## Supplementary material for "Disentangling the Shared and Differential Genetic Architecture Between COVID-19 and Other Respiratory Disorders: A Multi-Omics Genome-Wide Analysis": C2_Asthma.xlsx (part 79 of 128)

### Sheet: T9.gene_ccgwas (continued)
Table 9. Results summary of MAGMA/TWAS/spTWAS/PWAS-CC-GWAS
TMEM184B	3.177e-06	0.000178792	-4.65903	Heart_Atrial_Appendage	2.03438e-05	0.00152055	-4.26108	Liver	3.54784e-06	0.000387483	4.63625	NA	NA	NA	1	1	1	0	3	0.240129	4.84759	-0.0550521	4.54547	0.214131	-4.67324	NA	NA	0.81023	1.2497e-06	0.956097	5.4814e-06	0.830445	2.96491e-06	NA	NA	0.924454	7.36794e-05	0.99878	0.000544636	0.972032	0.000290828	NA	NA
TMEM184B	3.177e-06	0.000178792	-4.65903	Heart_Atrial_Appendage	2.03438e-05	0.00152055	-4.26108	Lung	3.54784e-06	0.000335863	-4.63625	NA	NA	NA	1	1	1	0	3	0.240129	4.84759	-0.0550521	4.54547	-0.214131	4.67324	NA	NA	0.81023	1.2497e-06	0.956097	5.4814e-06	0.830445	2.96491e-06	NA	NA	0.924454	7.36794e-05	0.99878	0.000544636	0.977794	0.000261372	NA	NA
TMEM184B	3.177e-06	0.000178792	-4.65903	Heart_Atrial_Appendage	2.03438e-05	0.00152055	-4.26108	Minor_Salivary_Gland	3.54784e-06	0.000334513	-4.63625	NA	NA	NA	1	1	1	0	3	0.240129	4.84759	-0.0550521	4.54547	-0.214131	4.67324	NA	NA	0.81023	1.2497e-06	0.956097	5.4814e-06	0.830445	2.96491e-06	NA	NA	0.924454	7.36794e-05	0.99878	0.000544636	0.977775	0.000256591	NA	NA
TMEM184B	3.177e-06	0.000178792	-4.65903	Heart_Atrial_Appendage	2.03438e-05	0.00152055	-4.26108	Muscle_Skeletal	3.54784e-06	0.000334511	-4.63625	NA	NA	NA	1	1	1	0	3	0.240129	4.84759	-0.0550521	4.54547	-0.214131	4.67324	NA	NA	0.81023	1.2497e-06	0.956097	5.4814e-06	0.830445	2.96491e-06	NA	NA	0.924454	7.36794e-05	0.99878	0.000544636	0.973569	0.00026284	NA	NA
TMEM184B	3.177e-06	0.000178792	-4.65903	Heart_Atrial_Appendage	2.03438e-05	0.00152055	-4.26108	Nerve_Tibial	3.54784e-06	0.000349931	-4.63625	NA	NA	NA	1	1	1	0	3	0.240129	4.84759	-0.0550521	4.54547	-0.214131	4.67324	NA	NA	0.81023	1.2497e-06	0.956097	5.4814e-06	0.830445	2.96491e-06	NA	NA	0.924454	7.36794e-05	0.99878	0.000544636	0.976923	0.000268649	NA	NA
TMEM184B	3.177e-06	0.000178792	-4.65903	Heart_Atrial_Appendage	2.03438e-05	0.00152055	-4.26108	Ovary	3.54784e-06	0.000366129	-4.63625	NA	NA	NA	1	1	1	0	3	0.240129	4.84759	-0.0550521	4.54547	-0.214131	4.67324	NA	NA	0.81023	1.2497e-06	0.956097	5.4814e-06	0.830445	2.96491e-06	NA	NA	0.924454	7.36794e-05	0.99878	0.000544636	0.978892	0.000265614	NA	NA
TMEM184B	3.177e-06	0.000178792	-4.65903	Heart_Atrial_Appendage	2.03438e-05	0.00152055	-4.26108	Pancreas	3.54784e-06	0.000374033	4.63625	NA	NA	NA	1	1	1	0	3	0.240129	4.84759	-0.0550521	4.54547	0.214131	-4.67324	NA	NA	0.81023	1.2497e-06	0.956097	5.4814e-06	0.830445	2.96491e-06	NA	NA	0.924454	7.36794e-05	0.99878	0.000544636	0.975378	0.000282619	NA	NA
TMEM184B	3.177e-06	0.000178792	-4.65903	Heart_Atrial_Appendage	2.03438e-05	0.00152055	-4.26108	Pituitary	3.54784e-06	0.000377523	-4.63625	NA	NA	NA	1	1	1	0	3	0.240129	4.84759	-0.0550521	4.54547	-0.214131	4.67324	NA	NA	0.81023	1.2497e-06	0.956097	5.4814e-06	0.830445	2.96491e-06	NA	NA	0.924454	7.36794e-05	0.99878	0.000544636	0.982211	0.000270437	NA	NA
TMEM184B	3.177e-06	0.000178792	-4.65903	Heart_Atrial_Appendage	2.03438e-05	0.00152055	-4.26108	Prostate	3.54784e-06	0.000353089	-4.63625	NA	NA	NA	1	1	1	0	3	0.240129	4.84759	-0.0550521	4.54547	-0.214131	4.67324	NA	NA	0.81023	1.2497e-06	0.956097	5.4814e-06	0.830445	2.96491e-06	NA	NA	0.924454	7.36794e-05	0.99878	0.000544636	0.974705	0.000270195	NA	NA
TMEM184B	3.177e-06	0.000178792	-4.65903	Heart_Atrial_Appendage	2.03438e-05	0.00152055	-4.26108	Skin_Not_Sun_Exposed_Suprapubic	3.54784e-06	0.000374169	4.63625	NA	NA	NA	1	1	1	0	3	0.240129	4.84759	-0.0550521	4.54547	0.214131	-4.67324	NA	NA	0.81023	1.2497e-06	0.956097	5.4814e-06	0.830445	2.96491e-06	NA	NA	0.924454	7.36794e-05	0.99878	0.000544636	0.980894	0.000262941	NA	NA
TMEM184B	3.177e-06	0.000178792	-4.65903	Heart_Atrial_Appendage	2.03438e-05	0.00152055	-4.26108	Skin_Sun_Exposed_Lower_leg	3.54784e-06	0.000350384	-4.63625	NA	NA	NA	1	1	1	0	3	0.240129	4.84759	-0.0550521	4.54547	-0.214131	4.67324	NA	NA	0.81023	1.2497e-06	0.956097	5.4814e-06	0.830445	2.96491e-06	NA	NA	0.924454	7.36794e-05	0.99878	0.000544636	0.979571	0.000256503	NA	NA
TMEM184B	3.177e-06	0.000178792	-4.65903	Heart_Atrial_Appendage	2.03438e-05	0.00152055	-4.26108	Small_Intestine_Terminal_Ileum	3.54784e-06	0.000341409	-4.63625	NA	NA	NA	1	1	1	0	3	0.240129	4.84759	-0.0550521	4.54547	-0.214131	4.67324	NA	NA	0.81023	1.2497e-06	0.956097	5.4814e-06	0.830445	2.96491e-06	NA	NA	0.924454	7.36794e-05	0.99878	0.000544636	0.979475	0.000256981	NA	NA
TMEM184B	3.177e-06	0.000178792	-4.65903	Heart_Atrial_Appendage	2.03438e-05	0.00152055	-4.26108	Spleen	3.54784e-06	0.000337202	-4.63625	NA	NA	NA	1	1	1	0	3	0.240129	4.84759	-0.0550521	4.54547	-0.214131	4.67324	NA	NA	0.81023	1.2497e-06	0.956097	5.4814e-06	0.830445	2.96491e-06	NA	NA	0.924454	7.36794e-05	0.99878	0.000544636	0.973668	0.000245905	NA	NA
TMEM184B	3.177e-06	0.000178792	-4.65903	Heart_Atrial_Appendage	2.03438e-05	0.00152055	-4.26108	Stomach	3.54784e-06	0.000356733	-4.63625	NA	NA	NA	1	1	1	0	3	0.240129	4.84759	-0.0550521	4.54547	-0.214131	4.67324	NA	NA	0.81023	1.2497e-06	0.956097	5.4814e-06	0.830445	2.96491e-06	NA	NA	0.924454	7.36794e-05	0.99878	0.000544636	0.975328	0.000276995	NA	NA
TMEM184B	3.177e-06	0.000178792	-4.65903	Heart_Atrial_Appendage	2.03438e-05	0.00152055	-4.26108	Testis	3.54784e-06	0.000385361	-4.63625	NA	NA	NA	1	1	1	0	3	0.240129	4.84759	-0.0550521	4.54547	-0.214131	4.67324	NA	NA	0.81023	1.2497e-06	0.956097	5.4814e-06	0.830445	2.96491e-06	NA	NA	0.924454	7.36794e-05	0.99878	0.000544636	0.981484	0.000304065	NA	NA
TMEM184B	3.177e-06	0.000178792	-4.65903	Heart_Atrial_Appendage	2.03438e-05	0.00152055	-4.26108	Thyroid	3.54784e-06	0.000350034	-4.63625	NA	NA	NA	1	1	1	0	3	0.240129	4.84759	-0.0550521	4.54547	-0.214131	4.67324	NA	NA	0.81023	1.2497e-06	0.956097	5.4814e-06	0.830445	2.96491e-06	NA	NA	0.924454	7.36794e-05	0.99878	0.000544636	0.976769	0.000254398	NA	NA
TMEM184B	3.177e-06	0.000178792	-4.65903	Heart_Atrial_Appendage	2.03438e-05	0.00152055	-4.26108	Uterus	3.54784e-06	0.000378291	-4.63625	NA	NA	NA	1	1	1	0	3	0.240129	4.84759	-0.0550521	4.54547	-0.214131	4.67324	NA	NA	0.81023	1.2497e-06	0.956097	5.4814e-06	0.830445	2.96491e-06	NA	NA	0.924454	7.36794e-05	0.99878	0.000544636	0.977094	0.000270056	NA	NA
TMEM184B	3.177e-06	0.000178792	-4.65903	Heart_Atrial_Appendage	2.03438e-05	0.00152055	-4.26108	smultixcan	3.2371e-06	0.000302807	-4.65517	NA	NA	NA	1	1	1	0	3	0.240129	4.84759	-0.0550521	4.54547	0.724596	4.856	NA	NA	0.81023	1.2497e-06	0.956097	5.4814e-06	0.4687	1.1978e-06	NA	NA	0.924454	7.36794e-05	0.99878	0.000544636	0.902253	0.00011743	NA	NA
TMEM184B	3.177e-06	0.000178792	-4.65903	Heart_Left_Ventricle	3.54784e-06	0.000385102	-4.63625	Adipose_Subcutaneous	3.54784e-06	0.000344491	4.63625	NA	NA	NA	1	1	1	0	3	0.240129	4.84759	-0.0268869	4.47457	0.214131	-4.67324	NA	NA	0.81023	1.2497e-06	0.97855	7.65658e-06	0.830445	2.96491e-06	NA	NA	0.924454	7.36794e-05	0.997549	0.000673533	0.977551	0.000265817	NA	NA
TMEM184B	3.177e-06	0.000178792	-4.65903	Heart_Left_Ventricle	3.54784e-06	0.000385102	-4.63625	Adipose_Visceral_Omentum	3.54784e-06	0.000345349	-4.63625	NA	NA	NA	1	1	1	0	3	0.240129	4.84759	-0.0268869	4.47457	-0.214131	4.67324	NA	NA	0.81023	1.2497e-06	0.97855	7.65658e-06	0.830445	2.96491e-06	NA	NA	0.924454	7.36794e-05	0.997549	0.000673533	0.975069	0.000260078	NA	NA
TMEM184B	3.177e-06	0.000178792	-4.65903	Heart_Left_Ventricle	3.54784e-06	0.000385102	-4.63625	Adrenal_Gland	3.54784e-06	0.000371617	-4.63625	NA	NA	NA	1	1	1	0	3	0.240129	4.84759	-0.0268869	4.47457	-0.214131	4.67324	NA	NA	0.81023	1.2497e-06	0.97855	7.65658e-06	0.830445	2.96491e-06	NA	NA	0.924454	7.36794e-05	0.997549	0.000673533	0.97644	0.000263592	NA	NA
TMEM184B	3.177e-06	0.000178792	-4.65903	Heart_Left_Ventricle	3.54784e-06	0.000385102	-4.63625	Artery_Aorta	3.2371e-06	0.00030677	-4.65517	NA	NA	NA	1	1	1	0	3	0.240129	4.84759	-0.0268869	4.47457	0.724596	4.856	NA	NA	0.81023	1.2497e-06	0.97855	7.65658e-06	0.4687	1.1978e-06	NA	NA	0.924454	7.36794e-05	0.997549	0.000673533	0.907141	0.000114001	NA	NA
TMEM184B	3.177e-06	0.000178792	-4.65903	Heart_Left_Ventricle	3.54784e-06	0.000385102	-4.63625	Artery_Coronary	3.54784e-06	0.000373706	-4.63625	NA	NA	NA	1	1	1	0	3	0.240129	4.84759	-0.0268869	4.47457	-0.214131	4.67324	NA	NA	0.81023	1.2497e-06	0.97855	7.65658e-06	0.830445	2.96491e-06	NA	NA	0.924454	7.36794e-05	0.997549	0.000673533	0.97167	0.000276861	NA	NA
TMEM184B	3.177e-06	0.000178792	-4.65903	Heart_Left_Ventricle	3.54784e-06	0.000385102	-4.63625	Artery_Tibial	3.54784e-06	0.000337745	-4.63625	NA	NA	NA	1	1	1	0	3	0.240129	4.84759	-0.0268869	4.47457	-0.214131	4.67324	NA	NA	0.81023	1.2497e-06	0.97855	7.65658e-06	0.830445	2.96491e-06	NA	NA	0.924454	7.36794e-05	0.997549	0.000673533	0.979348	0.000253724	NA	NA
TMEM184B	3.177e-06	0.000178792	-4.65903	Heart_Left_Ventricle	3.54784e-06	0.000385102	-4.63625	Brain_Caudate_basal_ganglia	3.54784e-06	0.000370929	-4.63625	NA	NA	NA	1	1	1	0	3	0.240129	4.84759	-0.0268869	4.47457	-0.214131	4.67324	NA	NA	0.81023	1.2497e-06	0.97855	7.65658e-06	0.830445	2.96491e-06	NA	NA	0.924454	7.36794e-05	0.997549	0.000673533	0.979721	0.000283256	NA	NA
TMEM184B	3.177e-06	0.000178792	-4.65903	Heart_Left_Ventricle	3.54784e-06	0.000385102	-4.63625	Brain_Cerebellar_Hemisphere	3.54784e-06	0.000334004	-4.63625	NA	NA	NA	1	1	1	0	3	0.240129	4.84759	-0.0268869	4.47457	-0.214131	4.67324	NA	NA	0.81023	1.2497e-06	0.97855	7.65658e-06	0.830445	2.96491e-06	NA	NA	0.924454	7.36794e-05	0.997549	0.000673533	0.980957	0.000248091	NA	NA
TMEM184B	3.177e-06	0.000178792	-4.65903	Heart_Left_Ventricle	3.54784e-06	0.000385102	-4.63625	Brain_Cerebellum	3.54784e-06	0.000355454	-4.63625	NA	NA	NA	1	1	1	0	3	0.240129	4.84759	-0.0268869	4.47457	-0.214131	4.67324	NA	NA	0.81023	1.2497e-06	0.97855	7.65658e-06	0.830445	2.96491e-06	NA	NA	0.924454	7.36794e-05	0.997549	0.000673533	0.979729	0.000257108	NA	NA
TMEM184B	3.177e-06	0.000178792	-4.65903	Heart_Left_Ventricle	3.54784e-06	0.000385102	-4.63625	Brain_Putamen_basal_ganglia	3.54784e-06	0.000393101	4.63625	NA	NA	NA	1	1	1	0	3	0.240129	4.84759	-0.0268869	4.47457	0.214131	-4.67324	NA	NA	0.81023	1.2497e-06	0.97855	7.65658e-06	0.830445	2.96491e-06	NA	NA	0.924454	7.36794e-05	0.997549	0.000673533	0.978142	0.000295693	NA	NA
TMEM184B	3.177e-06	0.000178792	-4.65903	Heart_Left_Ventricle	3.54784e-06	0.000385102	-4.63625	Brain_Spinal_cord_cervical_c-1	3.54784e-06	0.000404928	4.63625	NA	NA	NA	1	1	1	0	3	0.240129	4.84759	-0.0268869	4.47457	0.214131	-4.67324	NA	NA	0.81023	1.2497e-06	0.97855	7.65658e-06	0.830445	2.96491e-06	NA	NA	0.924454	7.36794e-05	0.997549	0.000673533	0.977794	0.000310179	NA	NA
TMEM184B	3.177e-06	0.000178792	-4.65903	Heart_Left_Ventricle	3.54784e-06	0.000385102	-4.63625	Cells_Cultured_fibroblasts	3.54784e-06	0.000353737	4.63625	NA	NA	NA	1	1	1	0	3	0.240129	4.84759	-0.0268869	4.47457	0.214131	-4.67324	NA	NA	0.81023	1.2497e-06	0.97855	7.65658e-06	0.830445	2.96491e-06	NA	NA	0.924454	7.36794e-05	0.997549	0.000673533	0.975027	0.000259167	NA	NA
TMEM184B	3.177e-06	0.000178792	-4.65903	Heart_Left_Ventricle	3.54784e-06	0.000385102	-4.63625	Cells_EBV-transformed_lymphocytes	3.54784e-06	0.000295769	4.63625	NA	NA	NA	1	1	1	0	3	0.240129	4.84759	-0.0268869	4.47457	0.214131	-4.67324	NA	NA	0.81023	1.2497e-06	0.97855	7.65658e-06	0.830445	2.96491e-06	NA	NA	0.924454	7.36794e-05	0.997549	0.000673533	0.973862	0.000224677	NA	NA
TMEM184B	3.177e-06	0.000178792	-4.65903	Heart_Left_Ventricle	3.54784e-06	0.000385102	-4.63625	Colon_Sigmoid	3.54784e-06	0.000334709	-4.63625	NA	NA	NA	1	1	1	0	3	0.240129	4.84759	-0.0268869	4.47457	-0.214131	4.67324	NA	NA	0.81023	1.2497e-06	0.97855	7.65658e-06	0.830445	2.96491e-06	NA	NA	0.924454	7.36794e-05	0.997549	0.000673533	0.977744	0.000255255	NA	NA
TMEM184B	3.177e-06	0.000178792	-4.65903	Heart_Left_Ventricle	3.54784e-06	0.000385102	-4.63625	Colon_Transverse	3.54784e-06	0.000359039	4.63625	NA	NA	NA	1	1	1	0	3	0.240129	4.84759	-0.0268869	4.47457	0.214131	-4.67324	NA	NA	0.81023	1.2497e-06	0.97855	7.65658e-06	0.830445	2.96491e-06	NA	NA	0.924454	7.36794e-05	0.997549	0.000673533	0.979625	0.000278256	NA	NA
TMEM184B	3.177e-06	0.000178792	-4.65903	Heart_Left_Ventricle	3.54784e-06	0.000385102	-4.63625	Esophagus_Gastroesophageal_Junction	3.54784e-06	0.000356166	-4.63625	NA	NA	NA	1	1	1	0	3	0.240129	4.84759	-0.0268869	4.47457	-0.214131	4.67324	NA	NA	0.81023	1.2497e-06	0.97855	7.65658e-06	0.830445	2.96491e-06	NA	NA	0.924454	7.36794e-05	0.997549	0.000673533	0.978178	0.000254864	NA	NA
TMEM184B	3.177e-06	0.000178792	-4.65903	Heart_Left_Ventricle	3.54784e-06	0.000385102	-4.63625	Esophagus_Mucosa	3.54784e-06	0.000350078	-4.63625	NA	NA	NA	1	1	1	0	3	0.240129	4.84759	-0.0268869	4.47457	-0.214131	4.67324	NA	NA	0.81023	1.2497e-06	0.97855	7.65658e-06	0.830445	2.96491e-06	NA	NA	0.924454	7.36794e-05	0.997549	0.000673533	0.977745	0.000252302	NA	NA
TMEM184B	3.177e-06	0.000178792	-4.65903	Heart_Left_Ventricle	3.54784e-06	0.000385102	-4.63625	Esophagus_Muscularis	3.54784e-06	0.000331049	-4.63625	NA	NA	NA	1	1	1	0	3	0.240129	4.84759	-0.0268869	4.47457	-0.214131	4.67324	NA	NA	0.81023	1.2497e-06	0.97855	7.65658e-06	0.830445	2.96491e-06	NA	NA	0.924454	7.36794e-05	0.997549	0.000673533	0.97797	0.000250425	NA	NA
TMEM184B	3.177e-06	0.000178792	-4.65903	Heart_Left_Ventricle	3.54784e-06	0.000385102	-4.63625	Heart_Atrial_Appendage	3.54784e-06	0.000365027	-4.63625	NA	NA	NA	1	1	1	0	3	0.240129	4.84759	-0.0268869	4.47457	-0.214131	4.67324	NA	NA	0.81023	1.2497e-06	0.97855	7.65658e-06	0.830445	2.96491e-06	NA	NA	0.924454	7.36794e-05	0.997549	0.000673533	0.977379	0.00027494	NA	NA
TMEM184B	3.177e-06	0.000178792	-4.65903	Heart_Left_Ventricle	3.54784e-06	0.000385102	-4.63625	Kidney_Cortex	3.54784e-06	0.000422612	4.63625	NA	NA	NA	1	1	1	0	3	0.240129	4.84759	-0.0268869	4.47457	0.214131	-4.67324	NA	NA	0.81023	1.2497e-06	0.97855	7.65658e-06	0.830445	2.96491e-06	NA	NA	0.924454	7.36794e-05	0.997549	0.000673533	0.977281	0.000317468	NA	NA
TMEM184B	3.177e-06	0.000178792	-4.65903	Heart_Left_Ventricle	3.54784e-06	0.000385102	-4.63625	Liver	3.54784e-06	0.000387483	4.63625	NA	NA	NA	1	1	1	0	3	0.240129	4.84759	-0.0268869	4.47457	0.214131	-4.67324	NA	NA	0.81023	1.2497e-06	0.97855	7.65658e-06	0.830445	2.96491e-06	NA	NA	0.924454	7.36794e-05	0.997549	0.000673533	0.972032	0.000290828	NA	NA
TMEM184B	3.177e-06	0.000178792	-4.65903	Heart_Left_Ventricle	3.54784e-06	0.000385102	-4.63625	Lung	3.54784e-06	0.000335863	-4.63625	NA	NA	NA	1	1	1	0	3	0.240129	4.84759	-0.0268869	4.47457	-0.214131	4.67324	NA	NA	0.81023	1.2497e-06	0.97855	7.65658e-06	0.830445	2.96491e-06	NA	NA	0.924454	7.36794e-05	0.997549	0.000673533	0.977794	0.000261372	NA	NA
TMEM184B	3.177e-06	0.000178792	-4.65903	Heart_Left_Ventricle	3.54784e-06	0.000385102	-4.63625	Minor_Salivary_Gland	3.54784e-06	0.000334513	-4.63625	NA	NA	NA	1	1	1	0	3	0.240129	4.84759	-0.0268869	4.47457	-0.214131	4.67324	NA	NA	0.81023	1.2497e-06	0.97855	7.65658e-06	0.830445	2.96491e-06	NA	NA	0.924454	7.36794e-05	0.997549	0.000673533	0.977775	0.000256591	NA	NA
TMEM184B	3.177e-06	0.000178792	-4.65903	Heart_Left_Ventricle	3.54784e-06	0.000385102	-4.63625	Muscle_Skeletal	3.54784e-06	0.000334511	-4.63625	NA	NA	NA	1	1	1	0	3	0.240129	4.84759	-0.0268869	4.47457	-0.214131	4.67324	NA	NA	0.81023	1.2497e-06	0.97855	7.65658e-06	0.830445	2.96491e-06	NA	NA	0.924454	7.36794e-05	0.997549	0.000673533	0.973569	0.00026284	NA	NA
TMEM184B	3.177e-06	0.000178792	-4.65903	Heart_Left_Ventricle	3.54784e-06	0.000385102	-4.63625	Nerve_Tibial	3.54784e-06	0.000349931	-4.63625	NA	NA	NA	1	1	1	0	3	0.240129	4.84759	-0.0268869	4.47457	-0.214131	4.67324	NA	NA	0.81023	1.2497e-06	0.97855	7.65658e-06	0.830445	2.96491e-06	NA	NA	0.924454	7.36794e-05	0.997549	0.000673533	0.976923	0.000268649	NA	NA
TMEM184B	3.177e-06	0.000178792	-4.65903	Heart_Left_Ventricle	3.54784e-06	0.000385102	-4.63625	Ovary	3.54784e-06	0.000366129	-4.63625	NA	NA	NA	1	1	1	0	3	0.240129	4.84759	-0.0268869	4.47457	-0.214131	4.67324	NA	NA	0.81023	1.2497e-06	0.97855	7.65658e-06	0.830445	2.96491e-06	NA	NA	0.924454	7.36794e-05	0.997549	0.000673533	0.978892	0.000265614	NA	NA
TMEM184B	3.177e-06	0.000178792	-4.65903	Heart_Left_Ventricle	3.54784e-06	0.000385102	-4.63625	Pancreas	3.54784e-06	0.000374033	4.63625	NA	NA	NA	1	1	1	0	3	0.240129	4.84759	-0.0268869	4.47457	0.214131	-4.67324	NA	NA	0.81023	1.2497e-06	0.97855	7.65658e-06	0.830445	2.96491e-06	NA	NA	0.924454	7.36794e-05	0.997549	0.000673533	0.975378	0.000282619	NA	NA
TMEM184B	3.177e-06	0.000178792	-4.65903	Heart_Left_Ventricle	3.54784e-06	0.000385102	-4.63625	Pituitary	3.54784e-06	0.000377523	-4.63625	NA	NA	NA	1	1	1	0	3	0.240129	4.84759	-0.0268869	4.47457	-0.214131	4.67324	NA	NA	0.81023	1.2497e-06	0.97855	7.65658e-06	0.830445	2.96491e-06	NA	NA	0.924454	7.36794e-05	0.997549	0.000673533	0.982211	0.000270437	NA	NA
TMEM184B	3.177e-06	0.000178792	-4.65903	Heart_Left_Ventricle	3.54784e-06	0.000385102	-4.63625	Prostate	3.54784e-06	0.000353089	-4.63625	NA	NA	NA	1	1	1	0	3	0.240129	4.84759	-0.0268869	4.47457	-0.214131	4.67324	NA	NA	0.81023	1.2497e-06	0.97855	7.65658e-06	0.830445	2.96491e-06	NA	NA	0.924454	7.36794e-05	0.997549	0.000673533	0.974705	0.000270195	NA	NA
TMEM184B	3.177e-06	0.000178792	-4.65903	Heart_Left_Ventricle	3.54784e-06	0.000385102	-4.63625	Skin_Not_Sun_Exposed_Suprapubic	3.54784e-06	0.000374169	4.63625	NA	NA	NA	1	1	1	0	3	0.240129	4.84759	-0.0268869	4.47457	0.214131	-4.67324	NA	NA	0.81023	1.2497e-06	0.97855	7.65658e-06	0.830445	2.96491e-06	NA	NA	0.924454	7.36794e-05	0.997549	0.000673533	0.980894	0.000262941	NA	NA
TMEM184B	3.177e-06	0.000178792	-4.65903	Heart_Left_Ventricle	3.54784e-06	0.000385102	-4.63625	Skin_Sun_Exposed_Lower_leg	3.54784e-06	0.000350384	-4.63625	NA	NA	NA	1	1	1	0	3	0.240129	4.84759	-0.0268869	4.47457	-0.214131	4.67324	NA	NA	0.81023	1.2497e-06	0.97855	7.65658e-06	0.830445	2.96491e-06	NA	NA	0.924454	7.36794e-05	0.997549	0.000673533	0.979571	0.000256503	NA	NA
TMEM184B	3.177e-06	0.000178792	-4.65903	Heart_Left_Ventricle	3.54784e-06	0.000385102	-4.63625	Small_Intestine_Terminal_Ileum	3.54784e-06	0.000341409	-4.63625	NA	NA	NA	1	1	1	0	3	0.240129	4.84759	-0.0268869	4.47457	-0.214131	4.67324	NA	NA	0.81023	1.2497e-06	0.97855	7.65658e-06	0.830445	2.96491e-06	NA	NA	0.924454	7.36794e-05	0.997549	0.000673533	0.979475	0.000256981	NA	NA
TMEM184B	3.177e-06	0.000178792	-4.65903	Heart_Left_Ventricle	3.54784e-06	0.000385102	-4.63625	Spleen	3.54784e-06	0.000337202	-4.63625	NA	NA	NA	1	1	1	0	3	0.240129	4.84759	-0.0268869	4.47457	-0.214131	4.67324	NA	NA	0.81023	1.2497e-06	0.97855	7.65658e-06	0.830445	2.96491e-06	NA	NA	0.924454	7.36794e-05	0.997549	0.000673533	0.973668	0.000245905	NA	NA
TMEM184B	3.177e-06	0.000178792	-4.65903	Heart_Left_Ventricle	3.54784e-06	0.000385102	-4.63625	Stomach	3.54784e-06	0.000356733	-4.63625	NA	NA	NA	1	1	1	0	3	0.240129	4.84759	-0.0268869	4.47457	-0.214131	4.67324	NA	NA	0.81023	1.2497e-06	0.97855	7.65658e-06	0.830445	2.96491e-06	NA	NA	0.924454	7.36794e-05	0.997549	0.000673533	0.975328	0.000276995	NA	NA
TMEM184B	3.177e-06	0.000178792	-4.65903	Heart_Left_Ventricle	3.54784e-06	0.000385102	-4.63625	Testis	3.54784e-06	0.000385361	-4.63625	NA	NA	NA	1	1	1	0	3	0.240129	4.84759	-0.0268869	4.47457	-0.214131	4.67324	NA	NA	0.81023	1.2497e-06	0.97855	7.65658e-06	0.830445	2.96491e-06	NA	NA	0.924454	7.36794e-05	0.997549	0.000673533	0.981484	0.000304065	NA	NA
TMEM184B	3.177e-06	0.000178792	-4.65903	Heart_Left_Ventricle	3.54784e-06	0.000385102	-4.63625	Thyroid	3.54784e-06	0.000350034	-4.63625	NA	NA	NA	1	1	1	0	3	0.240129	4.84759	-0.0268869	4.47457	-0.214131	4.67324	NA	NA	0.81023	1.2497e-06	0.97855	7.65658e-06	0.830445	2.96491e-06	NA	NA	0.924454	7.36794e-05	0.997549	0.000673533	0.976769	0.000254398	NA	NA
TMEM184B	3.177e-06	0.000178792	-4.65903	Heart_Left_Ventricle	3.54784e-06	0.000385102	-4.63625	Uterus	3.54784e-06	0.000378291	-4.63625	NA	NA	NA	1	1	1	0	3	0.240129	4.84759	-0.0268869	4.47457	-0.214131	4.67324	NA	NA	0.81023	1.2497e-06	0.97855	7.65658e-06	0.830445	2.96491e-06	NA	NA	0.924454	7.36794e-05	0.997549	0.000673533	0.977094	0.000270056	NA	NA
TMEM184B	3.177e-06	0.000178792	-4.65903	Heart_Left_Ventricle	3.54784e-06	0.000385102	-4.63625	smultixcan	3.2371e-06	0.000302807	-4.65517	NA	NA	NA	1	1	1	0	3	0.240129	4.84759	-0.0268869	4.47457	0.724596	4.856	NA	NA	0.81023	1.2497e-06	0.97855	7.65658e-06	0.4687	1.1978e-06	NA	NA	0.924454	7.36794e-05	0.997549	0.000673533	0.902253	0.00011743	NA	NA
TMEM184B	3.177e-06	0.000178792	-4.65903	Nerve_Tibial	3.37594e-05	0.00282097	-4.1465	Adipose_Subcutaneous	3.54784e-06	0.000344491	4.63625	NA	NA	NA	1	1	1	0	3	0.240129	4.84759	-0.0666967	4.10959	0.214131	-4.67324	NA	NA	0.81023	1.2497e-06	0.946823	3.96359e-05	0.830445	2.96491e-06	NA	NA	0.924454	7.36794e-05	0.994454	0.00289351	0.977551	0.000265817	NA	NA
TMEM184B	3.177e-06	0.000178792	-4.65903	Nerve_Tibial	3.37594e-05	0.00282097	-4.1465	Adipose_Visceral_Omentum	3.54784e-06	0.000345349	-4.63625	NA	NA	NA	1	1	1	0	3	0.240129	4.84759	-0.0666967	4.10959	-0.214131	4.67324	NA	NA	0.81023	1.2497e-06	0.946823	3.96359e-05	0.830445	2.96491e-06	NA	NA	0.924454	7.36794e-05	0.994454	0.00289351	0.975069	0.000260078	NA	NA
TMEM184B	3.177e-06	0.000178792	-4.65903	Nerve_Tibial	3.37594e-05	0.00282097	-4.1465	Adrenal_Gland	3.54784e-06	0.000371617	-4.63625	NA	NA	NA	1	1	1	0	3	0.240129	4.84759	-0.0666967	4.10959	-0.214131	4.67324	NA	NA	0.81023	1.2497e-06	0.946823	3.96359e-05	0.830445	2.96491e-06	NA	NA	0.924454	7.36794e-05	0.994454	0.00289351	0.97644	0.000263592	NA	NA
TMEM184B	3.177e-06	0.000178792	-4.65903	Nerve_Tibial	3.37594e-05	0.00282097	-4.1465	Artery_Aorta	3.2371e-06	0.00030677	-4.65517	NA	NA	NA	1	1	1	0	3	0.240129	4.84759	-0.0666967	4.10959	0.724596	4.856	NA	NA	0.81023	1.2497e-06	0.946823	3.96359e-05	0.4687	1.1978e-06	NA	NA	0.924454	7.36794e-05	0.994454	0.00289351	0.907141	0.000114001	NA	NA
TMEM184B	3.177e-06	0.000178792	-4.65903	Nerve_Tibial	3.37594e-05	0.00282097	-4.1465	Artery_Coronary	3.54784e-06	0.000373706	-4.63625	NA	NA	NA	1	1	1	0	3	0.240129	4.84759	-0.0666967	4.10959	-0.214131	4.67324	NA	NA	0.81023	1.2497e-06	0.946823	3.96359e-05	0.830445	2.96491e-06	NA	NA	0.924454	7.36794e-05	0.994454	0.00289351	0.97167	0.000276861	NA	NA
TMEM184B	3.177e-06	0.000178792	-4.65903	Nerve_Tibial	3.37594e-05	0.00282097	-4.1465	Artery_Tibial	3.54784e-06	0.000337745	-4.63625	NA	NA	NA	1	1	1	0	3	0.240129	4.84759	-0.0666967	4.10959	-0.214131	4.67324	NA	NA	0.81023	1.2497e-06	0.946823	3.96359e-05	0.830445	2.96491e-06	NA	NA	0.924454	7.36794e-05	0.994454	0.00289351	0.979348	0.000253724	NA	NA
TMEM184B	3.177e-06	0.000178792	-4.65903	Nerve_Tibial	3.37594e-05	0.00282097	-4.1465	Brain_Caudate_basal_ganglia	3.54784e-06	0.000370929	-4.63625	NA	NA	NA	1	1	1	0	3	0.240129	4.84759	-0.0666967	4.10959	-0.214131	4.67324	NA	NA	0.81023	1.2497e-06	0.946823	3.96359e-05	0.830445	2.96491e-06	NA	NA	0.924454	7.36794e-05	0.994454	0.00289351	0.979721	0.000283256	NA	NA
TMEM184B	3.177e-06	0.000178792	-4.65903	Nerve_Tibial	3.37594e-05	0.00282097	-4.1465	Brain_Cerebellar_Hemisphere	3.54784e-06	0.000334004	-4.63625	NA	NA	NA	1	1	1	0	3	0.240129	4.84759	-0.0666967	4.10959	-0.214131	4.67324	NA	NA	0.81023	1.2497e-06	0.946823	3.96359e-05	0.830445	2.96491e-06	NA	NA	0.924454	7.36794e-05	0.994454	0.00289351	0.980957	0.000248091	NA	NA
TMEM184B	3.177e-06	0.000178792	-4.65903	Nerve_Tibial	3.37594e-05	0.00282097	-4.1465	Brain_Cerebellum	3.54784e-06	0.000355454	-4.63625	NA	NA	NA	1	1	1	0	3	0.240129	4.84759	-0.0666967	4.10959	-0.214131	4.67324	NA	NA	0.81023	1.2497e-06	0.946823	3.96359e-05	0.830445	2.96491e-06	NA	NA	0.924454	7.36794e-05	0.994454	0.00289351	0.979729	0.000257108	NA	NA
TMEM184B	3.177e-06	0.000178792	-4.65903	Nerve_Tibial	3.37594e-05	0.00282097	-4.1465	Brain_Putamen_basal_ganglia	3.54784e-06	0.000393101	4.63625	NA	NA	NA	1	1	1	0	3	0.240129	4.84759	-0.0666967	4.10959	0.214131	-4.67324	NA	NA	0.81023	1.2497e-06	0.946823	3.96359e-05	0.830445	2.96491e-06	NA	NA	0.924454	7.36794e-05	0.994454	0.00289351	0.978142	0.000295693	NA	NA
TMEM184B	3.177e-06	0.000178792	-4.65903	Nerve_Tibial	3.37594e-05	0.00282097	-4.1465	Brain_Spinal_cord_cervical_c-1	3.54784e-06	0.000404928	4.63625	NA	NA	NA	1	1	1	0	3	0.240129	4.84759	-0.0666967	4.10959	0.214131	-4.67324	NA	NA	0.81023	1.2497e-06	0.946823	3.96359e-05	0.830445	2.96491e-06	NA	NA	0.924454	7.36794e-05	0.994454	0.00289351	0.977794	0.000310179	NA	NA
TMEM184B	3.177e-06	0.000178792	-4.65903	Nerve_Tibial	3.37594e-05	0.00282097	-4.1465	Cells_Cultured_fibroblasts	3.54784e-06	0.000353737	4.63625	NA	NA	NA	1	1	1	0	3	0.240129	4.84759	-0.0666967	4.10959	0.214131	-4.67324	NA	NA	0.81023	1.2497e-06	0.946823	3.96359e-05	0.830445	2.96491e-06	NA	NA	0.924454	7.36794e-05	0.994454	0.00289351	0.975027	0.000259167	NA	NA
TMEM184B	3.177e-06	0.000178792	-4.65903	Nerve_Tibial	3.37594e-05	0.00282097	-4.1465	Cells_EBV-transformed_lymphocytes	3.54784e-06	0.000295769	4.63625	NA	NA	NA	1	1	1	0	3	0.240129	4.84759	-0.0666967	4.10959	0.214131	-4.67324	NA	NA	0.81023	1.2497e-06	0.946823	3.96359e-05	0.830445	2.96491e-06	NA	NA	0.924454	7.36794e-05	0.994454	0.00289351	0.973862	0.000224677	NA	NA
TMEM184B	3.177e-06	0.000178792	-4.65903	Nerve_Tibial	3.37594e-05	0.00282097	-4.1465	Colon_Sigmoid	3.54784e-06	0.000334709	-4.63625	NA	NA	NA	1	1	1	0	3	0.240129	4.84759	-0.0666967	4.10959	-0.214131	4.67324	NA	NA	0.81023	1.2497e-06	0.946823	3.96359e-05	0.830445	2.96491e-06	NA	NA	0.924454	7.36794e-05	0.994454	0.00289351	0.977744	0.000255255	NA	NA
TMEM184B	3.177e-06	0.000178792	-4.65903	Nerve_Tibial	3.37594e-05	0.00282097	-4.1465	Colon_Transverse	3.54784e-06	0.000359039	4.63625	NA	NA	NA	1	1	1	0	3	0.240129	4.84759	-0.0666967	4.10959	0.214131	-4.67324	NA	NA	0.81023	1.2497e-06	0.946823	3.96359e-05	0.830445	2.96491e-06	NA	NA	0.924454	7.36794e-05	0.994454	0.00289351	0.979625	0.000278256	NA	NA
TMEM184B	3.177e-06	0.000178792	-4.65903	Nerve_Tibial	3.37594e-05	0.00282097	-4.1465	Esophagus_Gastroesophageal_Junction	3.54784e-06	0.000356166	-4.63625	NA	NA	NA	1	1	1	0	3	0.240129	4.84759	-0.0666967	4.10959	-0.214131	4.67324	NA	NA	0.81023	1.2497e-06	0.946823	3.96359e-05	0.830445	2.96491e-06	NA	NA	0.924454	7.36794e-05	0.994454	0.00289351	0.978178	0.000254864	NA	NA
TMEM184B	3.177e-06	0.000178792	-4.65903	Nerve_Tibial	3.37594e-05	0.00282097	-4.1465	Esophagus_Mucosa	3.54784e-06	0.000350078	-4.63625	NA	NA	NA	1	1	1	0	3	0.240129	4.84759	-0.0666967	4.10959	-0.214131	4.67324	NA	NA	0.81023	1.2497e-06	0.946823	3.96359e-05	0.830445	2.96491e-06	NA	NA	0.924454	7.36794e-05	0.994454	0.00289351	0.977745	0.000252302	NA	NA
TMEM184B	3.177e-06	0.000178792	-4.65903	Nerve_Tibial	3.37594e-05	0.00282097	-4.1465	Esophagus_Muscularis	3.54784e-06	0.000331049	-4.63625	NA	NA	NA	1	1	1	0	3	0.240129	4.84759	-0.0666967	4.10959	-0.214131	4.67324	NA	NA	0.81023	1.2497e-06	0.946823	3.96359e-05	0.830445	2.96491e-06	NA	NA	0.924454	7.36794e-05	0.994454	0.00289351	0.97797	0.000250425	NA	NA
TMEM184B	3.177e-06	0.000178792	-4.65903	Nerve_Tibial	3.37594e-05	0.00282097	-4.1465	Heart_Atrial_Appendage	3.54784e-06	0.000365027	-4.63625	NA	NA	NA	1	1	1	0	3	0.240129	4.84759	-0.0666967	4.10959	-0.214131	4.67324	NA	NA	0.81023	1.2497e-06	0.946823	3.96359e-05	0.830445	2.96491e-06	NA	NA	0.924454	7.36794e-05	0.994454	0.00289351	0.977379	0.00027494	NA	NA
TMEM184B	3.177e-06	0.000178792	-4.65903	Nerve_Tibial	3.37594e-05	0.00282097	-4.1465	Kidney_Cortex	3.54784e-06	0.000422612	4.63625	NA	NA	NA	1	1	1	0	3	0.240129	4.84759	-0.0666967	4.10959	0.214131	-4.67324	NA	NA	0.81023	1.2497e-06	0.946823	3.96359e-05	0.830445	2.96491e-06	NA	NA	0.924454	7.36794e-05	0.994454	0.00289351	0.977281	0.000317468	NA	NA
TMEM184B	3.177e-06	0.000178792	-4.65903	Nerve_Tibial	3.37594e-05	0.00282097	-4.1465	Liver	3.54784e-06	0.000387483	4.63625	NA	NA	NA	1	1	1	0	3	0.240129	4.84759	-0.0666967	4.10959	0.214131	-4.67324	NA	NA	0.81023	1.2497e-06	0.946823	3.96359e-05	0.830445	2.96491e-06	NA	NA	0.924454	7.36794e-05	0.994454	0.00289351	0.972032	0.000290828	NA	NA
TMEM184B	3.177e-06	0.000178792	-4.65903	Nerve_Tibial	3.37594e-05	0.00282097	-4.1465	Lung	3.54784e-06	0.000335863	-4.63625	NA	NA	NA	1	1	1	0	3	0.240129	4.84759	-0.0666967	4.10959	-0.214131	4.67324	NA	NA	0.81023	1.2497e-06	0.946823	3.96359e-05	0.830445	2.96491e-06	NA	NA	0.924454	7.36794e-05	0.994454	0.00289351	0.977794	0.000261372	NA	NA
TMEM184B	3.177e-06	0.000178792	-4.65903	Nerve_Tibial	3.37594e-05	0.00282097	-4.1465	Minor_Salivary_Gland	3.54784e-06	0.000334513	-4.63625	NA	NA	NA	1	1	1	0	3	0.240129	4.84759	-0.0666967	4.10959	-0.214131	4.67324	NA	NA	0.81023	1.2497e-06	0.946823	3.96359e-05	0.830445	2.96491e-06	NA	NA	0.924454	7.36794e-05	0.994454	0.00289351	0.977775	0.000256591	NA	NA
TMEM184B	3.177e-06	0.000178792	-4.65903	Nerve_Tibial	3.37594e-05	0.00282097	-4.1465	Muscle_Skeletal	3.54784e-06	0.000334511	-4.63625	NA	NA	NA	1	1	1	0	3	0.240129	4.84759	-0.0666967	4.10959	-0.214131	4.67324	NA	NA	0.81023	1.2497e-06	0.946823	3.96359e-05	0.830445	2.96491e-06	NA	NA	0.924454	7.36794e-05	0.994454	0.00289351	0.973569	0.00026284	NA	NA
TMEM184B	3.177e-06	0.000178792	-4.65903	Nerve_Tibial	3.37594e-05	0.00282097	-4.1465	Nerve_Tibial	3.54784e-06	0.000349931	-4.63625	NA	NA	NA	1	1	1	0	3	0.240129	4.84759	-0.0666967	4.10959	-0.214131	4.67324	NA	NA	0.81023	1.2497e-06	0.946823	3.96359e-05	0.830445	2.96491e-06	NA	NA	0.924454	7.36794e-05	0.994454	0.00289351	0.976923	0.000268649	NA	NA
TMEM184B	3.177e-06	0.000178792	-4.65903	Nerve_Tibial	3.37594e-05	0.00282097	-4.1465	Ovary	3.54784e-06	0.000366129	-4.63625	NA	NA	NA	1	1	1	0	3	0.240129	4.84759	-0.0666967	4.10959	-0.214131	4.67324	NA	NA	0.81023	1.2497e-06	0.946823	3.96359e-05	0.830445	2.96491e-06	NA	NA	0.924454	7.36794e-05	0.994454	0.00289351	0.978892	0.000265614	NA	NA
TMEM184B	3.177e-06	0.000178792	-4.65903	Nerve_Tibial	3.37594e-05	0.00282097	-4.1465	Pancreas	3.54784e-06	0.000374033	4.63625	NA	NA	NA	1	1	1	0	3	0.240129	4.84759	-0.0666967	4.10959	0.214131	-4.67324	NA	NA	0.81023	1.2497e-06	0.946823	3.96359e-05	0.830445	2.96491e-06	NA	NA	0.924454	7.36794e-05	0.994454	0.00289351	0.975378	0.000282619	NA	NA
TMEM184B	3.177e-06	0.000178792	-4.65903	Nerve_Tibial	3.37594e-05	0.00282097	-4.1465	Pituitary	3.54784e-06	0.000377523	-4.63625	NA	NA	NA	1	1	1	0	3	0.240129	4.84759	-0.0666967	4.10959	-0.214131	4.67324	NA	NA	0.81023	1.2497e-06	0.946823	3.96359e-05	0.830445	2.96491e-06	NA	NA	0.924454	7.36794e-05	0.994454	0.00289351	0.982211	0.000270437	NA	NA
TMEM184B	3.177e-06	0.000178792	-4.65903	Nerve_Tibial	3.37594e-05	0.00282097	-4.1465	Prostate	3.54784e-06	0.000353089	-4.63625	NA	NA	NA	1	1	1	0	3	0.240129	4.84759	-0.0666967	4.10959	-0.214131	4.67324	NA	NA	0.81023	1.2497e-06	0.946823	3.96359e-05	0.830445	2.96491e-06	NA	NA	0.924454	7.36794e-05	0.994454	0.00289351	0.974705	0.000270195	NA	NA
TMEM184B	3.177e-06	0.000178792	-4.65903	Nerve_Tibial	3.37594e-05	0.00282097	-4.1465	Skin_Not_Sun_Exposed_Suprapubic	3.54784e-06	0.000374169	4.63625	NA	NA	NA	1	1	1	0	3	0.240129	4.84759	-0.0666967	4.10959	0.214131	-4.67324	NA	NA	0.81023	1.2497e-06	0.946823	3.96359e-05	0.830445	2.96491e-06	NA	NA	0.924454	7.36794e-05	0.994454	0.00289351	0.980894	0.000262941	NA	NA
TMEM184B	3.177e-06	0.000178792	-4.65903	Nerve_Tibial	3.37594e-05	0.00282097	-4.1465	Skin_Sun_Exposed_Lower_leg	3.54784e-06	0.000350384	-4.63625	NA	NA	NA	1	1	1	0	3	0.240129	4.84759	-0.0666967	4.10959	-0.214131	4.67324	NA	NA	0.81023	1.2497e-06	0.946823	3.96359e-05	0.830445	2.96491e-06	NA	NA	0.924454	7.36794e-05	0.994454	0.00289351	0.979571	0.000256503	NA	NA
TMEM184B	3.177e-06	0.000178792	-4.65903	Nerve_Tibial	3.37594e-05	0.00282097	-4.1465	Small_Intestine_Terminal_Ileum	3.54784e-06	0.000341409	-4.63625	NA	NA	NA	1	1	1	0	3	0.240129	4.84759	-0.0666967	4.10959	-0.214131	4.67324	NA	NA	0.81023	1.2497e-06	0.946823	3.96359e-05	0.830445	2.96491e-06	NA	NA	0.924454	7.36794e-05	0.994454	0.00289351	0.979475	0.000256981	NA	NA
TMEM184B	3.177e-06	0.000178792	-4.65903	Nerve_Tibial	3.37594e-05	0.00282097	-4.1465	Spleen	3.54784e-06	0.000337202	-4.63625	NA	NA	NA	1	1	1	0	3	0.240129	4.84759	-0.0666967	4.10959	-0.214131	4.67324	NA	NA	0.81023	1.2497e-06	0.946823	3.96359e-05	0.830445	2.96491e-06	NA	NA	0.924454	7.36794e-05	0.994454	0.00289351	0.973668	0.000245905	NA	NA
TMEM184B	3.177e-06	0.000178792	-4.65903	Nerve_Tibial	3.37594e-05	0.00282097	-4.1465	Stomach	3.54784e-06	0.000356733	-4.63625	NA	NA	NA	1	1	1	0	3	0.240129	4.84759	-0.0666967	4.10959	-0.214131	4.67324	NA	NA	0.81023	1.2497e-06	0.946823	3.96359e-05	0.830445	2.96491e-06	NA	NA	0.924454	7.36794e-05	0.994454	0.00289351	0.975328	0.000276995	NA	NA
TMEM184B	3.177e-06	0.000178792	-4.65903	Nerve_Tibial	3.37594e-05	0.00282097	-4.1465	Testis	3.54784e-06	0.000385361	-4.63625	NA	NA	NA	1	1	1	0	3	0.240129	4.84759	-0.0666967	4.10959	-0.214131	4.67324	NA	NA	0.81023	1.2497e-06	0.946823	3.96359e-05	0.830445	2.96491e-06	NA	NA	0.924454	7.36794e-05	0.994454	0.00289351	0.981484	0.000304065	NA	NA
TMEM184B	3.177e-06	0.000178792	-4.65903	Nerve_Tibial	3.37594e-05	0.00282097	-4.1465	Thyroid	3.54784e-06	0.000350034	-4.63625	NA	NA	NA	1	1	1	0	3	0.240129	4.84759	-0.0666967	4.10959	-0.214131	4.67324	NA	NA	0.81023	1.2497e-06	0.946823	3.96359e-05	0.830445	2.96491e-06	NA	NA	0.924454	7.36794e-05	0.994454	0.00289351	0.976769	0.000254398	NA	NA
TMEM184B	3.177e-06	0.000178792	-4.65903	Nerve_Tibial	3.37594e-05	0.00282097	-4.1465	Uterus	3.54784e-06	0.000378291	-4.63625	NA	NA	NA	1	1	1	0	3	0.240129	4.84759	-0.0666967	4.10959	-0.214131	4.67324	NA	NA	0.81023	1.2497e-06	0.946823	3.96359e-05	0.830445	2.96491e-06	NA	NA	0.924454	7.36794e-05	0.994454	0.00289351	0.977094	0.000270056	NA	NA
TMEM184B	3.177e-06	0.000178792	-4.65903	Nerve_Tibial	3.37594e-05	0.00282097	-4.1465	smultixcan	3.2371e-06	0.000302807	-4.65517	NA	NA	NA	1	1	1	0	3	0.240129	4.84759	-0.0666967	4.10959	0.724596	4.856	NA	NA	0.81023	1.2497e-06	0.946823	3.96359e-05	0.4687	1.1978e-06	NA	NA	0.924454	7.36794e-05	0.994454	0.00289351	0.902253	0.00011743	NA	NA
TMEM184B	3.177e-06	0.000178792	-4.65903	Skin_Not_Sun_Exposed_Suprapubic	2.70391e-06	0.000326876	-4.69212	Adipose_Subcutaneous	3.54784e-06	0.000344491	4.63625	NA	NA	NA	1	1	1	0	3	0.240129	4.84759	0.532209	4.35267	0.214131	-4.67324	NA	NA	0.81023	1.2497e-06	0.594581	1.34491e-05	0.830445	2.96491e-06	NA	NA	0.924454	7.36794e-05	0.95221	0.00121808	0.977551	0.000265817	NA	NA
TMEM184B	3.177e-06	0.000178792	-4.65903	Skin_Not_Sun_Exposed_Suprapubic	2.70391e-06	0.000326876	-4.69212	Adipose_Visceral_Omentum	3.54784e-06	0.000345349	-4.63625	NA	NA	NA	1	1	1	0	3	0.240129	4.84759	0.532209	4.35267	-0.214131	4.67324	NA	NA	0.81023	1.2497e-06	0.594581	1.34491e-05	0.830445	2.96491e-06	NA	NA	0.924454	7.36794e-05	0.95221	0.00121808	0.975069	0.000260078	NA	NA
TMEM184B	3.177e-06	0.000178792	-4.65903	Skin_Not_Sun_Exposed_Suprapubic	2.70391e-06	0.000326876	-4.69212	Adrenal_Gland	3.54784e-06	0.000371617	-4.63625	NA	NA	NA	1	1	1	0	3	0.240129	4.84759	0.532209	4.35267	-0.214131	4.67324	NA	NA	0.81023	1.2497e-06	0.594581	1.34491e-05	0.830445	2.96491e-06	NA	NA	0.924454	7.36794e-05	0.95221	0.00121808	0.97644	0.000263592	NA	NA
TMEM184B	3.177e-06	0.000178792	-4.65903	Skin_Not_Sun_Exposed_Suprapubic	2.70391e-06	0.000326876	-4.69212	Artery_Aorta	3.2371e-06	0.00030677	-4.65517	NA	NA	NA	1	1	1	0	3	0.240129	4.84759	0.532209	4.35267	0.724596	4.856	NA	NA	0.81023	1.2497e-06	0.594581	1.34491e-05	0.4687	1.1978e-06	NA	NA	0.924454	7.36794e-05	0.95221	0.00121808	0.907141	0.000114001	NA	NA
TMEM184B	3.177e-06	0.000178792	-4.65903	Skin_Not_Sun_Exposed_Suprapubic	2.70391e-06	0.000326876	-4.69212	Artery_Coronary	3.54784e-06	0.000373706	-4.63625	NA	NA	NA	1	1	1	0	3	0.240129	4.84759	0.532209	4.35267	-0.214131	4.67324	NA	NA	0.81023	1.2497e-06	0.594581	1.34491e-05	0.830445	2.96491e-06	NA	NA	0.924454	7.36794e-05	0.95221	0.00121808	0.97167	0.000276861	NA	NA
TMEM184B	3.177e-06	0.000178792	-4.65903	Skin_Not_Sun_Exposed_Suprapubic	2.70391e-06	0.000326876	-4.69212	Artery_Tibial	3.54784e-06	0.000337745	-4.63625	NA	NA	NA	1	1	1	0	3	0.240129	4.84759	0.532209	4.35267	-0.214131	4.67324	NA	NA	0.81023	1.2497e-06	0.594581	1.34491e-05	0.830445	2.96491e-06	NA	NA	0.924454	7.36794e-05	0.95221	0.00121808	0.979348	0.000253724	NA	NA
TMEM184B	3.177e-06	0.000178792	-4.65903	Skin_Not_Sun_Exposed_Suprapubic	2.70391e-06	0.000326876	-4.69212	Brain_Caudate_basal_ganglia	3.54784e-06	0.000370929	-4.63625	NA	NA	NA	1	1	1	0	3	0.240129	4.84759	0.532209	4.35267	-0.214131	4.67324	NA	NA	0.81023	1.2497e-06	0.594581	1.34491e-05	0.830445	2.96491e-06	NA	NA	0.924454	7.36794e-05	0.95221	0.00121808	0.979721	0.000283256	NA	NA
TMEM184B	3.177e-06	0.000178792	-4.65903	Skin_Not_Sun_Exposed_Suprapubic	2.70391e-06	0.000326876	-4.69212	Brain_Cerebellar_Hemisphere	3.54784e-06	0.000334004	-4.63625	NA	NA	NA	1	1	1	0	3	0.240129	4.84759	0.532209	4.35267	-0.214131	4.67324	NA	NA	0.81023	1.2497e-06	0.594581	1.34491e-05	0.830445	2.96491e-06	NA	NA	0.924454	7.36794e-05	0.95221	0.00121808	0.980957	0.000248091	NA	NA
TMEM184B	3.177e-06	0.000178792	-4.65903	Skin_Not_Sun_Exposed_Suprapubic	2.70391e-06	0.000326876	-4.69212	Brain_Cerebellum	3.54784e-06	0.000355454	-4.63625	NA	NA	NA	1	1	1	0	3	0.240129	4.84759	0.532209	4.35267	-0.214131	4.67324	NA	NA	0.81023	1.2497e-06	0.594581	1.34491e-05	0.830445	2.96491e-06	NA	NA	0.924454	7.36794e-05	0.95221	0.00121808	0.979729	0.000257108	NA	NA
TMEM184B	3.177e-06	0.000178792	-4.65903	Skin_Not_Sun_Exposed_Suprapubic	2.70391e-06	0.000326876	-4.69212	Brain_Putamen_basal_ganglia	3.54784e-06	0.000393101	4.63625	NA	NA	NA	1	1	1	0	3	0.240129	4.84759	0.532209	4.35267	0.214131	-4.67324	NA	NA	0.81023	1.2497e-06	0.594581	1.34491e-05	0.830445	2.96491e-06	NA	NA	0.924454	7.36794e-05	0.95221	0.00121808	0.978142	0.000295693	NA	NA
TMEM184B	3.177e-06	0.000178792	-4.65903	Skin_Not_Sun_Exposed_Suprapubic	2.70391e-06	0.000326876	-4.69212	Brain_Spinal_cord_cervical_c-1	3.54784e-06	0.000404928	4.63625	NA	NA	NA	1	1	1	0	3	0.240129	4.84759	0.532209	4.35267	0.214131	-4.67324	NA	NA	0.81023	1.2497e-06	0.594581	1.34491e-05	0.830445	2.96491e-06	NA	NA	0.924454	7.36794e-05	0.95221	0.00121808	0.977794	0.000310179	NA	NA
TMEM184B	3.177e-06	0.000178792	-4.65903	Skin_Not_Sun_Exposed_Suprapubic	2.70391e-06	0.000326876	-4.69212	Cells_Cultured_fibroblasts	3.54784e-06	0.000353737	4.63625	NA	NA	NA	1	1	1	0	3	0.240129	4.84759	0.532209	4.35267	0.214131	-4.67324	NA	NA	0.81023	1.2497e-06	0.594581	1.34491e-05	0.830445	2.96491e-06	NA	NA	0.924454	7.36794e-05	0.95221	0.00121808	0.975027	0.000259167	NA	NA
TMEM184B	3.177e-06	0.000178792	-4.65903	Skin_Not_Sun_Exposed_Suprapubic	2.70391e-06	0.000326876	-4.69212	Cells_EBV-transformed_lymphocytes	3.54784e-06	0.000295769	4.63625	NA	NA	NA	1	1	1	0	3	0.240129	4.84759	0.532209	4.35267	0.214131	-4.67324	NA	NA	0.81023	1.2497e-06	0.594581	1.34491e-05	0.830445	2.96491e-06	NA	NA	0.924454	7.36794e-05	0.95221	0.00121808	0.973862	0.000224677	NA	NA
TMEM184B	3.177e-06	0.000178792	-4.65903	Skin_Not_Sun_Exposed_Suprapubic	2.70391e-06	0.000326876	-4.69212	Colon_Sigmoid	3.54784e-06	0.000334709	-4.63625	NA	NA	NA	1	1	1	0	3	0.240129	4.84759	0.532209	4.35267	-0.214131	4.67324	NA	NA	0.81023	1.2497e-06	0.594581	1.34491e-05	0.830445	2.96491e-06	NA	NA	0.924454	7.36794e-05	0.95221	0.00121808	0.977744	0.000255255	NA	NA
TMEM184B	3.177e-06	0.000178792	-4.65903	Skin_Not_Sun_Exposed_Suprapubic	2.70391e-06	0.000326876	-4.69212	Colon_Transverse	3.54784e-06	0.000359039	4.63625	NA	NA	NA	1	1	1	0	3	0.240129	4.84759	0.532209	4.35267	0.214131	-4.67324	NA	NA	0.81023	1.2497e-06	0.594581	1.34491e-05	0.830445	2.96491e-06	NA	NA	0.924454	7.36794e-05	0.95221	0.00121808	0.979625	0.000278256	NA	NA
TMEM184B	3.177e-06	0.000178792	-4.65903	Skin_Not_Sun_Exposed_Suprapubic	2.70391e-06	0.000326876	-4.69212	Esophagus_Gastroesophageal_Junction	3.54784e-06	0.000356166	-4.63625	NA	NA	NA	1	1	1	0	3	0.240129	4.84759	0.532209	4.35267	-0.214131	4.67324	NA	NA	0.81023	1.2497e-06	0.594581	1.34491e-05	0.830445	2.96491e-06	NA	NA	0.924454	7.36794e-05	0.95221	0.00121808	0.978178	0.000254864	NA	NA
TMEM184B	3.177e-06	0.000178792	-4.65903	Skin_Not_Sun_Exposed_Suprapubic	2.70391e-06	0.000326876	-4.69212	Esophagus_Mucosa	3.54784e-06	0.000350078	-4.63625	NA	NA	NA	1	1	1	0	3	0.240129	4.84759	0.532209	4.35267	-0.214131	4.67324	NA	NA	0.81023	1.2497e-06	0.594581	1.34491e-05	0.830445	2.96491e-06	NA	NA	0.924454	7.36794e-05	0.95221	0.00121808	0.977745	0.000252302	NA	NA
TMEM184B	3.177e-06	0.000178792	-4.65903	Skin_Not_Sun_Exposed_Suprapubic	2.70391e-06	0.000326876	-4.69212	Esophagus_Muscularis	3.54784e-06	0.000331049	-4.63625	NA	NA	NA	1	1	1	0	3	0.240129	4.84759	0.532209	4.35267	-0.214131	4.67324	NA	NA	0.81023	1.2497e-06	0.594581	1.34491e-05	0.830445	2.96491e-06	NA	NA	0.924454	7.36794e-05	0.95221	0.00121808	0.97797	0.000250425	NA	NA
TMEM184B	3.177e-06	0.000178792	-4.65903	Skin_Not_Sun_Exposed_Suprapubic	2.70391e-06	0.000326876	-4.69212	Heart_Atrial_Appendage	3.54784e-06	0.000365027	-4.63625	NA	NA	NA	1	1	1	0	3	0.240129	4.84759	0.532209	4.35267	-0.214131	4.67324	NA	NA	0.81023	1.2497e-06	0.594581	1.34491e-05	0.830445	2.96491e-06	NA	NA	0.924454	7.36794e-05	0.95221	0.00121808	0.977379	0.00027494	NA	NA
TMEM184B	3.177e-06	0.000178792	-4.65903	Skin_Not_Sun_Exposed_Suprapubic	2.70391e-06	0.000326876	-4.69212	Kidney_Cortex	3.54784e-06	0.000422612	4.63625	NA	NA	NA	1	1	1	0	3	0.240129	4.84759	0.532209	4.35267	0.214131	-4.67324	NA	NA	0.81023	1.2497e-06	0.594581	1.34491e-05	0.830445	2.96491e-06	NA	NA	0.924454	7.36794e-05	0.95221	0.00121808	0.977281	0.000317468	NA	NA
TMEM184B	3.177e-06	0.000178792	-4.65903	Skin_Not_Sun_Exposed_Suprapubic	2.70391e-06	0.000326876	-4.69212	Liver	3.54784e-06	0.000387483	4.63625	NA	NA	NA	1	1	1	0	3	0.240129	4.84759	0.532209	4.35267	0.214131	-4.67324	NA	NA	0.81023	1.2497e-06	0.594581	1.34491e-05	0.830445	2.96491e-06	NA	NA	0.924454	7.36794e-05	0.95221	0.00121808	0.972032	0.000290828	NA	NA
TMEM184B	3.177e-06	0.000178792	-4.65903	Skin_Not_Sun_Exposed_Suprapubic	2.70391e-06	0.000326876	-4.69212	Lung	3.54784e-06	0.000335863	-4.63625	NA	NA	NA	1	1	1	0	3	0.240129	4.84759	0.532209	4.35267	-0.214131	4.67324	NA	NA	0.81023	1.2497e-06	0.594581	1.34491e-05	0.830445	2.96491e-06	NA	NA	0.924454	7.36794e-05	0.95221	0.00121808	0.977794	0.000261372	NA	NA
TMEM184B	3.177e-06	0.000178792	-4.65903	Skin_Not_Sun_Exposed_Suprapubic	2.70391e-06	0.000326876	-4.69212	Minor_Salivary_Gland	3.54784e-06	0.000334513	-4.63625	NA	NA	NA	1	1	1	0	3	0.240129	4.84759	0.532209	4.35267	-0.214131	4.67324	NA	NA	0.81023	1.2497e-06	0.594581	1.34491e-05	0.830445	2.96491e-06	NA	NA	0.924454	7.36794e-05	0.95221	0.00121808	0.977775	0.000256591	NA	NA
TMEM184B	3.177e-06	0.000178792	-4.65903	Skin_Not_Sun_Exposed_Suprapubic	2.70391e-06	0.000326876	-4.69212	Muscle_Skeletal	3.54784e-06	0.000334511	-4.63625	NA	NA	NA	1	1	1	0	3	0.240129	4.84759	0.532209	4.35267	-0.214131	4.67324	NA	NA	0.81023	1.2497e-06	0.594581	1.34491e-05	0.830445	2.96491e-06	NA	NA	0.924454	7.36794e-05	0.95221	0.00121808	0.973569	0.00026284	NA	NA
TMEM184B	3.177e-06	0.000178792	-4.65903	Skin_Not_Sun_Exposed_Suprapubic	2.70391e-06	0.000326876	-4.69212	Nerve_Tibial	3.54784e-06	0.000349931	-4.63625	NA	NA	NA	1	1	1	0	3	0.240129	4.84759	0.532209	4.35267	-0.214131	4.67324	NA	NA	0.81023	1.2497e-06	0.594581	1.34491e-05	0.830445	2.96491e-06	NA	NA	0.924454	7.36794e-05	0.95221	0.00121808	0.976923	0.000268649	NA	NA
TMEM184B	3.177e-06	0.000178792	-4.65903	Skin_Not_Sun_Exposed_Suprapubic	2.70391e-06	0.000326876	-4.69212	Ovary	3.54784e-06	0.000366129	-4.63625	NA	NA	NA	1	1	1	0	3	0.240129	4.84759	0.532209	4.35267	-0.214131	4.67324	NA	NA	0.81023	1.2497e-06	0.594581	1.34491e-05	0.830445	2.96491e-06	NA	NA	0.924454	7.36794e-05	0.95221	0.00121808	0.978892	0.000265614	NA	NA
TMEM184B	3.177e-06	0.000178792	-4.65903	Skin_Not_Sun_Exposed_Suprapubic	2.70391e-06	0.000326876	-4.69212	Pancreas	3.54784e-06	0.000374033	4.63625	NA	NA	NA	1	1	1	0	3	0.240129	4.84759	0.532209	4.35267	0.214131	-4.67324	NA	NA	0.81023	1.2497e-06	0.594581	1.34491e-05	0.830445	2.96491e-06	NA	NA	0.924454	7.36794e-05	0.95221	0.00121808	0.975378	0.000282619	NA	NA
TMEM184B	3.177e-06	0.000178792	-4.65903	Skin_Not_Sun_Exposed_Suprapubic	2.70391e-06	0.000326876	-4.69212	Pituitary	3.54784e-06	0.000377523	-4.63625	NA	NA	NA	1	1	1	0	3	0.240129	4.84759	0.532209	4.35267	-0.214131	4.67324	NA	NA	0.81023	1.2497e-06	0.594581	1.34491e-05	0.830445	2.96491e-06	NA	NA	0.924454	7.36794e-05	0.95221	0.00121808	0.982211	0.000270437	NA	NA
TMEM184B	3.177e-06	0.000178792	-4.65903	Skin_Not_Sun_Exposed_Suprapubic	2.70391e-06	0.000326876	-4.69212	Prostate	3.54784e-06	0.000353089	-4.63625	NA	NA	NA	1	1	1	0	3	0.240129	4.84759	0.532209	4.35267	-0.214131	4.67324	NA	NA	0.81023	1.2497e-06	0.594581	1.34491e-05	0.830445	2.96491e-06	NA	NA	0.924454	7.36794e-05	0.95221	0.00121808	0.974705	0.000270195	NA	NA
TMEM184B	3.177e-06	0.000178792	-4.65903	Skin_Not_Sun_Exposed_Suprapubic	2.70391e-06	0.000326876	-4.69212	Skin_Not_Sun_Exposed_Suprapubic	3.54784e-06	0.000374169	4.63625	NA	NA	NA	1	1	1	0	3	0.240129	4.84759	0.532209	4.35267	0.214131	-4.67324	NA	NA	0.81023	1.2497e-06	0.594581	1.34491e-05	0.830445	2.96491e-06	NA	NA	0.924454	7.36794e-05	0.95221	0.00121808	0.980894	0.000262941	NA	NA
TMEM184B	3.177e-06	0.000178792	-4.65903	Skin_Not_Sun_Exposed_Suprapubic	2.70391e-06	0.000326876	-4.69212	Skin_Sun_Exposed_Lower_leg	3.54784e-06	0.000350384	-4.63625	NA	NA	NA	1	1	1	0	3	0.240129	4.84759	0.532209	4.35267	-0.214131	4.67324	NA	NA	0.81023	1.2497e-06	0.594581	1.34491e-05	0.830445	2.96491e-06	NA	NA	0.924454	7.36794e-05	0.95221	0.00121808	0.979571	0.000256503	NA	NA
TMEM184B	3.177e-06	0.000178792	-4.65903	Skin_Not_Sun_Exposed_Suprapubic	2.70391e-06	0.000326876	-4.69212	Small_Intestine_Terminal_Ileum	3.54784e-06	0.000341409	-4.63625	NA	NA	NA	1	1	1	0	3	0.240129	4.84759	0.532209	4.35267	-0.214131	4.67324	NA	NA	0.81023	1.2497e-06	0.594581	1.34491e-05	0.830445	2.96491e-06	NA	NA	0.924454	7.36794e-05	0.95221	0.00121808	0.979475	0.000256981	NA	NA
TMEM184B	3.177e-06	0.000178792	-4.65903	Skin_Not_Sun_Exposed_Suprapubic	2.70391e-06	0.000326876	-4.69212	Spleen	3.54784e-06	0.000337202	-4.63625	NA	NA	NA	1	1	1	0	3	0.240129	4.84759	0.532209	4.35267	-0.214131	4.67324	NA	NA	0.81023	1.2497e-06	0.594581	1.34491e-05	0.830445	2.96491e-06	NA	NA	0.924454	7.36794e-05	0.95221	0.00121808	0.973668	0.000245905	NA	NA
TMEM184B	3.177e-06	0.000178792	-4.65903	Skin_Not_Sun_Exposed_Suprapubic	2.70391e-06	0.000326876	-4.69212	Stomach	3.54784e-06	0.000356733	-4.63625	NA	NA	NA	1	1	1	0	3	0.240129	4.84759	0.532209	4.35267	-0.214131	4.67324	NA	NA	0.81023	1.2497e-06	0.594581	1.34491e-05	0.830445	2.96491e-06	NA	NA	0.924454	7.36794e-05	0.95221	0.00121808	0.975328	0.000276995	NA	NA
TMEM184B	3.177e-06	0.000178792	-4.65903	Skin_Not_Sun_Exposed_Suprapubic	2.70391e-06	0.000326876	-4.69212	Testis	3.54784e-06	0.000385361	-4.63625	NA	NA	NA	1	1	1	0	3	0.240129	4.84759	0.532209	4.35267	-0.214131	4.67324	NA	NA	0.81023	1.2497e-06	0.594581	1.34491e-05	0.830445	2.96491e-06	NA	NA	0.924454	7.36794e-05	0.95221	0.00121808	0.981484	0.000304065	NA	NA
TMEM184B	3.177e-06	0.000178792	-4.65903	Skin_Not_Sun_Exposed_Suprapubic	2.70391e-06	0.000326876	-4.69212	Thyroid	3.54784e-06	0.000350034	-4.63625	NA	NA	NA	1	1	1	0	3	0.240129	4.84759	0.532209	4.35267	-0.214131	4.67324	NA	NA	0.81023	1.2497e-06	0.594581	1.34491e-05	0.830445	2.96491e-06	NA	NA	0.924454	7.36794e-05	0.95221	0.00121808	0.976769	0.000254398	NA	NA
TMEM184B	3.177e-06	0.000178792	-4.65903	Skin_Not_Sun_Exposed_Suprapubic	2.70391e-06	0.000326876	-4.69212	Uterus	3.54784e-06	0.000378291	-4.63625	NA	NA	NA	1	1	1	0	3	0.240129	4.84759	0.532209	4.35267	-0.214131	4.67324	NA	NA	0.81023	1.2497e-06	0.594581	1.34491e-05	0.830445	2.96491e-06	NA	NA	0.924454	7.36794e-05	0.95221	0.00121808	0.977094	0.000270056	NA	NA
TMEM184B	3.177e-06	0.000178792	-4.65903	Skin_Not_Sun_Exposed_Suprapubic	2.70391e-06	0.000326876	-4.69212	smultixcan	3.2371e-06	0.000302807	-4.65517	NA	NA	NA	1	1	1	0	3	0.240129	4.84759	0.532209	4.35267	0.724596	4.856	NA	NA	0.81023	1.2497e-06	0.594581	1.34491e-05	0.4687	1.1978e-06	NA	NA	0.924454	7.36794e-05	0.95221	0.00121808	0.902253	0.00011743	NA	NA
TMEM184B	3.177e-06	0.000178792	-4.65903	Small_Intestine_Terminal_Ileum	1.3783e-05	0.00143035	-4.34729	Adipose_Subcutaneous	3.54784e-06	0.000344491	4.63625	NA	NA	NA	1	1	1	0	3	0.240129	4.84759	0.282833	4.9025	0.214131	-4.67324	NA	NA	0.81023	1.2497e-06	0.777305	9.46259e-07	0.830445	2.96491e-06	NA	NA	0.924454	7.36794e-05	0.982205	0.000137288	0.977551	0.000265817	NA	NA
TMEM184B	3.177e-06	0.000178792	-4.65903	Small_Intestine_Terminal_Ileum	1.3783e-05	0.00143035	-4.34729	Adipose_Visceral_Omentum	3.54784e-06	0.000345349	-4.63625	NA	NA	NA	1	1	1	0	3	0.240129	4.84759	0.282833	4.9025	-0.214131	4.67324	NA	NA	0.81023	1.2497e-06	0.777305	9.46259e-07	0.830445	2.96491e-06	NA	NA	0.924454	7.36794e-05	0.982205	0.000137288	0.975069	0.000260078	NA	NA
TMEM184B	3.177e-06	0.000178792	-4.65903	Small_Intestine_Terminal_Ileum	1.3783e-05	0.00143035	-4.34729	Adrenal_Gland	3.54784e-06	0.000371617	-4.63625	NA	NA	NA	1	1	1	0	3	0.240129	4.84759	0.282833	4.9025	-0.214131	4.67324	NA	NA	0.81023	1.2497e-06	0.777305	9.46259e-07	0.830445	2.96491e-06	NA	NA	0.924454	7.36794e-05	0.982205	0.000137288	0.97644	0.000263592	NA	NA
TMEM184B	3.177e-06	0.000178792	-4.65903	Small_Intestine_Terminal_Ileum	1.3783e-05	0.00143035	-4.34729	Artery_Aorta	3.2371e-06	0.00030677	-4.65517	NA	NA	NA	1	1	1	0	3	0.240129	4.84759	0.282833	4.9025	0.724596	4.856	NA	NA	0.81023	1.2497e-06	0.777305	9.46259e-07	0.4687	1.1978e-06	NA	NA	0.924454	7.36794e-05	0.982205	0.000137288	0.907141	0.000114001	NA	NA
TMEM184B	3.177e-06	0.000178792	-4.65903	Small_Intestine_Terminal_Ileum	1.3783e-05	0.00143035	-4.34729	Artery_Coronary	3.54784e-06	0.000373706	-4.63625	NA	NA	NA	1	1	1	0	3	0.240129	4.84759	0.282833	4.9025	-0.214131	4.67324	NA	NA	0.81023	1.2497e-06	0.777305	9.46259e-07	0.830445	2.96491e-06	NA	NA	0.924454	7.36794e-05	0.982205	0.000137288	0.97167	0.000276861	NA	NA
TMEM184B	3.177e-06	0.000178792	-4.65903	Small_Intestine_Terminal_Ileum	1.3783e-05	0.00143035	-4.34729	Artery_Tibial	3.54784e-06	0.000337745	-4.63625	NA	NA	NA	1	1	1	0	3	0.240129	4.84759	0.282833	4.9025	-0.214131	4.67324	NA	NA	0.81023	1.2497e-06	0.777305	9.46259e-07	0.830445	2.96491e-06	NA	NA	0.924454	7.36794e-05	0.982205	0.000137288	0.979348	0.000253724	NA	NA
TMEM184B	3.177e-06	0.000178792	-4.65903	Small_Intestine_Terminal_Ileum	1.3783e-05	0.00143035	-4.34729	Brain_Caudate_basal_ganglia	3.54784e-06	0.000370929	-4.63625	NA	NA	NA	1	1	1	0	3	0.240129	4.84759	0.282833	4.9025	-0.214131	4.67324	NA	NA	0.81023	1.2497e-06	0.777305	9.46259e-07	0.830445	2.96491e-06	NA	NA	0.924454	7.36794e-05	0.982205	0.000137288	0.979721	0.000283256	NA	NA
TMEM184B	3.177e-06	0.000178792	-4.65903	Small_Intestine_Terminal_Ileum	1.3783e-05	0.00143035	-4.34729	Brain_Cerebellar_Hemisphere	3.54784e-06	0.000334004	-4.63625	NA	NA	NA	1	1	1	0	3	0.240129	4.84759	0.282833	4.9025	-0.214131	4.67324	NA	NA	0.81023	1.2497e-06	0.777305	9.46259e-07	0.830445	2.96491e-06	NA	NA	0.924454	7.36794e-05	0.982205	0.000137288	0.980957	0.000248091	NA	NA
TMEM184B	3.177e-06	0.000178792	-4.65903	Small_Intestine_Terminal_Ileum	1.3783e-05	0.00143035	-4.34729	Brain_Cerebellum	3.54784e-06	0.000355454	-4.63625	NA	NA	NA	1	1	1	0	3	0.240129	4.84759	0.282833	4.9025	-0.214131	4.67324	NA	NA	0.81023	1.2497e-06	0.777305	9.46259e-07	0.830445	2.96491e-06	NA	NA	0.924454	7.36794e-05	0.982205	0.000137288	0.979729	0.000257108	NA	NA
TMEM184B	3.177e-06	0.000178792	-4.65903	Small_Intestine_Terminal_Ileum	1.3783e-05	0.00143035	-4.34729	Brain_Putamen_basal_ganglia	3.54784e-06	0.000393101	4.63625	NA	NA	NA	1	1	1	0	3	0.240129	4.84759	0.282833	4.9025	0.214131	-4.67324	NA	NA	0.81023	1.2497e-06	0.777305	9.46259e-07	0.830445	2.96491e-06	NA	NA	0.924454	7.36794e-05	0.982205	0.000137288	0.978142	0.000295693	NA	NA
TMEM184B	3.177e-06	0.000178792	-4.65903	Small_Intestine_Terminal_Ileum	1.3783e-05	0.00143035	-4.34729	Brain_Spinal_cord_cervical_c-1	3.54784e-06	0.000404928	4.63625	NA	NA	NA	1	1	1	0	3	0.240129	4.84759	0.282833	4.9025	0.214131	-4.67324	NA	NA	0.81023	1.2497e-06	0.777305	9.46259e-07	0.830445	2.96491e-06	NA	NA	0.924454	7.36794e-05	0.982205	0.000137288	0.977794	0.000310179	NA	NA
TMEM184B	3.177e-06	0.000178792	-4.65903	Small_Intestine_Terminal_Ileum	1.3783e-05	0.00143035	-4.34729	Cells_Cultured_fibroblasts	3.54784e-06	0.000353737	4.63625	NA	NA	NA	1	1	1	0	3	0.240129	4.84759	0.282833	4.9025	0.214131	-4.67324	NA	NA	0.81023	1.2497e-06	0.777305	9.46259e-07	0.830445	2.96491e-06	NA	NA	0.924454	7.36794e-05	0.982205	0.000137288	0.975027	0.000259167	NA	NA
TMEM184B	3.177e-06	0.000178792	-4.65903	Small_Intestine_Terminal_Ileum	1.3783e-05	0.00143035	-4.34729	Cells_EBV-transformed_lymphocytes	3.54784e-06	0.000295769	4.63625	NA	NA	NA	1	1	1	0	3	0.240129	4.84759	0.282833	4.9025	0.214131	-4.67324	NA	NA	0.81023	1.2497e-06	0.777305	9.46259e-07	0.830445	2.96491e-06	NA	NA	0.924454	7.36794e-05	0.982205	0.000137288	0.973862	0.000224677	NA	NA
TMEM184B	3.177e-06	0.000178792	-4.65903	Small_Intestine_Terminal_Ileum	1.3783e-05	0.00143035	-4.34729	Colon_Sigmoid	3.54784e-06	0.000334709	-4.63625	NA	NA	NA	1	1	1	0	3	0.240129	4.84759	0.282833	4.9025	-0.214131	4.67324	NA	NA	0.81023	1.2497e-06	0.777305	9.46259e-07	0.830445	2.96491e-06	NA	NA	0.924454	7.36794e-05	0.982205	0.000137288	0.977744	0.000255255	NA	NA
TMEM184B	3.177e-06	0.000178792	-4.65903	Small_Intestine_Terminal_Ileum	1.3783e-05	0.00143035	-4.34729	Colon_Transverse	3.54784e-06	0.000359039	4.63625	NA	NA	NA	1	1	1	0	3	0.240129	4.84759	0.282833	4.9025	0.214131	-4.67324	NA	NA	0.81023	1.2497e-06	0.777305	9.46259e-07	0.830445	2.96491e-06	NA	NA	0.924454	7.36794e-05	0.982205	0.000137288	0.979625	0.000278256	NA	NA
TMEM184B	3.177e-06	0.000178792	-4.65903	Small_Intestine_Terminal_Ileum	1.3783e-05	0.00143035	-4.34729	Esophagus_Gastroesophageal_Junction	3.54784e-06	0.000356166	-4.63625	NA	NA	NA	1	1	1	0	3	0.240129	4.84759	0.282833	4.9025	-0.214131	4.67324	NA	NA	0.81023	1.2497e-06	0.777305	9.46259e-07	0.830445	2.96491e-06	NA	NA	0.924454	7.36794e-05	0.982205	0.000137288	0.978178	0.000254864	NA	NA
TMEM184B	3.177e-06	0.000178792	-4.65903	Small_Intestine_Terminal_Ileum	1.3783e-05	0.00143035	-4.34729	Esophagus_Mucosa	3.54784e-06	0.000350078	-4.63625	NA	NA	NA	1	1	1	0	3	0.240129	4.84759	0.282833	4.9025	-0.214131	4.67324	NA	NA	0.81023	1.2497e-06	0.777305	9.46259e-07	0.830445	2.96491e-06	NA	NA	0.924454	7.36794e-05	0.982205	0.000137288	0.977745	0.000252302	NA	NA
TMEM184B	3.177e-06	0.000178792	-4.65903	Small_Intestine_Terminal_Ileum	1.3783e-05	0.00143035	-4.34729	Esophagus_Muscularis	3.54784e-06	0.000331049	-4.63625	NA	NA	NA	1	1	1	0	3	0.240129	4.84759	0.282833	4.9025	-0.214131	4.67324	NA	NA	0.81023	1.2497e-06	0.777305	9.46259e-07	0.830445	2.96491e-06	NA	NA	0.924454	7.36794e-05	0.982205	0.000137288	0.97797	0.000250425	NA	NA
TMEM184B	3.177e-06	0.000178792	-4.65903	Small_Intestine_Terminal_Ileum	1.3783e-05	0.00143035	-4.34729	Heart_Atrial_Appendage	3.54784e-06	0.000365027	-4.63625	NA	NA	NA	1	1	1	0	3	0.240129	4.84759	0.282833	4.9025	-0.214131	4.67324	NA	NA	0.81023	1.2497e-06	0.777305	9.46259e-07	0.830445	2.96491e-06	NA	NA	0.924454	7.36794e-05	0.982205	0.000137288	0.977379	0.00027494	NA	NA
TMEM184B	3.177e-06	0.000178792	-4.65903	Small_Intestine_Terminal_Ileum	1.3783e-05	0.00143035	-4.34729	Kidney_Cortex	3.54784e-06	0.000422612	4.63625	NA	NA	NA	1	1	1	0	3	0.240129	4.84759	0.282833	4.9025	0.214131	-4.67324	NA	NA	0.81023	1.2497e-06	0.777305	9.46259e-07	0.830445	2.96491e-06	NA	NA	0.924454	7.36794e-05	0.982205	0.000137288	0.977281	0.000317468	NA	NA
TMEM184B	3.177e-06	0.000178792	-4.65903	Small_Intestine_Terminal_Ileum	1.3783e-05	0.00143035	-4.34729	Liver	3.54784e-06	0.000387483	4.63625	NA	NA	NA	1	1	1	0	3	0.240129	4.84759	0.282833	4.9025	0.214131	-4.67324	NA	NA	0.81023	1.2497e-06	0.777305	9.46259e-07	0.830445	2.96491e-06	NA	NA	0.924454	7.36794e-05	0.982205	0.000137288	0.972032	0.000290828	NA	NA
TMEM184B	3.177e-06	0.000178792	-4.65903	Small_Intestine_Terminal_Ileum	1.3783e-05	0.00143035	-4.34729	Lung	3.54784e-06	0.000335863	-4.63625	NA	NA	NA	1	1	1	0	3	0.240129	4.84759	0.282833	4.9025	-0.214131	4.67324	NA	NA	0.81023	1.2497e-06	0.777305	9.46259e-07	0.830445	2.96491e-06	NA	NA	0.924454	7.36794e-05	0.982205	0.000137288	0.977794	0.000261372	NA	NA
TMEM184B	3.177e-06	0.000178792	-4.65903	Small_Intestine_Terminal_Ileum	1.3783e-05	0.00143035	-4.34729	Minor_Salivary_Gland	3.54784e-06	0.000334513	-4.63625	NA	NA	NA	1	1	1	0	3	0.240129	4.84759	0.282833	4.9025	-0.214131	4.67324	NA	NA	0.81023	1.2497e-06	0.777305	9.46259e-07	0.830445	2.96491e-06	NA	NA	0.924454	7.36794e-05	0.982205	0.000137288	0.977775	0.000256591	NA	NA
TMEM184B	3.177e-06	0.000178792	-4.65903	Small_Intestine_Terminal_Ileum	1.3783e-05	0.00143035	-4.34729	Muscle_Skeletal	3.54784e-06	0.000334511	-4.63625	NA	NA	NA	1	1	1	0	3	0.240129	4.84759	0.282833	4.9025	-0.214131	4.67324	NA	NA	0.81023	1.2497e-06	0.777305	9.46259e-07	0.830445	2.96491e-06	NA	NA	0.924454	7.36794e-05	0.982205	0.000137288	0.973569	0.00026284	NA	NA
TMEM184B	3.177e-06	0.000178792	-4.65903	Small_Intestine_Terminal_Ileum	1.3783e-05	0.00143035	-4.34729	Nerve_Tibial	3.54784e-06	0.000349931	-4.63625	NA	NA	NA	1	1	1	0	3	0.240129	4.84759	0.282833	4.9025	-0.214131	4.67324	NA	NA	0.81023	1.2497e-06	0.777305	9.46259e-07	0.830445	2.96491e-06	NA	NA	0.924454	7.36794e-05	0.982205	0.000137288	0.976923	0.000268649	NA	NA
TMEM184B	3.177e-06	0.000178792	-4.65903	Small_Intestine_Terminal_Ileum	1.3783e-05	0.00143035	-4.34729	Ovary	3.54784e-06	0.000366129	-4.63625	NA	NA	NA	1	1	1	0	3	0.240129	4.84759	0.282833	4.9025	-0.214131	4.67324	NA	NA	0.81023	1.2497e-06	0.777305	9.46259e-07	0.830445	2.96491e-06	NA	NA	0.924454	7.36794e-05	0.982205	0.000137288	0.978892	0.000265614	NA	NA
TMEM184B	3.177e-06	0.000178792	-4.65903	Small_Intestine_Terminal_Ileum	1.3783e-05	0.00143035	-4.34729	Pancreas	3.54784e-06	0.000374033	4.63625	NA	NA	NA	1	1	1	0	3	0.240129	4.84759	0.282833	4.9025	0.214131	-4.67324	NA	NA	0.81023	1.2497e-06	0.777305	9.46259e-07	0.830445	2.96491e-06	NA	NA	0.924454	7.36794e-05	0.982205	0.000137288	0.975378	0.000282619	NA	NA
TMEM184B	3.177e-06	0.000178792	-4.65903	Small_Intestine_Terminal_Ileum	1.3783e-05	0.00143035	-4.34729	Pituitary	3.54784e-06	0.000377523	-4.63625	NA	NA	NA	1	1	1	0	3	0.240129	4.84759	0.282833	4.9025	-0.214131	4.67324	NA	NA	0.81023	1.2497e-06	0.777305	9.46259e-07	0.830445	2.96491e-06	NA	NA	0.924454	7.36794e-05	0.982205	0.000137288	0.982211	0.000270437	NA	NA
TMEM184B	3.177e-06	0.000178792	-4.65903	Small_Intestine_Terminal_Ileum	1.3783e-05	0.00143035	-4.34729	Prostate	3.54784e-06	0.000353089	-4.63625	NA	NA	NA	1	1	1	0	3	0.240129	4.84759	0.282833	4.9025	-0.214131	4.67324	NA	NA	0.81023	1.2497e-06	0.777305	9.46259e-07	0.830445	2.96491e-06	NA	NA	0.924454	7.36794e-05	0.982205	0.000137288	0.974705	0.000270195	NA	NA
TMEM184B	3.177e-06	0.000178792	-4.65903	Small_Intestine_Terminal_Ileum	1.3783e-05	0.00143035	-4.34729	Skin_Not_Sun_Exposed_Suprapubic	3.54784e-06	0.000374169	4.63625	NA	NA	NA	1	1	1	0	3	0.240129	4.84759	0.282833	4.9025	0.214131	-4.67324	NA	NA	0.81023	1.2497e-06	0.777305	9.46259e-07	0.830445	2.96491e-06	NA	NA	0.924454	7.36794e-05	0.982205	0.000137288	0.980894	0.000262941	NA	NA
TMEM184B	3.177e-06	0.000178792	-4.65903	Small_Intestine_Terminal_Ileum	1.3783e-05	0.00143035	-4.34729	Skin_Sun_Exposed_Lower_leg	3.54784e-06	0.000350384	-4.63625	NA	NA	NA	1	1	1	0	3	0.240129	4.84759	0.282833	4.9025	-0.214131	4.67324	NA	NA	0.81023	1.2497e-06	0.777305	9.46259e-07	0.830445	2.96491e-06	NA	NA	0.924454	7.36794e-05	0.982205	0.000137288	0.979571	0.000256503	NA	NA
TMEM184B	3.177e-06	0.000178792	-4.65903	Small_Intestine_Terminal_Ileum	1.3783e-05	0.00143035	-4.34729	Small_Intestine_Terminal_Ileum	3.54784e-06	0.000341409	-4.63625	NA	NA	NA	1	1	1	0	3	0.240129	4.84759	0.282833	4.9025	-0.214131	4.67324	NA	NA	0.81023	1.2497e-06	0.777305	9.46259e-07	0.830445	2.96491e-06	NA	NA	0.924454	7.36794e-05	0.982205	0.000137288	0.979475	0.000256981	NA	NA
TMEM184B	3.177e-06	0.000178792	-4.65903	Small_Intestine_Terminal_Ileum	1.3783e-05	0.00143035	-4.34729	Spleen	3.54784e-06	0.000337202	-4.63625	NA	NA	NA	1	1	1	0	3	0.240129	4.84759	0.282833	4.9025	-0.214131	4.67324	NA	NA	0.81023	1.2497e-06	0.777305	9.46259e-07	0.830445	2.96491e-06	NA	NA	0.924454	7.36794e-05	0.982205	0.000137288	0.973668	0.000245905	NA	NA
TMEM184B	3.177e-06	0.000178792	-4.65903	Small_Intestine_Terminal_Ileum	1.3783e-05	0.00143035	-4.34729	Stomach	3.54784e-06	0.000356733	-4.63625	NA	NA	NA	1	1	1	0	3	0.240129	4.84759	0.282833	4.9025	-0.214131	4.67324	NA	NA	0.81023	1.2497e-06	0.777305	9.46259e-07	0.830445	2.96491e-06	NA	NA	0.924454	7.36794e-05	0.982205	0.000137288	0.975328	0.000276995	NA	NA
TMEM184B	3.177e-06	0.000178792	-4.65903	Small_Intestine_Terminal_Ileum	1.3783e-05	0.00143035	-4.34729	Testis	3.54784e-06	0.000385361	-4.63625	NA	NA	NA	1	1	1	0	3	0.240129	4.84759	0.282833	4.9025	-0.214131	4.67324	NA	NA	0.81023	1.2497e-06	0.777305	9.46259e-07	0.830445	2.96491e-06	NA	NA	0.924454	7.36794e-05	0.982205	0.000137288	0.981484	0.000304065	NA	NA
TMEM184B	3.177e-06	0.000178792	-4.65903	Small_Intestine_Terminal_Ileum	1.3783e-05	0.00143035	-4.34729	Thyroid	3.54784e-06	0.000350034	-4.63625	NA	NA	NA	1	1	1	0	3	0.240129	4.84759	0.282833	4.9025	-0.214131	4.67324	NA	NA	0.81023	1.2497e-06	0.777305	9.46259e-07	0.830445	2.96491e-06	NA	NA	0.924454	7.36794e-05	0.982205	0.000137288	0.976769	0.000254398	NA	NA
TMEM184B	3.177e-06	0.000178792	-4.65903	Small_Intestine_Terminal_Ileum	1.3783e-05	0.00143035	-4.34729	Uterus	3.54784e-06	0.000378291	-4.63625	NA	NA	NA	1	1	1	0	3	0.240129	4.84759	0.282833	4.9025	-0.214131	4.67324	NA	NA	0.81023	1.2497e-06	0.777305	9.46259e-07	0.830445	2.96491e-06	NA	NA	0.924454	7.36794e-05	0.982205	0.000137288	0.977094	0.000270056	NA	NA
TMEM184B	3.177e-06	0.000178792	-4.65903	Small_Intestine_Terminal_Ileum	1.3783e-05	0.00143035	-4.34729	smultixcan	3.2371e-06	0.000302807	-4.65517	NA	NA	NA	1	1	1	0	3	0.240129	4.84759	0.282833	4.9025	0.724596	4.856	NA	NA	0.81023	1.2497e-06	0.777305	9.46259e-07	0.4687	1.1978e-06	NA	NA	0.924454	7.36794e-05	0.982205	0.000137288	0.902253	0.00011743	NA	NA
TMEM184B	3.177e-06	0.000178792	-4.65903	Spleen	2.70391e-06	0.000306586	-4.69212	Adipose_Subcutaneous	3.54784e-06	0.000344491	4.63625	NA	NA	NA	1	1	1	0	3	0.240129	4.84759	0.587614	5.10584	0.214131	-4.67324	NA	NA	0.81023	1.2497e-06	0.556791	3.29333e-07	0.830445	2.96491e-06	NA	NA	0.924454	7.36794e-05	0.94876	4.57204e-05	0.977551	0.000265817	NA	NA
TMEM184B	3.177e-06	0.000178792	-4.65903	Spleen	2.70391e-06	0.000306586	-4.69212	Adipose_Visceral_Omentum	3.54784e-06	0.000345349	-4.63625	NA	NA	NA	1	1	1	0	3	0.240129	4.84759	0.587614	5.10584	-0.214131	4.67324	NA	NA	0.81023	1.2497e-06	0.556791	3.29333e-07	0.830445	2.96491e-06	NA	NA	0.924454	7.36794e-05	0.94876	4.57204e-05	0.975069	0.000260078	NA	NA
TMEM184B	3.177e-06	0.000178792	-4.65903	Spleen	2.70391e-06	0.000306586	-4.69212	Adrenal_Gland	3.54784e-06	0.000371617	-4.63625	NA	NA	NA	1	1	1	0	3	0.240129	4.84759	0.587614	5.10584	-0.214131	4.67324	NA	NA	0.81023	1.2497e-06	0.556791	3.29333e-07	0.830445	2.96491e-06	NA	NA	0.924454	7.36794e-05	0.94876	4.57204e-05	0.97644	0.000263592	NA	NA
TMEM184B	3.177e-06	0.000178792	-4.65903	Spleen	2.70391e-06	0.000306586	-4.69212	Artery_Aorta	3.2371e-06	0.00030677	-4.65517	NA	NA	NA	1	1	1	0	3	0.240129	4.84759	0.587614	5.10584	0.724596	4.856	NA	NA	0.81023	1.2497e-06	0.556791	3.29333e-07	0.4687	1.1978e-06	NA	NA	0.924454	7.36794e-05	0.94876	4.57204e-05	0.907141	0.000114001	NA	NA
TMEM184B	3.177e-06	0.000178792	-4.65903	Spleen	2.70391e-06	0.000306586	-4.69212	Artery_Coronary	3.54784e-06	0.000373706	-4.63625	NA	NA	NA	1	1	1	0	3	0.240129	4.84759	0.587614	5.10584	-0.214131	4.67324	NA	NA	0.81023	1.2497e-06	0.556791	3.29333e-07	0.830445	2.96491e-06	NA	NA	0.924454	7.36794e-05	0.94876	4.57204e-05	0.97167	0.000276861	NA	NA
TMEM184B	3.177e-06	0.000178792	-4.65903	Spleen	2.70391e-06	0.000306586	-4.69212	Artery_Tibial	3.54784e-06	0.000337745	-4.63625	NA	NA	NA	1	1	1	0	3	0.240129	4.84759	0.587614	5.10584	-0.214131	4.67324	NA	NA	0.81023	1.2497e-06	0.556791	3.29333e-07	0.830445	2.96491e-06	NA	NA	0.924454	7.36794e-05	0.94876	4.57204e-05	0.979348	0.000253724	NA	NA
TMEM184B	3.177e-06	0.000178792	-4.65903	Spleen	2.70391e-06	0.000306586	-4.69212	Brain_Caudate_basal_ganglia	3.54784e-06	0.000370929	-4.63625	NA	NA	NA	1	1	1	0	3	0.240129	4.84759	0.587614	5.10584	-0.214131	4.67324	NA	NA	0.81023	1.2497e-06	0.556791	3.29333e-07	0.830445	2.96491e-06	NA	NA	0.924454	7.36794e-05	0.94876	4.57204e-05	0.979721	0.000283256	NA	NA
TMEM184B	3.177e-06	0.000178792	-4.65903	Spleen	2.70391e-06	0.000306586	-4.69212	Brain_Cerebellar_Hemisphere	3.54784e-06	0.000334004	-4.63625	NA	NA	NA	1	1	1	0	3	0.240129	4.84759	0.587614	5.10584	-0.214131	4.67324	NA	NA	0.81023	1.2497e-06	0.556791	3.29333e-07	0.830445	2.96491e-06	NA	NA	0.924454	7.36794e-05	0.94876	4.57204e-05	0.980957	0.000248091	NA	NA
TMEM184B	3.177e-06	0.000178792	-4.65903	Spleen	2.70391e-06	0.000306586	-4.69212	Brain_Cerebellum	3.54784e-06	0.000355454	-4.63625	NA	NA	NA	1	1	1	0	3	0.240129	4.84759	0.587614	5.10584	-0.214131	4.67324	NA	NA	0.81023	1.2497e-06	0.556791	3.29333e-07	0.830445	2.96491e-06	NA	NA	0.924454	7.36794e-05	0.94876	4.57204e-05	0.979729	0.000257108	NA	NA
TMEM184B	3.177e-06	0.000178792	-4.65903	Spleen	2.70391e-06	0.000306586	-4.69212	Brain_Putamen_basal_ganglia	3.54784e-06	0.000393101	4.63625	NA	NA	NA	1	1	1	0	3	0.240129	4.84759	0.587614	5.10584	0.214131	-4.67324	NA	NA	0.81023	1.2497e-06	0.556791	3.29333e-07	0.830445	2.96491e-06	NA	NA	0.924454	7.36794e-05	0.94876	4.57204e-05	0.978142	0.000295693	NA	NA
TMEM184B	3.177e-06	0.000178792	-4.65903	Spleen	2.70391e-06	0.000306586	-4.69212	Brain_Spinal_cord_cervical_c-1	3.54784e-06	0.000404928	4.63625	NA	NA	NA	1	1	1	0	3	0.240129	4.84759	0.587614	5.10584	0.214131	-4.67324	NA	NA	0.81023	1.2497e-06	0.556791	3.29333e-07	0.830445	2.96491e-06	NA	NA	0.924454	7.36794e-05	0.94876	4.57204e-05	0.977794	0.000310179	NA	NA
TMEM184B	3.177e-06	0.000178792	-4.65903	Spleen	2.70391e-06	0.000306586	-4.69212	Cells_Cultured_fibroblasts	3.54784e-06	0.000353737	4.63625	NA	NA	NA	1	1	1	0	3	0.240129	4.84759	0.587614	5.10584	0.214131	-4.67324	NA	NA	0.81023	1.2497e-06	0.556791	3.29333e-07	0.830445	2.96491e-06	NA	NA	0.924454	7.36794e-05	0.94876	4.57204e-05	0.975027	0.000259167	NA	NA
TMEM184B	3.177e-06	0.000178792	-4.65903	Spleen	2.70391e-06	0.000306586	-4.69212	Cells_EBV-transformed_lymphocytes	3.54784e-06	0.000295769	4.63625	NA	NA	NA	1	1	1	0	3	0.240129	4.84759	0.587614	5.10584	0.214131	-4.67324	NA	NA	0.81023	1.2497e-06	0.556791	3.29333e-07	0.830445	2.96491e-06	NA	NA	0.924454	7.36794e-05	0.94876	4.57204e-05	0.973862	0.000224677	NA	NA
TMEM184B	3.177e-06	0.000178792	-4.65903	Spleen	2.70391e-06	0.000306586	-4.69212	Colon_Sigmoid	3.54784e-06	0.000334709	-4.63625	NA	NA	NA	1	1	1	0	3	0.240129	4.84759	0.587614	5.10584	-0.214131	4.67324	NA	NA	0.81023	1.2497e-06	0.556791	3.29333e-07	0.830445	2.96491e-06	NA	NA	0.924454	7.36794e-05	0.94876	4.57204e-05	0.977744	0.000255255	NA	NA
TMEM184B	3.177e-06	0.000178792	-4.65903	Spleen	2.70391e-06	0.000306586	-4.69212	Colon_Transverse	3.54784e-06	0.000359039	4.63625	NA	NA	NA	1	1	1	0	3	0.240129	4.84759	0.587614	5.10584	0.214131	-4.67324	NA	NA	0.81023	1.2497e-06	0.556791	3.29333e-07	0.830445	2.96491e-06	NA	NA	0.924454	7.36794e-05	0.94876	4.57204e-05	0.979625	0.000278256	NA	NA
TMEM184B	3.177e-06	0.000178792	-4.65903	Spleen	2.70391e-06	0.000306586	-4.69212	Esophagus_Gastroesophageal_Junction	3.54784e-06	0.000356166	-4.63625	NA	NA	NA	1	1	1	0	3	0.240129	4.84759	0.587614	5.10584	-0.214131	4.67324	NA	NA	0.81023	1.2497e-06	0.556791	3.29333e-07	0.830445	2.96491e-06	NA	NA	0.924454	7.36794e-05	0.94876	4.57204e-05	0.978178	0.000254864	NA	NA
TMEM184B	3.177e-06	0.000178792	-4.65903	Spleen	2.70391e-06	0.000306586	-4.69212	Esophagus_Mucosa	3.54784e-06	0.000350078	-4.63625	NA	NA	NA	1	1	1	0	3	0.240129	4.84759	0.587614	5.10584	-0.214131	4.67324	NA	NA	0.81023	1.2497e-06	0.556791	3.29333e-07	0.830445	2.96491e-06	NA	NA	0.924454	7.36794e-05	0.94876	4.57204e-05	0.977745	0.000252302	NA	NA
TMEM184B	3.177e-06	0.000178792	-4.65903	Spleen	2.70391e-06	0.000306586	-4.69212	Esophagus_Muscularis	3.54784e-06	0.000331049	-4.63625	NA	NA	NA	1	1	1	0	3	0.240129	4.84759	0.587614	5.10584	-0.214131	4.67324	NA	NA	0.81023	1.2497e-06	0.556791	3.29333e-07	0.830445	2.96491e-06	NA	NA	0.924454	7.36794e-05	0.94876	4.57204e-05	0.97797	0.000250425	NA	NA
TMEM184B	3.177e-06	0.000178792	-4.65903	Spleen	2.70391e-06	0.000306586	-4.69212	Heart_Atrial_Appendage	3.54784e-06	0.000365027	-4.63625	NA	NA	NA	1	1	1	0	3	0.240129	4.84759	0.587614	5.10584	-0.214131	4.67324	NA	NA	0.81023	1.2497e-06	0.556791	3.29333e-07	0.830445	2.96491e-06	NA	NA	0.924454	7.36794e-05	0.94876	4.57204e-05	0.977379	0.00027494	NA	NA
TMEM184B	3.177e-06	0.000178792	-4.65903	Spleen	2.70391e-06	0.000306586	-4.69212	Kidney_Cortex	3.54784e-06	0.000422612	4.63625	NA	NA	NA	1	1	1	0	3	0.240129	4.84759	0.587614	5.10584	0.214131	-4.67324	NA	NA	0.81023	1.2497e-06	0.556791	3.29333e-07	0.830445	2.96491e-06	NA	NA	0.924454	7.36794e-05	0.94876	4.57204e-05	0.977281	0.000317468	NA	NA
TMEM184B	3.177e-06	0.000178792	-4.65903	Spleen	2.70391e-06	0.000306586	-4.69212	Liver	3.54784e-06	0.000387483	4.63625	NA	NA	NA	1	1	1	0	3	0.240129	4.84759	0.587614	5.10584	0.214131	-4.67324	NA	NA	0.81023	1.2497e-06	0.556791	3.29333e-07	0.830445	2.96491e-06	NA	NA	0.924454	7.36794e-05	0.94876	4.57204e-05	0.972032	0.000290828	NA	NA
TMEM184B	3.177e-06	0.000178792	-4.65903	Spleen	2.70391e-06	0.000306586	-4.69212	Lung	3.54784e-06	0.000335863	-4.63625	NA	NA	NA	1	1	1	0	3	0.240129	4.84759	0.587614	5.10584	-0.214131	4.67324	NA	NA	0.81023	1.2497e-06	0.556791	3.29333e-07	0.830445	2.96491e-06	NA	NA	0.924454	7.36794e-05	0.94876	4.57204e-05	0.977794	0.000261372	NA	NA
TMEM184B	3.177e-06	0.000178792	-4.65903	Spleen	2.70391e-06	0.000306586	-4.69212	Minor_Salivary_Gland	3.54784e-06	0.000334513	-4.63625	NA	NA	NA	1	1	1	0	3	0.240129	4.84759	0.587614	5.10584	-0.214131	4.67324	NA	NA	0.81023	1.2497e-06	0.556791	3.29333e-07	0.830445	2.96491e-06	NA	NA	0.924454	7.36794e-05	0.94876	4.57204e-05	0.977775	0.000256591	NA	NA
TMEM184B	3.177e-06	0.000178792	-4.65903	Spleen	2.70391e-06	0.000306586	-4.69212	Muscle_Skeletal	3.54784e-06	0.000334511	-4.63625	NA	NA	NA	1	1	1	0	3	0.240129	4.84759	0.587614	5.10584	-0.214131	4.67324	NA	NA	0.81023	1.2497e-06	0.556791	3.29333e-07	0.830445	2.96491e-06	NA	NA	0.924454	7.36794e-05	0.94876	4.57204e-05	0.973569	0.00026284	NA	NA
TMEM184B	3.177e-06	0.000178792	-4.65903	Spleen	2.70391e-06	0.000306586	-4.69212	Nerve_Tibial	3.54784e-06	0.000349931	-4.63625	NA	NA	NA	1	1	1	0	3	0.240129	4.84759	0.587614	5.10584	-0.214131	4.67324	NA	NA	0.81023	1.2497e-06	0.556791	3.29333e-07	0.830445	2.96491e-06	NA	NA	0.924454	7.36794e-05	0.94876	4.57204e-05	0.976923	0.000268649	NA	NA
TMEM184B	3.177e-06	0.000178792	-4.65903	Spleen	2.70391e-06	0.000306586	-4.69212	Ovary	3.54784e-06	0.000366129	-4.63625	NA	NA	NA	1	1	1	0	3	0.240129	4.84759	0.587614	5.10584	-0.214131	4.67324	NA	NA	0.81023	1.2497e-06	0.556791	3.29333e-07	0.830445	2.96491e-06	NA	NA	0.924454	7.36794e-05	0.94876	4.57204e-05	0.978892	0.000265614	NA	NA
TMEM184B	3.177e-06	0.000178792	-4.65903	Spleen	2.70391e-06	0.000306586	-4.69212	Pancreas	3.54784e-06	0.000374033	4.63625	NA	NA	NA	1	1	1	0	3	0.240129	4.84759	0.587614	5.10584	0.214131	-4.67324	NA	NA	0.81023	1.2497e-06	0.556791	3.29333e-07	0.830445	2.96491e-06	NA	NA	0.924454	7.36794e-05	0.94876	4.57204e-05	0.975378	0.000282619	NA	NA
TMEM184B	3.177e-06	0.000178792	-4.65903	Spleen	2.70391e-06	0.000306586	-4.69212	Pituitary	3.54784e-06	0.000377523	-4.63625	NA	NA	NA	1	1	1	0	3	0.240129	4.84759	0.587614	5.10584	-0.214131	4.67324	NA	NA	0.81023	1.2497e-06	0.556791	3.29333e-07	0.830445	2.96491e-06	NA	NA	0.924454	7.36794e-05	0.94876	4.57204e-05	0.982211	0.000270437	NA	NA
TMEM184B	3.177e-06	0.000178792	-4.65903	Spleen	2.70391e-06	0.000306586	-4.69212	Prostate	3.54784e-06	0.000353089	-4.63625	NA	NA	NA	1	1	1	0	3	0.240129	4.84759	0.587614	5.10584	-0.214131	4.67324	NA	NA	0.81023	1.2497e-06	0.556791	3.29333e-07	0.830445	2.96491e-06	NA	NA	0.924454	7.36794e-05	0.94876	4.57204e-05	0.974705	0.000270195	NA	NA
TMEM184B	3.177e-06	0.000178792	-4.65903	Spleen	2.70391e-06	0.000306586	-4.69212	Skin_Not_Sun_Exposed_Suprapubic	3.54784e-06	0.000374169	4.63625	NA	NA	NA	1	1	1	0	3	0.240129	4.84759	0.587614	5.10584	0.214131	-4.67324	NA	NA	0.81023	1.2497e-06	0.556791	3.29333e-07	0.830445	2.96491e-06	NA	NA	0.924454	7.36794e-05	0.94876	4.57204e-05	0.980894	0.000262941	NA	NA
TMEM184B	3.177e-06	0.000178792	-4.65903	Spleen	2.70391e-06	0.000306586	-4.69212	Skin_Sun_Exposed_Lower_leg	3.54784e-06	0.000350384	-4.63625	NA	NA	NA	1	1	1	0	3	0.240129	4.84759	0.587614	5.10584	-0.214131	4.67324	NA	NA	0.81023	1.2497e-06	0.556791	3.29333e-07	0.830445	2.96491e-06	NA	NA	0.924454	7.36794e-05	0.94876	4.57204e-05	0.979571	0.000256503	NA	NA
TMEM184B	3.177e-06	0.000178792	-4.65903	Spleen	2.70391e-06	0.000306586	-4.69212	Small_Intestine_Terminal_Ileum	3.54784e-06	0.000341409	-4.63625	NA	NA	NA	1	1	1	0	3	0.240129	4.84759	0.587614	5.10584	-0.214131	4.67324	NA	NA	0.81023	1.2497e-06	0.556791	3.29333e-07	0.830445	2.96491e-06	NA	NA	0.924454	7.36794e-05	0.94876	4.57204e-05	0.979475	0.000256981	NA	NA
TMEM184B	3.177e-06	0.000178792	-4.65903	Spleen	2.70391e-06	0.000306586	-4.69212	Spleen	3.54784e-06	0.000337202	-4.63625	NA	NA	NA	1	1	1	0	3	0.240129	4.84759	0.587614	5.10584	-0.214131	4.67324	NA	NA	0.81023	1.2497e-06	0.556791	3.29333e-07	0.830445	2.96491e-06	NA	NA	0.924454	7.36794e-05	0.94876	4.57204e-05	0.973668	0.000245905	NA	NA
TMEM184B	3.177e-06	0.000178792	-4.65903	Spleen	2.70391e-06	0.000306586	-4.69212	Stomach	3.54784e-06	0.000356733	-4.63625	NA	NA	NA	1	1	1	0	3	0.240129	4.84759	0.587614	5.10584	-0.214131	4.67324	NA	NA	0.81023	1.2497e-06	0.556791	3.29333e-07	0.830445	2.96491e-06	NA	NA	0.924454	7.36794e-05	0.94876	4.57204e-05	0.975328	0.000276995	NA	NA
TMEM184B	3.177e-06	0.000178792	-4.65903	Spleen	2.70391e-06	0.000306586	-4.69212	Testis	3.54784e-06	0.000385361	-4.63625	NA	NA	NA	1	1	1	0	3	0.240129	4.84759	0.587614	5.10584	-0.214131	4.67324	NA	NA	0.81023	1.2497e-06	0.556791	3.29333e-07	0.830445	2.96491e-06	NA	NA	0.924454	7.36794e-05	0.94876	4.57204e-05	0.981484	0.000304065	NA	NA
TMEM184B	3.177e-06	0.000178792	-4.65903	Spleen	2.70391e-06	0.000306586	-4.69212	Thyroid	3.54784e-06	0.000350034	-4.63625	NA	NA	NA	1	1	1	0	3	0.240129	4.84759	0.587614	5.10584	-0.214131	4.67324	NA	NA	0.81023	1.2497e-06	0.556791	3.29333e-07	0.830445	2.96491e-06	NA	NA	0.924454	7.36794e-05	0.94876	4.57204e-05	0.976769	0.000254398	NA	NA
TMEM184B	3.177e-06	0.000178792	-4.65903	Spleen	2.70391e-06	0.000306586	-4.69212	Uterus	3.54784e-06	0.000378291	-4.63625	NA	NA	NA	1	1	1	0	3	0.240129	4.84759	0.587614	5.10584	-0.214131	4.67324	NA	NA	0.81023	1.2497e-06	0.556791	3.29333e-07	0.830445	2.96491e-06	NA	NA	0.924454	7.36794e-05	0.94876	4.57204e-05	0.977094	0.000270056	NA	NA
TMEM184B	3.177e-06	0.000178792	-4.65903	Spleen	2.70391e-06	0.000306586	-4.69212	smultixcan	3.2371e-06	0.000302807	-4.65517	NA	NA	NA	1	1	1	0	3	0.240129	4.84759	0.587614	5.10584	0.724596	4.856	NA	NA	0.81023	1.2497e-06	0.556791	3.29333e-07	0.4687	1.1978e-06	NA	NA	0.924454	7.36794e-05	0.94876	4.57204e-05	0.902253	0.00011743	NA	NA
TMEM184B	3.177e-06	0.000178792	-4.65903	Stomach	1.43819e-05	0.00110696	-4.33795	Adipose_Subcutaneous	3.54784e-06	0.000344491	4.63625	NA	NA	NA	1	1	1	0	3	0.240129	4.84759	0.0549251	5.13608	0.214131	-4.67324	NA	NA	0.81023	1.2497e-06	0.956198	2.8053e-07	0.830445	2.96491e-06	NA	NA	0.924454	7.36794e-05	0.995892	4.12584e-05	0.977551	0.000265817	NA	NA
TMEM184B	3.177e-06	0.000178792	-4.65903	Stomach	1.43819e-05	0.00110696	-4.33795	Adipose_Visceral_Omentum	3.54784e-06	0.000345349	-4.63625	NA	NA	NA	1	1	1	0	3	0.240129	4.84759	0.0549251	5.13608	-0.214131	4.67324	NA	NA	0.81023	1.2497e-06	0.956198	2.8053e-07	0.830445	2.96491e-06	NA	NA	0.924454	7.36794e-05	0.995892	4.12584e-05	0.975069	0.000260078	NA	NA
TMEM184B	3.177e-06	0.000178792	-4.65903	Stomach	1.43819e-05	0.00110696	-4.33795	Adrenal_Gland	3.54784e-06	0.000371617	-4.63625	NA	NA	NA	1	1	1	0	3	0.240129	4.84759	0.0549251	5.13608	-0.214131	4.67324	NA	NA	0.81023	1.2497e-06	0.956198	2.8053e-07	0.830445	2.96491e-06	NA	NA	0.924454	7.36794e-05	0.995892	4.12584e-05	0.97644	0.000263592	NA	NA
TMEM184B	3.177e-06	0.000178792	-4.65903	Stomach	1.43819e-05	0.00110696	-4.33795	Artery_Aorta	3.2371e-06	0.00030677	-4.65517	NA	NA	NA	1	1	1	0	3	0.240129	4.84759	0.0549251	5.13608	0.724596	4.856	NA	NA	0.81023	1.2497e-06	0.956198	2.8053e-07	0.4687	1.1978e-06	NA	NA	0.924454	7.36794e-05	0.995892	4.12584e-05	0.907141	0.000114001	NA	NA
TMEM184B	3.177e-06	0.000178792	-4.65903	Stomach	1.43819e-05	0.00110696	-4.33795	Artery_Coronary	3.54784e-06	0.000373706	-4.63625	NA	NA	NA	1	1	1	0	3	0.240129	4.84759	0.0549251	5.13608	-0.214131	4.67324	NA	NA	0.81023	1.2497e-06	0.956198	2.8053e-07	0.830445	2.96491e-06	NA	NA	0.924454	7.36794e-05	0.995892	4.12584e-05	0.97167	0.000276861	NA	NA
TMEM184B	3.177e-06	0.000178792	-4.65903	Stomach	1.43819e-05	0.00110696	-4.33795	Artery_Tibial	3.54784e-06	0.000337745	-4.63625	NA	NA	NA	1	1	1	0	3	0.240129	4.84759	0.0549251	5.13608	-0.214131	4.67324	NA	NA	0.81023	1.2497e-06	0.956198	2.8053e-07	0.830445	2.96491e-06	NA	NA	0.924454	7.36794e-05	0.995892	4.12584e-05	0.979348	0.000253724	NA	NA
TMEM184B	3.177e-06	0.000178792	-4.65903	Stomach	1.43819e-05	0.00110696	-4.33795	Brain_Caudate_basal_ganglia	3.54784e-06	0.000370929	-4.63625	NA	NA	NA	1	1	1	0	3	0.240129	4.84759	0.0549251	5.13608	-0.214131	4.67324	NA	NA	0.81023	1.2497e-06	0.956198	2.8053e-07	0.830445	2.96491e-06	NA	NA	0.924454	7.36794e-05	0.995892	4.12584e-05	0.979721	0.000283256	NA	NA
TMEM184B	3.177e-06	0.000178792	-4.65903	Stomach	1.43819e-05	0.00110696	-4.33795	Brain_Cerebellar_Hemisphere	3.54784e-06	0.000334004	-4.63625	NA	NA	NA	1	1	1	0	3	0.240129	4.84759	0.0549251	5.13608	-0.214131	4.67324	NA	NA	0.81023	1.2497e-06	0.956198	2.8053e-07	0.830445	2.96491e-06	NA	NA	0.924454	7.36794e-05	0.995892	4.12584e-05	0.980957	0.000248091	NA	NA
TMEM184B	3.177e-06	0.000178792	-4.65903	Stomach	1.43819e-05	0.00110696	-4.33795	Brain_Cerebellum	3.54784e-06	0.000355454	-4.63625	NA	NA	NA	1	1	1	0	3	0.240129	4.84759	0.0549251	5.13608	-0.214131	4.67324	NA	NA	0.81023	1.2497e-06	0.956198	2.8053e-07	0.830445	2.96491e-06	NA	NA	0.924454	7.36794e-05	0.995892	4.12584e-05	0.979729	0.000257108	NA	NA
TMEM184B	3.177e-06	0.000178792	-4.65903	Stomach	1.43819e-05	0.00110696	-4.33795	Brain_Putamen_basal_ganglia	3.54784e-06	0.000393101	4.63625	NA	NA	NA	1	1	1	0	3	0.240129	4.84759	0.0549251	5.13608	0.214131	-4.67324	NA	NA	0.81023	1.2497e-06	0.956198	2.8053e-07	0.830445	2.96491e-06	NA	NA	0.924454	7.36794e-05	0.995892	4.12584e-05	0.978142	0.000295693	NA	NA
TMEM184B	3.177e-06	0.000178792	-4.65903	Stomach	1.43819e-05	0.00110696	-4.33795	Brain_Spinal_cord_cervical_c-1	3.54784e-06	0.000404928	4.63625	NA	NA	NA	1	1	1	0	3	0.240129	4.84759	0.0549251	5.13608	0.214131	-4.67324	NA	NA	0.81023	1.2497e-06	0.956198	2.8053e-07	0.830445	2.96491e-06	NA	NA	0.924454	7.36794e-05	0.995892	4.12584e-05	0.977794	0.000310179	NA	NA
TMEM184B	3.177e-06	0.000178792	-4.65903	Stomach	1.43819e-05	0.00110696	-4.33795	Cells_Cultured_fibroblasts	3.54784e-06	0.000353737	4.63625	NA	NA	NA	1	1	1	0	3	0.240129	4.84759	0.0549251	5.13608	0.214131	-4.67324	NA	NA	0.81023	1.2497e-06	0.956198	2.8053e-07	0.830445	2.96491e-06	NA	NA	0.924454	7.36794e-05	0.995892	4.12584e-05	0.975027	0.000259167	NA	NA
TMEM184B	3.177e-06	0.000178792	-4.65903	Stomach	1.43819e-05	0.00110696	-4.33795	Cells_EBV-transformed_lymphocytes	3.54784e-06	0.000295769	4.63625	NA	NA	NA	1	1	1	0	3	0.240129	4.84759	0.0549251	5.13608	0.214131	-4.67324	NA	NA	0.81023	1.2497e-06	0.956198	2.8053e-07	0.830445	2.96491e-06	NA	NA	0.924454	7.36794e-05	0.995892	4.12584e-05	0.973862	0.000224677	NA	NA
TMEM184B	3.177e-06	0.000178792	-4.65903	Stomach	1.43819e-05	0.00110696	-4.33795	Colon_Sigmoid	3.54784e-06	0.000334709	-4.63625	NA	NA	NA	1	1	1	0	3	0.240129	4.84759	0.0549251	5.13608	-0.214131	4.67324	NA	NA	0.81023	1.2497e-06	0.956198	2.8053e-07	0.830445	2.96491e-06	NA	NA	0.924454	7.36794e-05	0.995892	4.12584e-05	0.977744	0.000255255	NA	NA
TMEM184B	3.177e-06	0.000178792	-4.65903	Stomach	1.43819e-05	0.00110696	-4.33795	Colon_Transverse	3.54784e-06	0.000359039	4.63625	NA	NA	NA	1	1	1	0	3	0.240129	4.84759	0.0549251	5.13608	0.214131	-4.67324	NA	NA	0.81023	1.2497e-06	0.956198	2.8053e-07	0.830445	2.96491e-06	NA	NA	0.924454	7.36794e-05	0.995892	4.12584e-05	0.979625	0.000278256	NA	NA
TMEM184B	3.177e-06	0.000178792	-4.65903	Stomach	1.43819e-05	0.00110696	-4.33795	Esophagus_Gastroesophageal_Junction	3.54784e-06	0.000356166	-4.63625	NA	NA	NA	1	1	1	0	3	0.240129	4.84759	0.0549251	5.13608	-0.214131	4.67324	NA	NA	0.81023	1.2497e-06	0.956198	2.8053e-07	0.830445	2.96491e-06	NA	NA	0.924454	7.36794e-05	0.995892	4.12584e-05	0.978178	0.000254864	NA	NA
TMEM184B	3.177e-06	0.000178792	-4.65903	Stomach	1.43819e-05	0.00110696	-4.33795	Esophagus_Mucosa	3.54784e-06	0.000350078	-4.63625	NA	NA	NA	1	1	1	0	3	0.240129	4.84759	0.0549251	5.13608	-0.214131	4.67324	NA	NA	0.81023	1.2497e-06	0.956198	2.8053e-07	0.830445	2.96491e-06	NA	NA	0.924454	7.36794e-05	0.995892	4.12584e-05	0.977745	0.000252302	NA	NA
TMEM184B	3.177e-06	0.000178792	-4.65903	Stomach	1.43819e-05	0.00110696	-4.33795	Esophagus_Muscularis	3.54784e-06	0.000331049	-4.63625	NA	NA	NA	1	1	1	0	3	0.240129	4.84759	0.0549251	5.13608	-0.214131	4.67324	NA	NA	0.81023	1.2497e-06	0.956198	2.8053e-07	0.830445	2.96491e-06	NA	NA	0.924454	7.36794e-05	0.995892	4.12584e-05	0.97797	0.000250425	NA	NA
TMEM184B	3.177e-06	0.000178792	-4.65903	Stomach	1.43819e-05	0.00110696	-4.33795	Heart_Atrial_Appendage	3.54784e-06	0.000365027	-4.63625	NA	NA	NA	1	1	1	0	3	0.240129	4.84759	0.0549251	5.13608	-0.214131	4.67324	NA	NA	0.81023	1.2497e-06	0.956198	2.8053e-07	0.830445	2.96491e-06	NA	NA	0.924454	7.36794e-05	0.995892	4.12584e-05	0.977379	0.00027494	NA	NA
TMEM184B	3.177e-06	0.000178792	-4.65903	Stomach	1.43819e-05	0.00110696	-4.33795	Kidney_Cortex	3.54784e-06	0.000422612	4.63625	NA	NA	NA	1	1	1	0	3	0.240129	4.84759	0.0549251	5.13608	0.214131	-4.67324	NA	NA	0.81023	1.2497e-06	0.956198	2.8053e-07	0.830445	2.96491e-06	NA	NA	0.924454	7.36794e-05	0.995892	4.12584e-05	0.977281	0.000317468	NA	NA
TMEM184B	3.177e-06	0.000178792	-4.65903	Stomach	1.43819e-05	0.00110696	-4.33795	Liver	3.54784e-06	0.000387483	4.63625	NA	NA	NA	1	1	1	0	3	0.240129	4.84759	0.0549251	5.13608	0.214131	-4.67324	NA	NA	0.81023	1.2497e-06	0.956198	2.8053e-07	0.830445	2.96491e-06	NA	NA	0.924454	7.36794e-05	0.995892	4.12584e-05	0.972032	0.000290828	NA	NA
TMEM184B	3.177e-06	0.000178792	-4.65903	Stomach	1.43819e-05	0.00110696	-4.33795	Lung	3.54784e-06	0.000335863	-4.63625	NA	NA	NA	1	1	1	0	3	0.240129	4.84759	0.0549251	5.13608	-0.214131	4.67324	NA	NA	0.81023	1.2497e-06	0.956198	2.8053e-07	0.830445	2.96491e-06	NA	NA	0.924454	7.36794e-05	0.995892	4.12584e-05	0.977794	0.000261372	NA	NA
TMEM184B	3.177e-06	0.000178792	-4.65903	Stomach	1.43819e-05	0.00110696	-4.33795	Minor_Salivary_Gland	3.54784e-06	0.000334513	-4.63625	NA	NA	NA	1	1	1	0	3	0.240129	4.84759	0.0549251	5.13608	-0.214131	4.67324	NA	NA	0.81023	1.2497e-06	0.956198	2.8053e-07	0.830445	2.96491e-06	NA	NA	0.924454	7.36794e-05	0.995892	4.12584e-05	0.977775	0.000256591	NA	NA
TMEM184B	3.177e-06	0.000178792	-4.65903	Stomach	1.43819e-05	0.00110696	-4.33795	Muscle_Skeletal	3.54784e-06	0.000334511	-4.63625	NA	NA	NA	1	1	1	0	3	0.240129	4.84759	0.0549251	5.13608	-0.214131	4.67324	NA	NA	0.81023	1.2497e-06	0.956198	2.8053e-07	0.830445	2.96491e-06	NA	NA	0.924454	7.36794e-05	0.995892	4.12584e-05	0.973569	0.00026284	NA	NA
TMEM184B	3.177e-06	0.000178792	-4.65903	Stomach	1.43819e-05	0.00110696	-4.33795	Nerve_Tibial	3.54784e-06	0.000349931	-4.63625	NA	NA	NA	1	1	1	0	3	0.240129	4.84759	0.0549251	5.13608	-0.214131	4.67324	NA	NA	0.81023	1.2497e-06	0.956198	2.8053e-07	0.830445	2.96491e-06	NA	NA	0.924454	7.36794e-05	0.995892	4.12584e-05	0.976923	0.000268649	NA	NA
TMEM184B	3.177e-06	0.000178792	-4.65903	Stomach	1.43819e-05	0.00110696	-4.33795	Ovary	3.54784e-06	0.000366129	-4.63625	NA	NA	NA	1	1	1	0	3	0.240129	4.84759	0.0549251	5.13608	-0.214131	4.67324	NA	NA	0.81023	1.2497e-06	0.956198	2.8053e-07	0.830445	2.96491e-06	NA	NA	0.924454	7.36794e-05	0.995892	4.12584e-05	0.978892	0.000265614	NA	NA
TMEM184B	3.177e-06	0.000178792	-4.65903	Stomach	1.43819e-05	0.00110696	-4.33795	Pancreas	3.54784e-06	0.000374033	4.63625	NA	NA	NA	1	1	1	0	3	0.240129	4.84759	0.0549251	5.13608	0.214131	-4.67324	NA	NA	0.81023	1.2497e-06	0.956198	2.8053e-07	0.830445	2.96491e-06	NA	NA	0.924454	7.36794e-05	0.995892	4.12584e-05	0.975378	0.000282619	NA	NA
TMEM184B	3.177e-06	0.000178792	-4.65903	Stomach	1.43819e-05	0.00110696	-4.33795	Pituitary	3.54784e-06	0.000377523	-4.63625	NA	NA	NA	1	1	1	0	3	0.240129	4.84759	0.0549251	5.13608	-0.214131	4.67324	NA	NA	0.81023	1.2497e-06	0.956198	2.8053e-07	0.830445	2.96491e-06	NA	NA	0.924454	7.36794e-05	0.995892	4.12584e-05	0.982211	0.000270437	NA	NA
TMEM184B	3.177e-06	0.000178792	-4.65903	Stomach	1.43819e-05	0.00110696	-4.33795	Prostate	3.54784e-06	0.000353089	-4.63625	NA	NA	NA	1	1	1	0	3	0.240129	4.84759	0.0549251	5.13608	-0.214131	4.67324	NA	NA	0.81023	1.2497e-06	0.956198	2.8053e-07	0.830445	2.96491e-06	NA	NA	0.924454	7.36794e-05	0.995892	4.12584e-05	0.974705	0.000270195	NA	NA
TMEM184B	3.177e-06	0.000178792	-4.65903	Stomach	1.43819e-05	0.00110696	-4.33795	Skin_Not_Sun_Exposed_Suprapubic	3.54784e-06	0.000374169	4.63625	NA	NA	NA	1	1	1	0	3	0.240129	4.84759	0.0549251	5.13608	0.214131	-4.67324	NA	NA	0.81023	1.2497e-06	0.956198	2.8053e-07	0.830445	2.96491e-06	NA	NA	0.924454	7.36794e-05	0.995892	4.12584e-05	0.980894	0.000262941	NA	NA
TMEM184B	3.177e-06	0.000178792	-4.65903	Stomach	1.43819e-05	0.00110696	-4.33795	Skin_Sun_Exposed_Lower_leg	3.54784e-06	0.000350384	-4.63625	NA	NA	NA	1	1	1	0	3	0.240129	4.84759	0.0549251	5.13608	-0.214131	4.67324	NA	NA	0.81023	1.2497e-06	0.956198	2.8053e-07	0.830445	2.96491e-06	NA	NA	0.924454	7.36794e-05	0.995892	4.12584e-05	0.979571	0.000256503	NA	NA
TMEM184B	3.177e-06	0.000178792	-4.65903	Stomach	1.43819e-05	0.00110696	-4.33795	Small_Intestine_Terminal_Ileum	3.54784e-06	0.000341409	-4.63625	NA	NA	NA	1	1	1	0	3	0.240129	4.84759	0.0549251	5.13608	-0.214131	4.67324	NA	NA	0.81023	1.2497e-06	0.956198	2.8053e-07	0.830445	2.96491e-06	NA	NA	0.924454	7.36794e-05	0.995892	4.12584e-05	0.979475	0.000256981	NA	NA
TMEM184B	3.177e-06	0.000178792	-4.65903	Stomach	1.43819e-05	0.00110696	-4.33795	Spleen	3.54784e-06	0.000337202	-4.63625	NA	NA	NA	1	1	1	0	3	0.240129	4.84759	0.0549251	5.13608	-0.214131	4.67324	NA	NA	0.81023	1.2497e-06	0.956198	2.8053e-07	0.830445	2.96491e-06	NA	NA	0.924454	7.36794e-05	0.995892	4.12584e-05	0.973668	0.000245905	NA	NA
TMEM184B	3.177e-06	0.000178792	-4.65903	Stomach	1.43819e-05	0.00110696	-4.33795	Stomach	3.54784e-06	0.000356733	-4.63625	NA	NA	NA	1	1	1	0	3	0.240129	4.84759	0.0549251	5.13608	-0.214131	4.67324	NA	NA	0.81023	1.2497e-06	0.956198	2.8053e-07	0.830445	2.96491e-06	NA	NA	0.924454	7.36794e-05	0.995892	4.12584e-05	0.975328	0.000276995	NA	NA
TMEM184B	3.177e-06	0.000178792	-4.65903	Stomach	1.43819e-05	0.00110696	-4.33795	Testis	3.54784e-06	0.000385361	-4.63625	NA	NA	NA	1	1	1	0	3	0.240129	4.84759	0.0549251	5.13608	-0.214131	4.67324	NA	NA	0.81023	1.2497e-06	0.956198	2.8053e-07	0.830445	2.96491e-06	NA	NA	0.924454	7.36794e-05	0.995892	4.12584e-05	0.981484	0.000304065	NA	NA
TMEM184B	3.177e-06	0.000178792	-4.65903	Stomach	1.43819e-05	0.00110696	-4.33795	Thyroid	3.54784e-06	0.000350034	-4.63625	NA	NA	NA	1	1	1	0	3	0.240129	4.84759	0.0549251	5.13608	-0.214131	4.67324	NA	NA	0.81023	1.2497e-06	0.956198	2.8053e-07	0.830445	2.96491e-06	NA	NA	0.924454	7.36794e-05	0.995892	4.12584e-05	0.976769	0.000254398	NA	NA
TMEM184B	3.177e-06	0.000178792	-4.65903	Stomach	1.43819e-05	0.00110696	-4.33795	Uterus	3.54784e-06	0.000378291	-4.63625	NA	NA	NA	1	1	1	0	3	0.240129	4.84759	0.0549251	5.13608	-0.214131	4.67324	NA	NA	0.81023	1.2497e-06	0.956198	2.8053e-07	0.830445	2.96491e-06	NA	NA	0.924454	7.36794e-05	0.995892	4.12584e-05	0.977094	0.000270056	NA	NA
TMEM184B	3.177e-06	0.000178792	-4.65903	Stomach	1.43819e-05	0.00110696	-4.33795	smultixcan	3.2371e-06	0.000302807	-4.65517	NA	NA	NA	1	1	1	0	3	0.240129	4.84759	0.0549251	5.13608	0.724596	4.856	NA	NA	0.81023	1.2497e-06	0.956198	2.8053e-07	0.4687	1.1978e-06	NA	NA	0.924454	7.36794e-05	0.995892	4.12584e-05	0.902253	0.00011743	NA	NA
TMEM184B	3.177e-06	0.000178792	-4.65903	Thyroid	3.61656e-05	0.00281065	-4.1307	Adipose_Subcutaneous	3.54784e-06	0.000344491	4.63625	NA	NA	NA	1	1	1	0	3	0.240129	4.84759	-0.0230379	4.50331	0.214131	-4.67324	NA	NA	0.81023	1.2497e-06	0.98162	6.69026e-06	0.830445	2.96491e-06	NA	NA	0.924454	7.36794e-05	0.997621	0.000638185	0.977551	0.000265817	NA	NA
TMEM184B	3.177e-06	0.000178792	-4.65903	Thyroid	3.61656e-05	0.00281065	-4.1307	Adipose_Visceral_Omentum	3.54784e-06	0.000345349	-4.63625	NA	NA	NA	1	1	1	0	3	0.240129	4.84759	-0.0230379	4.50331	-0.214131	4.67324	NA	NA	0.81023	1.2497e-06	0.98162	6.69026e-06	0.830445	2.96491e-06	NA	NA	0.924454	7.36794e-05	0.997621	0.000638185	0.975069	0.000260078	NA	NA
TMEM184B	3.177e-06	0.000178792	-4.65903	Thyroid	3.61656e-05	0.00281065	-4.1307	Adrenal_Gland	3.54784e-06	0.000371617	-4.63625	NA	NA	NA	1	1	1	0	3	0.240129	4.84759	-0.0230379	4.50331	-0.214131	4.67324	NA	NA	0.81023	1.2497e-06	0.98162	6.69026e-06	0.830445	2.96491e-06	NA	NA	0.924454	7.36794e-05	0.997621	0.000638185	0.97644	0.000263592	NA	NA
TMEM184B	3.177e-06	0.000178792	-4.65903	Thyroid	3.61656e-05	0.00281065	-4.1307	Artery_Aorta	3.2371e-06	0.00030677	-4.65517	NA	NA	NA	1	1	1	0	3	0.240129	4.84759	-0.0230379	4.50331	0.724596	4.856	NA	NA	0.81023	1.2497e-06	0.98162	6.69026e-06	0.4687	1.1978e-06	NA	NA	0.924454	7.36794e-05	0.997621	0.000638185	0.907141	0.000114001	NA	NA
TMEM184B	3.177e-06	0.000178792	-4.65903	Thyroid	3.61656e-05	0.00281065	-4.1307	Artery_Coronary	3.54784e-06	0.000373706	-4.63625	NA	NA	NA	1	1	1	0	3	0.240129	4.84759	-0.0230379	4.50331	-0.214131	4.67324	NA	NA	0.81023	1.2497e-06	0.98162	6.69026e-06	0.830445	2.96491e-06	NA	NA	0.924454	7.36794e-05	0.997621	0.000638185	0.97167	0.000276861	NA	NA
TMEM184B	3.177e-06	0.000178792	-4.65903	Thyroid	3.61656e-05	0.00281065	-4.1307	Artery_Tibial	3.54784e-06	0.000337745	-4.63625	NA	NA	NA	1	1	1	0	3	0.240129	4.84759	-0.0230379	4.50331	-0.214131	4.67324	NA	NA	0.81023	1.2497e-06	0.98162	6.69026e-06	0.830445	2.96491e-06	NA	NA	0.924454	7.36794e-05	0.997621	0.000638185	0.979348	0.000253724	NA	NA
TMEM184B	3.177e-06	0.000178792	-4.65903	Thyroid	3.61656e-05	0.00281065	-4.1307	Brain_Caudate_basal_ganglia	3.54784e-06	0.000370929	-4.63625	NA	NA	NA	1	1	1	0	3	0.240129	4.84759	-0.0230379	4.50331	-0.214131	4.67324	NA	NA	0.81023	1.2497e-06	0.98162	6.69026e-06	0.830445	2.96491e-06	NA	NA	0.924454	7.36794e-05	0.997621	0.000638185	0.979721	0.000283256	NA	NA
TMEM184B	3.177e-06	0.000178792	-4.65903	Thyroid	3.61656e-05	0.00281065	-4.1307	Brain_Cerebellar_Hemisphere	3.54784e-06	0.000334004	-4.63625	NA	NA	NA	1	1	1	0	3	0.240129	4.84759	-0.0230379	4.50331	-0.214131	4.67324	NA	NA	0.81023	1.2497e-06	0.98162	6.69026e-06	0.830445	2.96491e-06	NA	NA	0.924454	7.36794e-05	0.997621	0.000638185	0.980957	0.000248091	NA	NA
TMEM184B	3.177e-06	0.000178792	-4.65903	Thyroid	3.61656e-05	0.00281065	-4.1307	Brain_Cerebellum	3.54784e-06	0.000355454	-4.63625	NA	NA	NA	1	1	1	0	3	0.240129	4.84759	-0.0230379	4.50331	-0.214131	4.67324	NA	NA	0.81023	1.2497e-06	0.98162	6.69026e-06	0.830445	2.96491e-06	NA	NA	0.924454	7.36794e-05	0.997621	0.000638185	0.979729	0.000257108	NA	NA
TMEM184B	3.177e-06	0.000178792	-4.65903	Thyroid	3.61656e-05	0.00281065	-4.1307	Brain_Putamen_basal_ganglia	3.54784e-06	0.000393101	4.63625	NA	NA	NA	1	1	1	0	3	0.240129	4.84759	-0.0230379	4.50331	0.214131	-4.67324	NA	NA	0.81023	1.2497e-06	0.98162	6.69026e-06	0.830445	2.96491e-06	NA	NA	0.924454	7.36794e-05	0.997621	0.000638185	0.978142	0.000295693	NA	NA
TMEM184B	3.177e-06	0.000178792	-4.65903	Thyroid	3.61656e-05	0.00281065	-4.1307	Brain_Spinal_cord_cervical_c-1	3.54784e-06	0.000404928	4.63625	NA	NA	NA	1	1	1	0	3	0.240129	4.84759	-0.0230379	4.50331	0.214131	-4.67324	NA	NA	0.81023	1.2497e-06	0.98162	6.69026e-06	0.830445	2.96491e-06	NA	NA	0.924454	7.36794e-05	0.997621	0.000638185	0.977794	0.000310179	NA	NA
TMEM184B	3.177e-06	0.000178792	-4.65903	Thyroid	3.61656e-05	0.00281065	-4.1307	Cells_Cultured_fibroblasts	3.54784e-06	0.000353737	4.63625	NA	NA	NA	1	1	1	0	3	0.240129	4.84759	-0.0230379	4.50331	0.214131	-4.67324	NA	NA	0.81023	1.2497e-06	0.98162	6.69026e-06	0.830445	2.96491e-06	NA	NA	0.924454	7.36794e-05	0.997621	0.000638185	0.975027	0.000259167	NA	NA
TMEM184B	3.177e-06	0.000178792	-4.65903	Thyroid	3.61656e-05	0.00281065	-4.1307	Cells_EBV-transformed_lymphocytes	3.54784e-06	0.000295769	4.63625	NA	NA	NA	1	1	1	0	3	0.240129	4.84759	-0.0230379	4.50331	0.214131	-4.67324	NA	NA	0.81023	1.2497e-06	0.98162	6.69026e-06	0.830445	2.96491e-06	NA	NA	0.924454	7.36794e-05	0.997621	0.000638185	0.973862	0.000224677	NA	NA
TMEM184B	3.177e-06	0.000178792	-4.65903	Thyroid	3.61656e-05	0.00281065	-4.1307	Colon_Sigmoid	3.54784e-06	0.000334709	-4.63625	NA	NA	NA	1	1	1	0	3	0.240129	4.84759	-0.0230379	4.50331	-0.214131	4.67324	NA	NA	0.81023	1.2497e-06	0.98162	6.69026e-06	0.830445	2.96491e-06	NA	NA	0.924454	7.36794e-05	0.997621	0.000638185	0.977744	0.000255255	NA	NA
TMEM184B	3.177e-06	0.000178792	-4.65903	Thyroid	3.61656e-05	0.00281065	-4.1307	Colon_Transverse	3.54784e-06	0.000359039	4.63625	NA	NA	NA	1	1	1	0	3	0.240129	4.84759	-0.0230379	4.50331	0.214131	-4.67324	NA	NA	0.81023	1.2497e-06	0.98162	6.69026e-06	0.830445	2.96491e-06	NA	NA	0.924454	7.36794e-05	0.997621	0.000638185	0.979625	0.000278256	NA	NA
TMEM184B	3.177e-06	0.000178792	-4.65903	Thyroid	3.61656e-05	0.00281065	-4.1307	Esophagus_Gastroesophageal_Junction	3.54784e-06	0.000356166	-4.63625	NA	NA	NA	1	1	1	0	3	0.240129	4.84759	-0.0230379	4.50331	-0.214131	4.67324	NA	NA	0.81023	1.2497e-06	0.98162	6.69026e-06	0.830445	2.96491e-06	NA	NA	0.924454	7.36794e-05	0.997621	0.000638185	0.978178	0.000254864	NA	NA
TMEM184B	3.177e-06	0.000178792	-4.65903	Thyroid	3.61656e-05	0.00281065	-4.1307	Esophagus_Mucosa	3.54784e-06	0.000350078	-4.63625	NA	NA	NA	1	1	1	0	3	0.240129	4.84759	-0.0230379	4.50331	-0.214131	4.67324	NA	NA	0.81023	1.2497e-06	0.98162	6.69026e-06	0.830445	2.96491e-06	NA	NA	0.924454	7.36794e-05	0.997621	0.000638185	0.977745	0.000252302	NA	NA
TMEM184B	3.177e-06	0.000178792	-4.65903	Thyroid	3.61656e-05	0.00281065	-4.1307	Esophagus_Muscularis	3.54784e-06	0.000331049	-4.63625	NA	NA	NA	1	1	1	0	3	0.240129	4.84759	-0.0230379	4.50331	-0.214131	4.67324	NA	NA	0.81023	1.2497e-06	0.98162	6.69026e-06	0.830445	2.96491e-06	NA	NA	0.924454	7.36794e-05	0.997621	0.000638185	0.97797	0.000250425	NA	NA
TMEM184B	3.177e-06	0.000178792	-4.65903	Thyroid	3.61656e-05	0.00281065	-4.1307	Heart_Atrial_Appendage	3.54784e-06	0.000365027	-4.63625	NA	NA	NA	1	1	1	0	3	0.240129	4.84759	-0.0230379	4.50331	-0.214131	4.67324	NA	NA	0.81023	1.2497e-06	0.98162	6.69026e-06	0.830445	2.96491e-06	NA	NA	0.924454	7.36794e-05	0.997621	0.000638185	0.977379	0.00027494	NA	NA
TMEM184B	3.177e-06	0.000178792	-4.65903	Thyroid	3.61656e-05	0.00281065	-4.1307	Kidney_Cortex	3.54784e-06	0.000422612	4.63625	NA	NA	NA	1	1	1	0	3	0.240129	4.84759	-0.0230379	4.50331	0.214131	-4.67324	NA	NA	0.81023	1.2497e-06	0.98162	6.69026e-06	0.830445	2.96491e-06	NA	NA	0.924454	7.36794e-05	0.997621	0.000638185	0.977281	0.000317468	NA	NA
TMEM184B	3.177e-06	0.000178792	-4.65903	Thyroid	3.61656e-05	0.00281065	-4.1307	Liver	3.54784e-06	0.000387483	4.63625	NA	NA	NA	1	1	1	0	3	0.240129	4.84759	-0.0230379	4.50331	0.214131	-4.67324	NA	NA	0.81023	1.2497e-06	0.98162	6.69026e-06	0.830445	2.96491e-06	NA	NA	0.924454	7.36794e-05	0.997621	0.000638185	0.972032	0.000290828	NA	NA
TMEM184B	3.177e-06	0.000178792	-4.65903	Thyroid	3.61656e-05	0.00281065	-4.1307	Lung	3.54784e-06	0.000335863	-4.63625	NA	NA	NA	1	1	1	0	3	0.240129	4.84759	-0.0230379	4.50331	-0.214131	4.67324	NA	NA	0.81023	1.2497e-06	0.98162	6.69026e-06	0.830445	2.96491e-06	NA	NA	0.924454	7.36794e-05	0.997621	0.000638185	0.977794	0.000261372	NA	NA
TMEM184B	3.177e-06	0.000178792	-4.65903	Thyroid	3.61656e-05	0.00281065	-4.1307	Minor_Salivary_Gland	3.54784e-06	0.000334513	-4.63625	NA	NA	NA	1	1	1	0	3	0.240129	4.84759	-0.0230379	4.50331	-0.214131	4.67324	NA	NA	0.81023	1.2497e-06	0.98162	6.69026e-06	0.830445	2.96491e-06	NA	NA	0.924454	7.36794e-05	0.997621	0.000638185	0.977775	0.000256591	NA	NA
TMEM184B	3.177e-06	0.000178792	-4.65903	Thyroid	3.61656e-05	0.00281065	-4.1307	Muscle_Skeletal	3.54784e-06	0.000334511	-4.63625	NA	NA	NA	1	1	1	0	3	0.240129	4.84759	-0.0230379	4.50331	-0.214131	4.67324	NA	NA	0.81023	1.2497e-06	0.98162	6.69026e-06	0.830445	2.96491e-06	NA	NA	0.924454	7.36794e-05	0.997621	0.000638185	0.973569	0.00026284	NA	NA
TMEM184B	3.177e-06	0.000178792	-4.65903	Thyroid	3.61656e-05	0.00281065	-4.1307	Nerve_Tibial	3.54784e-06	0.000349931	-4.63625	NA	NA	NA	1	1	1	0	3	0.240129	4.84759	-0.0230379	4.50331	-0.214131	4.67324	NA	NA	0.81023	1.2497e-06	0.98162	6.69026e-06	0.830445	2.96491e-06	NA	NA	0.924454	7.36794e-05	0.997621	0.000638185	0.976923	0.000268649	NA	NA
TMEM184B	3.177e-06	0.000178792	-4.65903	Thyroid	3.61656e-05	0.00281065	-4.1307	Ovary	3.54784e-06	0.000366129	-4.63625	NA	NA	NA	1	1	1	0	3	0.240129	4.84759	-0.0230379	4.50331	-0.214131	4.67324	NA	NA	0.81023	1.2497e-06	0.98162	6.69026e-06	0.830445	2.96491e-06	NA	NA	0.924454	7.36794e-05	0.997621	0.000638185	0.978892	0.000265614	NA	NA
TMEM184B	3.177e-06	0.000178792	-4.65903	Thyroid	3.61656e-05	0.00281065	-4.1307	Pancreas	3.54784e-06	0.000374033	4.63625	NA	NA	NA	1	1	1	0	3	0.240129	4.84759	-0.0230379	4.50331	0.214131	-4.67324	NA	NA	0.81023	1.2497e-06	0.98162	6.69026e-06	0.830445	2.96491e-06	NA	NA	0.924454	7.36794e-05	0.997621	0.000638185	0.975378	0.000282619	NA	NA
TMEM184B	3.177e-06	0.000178792	-4.65903	Thyroid	3.61656e-05	0.00281065	-4.1307	Pituitary	3.54784e-06	0.000377523	-4.63625	NA	NA	NA	1	1	1	0	3	0.240129	4.84759	-0.0230379	4.50331	-0.214131	4.67324	NA	NA	0.81023	1.2497e-06	0.98162	6.69026e-06	0.830445	2.96491e-06	NA	NA	0.924454	7.36794e-05	0.997621	0.000638185	0.982211	0.000270437	NA	NA
TMEM184B	3.177e-06	0.000178792	-4.65903	Thyroid	3.61656e-05	0.00281065	-4.1307	Prostate	3.54784e-06	0.000353089	-4.63625	NA	NA	NA	1	1	1	0	3	0.240129	4.84759	-0.0230379	4.50331	-0.214131	4.67324	NA	NA	0.81023	1.2497e-06	0.98162	6.69026e-06	0.830445	2.96491e-06	NA	NA	0.924454	7.36794e-05	0.997621	0.000638185	0.974705	0.000270195	NA	NA
TMEM184B	3.177e-06	0.000178792	-4.65903	Thyroid	3.61656e-05	0.00281065	-4.1307	Skin_Not_Sun_Exposed_Suprapubic	3.54784e-06	0.000374169	4.63625	NA	NA	NA	1	1	1	0	3	0.240129	4.84759	-0.0230379	4.50331	0.214131	-4.67324	NA	NA	0.81023	1.2497e-06	0.98162	6.69026e-06	0.830445	2.96491e-06	NA	NA	0.924454	7.36794e-05	0.997621	0.000638185	0.980894	0.000262941	NA	NA
TMEM184B	3.177e-06	0.000178792	-4.65903	Thyroid	3.61656e-05	0.00281065	-4.1307	Skin_Sun_Exposed_Lower_leg	3.54784e-06	0.000350384	-4.63625	NA	NA	NA	1	1	1	0	3	0.240129	4.84759	-0.0230379	4.50331	-0.214131	4.67324	NA	NA	0.81023	1.2497e-06	0.98162	6.69026e-06	0.830445	2.96491e-06	NA	NA	0.924454	7.36794e-05	0.997621	0.000638185	0.979571	0.000256503	NA	NA
TMEM184B	3.177e-06	0.000178792	-4.65903	Thyroid	3.61656e-05	0.00281065	-4.1307	Small_Intestine_Terminal_Ileum	3.54784e-06	0.000341409	-4.63625	NA	NA	NA	1	1	1	0	3	0.240129	4.84759	-0.0230379	4.50331	-0.214131	4.67324	NA	NA	0.81023	1.2497e-06	0.98162	6.69026e-06	0.830445	2.96491e-06	NA	NA	0.924454	7.36794e-05	0.997621	0.000638185	0.979475	0.000256981	NA	NA
TMEM184B	3.177e-06	0.000178792	-4.65903	Thyroid	3.61656e-05	0.00281065	-4.1307	Spleen	3.54784e-06	0.000337202	-4.63625	NA	NA	NA	1	1	1	0	3	0.240129	4.84759	-0.0230379	4.50331	-0.214131	4.67324	NA	NA	0.81023	1.2497e-06	0.98162	6.69026e-06	0.830445	2.96491e-06	NA	NA	0.924454	7.36794e-05	0.997621	0.000638185	0.973668	0.000245905	NA	NA
TMEM184B	3.177e-06	0.000178792	-4.65903	Thyroid	3.61656e-05	0.00281065	-4.1307	Stomach	3.54784e-06	0.000356733	-4.63625	NA	NA	NA	1	1	1	0	3	0.240129	4.84759	-0.0230379	4.50331	-0.214131	4.67324	NA	NA	0.81023	1.2497e-06	0.98162	6.69026e-06	0.830445	2.96491e-06	NA	NA	0.924454	7.36794e-05	0.997621	0.000638185	0.975328	0.000276995	NA	NA
TMEM184B	3.177e-06	0.000178792	-4.65903	Thyroid	3.61656e-05	0.00281065	-4.1307	Testis	3.54784e-06	0.000385361	-4.63625	NA	NA	NA	1	1	1	0	3	0.240129	4.84759	-0.0230379	4.50331	-0.214131	4.67324	NA	NA	0.81023	1.2497e-06	0.98162	6.69026e-06	0.830445	2.96491e-06	NA	NA	0.924454	7.36794e-05	0.997621	0.000638185	0.981484	0.000304065	NA	NA
TMEM184B	3.177e-06	0.000178792	-4.65903	Thyroid	3.61656e-05	0.00281065	-4.1307	Thyroid	3.54784e-06	0.000350034	-4.63625	NA	NA	NA	1	1	1	0	3	0.240129	4.84759	-0.0230379	4.50331	-0.214131	4.67324	NA	NA	0.81023	1.2497e-06	0.98162	6.69026e-06	0.830445	2.96491e-06	NA	NA	0.924454	7.36794e-05	0.997621	0.000638185	0.976769	0.000254398	NA	NA
TMEM184B	3.177e-06	0.000178792	-4.65903	Thyroid	3.61656e-05	0.00281065	-4.1307	Uterus	3.54784e-06	0.000378291	-4.63625	NA	NA	NA	1	1	1	0	3	0.240129	4.84759	-0.0230379	4.50331	-0.214131	4.67324	NA	NA	0.81023	1.2497e-06	0.98162	6.69026e-06	0.830445	2.96491e-06	NA	NA	0.924454	7.36794e-05	0.997621	0.000638185	0.977094	0.000270056	NA	NA
TMEM184B	3.177e-06	0.000178792	-4.65903	Thyroid	3.61656e-05	0.00281065	-4.1307	smultixcan	3.2371e-06	0.000302807	-4.65517	NA	NA	NA	1	1	1	0	3	0.240129	4.84759	-0.0230379	4.50331	0.724596	4.856	NA	NA	0.81023	1.2497e-06	0.98162	6.69026e-06	0.4687	1.1978e-06	NA	NA	0.924454	7.36794e-05	0.997621	0.000638185	0.902253	0.00011743	NA	NA
TMEM184B	3.177e-06	0.000178792	-4.65903	Whole_Blood	2.936e-05	0.00200209	-4.17837	Adipose_Subcutaneous	3.54784e-06	0.000344491	4.63625	NA	NA	NA	1	1	1	0	3	0.240129	4.84759	-0.238994	4.09195	0.214131	-4.67324	NA	NA	0.81023	1.2497e-06	0.811111	4.27761e-05	0.830445	2.96491e-06	NA	NA	0.924454	7.36794e-05	0.980284	0.00263866	0.977551	0.000265817	NA	NA
TMEM184B	3.177e-06	0.000178792	-4.65903	Whole_Blood	2.936e-05	0.00200209	-4.17837	Adipose_Visceral_Omentum	3.54784e-06	0.000345349	-4.63625	NA	NA	NA	1	1	1	0	3	0.240129	4.84759	-0.238994	4.09195	-0.214131	4.67324	NA	NA	0.81023	1.2497e-06	0.811111	4.27761e-05	0.830445	2.96491e-06	NA	NA	0.924454	7.36794e-05	0.980284	0.00263866	0.975069	0.000260078	NA	NA
TMEM184B	3.177e-06	0.000178792	-4.65903	Whole_Blood	2.936e-05	0.00200209	-4.17837	Adrenal_Gland	3.54784e-06	0.000371617	-4.63625	NA	NA	NA	1	1	1	0	3	0.240129	4.84759	-0.238994	4.09195	-0.214131	4.67324	NA	NA	0.81023	1.2497e-06	0.811111	4.27761e-05	0.830445	2.96491e-06	NA	NA	0.924454	7.36794e-05	0.980284	0.00263866	0.97644	0.000263592	NA	NA
TMEM184B	3.177e-06	0.000178792	-4.65903	Whole_Blood	2.936e-05	0.00200209	-4.17837	Artery_Aorta	3.2371e-06	0.00030677	-4.65517	NA	NA	NA	1	1	1	0	3	0.240129	4.84759	-0.238994	4.09195	0.724596	4.856	NA	NA	0.81023	1.2497e-06	0.811111	4.27761e-05	0.4687	1.1978e-06	NA	NA	0.924454	7.36794e-05	0.980284	0.00263866	0.907141	0.000114001	NA	NA
TMEM184B	3.177e-06	0.000178792	-4.65903	Whole_Blood	2.936e-05	0.00200209	-4.17837	Artery_Coronary	3.54784e-06	0.000373706	-4.63625	NA	NA	NA	1	1	1	0	3	0.240129	4.84759	-0.238994	4.09195	-0.214131	4.67324	NA	NA	0.81023	1.2497e-06	0.811111	4.27761e-05	0.830445	2.96491e-06	NA	NA	0.924454	7.36794e-05	0.980284	0.00263866	0.97167	0.000276861	NA	NA
TMEM184B	3.177e-06	0.000178792	-4.65903	Whole_Blood	2.936e-05	0.00200209	-4.17837	Artery_Tibial	3.54784e-06	0.000337745	-4.63625	NA	NA	NA	1	1	1	0	3	0.240129	4.84759	-0.238994	4.09195	-0.214131	4.67324	NA	NA	0.81023	1.2497e-06	0.811111	4.27761e-05	0.830445	2.96491e-06	NA	NA	0.924454	7.36794e-05	0.980284	0.00263866	0.979348	0.000253724	NA	NA
TMEM184B	3.177e-06	0.000178792	-4.65903	Whole_Blood	2.936e-05	0.00200209	-4.17837	Brain_Caudate_basal_ganglia	3.54784e-06	0.000370929	-4.63625	NA	NA	NA	1	1	1	0	3	0.240129	4.84759	-0.238994	4.09195	-0.214131	4.67324	NA	NA	0.81023	1.2497e-06	0.811111	4.27761e-05	0.830445	2.96491e-06	NA	NA	0.924454	7.36794e-05	0.980284	0.00263866	0.979721	0.000283256	NA	NA
TMEM184B	3.177e-06	0.000178792	-4.65903	Whole_Blood	2.936e-05	0.00200209	-4.17837	Brain_Cerebellar_Hemisphere	3.54784e-06	0.000334004	-4.63625	NA	NA	NA	1	1	1	0	3	0.240129	4.84759	-0.238994	4.09195	-0.214131	4.67324	NA	NA	0.81023	1.2497e-06	0.811111	4.27761e-05	0.830445	2.96491e-06	NA	NA	0.924454	7.36794e-05	0.980284	0.00263866	0.980957	0.000248091	NA	NA
TMEM184B	3.177e-06	0.000178792	-4.65903	Whole_Blood	2.936e-05	0.00200209	-4.17837	Brain_Cerebellum	3.54784e-06	0.000355454	-4.63625	NA	NA	NA	1	1	1	0	3	0.240129	4.84759	-0.238994	4.09195	-0.214131	4.67324	NA	NA	0.81023	1.2497e-06	0.811111	4.27761e-05	0.830445	2.96491e-06	NA	NA	0.924454	7.36794e-05	0.980284	0.00263866	0.979729	0.000257108	NA	NA
TMEM184B	3.177e-06	0.000178792	-4.65903	Whole_Blood	2.936e-05	0.00200209	-4.17837	Brain_Putamen_basal_ganglia	3.54784e-06	0.000393101	4.63625	NA	NA	NA	1	1	1	0	3	0.240129	4.84759	-0.238994	4.09195	0.214131	-4.67324	NA	NA	0.81023	1.2497e-06	0.811111	4.27761e-05	0.830445	2.96491e-06	NA	NA	0.924454	7.36794e-05	0.980284	0.00263866	0.978142	0.000295693	NA	NA
TMEM184B	3.177e-06	0.000178792	-4.65903	Whole_Blood	2.936e-05	0.00200209	-4.17837	Brain_Spinal_cord_cervical_c-1	3.54784e-06	0.000404928	4.63625	NA	NA	NA	1	1	1	0	3	0.240129	4.84759	-0.238994	4.09195	0.214131	-4.67324	NA	NA	0.81023	1.2497e-06	0.811111	4.27761e-05	0.830445	2.96491e-06	NA	NA	0.924454	7.36794e-05	0.980284	0.00263866	0.977794	0.000310179	NA	NA
TMEM184B	3.177e-06	0.000178792	-4.65903	Whole_Blood	2.936e-05	0.00200209	-4.17837	Cells_Cultured_fibroblasts	3.54784e-06	0.000353737	4.63625	NA	NA	NA	1	1	1	0	3	0.240129	4.84759	-0.238994	4.09195	0.214131	-4.67324	NA	NA	0.81023	1.2497e-06	0.811111	4.27761e-05	0.830445	2.96491e-06	NA	NA	0.924454	7.36794e-05	0.980284	0.00263866	0.975027	0.000259167	NA	NA
TMEM184B	3.177e-06	0.000178792	-4.65903	Whole_Blood	2.936e-05	0.00200209	-4.17837	Cells_EBV-transformed_lymphocytes	3.54784e-06	0.000295769	4.63625	NA	NA	NA	1	1	1	0	3	0.240129	4.84759	-0.238994	4.09195	0.214131	-4.67324	NA	NA	0.81023	1.2497e-06	0.811111	4.27761e-05	0.830445	2.96491e-06	NA	NA	0.924454	7.36794e-05	0.980284	0.00263866	0.973862	0.000224677	NA	NA
TMEM184B	3.177e-06	0.000178792	-4.65903	Whole_Blood	2.936e-05	0.00200209	-4.17837	Colon_Sigmoid	3.54784e-06	0.000334709	-4.63625	NA	NA	NA	1	1	1	0	3	0.240129	4.84759	-0.238994	4.09195	-0.214131	4.67324	NA	NA	0.81023	1.2497e-06	0.811111	4.27761e-05	0.830445	2.96491e-06	NA	NA	0.924454	7.36794e-05	0.980284	0.00263866	0.977744	0.000255255	NA	NA
TMEM184B	3.177e-06	0.000178792	-4.65903	Whole_Blood	2.936e-05	0.00200209	-4.17837	Colon_Transverse	3.54784e-06	0.000359039	4.63625	NA	NA	NA	1	1	1	0	3	0.240129	4.84759	-0.238994	4.09195	0.214131	-4.67324	NA	NA	0.81023	1.2497e-06	0.811111	4.27761e-05	0.830445	2.96491e-06	NA	NA	0.924454	7.36794e-05	0.980284	0.00263866	0.979625	0.000278256	NA	NA
TMEM184B	3.177e-06	0.000178792	-4.65903	Whole_Blood	2.936e-05	0.00200209	-4.17837	Esophagus_Gastroesophageal_Junction	3.54784e-06	0.000356166	-4.63625	NA	NA	NA	1	1	1	0	3	0.240129	4.84759	-0.238994	4.09195	-0.214131	4.67324	NA	NA	0.81023	1.2497e-06	0.811111	4.27761e-05	0.830445	2.96491e-06	NA	NA	0.924454	7.36794e-05	0.980284	0.00263866	0.978178	0.000254864	NA	NA
TMEM184B	3.177e-06	0.000178792	-4.65903	Whole_Blood	2.936e-05	0.00200209	-4.17837	Esophagus_Mucosa	3.54784e-06	0.000350078	-4.63625	NA	NA	NA	1	1	1	0	3	0.240129	4.84759	-0.238994	4.09195	-0.214131	4.67324	NA	NA	0.81023	1.2497e-06	0.811111	4.27761e-05	0.830445	2.96491e-06	NA	NA	0.924454	7.36794e-05	0.980284	0.00263866	0.977745	0.000252302	NA	NA
TMEM184B	3.177e-06	0.000178792	-4.65903	Whole_Blood	2.936e-05	0.00200209	-4.17837	Esophagus_Muscularis	3.54784e-06	0.000331049	-4.63625	NA	NA	NA	1	1	1	0	3	0.240129	4.84759	-0.238994	4.09195	-0.214131	4.67324	NA	NA	0.81023	1.2497e-06	0.811111	4.27761e-05	0.830445	2.96491e-06	NA	NA	0.924454	7.36794e-05	0.980284	0.00263866	0.97797	0.000250425	NA	NA
TMEM184B	3.177e-06	0.000178792	-4.65903	Whole_Blood	2.936e-05	0.00200209	-4.17837	Heart_Atrial_Appendage	3.54784e-06	0.000365027	-4.63625	NA	NA	NA	1	1	1	0	3	0.240129	4.84759	-0.238994	4.09195	-0.214131	4.67324	NA	NA	0.81023	1.2497e-06	0.811111	4.27761e-05	0.830445	2.96491e-06	NA	NA	0.924454	7.36794e-05	0.980284	0.00263866	0.977379	0.00027494	NA	NA
TMEM184B	3.177e-06	0.000178792	-4.65903	Whole_Blood	2.936e-05	0.00200209	-4.17837	Kidney_Cortex	3.54784e-06	0.000422612	4.63625	NA	NA	NA	1	1	1	0	3	0.240129	4.84759	-0.238994	4.09195	0.214131	-4.67324	NA	NA	0.81023	1.2497e-06	0.811111	4.27761e-05	0.830445	2.96491e-06	NA	NA	0.924454	7.36794e-05	0.980284	0.00263866	0.977281	0.000317468	NA	NA
TMEM184B	3.177e-06	0.000178792	-4.65903	Whole_Blood	2.936e-05	0.00200209	-4.17837	Liver	3.54784e-06	0.000387483	4.63625	NA	NA	NA	1	1	1	0	3	0.240129	4.84759	-0.238994	4.09195	0.214131	-4.67324	NA	NA	0.81023	1.2497e-06	0.811111	4.27761e-05	0.830445	2.96491e-06	NA	NA	0.924454	7.36794e-05	0.980284	0.00263866	0.972032	0.000290828	NA	NA
TMEM184B	3.177e-06	0.000178792	-4.65903	Whole_Blood	2.936e-05	0.00200209	-4.17837	Lung	3.54784e-06	0.000335863	-4.63625	NA	NA	NA	1	1	1	0	3	0.240129	4.84759	-0.238994	4.09195	-0.214131	4.67324	NA	NA	0.81023	1.2497e-06	0.811111	4.27761e-05	0.830445	2.96491e-06	NA	NA	0.924454	7.36794e-05	0.980284	0.00263866	0.977794	0.000261372	NA	NA
TMEM184B	3.177e-06	0.000178792	-4.65903	Whole_Blood	2.936e-05	0.00200209	-4.17837	Minor_Salivary_Gland	3.54784e-06	0.000334513	-4.63625	NA	NA	NA	1	1	1	0	3	0.240129	4.84759	-0.238994	4.09195	-0.214131	4.67324	NA	NA	0.81023	1.2497e-06	0.811111	4.27761e-05	0.830445	2.96491e-06	NA	NA	0.924454	7.36794e-05	0.980284	0.00263866	0.977775	0.000256591	NA	NA
TMEM184B	3.177e-06	0.000178792	-4.65903	Whole_Blood	2.936e-05	0.00200209	-4.17837	Muscle_Skeletal	3.54784e-06	0.000334511	-4.63625	NA	NA	NA	1	1	1	0	3	0.240129	4.84759	-0.238994	4.09195	-0.214131	4.67324	NA	NA	0.81023	1.2497e-06	0.811111	4.27761e-05	0.830445	2.96491e-06	NA	NA	0.924454	7.36794e-05	0.980284	0.00263866	0.973569	0.00026284	NA	NA
TMEM184B	3.177e-06	0.000178792	-4.65903	Whole_Blood	2.936e-05	0.00200209	-4.17837	Nerve_Tibial	3.54784e-06	0.000349931	-4.63625	NA	NA	NA	1	1	1	0	3	0.240129	4.84759	-0.238994	4.09195	-0.214131	4.67324	NA	NA	0.81023	1.2497e-06	0.811111	4.27761e-05	0.830445	2.96491e-06	NA	NA	0.924454	7.36794e-05	0.980284	0.00263866	0.976923	0.000268649	NA	NA
TMEM184B	3.177e-06	0.000178792	-4.65903	Whole_Blood	2.936e-05	0.00200209	-4.17837	Ovary	3.54784e-06	0.000366129	-4.63625	NA	NA	NA	1	1	1	0	3	0.240129	4.84759	-0.238994	4.09195	-0.214131	4.67324	NA	NA	0.81023	1.2497e-06	0.811111	4.27761e-05	0.830445	2.96491e-06	NA	NA	0.924454	7.36794e-05	0.980284	0.00263866	0.978892	0.000265614	NA	NA
TMEM184B	3.177e-06	0.000178792	-4.65903	Whole_Blood	2.936e-05	0.00200209	-4.17837	Pancreas	3.54784e-06	0.000374033	4.63625	NA	NA	NA	1	1	1	0	3	0.240129	4.84759	-0.238994	4.09195	0.214131	-4.67324	NA	NA	0.81023	1.2497e-06	0.811111	4.27761e-05	0.830445	2.96491e-06	NA	NA	0.924454	7.36794e-05	0.980284	0.00263866	0.975378	0.000282619	NA	NA
TMEM184B	3.177e-06	0.000178792	-4.65903	Whole_Blood	2.936e-05	0.00200209	-4.17837	Pituitary	3.54784e-06	0.000377523	-4.63625	NA	NA	NA	1	1	1	0	3	0.240129	4.84759	-0.238994	4.09195	-0.214131	4.67324	NA	NA	0.81023	1.2497e-06	0.811111	4.27761e-05	0.830445	2.96491e-06	NA	NA	0.924454	7.36794e-05	0.980284	0.00263866	0.982211	0.000270437	NA	NA
TMEM184B	3.177e-06	0.000178792	-4.65903	Whole_Blood	2.936e-05	0.00200209	-4.17837	Prostate	3.54784e-06	0.000353089	-4.63625	NA	NA	NA	1	1	1	0	3	0.240129	4.84759	-0.238994	4.09195	-0.214131	4.67324	NA	NA	0.81023	1.2497e-06	0.811111	4.27761e-05	0.830445	2.96491e-06	NA	NA	0.924454	7.36794e-05	0.980284	0.00263866	0.974705	0.000270195	NA	NA
TMEM184B	3.177e-06	0.000178792	-4.65903	Whole_Blood	2.936e-05	0.00200209	-4.17837	Skin_Not_Sun_Exposed_Suprapubic	3.54784e-06	0.000374169	4.63625	NA	NA	NA	1	1	1	0	3	0.240129	4.84759	-0.238994	4.09195	0.214131	-4.67324	NA	NA	0.81023	1.2497e-06	0.811111	4.27761e-05	0.830445	2.96491e-06	NA	NA	0.924454	7.36794e-05	0.980284	0.00263866	0.980894	0.000262941	NA	NA
TMEM184B	3.177e-06	0.000178792	-4.65903	Whole_Blood	2.936e-05	0.00200209	-4.17837	Skin_Sun_Exposed_Lower_leg	3.54784e-06	0.000350384	-4.63625	NA	NA	NA	1	1	1	0	3	0.240129	4.84759	-0.238994	4.09195	-0.214131	4.67324	NA	NA	0.81023	1.2497e-06	0.811111	4.27761e-05	0.830445	2.96491e-06	NA	NA	0.924454	7.36794e-05	0.980284	0.00263866	0.979571	0.000256503	NA	NA
TMEM184B	3.177e-06	0.000178792	-4.65903	Whole_Blood	2.936e-05	0.00200209	-4.17837	Small_Intestine_Terminal_Ileum	3.54784e-06	0.000341409	-4.63625	NA	NA	NA	1	1	1	0	3	0.240129	4.84759	-0.238994	4.09195	-0.214131	4.67324	NA	NA	0.81023	1.2497e-06	0.811111	4.27761e-05	0.830445	2.96491e-06	NA	NA	0.924454	7.36794e-05	0.980284	0.00263866	0.979475	0.000256981	NA	NA
TMEM184B	3.177e-06	0.000178792	-4.65903	Whole_Blood	2.936e-05	0.00200209	-4.17837	Spleen	3.54784e-06	0.000337202	-4.63625	NA	NA	NA	1	1	1	0	3	0.240129	4.84759	-0.238994	4.09195	-0.214131	4.67324	NA	NA	0.81023	1.2497e-06	0.811111	4.27761e-05	0.830445	2.96491e-06	NA	NA	0.924454	7.36794e-05	0.980284	0.00263866	0.973668	0.000245905	NA	NA
TMEM184B	3.177e-06	0.000178792	-4.65903	Whole_Blood	2.936e-05	0.00200209	-4.17837	Stomach	3.54784e-06	0.000356733	-4.63625	NA	NA	NA	1	1	1	0	3	0.240129	4.84759	-0.238994	4.09195	-0.214131	4.67324	NA	NA	0.81023	1.2497e-06	0.811111	4.27761e-05	0.830445	2.96491e-06	NA	NA	0.924454	7.36794e-05	0.980284	0.00263866	0.975328	0.000276995	NA	NA
TMEM184B	3.177e-06	0.000178792	-4.65903	Whole_Blood	2.936e-05	0.00200209	-4.17837	Testis	3.54784e-06	0.000385361	-4.63625	NA	NA	NA	1	1	1	0	3	0.240129	4.84759	-0.238994	4.09195	-0.214131	4.67324	NA	NA	0.81023	1.2497e-06	0.811111	4.27761e-05	0.830445	2.96491e-06	NA	NA	0.924454	7.36794e-05	0.980284	0.00263866	0.981484	0.000304065	NA	NA
TMEM184B	3.177e-06	0.000178792	-4.65903	Whole_Blood	2.936e-05	0.00200209	-4.17837	Thyroid	3.54784e-06	0.000350034	-4.63625	NA	NA	NA	1	1	1	0	3	0.240129	4.84759	-0.238994	4.09195	-0.214131	4.67324	NA	NA	0.81023	1.2497e-06	0.811111	4.27761e-05	0.830445	2.96491e-06	NA	NA	0.924454	7.36794e-05	0.980284	0.00263866	0.976769	0.000254398	NA	NA
TMEM184B	3.177e-06	0.000178792	-4.65903	Whole_Blood	2.936e-05	0.00200209	-4.17837	Uterus	3.54784e-06	0.000378291	-4.63625	NA	NA	NA	1	1	1	0	3	0.240129	4.84759	-0.238994	4.09195	-0.214131	4.67324	NA	NA	0.81023	1.2497e-06	0.811111	4.27761e-05	0.830445	2.96491e-06	NA	NA	0.924454	7.36794e-05	0.980284	0.00263866	0.977094	0.000270056	NA	NA
TMEM184B	3.177e-06	0.000178792	-4.65903	Whole_Blood	2.936e-05	0.00200209	-4.17837	smultixcan	3.2371e-06	0.000302807	-4.65517	NA	NA	NA	1	1	1	0	3	0.240129	4.84759	-0.238994	4.09195	0.724596	4.856	NA	NA	0.81023	1.2497e-06	0.811111	4.27761e-05	0.4687	1.1978e-06	NA	NA	0.924454	7.36794e-05	0.980284	0.00263866	0.902253	0.00011743	NA	NA
TMEM184B	3.177e-06	0.000178792	-4.65903	smultixcan	6.95326e-05	0.00221105	-3.88551	Adipose_Subcutaneous	3.54784e-06	0.000344491	4.63625	NA	NA	NA	1	1	1	0	3	0.240129	4.84759	0.0629758	3.58667	0.214131	-4.67324	NA	NA	0.81023	1.2497e-06	0.150087	6.00592e-06	0.830445	2.96491e-06	NA	NA	0.924454	7.36794e-05	0.659836	0.000265111	0.977551	0.000265817	NA	NA
TMEM184B	3.177e-06	0.000178792	-4.65903	smultixcan	6.95326e-05	0.00221105	-3.88551	Adipose_Visceral_Omentum	3.54784e-06	0.000345349	-4.63625	NA	NA	NA	1	1	1	0	3	0.240129	4.84759	0.0629758	3.58667	-0.214131	4.67324	NA	NA	0.81023	1.2497e-06	0.150087	6.00592e-06	0.830445	2.96491e-06	NA	NA	0.924454	7.36794e-05	0.659836	0.000265111	0.975069	0.000260078	NA	NA
TMEM184B	3.177e-06	0.000178792	-4.65903	smultixcan	6.95326e-05	0.00221105	-3.88551	Adrenal_Gland	3.54784e-06	0.000371617	-4.63625	NA	NA	NA	1	1	1	0	3	0.240129	4.84759	0.0629758	3.58667	-0.214131	4.67324	NA	NA	0.81023	1.2497e-06	0.150087	6.00592e-06	0.830445	2.96491e-06	NA	NA	0.924454	7.36794e-05	0.659836	0.000265111	0.97644	0.000263592	NA	NA
TMEM184B	3.177e-06	0.000178792	-4.65903	smultixcan	6.95326e-05	0.00221105	-3.88551	Artery_Aorta	3.2371e-06	0.00030677	-4.65517	NA	NA	NA	1	1	1	0	3	0.240129	4.84759	0.0629758	3.58667	0.724596	4.856	NA	NA	0.81023	1.2497e-06	0.150087	6.00592e-06	0.4687	1.1978e-06	NA	NA	0.924454	7.36794e-05	0.659836	0.000265111	0.907141	0.000114001	NA	NA
TMEM184B	3.177e-06	0.000178792	-4.65903	smultixcan	6.95326e-05	0.00221105	-3.88551	Artery_Coronary	3.54784e-06	0.000373706	-4.63625	NA	NA	NA	1	1	1	0	3	0.240129	4.84759	0.0629758	3.58667	-0.214131	4.67324	NA	NA	0.81023	1.2497e-06	0.150087	6.00592e-06	0.830445	2.96491e-06	NA	NA	0.924454	7.36794e-05	0.659836	0.000265111	0.97167	0.000276861	NA	NA
TMEM184B	3.177e-06	0.000178792	-4.65903	smultixcan	6.95326e-05	0.00221105	-3.88551	Artery_Tibial	3.54784e-06	0.000337745	-4.63625	NA	NA	NA	1	1	1	0	3	0.240129	4.84759	0.0629758	3.58667	-0.214131	4.67324	NA	NA	0.81023	1.2497e-06	0.150087	6.00592e-06	0.830445	2.96491e-06	NA	NA	0.924454	7.36794e-05	0.659836	0.000265111	0.979348	0.000253724	NA	NA
TMEM184B	3.177e-06	0.000178792	-4.65903	smultixcan	6.95326e-05	0.00221105	-3.88551	Brain_Caudate_basal_ganglia	3.54784e-06	0.000370929	-4.63625	NA	NA	NA	1	1	1	0	3	0.240129	4.84759	0.0629758	3.58667	-0.214131	4.67324	NA	NA	0.81023	1.2497e-06	0.150087	6.00592e-06	0.830445	2.96491e-06	NA	NA	0.924454	7.36794e-05	0.659836	0.000265111	0.979721	0.000283256	NA	NA
TMEM184B	3.177e-06	0.000178792	-4.65903	smultixcan	6.95326e-05	0.00221105	-3.88551	Brain_Cerebellar_Hemisphere	3.54784e-06	0.000334004	-4.63625	NA	NA	NA	1	1	1	0	3	0.240129	4.84759	0.0629758	3.58667	-0.214131	4.67324	NA	NA	0.81023	1.2497e-06	0.150087	6.00592e-06	0.830445	2.96491e-06	NA	NA	0.924454	7.36794e-05	0.659836	0.000265111	0.980957	0.000248091	NA	NA
TMEM184B	3.177e-06	0.000178792	-4.65903	smultixcan	6.95326e-05	0.00221105	-3.88551	Brain_Cerebellum	3.54784e-06	0.000355454	-4.63625	NA	NA	NA	1	1	1	0	3	0.240129	4.84759	0.0629758	3.58667	-0.214131	4.67324	NA	NA	0.81023	1.2497e-06	0.150087	6.00592e-06	0.830445	2.96491e-06	NA	NA	0.924454	7.36794e-05	0.659836	0.000265111	0.979729	0.000257108	NA	NA
TMEM184B	3.177e-06	0.000178792	-4.65903	smultixcan	6.95326e-05	0.00221105	-3.88551	Brain_Putamen_basal_ganglia	3.54784e-06	0.000393101	4.63625	NA	NA	NA	1	1	1	0	3	0.240129	4.84759	0.0629758	3.58667	0.214131	-4.67324	NA	NA	0.81023	1.2497e-06	0.150087	6.00592e-06	0.830445	2.96491e-06	NA	NA	0.924454	7.36794e-05	0.659836	0.000265111	0.978142	0.000295693	NA	NA
TMEM184B	3.177e-06	0.000178792	-4.65903	smultixcan	6.95326e-05	0.00221105	-3.88551	Brain_Spinal_cord_cervical_c-1	3.54784e-06	0.000404928	4.63625	NA	NA	NA	1	1	1	0	3	0.240129	4.84759	0.0629758	3.58667	0.214131	-4.67324	NA	NA	0.81023	1.2497e-06	0.150087	6.00592e-06	0.830445	2.96491e-06	NA	NA	0.924454	7.36794e-05	0.659836	0.000265111	0.977794	0.000310179	NA	NA
TMEM184B	3.177e-06	0.000178792	-4.65903	smultixcan	6.95326e-05	0.00221105	-3.88551	Cells_Cultured_fibroblasts	3.54784e-06	0.000353737	4.63625	NA	NA	NA	1	1	1	0	3	0.240129	4.84759	0.0629758	3.58667	0.214131	-4.67324	NA	NA	0.81023	1.2497e-06	0.150087	6.00592e-06	0.830445	2.96491e-06	NA	NA	0.924454	7.36794e-05	0.659836	0.000265111	0.975027	0.000259167	NA	NA
TMEM184B	3.177e-06	0.000178792	-4.65903	smultixcan	6.95326e-05	0.00221105	-3.88551	Cells_EBV-transformed_lymphocytes	3.54784e-06	0.000295769	4.63625	NA	NA	NA	1	1	1	0	3	0.240129	4.84759	0.0629758	3.58667	0.214131	-4.67324	NA	NA	0.81023	1.2497e-06	0.150087	6.00592e-06	0.830445	2.96491e-06	NA	NA	0.924454	7.36794e-05	0.659836	0.000265111	0.973862	0.000224677	NA	NA
TMEM184B	3.177e-06	0.000178792	-4.65903	smultixcan	6.95326e-05	0.00221105	-3.88551	Colon_Sigmoid	3.54784e-06	0.000334709	-4.63625	NA	NA	NA	1	1	1	0	3	0.240129	4.84759	0.0629758	3.58667	-0.214131	4.67324	NA	NA	0.81023	1.2497e-06	0.150087	6.00592e-06	0.830445	2.96491e-06	NA	NA	0.924454	7.36794e-05	0.659836	0.000265111	0.977744	0.000255255	NA	NA
TMEM184B	3.177e-06	0.000178792	-4.65903	smultixcan	6.95326e-05	0.00221105	-3.88551	Colon_Transverse	3.54784e-06	0.000359039	4.63625	NA	NA	NA	1	1	1	0	3	0.240129	4.84759	0.0629758	3.58667	0.214131	-4.67324	NA	NA	0.81023	1.2497e-06	0.150087	6.00592e-06	0.830445	2.96491e-06	NA	NA	0.924454	7.36794e-05	0.659836	0.000265111	0.979625	0.000278256	NA	NA
TMEM184B	3.177e-06	0.000178792	-4.65903	smultixcan	6.95326e-05	0.00221105	-3.88551	Esophagus_Gastroesophageal_Junction	3.54784e-06	0.000356166	-4.63625	NA	NA	NA	1	1	1	0	3	0.240129	4.84759	0.0629758	3.58667	-0.214131	4.67324	NA	NA	0.81023	1.2497e-06	0.150087	6.00592e-06	0.830445	2.96491e-06	NA	NA	0.924454	7.36794e-05	0.659836	0.000265111	0.978178	0.000254864	NA	NA
TMEM184B	3.177e-06	0.000178792	-4.65903	smultixcan	6.95326e-05	0.00221105	-3.88551	Esophagus_Mucosa	3.54784e-06	0.000350078	-4.63625	NA	NA	NA	1	1	1	0	3	0.240129	4.84759	0.0629758	3.58667	-0.214131	4.67324	NA	NA	0.81023	1.2497e-06	0.150087	6.00592e-06	0.830445	2.96491e-06	NA	NA	0.924454	7.36794e-05	0.659836	0.000265111	0.977745	0.000252302	NA	NA
TMEM184B	3.177e-06	0.000178792	-4.65903	smultixcan	6.95326e-05	0.00221105	-3.88551	Esophagus_Muscularis	3.54784e-06	0.000331049	-4.63625	NA	NA	NA	1	1	1	0	3	0.240129	4.84759	0.0629758	3.58667	-0.214131	4.67324	NA	NA	0.81023	1.2497e-06	0.150087	6.00592e-06	0.830445	2.96491e-06	NA	NA	0.924454	7.36794e-05	0.659836	0.000265111	0.97797	0.000250425	NA	NA
TMEM184B	3.177e-06	0.000178792	-4.65903	smultixcan	6.95326e-05	0.00221105	-3.88551	Heart_Atrial_Appendage	3.54784e-06	0.000365027	-4.63625	NA	NA	NA	1	1	1	0	3	0.240129	4.84759	0.0629758	3.58667	-0.214131	4.67324	NA	NA	0.81023	1.2497e-06	0.150087	6.00592e-06	0.830445	2.96491e-06	NA	NA	0.924454	7.36794e-05	0.659836	0.000265111	0.977379	0.00027494	NA	NA
TMEM184B	3.177e-06	0.000178792	-4.65903	smultixcan	6.95326e-05	0.00221105	-3.88551	Kidney_Cortex	3.54784e-06	0.000422612	4.63625	NA	NA	NA	1	1	1	0	3	0.240129	4.84759	0.0629758	3.58667	0.214131	-4.67324	NA	NA	0.81023	1.2497e-06	0.150087	6.00592e-06	0.830445	2.96491e-06	NA	NA	0.924454	7.36794e-05	0.659836	0.000265111	0.977281	0.000317468	NA	NA
TMEM184B	3.177e-06	0.000178792	-4.65903	smultixcan	6.95326e-05	0.00221105	-3.88551	Liver	3.54784e-06	0.000387483	4.63625	NA	NA	NA	1	1	1	0	3	0.240129	4.84759	0.0629758	3.58667	0.214131	-4.67324	NA	NA	0.81023	1.2497e-06	0.150087	6.00592e-06	0.830445	2.96491e-06	NA	NA	0.924454	7.36794e-05	0.659836	0.000265111	0.972032	0.000290828	NA	NA
TMEM184B	3.177e-06	0.000178792	-4.65903	smultixcan	6.95326e-05	0.00221105	-3.88551	Lung	3.54784e-06	0.000335863	-4.63625	NA	NA	NA	1	1	1	0	3	0.240129	4.84759	0.0629758	3.58667	-0.214131	4.67324	NA	NA	0.81023	1.2497e-06	0.150087	6.00592e-06	0.830445	2.96491e-06	NA	NA	0.924454	7.36794e-05	0.659836	0.000265111	0.977794	0.000261372	NA	NA
TMEM184B	3.177e-06	0.000178792	-4.65903	smultixcan	6.95326e-05	0.00221105	-3.88551	Minor_Salivary_Gland	3.54784e-06	0.000334513	-4.63625	NA	NA	NA	1	1	1	0	3	0.240129	4.84759	0.0629758	3.58667	-0.214131	4.67324	NA	NA	0.81023	1.2497e-06	0.150087	6.00592e-06	0.830445	2.96491e-06	NA	NA	0.924454	7.36794e-05	0.659836	0.000265111	0.977775	0.000256591	NA	NA
TMEM184B	3.177e-06	0.000178792	-4.65903	smultixcan	6.95326e-05	0.00221105	-3.88551	Muscle_Skeletal	3.54784e-06	0.000334511	-4.63625	NA	NA	NA	1	1	1	0	3	0.240129	4.84759	0.0629758	3.58667	-0.214131	4.67324	NA	NA	0.81023	1.2497e-06	0.150087	6.00592e-06	0.830445	2.96491e-06	NA	NA	0.924454	7.36794e-05	0.659836	0.000265111	0.973569	0.00026284	NA	NA
TMEM184B	3.177e-06	0.000178792	-4.65903	smultixcan	6.95326e-05	0.00221105	-3.88551	Nerve_Tibial	3.54784e-06	0.000349931	-4.63625	NA	NA	NA	1	1	1	0	3	0.240129	4.84759	0.0629758	3.58667	-0.214131	4.67324	NA	NA	0.81023	1.2497e-06	0.150087	6.00592e-06	0.830445	2.96491e-06	NA	NA	0.924454	7.36794e-05	0.659836	0.000265111	0.976923	0.000268649	NA	NA
TMEM184B	3.177e-06	0.000178792	-4.65903	smultixcan	6.95326e-05	0.00221105	-3.88551	Ovary	3.54784e-06	0.000366129	-4.63625	NA	NA	NA	1	1	1	0	3	0.240129	4.84759	0.0629758	3.58667	-0.214131	4.67324	NA	NA	0.81023	1.2497e-06	0.150087	6.00592e-06	0.830445	2.96491e-06	NA	NA	0.924454	7.36794e-05	0.659836	0.000265111	0.978892	0.000265614	NA	NA
TMEM184B	3.177e-06	0.000178792	-4.65903	smultixcan	6.95326e-05	0.00221105	-3.88551	Pancreas	3.54784e-06	0.000374033	4.63625	NA	NA	NA	1	1	1	0	3	0.240129	4.84759	0.0629758	3.58667	0.214131	-4.67324	NA	NA	0.81023	1.2497e-06	0.150087	6.00592e-06	0.830445	2.96491e-06	NA	NA	0.924454	7.36794e-05	0.659836	0.000265111	0.975378	0.000282619	NA	NA
TMEM184B	3.177e-06	0.000178792	-4.65903	smultixcan	6.95326e-05	0.00221105	-3.88551	Pituitary	3.54784e-06	0.000377523	-4.63625	NA	NA	NA	1	1	1	0	3	0.240129	4.84759	0.0629758	3.58667	-0.214131	4.67324	NA	NA	0.81023	1.2497e-06	0.150087	6.00592e-06	0.830445	2.96491e-06	NA	NA	0.924454	7.36794e-05	0.659836	0.000265111	0.982211	0.000270437	NA	NA
TMEM184B	3.177e-06	0.000178792	-4.65903	smultixcan	6.95326e-05	0.00221105	-3.88551	Prostate	3.54784e-06	0.000353089	-4.63625	NA	NA	NA	1	1	1	0	3	0.240129	4.84759	0.0629758	3.58667	-0.214131	4.67324	NA	NA	0.81023	1.2497e-06	0.150087	6.00592e-06	0.830445	2.96491e-06	NA	NA	0.924454	7.36794e-05	0.659836	0.000265111	0.974705	0.000270195	NA	NA
TMEM184B	3.177e-06	0.000178792	-4.65903	smultixcan	6.95326e-05	0.00221105	-3.88551	Skin_Not_Sun_Exposed_Suprapubic	3.54784e-06	0.000374169	4.63625	NA	NA	NA	1	1	1	0	3	0.240129	4.84759	0.0629758	3.58667	0.214131	-4.67324	NA	NA	0.81023	1.2497e-06	0.150087	6.00592e-06	0.830445	2.96491e-06	NA	NA	0.924454	7.36794e-05	0.659836	0.000265111	0.980894	0.000262941	NA	NA
TMEM184B	3.177e-06	0.000178792	-4.65903	smultixcan	6.95326e-05	0.00221105	-3.88551	Skin_Sun_Exposed_Lower_leg	3.54784e-06	0.000350384	-4.63625	NA	NA	NA	1	1	1	0	3	0.240129	4.84759	0.0629758	3.58667	-0.214131	4.67324	NA	NA	0.81023	1.2497e-06	0.150087	6.00592e-06	0.830445	2.96491e-06	NA	NA	0.924454	7.36794e-05	0.659836	0.000265111	0.979571	0.000256503	NA	NA
TMEM184B	3.177e-06	0.000178792	-4.65903	smultixcan	6.95326e-05	0.00221105	-3.88551	Small_Intestine_Terminal_Ileum	3.54784e-06	0.000341409	-4.63625	NA	NA	NA	1	1	1	0	3	0.240129	4.84759	0.0629758	3.58667	-0.214131	4.67324	NA	NA	0.81023	1.2497e-06	0.150087	6.00592e-06	0.830445	2.96491e-06	NA	NA	0.924454	7.36794e-05	0.659836	0.000265111	0.979475	0.000256981	NA	NA
TMEM184B	3.177e-06	0.000178792	-4.65903	smultixcan	6.95326e-05	0.00221105	-3.88551	Spleen	3.54784e-06	0.000337202	-4.63625	NA	NA	NA	1	1	1	0	3	0.240129	4.84759	0.0629758	3.58667	-0.214131	4.67324	NA	NA	0.81023	1.2497e-06	0.150087	6.00592e-06	0.830445	2.96491e-06	NA	NA	0.924454	7.36794e-05	0.659836	0.000265111	0.973668	0.000245905	NA	NA
TMEM184B	3.177e-06	0.000178792	-4.65903	smultixcan	6.95326e-05	0.00221105	-3.88551	Stomach	3.54784e-06	0.000356733	-4.63625	NA	NA	NA	1	1	1	0	3	0.240129	4.84759	0.0629758	3.58667	-0.214131	4.67324	NA	NA	0.81023	1.2497e-06	0.150087	6.00592e-06	0.830445	2.96491e-06	NA	NA	0.924454	7.36794e-05	0.659836	0.000265111	0.975328	0.000276995	NA	NA
TMEM184B	3.177e-06	0.000178792	-4.65903	smultixcan	6.95326e-05	0.00221105	-3.88551	Testis	3.54784e-06	0.000385361	-4.63625	NA	NA	NA	1	1	1	0	3	0.240129	4.84759	0.0629758	3.58667	-0.214131	4.67324	NA	NA	0.81023	1.2497e-06	0.150087	6.00592e-06	0.830445	2.96491e-06	NA	NA	0.924454	7.36794e-05	0.659836	0.000265111	0.981484	0.000304065	NA	NA
TMEM184B	3.177e-06	0.000178792	-4.65903	smultixcan	6.95326e-05	0.00221105	-3.88551	Thyroid	3.54784e-06	0.000350034	-4.63625	NA	NA	NA	1	1	1	0	3	0.240129	4.84759	0.0629758	3.58667	-0.214131	4.67324	NA	NA	0.81023	1.2497e-06	0.150087	6.00592e-06	0.830445	2.96491e-06	NA	NA	0.924454	7.36794e-05	0.659836	0.000265111	0.976769	0.000254398	NA	NA
TMEM184B	3.177e-06	0.000178792	-4.65903	smultixcan	6.95326e-05	0.00221105	-3.88551	Uterus	3.54784e-06	0.000378291	-4.63625	NA	NA	NA	1	1	1	0	3	0.240129	4.84759	0.0629758	3.58667	-0.214131	4.67324	NA	NA	0.81023	1.2497e-06	0.150087	6.00592e-06	0.830445	2.96491e-06	NA	NA	0.924454	7.36794e-05	0.659836	0.000265111	0.977094	0.000270056	NA	NA
TMEM184B	3.177e-06	0.000178792	-4.65903	smultixcan	6.95326e-05	0.00221105	-3.88551	smultixcan	3.2371e-06	0.000302807	-4.65517	NA	NA	NA	1	1	1	0	3	0.240129	4.84759	0.0629758	3.58667	0.724596	4.856	NA	NA	0.81023	1.2497e-06	0.150087	6.00592e-06	0.4687	1.1978e-06	NA	NA	0.924454	7.36794e-05	0.659836	0.000265111	0.902253	0.00011743	NA	NA
RBM6	3.3372e-06	0.000186619	-4.64889	Adipose_Subcutaneous	4.57914e-07	7.04478e-05	5.04316	Artery_Coronary	6.30918e-07	7.80553e-05	-4.9815	NA	NA	NA	1	1	1	0	3	-0.848284	4.64493	-0.991378	-5.28618	1.43486	5.30853	NA	NA	0.39628	3.402e-06	0.321501	1.249e-07	0.151326	1.10514e-07	NA	NA	0.798494	0.000173694	0.876319	2.01026e-05	0.735918	1.57341e-05	NA	NA
RBM6	3.3372e-06	0.000186619	-4.64889	Adipose_Subcutaneous	4.57914e-07	7.04478e-05	5.04316	Brain_Anterior_cingulate_cortex_BA24	4.29294e-07	5.69581e-05	5.05549	NA	NA	NA	1	1	1	0	3	-0.848284	4.64493	-0.991378	-5.28618	-1.00908	-5.30206	NA	NA	0.39628	3.402e-06	0.321501	1.249e-07	0.312935	1.14504e-07	NA	NA	0.798494	0.000173694	0.876319	2.01026e-05	0.864192	1.69302e-05	NA	NA
RBM6	3.3372e-06	0.000186619	-4.64889	Adipose_Subcutaneous	4.57914e-07	7.04478e-05	5.04316	Brain_Caudate_basal_ganglia	6.30918e-07	8.1629e-05	-4.9815	NA	NA	NA	1	1	1	0	3	-0.848284	4.64493	-0.991378	-5.28618	1.43486	5.30853	NA	NA	0.39628	3.402e-06	0.321501	1.249e-07	0.151326	1.10514e-07	NA	NA	0.798494	0.000173694	0.876319	2.01026e-05	0.755966	1.59584e-05	NA	NA
RBM6	3.3372e-06	0.000186619	-4.64889	Adipose_Subcutaneous	4.57914e-07	7.04478e-05	5.04316	Brain_Cerebellar_Hemisphere	6.30918e-07	7.50705e-05	4.9815	NA	NA	NA	1	1	1	0	3	-0.848284	4.64493	-0.991378	-5.28618	-1.43486	-5.30853	NA	NA	0.39628	3.402e-06	0.321501	1.249e-07	0.151326	1.10514e-07	NA	NA	0.798494	0.000173694	0.876319	2.01026e-05	0.736471	1.43718e-05	NA	NA
RBM6	3.3372e-06	0.000186619	-4.64889	Adipose_Subcutaneous	4.57914e-07	7.04478e-05	5.04316	Brain_Cerebellum	6.30918e-07	7.37924e-05	-4.9815	NA	NA	NA	1	1	1	0	3	-0.848284	4.64493	-0.991378	-5.28618	1.43486	5.30853	NA	NA	0.39628	3.402e-06	0.321501	1.249e-07	0.151326	1.10514e-07	NA	NA	0.798494	0.000173694	0.876319	2.01026e-05	0.749812	1.46315e-05	NA	NA
RBM6	3.3372e-06	0.000186619	-4.64889	Adipose_Subcutaneous	4.57914e-07	7.04478e-05	5.04316	Brain_Frontal_Cortex_BA9	4.29294e-07	5.80478e-05	5.05549	NA	NA	NA	1	1	1	0	3	-0.848284	4.64493	-0.991378	-5.28618	-1.00908	-5.30206	NA	NA	0.39628	3.402e-06	0.321501	1.249e-07	0.312935	1.14504e-07	NA	NA	0.798494	0.000173694	0.876319	2.01026e-05	0.857597	1.60563e-05	NA	NA
RBM6	3.3372e-06	0.000186619	-4.64889	Adipose_Subcutaneous	4.57914e-07	7.04478e-05	5.04316	Brain_Putamen_basal_ganglia	6.30918e-07	9.45447e-05	-4.9815	NA	NA	NA	1	1	1	0	3	-0.848284	4.64493	-0.991378	-5.28618	1.43486	5.30853	NA	NA	0.39628	3.402e-06	0.321501	1.249e-07	0.151326	1.10514e-07	NA	NA	0.798494	0.000173694	0.876319	2.01026e-05	0.750494	1.75559e-05	NA	NA
RBM6	3.3372e-06	0.000186619	-4.64889	Adipose_Subcutaneous	4.57914e-07	7.04478e-05	5.04316	Breast_Mammary_Tissue	3.89761e-07	4.93692e-05	-5.07389	NA	NA	NA	1	1	1	0	3	-0.848284	4.64493	-0.991378	-5.28618	0.777076	5.29292	NA	NA	0.39628	3.402e-06	0.321501	1.249e-07	0.437114	1.20379e-07	NA	NA	0.798494	0.000173694	0.876319	2.01026e-05	0.903435	1.60118e-05	NA	NA
RBM6	3.3372e-06	0.000186619	-4.64889	Adipose_Subcutaneous	4.57914e-07	7.04478e-05	5.04316	Colon_Transverse	6.30918e-07	7.51491e-05	-4.9815	NA	NA	NA	1	1	1	0	3	-0.848284	4.64493	-0.991378	-5.28618	1.43486	5.30853	NA	NA	0.39628	3.402e-06	0.321501	1.249e-07	0.151326	1.10514e-07	NA	NA	0.798494	0.000173694	0.876319	2.01026e-05	0.756637	1.58088e-05	NA	NA
RBM6	3.3372e-06	0.000186619	-4.64889	Adipose_Subcutaneous	4.57914e-07	7.04478e-05	5.04316	Esophagus_Gastroesophageal_Junction	6.30918e-07	7.4828e-05	-4.9815	NA	NA	NA	1	1	1	0	3	-0.848284	4.64493	-0.991378	-5.28618	1.43486	5.30853	NA	NA	0.39628	3.402e-06	0.321501	1.249e-07	0.151326	1.10514e-07	NA	NA	0.798494	0.000173694	0.876319	2.01026e-05	0.744619	1.41182e-05	NA	NA
RBM6	3.3372e-06	0.000186619	-4.64889	Adipose_Subcutaneous	4.57914e-07	7.04478e-05	5.04316	Esophagus_Mucosa	4.29294e-07	5.37729e-05	-5.05549	NA	NA	NA	1	1	1	0	3	-0.848284	4.64493	-0.991378	-5.28618	1.00908	5.30206	NA	NA	0.39628	3.402e-06	0.321501	1.249e-07	0.312935	1.14504e-07	NA	NA	0.798494	0.000173694	0.876319	2.01026e-05	0.864095	1.49638e-05	NA	NA
RBM6	3.3372e-06	0.000186619	-4.64889	Adipose_Subcutaneous	4.57914e-07	7.04478e-05	5.04316	Esophagus_Muscularis	6.30918e-07	7.11461e-05	-4.9815	NA	NA	NA	1	1	1	0	3	-0.848284	4.64493	-0.991378	-5.28618	1.43486	5.30853	NA	NA	0.39628	3.402e-06	0.321501	1.249e-07	0.151326	1.10514e-07	NA	NA	0.798494	0.000173694	0.876319	2.01026e-05	0.750748	1.41135e-05	NA	NA
RBM6	3.3372e-06	0.000186619	-4.64889	Adipose_Subcutaneous	4.57914e-07	7.04478e-05	5.04316	Heart_Atrial_Appendage	1.44782e-05	0.00118142	4.33648	NA	NA	NA	1	1	1	0	3	-0.848284	4.64493	-0.991378	-5.28618	-1.09993	-4.59122	NA	NA	0.39628	3.402e-06	0.321501	1.249e-07	0.271362	4.40667e-06	NA	NA	0.798494	0.000173694	0.876319	2.01026e-05	0.836097	0.000382632	NA	NA
RBM6	3.3372e-06	0.000186619	-4.64889	Adipose_Subcutaneous	4.57914e-07	7.04478e-05	5.04316	Kidney_Cortex	6.30918e-07	8.75645e-05	4.9815	NA	NA	NA	1	1	1	0	3	-0.848284	4.64493	-0.991378	-5.28618	-1.43486	-5.30853	NA	NA	0.39628	3.402e-06	0.321501	1.249e-07	0.151326	1.10514e-07	NA	NA	0.798494	0.000173694	0.876319	2.01026e-05	0.765395	1.98753e-05	NA	NA
RBM6	3.3372e-06	0.000186619	-4.64889	Adipose_Subcutaneous	4.57914e-07	7.04478e-05	5.04316	Liver	6.30918e-07	8.65469e-05	-4.9815	NA	NA	NA	1	1	1	0	3	-0.848284	4.64493	-0.991378	-5.28618	1.43486	5.30853	NA	NA	0.39628	3.402e-06	0.321501	1.249e-07	0.151326	1.10514e-07	NA	NA	0.798494	0.000173694	0.876319	2.01026e-05	0.742515	1.70694e-05	NA	NA
RBM6	3.3372e-06	0.000186619	-4.64889	Adipose_Subcutaneous	4.57914e-07	7.04478e-05	5.04316	Minor_Salivary_Gland	6.30918e-07	7.18918e-05	-4.9815	NA	NA	NA	1	1	1	0	3	-0.848284	4.64493	-0.991378	-5.28618	1.43486	5.30853	NA	NA	0.39628	3.402e-06	0.321501	1.249e-07	0.151326	1.10514e-07	NA	NA	0.798494	0.000173694	0.876319	2.01026e-05	0.746319	1.53661e-05	NA	NA
RBM6	3.3372e-06	0.000186619	-4.64889	Adipose_Subcutaneous	4.57914e-07	7.04478e-05	5.04316	Nerve_Tibial	6.30918e-07	7.46258e-05	-4.9815	NA	NA	NA	1	1	1	0	3	-0.848284	4.64493	-0.991378	-5.28618	1.43486	5.30853	NA	NA	0.39628	3.402e-06	0.321501	1.249e-07	0.151326	1.10514e-07	NA	NA	0.798494	0.000173694	0.876319	2.01026e-05	0.745273	1.53213e-05	NA	NA
RBM6	3.3372e-06	0.000186619	-4.64889	Adipose_Subcutaneous	4.57914e-07	7.04478e-05	5.04316	Ovary	4.29294e-07	5.66082e-05	5.05549	NA	NA	NA	1	1	1	0	3	-0.848284	4.64493	-0.991378	-5.28618	-1.00908	-5.30206	NA	NA	0.39628	3.402e-06	0.321501	1.249e-07	0.312935	1.14504e-07	NA	NA	0.798494	0.000173694	0.876319	2.01026e-05	0.858504	1.56965e-05	NA	NA
RBM6	3.3372e-06	0.000186619	-4.64889	Adipose_Subcutaneous	4.57914e-07	7.04478e-05	5.04316	Pancreas	4.29294e-07	5.59776e-05	5.05549	NA	NA	NA	1	1	1	0	3	-0.848284	4.64493	-0.991378	-5.28618	-1.00908	-5.30206	NA	NA	0.39628	3.402e-06	0.321501	1.249e-07	0.312935	1.14504e-07	NA	NA	0.798494	0.000173694	0.876319	2.01026e-05	0.860026	1.72988e-05	NA	NA
RBM6	3.3372e-06	0.000186619	-4.64889	Adipose_Subcutaneous	4.57914e-07	7.04478e-05	5.04316	Pituitary	6.30918e-07	8.24081e-05	-4.9815	NA	NA	NA	1	1	1	0	3	-0.848284	4.64493	-0.991378	-5.28618	1.43486	5.30853	NA	NA	0.39628	3.402e-06	0.321501	1.249e-07	0.151326	1.10514e-07	NA	NA	0.798494	0.000173694	0.876319	2.01026e-05	0.756307	1.58096e-05	NA	NA
RBM6	3.3372e-06	0.000186619	-4.64889	Adipose_Subcutaneous	4.57914e-07	7.04478e-05	5.04316	Prostate	6.30918e-07	7.4357e-05	-4.9815	NA	NA	NA	1	1	1	0	3	-0.848284	4.64493	-0.991378	-5.28618	1.43486	5.30853	NA	NA	0.39628	3.402e-06	0.321501	1.249e-07	0.151326	1.10514e-07	NA	NA	0.798494	0.000173694	0.876319	2.01026e-05	0.759386	1.51914e-05	NA	NA
RBM6	3.3372e-06	0.000186619	-4.64889	Adipose_Subcutaneous	4.57914e-07	7.04478e-05	5.04316	Skin_Not_Sun_Exposed_Suprapubic	6.30918e-07	8.02742e-05	-4.9815	NA	NA	NA	1	1	1	0	3	-0.848284	4.64493	-0.991378	-5.28618	1.43486	5.30853	NA	NA	0.39628	3.402e-06	0.321501	1.249e-07	0.151326	1.10514e-07	NA	NA	0.798494	0.000173694	0.876319	2.01026e-05	0.759109	1.53955e-05	NA	NA
RBM6	3.3372e-06	0.000186619	-4.64889	Adipose_Subcutaneous	4.57914e-07	7.04478e-05	5.04316	Skin_Sun_Exposed_Lower_leg	3.89761e-07	5.13841e-05	-5.07389	NA	NA	NA	1	1	1	0	3	-0.848284	4.64493	-0.991378	-5.28618	0.777076	5.29292	NA	NA	0.39628	3.402e-06	0.321501	1.249e-07	0.437114	1.20379e-07	NA	NA	0.798494	0.000173694	0.876319	2.01026e-05	0.903325	1.61174e-05	NA	NA
RBM6	3.3372e-06	0.000186619	-4.64889	Adipose_Subcutaneous	4.57914e-07	7.04478e-05	5.04316	Small_Intestine_Terminal_Ileum	6.30918e-07	7.40474e-05	-4.9815	NA	NA	NA	1	1	1	0	3	-0.848284	4.64493	-0.991378	-5.28618	1.43486	5.30853	NA	NA	0.39628	3.402e-06	0.321501	1.249e-07	0.151326	1.10514e-07	NA	NA	0.798494	0.000173694	0.876319	2.01026e-05	0.760976	1.6025e-05	NA	NA
RBM6	3.3372e-06	0.000186619	-4.64889	Adipose_Subcutaneous	4.57914e-07	7.04478e-05	5.04316	Spleen	2.13024e-06	0.000213454	4.74066	NA	NA	NA	1	1	1	0	3	-0.848284	4.64493	-0.991378	-5.28618	-0.589119	-4.91165	NA	NA	0.39628	3.402e-06	0.321501	1.249e-07	0.555782	9.0315e-07	NA	NA	0.798494	0.000173694	0.876319	2.01026e-05	0.92763	8.84974e-05	NA	NA
RBM6	3.3372e-06	0.000186619	-4.64889	Adipose_Subcutaneous	4.57914e-07	7.04478e-05	5.04316	Stomach	4.29294e-07	5.61871e-05	5.05549	NA	NA	NA	1	1	1	0	3	-0.848284	4.64493	-0.991378	-5.28618	-1.00908	-5.30206	NA	NA	0.39628	3.402e-06	0.321501	1.249e-07	0.312935	1.14504e-07	NA	NA	0.798494	0.000173694	0.876319	2.01026e-05	0.866472	1.6592e-05	NA	NA
RBM6	3.3372e-06	0.000186619	-4.64889	Adipose_Subcutaneous	4.57914e-07	7.04478e-05	5.04316	Testis	4.29294e-07	6.14792e-05	5.05549	NA	NA	NA	1	1	1	0	3	-0.848284	4.64493	-0.991378	-5.28618	-1.00908	-5.30206	NA	NA	0.39628	3.402e-06	0.321501	1.249e-07	0.312935	1.14504e-07	NA	NA	0.798494	0.000173694	0.876319	2.01026e-05	0.868656	1.81079e-05	NA	NA
RBM6	3.3372e-06	0.000186619	-4.64889	Adipose_Subcutaneous	4.57914e-07	7.04478e-05	5.04316	Uterus	6.30918e-07	8.19115e-05	-4.9815	NA	NA	NA	1	1	1	0	3	-0.848284	4.64493	-0.991378	-5.28618	1.43486	5.30853	NA	NA	0.39628	3.402e-06	0.321501	1.249e-07	0.151326	1.10514e-07	NA	NA	0.798494	0.000173694	0.876319	2.01026e-05	0.744189	1.50779e-05	NA	NA
RBM6	3.3372e-06	0.000186619	-4.64889	Adipose_Subcutaneous	4.57914e-07	7.04478e-05	5.04316	Vagina	6.30918e-07	7.77922e-05	-4.9815	NA	NA	NA	1	1	1	0	3	-0.848284	4.64493	-0.991378	-5.28618	1.43486	5.30853	NA	NA	0.39628	3.402e-06	0.321501	1.249e-07	0.151326	1.10514e-07	NA	NA	0.798494	0.000173694	0.876319	2.01026e-05	0.751952	1.5914e-05	NA	NA
RBM6	3.3372e-06	0.000186619	-4.64889	Adipose_Subcutaneous	4.57914e-07	7.04478e-05	5.04316	smultixcan	4.29294e-07	5.25208e-05	5.05549	NA	NA	NA	1	1	1	0	3	-0.848284	4.64493	-0.991378	-5.28618	-1.00908	-5.30206	NA	NA	0.39628	3.402e-06	0.321501	1.249e-07	0.312935	1.14504e-07	NA	NA	0.798494	0.000173694	0.876319	2.01026e-05	0.846718	1.53102e-05	NA	NA
RBM6	3.3372e-06	0.000186619	-4.64889	Adipose_Visceral_Omentum	4.57914e-07	6.99235e-05	5.04316	Artery_Coronary	6.30918e-07	7.80553e-05	-4.9815	NA	NA	NA	1	1	1	0	3	-0.848284	4.64493	-0.991378	-5.28618	1.43486	5.30853	NA	NA	0.39628	3.402e-06	0.321501	1.249e-07	0.151326	1.10514e-07	NA	NA	0.798494	0.000173694	0.888863	1.98231e-05	0.735918	1.57341e-05	NA	NA
RBM6	3.3372e-06	0.000186619	-4.64889	Adipose_Visceral_Omentum	4.57914e-07	6.99235e-05	5.04316	Brain_Anterior_cingulate_cortex_BA24	4.29294e-07	5.69581e-05	5.05549	NA	NA	NA	1	1	1	0	3	-0.848284	4.64493	-0.991378	-5.28618	-1.00908	-5.30206	NA	NA	0.39628	3.402e-06	0.321501	1.249e-07	0.312935	1.14504e-07	NA	NA	0.798494	0.000173694	0.888863	1.98231e-05	0.864192	1.69302e-05	NA	NA
RBM6	3.3372e-06	0.000186619	-4.64889	Adipose_Visceral_Omentum	4.57914e-07	6.99235e-05	5.04316	Brain_Caudate_basal_ganglia	6.30918e-07	8.1629e-05	-4.9815	NA	NA	NA	1	1	1	0	3	-0.848284	4.64493	-0.991378	-5.28618	1.43486	5.30853	NA	NA	0.39628	3.402e-06	0.321501	1.249e-07	0.151326	1.10514e-07	NA	NA	0.798494	0.000173694	0.888863	1.98231e-05	0.755966	1.59584e-05	NA	NA
RBM6	3.3372e-06	0.000186619	-4.64889	Adipose_Visceral_Omentum	4.57914e-07	6.99235e-05	5.04316	Brain_Cerebellar_Hemisphere	6.30918e-07	7.50705e-05	4.9815	NA	NA	NA	1	1	1	0	3	-0.848284	4.64493	-0.991378	-5.28618	-1.43486	-5.30853	NA	NA	0.39628	3.402e-06	0.321501	1.249e-07	0.151326	1.10514e-07	NA	NA	0.798494	0.000173694	0.888863	1.98231e-05	0.736471	1.43718e-05	NA	NA
RBM6	3.3372e-06	0.000186619	-4.64889	Adipose_Visceral_Omentum	4.57914e-07	6.99235e-05	5.04316	Brain_Cerebellum	6.30918e-07	7.37924e-05	-4.9815	NA	NA	NA	1	1	1	0	3	-0.848284	4.64493	-0.991378	-5.28618	1.43486	5.30853	NA	NA	0.39628	3.402e-06	0.321501	1.249e-07	0.151326	1.10514e-07	NA	NA	0.798494	0.000173694	0.888863	1.98231e-05	0.749812	1.46315e-05	NA	NA
RBM6	3.3372e-06	0.000186619	-4.64889	Adipose_Visceral_Omentum	4.57914e-07	6.99235e-05	5.04316	Brain_Frontal_Cortex_BA9	4.29294e-07	5.80478e-05	5.05549	NA	NA	NA	1	1	1	0	3	-0.848284	4.64493	-0.991378	-5.28618	-1.00908	-5.30206	NA	NA	0.39628	3.402e-06	0.321501	1.249e-07	0.312935	1.14504e-07	NA	NA	0.798494	0.000173694	0.888863	1.98231e-05	0.857597	1.60563e-05	NA	NA
RBM6	3.3372e-06	0.000186619	-4.64889	Adipose_Visceral_Omentum	4.57914e-07	6.99235e-05	5.04316	Brain_Putamen_basal_ganglia	6.30918e-07	9.45447e-05	-4.9815	NA	NA	NA	1	1	1	0	3	-0.848284	4.64493	-0.991378	-5.28618	1.43486	5.30853	NA	NA	0.39628	3.402e-06	0.321501	1.249e-07	0.151326	1.10514e-07	NA	NA	0.798494	0.000173694	0.888863	1.98231e-05	0.750494	1.75559e-05	NA	NA
RBM6	3.3372e-06	0.000186619	-4.64889	Adipose_Visceral_Omentum	4.57914e-07	6.99235e-05	5.04316	Breast_Mammary_Tissue	3.89761e-07	4.93692e-05	-5.07389	NA	NA	NA	1	1	1	0	3	-0.848284	4.64493	-0.991378	-5.28618	0.777076	5.29292	NA	NA	0.39628	3.402e-06	0.321501	1.249e-07	0.437114	1.20379e-07	NA	NA	0.798494	0.000173694	0.888863	1.98231e-05	0.903435	1.60118e-05	NA	NA
RBM6	3.3372e-06	0.000186619	-4.64889	Adipose_Visceral_Omentum	4.57914e-07	6.99235e-05	5.04316	Colon_Transverse	6.30918e-07	7.51491e-05	-4.9815	NA	NA	NA	1	1	1	0	3	-0.848284	4.64493	-0.991378	-5.28618	1.43486	5.30853	NA	NA	0.39628	3.402e-06	0.321501	1.249e-07	0.151326	1.10514e-07	NA	NA	0.798494	0.000173694	0.888863	1.98231e-05	0.756637	1.58088e-05	NA	NA
RBM6	3.3372e-06	0.000186619	-4.64889	Adipose_Visceral_Omentum	4.57914e-07	6.99235e-05	5.04316	Esophagus_Gastroesophageal_Junction	6.30918e-07	7.4828e-05	-4.9815	NA	NA	NA	1	1	1	0	3	-0.848284	4.64493	-0.991378	-5.28618	1.43486	5.30853	NA	NA	0.39628	3.402e-06	0.321501	1.249e-07	0.151326	1.10514e-07	NA	NA	0.798494	0.000173694	0.888863	1.98231e-05	0.744619	1.41182e-05	NA	NA
RBM6	3.3372e-06	0.000186619	-4.64889	Adipose_Visceral_Omentum	4.57914e-07	6.99235e-05	5.04316	Esophagus_Mucosa	4.29294e-07	5.37729e-05	-5.05549	NA	NA	NA	1	1	1	0	3	-0.848284	4.64493	-0.991378	-5.28618	1.00908	5.30206	NA	NA	0.39628	3.402e-06	0.321501	1.249e-07	0.312935	1.14504e-07	NA	NA	0.798494	0.000173694	0.888863	1.98231e-05	0.864095	1.49638e-05	NA	NA
RBM6	3.3372e-06	0.000186619	-4.64889	Adipose_Visceral_Omentum	4.57914e-07	6.99235e-05	5.04316	Esophagus_Muscularis	6.30918e-07	7.11461e-05	-4.9815	NA	NA	NA	1	1	1	0	3	-0.848284	4.64493	-0.991378	-5.28618	1.43486	5.30853	NA	NA	0.39628	3.402e-06	0.321501	1.249e-07	0.151326	1.10514e-07	NA	NA	0.798494	0.000173694	0.888863	1.98231e-05	0.750748	1.41135e-05	NA	NA
RBM6	3.3372e-06	0.000186619	-4.64889	Adipose_Visceral_Omentum	4.57914e-07	6.99235e-05	5.04316	Heart_Atrial_Appendage	1.44782e-05	0.00118142	4.33648	NA	NA	NA	1	1	1	0	3	-0.848284	4.64493	-0.991378	-5.28618	-1.09993	-4.59122	NA	NA	0.39628	3.402e-06	0.321501	1.249e-07	0.271362	4.40667e-06	NA	NA	0.798494	0.000173694	0.888863	1.98231e-05	0.836097	0.000382632	NA	NA
RBM6	3.3372e-06	0.000186619	-4.64889	Adipose_Visceral_Omentum	4.57914e-07	6.99235e-05	5.04316	Kidney_Cortex	6.30918e-07	8.75645e-05	4.9815	NA	NA	NA	1	1	1	0	3	-0.848284	4.64493	-0.991378	-5.28618	-1.43486	-5.30853	NA	NA	0.39628	3.402e-06	0.321501	1.249e-07	0.151326	1.10514e-07	NA	NA	0.798494	0.000173694	0.888863	1.98231e-05	0.765395	1.98753e-05	NA	NA
RBM6	3.3372e-06	0.000186619	-4.64889	Adipose_Visceral_Omentum	4.57914e-07	6.99235e-05	5.04316	Liver	6.30918e-07	8.65469e-05	-4.9815	NA	NA	NA	1	1	1	0	3	-0.848284	4.64493	-0.991378	-5.28618	1.43486	5.30853	NA	NA	0.39628	3.402e-06	0.321501	1.249e-07	0.151326	1.10514e-07	NA	NA	0.798494	0.000173694	0.888863	1.98231e-05	0.742515	1.70694e-05	NA	NA
RBM6	3.3372e-06	0.000186619	-4.64889	Adipose_Visceral_Omentum	4.57914e-07	6.99235e-05	5.04316	Minor_Salivary_Gland	6.30918e-07	7.18918e-05	-4.9815	NA	NA	NA	1	1	1	0	3	-0.848284	4.64493	-0.991378	-5.28618	1.43486	5.30853	NA	NA	0.39628	3.402e-06	0.321501	1.249e-07	0.151326	1.10514e-07	NA	NA	0.798494	0.000173694	0.888863	1.98231e-05	0.746319	1.53661e-05	NA	NA
RBM6	3.3372e-06	0.000186619	-4.64889	Adipose_Visceral_Omentum	4.57914e-07	6.99235e-05	5.04316	Nerve_Tibial	6.30918e-07	7.46258e-05	-4.9815	NA	NA	NA	1	1	1	0	3	-0.848284	4.64493	-0.991378	-5.28618	1.43486	5.30853	NA	NA	0.39628	3.402e-06	0.321501	1.249e-07	0.151326	1.10514e-07	NA	NA	0.798494	0.000173694	0.888863	1.98231e-05	0.745273	1.53213e-05	NA	NA
RBM6	3.3372e-06	0.000186619	-4.64889	Adipose_Visceral_Omentum	4.57914e-07	6.99235e-05	5.04316	Ovary	4.29294e-07	5.66082e-05	5.05549	NA	NA	NA	1	1	1	0	3	-0.848284	4.64493	-0.991378	-5.28618	-1.00908	-5.30206	NA	NA	0.39628	3.402e-06	0.321501	1.249e-07	0.312935	1.14504e-07	NA	NA	0.798494	0.000173694	0.888863	1.98231e-05	0.858504	1.56965e-05	NA	NA
RBM6	3.3372e-06	0.000186619	-4.64889	Adipose_Visceral_Omentum	4.57914e-07	6.99235e-05	5.04316	Pancreas	4.29294e-07	5.59776e-05	5.05549	NA	NA	NA	1	1	1	0	3	-0.848284	4.64493	-0.991378	-5.28618	-1.00908	-5.30206	NA	NA	0.39628	3.402e-06	0.321501	1.249e-07	0.312935	1.14504e-07	NA	NA	0.798494	0.000173694	0.888863	1.98231e-05	0.860026	1.72988e-05	NA	NA
RBM6	3.3372e-06	0.000186619	-4.64889	Adipose_Visceral_Omentum	4.57914e-07	6.99235e-05	5.04316	Pituitary	6.30918e-07	8.24081e-05	-4.9815	NA	NA	NA	1	1	1	0	3	-0.848284	4.64493	-0.991378	-5.28618	1.43486	5.30853	NA	NA	0.39628	3.402e-06	0.321501	1.249e-07	0.151326	1.10514e-07	NA	NA	0.798494	0.000173694	0.888863	1.98231e-05	0.756307	1.58096e-05	NA	NA
RBM6	3.3372e-06	0.000186619	-4.64889	Adipose_Visceral_Omentum	4.57914e-07	6.99235e-05	5.04316	Prostate	6.30918e-07	7.4357e-05	-4.9815	NA	NA	NA	1	1	1	0	3	-0.848284	4.64493	-0.991378	-5.28618	1.43486	5.30853	NA	NA	0.39628	3.402e-06	0.321501	1.249e-07	0.151326	1.10514e-07	NA	NA	0.798494	0.000173694	0.888863	1.98231e-05	0.759386	1.51914e-05	NA	NA
RBM6	3.3372e-06	0.000186619	-4.64889	Adipose_Visceral_Omentum	4.57914e-07	6.99235e-05	5.04316	Skin_Not_Sun_Exposed_Suprapubic	6.30918e-07	8.02742e-05	-4.9815	NA	NA	NA	1	1	1	0	3	-0.848284	4.64493	-0.991378	-5.28618	1.43486	5.30853	NA	NA	0.39628	3.402e-06	0.321501	1.249e-07	0.151326	1.10514e-07	NA	NA	0.798494	0.000173694	0.888863	1.98231e-05	0.759109	1.53955e-05	NA	NA
RBM6	3.3372e-06	0.000186619	-4.64889	Adipose_Visceral_Omentum	4.57914e-07	6.99235e-05	5.04316	Skin_Sun_Exposed_Lower_leg	3.89761e-07	5.13841e-05	-5.07389	NA	NA	NA	1	1	1	0	3	-0.848284	4.64493	-0.991378	-5.28618	0.777076	5.29292	NA	NA	0.39628	3.402e-06	0.321501	1.249e-07	0.437114	1.20379e-07	NA	NA	0.798494	0.000173694	0.888863	1.98231e-05	0.903325	1.61174e-05	NA	NA
RBM6	3.3372e-06	0.000186619	-4.64889	Adipose_Visceral_Omentum	4.57914e-07	6.99235e-05	5.04316	Small_Intestine_Terminal_Ileum	6.30918e-07	7.40474e-05	-4.9815	NA	NA	NA	1	1	1	0	3	-0.848284	4.64493	-0.991378	-5.28618	1.43486	5.30853	NA	NA	0.39628	3.402e-06	0.321501	1.249e-07	0.151326	1.10514e-07	NA	NA	0.798494	0.000173694	0.888863	1.98231e-05	0.760976	1.6025e-05	NA	NA
RBM6	3.3372e-06	0.000186619	-4.64889	Adipose_Visceral_Omentum	4.57914e-07	6.99235e-05	5.04316	Spleen	2.13024e-06	0.000213454	4.74066	NA	NA	NA	1	1	1	0	3	-0.848284	4.64493	-0.991378	-5.28618	-0.589119	-4.91165	NA	NA	0.39628	3.402e-06	0.321501	1.249e-07	0.555782	9.0315e-07	NA	NA	0.798494	0.000173694	0.888863	1.98231e-05	0.92763	8.84974e-05	NA	NA
RBM6	3.3372e-06	0.000186619	-4.64889	Adipose_Visceral_Omentum	4.57914e-07	6.99235e-05	5.04316	Stomach	4.29294e-07	5.61871e-05	5.05549	NA	NA	NA	1	1	1	0	3	-0.848284	4.64493	-0.991378	-5.28618	-1.00908	-5.30206	NA	NA	0.39628	3.402e-06	0.321501	1.249e-07	0.312935	1.14504e-07	NA	NA	0.798494	0.000173694	0.888863	1.98231e-05	0.866472	1.6592e-05	NA	NA
RBM6	3.3372e-06	0.000186619	-4.64889	Adipose_Visceral_Omentum	4.57914e-07	6.99235e-05	5.04316	Testis	4.29294e-07	6.14792e-05	5.05549	NA	NA	NA	1	1	1	0	3	-0.848284	4.64493	-0.991378	-5.28618	-1.00908	-5.30206	NA	NA	0.39628	3.402e-06	0.321501	1.249e-07	0.312935	1.14504e-07	NA	NA	0.798494	0.000173694	0.888863	1.98231e-05	0.868656	1.81079e-05	NA	NA
RBM6	3.3372e-06	0.000186619	-4.64889	Adipose_Visceral_Omentum	4.57914e-07	6.99235e-05	5.04316	Uterus	6.30918e-07	8.19115e-05	-4.9815	NA	NA	NA	1	1	1	0	3	-0.848284	4.64493	-0.991378	-5.28618	1.43486	5.30853	NA	NA	0.39628	3.402e-06	0.321501	1.249e-07	0.151326	1.10514e-07	NA	NA	0.798494	0.000173694	0.888863	1.98231e-05	0.744189	1.50779e-05	NA	NA
RBM6	3.3372e-06	0.000186619	-4.64889	Adipose_Visceral_Omentum	4.57914e-07	6.99235e-05	5.04316	Vagina	6.30918e-07	7.77922e-05	-4.9815	NA	NA	NA	1	1	1	0	3	-0.848284	4.64493	-0.991378	-5.28618	1.43486	5.30853	NA	NA	0.39628	3.402e-06	0.321501	1.249e-07	0.151326	1.10514e-07	NA	NA	0.798494	0.000173694	0.888863	1.98231e-05	0.751952	1.5914e-05	NA	NA
RBM6	3.3372e-06	0.000186619	-4.64889	Adipose_Visceral_Omentum	4.57914e-07	6.99235e-05	5.04316	smultixcan	4.29294e-07	5.25208e-05	5.05549	NA	NA	NA	1	1	1	0	3	-0.848284	4.64493	-0.991378	-5.28618	-1.00908	-5.30206	NA	NA	0.39628	3.402e-06	0.321501	1.249e-07	0.312935	1.14504e-07	NA	NA	0.798494	0.000173694	0.888863	1.98231e-05	0.846718	1.53102e-05	NA	NA
RBM6	3.3372e-06	0.000186619	-4.64889	Adrenal_Gland	5.55252e-07	8.59028e-05	5.00617	Artery_Coronary	6.30918e-07	7.80553e-05	-4.9815	NA	NA	NA	1	1	1	0	3	-0.848284	4.64493	-0.984515	-5.24917	1.43486	5.30853	NA	NA	0.39628	3.402e-06	0.324862	1.5279e-07	0.151326	1.10514e-07	NA	NA	0.798494	0.000173694	0.881679	2.65262e-05	0.735918	1.57341e-05	NA	NA
RBM6	3.3372e-06	0.000186619	-4.64889	Adrenal_Gland	5.55252e-07	8.59028e-05	5.00617	Brain_Anterior_cingulate_cortex_BA24	4.29294e-07	5.69581e-05	5.05549	NA	NA	NA	1	1	1	0	3	-0.848284	4.64493	-0.984515	-5.24917	-1.00908	-5.30206	NA	NA	0.39628	3.402e-06	0.324862	1.5279e-07	0.312935	1.14504e-07	NA	NA	0.798494	0.000173694	0.881679	2.65262e-05	0.864192	1.69302e-05	NA	NA
RBM6	3.3372e-06	0.000186619	-4.64889	Adrenal_Gland	5.55252e-07	8.59028e-05	5.00617	Brain_Caudate_basal_ganglia	6.30918e-07	8.1629e-05	-4.9815	NA	NA	NA	1	1	1	0	3	-0.848284	4.64493	-0.984515	-5.24917	1.43486	5.30853	NA	NA	0.39628	3.402e-06	0.324862	1.5279e-07	0.151326	1.10514e-07	NA	NA	0.798494	0.000173694	0.881679	2.65262e-05	0.755966	1.59584e-05	NA	NA
RBM6	3.3372e-06	0.000186619	-4.64889	Adrenal_Gland	5.55252e-07	8.59028e-05	5.00617	Brain_Cerebellar_Hemisphere	6.30918e-07	7.50705e-05	4.9815	NA	NA	NA	1	1	1	0	3	-0.848284	4.64493	-0.984515	-5.24917	-1.43486	-5.30853	NA	NA	0.39628	3.402e-06	0.324862	1.5279e-07	0.151326	1.10514e-07	NA	NA	0.798494	0.000173694	0.881679	2.65262e-05	0.736471	1.43718e-05	NA	NA
RBM6	3.3372e-06	0.000186619	-4.64889	Adrenal_Gland	5.55252e-07	8.59028e-05	5.00617	Brain_Cerebellum	6.30918e-07	7.37924e-05	-4.9815	NA	NA	NA	1	1	1	0	3	-0.848284	4.64493	-0.984515	-5.24917	1.43486	5.30853	NA	NA	0.39628	3.402e-06	0.324862	1.5279e-07	0.151326	1.10514e-07	NA	NA	0.798494	0.000173694	0.881679	2.65262e-05	0.749812	1.46315e-05	NA	NA
RBM6	3.3372e-06	0.000186619	-4.64889	Adrenal_Gland	5.55252e-07	8.59028e-05	5.00617	Brain_Frontal_Cortex_BA9	4.29294e-07	5.80478e-05	5.05549	NA	NA	NA	1	1	1	0	3	-0.848284	4.64493	-0.984515	-5.24917	-1.00908	-5.30206	NA	NA	0.39628	3.402e-06	0.324862	1.5279e-07	0.312935	1.14504e-07	NA	NA	0.798494	0.000173694	0.881679	2.65262e-05	0.857597	1.60563e-05	NA	NA
RBM6	3.3372e-06	0.000186619	-4.64889	Adrenal_Gland	5.55252e-07	8.59028e-05	5.00617	Brain_Putamen_basal_ganglia	6.30918e-07	9.45447e-05	-4.9815	NA	NA	NA	1	1	1	0	3	-0.848284	4.64493	-0.984515	-5.24917	1.43486	5.30853	NA	NA	0.39628	3.402e-06	0.324862	1.5279e-07	0.151326	1.10514e-07	NA	NA	0.798494	0.000173694	0.881679	2.65262e-05	0.750494	1.75559e-05	NA	NA
RBM6	3.3372e-06	0.000186619	-4.64889	Adrenal_Gland	5.55252e-07	8.59028e-05	5.00617	Breast_Mammary_Tissue	3.89761e-07	4.93692e-05	-5.07389	NA	NA	NA	1	1	1	0	3	-0.848284	4.64493	-0.984515	-5.24917	0.777076	5.29292	NA	NA	0.39628	3.402e-06	0.324862	1.5279e-07	0.437114	1.20379e-07	NA	NA	0.798494	0.000173694	0.881679	2.65262e-05	0.903435	1.60118e-05	NA	NA
RBM6	3.3372e-06	0.000186619	-4.64889	Adrenal_Gland	5.55252e-07	8.59028e-05	5.00617	Colon_Transverse	6.30918e-07	7.51491e-05	-4.9815	NA	NA	NA	1	1	1	0	3	-0.848284	4.64493	-0.984515	-5.24917	1.43486	5.30853	NA	NA	0.39628	3.402e-06	0.324862	1.5279e-07	0.151326	1.10514e-07	NA	NA	0.798494	0.000173694	0.881679	2.65262e-05	0.756637	1.58088e-05	NA	NA
RBM6	3.3372e-06	0.000186619	-4.64889	Adrenal_Gland	5.55252e-07	8.59028e-05	5.00617	Esophagus_Gastroesophageal_Junction	6.30918e-07	7.4828e-05	-4.9815	NA	NA	NA	1	1	1	0	3	-0.848284	4.64493	-0.984515	-5.24917	1.43486	5.30853	NA	NA	0.39628	3.402e-06	0.324862	1.5279e-07	0.151326	1.10514e-07	NA	NA	0.798494	0.000173694	0.881679	2.65262e-05	0.744619	1.41182e-05	NA	NA
RBM6	3.3372e-06	0.000186619	-4.64889	Adrenal_Gland	5.55252e-07	8.59028e-05	5.00617	Esophagus_Mucosa	4.29294e-07	5.37729e-05	-5.05549	NA	NA	NA	1	1	1	0	3	-0.848284	4.64493	-0.984515	-5.24917	1.00908	5.30206	NA	NA	0.39628	3.402e-06	0.324862	1.5279e-07	0.312935	1.14504e-07	NA	NA	0.798494	0.000173694	0.881679	2.65262e-05	0.864095	1.49638e-05	NA	NA
RBM6	3.3372e-06	0.000186619	-4.64889	Adrenal_Gland	5.55252e-07	8.59028e-05	5.00617	Esophagus_Muscularis	6.30918e-07	7.11461e-05	-4.9815	NA	NA	NA	1	1	1	0	3	-0.848284	4.64493	-0.984515	-5.24917	1.43486	5.30853	NA	NA	0.39628	3.402e-06	0.324862	1.5279e-07	0.151326	1.10514e-07	NA	NA	0.798494	0.000173694	0.881679	2.65262e-05	0.750748	1.41135e-05	NA	NA
RBM6	3.3372e-06	0.000186619	-4.64889	Adrenal_Gland	5.55252e-07	8.59028e-05	5.00617	Heart_Atrial_Appendage	1.44782e-05	0.00118142	4.33648	NA	NA	NA	1	1	1	0	3	-0.848284	4.64493	-0.984515	-5.24917	-1.09993	-4.59122	NA	NA	0.39628	3.402e-06	0.324862	1.5279e-07	0.271362	4.40667e-06	NA	NA	0.798494	0.000173694	0.881679	2.65262e-05	0.836097	0.000382632	NA	NA
RBM6	3.3372e-06	0.000186619	-4.64889	Adrenal_Gland	5.55252e-07	8.59028e-05	5.00617	Kidney_Cortex	6.30918e-07	8.75645e-05	4.9815	NA	NA	NA	1	1	1	0	3	-0.848284	4.64493	-0.984515	-5.24917	-1.43486	-5.30853	NA	NA	0.39628	3.402e-06	0.324862	1.5279e-07	0.151326	1.10514e-07	NA	NA	0.798494	0.000173694	0.881679	2.65262e-05	0.765395	1.98753e-05	NA	NA
RBM6	3.3372e-06	0.000186619	-4.64889	Adrenal_Gland	5.55252e-07	8.59028e-05	5.00617	Liver	6.30918e-07	8.65469e-05	-4.9815	NA	NA	NA	1	1	1	0	3	-0.848284	4.64493	-0.984515	-5.24917	1.43486	5.30853	NA	NA	0.39628	3.402e-06	0.324862	1.5279e-07	0.151326	1.10514e-07	NA	NA	0.798494	0.000173694	0.881679	2.65262e-05	0.742515	1.70694e-05	NA	NA
RBM6	3.3372e-06	0.000186619	-4.64889	Adrenal_Gland	5.55252e-07	8.59028e-05	5.00617	Minor_Salivary_Gland	6.30918e-07	7.18918e-05	-4.9815	NA	NA	NA	1	1	1	0	3	-0.848284	4.64493	-0.984515	-5.24917	1.43486	5.30853	NA	NA	0.39628	3.402e-06	0.324862	1.5279e-07	0.151326	1.10514e-07	NA	NA	0.798494	0.000173694	0.881679	2.65262e-05	0.746319	1.53661e-05	NA	NA
RBM6	3.3372e-06	0.000186619	-4.64889	Adrenal_Gland	5.55252e-07	8.59028e-05	5.00617	Nerve_Tibial	6.30918e-07	7.46258e-05	-4.9815	NA	NA	NA	1	1	1	0	3	-0.848284	4.64493	-0.984515	-5.24917	1.43486	5.30853	NA	NA	0.39628	3.402e-06	0.324862	1.5279e-07	0.151326	1.10514e-07	NA	NA	0.798494	0.000173694	0.881679	2.65262e-05	0.745273	1.53213e-05	NA	NA
RBM6	3.3372e-06	0.000186619	-4.64889	Adrenal_Gland	5.55252e-07	8.59028e-05	5.00617	Ovary	4.29294e-07	5.66082e-05	5.05549	NA	NA	NA	1	1	1	0	3	-0.848284	4.64493	-0.984515	-5.24917	-1.00908	-5.30206	NA	NA	0.39628	3.402e-06	0.324862	1.5279e-07	0.312935	1.14504e-07	NA	NA	0.798494	0.000173694	0.881679	2.65262e-05	0.858504	1.56965e-05	NA	NA
RBM6	3.3372e-06	0.000186619	-4.64889	Adrenal_Gland	5.55252e-07	8.59028e-05	5.00617	Pancreas	4.29294e-07	5.59776e-05	5.05549	NA	NA	NA	1	1	1	0	3	-0.848284	4.64493	-0.984515	-5.24917	-1.00908	-5.30206	NA	NA	0.39628	3.402e-06	0.324862	1.5279e-07	0.312935	1.14504e-07	NA	NA	0.798494	0.000173694	0.881679	2.65262e-05	0.860026	1.72988e-05	NA	NA
RBM6	3.3372e-06	0.000186619	-4.64889	Adrenal_Gland	5.55252e-07	8.59028e-05	5.00617	Pituitary	6.30918e-07	8.24081e-05	-4.9815	NA	NA	NA	1	1	1	0	3	-0.848284	4.64493	-0.984515	-5.24917	1.43486	5.30853	NA	NA	0.39628	3.402e-06	0.324862	1.5279e-07	0.151326	1.10514e-07	NA	NA	0.798494	0.000173694	0.881679	2.65262e-05	0.756307	1.58096e-05	NA	NA
RBM6	3.3372e-06	0.000186619	-4.64889	Adrenal_Gland	5.55252e-07	8.59028e-05	5.00617	Prostate	6.30918e-07	7.4357e-05	-4.9815	NA	NA	NA	1	1	1	0	3	-0.848284	4.64493	-0.984515	-5.24917	1.43486	5.30853	NA	NA	0.39628	3.402e-06	0.324862	1.5279e-07	0.151326	1.10514e-07	NA	NA	0.798494	0.000173694	0.881679	2.65262e-05	0.759386	1.51914e-05	NA	NA
RBM6	3.3372e-06	0.000186619	-4.64889	Adrenal_Gland	5.55252e-07	8.59028e-05	5.00617	Skin_Not_Sun_Exposed_Suprapubic	6.30918e-07	8.02742e-05	-4.9815	NA	NA	NA	1	1	1	0	3	-0.848284	4.64493	-0.984515	-5.24917	1.43486	5.30853	NA	NA	0.39628	3.402e-06	0.324862	1.5279e-07	0.151326	1.10514e-07	NA	NA	0.798494	0.000173694	0.881679	2.65262e-05	0.759109	1.53955e-05	NA	NA
RBM6	3.3372e-06	0.000186619	-4.64889	Adrenal_Gland	5.55252e-07	8.59028e-05	5.00617	Skin_Sun_Exposed_Lower_leg	3.89761e-07	5.13841e-05	-5.07389	NA	NA	NA	1	1	1	0	3	-0.848284	4.64493	-0.984515	-5.24917	0.777076	5.29292	NA	NA	0.39628	3.402e-06	0.324862	1.5279e-07	0.437114	1.20379e-07	NA	NA	0.798494	0.000173694	0.881679	2.65262e-05	0.903325	1.61174e-05	NA	NA
RBM6	3.3372e-06	0.000186619	-4.64889	Adrenal_Gland	5.55252e-07	8.59028e-05	5.00617	Small_Intestine_Terminal_Ileum	6.30918e-07	7.40474e-05	-4.9815	NA	NA	NA	1	1	1	0	3	-0.848284	4.64493	-0.984515	-5.24917	1.43486	5.30853	NA	NA	0.39628	3.402e-06	0.324862	1.5279e-07	0.151326	1.10514e-07	NA	NA	0.798494	0.000173694	0.881679	2.65262e-05	0.760976	1.6025e-05	NA	NA
RBM6	3.3372e-06	0.000186619	-4.64889	Adrenal_Gland	5.55252e-07	8.59028e-05	5.00617	Spleen	2.13024e-06	0.000213454	4.74066	NA	NA	NA	1	1	1	0	3	-0.848284	4.64493	-0.984515	-5.24917	-0.589119	-4.91165	NA	NA	0.39628	3.402e-06	0.324862	1.5279e-07	0.555782	9.0315e-07	NA	NA	0.798494	0.000173694	0.881679	2.65262e-05	0.92763	8.84974e-05	NA	NA
RBM6	3.3372e-06	0.000186619	-4.64889	Adrenal_Gland	5.55252e-07	8.59028e-05	5.00617	Stomach	4.29294e-07	5.61871e-05	5.05549	NA	NA	NA	1	1	1	0	3	-0.848284	4.64493	-0.984515	-5.24917	-1.00908	-5.30206	NA	NA	0.39628	3.402e-06	0.324862	1.5279e-07	0.312935	1.14504e-07	NA	NA	0.798494	0.000173694	0.881679	2.65262e-05	0.866472	1.6592e-05	NA	NA
RBM6	3.3372e-06	0.000186619	-4.64889	Adrenal_Gland	5.55252e-07	8.59028e-05	5.00617	Testis	4.29294e-07	6.14792e-05	5.05549	NA	NA	NA	1	1	1	0	3	-0.848284	4.64493	-0.984515	-5.24917	-1.00908	-5.30206	NA	NA	0.39628	3.402e-06	0.324862	1.5279e-07	0.312935	1.14504e-07	NA	NA	0.798494	0.000173694	0.881679	2.65262e-05	0.868656	1.81079e-05	NA	NA
RBM6	3.3372e-06	0.000186619	-4.64889	Adrenal_Gland	5.55252e-07	8.59028e-05	5.00617	Uterus	6.30918e-07	8.19115e-05	-4.9815	NA	NA	NA	1	1	1	0	3	-0.848284	4.64493	-0.984515	-5.24917	1.43486	5.30853	NA	NA	0.39628	3.402e-06	0.324862	1.5279e-07	0.151326	1.10514e-07	NA	NA	0.798494	0.000173694	0.881679	2.65262e-05	0.744189	1.50779e-05	NA	NA
RBM6	3.3372e-06	0.000186619	-4.64889	Adrenal_Gland	5.55252e-07	8.59028e-05	5.00617	Vagina	6.30918e-07	7.77922e-05	-4.9815	NA	NA	NA	1	1	1	0	3	-0.848284	4.64493	-0.984515	-5.24917	1.43486	5.30853	NA	NA	0.39628	3.402e-06	0.324862	1.5279e-07	0.151326	1.10514e-07	NA	NA	0.798494	0.000173694	0.881679	2.65262e-05	0.751952	1.5914e-05	NA	NA
RBM6	3.3372e-06	0.000186619	-4.64889	Adrenal_Gland	5.55252e-07	8.59028e-05	5.00617	smultixcan	4.29294e-07	5.25208e-05	5.05549	NA	NA	NA	1	1	1	0	3	-0.848284	4.64493	-0.984515	-5.24917	-1.00908	-5.30206	NA	NA	0.39628	3.402e-06	0.324862	1.5279e-07	0.312935	1.14504e-07	NA	NA	0.798494	0.000173694	0.881679	2.65262e-05	0.846718	1.53102e-05	NA	NA
RBM6	3.3372e-06	0.000186619	-4.64889	Artery_Aorta	4.57914e-07	8.64967e-05	5.04316	Artery_Coronary	6.30918e-07	7.80553e-05	-4.9815	NA	NA	NA	1	1	1	0	3	-0.848284	4.64493	-0.991378	-5.28618	1.43486	5.30853	NA	NA	0.39628	3.402e-06	0.321501	1.249e-07	0.151326	1.10514e-07	NA	NA	0.798494	0.000173694	0.876118	2.44589e-05	0.735918	1.57341e-05	NA	NA
RBM6	3.3372e-06	0.000186619	-4.64889	Artery_Aorta	4.57914e-07	8.64967e-05	5.04316	Brain_Anterior_cingulate_cortex_BA24	4.29294e-07	5.69581e-05	5.05549	NA	NA	NA	1	1	1	0	3	-0.848284	4.64493	-0.991378	-5.28618	-1.00908	-5.30206	NA	NA	0.39628	3.402e-06	0.321501	1.249e-07	0.312935	1.14504e-07	NA	NA	0.798494	0.000173694	0.876118	2.44589e-05	0.864192	1.69302e-05	NA	NA
RBM6	3.3372e-06	0.000186619	-4.64889	Artery_Aorta	4.57914e-07	8.64967e-05	5.04316	Brain_Caudate_basal_ganglia	6.30918e-07	8.1629e-05	-4.9815	NA	NA	NA	1	1	1	0	3	-0.848284	4.64493	-0.991378	-5.28618	1.43486	5.30853	NA	NA	0.39628	3.402e-06	0.321501	1.249e-07	0.151326	1.10514e-07	NA	NA	0.798494	0.000173694	0.876118	2.44589e-05	0.755966	1.59584e-05	NA	NA
RBM6	3.3372e-06	0.000186619	-4.64889	Artery_Aorta	4.57914e-07	8.64967e-05	5.04316	Brain_Cerebellar_Hemisphere	6.30918e-07	7.50705e-05	4.9815	NA	NA	NA	1	1	1	0	3	-0.848284	4.64493	-0.991378	-5.28618	-1.43486	-5.30853	NA	NA	0.39628	3.402e-06	0.321501	1.249e-07	0.151326	1.10514e-07	NA	NA	0.798494	0.000173694	0.876118	2.44589e-05	0.736471	1.43718e-05	NA	NA
RBM6	3.3372e-06	0.000186619	-4.64889	Artery_Aorta	4.57914e-07	8.64967e-05	5.04316	Brain_Cerebellum	6.30918e-07	7.37924e-05	-4.9815	NA	NA	NA	1	1	1	0	3	-0.848284	4.64493	-0.991378	-5.28618	1.43486	5.30853	NA	NA	0.39628	3.402e-06	0.321501	1.249e-07	0.151326	1.10514e-07	NA	NA	0.798494	0.000173694	0.876118	2.44589e-05	0.749812	1.46315e-05	NA	NA
RBM6	3.3372e-06	0.000186619	-4.64889	Artery_Aorta	4.57914e-07	8.64967e-05	5.04316	Brain_Frontal_Cortex_BA9	4.29294e-07	5.80478e-05	5.05549	NA	NA	NA	1	1	1	0	3	-0.848284	4.64493	-0.991378	-5.28618	-1.00908	-5.30206	NA	NA	0.39628	3.402e-06	0.321501	1.249e-07	0.312935	1.14504e-07	NA	NA	0.798494	0.000173694	0.876118	2.44589e-05	0.857597	1.60563e-05	NA	NA
RBM6	3.3372e-06	0.000186619	-4.64889	Artery_Aorta	4.57914e-07	8.64967e-05	5.04316	Brain_Putamen_basal_ganglia	6.30918e-07	9.45447e-05	-4.9815	NA	NA	NA	1	1	1	0	3	-0.848284	4.64493	-0.991378	-5.28618	1.43486	5.30853	NA	NA	0.39628	3.402e-06	0.321501	1.249e-07	0.151326	1.10514e-07	NA	NA	0.798494	0.000173694	0.876118	2.44589e-05	0.750494	1.75559e-05	NA	NA
RBM6	3.3372e-06	0.000186619	-4.64889	Artery_Aorta	4.57914e-07	8.64967e-05	5.04316	Breast_Mammary_Tissue	3.89761e-07	4.93692e-05	-5.07389	NA	NA	NA	1	1	1	0	3	-0.848284	4.64493	-0.991378	-5.28618	0.777076	5.29292	NA	NA	0.39628	3.402e-06	0.321501	1.249e-07	0.437114	1.20379e-07	NA	NA	0.798494	0.000173694	0.876118	2.44589e-05	0.903435	1.60118e-05	NA	NA
RBM6	3.3372e-06	0.000186619	-4.64889	Artery_Aorta	4.57914e-07	8.64967e-05	5.04316	Colon_Transverse	6.30918e-07	7.51491e-05	-4.9815	NA	NA	NA	1	1	1	0	3	-0.848284	4.64493	-0.991378	-5.28618	1.43486	5.30853	NA	NA	0.39628	3.402e-06	0.321501	1.249e-07	0.151326	1.10514e-07	NA	NA	0.798494	0.000173694	0.876118	2.44589e-05	0.756637	1.58088e-05	NA	NA
RBM6	3.3372e-06	0.000186619	-4.64889	Artery_Aorta	4.57914e-07	8.64967e-05	5.04316	Esophagus_Gastroesophageal_Junction	6.30918e-07	7.4828e-05	-4.9815	NA	NA	NA	1	1	1	0	3	-0.848284	4.64493	-0.991378	-5.28618	1.43486	5.30853	NA	NA	0.39628	3.402e-06	0.321501	1.249e-07	0.151326	1.10514e-07	NA	NA	0.798494	0.000173694	0.876118	2.44589e-05	0.744619	1.41182e-05	NA	NA
RBM6	3.3372e-06	0.000186619	-4.64889	Artery_Aorta	4.57914e-07	8.64967e-05	5.04316	Esophagus_Mucosa	4.29294e-07	5.37729e-05	-5.05549	NA	NA	NA	1	1	1	0	3	-0.848284	4.64493	-0.991378	-5.28618	1.00908	5.30206	NA	NA	0.39628	3.402e-06	0.321501	1.249e-07	0.312935	1.14504e-07	NA	NA	0.798494	0.000173694	0.876118	2.44589e-05	0.864095	1.49638e-05	NA	NA
RBM6	3.3372e-06	0.000186619	-4.64889	Artery_Aorta	4.57914e-07	8.64967e-05	5.04316	Esophagus_Muscularis	6.30918e-07	7.11461e-05	-4.9815	NA	NA	NA	1	1	1	0	3	-0.848284	4.64493	-0.991378	-5.28618	1.43486	5.30853	NA	NA	0.39628	3.402e-06	0.321501	1.249e-07	0.151326	1.10514e-07	NA	NA	0.798494	0.000173694	0.876118	2.44589e-05	0.750748	1.41135e-05	NA	NA
RBM6	3.3372e-06	0.000186619	-4.64889	Artery_Aorta	4.57914e-07	8.64967e-05	5.04316	Heart_Atrial_Appendage	1.44782e-05	0.00118142	4.33648	NA	NA	NA	1	1	1	0	3	-0.848284	4.64493	-0.991378	-5.28618	-1.09993	-4.59122	NA	NA	0.39628	3.402e-06	0.321501	1.249e-07	0.271362	4.40667e-06	NA	NA	0.798494	0.000173694	0.876118	2.44589e-05	0.836097	0.000382632	NA	NA
RBM6	3.3372e-06	0.000186619	-4.64889	Artery_Aorta	4.57914e-07	8.64967e-05	5.04316	Kidney_Cortex	6.30918e-07	8.75645e-05	4.9815	NA	NA	NA	1	1	1	0	3	-0.848284	4.64493	-0.991378	-5.28618	-1.43486	-5.30853	NA	NA	0.39628	3.402e-06	0.321501	1.249e-07	0.151326	1.10514e-07	NA	NA	0.798494	0.000173694	0.876118	2.44589e-05	0.765395	1.98753e-05	NA	NA
RBM6	3.3372e-06	0.000186619	-4.64889	Artery_Aorta	4.57914e-07	8.64967e-05	5.04316	Liver	6.30918e-07	8.65469e-05	-4.9815	NA	NA	NA	1	1	1	0	3	-0.848284	4.64493	-0.991378	-5.28618	1.43486	5.30853	NA	NA	0.39628	3.402e-06	0.321501	1.249e-07	0.151326	1.10514e-07	NA	NA	0.798494	0.000173694	0.876118	2.44589e-05	0.742515	1.70694e-05	NA	NA
RBM6	3.3372e-06	0.000186619	-4.64889	Artery_Aorta	4.57914e-07	8.64967e-05	5.04316	Minor_Salivary_Gland	6.30918e-07	7.18918e-05	-4.9815	NA	NA	NA	1	1	1	0	3	-0.848284	4.64493	-0.991378	-5.28618	1.43486	5.30853	NA	NA	0.39628	3.402e-06	0.321501	1.249e-07	0.151326	1.10514e-07	NA	NA	0.798494	0.000173694	0.876118	2.44589e-05	0.746319	1.53661e-05	NA	NA
RBM6	3.3372e-06	0.000186619	-4.64889	Artery_Aorta	4.57914e-07	8.64967e-05	5.04316	Nerve_Tibial	6.30918e-07	7.46258e-05	-4.9815	NA	NA	NA	1	1	1	0	3	-0.848284	4.64493	-0.991378	-5.28618	1.43486	5.30853	NA	NA	0.39628	3.402e-06	0.321501	1.249e-07	0.151326	1.10514e-07	NA	NA	0.798494	0.000173694	0.876118	2.44589e-05	0.745273	1.53213e-05	NA	NA
RBM6	3.3372e-06	0.000186619	-4.64889	Artery_Aorta	4.57914e-07	8.64967e-05	5.04316	Ovary	4.29294e-07	5.66082e-05	5.05549	NA	NA	NA	1	1	1	0	3	-0.848284	4.64493	-0.991378	-5.28618	-1.00908	-5.30206	NA	NA	0.39628	3.402e-06	0.321501	1.249e-07	0.312935	1.14504e-07	NA	NA	0.798494	0.000173694	0.876118	2.44589e-05	0.858504	1.56965e-05	NA	NA
RBM6	3.3372e-06	0.000186619	-4.64889	Artery_Aorta	4.57914e-07	8.64967e-05	5.04316	Pancreas	4.29294e-07	5.59776e-05	5.05549	NA	NA	NA	1	1	1	0	3	-0.848284	4.64493	-0.991378	-5.28618	-1.00908	-5.30206	NA	NA	0.39628	3.402e-06	0.321501	1.249e-07	0.312935	1.14504e-07	NA	NA	0.798494	0.000173694	0.876118	2.44589e-05	0.860026	1.72988e-05	NA	NA
RBM6	3.3372e-06	0.000186619	-4.64889	Artery_Aorta	4.57914e-07	8.64967e-05	5.04316	Pituitary	6.30918e-07	8.24081e-05	-4.9815	NA	NA	NA	1	1	1	0	3	-0.848284	4.64493	-0.991378	-5.28618	1.43486	5.30853	NA	NA	0.39628	3.402e-06	0.321501	1.249e-07	0.151326	1.10514e-07	NA	NA	0.798494	0.000173694	0.876118	2.44589e-05	0.756307	1.58096e-05	NA	NA
RBM6	3.3372e-06	0.000186619	-4.64889	Artery_Aorta	4.57914e-07	8.64967e-05	5.04316	Prostate	6.30918e-07	7.4357e-05	-4.9815	NA	NA	NA	1	1	1	0	3	-0.848284	4.64493	-0.991378	-5.28618	1.43486	5.30853	NA	NA	0.39628	3.402e-06	0.321501	1.249e-07	0.151326	1.10514e-07	NA	NA	0.798494	0.000173694	0.876118	2.44589e-05	0.759386	1.51914e-05	NA	NA
RBM6	3.3372e-06	0.000186619	-4.64889	Artery_Aorta	4.57914e-07	8.64967e-05	5.04316	Skin_Not_Sun_Exposed_Suprapubic	6.30918e-07	8.02742e-05	-4.9815	NA	NA	NA	1	1	1	0	3	-0.848284	4.64493	-0.991378	-5.28618	1.43486	5.30853	NA	NA	0.39628	3.402e-06	0.321501	1.249e-07	0.151326	1.10514e-07	NA	NA	0.798494	0.000173694	0.876118	2.44589e-05	0.759109	1.53955e-05	NA	NA
RBM6	3.3372e-06	0.000186619	-4.64889	Artery_Aorta	4.57914e-07	8.64967e-05	5.04316	Skin_Sun_Exposed_Lower_leg	3.89761e-07	5.13841e-05	-5.07389	NA	NA	NA	1	1	1	0	3	-0.848284	4.64493	-0.991378	-5.28618	0.777076	5.29292	NA	NA	0.39628	3.402e-06	0.321501	1.249e-07	0.437114	1.20379e-07	NA	NA	0.798494	0.000173694	0.876118	2.44589e-05	0.903325	1.61174e-05	NA	NA
RBM6	3.3372e-06	0.000186619	-4.64889	Artery_Aorta	4.57914e-07	8.64967e-05	5.04316	Small_Intestine_Terminal_Ileum	6.30918e-07	7.40474e-05	-4.9815	NA	NA	NA	1	1	1	0	3	-0.848284	4.64493	-0.991378	-5.28618	1.43486	5.30853	NA	NA	0.39628	3.402e-06	0.321501	1.249e-07	0.151326	1.10514e-07	NA	NA	0.798494	0.000173694	0.876118	2.44589e-05	0.760976	1.6025e-05	NA	NA
RBM6	3.3372e-06	0.000186619	-4.64889	Artery_Aorta	4.57914e-07	8.64967e-05	5.04316	Spleen	2.13024e-06	0.000213454	4.74066	NA	NA	NA	1	1	1	0	3	-0.848284	4.64493	-0.991378	-5.28618	-0.589119	-4.91165	NA	NA	0.39628	3.402e-06	0.321501	1.249e-07	0.555782	9.0315e-07	NA	NA	0.798494	0.000173694	0.876118	2.44589e-05	0.92763	8.84974e-05	NA	NA
RBM6	3.3372e-06	0.000186619	-4.64889	Artery_Aorta	4.57914e-07	8.64967e-05	5.04316	Stomach	4.29294e-07	5.61871e-05	5.05549	NA	NA	NA	1	1	1	0	3	-0.848284	4.64493	-0.991378	-5.28618	-1.00908	-5.30206	NA	NA	0.39628	3.402e-06	0.321501	1.249e-07	0.312935	1.14504e-07	NA	NA	0.798494	0.000173694	0.876118	2.44589e-05	0.866472	1.6592e-05	NA	NA
RBM6	3.3372e-06	0.000186619	-4.64889	Artery_Aorta	4.57914e-07	8.64967e-05	5.04316	Testis	4.29294e-07	6.14792e-05	5.05549	NA	NA	NA	1	1	1	0	3	-0.848284	4.64493	-0.991378	-5.28618	-1.00908	-5.30206	NA	NA	0.39628	3.402e-06	0.321501	1.249e-07	0.312935	1.14504e-07	NA	NA	0.798494	0.000173694	0.876118	2.44589e-05	0.868656	1.81079e-05	NA	NA
RBM6	3.3372e-06	0.000186619	-4.64889	Artery_Aorta	4.57914e-07	8.64967e-05	5.04316	Uterus	6.30918e-07	8.19115e-05	-4.9815	NA	NA	NA	1	1	1	0	3	-0.848284	4.64493	-0.991378	-5.28618	1.43486	5.30853	NA	NA	0.39628	3.402e-06	0.321501	1.249e-07	0.151326	1.10514e-07	NA	NA	0.798494	0.000173694	0.876118	2.44589e-05	0.744189	1.50779e-05	NA	NA
RBM6	3.3372e-06	0.000186619	-4.64889	Artery_Aorta	4.57914e-07	8.64967e-05	5.04316	Vagina	6.30918e-07	7.77922e-05	-4.9815	NA	NA	NA	1	1	1	0	3	-0.848284	4.64493	-0.991378	-5.28618	1.43486	5.30853	NA	NA	0.39628	3.402e-06	0.321501	1.249e-07	0.151326	1.10514e-07	NA	NA	0.798494	0.000173694	0.876118	2.44589e-05	0.751952	1.5914e-05	NA	NA
RBM6	3.3372e-06	0.000186619	-4.64889	Artery_Aorta	4.57914e-07	8.64967e-05	5.04316	smultixcan	4.29294e-07	5.25208e-05	5.05549	NA	NA	NA	1	1	1	0	3	-0.848284	4.64493	-0.991378	-5.28618	-1.00908	-5.30206	NA	NA	0.39628	3.402e-06	0.321501	1.249e-07	0.312935	1.14504e-07	NA	NA	0.798494	0.000173694	0.876118	2.44589e-05	0.846718	1.53102e-05	NA	NA
RBM6	3.3372e-06	0.000186619	-4.64889	Artery_Coronary	5.55252e-07	8.70312e-05	5.00617	Artery_Coronary	6.30918e-07	7.80553e-05	-4.9815	NA	NA	NA	1	1	1	0	3	-0.848284	4.64493	-0.984515	-5.24917	1.43486	5.30853	NA	NA	0.39628	3.402e-06	0.324862	1.5279e-07	0.151326	1.10514e-07	NA	NA	0.798494	0.000173694	0.889697	2.55396e-05	0.735918	1.57341e-05	NA	NA
RBM6	3.3372e-06	0.000186619	-4.64889	Artery_Coronary	5.55252e-07	8.70312e-05	5.00617	Brain_Anterior_cingulate_cortex_BA24	4.29294e-07	5.69581e-05	5.05549	NA	NA	NA	1	1	1	0	3	-0.848284	4.64493	-0.984515	-5.24917	-1.00908	-5.30206	NA	NA	0.39628	3.402e-06	0.324862	1.5279e-07	0.312935	1.14504e-07	NA	NA	0.798494	0.000173694	0.889697	2.55396e-05	0.864192	1.69302e-05	NA	NA
RBM6	3.3372e-06	0.000186619	-4.64889	Artery_Coronary	5.55252e-07	8.70312e-05	5.00617	Brain_Caudate_basal_ganglia	6.30918e-07	8.1629e-05	-4.9815	NA	NA	NA	1	1	1	0	3	-0.848284	4.64493	-0.984515	-5.24917	1.43486	5.30853	NA	NA	0.39628	3.402e-06	0.324862	1.5279e-07	0.151326	1.10514e-07	NA	NA	0.798494	0.000173694	0.889697	2.55396e-05	0.755966	1.59584e-05	NA	NA
RBM6	3.3372e-06	0.000186619	-4.64889	Artery_Coronary	5.55252e-07	8.70312e-05	5.00617	Brain_Cerebellar_Hemisphere	6.30918e-07	7.50705e-05	4.9815	NA	NA	NA	1	1	1	0	3	-0.848284	4.64493	-0.984515	-5.24917	-1.43486	-5.30853	NA	NA	0.39628	3.402e-06	0.324862	1.5279e-07	0.151326	1.10514e-07	NA	NA	0.798494	0.000173694	0.889697	2.55396e-05	0.736471	1.43718e-05	NA	NA
RBM6	3.3372e-06	0.000186619	-4.64889	Artery_Coronary	5.55252e-07	8.70312e-05	5.00617	Brain_Cerebellum	6.30918e-07	7.37924e-05	-4.9815	NA	NA	NA	1	1	1	0	3	-0.848284	4.64493	-0.984515	-5.24917	1.43486	5.30853	NA	NA	0.39628	3.402e-06	0.324862	1.5279e-07	0.151326	1.10514e-07	NA	NA	0.798494	0.000173694	0.889697	2.55396e-05	0.749812	1.46315e-05	NA	NA
RBM6	3.3372e-06	0.000186619	-4.64889	Artery_Coronary	5.55252e-07	8.70312e-05	5.00617	Brain_Frontal_Cortex_BA9	4.29294e-07	5.80478e-05	5.05549	NA	NA	NA	1	1	1	0	3	-0.848284	4.64493	-0.984515	-5.24917	-1.00908	-5.30206	NA	NA	0.39628	3.402e-06	0.324862	1.5279e-07	0.312935	1.14504e-07	NA	NA	0.798494	0.000173694	0.889697	2.55396e-05	0.857597	1.60563e-05	NA	NA
RBM6	3.3372e-06	0.000186619	-4.64889	Artery_Coronary	5.55252e-07	8.70312e-05	5.00617	Brain_Putamen_basal_ganglia	6.30918e-07	9.45447e-05	-4.9815	NA	NA	NA	1	1	1	0	3	-0.848284	4.64493	-0.984515	-5.24917	1.43486	5.30853	NA	NA	0.39628	3.402e-06	0.324862	1.5279e-07	0.151326	1.10514e-07	NA	NA	0.798494	0.000173694	0.889697	2.55396e-05	0.750494	1.75559e-05	NA	NA
RBM6	3.3372e-06	0.000186619	-4.64889	Artery_Coronary	5.55252e-07	8.70312e-05	5.00617	Breast_Mammary_Tissue	3.89761e-07	4.93692e-05	-5.07389	NA	NA	NA	1	1	1	0	3	-0.848284	4.64493	-0.984515	-5.24917	0.777076	5.29292	NA	NA	0.39628	3.402e-06	0.324862	1.5279e-07	0.437114	1.20379e-07	NA	NA	0.798494	0.000173694	0.889697	2.55396e-05	0.903435	1.60118e-05	NA	NA
RBM6	3.3372e-06	0.000186619	-4.64889	Artery_Coronary	5.55252e-07	8.70312e-05	5.00617	Colon_Transverse	6.30918e-07	7.51491e-05	-4.9815	NA	NA	NA	1	1	1	0	3	-0.848284	4.64493	-0.984515	-5.24917	1.43486	5.30853	NA	NA	0.39628	3.402e-06	0.324862	1.5279e-07	0.151326	1.10514e-07	NA	NA	0.798494	0.000173694	0.889697	2.55396e-05	0.756637	1.58088e-05	NA	NA
RBM6	3.3372e-06	0.000186619	-4.64889	Artery_Coronary	5.55252e-07	8.70312e-05	5.00617	Esophagus_Gastroesophageal_Junction	6.30918e-07	7.4828e-05	-4.9815	NA	NA	NA	1	1	1	0	3	-0.848284	4.64493	-0.984515	-5.24917	1.43486	5.30853	NA	NA	0.39628	3.402e-06	0.324862	1.5279e-07	0.151326	1.10514e-07	NA	NA	0.798494	0.000173694	0.889697	2.55396e-05	0.744619	1.41182e-05	NA	NA
RBM6	3.3372e-06	0.000186619	-4.64889	Artery_Coronary	5.55252e-07	8.70312e-05	5.00617	Esophagus_Mucosa	4.29294e-07	5.37729e-05	-5.05549	NA	NA	NA	1	1	1	0	3	-0.848284	4.64493	-0.984515	-5.24917	1.00908	5.30206	NA	NA	0.39628	3.402e-06	0.324862	1.5279e-07	0.312935	1.14504e-07	NA	NA	0.798494	0.000173694	0.889697	2.55396e-05	0.864095	1.49638e-05	NA	NA
RBM6	3.3372e-06	0.000186619	-4.64889	Artery_Coronary	5.55252e-07	8.70312e-05	5.00617	Esophagus_Muscularis	6.30918e-07	7.11461e-05	-4.9815	NA	NA	NA	1	1	1	0	3	-0.848284	4.64493	-0.984515	-5.24917	1.43486	5.30853	NA	NA	0.39628	3.402e-06	0.324862	1.5279e-07	0.151326	1.10514e-07	NA	NA	0.798494	0.000173694	0.889697	2.55396e-05	0.750748	1.41135e-05	NA	NA
RBM6	3.3372e-06	0.000186619	-4.64889	Artery_Coronary	5.55252e-07	8.70312e-05	5.00617	Heart_Atrial_Appendage	1.44782e-05	0.00118142	4.33648	NA	NA	NA	1	1	1	0	3	-0.848284	4.64493	-0.984515	-5.24917	-1.09993	-4.59122	NA	NA	0.39628	3.402e-06	0.324862	1.5279e-07	0.271362	4.40667e-06	NA	NA	0.798494	0.000173694	0.889697	2.55396e-05	0.836097	0.000382632	NA	NA
RBM6	3.3372e-06	0.000186619	-4.64889	Artery_Coronary	5.55252e-07	8.70312e-05	5.00617	Kidney_Cortex	6.30918e-07	8.75645e-05	4.9815	NA	NA	NA	1	1	1	0	3	-0.848284	4.64493	-0.984515	-5.24917	-1.43486	-5.30853	NA	NA	0.39628	3.402e-06	0.324862	1.5279e-07	0.151326	1.10514e-07	NA	NA	0.798494	0.000173694	0.889697	2.55396e-05	0.765395	1.98753e-05	NA	NA
RBM6	3.3372e-06	0.000186619	-4.64889	Artery_Coronary	5.55252e-07	8.70312e-05	5.00617	Liver	6.30918e-07	8.65469e-05	-4.9815	NA	NA	NA	1	1	1	0	3	-0.848284	4.64493	-0.984515	-5.24917	1.43486	5.30853	NA	NA	0.39628	3.402e-06	0.324862	1.5279e-07	0.151326	1.10514e-07	NA	NA	0.798494	0.000173694	0.889697	2.55396e-05	0.742515	1.70694e-05	NA	NA
RBM6	3.3372e-06	0.000186619	-4.64889	Artery_Coronary	5.55252e-07	8.70312e-05	5.00617	Minor_Salivary_Gland	6.30918e-07	7.18918e-05	-4.9815	NA	NA	NA	1	1	1	0	3	-0.848284	4.64493	-0.984515	-5.24917	1.43486	5.30853	NA	NA	0.39628	3.402e-06	0.324862	1.5279e-07	0.151326	1.10514e-07	NA	NA	0.798494	0.000173694	0.889697	2.55396e-05	0.746319	1.53661e-05	NA	NA
RBM6	3.3372e-06	0.000186619	-4.64889	Artery_Coronary	5.55252e-07	8.70312e-05	5.00617	Nerve_Tibial	6.30918e-07	7.46258e-05	-4.9815	NA	NA	NA	1	1	1	0	3	-0.848284	4.64493	-0.984515	-5.24917	1.43486	5.30853	NA	NA	0.39628	3.402e-06	0.324862	1.5279e-07	0.151326	1.10514e-07	NA	NA	0.798494	0.000173694	0.889697	2.55396e-05	0.745273	1.53213e-05	NA	NA
RBM6	3.3372e-06	0.000186619	-4.64889	Artery_Coronary	5.55252e-07	8.70312e-05	5.00617	Ovary	4.29294e-07	5.66082e-05	5.05549	NA	NA	NA	1	1	1	0	3	-0.848284	4.64493	-0.984515	-5.24917	-1.00908	-5.30206	NA	NA	0.39628	3.402e-06	0.324862	1.5279e-07	0.312935	1.14504e-07	NA	NA	0.798494	0.000173694	0.889697	2.55396e-05	0.858504	1.56965e-05	NA	NA
RBM6	3.3372e-06	0.000186619	-4.64889	Artery_Coronary	5.55252e-07	8.70312e-05	5.00617	Pancreas	4.29294e-07	5.59776e-05	5.05549	NA	NA	NA	1	1	1	0	3	-0.848284	4.64493	-0.984515	-5.24917	-1.00908	-5.30206	NA	NA	0.39628	3.402e-06	0.324862	1.5279e-07	0.312935	1.14504e-07	NA	NA	0.798494	0.000173694	0.889697	2.55396e-05	0.860026	1.72988e-05	NA	NA
RBM6	3.3372e-06	0.000186619	-4.64889	Artery_Coronary	5.55252e-07	8.70312e-05	5.00617	Pituitary	6.30918e-07	8.24081e-05	-4.9815	NA	NA	NA	1	1	1	0	3	-0.848284	4.64493	-0.984515	-5.24917	1.43486	5.30853	NA	NA	0.39628	3.402e-06	0.324862	1.5279e-07	0.151326	1.10514e-07	NA	NA	0.798494	0.000173694	0.889697	2.55396e-05	0.756307	1.58096e-05	NA	NA
RBM6	3.3372e-06	0.000186619	-4.64889	Artery_Coronary	5.55252e-07	8.70312e-05	5.00617	Prostate	6.30918e-07	7.4357e-05	-4.9815	NA	NA	NA	1	1	1	0	3	-0.848284	4.64493	-0.984515	-5.24917	1.43486	5.30853	NA	NA	0.39628	3.402e-06	0.324862	1.5279e-07	0.151326	1.10514e-07	NA	NA	0.798494	0.000173694	0.889697	2.55396e-05	0.759386	1.51914e-05	NA	NA
RBM6	3.3372e-06	0.000186619	-4.64889	Artery_Coronary	5.55252e-07	8.70312e-05	5.00617	Skin_Not_Sun_Exposed_Suprapubic	6.30918e-07	8.02742e-05	-4.9815	NA	NA	NA	1	1	1	0	3	-0.848284	4.64493	-0.984515	-5.24917	1.43486	5.30853	NA	NA	0.39628	3.402e-06	0.324862	1.5279e-07	0.151326	1.10514e-07	NA	NA	0.798494	0.000173694	0.889697	2.55396e-05	0.759109	1.53955e-05	NA	NA
RBM6	3.3372e-06	0.000186619	-4.64889	Artery_Coronary	5.55252e-07	8.70312e-05	5.00617	Skin_Sun_Exposed_Lower_leg	3.89761e-07	5.13841e-05	-5.07389	NA	NA	NA	1	1	1	0	3	-0.848284	4.64493	-0.984515	-5.24917	0.777076	5.29292	NA	NA	0.39628	3.402e-06	0.324862	1.5279e-07	0.437114	1.20379e-07	NA	NA	0.798494	0.000173694	0.889697	2.55396e-05	0.903325	1.61174e-05	NA	NA
RBM6	3.3372e-06	0.000186619	-4.64889	Artery_Coronary	5.55252e-07	8.70312e-05	5.00617	Small_Intestine_Terminal_Ileum	6.30918e-07	7.40474e-05	-4.9815	NA	NA	NA	1	1	1	0	3	-0.848284	4.64493	-0.984515	-5.24917	1.43486	5.30853	NA	NA	0.39628	3.402e-06	0.324862	1.5279e-07	0.151326	1.10514e-07	NA	NA	0.798494	0.000173694	0.889697	2.55396e-05	0.760976	1.6025e-05	NA	NA
RBM6	3.3372e-06	0.000186619	-4.64889	Artery_Coronary	5.55252e-07	8.70312e-05	5.00617	Spleen	2.13024e-06	0.000213454	4.74066	NA	NA	NA	1	1	1	0	3	-0.848284	4.64493	-0.984515	-5.24917	-0.589119	-4.91165	NA	NA	0.39628	3.402e-06	0.324862	1.5279e-07	0.555782	9.0315e-07	NA	NA	0.798494	0.000173694	0.889697	2.55396e-05	0.92763	8.84974e-05	NA	NA
RBM6	3.3372e-06	0.000186619	-4.64889	Artery_Coronary	5.55252e-07	8.70312e-05	5.00617	Stomach	4.29294e-07	5.61871e-05	5.05549	NA	NA	NA	1	1	1	0	3	-0.848284	4.64493	-0.984515	-5.24917	-1.00908	-5.30206	NA	NA	0.39628	3.402e-06	0.324862	1.5279e-07	0.312935	1.14504e-07	NA	NA	0.798494	0.000173694	0.889697	2.55396e-05	0.866472	1.6592e-05	NA	NA
RBM6	3.3372e-06	0.000186619	-4.64889	Artery_Coronary	5.55252e-07	8.70312e-05	5.00617	Testis	4.29294e-07	6.14792e-05	5.05549	NA	NA	NA	1	1	1	0	3	-0.848284	4.64493	-0.984515	-5.24917	-1.00908	-5.30206	NA	NA	0.39628	3.402e-06	0.324862	1.5279e-07	0.312935	1.14504e-07	NA	NA	0.798494	0.000173694	0.889697	2.55396e-05	0.868656	1.81079e-05	NA	NA
RBM6	3.3372e-06	0.000186619	-4.64889	Artery_Coronary	5.55252e-07	8.70312e-05	5.00617	Uterus	6.30918e-07	8.19115e-05	-4.9815	NA	NA	NA	1	1	1	0	3	-0.848284	4.64493	-0.984515	-5.24917	1.43486	5.30853	NA	NA	0.39628	3.402e-06	0.324862	1.5279e-07	0.151326	1.10514e-07	NA	NA	0.798494	0.000173694	0.889697	2.55396e-05	0.744189	1.50779e-05	NA	NA
RBM6	3.3372e-06	0.000186619	-4.64889	Artery_Coronary	5.55252e-07	8.70312e-05	5.00617	Vagina	6.30918e-07	7.77922e-05	-4.9815	NA	NA	NA	1	1	1	0	3	-0.848284	4.64493	-0.984515	-5.24917	1.43486	5.30853	NA	NA	0.39628	3.402e-06	0.324862	1.5279e-07	0.151326	1.10514e-07	NA	NA	0.798494	0.000173694	0.889697	2.55396e-05	0.751952	1.5914e-05	NA	NA
RBM6	3.3372e-06	0.000186619	-4.64889	Artery_Coronary	5.55252e-07	8.70312e-05	5.00617	smultixcan	4.29294e-07	5.25208e-05	5.05549	NA	NA	NA	1	1	1	0	3	-0.848284	4.64493	-0.984515	-5.24917	-1.00908	-5.30206	NA	NA	0.39628	3.402e-06	0.324862	1.5279e-07	0.312935	1.14504e-07	NA	NA	0.798494	0.000173694	0.889697	2.55396e-05	0.846718	1.53102e-05	NA	NA
RBM6	3.3372e-06	0.000186619	-4.64889	Artery_Tibial	4.57914e-07	6.0613e-05	5.04316	Artery_Coronary	6.30918e-07	7.80553e-05	-4.9815	NA	NA	NA	1	1	1	0	3	-0.848284	4.64493	-0.991378	-5.28618	1.43486	5.30853	NA	NA	0.39628	3.402e-06	0.321501	1.249e-07	0.151326	1.10514e-07	NA	NA	0.798494	0.000173694	0.872867	2.01341e-05	0.735918	1.57341e-05	NA	NA
RBM6	3.3372e-06	0.000186619	-4.64889	Artery_Tibial	4.57914e-07	6.0613e-05	5.04316	Brain_Anterior_cingulate_cortex_BA24	4.29294e-07	5.69581e-05	5.05549	NA	NA	NA	1	1	1	0	3	-0.848284	4.64493	-0.991378	-5.28618	-1.00908	-5.30206	NA	NA	0.39628	3.402e-06	0.321501	1.249e-07	0.312935	1.14504e-07	NA	NA	0.798494	0.000173694	0.872867	2.01341e-05	0.864192	1.69302e-05	NA	NA
RBM6	3.3372e-06	0.000186619	-4.64889	Artery_Tibial	4.57914e-07	6.0613e-05	5.04316	Brain_Caudate_basal_ganglia	6.30918e-07	8.1629e-05	-4.9815	NA	NA	NA	1	1	1	0	3	-0.848284	4.64493	-0.991378	-5.28618	1.43486	5.30853	NA	NA	0.39628	3.402e-06	0.321501	1.249e-07	0.151326	1.10514e-07	NA	NA	0.798494	0.000173694	0.872867	2.01341e-05	0.755966	1.59584e-05	NA	NA
RBM6	3.3372e-06	0.000186619	-4.64889	Artery_Tibial	4.57914e-07	6.0613e-05	5.04316	Brain_Cerebellar_Hemisphere	6.30918e-07	7.50705e-05	4.9815	NA	NA	NA	1	1	1	0	3	-0.848284	4.64493	-0.991378	-5.28618	-1.43486	-5.30853	NA	NA	0.39628	3.402e-06	0.321501	1.249e-07	0.151326	1.10514e-07	NA	NA	0.798494	0.000173694	0.872867	2.01341e-05	0.736471	1.43718e-05	NA	NA
RBM6	3.3372e-06	0.000186619	-4.64889	Artery_Tibial	4.57914e-07	6.0613e-05	5.04316	Brain_Cerebellum	6.30918e-07	7.37924e-05	-4.9815	NA	NA	NA	1	1	1	0	3	-0.848284	4.64493	-0.991378	-5.28618	1.43486	5.30853	NA	NA	0.39628	3.402e-06	0.321501	1.249e-07	0.151326	1.10514e-07	NA	NA	0.798494	0.000173694	0.872867	2.01341e-05	0.749812	1.46315e-05	NA	NA
RBM6	3.3372e-06	0.000186619	-4.64889	Artery_Tibial	4.57914e-07	6.0613e-05	5.04316	Brain_Frontal_Cortex_BA9	4.29294e-07	5.80478e-05	5.05549	NA	NA	NA	1	1	1	0	3	-0.848284	4.64493	-0.991378	-5.28618	-1.00908	-5.30206	NA	NA	0.39628	3.402e-06	0.321501	1.249e-07	0.312935	1.14504e-07	NA	NA	0.798494	0.000173694	0.872867	2.01341e-05	0.857597	1.60563e-05	NA	NA
RBM6	3.3372e-06	0.000186619	-4.64889	Artery_Tibial	4.57914e-07	6.0613e-05	5.04316	Brain_Putamen_basal_ganglia	6.30918e-07	9.45447e-05	-4.9815	NA	NA	NA	1	1	1	0	3	-0.848284	4.64493	-0.991378	-5.28618	1.43486	5.30853	NA	NA	0.39628	3.402e-06	0.321501	1.249e-07	0.151326	1.10514e-07	NA	NA	0.798494	0.000173694	0.872867	2.01341e-05	0.750494	1.75559e-05	NA	NA
RBM6	3.3372e-06	0.000186619	-4.64889	Artery_Tibial	4.57914e-07	6.0613e-05	5.04316	Breast_Mammary_Tissue	3.89761e-07	4.93692e-05	-5.07389	NA	NA	NA	1	1	1	0	3	-0.848284	4.64493	-0.991378	-5.28618	0.777076	5.29292	NA	NA	0.39628	3.402e-06	0.321501	1.249e-07	0.437114	1.20379e-07	NA	NA	0.798494	0.000173694	0.872867	2.01341e-05	0.903435	1.60118e-05	NA	NA
RBM6	3.3372e-06	0.000186619	-4.64889	Artery_Tibial	4.57914e-07	6.0613e-05	5.04316	Colon_Transverse	6.30918e-07	7.51491e-05	-4.9815	NA	NA	NA	1	1	1	0	3	-0.848284	4.64493	-0.991378	-5.28618	1.43486	5.30853	NA	NA	0.39628	3.402e-06	0.321501	1.249e-07	0.151326	1.10514e-07	NA	NA	0.798494	0.000173694	0.872867	2.01341e-05	0.756637	1.58088e-05	NA	NA
RBM6	3.3372e-06	0.000186619	-4.64889	Artery_Tibial	4.57914e-07	6.0613e-05	5.04316	Esophagus_Gastroesophageal_Junction	6.30918e-07	7.4828e-05	-4.9815	NA	NA	NA	1	1	1	0	3	-0.848284	4.64493	-0.991378	-5.28618	1.43486	5.30853	NA	NA	0.39628	3.402e-06	0.321501	1.249e-07	0.151326	1.10514e-07	NA	NA	0.798494	0.000173694	0.872867	2.01341e-05	0.744619	1.41182e-05	NA	NA
RBM6	3.3372e-06	0.000186619	-4.64889	Artery_Tibial	4.57914e-07	6.0613e-05	5.04316	Esophagus_Mucosa	4.29294e-07	5.37729e-05	-5.05549	NA	NA	NA	1	1	1	0	3	-0.848284	4.64493	-0.991378	-5.28618	1.00908	5.30206	NA	NA	0.39628	3.402e-06	0.321501	1.249e-07	0.312935	1.14504e-07	NA	NA	0.798494	0.000173694	0.872867	2.01341e-05	0.864095	1.49638e-05	NA	NA
RBM6	3.3372e-06	0.000186619	-4.64889	Artery_Tibial	4.57914e-07	6.0613e-05	5.04316	Esophagus_Muscularis	6.30918e-07	7.11461e-05	-4.9815	NA	NA	NA	1	1	1	0	3	-0.848284	4.64493	-0.991378	-5.28618	1.43486	5.30853	NA	NA	0.39628	3.402e-06	0.321501	1.249e-07	0.151326	1.10514e-07	NA	NA	0.798494	0.000173694	0.872867	2.01341e-05	0.750748	1.41135e-05	NA	NA
RBM6	3.3372e-06	0.000186619	-4.64889	Artery_Tibial	4.57914e-07	6.0613e-05	5.04316	Heart_Atrial_Appendage	1.44782e-05	0.00118142	4.33648	NA	NA	NA	1	1	1	0	3	-0.848284	4.64493	-0.991378	-5.28618	-1.09993	-4.59122	NA	NA	0.39628	3.402e-06	0.321501	1.249e-07	0.271362	4.40667e-06	NA	NA	0.798494	0.000173694	0.872867	2.01341e-05	0.836097	0.000382632	NA	NA
RBM6	3.3372e-06	0.000186619	-4.64889	Artery_Tibial	4.57914e-07	6.0613e-05	5.04316	Kidney_Cortex	6.30918e-07	8.75645e-05	4.9815	NA	NA	NA	1	1	1	0	3	-0.848284	4.64493	-0.991378	-5.28618	-1.43486	-5.30853	NA	NA	0.39628	3.402e-06	0.321501	1.249e-07	0.151326	1.10514e-07	NA	NA	0.798494	0.000173694	0.872867	2.01341e-05	0.765395	1.98753e-05	NA	NA
RBM6	3.3372e-06	0.000186619	-4.64889	Artery_Tibial	4.57914e-07	6.0613e-05	5.04316	Liver	6.30918e-07	8.65469e-05	-4.9815	NA	NA	NA	1	1	1	0	3	-0.848284	4.64493	-0.991378	-5.28618	1.43486	5.30853	NA	NA	0.39628	3.402e-06	0.321501	1.249e-07	0.151326	1.10514e-07	NA	NA	0.798494	0.000173694	0.872867	2.01341e-05	0.742515	1.70694e-05	NA	NA
RBM6	3.3372e-06	0.000186619	-4.64889	Artery_Tibial	4.57914e-07	6.0613e-05	5.04316	Minor_Salivary_Gland	6.30918e-07	7.18918e-05	-4.9815	NA	NA	NA	1	1	1	0	3	-0.848284	4.64493	-0.991378	-5.28618	1.43486	5.30853	NA	NA	0.39628	3.402e-06	0.321501	1.249e-07	0.151326	1.10514e-07	NA	NA	0.798494	0.000173694	0.872867	2.01341e-05	0.746319	1.53661e-05	NA	NA
RBM6	3.3372e-06	0.000186619	-4.64889	Artery_Tibial	4.57914e-07	6.0613e-05	5.04316	Nerve_Tibial	6.30918e-07	7.46258e-05	-4.9815	NA	NA	NA	1	1	1	0	3	-0.848284	4.64493	-0.991378	-5.28618	1.43486	5.30853	NA	NA	0.39628	3.402e-06	0.321501	1.249e-07	0.151326	1.10514e-07	NA	NA	0.798494	0.000173694	0.872867	2.01341e-05	0.745273	1.53213e-05	NA	NA
RBM6	3.3372e-06	0.000186619	-4.64889	Artery_Tibial	4.57914e-07	6.0613e-05	5.04316	Ovary	4.29294e-07	5.66082e-05	5.05549	NA	NA	NA	1	1	1	0	3	-0.848284	4.64493	-0.991378	-5.28618	-1.00908	-5.30206	NA	NA	0.39628	3.402e-06	0.321501	1.249e-07	0.312935	1.14504e-07	NA	NA	0.798494	0.000173694	0.872867	2.01341e-05	0.858504	1.56965e-05	NA	NA
RBM6	3.3372e-06	0.000186619	-4.64889	Artery_Tibial	4.57914e-07	6.0613e-05	5.04316	Pancreas	4.29294e-07	5.59776e-05	5.05549	NA	NA	NA	1	1	1	0	3	-0.848284	4.64493	-0.991378	-5.28618	-1.00908	-5.30206	NA	NA	0.39628	3.402e-06	0.321501	1.249e-07	0.312935	1.14504e-07	NA	NA	0.798494	0.000173694	0.872867	2.01341e-05	0.860026	1.72988e-05	NA	NA
RBM6	3.3372e-06	0.000186619	-4.64889	Artery_Tibial	4.57914e-07	6.0613e-05	5.04316	Pituitary	6.30918e-07	8.24081e-05	-4.9815	NA	NA	NA	1	1	1	0	3	-0.848284	4.64493	-0.991378	-5.28618	1.43486	5.30853	NA	NA	0.39628	3.402e-06	0.321501	1.249e-07	0.151326	1.10514e-07	NA	NA	0.798494	0.000173694	0.872867	2.01341e-05	0.756307	1.58096e-05	NA	NA
RBM6	3.3372e-06	0.000186619	-4.64889	Artery_Tibial	4.57914e-07	6.0613e-05	5.04316	Prostate	6.30918e-07	7.4357e-05	-4.9815	NA	NA	NA	1	1	1	0	3	-0.848284	4.64493	-0.991378	-5.28618	1.43486	5.30853	NA	NA	0.39628	3.402e-06	0.321501	1.249e-07	0.151326	1.10514e-07	NA	NA	0.798494	0.000173694	0.872867	2.01341e-05	0.759386	1.51914e-05	NA	NA
RBM6	3.3372e-06	0.000186619	-4.64889	Artery_Tibial	4.57914e-07	6.0613e-05	5.04316	Skin_Not_Sun_Exposed_Suprapubic	6.30918e-07	8.02742e-05	-4.9815	NA	NA	NA	1	1	1	0	3	-0.848284	4.64493	-0.991378	-5.28618	1.43486	5.30853	NA	NA	0.39628	3.402e-06	0.321501	1.249e-07	0.151326	1.10514e-07	NA	NA	0.798494	0.000173694	0.872867	2.01341e-05	0.759109	1.53955e-05	NA	NA
RBM6	3.3372e-06	0.000186619	-4.64889	Artery_Tibial	4.57914e-07	6.0613e-05	5.04316	Skin_Sun_Exposed_Lower_leg	3.89761e-07	5.13841e-05	-5.07389	NA	NA	NA	1	1	1	0	3	-0.848284	4.64493	-0.991378	-5.28618	0.777076	5.29292	NA	NA	0.39628	3.402e-06	0.321501	1.249e-07	0.437114	1.20379e-07	NA	NA	0.798494	0.000173694	0.872867	2.01341e-05	0.903325	1.61174e-05	NA	NA
RBM6	3.3372e-06	0.000186619	-4.64889	Artery_Tibial	4.57914e-07	6.0613e-05	5.04316	Small_Intestine_Terminal_Ileum	6.30918e-07	7.40474e-05	-4.9815	NA	NA	NA	1	1	1	0	3	-0.848284	4.64493	-0.991378	-5.28618	1.43486	5.30853	NA	NA	0.39628	3.402e-06	0.321501	1.249e-07	0.151326	1.10514e-07	NA	NA	0.798494	0.000173694	0.872867	2.01341e-05	0.760976	1.6025e-05	NA	NA
RBM6	3.3372e-06	0.000186619	-4.64889	Artery_Tibial	4.57914e-07	6.0613e-05	5.04316	Spleen	2.13024e-06	0.000213454	4.74066	NA	NA	NA	1	1	1	0	3	-0.848284	4.64493	-0.991378	-5.28618	-0.589119	-4.91165	NA	NA	0.39628	3.402e-06	0.321501	1.249e-07	0.555782	9.0315e-07	NA	NA	0.798494	0.000173694	0.872867	2.01341e-05	0.92763	8.84974e-05	NA	NA
RBM6	3.3372e-06	0.000186619	-4.64889	Artery_Tibial	4.57914e-07	6.0613e-05	5.04316	Stomach	4.29294e-07	5.61871e-05	5.05549	NA	NA	NA	1	1	1	0	3	-0.848284	4.64493	-0.991378	-5.28618	-1.00908	-5.30206	NA	NA	0.39628	3.402e-06	0.321501	1.249e-07	0.312935	1.14504e-07	NA	NA	0.798494	0.000173694	0.872867	2.01341e-05	0.866472	1.6592e-05	NA	NA
RBM6	3.3372e-06	0.000186619	-4.64889	Artery_Tibial	4.57914e-07	6.0613e-05	5.04316	Testis	4.29294e-07	6.14792e-05	5.05549	NA	NA	NA	1	1	1	0	3	-0.848284	4.64493	-0.991378	-5.28618	-1.00908	-5.30206	NA	NA	0.39628	3.402e-06	0.321501	1.249e-07	0.312935	1.14504e-07	NA	NA	0.798494	0.000173694	0.872867	2.01341e-05	0.868656	1.81079e-05	NA	NA
RBM6	3.3372e-06	0.000186619	-4.64889	Artery_Tibial	4.57914e-07	6.0613e-05	5.04316	Uterus	6.30918e-07	8.19115e-05	-4.9815	NA	NA	NA	1	1	1	0	3	-0.848284	4.64493	-0.991378	-5.28618	1.43486	5.30853	NA	NA	0.39628	3.402e-06	0.321501	1.249e-07	0.151326	1.10514e-07	NA	NA	0.798494	0.000173694	0.872867	2.01341e-05	0.744189	1.50779e-05	NA	NA
RBM6	3.3372e-06	0.000186619	-4.64889	Artery_Tibial	4.57914e-07	6.0613e-05	5.04316	Vagina	6.30918e-07	7.77922e-05	-4.9815	NA	NA	NA	1	1	1	0	3	-0.848284	4.64493	-0.991378	-5.28618	1.43486	5.30853	NA	NA	0.39628	3.402e-06	0.321501	1.249e-07	0.151326	1.10514e-07	NA	NA	0.798494	0.000173694	0.872867	2.01341e-05	0.751952	1.5914e-05	NA	NA
RBM6	3.3372e-06	0.000186619	-4.64889	Artery_Tibial	4.57914e-07	6.0613e-05	5.04316	smultixcan	4.29294e-07	5.25208e-05	5.05549	NA	NA	NA	1	1	1	0	3	-0.848284	4.64493	-0.991378	-5.28618	-1.00908	-5.30206	NA	NA	0.39628	3.402e-06	0.321501	1.249e-07	0.312935	1.14504e-07	NA	NA	0.798494	0.000173694	0.872867	2.01341e-05	0.846718	1.53102e-05	NA	NA
RBM6	3.3372e-06	0.000186619	-4.64889	Brain_Anterior_cingulate_cortex_BA24	5.55252e-07	8.0221e-05	5.00617	Artery_Coronary	6.30918e-07	7.80553e-05	-4.9815	NA	NA	NA	1	1	1	0	3	-0.848284	4.64493	-0.984515	-5.24917	1.43486	5.30853	NA	NA	0.39628	3.402e-06	0.324862	1.5279e-07	0.151326	1.10514e-07	NA	NA	0.798494	0.000173694	0.894378	2.62776e-05	0.735918	1.57341e-05	NA	NA
RBM6	3.3372e-06	0.000186619	-4.64889	Brain_Anterior_cingulate_cortex_BA24	5.55252e-07	8.0221e-05	5.00617	Brain_Anterior_cingulate_cortex_BA24	4.29294e-07	5.69581e-05	5.05549	NA	NA	NA	1	1	1	0	3	-0.848284	4.64493	-0.984515	-5.24917	-1.00908	-5.30206	NA	NA	0.39628	3.402e-06	0.324862	1.5279e-07	0.312935	1.14504e-07	NA	NA	0.798494	0.000173694	0.894378	2.62776e-05	0.864192	1.69302e-05	NA	NA
RBM6	3.3372e-06	0.000186619	-4.64889	Brain_Anterior_cingulate_cortex_BA24	5.55252e-07	8.0221e-05	5.00617	Brain_Caudate_basal_ganglia	6.30918e-07	8.1629e-05	-4.9815	NA	NA	NA	1	1	1	0	3	-0.848284	4.64493	-0.984515	-5.24917	1.43486	5.30853	NA	NA	0.39628	3.402e-06	0.324862	1.5279e-07	0.151326	1.10514e-07	NA	NA	0.798494	0.000173694	0.894378	2.62776e-05	0.755966	1.59584e-05	NA	NA
RBM6	3.3372e-06	0.000186619	-4.64889	Brain_Anterior_cingulate_cortex_BA24	5.55252e-07	8.0221e-05	5.00617	Brain_Cerebellar_Hemisphere	6.30918e-07	7.50705e-05	4.9815	NA	NA	NA	1	1	1	0	3	-0.848284	4.64493	-0.984515	-5.24917	-1.43486	-5.30853	NA	NA	0.39628	3.402e-06	0.324862	1.5279e-07	0.151326	1.10514e-07	NA	NA	0.798494	0.000173694	0.894378	2.62776e-05	0.736471	1.43718e-05	NA	NA
RBM6	3.3372e-06	0.000186619	-4.64889	Brain_Anterior_cingulate_cortex_BA24	5.55252e-07	8.0221e-05	5.00617	Brain_Cerebellum	6.30918e-07	7.37924e-05	-4.9815	NA	NA	NA	1	1	1	0	3	-0.848284	4.64493	-0.984515	-5.24917	1.43486	5.30853	NA	NA	0.39628	3.402e-06	0.324862	1.5279e-07	0.151326	1.10514e-07	NA	NA	0.798494	0.000173694	0.894378	2.62776e-05	0.749812	1.46315e-05	NA	NA
RBM6	3.3372e-06	0.000186619	-4.64889	Brain_Anterior_cingulate_cortex_BA24	5.55252e-07	8.0221e-05	5.00617	Brain_Frontal_Cortex_BA9	4.29294e-07	5.80478e-05	5.05549	NA	NA	NA	1	1	1	0	3	-0.848284	4.64493	-0.984515	-5.24917	-1.00908	-5.30206	NA	NA	0.39628	3.402e-06	0.324862	1.5279e-07	0.312935	1.14504e-07	NA	NA	0.798494	0.000173694	0.894378	2.62776e-05	0.857597	1.60563e-05	NA	NA
RBM6	3.3372e-06	0.000186619	-4.64889	Brain_Anterior_cingulate_cortex_BA24	5.55252e-07	8.0221e-05	5.00617	Brain_Putamen_basal_ganglia	6.30918e-07	9.45447e-05	-4.9815	NA	NA	NA	1	1	1	0	3	-0.848284	4.64493	-0.984515	-5.24917	1.43486	5.30853	NA	NA	0.39628	3.402e-06	0.324862	1.5279e-07	0.151326	1.10514e-07	NA	NA	0.798494	0.000173694	0.894378	2.62776e-05	0.750494	1.75559e-05	NA	NA
RBM6	3.3372e-06	0.000186619	-4.64889	Brain_Anterior_cingulate_cortex_BA24	5.55252e-07	8.0221e-05	5.00617	Breast_Mammary_Tissue	3.89761e-07	4.93692e-05	-5.07389	NA	NA	NA	1	1	1	0	3	-0.848284	4.64493	-0.984515	-5.24917	0.777076	5.29292	NA	NA	0.39628	3.402e-06	0.324862	1.5279e-07	0.437114	1.20379e-07	NA	NA	0.798494	0.000173694	0.894378	2.62776e-05	0.903435	1.60118e-05	NA	NA
RBM6	3.3372e-06	0.000186619	-4.64889	Brain_Anterior_cingulate_cortex_BA24	5.55252e-07	8.0221e-05	5.00617	Colon_Transverse	6.30918e-07	7.51491e-05	-4.9815	NA	NA	NA	1	1	1	0	3	-0.848284	4.64493	-0.984515	-5.24917	1.43486	5.30853	NA	NA	0.39628	3.402e-06	0.324862	1.5279e-07	0.151326	1.10514e-07	NA	NA	0.798494	0.000173694	0.894378	2.62776e-05	0.756637	1.58088e-05	NA	NA
RBM6	3.3372e-06	0.000186619	-4.64889	Brain_Anterior_cingulate_cortex_BA24	5.55252e-07	8.0221e-05	5.00617	Esophagus_Gastroesophageal_Junction	6.30918e-07	7.4828e-05	-4.9815	NA	NA	NA	1	1	1	0	3	-0.848284	4.64493	-0.984515	-5.24917	1.43486	5.30853	NA	NA	0.39628	3.402e-06	0.324862	1.5279e-07	0.151326	1.10514e-07	NA	NA	0.798494	0.000173694	0.894378	2.62776e-05	0.744619	1.41182e-05	NA	NA
RBM6	3.3372e-06	0.000186619	-4.64889	Brain_Anterior_cingulate_cortex_BA24	5.55252e-07	8.0221e-05	5.00617	Esophagus_Mucosa	4.29294e-07	5.37729e-05	-5.05549	NA	NA	NA	1	1	1	0	3	-0.848284	4.64493	-0.984515	-5.24917	1.00908	5.30206	NA	NA	0.39628	3.402e-06	0.324862	1.5279e-07	0.312935	1.14504e-07	NA	NA	0.798494	0.000173694	0.894378	2.62776e-05	0.864095	1.49638e-05	NA	NA
RBM6	3.3372e-06	0.000186619	-4.64889	Brain_Anterior_cingulate_cortex_BA24	5.55252e-07	8.0221e-05	5.00617	Esophagus_Muscularis	6.30918e-07	7.11461e-05	-4.9815	NA	NA	NA	1	1	1	0	3	-0.848284	4.64493	-0.984515	-5.24917	1.43486	5.30853	NA	NA	0.39628	3.402e-06	0.324862	1.5279e-07	0.151326	1.10514e-07	NA	NA	0.798494	0.000173694	0.894378	2.62776e-05	0.750748	1.41135e-05	NA	NA
RBM6	3.3372e-06	0.000186619	-4.64889	Brain_Anterior_cingulate_cortex_BA24	5.55252e-07	8.0221e-05	5.00617	Heart_Atrial_Appendage	1.44782e-05	0.00118142	4.33648	NA	NA	NA	1	1	1	0	3	-0.848284	4.64493	-0.984515	-5.24917	-1.09993	-4.59122	NA	NA	0.39628	3.402e-06	0.324862	1.5279e-07	0.271362	4.40667e-06	NA	NA	0.798494	0.000173694	0.894378	2.62776e-05	0.836097	0.000382632	NA	NA
RBM6	3.3372e-06	0.000186619	-4.64889	Brain_Anterior_cingulate_cortex_BA24	5.55252e-07	8.0221e-05	5.00617	Kidney_Cortex	6.30918e-07	8.75645e-05	4.9815	NA	NA	NA	1	1	1	0	3	-0.848284	4.64493	-0.984515	-5.24917	-1.43486	-5.30853	NA	NA	0.39628	3.402e-06	0.324862	1.5279e-07	0.151326	1.10514e-07	NA	NA	0.798494	0.000173694	0.894378	2.62776e-05	0.765395	1.98753e-05	NA	NA
RBM6	3.3372e-06	0.000186619	-4.64889	Brain_Anterior_cingulate_cortex_BA24	5.55252e-07	8.0221e-05	5.00617	Liver	6.30918e-07	8.65469e-05	-4.9815	NA	NA	NA	1	1	1	0	3	-0.848284	4.64493	-0.984515	-5.24917	1.43486	5.30853	NA	NA	0.39628	3.402e-06	0.324862	1.5279e-07	0.151326	1.10514e-07	NA	NA	0.798494	0.000173694	0.894378	2.62776e-05	0.742515	1.70694e-05	NA	NA
RBM6	3.3372e-06	0.000186619	-4.64889	Brain_Anterior_cingulate_cortex_BA24	5.55252e-07	8.0221e-05	5.00617	Minor_Salivary_Gland	6.30918e-07	7.18918e-05	-4.9815	NA	NA	NA	1	1	1	0	3	-0.848284	4.64493	-0.984515	-5.24917	1.43486	5.30853	NA	NA	0.39628	3.402e-06	0.324862	1.5279e-07	0.151326	1.10514e-07	NA	NA	0.798494	0.000173694	0.894378	2.62776e-05	0.746319	1.53661e-05	NA	NA
RBM6	3.3372e-06	0.000186619	-4.64889	Brain_Anterior_cingulate_cortex_BA24	5.55252e-07	8.0221e-05	5.00617	Nerve_Tibial	6.30918e-07	7.46258e-05	-4.9815	NA	NA	NA	1	1	1	0	3	-0.848284	4.64493	-0.984515	-5.24917	1.43486	5.30853	NA	NA	0.39628	3.402e-06	0.324862	1.5279e-07	0.151326	1.10514e-07	NA	NA	0.798494	0.000173694	0.894378	2.62776e-05	0.745273	1.53213e-05	NA	NA
RBM6	3.3372e-06	0.000186619	-4.64889	Brain_Anterior_cingulate_cortex_BA24	5.55252e-07	8.0221e-05	5.00617	Ovary	4.29294e-07	5.66082e-05	5.05549	NA	NA	NA	1	1	1	0	3	-0.848284	4.64493	-0.984515	-5.24917	-1.00908	-5.30206	NA	NA	0.39628	3.402e-06	0.324862	1.5279e-07	0.312935	1.14504e-07	NA	NA	0.798494	0.000173694	0.894378	2.62776e-05	0.858504	1.56965e-05	NA	NA
RBM6	3.3372e-06	0.000186619	-4.64889	Brain_Anterior_cingulate_cortex_BA24	5.55252e-07	8.0221e-05	5.00617	Pancreas	4.29294e-07	5.59776e-05	5.05549	NA	NA	NA	1	1	1	0	3	-0.848284	4.64493	-0.984515	-5.24917	-1.00908	-5.30206	NA	NA	0.39628	3.402e-06	0.324862	1.5279e-07	0.312935	1.14504e-07	NA	NA	0.798494	0.000173694	0.894378	2.62776e-05	0.860026	1.72988e-05	NA	NA
RBM6	3.3372e-06	0.000186619	-4.64889	Brain_Anterior_cingulate_cortex_BA24	5.55252e-07	8.0221e-05	5.00617	Pituitary	6.30918e-07	8.24081e-05	-4.9815	NA	NA	NA	1	1	1	0	3	-0.848284	4.64493	-0.984515	-5.24917	1.43486	5.30853	NA	NA	0.39628	3.402e-06	0.324862	1.5279e-07	0.151326	1.10514e-07	NA	NA	0.798494	0.000173694	0.894378	2.62776e-05	0.756307	1.58096e-05	NA	NA
RBM6	3.3372e-06	0.000186619	-4.64889	Brain_Anterior_cingulate_cortex_BA24	5.55252e-07	8.0221e-05	5.00617	Prostate	6.30918e-07	7.4357e-05	-4.9815	NA	NA	NA	1	1	1	0	3	-0.848284	4.64493	-0.984515	-5.24917	1.43486	5.30853	NA	NA	0.39628	3.402e-06	0.324862	1.5279e-07	0.151326	1.10514e-07	NA	NA	0.798494	0.000173694	0.894378	2.62776e-05	0.759386	1.51914e-05	NA	NA
RBM6	3.3372e-06	0.000186619	-4.64889	Brain_Anterior_cingulate_cortex_BA24	5.55252e-07	8.0221e-05	5.00617	Skin_Not_Sun_Exposed_Suprapubic	6.30918e-07	8.02742e-05	-4.9815	NA	NA	NA	1	1	1	0	3	-0.848284	4.64493	-0.984515	-5.24917	1.43486	5.30853	NA	NA	0.39628	3.402e-06	0.324862	1.5279e-07	0.151326	1.10514e-07	NA	NA	0.798494	0.000173694	0.894378	2.62776e-05	0.759109	1.53955e-05	NA	NA
RBM6	3.3372e-06	0.000186619	-4.64889	Brain_Anterior_cingulate_cortex_BA24	5.55252e-07	8.0221e-05	5.00617	Skin_Sun_Exposed_Lower_leg	3.89761e-07	5.13841e-05	-5.07389	NA	NA	NA	1	1	1	0	3	-0.848284	4.64493	-0.984515	-5.24917	0.777076	5.29292	NA	NA	0.39628	3.402e-06	0.324862	1.5279e-07	0.437114	1.20379e-07	NA	NA	0.798494	0.000173694	0.894378	2.62776e-05	0.903325	1.61174e-05	NA	NA
RBM6	3.3372e-06	0.000186619	-4.64889	Brain_Anterior_cingulate_cortex_BA24	5.55252e-07	8.0221e-05	5.00617	Small_Intestine_Terminal_Ileum	6.30918e-07	7.40474e-05	-4.9815	NA	NA	NA	1	1	1	0	3	-0.848284	4.64493	-0.984515	-5.24917	1.43486	5.30853	NA	NA	0.39628	3.402e-06	0.324862	1.5279e-07	0.151326	1.10514e-07	NA	NA	0.798494	0.000173694	0.894378	2.62776e-05	0.760976	1.6025e-05	NA	NA
RBM6	3.3372e-06	0.000186619	-4.64889	Brain_Anterior_cingulate_cortex_BA24	5.55252e-07	8.0221e-05	5.00617	Spleen	2.13024e-06	0.000213454	4.74066	NA	NA	NA	1	1	1	0	3	-0.848284	4.64493	-0.984515	-5.24917	-0.589119	-4.91165	NA	NA	0.39628	3.402e-06	0.324862	1.5279e-07	0.555782	9.0315e-07	NA	NA	0.798494	0.000173694	0.894378	2.62776e-05	0.92763	8.84974e-05	NA	NA
RBM6	3.3372e-06	0.000186619	-4.64889	Brain_Anterior_cingulate_cortex_BA24	5.55252e-07	8.0221e-05	5.00617	Stomach	4.29294e-07	5.61871e-05	5.05549	NA	NA	NA	1	1	1	0	3	-0.848284	4.64493	-0.984515	-5.24917	-1.00908	-5.30206	NA	NA	0.39628	3.402e-06	0.324862	1.5279e-07	0.312935	1.14504e-07	NA	NA	0.798494	0.000173694	0.894378	2.62776e-05	0.866472	1.6592e-05	NA	NA
RBM6	3.3372e-06	0.000186619	-4.64889	Brain_Anterior_cingulate_cortex_BA24	5.55252e-07	8.0221e-05	5.00617	Testis	4.29294e-07	6.14792e-05	5.05549	NA	NA	NA	1	1	1	0	3	-0.848284	4.64493	-0.984515	-5.24917	-1.00908	-5.30206	NA	NA	0.39628	3.402e-06	0.324862	1.5279e-07	0.312935	1.14504e-07	NA	NA	0.798494	0.000173694	0.894378	2.62776e-05	0.868656	1.81079e-05	NA	NA
RBM6	3.3372e-06	0.000186619	-4.64889	Brain_Anterior_cingulate_cortex_BA24	5.55252e-07	8.0221e-05	5.00617	Uterus	6.30918e-07	8.19115e-05	-4.9815	NA	NA	NA	1	1	1	0	3	-0.848284	4.64493	-0.984515	-5.24917	1.43486	5.30853	NA	NA	0.39628	3.402e-06	0.324862	1.5279e-07	0.151326	1.10514e-07	NA	NA	0.798494	0.000173694	0.894378	2.62776e-05	0.744189	1.50779e-05	NA	NA
RBM6	3.3372e-06	0.000186619	-4.64889	Brain_Anterior_cingulate_cortex_BA24	5.55252e-07	8.0221e-05	5.00617	Vagina	6.30918e-07	7.77922e-05	-4.9815	NA	NA	NA	1	1	1	0	3	-0.848284	4.64493	-0.984515	-5.24917	1.43486	5.30853	NA	NA	0.39628	3.402e-06	0.324862	1.5279e-07	0.151326	1.10514e-07	NA	NA	0.798494	0.000173694	0.894378	2.62776e-05	0.751952	1.5914e-05	NA	NA
RBM6	3.3372e-06	0.000186619	-4.64889	Brain_Anterior_cingulate_cortex_BA24	5.55252e-07	8.0221e-05	5.00617	smultixcan	4.29294e-07	5.25208e-05	5.05549	NA	NA	NA	1	1	1	0	3	-0.848284	4.64493	-0.984515	-5.24917	-1.00908	-5.30206	NA	NA	0.39628	3.402e-06	0.324862	1.5279e-07	0.312935	1.14504e-07	NA	NA	0.798494	0.000173694	0.894378	2.62776e-05	0.846718	1.53102e-05	NA	NA
RBM6	3.3372e-06	0.000186619	-4.64889	Brain_Caudate_basal_ganglia	5.55252e-07	8.22933e-05	5.00617	Artery_Coronary	6.30918e-07	7.80553e-05	-4.9815	NA	NA	NA	1	1	1	0	3	-0.848284	4.64493	-0.984515	-5.24917	1.43486	5.30853	NA	NA	0.39628	3.402e-06	0.324862	1.5279e-07	0.151326	1.10514e-07	NA	NA	0.798494	0.000173694	0.883066	2.88391e-05	0.735918	1.57341e-05	NA	NA
RBM6	3.3372e-06	0.000186619	-4.64889	Brain_Caudate_basal_ganglia	5.55252e-07	8.22933e-05	5.00617	Brain_Anterior_cingulate_cortex_BA24	4.29294e-07	5.69581e-05	5.05549	NA	NA	NA	1	1	1	0	3	-0.848284	4.64493	-0.984515	-5.24917	-1.00908	-5.30206	NA	NA	0.39628	3.402e-06	0.324862	1.5279e-07	0.312935	1.14504e-07	NA	NA	0.798494	0.000173694	0.883066	2.88391e-05	0.864192	1.69302e-05	NA	NA
RBM6	3.3372e-06	0.000186619	-4.64889	Brain_Caudate_basal_ganglia	5.55252e-07	8.22933e-05	5.00617	Brain_Caudate_basal_ganglia	6.30918e-07	8.1629e-05	-4.9815	NA	NA	NA	1	1	1	0	3	-0.848284	4.64493	-0.984515	-5.24917	1.43486	5.30853	NA	NA	0.39628	3.402e-06	0.324862	1.5279e-07	0.151326	1.10514e-07	NA	NA	0.798494	0.000173694	0.883066	2.88391e-05	0.755966	1.59584e-05	NA	NA
RBM6	3.3372e-06	0.000186619	-4.64889	Brain_Caudate_basal_ganglia	5.55252e-07	8.22933e-05	5.00617	Brain_Cerebellar_Hemisphere	6.30918e-07	7.50705e-05	4.9815	NA	NA	NA	1	1	1	0	3	-0.848284	4.64493	-0.984515	-5.24917	-1.43486	-5.30853	NA	NA	0.39628	3.402e-06	0.324862	1.5279e-07	0.151326	1.10514e-07	NA	NA	0.798494	0.000173694	0.883066	2.88391e-05	0.736471	1.43718e-05	NA	NA
RBM6	3.3372e-06	0.000186619	-4.64889	Brain_Caudate_basal_ganglia	5.55252e-07	8.22933e-05	5.00617	Brain_Cerebellum	6.30918e-07	7.37924e-05	-4.9815	NA	NA	NA	1	1	1	0	3	-0.848284	4.64493	-0.984515	-5.24917	1.43486	5.30853	NA	NA	0.39628	3.402e-06	0.324862	1.5279e-07	0.151326	1.10514e-07	NA	NA	0.798494	0.000173694	0.883066	2.88391e-05	0.749812	1.46315e-05	NA	NA
RBM6	3.3372e-06	0.000186619	-4.64889	Brain_Caudate_basal_ganglia	5.55252e-07	8.22933e-05	5.00617	Brain_Frontal_Cortex_BA9	4.29294e-07	5.80478e-05	5.05549	NA	NA	NA	1	1	1	0	3	-0.848284	4.64493	-0.984515	-5.24917	-1.00908	-5.30206	NA	NA	0.39628	3.402e-06	0.324862	1.5279e-07	0.312935	1.14504e-07	NA	NA	0.798494	0.000173694	0.883066	2.88391e-05	0.857597	1.60563e-05	NA	NA
RBM6	3.3372e-06	0.000186619	-4.64889	Brain_Caudate_basal_ganglia	5.55252e-07	8.22933e-05	5.00617	Brain_Putamen_basal_ganglia	6.30918e-07	9.45447e-05	-4.9815	NA	NA	NA	1	1	1	0	3	-0.848284	4.64493	-0.984515	-5.24917	1.43486	5.30853	NA	NA	0.39628	3.402e-06	0.324862	1.5279e-07	0.151326	1.10514e-07	NA	NA	0.798494	0.000173694	0.883066	2.88391e-05	0.750494	1.75559e-05	NA	NA
RBM6	3.3372e-06	0.000186619	-4.64889	Brain_Caudate_basal_ganglia	5.55252e-07	8.22933e-05	5.00617	Breast_Mammary_Tissue	3.89761e-07	4.93692e-05	-5.07389	NA	NA	NA	1	1	1	0	3	-0.848284	4.64493	-0.984515	-5.24917	0.777076	5.29292	NA	NA	0.39628	3.402e-06	0.324862	1.5279e-07	0.437114	1.20379e-07	NA	NA	0.798494	0.000173694	0.883066	2.88391e-05	0.903435	1.60118e-05	NA	NA
RBM6	3.3372e-06	0.000186619	-4.64889	Brain_Caudate_basal_ganglia	5.55252e-07	8.22933e-05	5.00617	Colon_Transverse	6.30918e-07	7.51491e-05	-4.9815	NA	NA	NA	1	1	1	0	3	-0.848284	4.64493	-0.984515	-5.24917	1.43486	5.30853	NA	NA	0.39628	3.402e-06	0.324862	1.5279e-07	0.151326	1.10514e-07	NA	NA	0.798494	0.000173694	0.883066	2.88391e-05	0.756637	1.58088e-05	NA	NA
RBM6	3.3372e-06	0.000186619	-4.64889	Brain_Caudate_basal_ganglia	5.55252e-07	8.22933e-05	5.00617	Esophagus_Gastroesophageal_Junction	6.30918e-07	7.4828e-05	-4.9815	NA	NA	NA	1	1	1	0	3	-0.848284	4.64493	-0.984515	-5.24917	1.43486	5.30853	NA	NA	0.39628	3.402e-06	0.324862	1.5279e-07	0.151326	1.10514e-07	NA	NA	0.798494	0.000173694	0.883066	2.88391e-05	0.744619	1.41182e-05	NA	NA
RBM6	3.3372e-06	0.000186619	-4.64889	Brain_Caudate_basal_ganglia	5.55252e-07	8.22933e-05	5.00617	Esophagus_Mucosa	4.29294e-07	5.37729e-05	-5.05549	NA	NA	NA	1	1	1	0	3	-0.848284	4.64493	-0.984515	-5.24917	1.00908	5.30206	NA	NA	0.39628	3.402e-06	0.324862	1.5279e-07	0.312935	1.14504e-07	NA	NA	0.798494	0.000173694	0.883066	2.88391e-05	0.864095	1.49638e-05	NA	NA
RBM6	3.3372e-06	0.000186619	-4.64889	Brain_Caudate_basal_ganglia	5.55252e-07	8.22933e-05	5.00617	Esophagus_Muscularis	6.30918e-07	7.11461e-05	-4.9815	NA	NA	NA	1	1	1	0	3	-0.848284	4.64493	-0.984515	-5.24917	1.43486	5.30853	NA	NA	0.39628	3.402e-06	0.324862	1.5279e-07	0.151326	1.10514e-07	NA	NA	0.798494	0.000173694	0.883066	2.88391e-05	0.750748	1.41135e-05	NA	NA
RBM6	3.3372e-06	0.000186619	-4.64889	Brain_Caudate_basal_ganglia	5.55252e-07	8.22933e-05	5.00617	Heart_Atrial_Appendage	1.44782e-05	0.00118142	4.33648	NA	NA	NA	1	1	1	0	3	-0.848284	4.64493	-0.984515	-5.24917	-1.09993	-4.59122	NA	NA	0.39628	3.402e-06	0.324862	1.5279e-07	0.271362	4.40667e-06	NA	NA	0.798494	0.000173694	0.883066	2.88391e-05	0.836097	0.000382632	NA	NA
RBM6	3.3372e-06	0.000186619	-4.64889	Brain_Caudate_basal_ganglia	5.55252e-07	8.22933e-05	5.00617	Kidney_Cortex	6.30918e-07	8.75645e-05	4.9815	NA	NA	NA	1	1	1	0	3	-0.848284	4.64493	-0.984515	-5.24917	-1.43486	-5.30853	NA	NA	0.39628	3.402e-06	0.324862	1.5279e-07	0.151326	1.10514e-07	NA	NA	0.798494	0.000173694	0.883066	2.88391e-05	0.765395	1.98753e-05	NA	NA
RBM6	3.3372e-06	0.000186619	-4.64889	Brain_Caudate_basal_ganglia	5.55252e-07	8.22933e-05	5.00617	Liver	6.30918e-07	8.65469e-05	-4.9815	NA	NA	NA	1	1	1	0	3	-0.848284	4.64493	-0.984515	-5.24917	1.43486	5.30853	NA	NA	0.39628	3.402e-06	0.324862	1.5279e-07	0.151326	1.10514e-07	NA	NA	0.798494	0.000173694	0.883066	2.88391e-05	0.742515	1.70694e-05	NA	NA
RBM6	3.3372e-06	0.000186619	-4.64889	Brain_Caudate_basal_ganglia	5.55252e-07	8.22933e-05	5.00617	Minor_Salivary_Gland	6.30918e-07	7.18918e-05	-4.9815	NA	NA	NA	1	1	1	0	3	-0.848284	4.64493	-0.984515	-5.24917	1.43486	5.30853	NA	NA	0.39628	3.402e-06	0.324862	1.5279e-07	0.151326	1.10514e-07	NA	NA	0.798494	0.000173694	0.883066	2.88391e-05	0.746319	1.53661e-05	NA	NA
RBM6	3.3372e-06	0.000186619	-4.64889	Brain_Caudate_basal_ganglia	5.55252e-07	8.22933e-05	5.00617	Nerve_Tibial	6.30918e-07	7.46258e-05	-4.9815	NA	NA	NA	1	1	1	0	3	-0.848284	4.64493	-0.984515	-5.24917	1.43486	5.30853	NA	NA	0.39628	3.402e-06	0.324862	1.5279e-07	0.151326	1.10514e-07	NA	NA	0.798494	0.000173694	0.883066	2.88391e-05	0.745273	1.53213e-05	NA	NA
RBM6	3.3372e-06	0.000186619	-4.64889	Brain_Caudate_basal_ganglia	5.55252e-07	8.22933e-05	5.00617	Ovary	4.29294e-07	5.66082e-05	5.05549	NA	NA	NA	1	1	1	0	3	-0.848284	4.64493	-0.984515	-5.24917	-1.00908	-5.30206	NA	NA	0.39628	3.402e-06	0.324862	1.5279e-07	0.312935	1.14504e-07	NA	NA	0.798494	0.000173694	0.883066	2.88391e-05	0.858504	1.56965e-05	NA	NA
RBM6	3.3372e-06	0.000186619	-4.64889	Brain_Caudate_basal_ganglia	5.55252e-07	8.22933e-05	5.00617	Pancreas	4.29294e-07	5.59776e-05	5.05549	NA	NA	NA	1	1	1	0	3	-0.848284	4.64493	-0.984515	-5.24917	-1.00908	-5.30206	NA	NA	0.39628	3.402e-06	0.324862	1.5279e-07	0.312935	1.14504e-07	NA	NA	0.798494	0.000173694	0.883066	2.88391e-05	0.860026	1.72988e-05	NA	NA
RBM6	3.3372e-06	0.000186619	-4.64889	Brain_Caudate_basal_ganglia	5.55252e-07	8.22933e-05	5.00617	Pituitary	6.30918e-07	8.24081e-05	-4.9815	NA	NA	NA	1	1	1	0	3	-0.848284	4.64493	-0.984515	-5.24917	1.43486	5.30853	NA	NA	0.39628	3.402e-06	0.324862	1.5279e-07	0.151326	1.10514e-07	NA	NA	0.798494	0.000173694	0.883066	2.88391e-05	0.756307	1.58096e-05	NA	NA
RBM6	3.3372e-06	0.000186619	-4.64889	Brain_Caudate_basal_ganglia	5.55252e-07	8.22933e-05	5.00617	Prostate	6.30918e-07	7.4357e-05	-4.9815	NA	NA	NA	1	1	1	0	3	-0.848284	4.64493	-0.984515	-5.24917	1.43486	5.30853	NA	NA	0.39628	3.402e-06	0.324862	1.5279e-07	0.151326	1.10514e-07	NA	NA	0.798494	0.000173694	0.883066	2.88391e-05	0.759386	1.51914e-05	NA	NA
RBM6	3.3372e-06	0.000186619	-4.64889	Brain_Caudate_basal_ganglia	5.55252e-07	8.22933e-05	5.00617	Skin_Not_Sun_Exposed_Suprapubic	6.30918e-07	8.02742e-05	-4.9815	NA	NA	NA	1	1	1	0	3	-0.848284	4.64493	-0.984515	-5.24917	1.43486	5.30853	NA	NA	0.39628	3.402e-06	0.324862	1.5279e-07	0.151326	1.10514e-07	NA	NA	0.798494	0.000173694	0.883066	2.88391e-05	0.759109	1.53955e-05	NA	NA
RBM6	3.3372e-06	0.000186619	-4.64889	Brain_Caudate_basal_ganglia	5.55252e-07	8.22933e-05	5.00617	Skin_Sun_Exposed_Lower_leg	3.89761e-07	5.13841e-05	-5.07389	NA	NA	NA	1	1	1	0	3	-0.848284	4.64493	-0.984515	-5.24917	0.777076	5.29292	NA	NA	0.39628	3.402e-06	0.324862	1.5279e-07	0.437114	1.20379e-07	NA	NA	0.798494	0.000173694	0.883066	2.88391e-05	0.903325	1.61174e-05	NA	NA
RBM6	3.3372e-06	0.000186619	-4.64889	Brain_Caudate_basal_ganglia	5.55252e-07	8.22933e-05	5.00617	Small_Intestine_Terminal_Ileum	6.30918e-07	7.40474e-05	-4.9815	NA	NA	NA	1	1	1	0	3	-0.848284	4.64493	-0.984515	-5.24917	1.43486	5.30853	NA	NA	0.39628	3.402e-06	0.324862	1.5279e-07	0.151326	1.10514e-07	NA	NA	0.798494	0.000173694	0.883066	2.88391e-05	0.760976	1.6025e-05	NA	NA
RBM6	3.3372e-06	0.000186619	-4.64889	Brain_Caudate_basal_ganglia	5.55252e-07	8.22933e-05	5.00617	Spleen	2.13024e-06	0.000213454	4.74066	NA	NA	NA	1	1	1	0	3	-0.848284	4.64493	-0.984515	-5.24917	-0.589119	-4.91165	NA	NA	0.39628	3.402e-06	0.324862	1.5279e-07	0.555782	9.0315e-07	NA	NA	0.798494	0.000173694	0.883066	2.88391e-05	0.92763	8.84974e-05	NA	NA
RBM6	3.3372e-06	0.000186619	-4.64889	Brain_Caudate_basal_ganglia	5.55252e-07	8.22933e-05	5.00617	Stomach	4.29294e-07	5.61871e-05	5.05549	NA	NA	NA	1	1	1	0	3	-0.848284	4.64493	-0.984515	-5.24917	-1.00908	-5.30206	NA	NA	0.39628	3.402e-06	0.324862	1.5279e-07	0.312935	1.14504e-07	NA	NA	0.798494	0.000173694	0.883066	2.88391e-05	0.866472	1.6592e-05	NA	NA
RBM6	3.3372e-06	0.000186619	-4.64889	Brain_Caudate_basal_ganglia	5.55252e-07	8.22933e-05	5.00617	Testis	4.29294e-07	6.14792e-05	5.05549	NA	NA	NA	1	1	1	0	3	-0.848284	4.64493	-0.984515	-5.24917	-1.00908	-5.30206	NA	NA	0.39628	3.402e-06	0.324862	1.5279e-07	0.312935	1.14504e-07	NA	NA	0.798494	0.000173694	0.883066	2.88391e-05	0.868656	1.81079e-05	NA	NA
RBM6	3.3372e-06	0.000186619	-4.64889	Brain_Caudate_basal_ganglia	5.55252e-07	8.22933e-05	5.00617	Uterus	6.30918e-07	8.19115e-05	-4.9815	NA	NA	NA	1	1	1	0	3	-0.848284	4.64493	-0.984515	-5.24917	1.43486	5.30853	NA	NA	0.39628	3.402e-06	0.324862	1.5279e-07	0.151326	1.10514e-07	NA	NA	0.798494	0.000173694	0.883066	2.88391e-05	0.744189	1.50779e-05	NA	NA
RBM6	3.3372e-06	0.000186619	-4.64889	Brain_Caudate_basal_ganglia	5.55252e-07	8.22933e-05	5.00617	Vagina	6.30918e-07	7.77922e-05	-4.9815	NA	NA	NA	1	1	1	0	3	-0.848284	4.64493	-0.984515	-5.24917	1.43486	5.30853	NA	NA	0.39628	3.402e-06	0.324862	1.5279e-07	0.151326	1.10514e-07	NA	NA	0.798494	0.000173694	0.883066	2.88391e-05	0.751952	1.5914e-05	NA	NA
RBM6	3.3372e-06	0.000186619	-4.64889	Brain_Caudate_basal_ganglia	5.55252e-07	8.22933e-05	5.00617	smultixcan	4.29294e-07	5.25208e-05	5.05549	NA	NA	NA	1	1	1	0	3	-0.848284	4.64493	-0.984515	-5.24917	-1.00908	-5.30206	NA	NA	0.39628	3.402e-06	0.324862	1.5279e-07	0.312935	1.14504e-07	NA	NA	0.798494	0.000173694	0.883066	2.88391e-05	0.846718	1.53102e-05	NA	NA
RBM6	3.3372e-06	0.000186619	-4.64889	Brain_Cerebellar_Hemisphere	5.55252e-07	9.72583e-05	5.00617	Artery_Coronary	6.30918e-07	7.80553e-05	-4.9815	NA	NA	NA	1	1	1	0	3	-0.848284	4.64493	-0.984515	-5.24917	1.43486	5.30853	NA	NA	0.39628	3.402e-06	0.324862	1.5279e-07	0.151326	1.10514e-07	NA	NA	0.798494	0.000173694	0.896574	2.95211e-05	0.735918	1.57341e-05	NA	NA
RBM6	3.3372e-06	0.000186619	-4.64889	Brain_Cerebellar_Hemisphere	5.55252e-07	9.72583e-05	5.00617	Brain_Anterior_cingulate_cortex_BA24	4.29294e-07	5.69581e-05	5.05549	NA	NA	NA	1	1	1	0	3	-0.848284	4.64493	-0.984515	-5.24917	-1.00908	-5.30206	NA	NA	0.39628	3.402e-06	0.324862	1.5279e-07	0.312935	1.14504e-07	NA	NA	0.798494	0.000173694	0.896574	2.95211e-05	0.864192	1.69302e-05	NA	NA
RBM6	3.3372e-06	0.000186619	-4.64889	Brain_Cerebellar_Hemisphere	5.55252e-07	9.72583e-05	5.00617	Brain_Caudate_basal_ganglia	6.30918e-07	8.1629e-05	-4.9815	NA	NA	NA	1	1	1	0	3	-0.848284	4.64493	-0.984515	-5.24917	1.43486	5.30853	NA	NA	0.39628	3.402e-06	0.324862	1.5279e-07	0.151326	1.10514e-07	NA	NA	0.798494	0.000173694	0.896574	2.95211e-05	0.755966	1.59584e-05	NA	NA
RBM6	3.3372e-06	0.000186619	-4.64889	Brain_Cerebellar_Hemisphere	5.55252e-07	9.72583e-05	5.00617	Brain_Cerebellar_Hemisphere	6.30918e-07	7.50705e-05	4.9815	NA	NA	NA	1	1	1	0	3	-0.848284	4.64493	-0.984515	-5.24917	-1.43486	-5.30853	NA	NA	0.39628	3.402e-06	0.324862	1.5279e-07	0.151326	1.10514e-07	NA	NA	0.798494	0.000173694	0.896574	2.95211e-05	0.736471	1.43718e-05	NA	NA
RBM6	3.3372e-06	0.000186619	-4.64889	Brain_Cerebellar_Hemisphere	5.55252e-07	9.72583e-05	5.00617	Brain_Cerebellum	6.30918e-07	7.37924e-05	-4.9815	NA	NA	NA	1	1	1	0	3	-0.848284	4.64493	-0.984515	-5.24917	1.43486	5.30853	NA	NA	0.39628	3.402e-06	0.324862	1.5279e-07	0.151326	1.10514e-07	NA	NA	0.798494	0.000173694	0.896574	2.95211e-05	0.749812	1.46315e-05	NA	NA
RBM6	3.3372e-06	0.000186619	-4.64889	Brain_Cerebellar_Hemisphere	5.55252e-07	9.72583e-05	5.00617	Brain_Frontal_Cortex_BA9	4.29294e-07	5.80478e-05	5.05549	NA	NA	NA	1	1	1	0	3	-0.848284	4.64493	-0.984515	-5.24917	-1.00908	-5.30206	NA	NA	0.39628	3.402e-06	0.324862	1.5279e-07	0.312935	1.14504e-07	NA	NA	0.798494	0.000173694	0.896574	2.95211e-05	0.857597	1.60563e-05	NA	NA
RBM6	3.3372e-06	0.000186619	-4.64889	Brain_Cerebellar_Hemisphere	5.55252e-07	9.72583e-05	5.00617	Brain_Putamen_basal_ganglia	6.30918e-07	9.45447e-05	-4.9815	NA	NA	NA	1	1	1	0	3	-0.848284	4.64493	-0.984515	-5.24917	1.43486	5.30853	NA	NA	0.39628	3.402e-06	0.324862	1.5279e-07	0.151326	1.10514e-07	NA	NA	0.798494	0.000173694	0.896574	2.95211e-05	0.750494	1.75559e-05	NA	NA
RBM6	3.3372e-06	0.000186619	-4.64889	Brain_Cerebellar_Hemisphere	5.55252e-07	9.72583e-05	5.00617	Breast_Mammary_Tissue	3.89761e-07	4.93692e-05	-5.07389	NA	NA	NA	1	1	1	0	3	-0.848284	4.64493	-0.984515	-5.24917	0.777076	5.29292	NA	NA	0.39628	3.402e-06	0.324862	1.5279e-07	0.437114	1.20379e-07	NA	NA	0.798494	0.000173694	0.896574	2.95211e-05	0.903435	1.60118e-05	NA	NA
RBM6	3.3372e-06	0.000186619	-4.64889	Brain_Cerebellar_Hemisphere	5.55252e-07	9.72583e-05	5.00617	Colon_Transverse	6.30918e-07	7.51491e-05	-4.9815	NA	NA	NA	1	1	1	0	3	-0.848284	4.64493	-0.984515	-5.24917	1.43486	5.30853	NA	NA	0.39628	3.402e-06	0.324862	1.5279e-07	0.151326	1.10514e-07	NA	NA	0.798494	0.000173694	0.896574	2.95211e-05	0.756637	1.58088e-05	NA	NA
RBM6	3.3372e-06	0.000186619	-4.64889	Brain_Cerebellar_Hemisphere	5.55252e-07	9.72583e-05	5.00617	Esophagus_Gastroesophageal_Junction	6.30918e-07	7.4828e-05	-4.9815	NA	NA	NA	1	1	1	0	3	-0.848284	4.64493	-0.984515	-5.24917	1.43486	5.30853	NA	NA	0.39628	3.402e-06	0.324862	1.5279e-07	0.151326	1.10514e-07	NA	NA	0.798494	0.000173694	0.896574	2.95211e-05	0.744619	1.41182e-05	NA	NA
RBM6	3.3372e-06	0.000186619	-4.64889	Brain_Cerebellar_Hemisphere	5.55252e-07	9.72583e-05	5.00617	Esophagus_Mucosa	4.29294e-07	5.37729e-05	-5.05549	NA	NA	NA	1	1	1	0	3	-0.848284	4.64493	-0.984515	-5.24917	1.00908	5.30206	NA	NA	0.39628	3.402e-06	0.324862	1.5279e-07	0.312935	1.14504e-07	NA	NA	0.798494	0.000173694	0.896574	2.95211e-05	0.864095	1.49638e-05	NA	NA
RBM6	3.3372e-06	0.000186619	-4.64889	Brain_Cerebellar_Hemisphere	5.55252e-07	9.72583e-05	5.00617	Esophagus_Muscularis	6.30918e-07	7.11461e-05	-4.9815	NA	NA	NA	1	1	1	0	3	-0.848284	4.64493	-0.984515	-5.24917	1.43486	5.30853	NA	NA	0.39628	3.402e-06	0.324862	1.5279e-07	0.151326	1.10514e-07	NA	NA	0.798494	0.000173694	0.896574	2.95211e-05	0.750748	1.41135e-05	NA	NA
RBM6	3.3372e-06	0.000186619	-4.64889	Brain_Cerebellar_Hemisphere	5.55252e-07	9.72583e-05	5.00617	Heart_Atrial_Appendage	1.44782e-05	0.00118142	4.33648	NA	NA	NA	1	1	1	0	3	-0.848284	4.64493	-0.984515	-5.24917	-1.09993	-4.59122	NA	NA	0.39628	3.402e-06	0.324862	1.5279e-07	0.271362	4.40667e-06	NA	NA	0.798494	0.000173694	0.896574	2.95211e-05	0.836097	0.000382632	NA	NA
RBM6	3.3372e-06	0.000186619	-4.64889	Brain_Cerebellar_Hemisphere	5.55252e-07	9.72583e-05	5.00617	Kidney_Cortex	6.30918e-07	8.75645e-05	4.9815	NA	NA	NA	1	1	1	0	3	-0.848284	4.64493	-0.984515	-5.24917	-1.43486	-5.30853	NA	NA	0.39628	3.402e-06	0.324862	1.5279e-07	0.151326	1.10514e-07	NA	NA	0.798494	0.000173694	0.896574	2.95211e-05	0.765395	1.98753e-05	NA	NA
RBM6	3.3372e-06	0.000186619	-4.64889	Brain_Cerebellar_Hemisphere	5.55252e-07	9.72583e-05	5.00617	Liver	6.30918e-07	8.65469e-05	-4.9815	NA	NA	NA	1	1	1	0	3	-0.848284	4.64493	-0.984515	-5.24917	1.43486	5.30853	NA	NA	0.39628	3.402e-06	0.324862	1.5279e-07	0.151326	1.10514e-07	NA	NA	0.798494	0.000173694	0.896574	2.95211e-05	0.742515	1.70694e-05	NA	NA
RBM6	3.3372e-06	0.000186619	-4.64889	Brain_Cerebellar_Hemisphere	5.55252e-07	9.72583e-05	5.00617	Minor_Salivary_Gland	6.30918e-07	7.18918e-05	-4.9815	NA	NA	NA	1	1	1	0	3	-0.848284	4.64493	-0.984515	-5.24917	1.43486	5.30853	NA	NA	0.39628	3.402e-06	0.324862	1.5279e-07	0.151326	1.10514e-07	NA	NA	0.798494	0.000173694	0.896574	2.95211e-05	0.746319	1.53661e-05	NA	NA
RBM6	3.3372e-06	0.000186619	-4.64889	Brain_Cerebellar_Hemisphere	5.55252e-07	9.72583e-05	5.00617	Nerve_Tibial	6.30918e-07	7.46258e-05	-4.9815	NA	NA	NA	1	1	1	0	3	-0.848284	4.64493	-0.984515	-5.24917	1.43486	5.30853	NA	NA	0.39628	3.402e-06	0.324862	1.5279e-07	0.151326	1.10514e-07	NA	NA	0.798494	0.000173694	0.896574	2.95211e-05	0.745273	1.53213e-05	NA	NA
RBM6	3.3372e-06	0.000186619	-4.64889	Brain_Cerebellar_Hemisphere	5.55252e-07	9.72583e-05	5.00617	Ovary	4.29294e-07	5.66082e-05	5.05549	NA	NA	NA	1	1	1	0	3	-0.848284	4.64493	-0.984515	-5.24917	-1.00908	-5.30206	NA	NA	0.39628	3.402e-06	0.324862	1.5279e-07	0.312935	1.14504e-07	NA	NA	0.798494	0.000173694	0.896574	2.95211e-05	0.858504	1.56965e-05	NA	NA
RBM6	3.3372e-06	0.000186619	-4.64889	Brain_Cerebellar_Hemisphere	5.55252e-07	9.72583e-05	5.00617	Pancreas	4.29294e-07	5.59776e-05	5.05549	NA	NA	NA	1	1	1	0	3	-0.848284	4.64493	-0.984515	-5.24917	-1.00908	-5.30206	NA	NA	0.39628	3.402e-06	0.324862	1.5279e-07	0.312935	1.14504e-07	NA	NA	0.798494	0.000173694	0.896574	2.95211e-05	0.860026	1.72988e-05	NA	NA
RBM6	3.3372e-06	0.000186619	-4.64889	Brain_Cerebellar_Hemisphere	5.55252e-07	9.72583e-05	5.00617	Pituitary	6.30918e-07	8.24081e-05	-4.9815	NA	NA	NA	1	1	1	0	3	-0.848284	4.64493	-0.984515	-5.24917	1.43486	5.30853	NA	NA	0.39628	3.402e-06	0.324862	1.5279e-07	0.151326	1.10514e-07	NA	NA	0.798494	0.000173694	0.896574	2.95211e-05	0.756307	1.58096e-05	NA	NA
RBM6	3.3372e-06	0.000186619	-4.64889	Brain_Cerebellar_Hemisphere	5.55252e-07	9.72583e-05	5.00617	Prostate	6.30918e-07	7.4357e-05	-4.9815	NA	NA	NA	1	1	1	0	3	-0.848284	4.64493	-0.984515	-5.24917	1.43486	5.30853	NA	NA	0.39628	3.402e-06	0.324862	1.5279e-07	0.151326	1.10514e-07	NA	NA	0.798494	0.000173694	0.896574	2.95211e-05	0.759386	1.51914e-05	NA	NA
RBM6	3.3372e-06	0.000186619	-4.64889	Brain_Cerebellar_Hemisphere	5.55252e-07	9.72583e-05	5.00617	Skin_Not_Sun_Exposed_Suprapubic	6.30918e-07	8.02742e-05	-4.9815	NA	NA	NA	1	1	1	0	3	-0.848284	4.64493	-0.984515	-5.24917	1.43486	5.30853	NA	NA	0.39628	3.402e-06	0.324862	1.5279e-07	0.151326	1.10514e-07	NA	NA	0.798494	0.000173694	0.896574	2.95211e-05	0.759109	1.53955e-05	NA	NA
RBM6	3.3372e-06	0.000186619	-4.64889	Brain_Cerebellar_Hemisphere	5.55252e-07	9.72583e-05	5.00617	Skin_Sun_Exposed_Lower_leg	3.89761e-07	5.13841e-05	-5.07389	NA	NA	NA	1	1	1	0	3	-0.848284	4.64493	-0.984515	-5.24917	0.777076	5.29292	NA	NA	0.39628	3.402e-06	0.324862	1.5279e-07	0.437114	1.20379e-07	NA	NA	0.798494	0.000173694	0.896574	2.95211e-05	0.903325	1.61174e-05	NA	NA
RBM6	3.3372e-06	0.000186619	-4.64889	Brain_Cerebellar_Hemisphere	5.55252e-07	9.72583e-05	5.00617	Small_Intestine_Terminal_Ileum	6.30918e-07	7.40474e-05	-4.9815	NA	NA	NA	1	1	1	0	3	-0.848284	4.64493	-0.984515	-5.24917	1.43486	5.30853	NA	NA	0.39628	3.402e-06	0.324862	1.5279e-07	0.151326	1.10514e-07	NA	NA	0.798494	0.000173694	0.896574	2.95211e-05	0.760976	1.6025e-05	NA	NA
RBM6	3.3372e-06	0.000186619	-4.64889	Brain_Cerebellar_Hemisphere	5.55252e-07	9.72583e-05	5.00617	Spleen	2.13024e-06	0.000213454	4.74066	NA	NA	NA	1	1	1	0	3	-0.848284	4.64493	-0.984515	-5.24917	-0.589119	-4.91165	NA	NA	0.39628	3.402e-06	0.324862	1.5279e-07	0.555782	9.0315e-07	NA	NA	0.798494	0.000173694	0.896574	2.95211e-05	0.92763	8.84974e-05	NA	NA
RBM6	3.3372e-06	0.000186619	-4.64889	Brain_Cerebellar_Hemisphere	5.55252e-07	9.72583e-05	5.00617	Stomach	4.29294e-07	5.61871e-05	5.05549	NA	NA	NA	1	1	1	0	3	-0.848284	4.64493	-0.984515	-5.24917	-1.00908	-5.30206	NA	NA	0.39628	3.402e-06	0.324862	1.5279e-07	0.312935	1.14504e-07	NA	NA	0.798494	0.000173694	0.896574	2.95211e-05	0.866472	1.6592e-05	NA	NA
RBM6	3.3372e-06	0.000186619	-4.64889	Brain_Cerebellar_Hemisphere	5.55252e-07	9.72583e-05	5.00617	Testis	4.29294e-07	6.14792e-05	5.05549	NA	NA	NA	1	1	1	0	3	-0.848284	4.64493	-0.984515	-5.24917	-1.00908	-5.30206	NA	NA	0.39628	3.402e-06	0.324862	1.5279e-07	0.312935	1.14504e-07	NA	NA	0.798494	0.000173694	0.896574	2.95211e-05	0.868656	1.81079e-05	NA	NA
RBM6	3.3372e-06	0.000186619	-4.64889	Brain_Cerebellar_Hemisphere	5.55252e-07	9.72583e-05	5.00617	Uterus	6.30918e-07	8.19115e-05	-4.9815	NA	NA	NA	1	1	1	0	3	-0.848284	4.64493	-0.984515	-5.24917	1.43486	5.30853	NA	NA	0.39628	3.402e-06	0.324862	1.5279e-07	0.151326	1.10514e-07	NA	NA	0.798494	0.000173694	0.896574	2.95211e-05	0.744189	1.50779e-05	NA	NA
RBM6	3.3372e-06	0.000186619	-4.64889	Brain_Cerebellar_Hemisphere	5.55252e-07	9.72583e-05	5.00617	Vagina	6.30918e-07	7.77922e-05	-4.9815	NA	NA	NA	1	1	1	0	3	-0.848284	4.64493	-0.984515	-5.24917	1.43486	5.30853	NA	NA	0.39628	3.402e-06	0.324862	1.5279e-07	0.151326	1.10514e-07	NA	NA	0.798494	0.000173694	0.896574	2.95211e-05	0.751952	1.5914e-05	NA	NA
RBM6	3.3372e-06	0.000186619	-4.64889	Brain_Cerebellar_Hemisphere	5.55252e-07	9.72583e-05	5.00617	smultixcan	4.29294e-07	5.25208e-05	5.05549	NA	NA	NA	1	1	1	0	3	-0.848284	4.64493	-0.984515	-5.24917	-1.00908	-5.30206	NA	NA	0.39628	3.402e-06	0.324862	1.5279e-07	0.312935	1.14504e-07	NA	NA	0.798494	0.000173694	0.896574	2.95211e-05	0.846718	1.53102e-05	NA	NA
RBM6	3.3372e-06	0.000186619	-4.64889	Brain_Cerebellum	5.55252e-07	0.000100824	5.00617	Artery_Coronary	6.30918e-07	7.80553e-05	-4.9815	NA	NA	NA	1	1	1	0	3	-0.848284	4.64493	-0.984515	-5.24917	1.43486	5.30853	NA	NA	0.39628	3.402e-06	0.324862	1.5279e-07	0.151326	1.10514e-07	NA	NA	0.798494	0.000173694	0.884512	2.74931e-05	0.735918	1.57341e-05	NA	NA
RBM6	3.3372e-06	0.000186619	-4.64889	Brain_Cerebellum	5.55252e-07	0.000100824	5.00617	Brain_Anterior_cingulate_cortex_BA24	4.29294e-07	5.69581e-05	5.05549	NA	NA	NA	1	1	1	0	3	-0.848284	4.64493	-0.984515	-5.24917	-1.00908	-5.30206	NA	NA	0.39628	3.402e-06	0.324862	1.5279e-07	0.312935	1.14504e-07	NA	NA	0.798494	0.000173694	0.884512	2.74931e-05	0.864192	1.69302e-05	NA	NA
RBM6	3.3372e-06	0.000186619	-4.64889	Brain_Cerebellum	5.55252e-07	0.000100824	5.00617	Brain_Caudate_basal_ganglia	6.30918e-07	8.1629e-05	-4.9815	NA	NA	NA	1	1	1	0	3	-0.848284	4.64493	-0.984515	-5.24917	1.43486	5.30853	NA	NA	0.39628	3.402e-06	0.324862	1.5279e-07	0.151326	1.10514e-07	NA	NA	0.798494	0.000173694	0.884512	2.74931e-05	0.755966	1.59584e-05	NA	NA
RBM6	3.3372e-06	0.000186619	-4.64889	Brain_Cerebellum	5.55252e-07	0.000100824	5.00617	Brain_Cerebellar_Hemisphere	6.30918e-07	7.50705e-05	4.9815	NA	NA	NA	1	1	1	0	3	-0.848284	4.64493	-0.984515	-5.24917	-1.43486	-5.30853	NA	NA	0.39628	3.402e-06	0.324862	1.5279e-07	0.151326	1.10514e-07	NA	NA	0.798494	0.000173694	0.884512	2.74931e-05	0.736471	1.43718e-05	NA	NA
RBM6	3.3372e-06	0.000186619	-4.64889	Brain_Cerebellum	5.55252e-07	0.000100824	5.00617	Brain_Cerebellum	6.30918e-07	7.37924e-05	-4.9815	NA	NA	NA	1	1	1	0	3	-0.848284	4.64493	-0.984515	-5.24917	1.43486	5.30853	NA	NA	0.39628	3.402e-06	0.324862	1.5279e-07	0.151326	1.10514e-07	NA	NA	0.798494	0.000173694	0.884512	2.74931e-05	0.749812	1.46315e-05	NA	NA
RBM6	3.3372e-06	0.000186619	-4.64889	Brain_Cerebellum	5.55252e-07	0.000100824	5.00617	Brain_Frontal_Cortex_BA9	4.29294e-07	5.80478e-05	5.05549	NA	NA	NA	1	1	1	0	3	-0.848284	4.64493	-0.984515	-5.24917	-1.00908	-5.30206	NA	NA	0.39628	3.402e-06	0.324862	1.5279e-07	0.312935	1.14504e-07	NA	NA	0.798494	0.000173694	0.884512	2.74931e-05	0.857597	1.60563e-05	NA	NA
RBM6	3.3372e-06	0.000186619	-4.64889	Brain_Cerebellum	5.55252e-07	0.000100824	5.00617	Brain_Putamen_basal_ganglia	6.30918e-07	9.45447e-05	-4.9815	NA	NA	NA	1	1	1	0	3	-0.848284	4.64493	-0.984515	-5.24917	1.43486	5.30853	NA	NA	0.39628	3.402e-06	0.324862	1.5279e-07	0.151326	1.10514e-07	NA	NA	0.798494	0.000173694	0.884512	2.74931e-05	0.750494	1.75559e-05	NA	NA
RBM6	3.3372e-06	0.000186619	-4.64889	Brain_Cerebellum	5.55252e-07	0.000100824	5.00617	Breast_Mammary_Tissue	3.89761e-07	4.93692e-05	-5.07389	NA	NA	NA	1	1	1	0	3	-0.848284	4.64493	-0.984515	-5.24917	0.777076	5.29292	NA	NA	0.39628	3.402e-06	0.324862	1.5279e-07	0.437114	1.20379e-07	NA	NA	0.798494	0.000173694	0.884512	2.74931e-05	0.903435	1.60118e-05	NA	NA
RBM6	3.3372e-06	0.000186619	-4.64889	Brain_Cerebellum	5.55252e-07	0.000100824	5.00617	Colon_Transverse	6.30918e-07	7.51491e-05	-4.9815	NA	NA	NA	1	1	1	0	3	-0.848284	4.64493	-0.984515	-5.24917	1.43486	5.30853	NA	NA	0.39628	3.402e-06	0.324862	1.5279e-07	0.151326	1.10514e-07	NA	NA	0.798494	0.000173694	0.884512	2.74931e-05	0.756637	1.58088e-05	NA	NA
RBM6	3.3372e-06	0.000186619	-4.64889	Brain_Cerebellum	5.55252e-07	0.000100824	5.00617	Esophagus_Gastroesophageal_Junction	6.30918e-07	7.4828e-05	-4.9815	NA	NA	NA	1	1	1	0	3	-0.848284	4.64493	-0.984515	-5.24917	1.43486	5.30853	NA	NA	0.39628	3.402e-06	0.324862	1.5279e-07	0.151326	1.10514e-07	NA	NA	0.798494	0.000173694	0.884512	2.74931e-05	0.744619	1.41182e-05	NA	NA
RBM6	3.3372e-06	0.000186619	-4.64889	Brain_Cerebellum	5.55252e-07	0.000100824	5.00617	Esophagus_Mucosa	4.29294e-07	5.37729e-05	-5.05549	NA	NA	NA	1	1	1	0	3	-0.848284	4.64493	-0.984515	-5.24917	1.00908	5.30206	NA	NA	0.39628	3.402e-06	0.324862	1.5279e-07	0.312935	1.14504e-07	NA	NA	0.798494	0.000173694	0.884512	2.74931e-05	0.864095	1.49638e-05	NA	NA
RBM6	3.3372e-06	0.000186619	-4.64889	Brain_Cerebellum	5.55252e-07	0.000100824	5.00617	Esophagus_Muscularis	6.30918e-07	7.11461e-05	-4.9815	NA	NA	NA	1	1	1	0	3	-0.848284	4.64493	-0.984515	-5.24917	1.43486	5.30853	NA	NA	0.39628	3.402e-06	0.324862	1.5279e-07	0.151326	1.10514e-07	NA	NA	0.798494	0.000173694	0.884512	2.74931e-05	0.750748	1.41135e-05	NA	NA
RBM6	3.3372e-06	0.000186619	-4.64889	Brain_Cerebellum	5.55252e-07	0.000100824	5.00617	Heart_Atrial_Appendage	1.44782e-05	0.00118142	4.33648	NA	NA	NA	1	1	1	0	3	-0.848284	4.64493	-0.984515	-5.24917	-1.09993	-4.59122	NA	NA	0.39628	3.402e-06	0.324862	1.5279e-07	0.271362	4.40667e-06	NA	NA	0.798494	0.000173694	0.884512	2.74931e-05	0.836097	0.000382632	NA	NA
RBM6	3.3372e-06	0.000186619	-4.64889	Brain_Cerebellum	5.55252e-07	0.000100824	5.00617	Kidney_Cortex	6.30918e-07	8.75645e-05	4.9815	NA	NA	NA	1	1	1	0	3	-0.848284	4.64493	-0.984515	-5.24917	-1.43486	-5.30853	NA	NA	0.39628	3.402e-06	0.324862	1.5279e-07	0.151326	1.10514e-07	NA	NA	0.798494	0.000173694	0.884512	2.74931e-05	0.765395	1.98753e-05	NA	NA
RBM6	3.3372e-06	0.000186619	-4.64889	Brain_Cerebellum	5.55252e-07	0.000100824	5.00617	Liver	6.30918e-07	8.65469e-05	-4.9815	NA	NA	NA	1	1	1	0	3	-0.848284	4.64493	-0.984515	-5.24917	1.43486	5.30853	NA	NA	0.39628	3.402e-06	0.324862	1.5279e-07	0.151326	1.10514e-07	NA	NA	0.798494	0.000173694	0.884512	2.74931e-05	0.742515	1.70694e-05	NA	NA
RBM6	3.3372e-06	0.000186619	-4.64889	Brain_Cerebellum	5.55252e-07	0.000100824	5.00617	Minor_Salivary_Gland	6.30918e-07	7.18918e-05	-4.9815	NA	NA	NA	1	1	1	0	3	-0.848284	4.64493	-0.984515	-5.24917	1.43486	5.30853	NA	NA	0.39628	3.402e-06	0.324862	1.5279e-07	0.151326	1.10514e-07	NA	NA	0.798494	0.000173694	0.884512	2.74931e-05	0.746319	1.53661e-05	NA	NA
RBM6	3.3372e-06	0.000186619	-4.64889	Brain_Cerebellum	5.55252e-07	0.000100824	5.00617	Nerve_Tibial	6.30918e-07	7.46258e-05	-4.9815	NA	NA	NA	1	1	1	0	3	-0.848284	4.64493	-0.984515	-5.24917	1.43486	5.30853	NA	NA	0.39628	3.402e-06	0.324862	1.5279e-07	0.151326	1.10514e-07	NA	NA	0.798494	0.000173694	0.884512	2.74931e-05	0.745273	1.53213e-05	NA	NA
RBM6	3.3372e-06	0.000186619	-4.64889	Brain_Cerebellum	5.55252e-07	0.000100824	5.00617	Ovary	4.29294e-07	5.66082e-05	5.05549	NA	NA	NA	1	1	1	0	3	-0.848284	4.64493	-0.984515	-5.24917	-1.00908	-5.30206	NA	NA	0.39628	3.402e-06	0.324862	1.5279e-07	0.312935	1.14504e-07	NA	NA	0.798494	0.000173694	0.884512	2.74931e-05	0.858504	1.56965e-05	NA	NA
RBM6	3.3372e-06	0.000186619	-4.64889	Brain_Cerebellum	5.55252e-07	0.000100824	5.00617	Pancreas	4.29294e-07	5.59776e-05	5.05549	NA	NA	NA	1	1	1	0	3	-0.848284	4.64493	-0.984515	-5.24917	-1.00908	-5.30206	NA	NA	0.39628	3.402e-06	0.324862	1.5279e-07	0.312935	1.14504e-07	NA	NA	0.798494	0.000173694	0.884512	2.74931e-05	0.860026	1.72988e-05	NA	NA
RBM6	3.3372e-06	0.000186619	-4.64889	Brain_Cerebellum	5.55252e-07	0.000100824	5.00617	Pituitary	6.30918e-07	8.24081e-05	-4.9815	NA	NA	NA	1	1	1	0	3	-0.848284	4.64493	-0.984515	-5.24917	1.43486	5.30853	NA	NA	0.39628	3.402e-06	0.324862	1.5279e-07	0.151326	1.10514e-07	NA	NA	0.798494	0.000173694	0.884512	2.74931e-05	0.756307	1.58096e-05	NA	NA
RBM6	3.3372e-06	0.000186619	-4.64889	Brain_Cerebellum	5.55252e-07	0.000100824	5.00617	Prostate	6.30918e-07	7.4357e-05	-4.9815	NA	NA	NA	1	1	1	0	3	-0.848284	4.64493	-0.984515	-5.24917	1.43486	5.30853	NA	NA	0.39628	3.402e-06	0.324862	1.5279e-07	0.151326	1.10514e-07	NA	NA	0.798494	0.000173694	0.884512	2.74931e-05	0.759386	1.51914e-05	NA	NA
RBM6	3.3372e-06	0.000186619	-4.64889	Brain_Cerebellum	5.55252e-07	0.000100824	5.00617	Skin_Not_Sun_Exposed_Suprapubic	6.30918e-07	8.02742e-05	-4.9815	NA	NA	NA	1	1	1	0	3	-0.848284	4.64493	-0.984515	-5.24917	1.43486	5.30853	NA	NA	0.39628	3.402e-06	0.324862	1.5279e-07	0.151326	1.10514e-07	NA	NA	0.798494	0.000173694	0.884512	2.74931e-05	0.759109	1.53955e-05	NA	NA
RBM6	3.3372e-06	0.000186619	-4.64889	Brain_Cerebellum	5.55252e-07	0.000100824	5.00617	Skin_Sun_Exposed_Lower_leg	3.89761e-07	5.13841e-05	-5.07389	NA	NA	NA	1	1	1	0	3	-0.848284	4.64493	-0.984515	-5.24917	0.777076	5.29292	NA	NA	0.39628	3.402e-06	0.324862	1.5279e-07	0.437114	1.20379e-07	NA	NA	0.798494	0.000173694	0.884512	2.74931e-05	0.903325	1.61174e-05	NA	NA
RBM6	3.3372e-06	0.000186619	-4.64889	Brain_Cerebellum	5.55252e-07	0.000100824	5.00617	Small_Intestine_Terminal_Ileum	6.30918e-07	7.40474e-05	-4.9815	NA	NA	NA	1	1	1	0	3	-0.848284	4.64493	-0.984515	-5.24917	1.43486	5.30853	NA	NA	0.39628	3.402e-06	0.324862	1.5279e-07	0.151326	1.10514e-07	NA	NA	0.798494	0.000173694	0.884512	2.74931e-05	0.760976	1.6025e-05	NA	NA
RBM6	3.3372e-06	0.000186619	-4.64889	Brain_Cerebellum	5.55252e-07	0.000100824	5.00617	Spleen	2.13024e-06	0.000213454	4.74066	NA	NA	NA	1	1	1	0	3	-0.848284	4.64493	-0.984515	-5.24917	-0.589119	-4.91165	NA	NA	0.39628	3.402e-06	0.324862	1.5279e-07	0.555782	9.0315e-07	NA	NA	0.798494	0.000173694	0.884512	2.74931e-05	0.92763	8.84974e-05	NA	NA
RBM6	3.3372e-06	0.000186619	-4.64889	Brain_Cerebellum	5.55252e-07	0.000100824	5.00617	Stomach	4.29294e-07	5.61871e-05	5.05549	NA	NA	NA	1	1	1	0	3	-0.848284	4.64493	-0.984515	-5.24917	-1.00908	-5.30206	NA	NA	0.39628	3.402e-06	0.324862	1.5279e-07	0.312935	1.14504e-07	NA	NA	0.798494	0.000173694	0.884512	2.74931e-05	0.866472	1.6592e-05	NA	NA
RBM6	3.3372e-06	0.000186619	-4.64889	Brain_Cerebellum	5.55252e-07	0.000100824	5.00617	Testis	4.29294e-07	6.14792e-05	5.05549	NA	NA	NA	1	1	1	0	3	-0.848284	4.64493	-0.984515	-5.24917	-1.00908	-5.30206	NA	NA	0.39628	3.402e-06	0.324862	1.5279e-07	0.312935	1.14504e-07	NA	NA	0.798494	0.000173694	0.884512	2.74931e-05	0.868656	1.81079e-05	NA	NA
RBM6	3.3372e-06	0.000186619	-4.64889	Brain_Cerebellum	5.55252e-07	0.000100824	5.00617	Uterus	6.30918e-07	8.19115e-05	-4.9815	NA	NA	NA	1	1	1	0	3	-0.848284	4.64493	-0.984515	-5.24917	1.43486	5.30853	NA	NA	0.39628	3.402e-06	0.324862	1.5279e-07	0.151326	1.10514e-07	NA	NA	0.798494	0.000173694	0.884512	2.74931e-05	0.744189	1.50779e-05	NA	NA
RBM6	3.3372e-06	0.000186619	-4.64889	Brain_Cerebellum	5.55252e-07	0.000100824	5.00617	Vagina	6.30918e-07	7.77922e-05	-4.9815	NA	NA	NA	1	1	1	0	3	-0.848284	4.64493	-0.984515	-5.24917	1.43486	5.30853	NA	NA	0.39628	3.402e-06	0.324862	1.5279e-07	0.151326	1.10514e-07	NA	NA	0.798494	0.000173694	0.884512	2.74931e-05	0.751952	1.5914e-05	NA	NA
RBM6	3.3372e-06	0.000186619	-4.64889	Brain_Cerebellum	5.55252e-07	0.000100824	5.00617	smultixcan	4.29294e-07	5.25208e-05	5.05549	NA	NA	NA	1	1	1	0	3	-0.848284	4.64493	-0.984515	-5.24917	-1.00908	-5.30206	NA	NA	0.39628	3.402e-06	0.324862	1.5279e-07	0.312935	1.14504e-07	NA	NA	0.798494	0.000173694	0.884512	2.74931e-05	0.846718	1.53102e-05	NA	NA
RBM6	3.3372e-06	0.000186619	-4.64889	Brain_Cortex	5.55252e-07	8.67559e-05	5.00617	Artery_Coronary	6.30918e-07	7.80553e-05	-4.9815	NA	NA	NA	1	1	1	0	3	-0.848284	4.64493	-0.984515	-5.24917	1.43486	5.30853	NA	NA	0.39628	3.402e-06	0.324862	1.5279e-07	0.151326	1.10514e-07	NA	NA	0.798494	0.000173694	0.883585	2.68256e-05	0.735918	1.57341e-05	NA	NA
RBM6	3.3372e-06	0.000186619	-4.64889	Brain_Cortex	5.55252e-07	8.67559e-05	5.00617	Brain_Anterior_cingulate_cortex_BA24	4.29294e-07	5.69581e-05	5.05549	NA	NA	NA	1	1	1	0	3	-0.848284	4.64493	-0.984515	-5.24917	-1.00908	-5.30206	NA	NA	0.39628	3.402e-06	0.324862	1.5279e-07	0.312935	1.14504e-07	NA	NA	0.798494	0.000173694	0.883585	2.68256e-05	0.864192	1.69302e-05	NA	NA
RBM6	3.3372e-06	0.000186619	-4.64889	Brain_Cortex	5.55252e-07	8.67559e-05	5.00617	Brain_Caudate_basal_ganglia	6.30918e-07	8.1629e-05	-4.9815	NA	NA	NA	1	1	1	0	3	-0.848284	4.64493	-0.984515	-5.24917	1.43486	5.30853	NA	NA	0.39628	3.402e-06	0.324862	1.5279e-07	0.151326	1.10514e-07	NA	NA	0.798494	0.000173694	0.883585	2.68256e-05	0.755966	1.59584e-05	NA	NA
RBM6	3.3372e-06	0.000186619	-4.64889	Brain_Cortex	5.55252e-07	8.67559e-05	5.00617	Brain_Cerebellar_Hemisphere	6.30918e-07	7.50705e-05	4.9815	NA	NA	NA	1	1	1	0	3	-0.848284	4.64493	-0.984515	-5.24917	-1.43486	-5.30853	NA	NA	0.39628	3.402e-06	0.324862	1.5279e-07	0.151326	1.10514e-07	NA	NA	0.798494	0.000173694	0.883585	2.68256e-05	0.736471	1.43718e-05	NA	NA
RBM6	3.3372e-06	0.000186619	-4.64889	Brain_Cortex	5.55252e-07	8.67559e-05	5.00617	Brain_Cerebellum	6.30918e-07	7.37924e-05	-4.9815	NA	NA	NA	1	1	1	0	3	-0.848284	4.64493	-0.984515	-5.24917	1.43486	5.30853	NA	NA	0.39628	3.402e-06	0.324862	1.5279e-07	0.151326	1.10514e-07	NA	NA	0.798494	0.000173694	0.883585	2.68256e-05	0.749812	1.46315e-05	NA	NA
RBM6	3.3372e-06	0.000186619	-4.64889	Brain_Cortex	5.55252e-07	8.67559e-05	5.00617	Brain_Frontal_Cortex_BA9	4.29294e-07	5.80478e-05	5.05549	NA	NA	NA	1	1	1	0	3	-0.848284	4.64493	-0.984515	-5.24917	-1.00908	-5.30206	NA	NA	0.39628	3.402e-06	0.324862	1.5279e-07	0.312935	1.14504e-07	NA	NA	0.798494	0.000173694	0.883585	2.68256e-05	0.857597	1.60563e-05	NA	NA
RBM6	3.3372e-06	0.000186619	-4.64889	Brain_Cortex	5.55252e-07	8.67559e-05	5.00617	Brain_Putamen_basal_ganglia	6.30918e-07	9.45447e-05	-4.9815	NA	NA	NA	1	1	1	0	3	-0.848284	4.64493	-0.984515	-5.24917	1.43486	5.30853	NA	NA	0.39628	3.402e-06	0.324862	1.5279e-07	0.151326	1.10514e-07	NA	NA	0.798494	0.000173694	0.883585	2.68256e-05	0.750494	1.75559e-05	NA	NA
RBM6	3.3372e-06	0.000186619	-4.64889	Brain_Cortex	5.55252e-07	8.67559e-05	5.00617	Breast_Mammary_Tissue	3.89761e-07	4.93692e-05	-5.07389	NA	NA	NA	1	1	1	0	3	-0.848284	4.64493	-0.984515	-5.24917	0.777076	5.29292	NA	NA	0.39628	3.402e-06	0.324862	1.5279e-07	0.437114	1.20379e-07	NA	NA	0.798494	0.000173694	0.883585	2.68256e-05	0.903435	1.60118e-05	NA	NA
RBM6	3.3372e-06	0.000186619	-4.64889	Brain_Cortex	5.55252e-07	8.67559e-05	5.00617	Colon_Transverse	6.30918e-07	7.51491e-05	-4.9815	NA	NA	NA	1	1	1	0	3	-0.848284	4.64493	-0.984515	-5.24917	1.43486	5.30853	NA	NA	0.39628	3.402e-06	0.324862	1.5279e-07	0.151326	1.10514e-07	NA	NA	0.798494	0.000173694	0.883585	2.68256e-05	0.756637	1.58088e-05	NA	NA
RBM6	3.3372e-06	0.000186619	-4.64889	Brain_Cortex	5.55252e-07	8.67559e-05	5.00617	Esophagus_Gastroesophageal_Junction	6.30918e-07	7.4828e-05	-4.9815	NA	NA	NA	1	1	1	0	3	-0.848284	4.64493	-0.984515	-5.24917	1.43486	5.30853	NA	NA	0.39628	3.402e-06	0.324862	1.5279e-07	0.151326	1.10514e-07	NA	NA	0.798494	0.000173694	0.883585	2.68256e-05	0.744619	1.41182e-05	NA	NA
RBM6	3.3372e-06	0.000186619	-4.64889	Brain_Cortex	5.55252e-07	8.67559e-05	5.00617	Esophagus_Mucosa	4.29294e-07	5.37729e-05	-5.05549	NA	NA	NA	1	1	1	0	3	-0.848284	4.64493	-0.984515	-5.24917	1.00908	5.30206	NA	NA	0.39628	3.402e-06	0.324862	1.5279e-07	0.312935	1.14504e-07	NA	NA	0.798494	0.000173694	0.883585	2.68256e-05	0.864095	1.49638e-05	NA	NA
RBM6	3.3372e-06	0.000186619	-4.64889	Brain_Cortex	5.55252e-07	8.67559e-05	5.00617	Esophagus_Muscularis	6.30918e-07	7.11461e-05	-4.9815	NA	NA	NA	1	1	1	0	3	-0.848284	4.64493	-0.984515	-5.24917	1.43486	5.30853	NA	NA	0.39628	3.402e-06	0.324862	1.5279e-07	0.151326	1.10514e-07	NA	NA	0.798494	0.000173694	0.883585	2.68256e-05	0.750748	1.41135e-05	NA	NA
RBM6	3.3372e-06	0.000186619	-4.64889	Brain_Cortex	5.55252e-07	8.67559e-05	5.00617	Heart_Atrial_Appendage	1.44782e-05	0.00118142	4.33648	NA	NA	NA	1	1	1	0	3	-0.848284	4.64493	-0.984515	-5.24917	-1.09993	-4.59122	NA	NA	0.39628	3.402e-06	0.324862	1.5279e-07	0.271362	4.40667e-06	NA	NA	0.798494	0.000173694	0.883585	2.68256e-05	0.836097	0.000382632	NA	NA
RBM6	3.3372e-06	0.000186619	-4.64889	Brain_Cortex	5.55252e-07	8.67559e-05	5.00617	Kidney_Cortex	6.30918e-07	8.75645e-05	4.9815	NA	NA	NA	1	1	1	0	3	-0.848284	4.64493	-0.984515	-5.24917	-1.43486	-5.30853	NA	NA	0.39628	3.402e-06	0.324862	1.5279e-07	0.151326	1.10514e-07	NA	NA	0.798494	0.000173694	0.883585	2.68256e-05	0.765395	1.98753e-05	NA	NA
RBM6	3.3372e-06	0.000186619	-4.64889	Brain_Cortex	5.55252e-07	8.67559e-05	5.00617	Liver	6.30918e-07	8.65469e-05	-4.9815	NA	NA	NA	1	1	1	0	3	-0.848284	4.64493	-0.984515	-5.24917	1.43486	5.30853	NA	NA	0.39628	3.402e-06	0.324862	1.5279e-07	0.151326	1.10514e-07	NA	NA	0.798494	0.000173694	0.883585	2.68256e-05	0.742515	1.70694e-05	NA	NA
RBM6	3.3372e-06	0.000186619	-4.64889	Brain_Cortex	5.55252e-07	8.67559e-05	5.00617	Minor_Salivary_Gland	6.30918e-07	7.18918e-05	-4.9815	NA	NA	NA	1	1	1	0	3	-0.848284	4.64493	-0.984515	-5.24917	1.43486	5.30853	NA	NA	0.39628	3.402e-06	0.324862	1.5279e-07	0.151326	1.10514e-07	NA	NA	0.798494	0.000173694	0.883585	2.68256e-05	0.746319	1.53661e-05	NA	NA
RBM6	3.3372e-06	0.000186619	-4.64889	Brain_Cortex	5.55252e-07	8.67559e-05	5.00617	Nerve_Tibial	6.30918e-07	7.46258e-05	-4.9815	NA	NA	NA	1	1	1	0	3	-0.848284	4.64493	-0.984515	-5.24917	1.43486	5.30853	NA	NA	0.39628	3.402e-06	0.324862	1.5279e-07	0.151326	1.10514e-07	NA	NA	0.798494	0.000173694	0.883585	2.68256e-05	0.745273	1.53213e-05	NA	NA
RBM6	3.3372e-06	0.000186619	-4.64889	Brain_Cortex	5.55252e-07	8.67559e-05	5.00617	Ovary	4.29294e-07	5.66082e-05	5.05549	NA	NA	NA	1	1	1	0	3	-0.848284	4.64493	-0.984515	-5.24917	-1.00908	-5.30206	NA	NA	0.39628	3.402e-06	0.324862	1.5279e-07	0.312935	1.14504e-07	NA	NA	0.798494	0.000173694	0.883585	2.68256e-05	0.858504	1.56965e-05	NA	NA
RBM6	3.3372e-06	0.000186619	-4.64889	Brain_Cortex	5.55252e-07	8.67559e-05	5.00617	Pancreas	4.29294e-07	5.59776e-05	5.05549	NA	NA	NA	1	1	1	0	3	-0.848284	4.64493	-0.984515	-5.24917	-1.00908	-5.30206	NA	NA	0.39628	3.402e-06	0.324862	1.5279e-07	0.312935	1.14504e-07	NA	NA	0.798494	0.000173694	0.883585	2.68256e-05	0.860026	1.72988e-05	NA	NA
RBM6	3.3372e-06	0.000186619	-4.64889	Brain_Cortex	5.55252e-07	8.67559e-05	5.00617	Pituitary	6.30918e-07	8.24081e-05	-4.9815	NA	NA	NA	1	1	1	0	3	-0.848284	4.64493	-0.984515	-5.24917	1.43486	5.30853	NA	NA	0.39628	3.402e-06	0.324862	1.5279e-07	0.151326	1.10514e-07	NA	NA	0.798494	0.000173694	0.883585	2.68256e-05	0.756307	1.58096e-05	NA	NA
RBM6	3.3372e-06	0.000186619	-4.64889	Brain_Cortex	5.55252e-07	8.67559e-05	5.00617	Prostate	6.30918e-07	7.4357e-05	-4.9815	NA	NA	NA	1	1	1	0	3	-0.848284	4.64493	-0.984515	-5.24917	1.43486	5.30853	NA	NA	0.39628	3.402e-06	0.324862	1.5279e-07	0.151326	1.10514e-07	NA	NA	0.798494	0.000173694	0.883585	2.68256e-05	0.759386	1.51914e-05	NA	NA
RBM6	3.3372e-06	0.000186619	-4.64889	Brain_Cortex	5.55252e-07	8.67559e-05	5.00617	Skin_Not_Sun_Exposed_Suprapubic	6.30918e-07	8.02742e-05	-4.9815	NA	NA	NA	1	1	1	0	3	-0.848284	4.64493	-0.984515	-5.24917	1.43486	5.30853	NA	NA	0.39628	3.402e-06	0.324862	1.5279e-07	0.151326	1.10514e-07	NA	NA	0.798494	0.000173694	0.883585	2.68256e-05	0.759109	1.53955e-05	NA	NA
RBM6	3.3372e-06	0.000186619	-4.64889	Brain_Cortex	5.55252e-07	8.67559e-05	5.00617	Skin_Sun_Exposed_Lower_leg	3.89761e-07	5.13841e-05	-5.07389	NA	NA	NA	1	1	1	0	3	-0.848284	4.64493	-0.984515	-5.24917	0.777076	5.29292	NA	NA	0.39628	3.402e-06	0.324862	1.5279e-07	0.437114	1.20379e-07	NA	NA	0.798494	0.000173694	0.883585	2.68256e-05	0.903325	1.61174e-05	NA	NA
RBM6	3.3372e-06	0.000186619	-4.64889	Brain_Cortex	5.55252e-07	8.67559e-05	5.00617	Small_Intestine_Terminal_Ileum	6.30918e-07	7.40474e-05	-4.9815	NA	NA	NA	1	1	1	0	3	-0.848284	4.64493	-0.984515	-5.24917	1.43486	5.30853	NA	NA	0.39628	3.402e-06	0.324862	1.5279e-07	0.151326	1.10514e-07	NA	NA	0.798494	0.000173694	0.883585	2.68256e-05	0.760976	1.6025e-05	NA	NA
RBM6	3.3372e-06	0.000186619	-4.64889	Brain_Cortex	5.55252e-07	8.67559e-05	5.00617	Spleen	2.13024e-06	0.000213454	4.74066	NA	NA	NA	1	1	1	0	3	-0.848284	4.64493	-0.984515	-5.24917	-0.589119	-4.91165	NA	NA	0.39628	3.402e-06	0.324862	1.5279e-07	0.555782	9.0315e-07	NA	NA	0.798494	0.000173694	0.883585	2.68256e-05	0.92763	8.84974e-05	NA	NA
RBM6	3.3372e-06	0.000186619	-4.64889	Brain_Cortex	5.55252e-07	8.67559e-05	5.00617	Stomach	4.29294e-07	5.61871e-05	5.05549	NA	NA	NA	1	1	1	0	3	-0.848284	4.64493	-0.984515	-5.24917	-1.00908	-5.30206	NA	NA	0.39628	3.402e-06	0.324862	1.5279e-07	0.312935	1.14504e-07	NA	NA	0.798494	0.000173694	0.883585	2.68256e-05	0.866472	1.6592e-05	NA	NA
RBM6	3.3372e-06	0.000186619	-4.64889	Brain_Cortex	5.55252e-07	8.67559e-05	5.00617	Testis	4.29294e-07	6.14792e-05	5.05549	NA	NA	NA	1	1	1	0	3	-0.848284	4.64493	-0.984515	-5.24917	-1.00908	-5.30206	NA	NA	0.39628	3.402e-06	0.324862	1.5279e-07	0.312935	1.14504e-07	NA	NA	0.798494	0.000173694	0.883585	2.68256e-05	0.868656	1.81079e-05	NA	NA
RBM6	3.3372e-06	0.000186619	-4.64889	Brain_Cortex	5.55252e-07	8.67559e-05	5.00617	Uterus	6.30918e-07	8.19115e-05	-4.9815	NA	NA	NA	1	1	1	0	3	-0.848284	4.64493	-0.984515	-5.24917	1.43486	5.30853	NA	NA	0.39628	3.402e-06	0.324862	1.5279e-07	0.151326	1.10514e-07	NA	NA	0.798494	0.000173694	0.883585	2.68256e-05	0.744189	1.50779e-05	NA	NA
RBM6	3.3372e-06	0.000186619	-4.64889	Brain_Cortex	5.55252e-07	8.67559e-05	5.00617	Vagina	6.30918e-07	7.77922e-05	-4.9815	NA	NA	NA	1	1	1	0	3	-0.848284	4.64493	-0.984515	-5.24917	1.43486	5.30853	NA	NA	0.39628	3.402e-06	0.324862	1.5279e-07	0.151326	1.10514e-07	NA	NA	0.798494	0.000173694	0.883585	2.68256e-05	0.751952	1.5914e-05	NA	NA
RBM6	3.3372e-06	0.000186619	-4.64889	Brain_Cortex	5.55252e-07	8.67559e-05	5.00617	smultixcan	4.29294e-07	5.25208e-05	5.05549	NA	NA	NA	1	1	1	0	3	-0.848284	4.64493	-0.984515	-5.24917	-1.00908	-5.30206	NA	NA	0.39628	3.402e-06	0.324862	1.5279e-07	0.312935	1.14504e-07	NA	NA	0.798494	0.000173694	0.883585	2.68256e-05	0.846718	1.53102e-05	NA	NA
RBM6	3.3372e-06	0.000186619	-4.64889	Brain_Frontal_Cortex_BA9	5.55252e-07	8.04298e-05	5.00617	Artery_Coronary	6.30918e-07	7.80553e-05	-4.9815	NA	NA	NA	1	1	1	0	3	-0.848284	4.64493	-0.984515	-5.24917	1.43486	5.30853	NA	NA	0.39628	3.402e-06	0.324862	1.5279e-07	0.151326	1.10514e-07	NA	NA	0.798494	0.000173694	0.885099	2.32376e-05	0.735918	1.57341e-05	NA	NA
RBM6	3.3372e-06	0.000186619	-4.64889	Brain_Frontal_Cortex_BA9	5.55252e-07	8.04298e-05	5.00617	Brain_Anterior_cingulate_cortex_BA24	4.29294e-07	5.69581e-05	5.05549	NA	NA	NA	1	1	1	0	3	-0.848284	4.64493	-0.984515	-5.24917	-1.00908	-5.30206	NA	NA	0.39628	3.402e-06	0.324862	1.5279e-07	0.312935	1.14504e-07	NA	NA	0.798494	0.000173694	0.885099	2.32376e-05	0.864192	1.69302e-05	NA	NA
RBM6	3.3372e-06	0.000186619	-4.64889	Brain_Frontal_Cortex_BA9	5.55252e-07	8.04298e-05	5.00617	Brain_Caudate_basal_ganglia	6.30918e-07	8.1629e-05	-4.9815	NA	NA	NA	1	1	1	0	3	-0.848284	4.64493	-0.984515	-5.24917	1.43486	5.30853	NA	NA	0.39628	3.402e-06	0.324862	1.5279e-07	0.151326	1.10514e-07	NA	NA	0.798494	0.000173694	0.885099	2.32376e-05	0.755966	1.59584e-05	NA	NA
RBM6	3.3372e-06	0.000186619	-4.64889	Brain_Frontal_Cortex_BA9	5.55252e-07	8.04298e-05	5.00617	Brain_Cerebellar_Hemisphere	6.30918e-07	7.50705e-05	4.9815	NA	NA	NA	1	1	1	0	3	-0.848284	4.64493	-0.984515	-5.24917	-1.43486	-5.30853	NA	NA	0.39628	3.402e-06	0.324862	1.5279e-07	0.151326	1.10514e-07	NA	NA	0.798494	0.000173694	0.885099	2.32376e-05	0.736471	1.43718e-05	NA	NA
RBM6	3.3372e-06	0.000186619	-4.64889	Brain_Frontal_Cortex_BA9	5.55252e-07	8.04298e-05	5.00617	Brain_Cerebellum	6.30918e-07	7.37924e-05	-4.9815	NA	NA	NA	1	1	1	0	3	-0.848284	4.64493	-0.984515	-5.24917	1.43486	5.30853	NA	NA	0.39628	3.402e-06	0.324862	1.5279e-07	0.151326	1.10514e-07	NA	NA	0.798494	0.000173694	0.885099	2.32376e-05	0.749812	1.46315e-05	NA	NA
RBM6	3.3372e-06	0.000186619	-4.64889	Brain_Frontal_Cortex_BA9	5.55252e-07	8.04298e-05	5.00617	Brain_Frontal_Cortex_BA9	4.29294e-07	5.80478e-05	5.05549	NA	NA	NA	1	1	1	0	3	-0.848284	4.64493	-0.984515	-5.24917	-1.00908	-5.30206	NA	NA	0.39628	3.402e-06	0.324862	1.5279e-07	0.312935	1.14504e-07	NA	NA	0.798494	0.000173694	0.885099	2.32376e-05	0.857597	1.60563e-05	NA	NA
RBM6	3.3372e-06	0.000186619	-4.64889	Brain_Frontal_Cortex_BA9	5.55252e-07	8.04298e-05	5.00617	Brain_Putamen_basal_ganglia	6.30918e-07	9.45447e-05	-4.9815	NA	NA	NA	1	1	1	0	3	-0.848284	4.64493	-0.984515	-5.24917	1.43486	5.30853	NA	NA	0.39628	3.402e-06	0.324862	1.5279e-07	0.151326	1.10514e-07	NA	NA	0.798494	0.000173694	0.885099	2.32376e-05	0.750494	1.75559e-05	NA	NA
RBM6	3.3372e-06	0.000186619	-4.64889	Brain_Frontal_Cortex_BA9	5.55252e-07	8.04298e-05	5.00617	Breast_Mammary_Tissue	3.89761e-07	4.93692e-05	-5.07389	NA	NA	NA	1	1	1	0	3	-0.848284	4.64493	-0.984515	-5.24917	0.777076	5.29292	NA	NA	0.39628	3.402e-06	0.324862	1.5279e-07	0.437114	1.20379e-07	NA	NA	0.798494	0.000173694	0.885099	2.32376e-05	0.903435	1.60118e-05	NA	NA
RBM6	3.3372e-06	0.000186619	-4.64889	Brain_Frontal_Cortex_BA9	5.55252e-07	8.04298e-05	5.00617	Colon_Transverse	6.30918e-07	7.51491e-05	-4.9815	NA	NA	NA	1	1	1	0	3	-0.848284	4.64493	-0.984515	-5.24917	1.43486	5.30853	NA	NA	0.39628	3.402e-06	0.324862	1.5279e-07	0.151326	1.10514e-07	NA	NA	0.798494	0.000173694	0.885099	2.32376e-05	0.756637	1.58088e-05	NA	NA
RBM6	3.3372e-06	0.000186619	-4.64889	Brain_Frontal_Cortex_BA9	5.55252e-07	8.04298e-05	5.00617	Esophagus_Gastroesophageal_Junction	6.30918e-07	7.4828e-05	-4.9815	NA	NA	NA	1	1	1	0	3	-0.848284	4.64493	-0.984515	-5.24917	1.43486	5.30853	NA	NA	0.39628	3.402e-06	0.324862	1.5279e-07	0.151326	1.10514e-07	NA	NA	0.798494	0.000173694	0.885099	2.32376e-05	0.744619	1.41182e-05	NA	NA
RBM6	3.3372e-06	0.000186619	-4.64889	Brain_Frontal_Cortex_BA9	5.55252e-07	8.04298e-05	5.00617	Esophagus_Mucosa	4.29294e-07	5.37729e-05	-5.05549	NA	NA	NA	1	1	1	0	3	-0.848284	4.64493	-0.984515	-5.24917	1.00908	5.30206	NA	NA	0.39628	3.402e-06	0.324862	1.5279e-07	0.312935	1.14504e-07	NA	NA	0.798494	0.000173694	0.885099	2.32376e-05	0.864095	1.49638e-05	NA	NA
RBM6	3.3372e-06	0.000186619	-4.64889	Brain_Frontal_Cortex_BA9	5.55252e-07	8.04298e-05	5.00617	Esophagus_Muscularis	6.30918e-07	7.11461e-05	-4.9815	NA	NA	NA	1	1	1	0	3	-0.848284	4.64493	-0.984515	-5.24917	1.43486	5.30853	NA	NA	0.39628	3.402e-06	0.324862	1.5279e-07	0.151326	1.10514e-07	NA	NA	0.798494	0.000173694	0.885099	2.32376e-05	0.750748	1.41135e-05	NA	NA
RBM6	3.3372e-06	0.000186619	-4.64889	Brain_Frontal_Cortex_BA9	5.55252e-07	8.04298e-05	5.00617	Heart_Atrial_Appendage	1.44782e-05	0.00118142	4.33648	NA	NA	NA	1	1	1	0	3	-0.848284	4.64493	-0.984515	-5.24917	-1.09993	-4.59122	NA	NA	0.39628	3.402e-06	0.324862	1.5279e-07	0.271362	4.40667e-06	NA	NA	0.798494	0.000173694	0.885099	2.32376e-05	0.836097	0.000382632	NA	NA
RBM6	3.3372e-06	0.000186619	-4.64889	Brain_Frontal_Cortex_BA9	5.55252e-07	8.04298e-05	5.00617	Kidney_Cortex	6.30918e-07	8.75645e-05	4.9815	NA	NA	NA	1	1	1	0	3	-0.848284	4.64493	-0.984515	-5.24917	-1.43486	-5.30853	NA	NA	0.39628	3.402e-06	0.324862	1.5279e-07	0.151326	1.10514e-07	NA	NA	0.798494	0.000173694	0.885099	2.32376e-05	0.765395	1.98753e-05	NA	NA
RBM6	3.3372e-06	0.000186619	-4.64889	Brain_Frontal_Cortex_BA9	5.55252e-07	8.04298e-05	5.00617	Liver	6.30918e-07	8.65469e-05	-4.9815	NA	NA	NA	1	1	1	0	3	-0.848284	4.64493	-0.984515	-5.24917	1.43486	5.30853	NA	NA	0.39628	3.402e-06	0.324862	1.5279e-07	0.151326	1.10514e-07	NA	NA	0.798494	0.000173694	0.885099	2.32376e-05	0.742515	1.70694e-05	NA	NA
RBM6	3.3372e-06	0.000186619	-4.64889	Brain_Frontal_Cortex_BA9	5.55252e-07	8.04298e-05	5.00617	Minor_Salivary_Gland	6.30918e-07	7.18918e-05	-4.9815	NA	NA	NA	1	1	1	0	3	-0.848284	4.64493	-0.984515	-5.24917	1.43486	5.30853	NA	NA	0.39628	3.402e-06	0.324862	1.5279e-07	0.151326	1.10514e-07	NA	NA	0.798494	0.000173694	0.885099	2.32376e-05	0.746319	1.53661e-05	NA	NA
RBM6	3.3372e-06	0.000186619	-4.64889	Brain_Frontal_Cortex_BA9	5.55252e-07	8.04298e-05	5.00617	Nerve_Tibial	6.30918e-07	7.46258e-05	-4.9815	NA	NA	NA	1	1	1	0	3	-0.848284	4.64493	-0.984515	-5.24917	1.43486	5.30853	NA	NA	0.39628	3.402e-06	0.324862	1.5279e-07	0.151326	1.10514e-07	NA	NA	0.798494	0.000173694	0.885099	2.32376e-05	0.745273	1.53213e-05	NA	NA
RBM6	3.3372e-06	0.000186619	-4.64889	Brain_Frontal_Cortex_BA9	5.55252e-07	8.04298e-05	5.00617	Ovary	4.29294e-07	5.66082e-05	5.05549	NA	NA	NA	1	1	1	0	3	-0.848284	4.64493	-0.984515	-5.24917	-1.00908	-5.30206	NA	NA	0.39628	3.402e-06	0.324862	1.5279e-07	0.312935	1.14504e-07	NA	NA	0.798494	0.000173694	0.885099	2.32376e-05	0.858504	1.56965e-05	NA	NA
RBM6	3.3372e-06	0.000186619	-4.64889	Brain_Frontal_Cortex_BA9	5.55252e-07	8.04298e-05	5.00617	Pancreas	4.29294e-07	5.59776e-05	5.05549	NA	NA	NA	1	1	1	0	3	-0.848284	4.64493	-0.984515	-5.24917	-1.00908	-5.30206	NA	NA	0.39628	3.402e-06	0.324862	1.5279e-07	0.312935	1.14504e-07	NA	NA	0.798494	0.000173694	0.885099	2.32376e-05	0.860026	1.72988e-05	NA	NA
RBM6	3.3372e-06	0.000186619	-4.64889	Brain_Frontal_Cortex_BA9	5.55252e-07	8.04298e-05	5.00617	Pituitary	6.30918e-07	8.24081e-05	-4.9815	NA	NA	NA	1	1	1	0	3	-0.848284	4.64493	-0.984515	-5.24917	1.43486	5.30853	NA	NA	0.39628	3.402e-06	0.324862	1.5279e-07	0.151326	1.10514e-07	NA	NA	0.798494	0.000173694	0.885099	2.32376e-05	0.756307	1.58096e-05	NA	NA
RBM6	3.3372e-06	0.000186619	-4.64889	Brain_Frontal_Cortex_BA9	5.55252e-07	8.04298e-05	5.00617	Prostate	6.30918e-07	7.4357e-05	-4.9815	NA	NA	NA	1	1	1	0	3	-0.848284	4.64493	-0.984515	-5.24917	1.43486	5.30853	NA	NA	0.39628	3.402e-06	0.324862	1.5279e-07	0.151326	1.10514e-07	NA	NA	0.798494	0.000173694	0.885099	2.32376e-05	0.759386	1.51914e-05	NA	NA
RBM6	3.3372e-06	0.000186619	-4.64889	Brain_Frontal_Cortex_BA9	5.55252e-07	8.04298e-05	5.00617	Skin_Not_Sun_Exposed_Suprapubic	6.30918e-07	8.02742e-05	-4.9815	NA	NA	NA	1	1	1	0	3	-0.848284	4.64493	-0.984515	-5.24917	1.43486	5.30853	NA	NA	0.39628	3.402e-06	0.324862	1.5279e-07	0.151326	1.10514e-07	NA	NA	0.798494	0.000173694	0.885099	2.32376e-05	0.759109	1.53955e-05	NA	NA
RBM6	3.3372e-06	0.000186619	-4.64889	Brain_Frontal_Cortex_BA9	5.55252e-07	8.04298e-05	5.00617	Skin_Sun_Exposed_Lower_leg	3.89761e-07	5.13841e-05	-5.07389	NA	NA	NA	1	1	1	0	3	-0.848284	4.64493	-0.984515	-5.24917	0.777076	5.29292	NA	NA	0.39628	3.402e-06	0.324862	1.5279e-07	0.437114	1.20379e-07	NA	NA	0.798494	0.000173694	0.885099	2.32376e-05	0.903325	1.61174e-05	NA	NA
RBM6	3.3372e-06	0.000186619	-4.64889	Brain_Frontal_Cortex_BA9	5.55252e-07	8.04298e-05	5.00617	Small_Intestine_Terminal_Ileum	6.30918e-07	7.40474e-05	-4.9815	NA	NA	NA	1	1	1	0	3	-0.848284	4.64493	-0.984515	-5.24917	1.43486	5.30853	NA	NA	0.39628	3.402e-06	0.324862	1.5279e-07	0.151326	1.10514e-07	NA	NA	0.798494	0.000173694	0.885099	2.32376e-05	0.760976	1.6025e-05	NA	NA
RBM6	3.3372e-06	0.000186619	-4.64889	Brain_Frontal_Cortex_BA9	5.55252e-07	8.04298e-05	5.00617	Spleen	2.13024e-06	0.000213454	4.74066	NA	NA	NA	1	1	1	0	3	-0.848284	4.64493	-0.984515	-5.24917	-0.589119	-4.91165	NA	NA	0.39628	3.402e-06	0.324862	1.5279e-07	0.555782	9.0315e-07	NA	NA	0.798494	0.000173694	0.885099	2.32376e-05	0.92763	8.84974e-05	NA	NA
RBM6	3.3372e-06	0.000186619	-4.64889	Brain_Frontal_Cortex_BA9	5.55252e-07	8.04298e-05	5.00617	Stomach	4.29294e-07	5.61871e-05	5.05549	NA	NA	NA	1	1	1	0	3	-0.848284	4.64493	-0.984515	-5.24917	-1.00908	-5.30206	NA	NA	0.39628	3.402e-06	0.324862	1.5279e-07	0.312935	1.14504e-07	NA	NA	0.798494	0.000173694	0.885099	2.32376e-05	0.866472	1.6592e-05	NA	NA
RBM6	3.3372e-06	0.000186619	-4.64889	Brain_Frontal_Cortex_BA9	5.55252e-07	8.04298e-05	5.00617	Testis	4.29294e-07	6.14792e-05	5.05549	NA	NA	NA	1	1	1	0	3	-0.848284	4.64493	-0.984515	-5.24917	-1.00908	-5.30206	NA	NA	0.39628	3.402e-06	0.324862	1.5279e-07	0.312935	1.14504e-07	NA	NA	0.798494	0.000173694	0.885099	2.32376e-05	0.868656	1.81079e-05	NA	NA
RBM6	3.3372e-06	0.000186619	-4.64889	Brain_Frontal_Cortex_BA9	5.55252e-07	8.04298e-05	5.00617	Uterus	6.30918e-07	8.19115e-05	-4.9815	NA	NA	NA	1	1	1	0	3	-0.848284	4.64493	-0.984515	-5.24917	1.43486	5.30853	NA	NA	0.39628	3.402e-06	0.324862	1.5279e-07	0.151326	1.10514e-07	NA	NA	0.798494	0.000173694	0.885099	2.32376e-05	0.744189	1.50779e-05	NA	NA
RBM6	3.3372e-06	0.000186619	-4.64889	Brain_Frontal_Cortex_BA9	5.55252e-07	8.04298e-05	5.00617	Vagina	6.30918e-07	7.77922e-05	-4.9815	NA	NA	NA	1	1	1	0	3	-0.848284	4.64493	-0.984515	-5.24917	1.43486	5.30853	NA	NA	0.39628	3.402e-06	0.324862	1.5279e-07	0.151326	1.10514e-07	NA	NA	0.798494	0.000173694	0.885099	2.32376e-05	0.751952	1.5914e-05	NA	NA
RBM6	3.3372e-06	0.000186619	-4.64889	Brain_Frontal_Cortex_BA9	5.55252e-07	8.04298e-05	5.00617	smultixcan	4.29294e-07	5.25208e-05	5.05549	NA	NA	NA	1	1	1	0	3	-0.848284	4.64493	-0.984515	-5.24917	-1.00908	-5.30206	NA	NA	0.39628	3.402e-06	0.324862	1.5279e-07	0.312935	1.14504e-07	NA	NA	0.798494	0.000173694	0.885099	2.32376e-05	0.846718	1.53102e-05	NA	NA
RBM6	3.3372e-06	0.000186619	-4.64889	Brain_Hippocampus	5.55252e-07	9.17431e-05	5.00617	Artery_Coronary	6.30918e-07	7.80553e-05	-4.9815	NA	NA	NA	1	1	1	0	3	-0.848284	4.64493	-0.984515	-5.24917	1.43486	5.30853	NA	NA	0.39628	3.402e-06	0.324862	1.5279e-07	0.151326	1.10514e-07	NA	NA	0.798494	0.000173694	0.889321	3.18109e-05	0.735918	1.57341e-05	NA	NA
RBM6	3.3372e-06	0.000186619	-4.64889	Brain_Hippocampus	5.55252e-07	9.17431e-05	5.00617	Brain_Anterior_cingulate_cortex_BA24	4.29294e-07	5.69581e-05	5.05549	NA	NA	NA	1	1	1	0	3	-0.848284	4.64493	-0.984515	-5.24917	-1.00908	-5.30206	NA	NA	0.39628	3.402e-06	0.324862	1.5279e-07	0.312935	1.14504e-07	NA	NA	0.798494	0.000173694	0.889321	3.18109e-05	0.864192	1.69302e-05	NA	NA
RBM6	3.3372e-06	0.000186619	-4.64889	Brain_Hippocampus	5.55252e-07	9.17431e-05	5.00617	Brain_Caudate_basal_ganglia	6.30918e-07	8.1629e-05	-4.9815	NA	NA	NA	1	1	1	0	3	-0.848284	4.64493	-0.984515	-5.24917	1.43486	5.30853	NA	NA	0.39628	3.402e-06	0.324862	1.5279e-07	0.151326	1.10514e-07	NA	NA	0.798494	0.000173694	0.889321	3.18109e-05	0.755966	1.59584e-05	NA	NA
RBM6	3.3372e-06	0.000186619	-4.64889	Brain_Hippocampus	5.55252e-07	9.17431e-05	5.00617	Brain_Cerebellar_Hemisphere	6.30918e-07	7.50705e-05	4.9815	NA	NA	NA	1	1	1	0	3	-0.848284	4.64493	-0.984515	-5.24917	-1.43486	-5.30853	NA	NA	0.39628	3.402e-06	0.324862	1.5279e-07	0.151326	1.10514e-07	NA	NA	0.798494	0.000173694	0.889321	3.18109e-05	0.736471	1.43718e-05	NA	NA
RBM6	3.3372e-06	0.000186619	-4.64889	Brain_Hippocampus	5.55252e-07	9.17431e-05	5.00617	Brain_Cerebellum	6.30918e-07	7.37924e-05	-4.9815	NA	NA	NA	1	1	1	0	3	-0.848284	4.64493	-0.984515	-5.24917	1.43486	5.30853	NA	NA	0.39628	3.402e-06	0.324862	1.5279e-07	0.151326	1.10514e-07	NA	NA	0.798494	0.000173694	0.889321	3.18109e-05	0.749812	1.46315e-05	NA	NA
RBM6	3.3372e-06	0.000186619	-4.64889	Brain_Hippocampus	5.55252e-07	9.17431e-05	5.00617	Brain_Frontal_Cortex_BA9	4.29294e-07	5.80478e-05	5.05549	NA	NA	NA	1	1	1	0	3	-0.848284	4.64493	-0.984515	-5.24917	-1.00908	-5.30206	NA	NA	0.39628	3.402e-06	0.324862	1.5279e-07	0.312935	1.14504e-07	NA	NA	0.798494	0.000173694	0.889321	3.18109e-05	0.857597	1.60563e-05	NA	NA
RBM6	3.3372e-06	0.000186619	-4.64889	Brain_Hippocampus	5.55252e-07	9.17431e-05	5.00617	Brain_Putamen_basal_ganglia	6.30918e-07	9.45447e-05	-4.9815	NA	NA	NA	1	1	1	0	3	-0.848284	4.64493	-0.984515	-5.24917	1.43486	5.30853	NA	NA	0.39628	3.402e-06	0.324862	1.5279e-07	0.151326	1.10514e-07	NA	NA	0.798494	0.000173694	0.889321	3.18109e-05	0.750494	1.75559e-05	NA	NA
RBM6	3.3372e-06	0.000186619	-4.64889	Brain_Hippocampus	5.55252e-07	9.17431e-05	5.00617	Breast_Mammary_Tissue	3.89761e-07	4.93692e-05	-5.07389	NA	NA	NA	1	1	1	0	3	-0.848284	4.64493	-0.984515	-5.24917	0.777076	5.29292	NA	NA	0.39628	3.402e-06	0.324862	1.5279e-07	0.437114	1.20379e-07	NA	NA	0.798494	0.000173694	0.889321	3.18109e-05	0.903435	1.60118e-05	NA	NA
RBM6	3.3372e-06	0.000186619	-4.64889	Brain_Hippocampus	5.55252e-07	9.17431e-05	5.00617	Colon_Transverse	6.30918e-07	7.51491e-05	-4.9815	NA	NA	NA	1	1	1	0	3	-0.848284	4.64493	-0.984515	-5.24917	1.43486	5.30853	NA	NA	0.39628	3.402e-06	0.324862	1.5279e-07	0.151326	1.10514e-07	NA	NA	0.798494	0.000173694	0.889321	3.18109e-05	0.756637	1.58088e-05	NA	NA
RBM6	3.3372e-06	0.000186619	-4.64889	Brain_Hippocampus	5.55252e-07	9.17431e-05	5.00617	Esophagus_Gastroesophageal_Junction	6.30918e-07	7.4828e-05	-4.9815	NA	NA	NA	1	1	1	0	3	-0.848284	4.64493	-0.984515	-5.24917	1.43486	5.30853	NA	NA	0.39628	3.402e-06	0.324862	1.5279e-07	0.151326	1.10514e-07	NA	NA	0.798494	0.000173694	0.889321	3.18109e-05	0.744619	1.41182e-05	NA	NA
RBM6	3.3372e-06	0.000186619	-4.64889	Brain_Hippocampus	5.55252e-07	9.17431e-05	5.00617	Esophagus_Mucosa	4.29294e-07	5.37729e-05	-5.05549	NA	NA	NA	1	1	1	0	3	-0.848284	4.64493	-0.984515	-5.24917	1.00908	5.30206	NA	NA	0.39628	3.402e-06	0.324862	1.5279e-07	0.312935	1.14504e-07	NA	NA	0.798494	0.000173694	0.889321	3.18109e-05	0.864095	1.49638e-05	NA	NA
RBM6	3.3372e-06	0.000186619	-4.64889	Brain_Hippocampus	5.55252e-07	9.17431e-05	5.00617	Esophagus_Muscularis	6.30918e-07	7.11461e-05	-4.9815	NA	NA	NA	1	1	1	0	3	-0.848284	4.64493	-0.984515	-5.24917	1.43486	5.30853	NA	NA	0.39628	3.402e-06	0.324862	1.5279e-07	0.151326	1.10514e-07	NA	NA	0.798494	0.000173694	0.889321	3.18109e-05	0.750748	1.41135e-05	NA	NA
RBM6	3.3372e-06	0.000186619	-4.64889	Brain_Hippocampus	5.55252e-07	9.17431e-05	5.00617	Heart_Atrial_Appendage	1.44782e-05	0.00118142	4.33648	NA	NA	NA	1	1	1	0	3	-0.848284	4.64493	-0.984515	-5.24917	-1.09993	-4.59122	NA	NA	0.39628	3.402e-06	0.324862	1.5279e-07	0.271362	4.40667e-06	NA	NA	0.798494	0.000173694	0.889321	3.18109e-05	0.836097	0.000382632	NA	NA
RBM6	3.3372e-06	0.000186619	-4.64889	Brain_Hippocampus	5.55252e-07	9.17431e-05	5.00617	Kidney_Cortex	6.30918e-07	8.75645e-05	4.9815	NA	NA	NA	1	1	1	0	3	-0.848284	4.64493	-0.984515	-5.24917	-1.43486	-5.30853	NA	NA	0.39628	3.402e-06	0.324862	1.5279e-07	0.151326	1.10514e-07	NA	NA	0.798494	0.000173694	0.889321	3.18109e-05	0.765395	1.98753e-05	NA	NA
RBM6	3.3372e-06	0.000186619	-4.64889	Brain_Hippocampus	5.55252e-07	9.17431e-05	5.00617	Liver	6.30918e-07	8.65469e-05	-4.9815	NA	NA	NA	1	1	1	0	3	-0.848284	4.64493	-0.984515	-5.24917	1.43486	5.30853	NA	NA	0.39628	3.402e-06	0.324862	1.5279e-07	0.151326	1.10514e-07	NA	NA	0.798494	0.000173694	0.889321	3.18109e-05	0.742515	1.70694e-05	NA	NA
RBM6	3.3372e-06	0.000186619	-4.64889	Brain_Hippocampus	5.55252e-07	9.17431e-05	5.00617	Minor_Salivary_Gland	6.30918e-07	7.18918e-05	-4.9815	NA	NA	NA	1	1	1	0	3	-0.848284	4.64493	-0.984515	-5.24917	1.43486	5.30853	NA	NA	0.39628	3.402e-06	0.324862	1.5279e-07	0.151326	1.10514e-07	NA	NA	0.798494	0.000173694	0.889321	3.18109e-05	0.746319	1.53661e-05	NA	NA
RBM6	3.3372e-06	0.000186619	-4.64889	Brain_Hippocampus	5.55252e-07	9.17431e-05	5.00617	Nerve_Tibial	6.30918e-07	7.46258e-05	-4.9815	NA	NA	NA	1	1	1	0	3	-0.848284	4.64493	-0.984515	-5.24917	1.43486	5.30853	NA	NA	0.39628	3.402e-06	0.324862	1.5279e-07	0.151326	1.10514e-07	NA	NA	0.798494	0.000173694	0.889321	3.18109e-05	0.745273	1.53213e-05	NA	NA
RBM6	3.3372e-06	0.000186619	-4.64889	Brain_Hippocampus	5.55252e-07	9.17431e-05	5.00617	Ovary	4.29294e-07	5.66082e-05	5.05549	NA	NA	NA	1	1	1	0	3	-0.848284	4.64493	-0.984515	-5.24917	-1.00908	-5.30206	NA	NA	0.39628	3.402e-06	0.324862	1.5279e-07	0.312935	1.14504e-07	NA	NA	0.798494	0.000173694	0.889321	3.18109e-05	0.858504	1.56965e-05	NA	NA
RBM6	3.3372e-06	0.000186619	-4.64889	Brain_Hippocampus	5.55252e-07	9.17431e-05	5.00617	Pancreas	4.29294e-07	5.59776e-05	5.05549	NA	NA	NA	1	1	1	0	3	-0.848284	4.64493	-0.984515	-5.24917	-1.00908	-5.30206	NA	NA	0.39628	3.402e-06	0.324862	1.5279e-07	0.312935	1.14504e-07	NA	NA	0.798494	0.000173694	0.889321	3.18109e-05	0.860026	1.72988e-05	NA	NA
RBM6	3.3372e-06	0.000186619	-4.64889	Brain_Hippocampus	5.55252e-07	9.17431e-05	5.00617	Pituitary	6.30918e-07	8.24081e-05	-4.9815	NA	NA	NA	1	1	1	0	3	-0.848284	4.64493	-0.984515	-5.24917	1.43486	5.30853	NA	NA	0.39628	3.402e-06	0.324862	1.5279e-07	0.151326	1.10514e-07	NA	NA	0.798494	0.000173694	0.889321	3.18109e-05	0.756307	1.58096e-05	NA	NA
RBM6	3.3372e-06	0.000186619	-4.64889	Brain_Hippocampus	5.55252e-07	9.17431e-05	5.00617	Prostate	6.30918e-07	7.4357e-05	-4.9815	NA	NA	NA	1	1	1	0	3	-0.848284	4.64493	-0.984515	-5.24917	1.43486	5.30853	NA	NA	0.39628	3.402e-06	0.324862	1.5279e-07	0.151326	1.10514e-07	NA	NA	0.798494	0.000173694	0.889321	3.18109e-05	0.759386	1.51914e-05	NA	NA
RBM6	3.3372e-06	0.000186619	-4.64889	Brain_Hippocampus	5.55252e-07	9.17431e-05	5.00617	Skin_Not_Sun_Exposed_Suprapubic	6.30918e-07	8.02742e-05	-4.9815	NA	NA	NA	1	1	1	0	3	-0.848284	4.64493	-0.984515	-5.24917	1.43486	5.30853	NA	NA	0.39628	3.402e-06	0.324862	1.5279e-07	0.151326	1.10514e-07	NA	NA	0.798494	0.000173694	0.889321	3.18109e-05	0.759109	1.53955e-05	NA	NA
RBM6	3.3372e-06	0.000186619	-4.64889	Brain_Hippocampus	5.55252e-07	9.17431e-05	5.00617	Skin_Sun_Exposed_Lower_leg	3.89761e-07	5.13841e-05	-5.07389	NA	NA	NA	1	1	1	0	3	-0.848284	4.64493	-0.984515	-5.24917	0.777076	5.29292	NA	NA	0.39628	3.402e-06	0.324862	1.5279e-07	0.437114	1.20379e-07	NA	NA	0.798494	0.000173694	0.889321	3.18109e-05	0.903325	1.61174e-05	NA	NA
RBM6	3.3372e-06	0.000186619	-4.64889	Brain_Hippocampus	5.55252e-07	9.17431e-05	5.00617	Small_Intestine_Terminal_Ileum	6.30918e-07	7.40474e-05	-4.9815	NA	NA	NA	1	1	1	0	3	-0.848284	4.64493	-0.984515	-5.24917	1.43486	5.30853	NA	NA	0.39628	3.402e-06	0.324862	1.5279e-07	0.151326	1.10514e-07	NA	NA	0.798494	0.000173694	0.889321	3.18109e-05	0.760976	1.6025e-05	NA	NA
RBM6	3.3372e-06	0.000186619	-4.64889	Brain_Hippocampus	5.55252e-07	9.17431e-05	5.00617	Spleen	2.13024e-06	0.000213454	4.74066	NA	NA	NA	1	1	1	0	3	-0.848284	4.64493	-0.984515	-5.24917	-0.589119	-4.91165	NA	NA	0.39628	3.402e-06	0.324862	1.5279e-07	0.555782	9.0315e-07	NA	NA	0.798494	0.000173694	0.889321	3.18109e-05	0.92763	8.84974e-05	NA	NA
RBM6	3.3372e-06	0.000186619	-4.64889	Brain_Hippocampus	5.55252e-07	9.17431e-05	5.00617	Stomach	4.29294e-07	5.61871e-05	5.05549	NA	NA	NA	1	1	1	0	3	-0.848284	4.64493	-0.984515	-5.24917	-1.00908	-5.30206	NA	NA	0.39628	3.402e-06	0.324862	1.5279e-07	0.312935	1.14504e-07	NA	NA	0.798494	0.000173694	0.889321	3.18109e-05	0.866472	1.6592e-05	NA	NA
RBM6	3.3372e-06	0.000186619	-4.64889	Brain_Hippocampus	5.55252e-07	9.17431e-05	5.00617	Testis	4.29294e-07	6.14792e-05	5.05549	NA	NA	NA	1	1	1	0	3	-0.848284	4.64493	-0.984515	-5.24917	-1.00908	-5.30206	NA	NA	0.39628	3.402e-06	0.324862	1.5279e-07	0.312935	1.14504e-07	NA	NA	0.798494	0.000173694	0.889321	3.18109e-05	0.868656	1.81079e-05	NA	NA
RBM6	3.3372e-06	0.000186619	-4.64889	Brain_Hippocampus	5.55252e-07	9.17431e-05	5.00617	Uterus	6.30918e-07	8.19115e-05	-4.9815	NA	NA	NA	1	1	1	0	3	-0.848284	4.64493	-0.984515	-5.24917	1.43486	5.30853	NA	NA	0.39628	3.402e-06	0.324862	1.5279e-07	0.151326	1.10514e-07	NA	NA	0.798494	0.000173694	0.889321	3.18109e-05	0.744189	1.50779e-05	NA	NA
RBM6	3.3372e-06	0.000186619	-4.64889	Brain_Hippocampus	5.55252e-07	9.17431e-05	5.00617	Vagina	6.30918e-07	7.77922e-05	-4.9815	NA	NA	NA	1	1	1	0	3	-0.848284	4.64493	-0.984515	-5.24917	1.43486	5.30853	NA	NA	0.39628	3.402e-06	0.324862	1.5279e-07	0.151326	1.10514e-07	NA	NA	0.798494	0.000173694	0.889321	3.18109e-05	0.751952	1.5914e-05	NA	NA
RBM6	3.3372e-06	0.000186619	-4.64889	Brain_Hippocampus	5.55252e-07	9.17431e-05	5.00617	smultixcan	4.29294e-07	5.25208e-05	5.05549	NA	NA	NA	1	1	1	0	3	-0.848284	4.64493	-0.984515	-5.24917	-1.00908	-5.30206	NA	NA	0.39628	3.402e-06	0.324862	1.5279e-07	0.312935	1.14504e-07	NA	NA	0.798494	0.000173694	0.889321	3.18109e-05	0.846718	1.53102e-05	NA	NA
RBM6	3.3372e-06	0.000186619	-4.64889	Brain_Hypothalamus	5.55252e-07	9.34707e-05	5.00617	Artery_Coronary	6.30918e-07	7.80553e-05	-4.9815	NA	NA	NA	1	1	1	0	3	-0.848284	4.64493	-0.984515	-5.24917	1.43486	5.30853	NA	NA	0.39628	3.402e-06	0.324862	1.5279e-07	0.151326	1.10514e-07	NA	NA	0.798494	0.000173694	0.887658	3.01385e-05	0.735918	1.57341e-05	NA	NA
RBM6	3.3372e-06	0.000186619	-4.64889	Brain_Hypothalamus	5.55252e-07	9.34707e-05	5.00617	Brain_Anterior_cingulate_cortex_BA24	4.29294e-07	5.69581e-05	5.05549	NA	NA	NA	1	1	1	0	3	-0.848284	4.64493	-0.984515	-5.24917	-1.00908	-5.30206	NA	NA	0.39628	3.402e-06	0.324862	1.5279e-07	0.312935	1.14504e-07	NA	NA	0.798494	0.000173694	0.887658	3.01385e-05	0.864192	1.69302e-05	NA	NA
RBM6	3.3372e-06	0.000186619	-4.64889	Brain_Hypothalamus	5.55252e-07	9.34707e-05	5.00617	Brain_Caudate_basal_ganglia	6.30918e-07	8.1629e-05	-4.9815	NA	NA	NA	1	1	1	0	3	-0.848284	4.64493	-0.984515	-5.24917	1.43486	5.30853	NA	NA	0.39628	3.402e-06	0.324862	1.5279e-07	0.151326	1.10514e-07	NA	NA	0.798494	0.000173694	0.887658	3.01385e-05	0.755966	1.59584e-05	NA	NA
RBM6	3.3372e-06	0.000186619	-4.64889	Brain_Hypothalamus	5.55252e-07	9.34707e-05	5.00617	Brain_Cerebellar_Hemisphere	6.30918e-07	7.50705e-05	4.9815	NA	NA	NA	1	1	1	0	3	-0.848284	4.64493	-0.984515	-5.24917	-1.43486	-5.30853	NA	NA	0.39628	3.402e-06	0.324862	1.5279e-07	0.151326	1.10514e-07	NA	NA	0.798494	0.000173694	0.887658	3.01385e-05	0.736471	1.43718e-05	NA	NA
RBM6	3.3372e-06	0.000186619	-4.64889	Brain_Hypothalamus	5.55252e-07	9.34707e-05	5.00617	Brain_Cerebellum	6.30918e-07	7.37924e-05	-4.9815	NA	NA	NA	1	1	1	0	3	-0.848284	4.64493	-0.984515	-5.24917	1.43486	5.30853	NA	NA	0.39628	3.402e-06	0.324862	1.5279e-07	0.151326	1.10514e-07	NA	NA	0.798494	0.000173694	0.887658	3.01385e-05	0.749812	1.46315e-05	NA	NA
RBM6	3.3372e-06	0.000186619	-4.64889	Brain_Hypothalamus	5.55252e-07	9.34707e-05	5.00617	Brain_Frontal_Cortex_BA9	4.29294e-07	5.80478e-05	5.05549	NA	NA	NA	1	1	1	0	3	-0.848284	4.64493	-0.984515	-5.24917	-1.00908	-5.30206	NA	NA	0.39628	3.402e-06	0.324862	1.5279e-07	0.312935	1.14504e-07	NA	NA	0.798494	0.000173694	0.887658	3.01385e-05	0.857597	1.60563e-05	NA	NA
RBM6	3.3372e-06	0.000186619	-4.64889	Brain_Hypothalamus	5.55252e-07	9.34707e-05	5.00617	Brain_Putamen_basal_ganglia	6.30918e-07	9.45447e-05	-4.9815	NA	NA	NA	1	1	1	0	3	-0.848284	4.64493	-0.984515	-5.24917	1.43486	5.30853	NA	NA	0.39628	3.402e-06	0.324862	1.5279e-07	0.151326	1.10514e-07	NA	NA	0.798494	0.000173694	0.887658	3.01385e-05	0.750494	1.75559e-05	NA	NA
RBM6	3.3372e-06	0.000186619	-4.64889	Brain_Hypothalamus	5.55252e-07	9.34707e-05	5.00617	Breast_Mammary_Tissue	3.89761e-07	4.93692e-05	-5.07389	NA	NA	NA	1	1	1	0	3	-0.848284	4.64493	-0.984515	-5.24917	0.777076	5.29292	NA	NA	0.39628	3.402e-06	0.324862	1.5279e-07	0.437114	1.20379e-07	NA	NA	0.798494	0.000173694	0.887658	3.01385e-05	0.903435	1.60118e-05	NA	NA
RBM6	3.3372e-06	0.000186619	-4.64889	Brain_Hypothalamus	5.55252e-07	9.34707e-05	5.00617	Colon_Transverse	6.30918e-07	7.51491e-05	-4.9815	NA	NA	NA	1	1	1	0	3	-0.848284	4.64493	-0.984515	-5.24917	1.43486	5.30853	NA	NA	0.39628	3.402e-06	0.324862	1.5279e-07	0.151326	1.10514e-07	NA	NA	0.798494	0.000173694	0.887658	3.01385e-05	0.756637	1.58088e-05	NA	NA
RBM6	3.3372e-06	0.000186619	-4.64889	Brain_Hypothalamus	5.55252e-07	9.34707e-05	5.00617	Esophagus_Gastroesophageal_Junction	6.30918e-07	7.4828e-05	-4.9815	NA	NA	NA	1	1	1	0	3	-0.848284	4.64493	-0.984515	-5.24917	1.43486	5.30853	NA	NA	0.39628	3.402e-06	0.324862	1.5279e-07	0.151326	1.10514e-07	NA	NA	0.798494	0.000173694	0.887658	3.01385e-05	0.744619	1.41182e-05	NA	NA
RBM6	3.3372e-06	0.000186619	-4.64889	Brain_Hypothalamus	5.55252e-07	9.34707e-05	5.00617	Esophagus_Mucosa	4.29294e-07	5.37729e-05	-5.05549	NA	NA	NA	1	1	1	0	3	-0.848284	4.64493	-0.984515	-5.24917	1.00908	5.30206	NA	NA	0.39628	3.402e-06	0.324862	1.5279e-07	0.312935	1.14504e-07	NA	NA	0.798494	0.000173694	0.887658	3.01385e-05	0.864095	1.49638e-05	NA	NA
RBM6	3.3372e-06	0.000186619	-4.64889	Brain_Hypothalamus	5.55252e-07	9.34707e-05	5.00617	Esophagus_Muscularis	6.30918e-07	7.11461e-05	-4.9815	NA	NA	NA	1	1	1	0	3	-0.848284	4.64493	-0.984515	-5.24917	1.43486	5.30853	NA	NA	0.39628	3.402e-06	0.324862	1.5279e-07	0.151326	1.10514e-07	NA	NA	0.798494	0.000173694	0.887658	3.01385e-05	0.750748	1.41135e-05	NA	NA
RBM6	3.3372e-06	0.000186619	-4.64889	Brain_Hypothalamus	5.55252e-07	9.34707e-05	5.00617	Heart_Atrial_Appendage	1.44782e-05	0.00118142	4.33648	NA	NA	NA	1	1	1	0	3	-0.848284	4.64493	-0.984515	-5.24917	-1.09993	-4.59122	NA	NA	0.39628	3.402e-06	0.324862	1.5279e-07	0.271362	4.40667e-06	NA	NA	0.798494	0.000173694	0.887658	3.01385e-05	0.836097	0.000382632	NA	NA
RBM6	3.3372e-06	0.000186619	-4.64889	Brain_Hypothalamus	5.55252e-07	9.34707e-05	5.00617	Kidney_Cortex	6.30918e-07	8.75645e-05	4.9815	NA	NA	NA	1	1	1	0	3	-0.848284	4.64493	-0.984515	-5.24917	-1.43486	-5.30853	NA	NA	0.39628	3.402e-06	0.324862	1.5279e-07	0.151326	1.10514e-07	NA	NA	0.798494	0.000173694	0.887658	3.01385e-05	0.765395	1.98753e-05	NA	NA
RBM6	3.3372e-06	0.000186619	-4.64889	Brain_Hypothalamus	5.55252e-07	9.34707e-05	5.00617	Liver	6.30918e-07	8.65469e-05	-4.9815	NA	NA	NA	1	1	1	0	3	-0.848284	4.64493	-0.984515	-5.24917	1.43486	5.30853	NA	NA	0.39628	3.402e-06	0.324862	1.5279e-07	0.151326	1.10514e-07	NA	NA	0.798494	0.000173694	0.887658	3.01385e-05	0.742515	1.70694e-05	NA	NA
RBM6	3.3372e-06	0.000186619	-4.64889	Brain_Hypothalamus	5.55252e-07	9.34707e-05	5.00617	Minor_Salivary_Gland	6.30918e-07	7.18918e-05	-4.9815	NA	NA	NA	1	1	1	0	3	-0.848284	4.64493	-0.984515	-5.24917	1.43486	5.30853	NA	NA	0.39628	3.402e-06	0.324862	1.5279e-07	0.151326	1.10514e-07	NA	NA	0.798494	0.000173694	0.887658	3.01385e-05	0.746319	1.53661e-05	NA	NA
RBM6	3.3372e-06	0.000186619	-4.64889	Brain_Hypothalamus	5.55252e-07	9.34707e-05	5.00617	Nerve_Tibial	6.30918e-07	7.46258e-05	-4.9815	NA	NA	NA	1	1	1	0	3	-0.848284	4.64493	-0.984515	-5.24917	1.43486	5.30853	NA	NA	0.39628	3.402e-06	0.324862	1.5279e-07	0.151326	1.10514e-07	NA	NA	0.798494	0.000173694	0.887658	3.01385e-05	0.745273	1.53213e-05	NA	NA
RBM6	3.3372e-06	0.000186619	-4.64889	Brain_Hypothalamus	5.55252e-07	9.34707e-05	5.00617	Ovary	4.29294e-07	5.66082e-05	5.05549	NA	NA	NA	1	1	1	0	3	-0.848284	4.64493	-0.984515	-5.24917	-1.00908	-5.30206	NA	NA	0.39628	3.402e-06	0.324862	1.5279e-07	0.312935	1.14504e-07	NA	NA	0.798494	0.000173694	0.887658	3.01385e-05	0.858504	1.56965e-05	NA	NA
RBM6	3.3372e-06	0.000186619	-4.64889	Brain_Hypothalamus	5.55252e-07	9.34707e-05	5.00617	Pancreas	4.29294e-07	5.59776e-05	5.05549	NA	NA	NA	1	1	1	0	3	-0.848284	4.64493	-0.984515	-5.24917	-1.00908	-5.30206	NA	NA	0.39628	3.402e-06	0.324862	1.5279e-07	0.312935	1.14504e-07	NA	NA	0.798494	0.000173694	0.887658	3.01385e-05	0.860026	1.72988e-05	NA	NA
RBM6	3.3372e-06	0.000186619	-4.64889	Brain_Hypothalamus	5.55252e-07	9.34707e-05	5.00617	Pituitary	6.30918e-07	8.24081e-05	-4.9815	NA	NA	NA	1	1	1	0	3	-0.848284	4.64493	-0.984515	-5.24917	1.43486	5.30853	NA	NA	0.39628	3.402e-06	0.324862	1.5279e-07	0.151326	1.10514e-07	NA	NA	0.798494	0.000173694	0.887658	3.01385e-05	0.756307	1.58096e-05	NA	NA
RBM6	3.3372e-06	0.000186619	-4.64889	Brain_Hypothalamus	5.55252e-07	9.34707e-05	5.00617	Prostate	6.30918e-07	7.4357e-05	-4.9815	NA	NA	NA	1	1	1	0	3	-0.848284	4.64493	-0.984515	-5.24917	1.43486	5.30853	NA	NA	0.39628	3.402e-06	0.324862	1.5279e-07	0.151326	1.10514e-07	NA	NA	0.798494	0.000173694	0.887658	3.01385e-05	0.759386	1.51914e-05	NA	NA
RBM6	3.3372e-06	0.000186619	-4.64889	Brain_Hypothalamus	5.55252e-07	9.34707e-05	5.00617	Skin_Not_Sun_Exposed_Suprapubic	6.30918e-07	8.02742e-05	-4.9815	NA	NA	NA	1	1	1	0	3	-0.848284	4.64493	-0.984515	-5.24917	1.43486	5.30853	NA	NA	0.39628	3.402e-06	0.324862	1.5279e-07	0.151326	1.10514e-07	NA	NA	0.798494	0.000173694	0.887658	3.01385e-05	0.759109	1.53955e-05	NA	NA
RBM6	3.3372e-06	0.000186619	-4.64889	Brain_Hypothalamus	5.55252e-07	9.34707e-05	5.00617	Skin_Sun_Exposed_Lower_leg	3.89761e-07	5.13841e-05	-5.07389	NA	NA	NA	1	1	1	0	3	-0.848284	4.64493	-0.984515	-5.24917	0.777076	5.29292	NA	NA	0.39628	3.402e-06	0.324862	1.5279e-07	0.437114	1.20379e-07	NA	NA	0.798494	0.000173694	0.887658	3.01385e-05	0.903325	1.61174e-05	NA	NA
RBM6	3.3372e-06	0.000186619	-4.64889	Brain_Hypothalamus	5.55252e-07	9.34707e-05	5.00617	Small_Intestine_Terminal_Ileum	6.30918e-07	7.40474e-05	-4.9815	NA	NA	NA	1	1	1	0	3	-0.848284	4.64493	-0.984515	-5.24917	1.43486	5.30853	NA	NA	0.39628	3.402e-06	0.324862	1.5279e-07	0.151326	1.10514e-07	NA	NA	0.798494	0.000173694	0.887658	3.01385e-05	0.760976	1.6025e-05	NA	NA
RBM6	3.3372e-06	0.000186619	-4.64889	Brain_Hypothalamus	5.55252e-07	9.34707e-05	5.00617	Spleen	2.13024e-06	0.000213454	4.74066	NA	NA	NA	1	1	1	0	3	-0.848284	4.64493	-0.984515	-5.24917	-0.589119	-4.91165	NA	NA	0.39628	3.402e-06	0.324862	1.5279e-07	0.555782	9.0315e-07	NA	NA	0.798494	0.000173694	0.887658	3.01385e-05	0.92763	8.84974e-05	NA	NA
RBM6	3.3372e-06	0.000186619	-4.64889	Brain_Hypothalamus	5.55252e-07	9.34707e-05	5.00617	Stomach	4.29294e-07	5.61871e-05	5.05549	NA	NA	NA	1	1	1	0	3	-0.848284	4.64493	-0.984515	-5.24917	-1.00908	-5.30206	NA	NA	0.39628	3.402e-06	0.324862	1.5279e-07	0.312935	1.14504e-07	NA	NA	0.798494	0.000173694	0.887658	3.01385e-05	0.866472	1.6592e-05	NA	NA
RBM6	3.3372e-06	0.000186619	-4.64889	Brain_Hypothalamus	5.55252e-07	9.34707e-05	5.00617	Testis	4.29294e-07	6.14792e-05	5.05549	NA	NA	NA	1	1	1	0	3	-0.848284	4.64493	-0.984515	-5.24917	-1.00908	-5.30206	NA	NA	0.39628	3.402e-06	0.324862	1.5279e-07	0.312935	1.14504e-07	NA	NA	0.798494	0.000173694	0.887658	3.01385e-05	0.868656	1.81079e-05	NA	NA
RBM6	3.3372e-06	0.000186619	-4.64889	Brain_Hypothalamus	5.55252e-07	9.34707e-05	5.00617	Uterus	6.30918e-07	8.19115e-05	-4.9815	NA	NA	NA	1	1	1	0	3	-0.848284	4.64493	-0.984515	-5.24917	1.43486	5.30853	NA	NA	0.39628	3.402e-06	0.324862	1.5279e-07	0.151326	1.10514e-07	NA	NA	0.798494	0.000173694	0.887658	3.01385e-05	0.744189	1.50779e-05	NA	NA
RBM6	3.3372e-06	0.000186619	-4.64889	Brain_Hypothalamus	5.55252e-07	9.34707e-05	5.00617	Vagina	6.30918e-07	7.77922e-05	-4.9815	NA	NA	NA	1	1	1	0	3	-0.848284	4.64493	-0.984515	-5.24917	1.43486	5.30853	NA	NA	0.39628	3.402e-06	0.324862	1.5279e-07	0.151326	1.10514e-07	NA	NA	0.798494	0.000173694	0.887658	3.01385e-05	0.751952	1.5914e-05	NA	NA
RBM6	3.3372e-06	0.000186619	-4.64889	Brain_Hypothalamus	5.55252e-07	9.34707e-05	5.00617	smultixcan	4.29294e-07	5.25208e-05	5.05549	NA	NA	NA	1	1	1	0	3	-0.848284	4.64493	-0.984515	-5.24917	-1.00908	-5.30206	NA	NA	0.39628	3.402e-06	0.324862	1.5279e-07	0.312935	1.14504e-07	NA	NA	0.798494	0.000173694	0.887658	3.01385e-05	0.846718	1.53102e-05	NA	NA
RBM6	3.3372e-06	0.000186619	-4.64889	Brain_Nucleus_accumbens_basal_ganglia	5.55252e-07	8.17877e-05	5.00617	Artery_Coronary	6.30918e-07	7.80553e-05	-4.9815	NA	NA	NA	1	1	1	0	3	-0.848284	4.64493	-0.984515	-5.24917	1.43486	5.30853	NA	NA	0.39628	3.402e-06	0.324862	1.5279e-07	0.151326	1.10514e-07	NA	NA	0.798494	0.000173694	0.888791	2.93425e-05	0.735918	1.57341e-05	NA	NA
RBM6	3.3372e-06	0.000186619	-4.64889	Brain_Nucleus_accumbens_basal_ganglia	5.55252e-07	8.17877e-05	5.00617	Brain_Anterior_cingulate_cortex_BA24	4.29294e-07	5.69581e-05	5.05549	NA	NA	NA	1	1	1	0	3	-0.848284	4.64493	-0.984515	-5.24917	-1.00908	-5.30206	NA	NA	0.39628	3.402e-06	0.324862	1.5279e-07	0.312935	1.14504e-07	NA	NA	0.798494	0.000173694	0.888791	2.93425e-05	0.864192	1.69302e-05	NA	NA
RBM6	3.3372e-06	0.000186619	-4.64889	Brain_Nucleus_accumbens_basal_ganglia	5.55252e-07	8.17877e-05	5.00617	Brain_Caudate_basal_ganglia	6.30918e-07	8.1629e-05	-4.9815	NA	NA	NA	1	1	1	0	3	-0.848284	4.64493	-0.984515	-5.24917	1.43486	5.30853	NA	NA	0.39628	3.402e-06	0.324862	1.5279e-07	0.151326	1.10514e-07	NA	NA	0.798494	0.000173694	0.888791	2.93425e-05	0.755966	1.59584e-05	NA	NA
RBM6	3.3372e-06	0.000186619	-4.64889	Brain_Nucleus_accumbens_basal_ganglia	5.55252e-07	8.17877e-05	5.00617	Brain_Cerebellar_Hemisphere	6.30918e-07	7.50705e-05	4.9815	NA	NA	NA	1	1	1	0	3	-0.848284	4.64493	-0.984515	-5.24917	-1.43486	-5.30853	NA	NA	0.39628	3.402e-06	0.324862	1.5279e-07	0.151326	1.10514e-07	NA	NA	0.798494	0.000173694	0.888791	2.93425e-05	0.736471	1.43718e-05	NA	NA
RBM6	3.3372e-06	0.000186619	-4.64889	Brain_Nucleus_accumbens_basal_ganglia	5.55252e-07	8.17877e-05	5.00617	Brain_Cerebellum	6.30918e-07	7.37924e-05	-4.9815	NA	NA	NA	1	1	1	0	3	-0.848284	4.64493	-0.984515	-5.24917	1.43486	5.30853	NA	NA	0.39628	3.402e-06	0.324862	1.5279e-07	0.151326	1.10514e-07	NA	NA	0.798494	0.000173694	0.888791	2.93425e-05	0.749812	1.46315e-05	NA	NA
RBM6	3.3372e-06	0.000186619	-4.64889	Brain_Nucleus_accumbens_basal_ganglia	5.55252e-07	8.17877e-05	5.00617	Brain_Frontal_Cortex_BA9	4.29294e-07	5.80478e-05	5.05549	NA	NA	NA	1	1	1	0	3	-0.848284	4.64493	-0.984515	-5.24917	-1.00908	-5.30206	NA	NA	0.39628	3.402e-06	0.324862	1.5279e-07	0.312935	1.14504e-07	NA	NA	0.798494	0.000173694	0.888791	2.93425e-05	0.857597	1.60563e-05	NA	NA
RBM6	3.3372e-06	0.000186619	-4.64889	Brain_Nucleus_accumbens_basal_ganglia	5.55252e-07	8.17877e-05	5.00617	Brain_Putamen_basal_ganglia	6.30918e-07	9.45447e-05	-4.9815	NA	NA	NA	1	1	1	0	3	-0.848284	4.64493	-0.984515	-5.24917	1.43486	5.30853	NA	NA	0.39628	3.402e-06	0.324862	1.5279e-07	0.151326	1.10514e-07	NA	NA	0.798494	0.000173694	0.888791	2.93425e-05	0.750494	1.75559e-05	NA	NA
RBM6	3.3372e-06	0.000186619	-4.64889	Brain_Nucleus_accumbens_basal_ganglia	5.55252e-07	8.17877e-05	5.00617	Breast_Mammary_Tissue	3.89761e-07	4.93692e-05	-5.07389	NA	NA	NA	1	1	1	0	3	-0.848284	4.64493	-0.984515	-5.24917	0.777076	5.29292	NA	NA	0.39628	3.402e-06	0.324862	1.5279e-07	0.437114	1.20379e-07	NA	NA	0.798494	0.000173694	0.888791	2.93425e-05	0.903435	1.60118e-05	NA	NA
RBM6	3.3372e-06	0.000186619	-4.64889	Brain_Nucleus_accumbens_basal_ganglia	5.55252e-07	8.17877e-05	5.00617	Colon_Transverse	6.30918e-07	7.51491e-05	-4.9815	NA	NA	NA	1	1	1	0	3	-0.848284	4.64493	-0.984515	-5.24917	1.43486	5.30853	NA	NA	0.39628	3.402e-06	0.324862	1.5279e-07	0.151326	1.10514e-07	NA	NA	0.798494	0.000173694	0.888791	2.93425e-05	0.756637	1.58088e-05	NA	NA
RBM6	3.3372e-06	0.000186619	-4.64889	Brain_Nucleus_accumbens_basal_ganglia	5.55252e-07	8.17877e-05	5.00617	Esophagus_Gastroesophageal_Junction	6.30918e-07	7.4828e-05	-4.9815	NA	NA	NA	1	1	1	0	3	-0.848284	4.64493	-0.984515	-5.24917	1.43486	5.30853	NA	NA	0.39628	3.402e-06	0.324862	1.5279e-07	0.151326	1.10514e-07	NA	NA	0.798494	0.000173694	0.888791	2.93425e-05	0.744619	1.41182e-05	NA	NA
RBM6	3.3372e-06	0.000186619	-4.64889	Brain_Nucleus_accumbens_basal_ganglia	5.55252e-07	8.17877e-05	5.00617	Esophagus_Mucosa	4.29294e-07	5.37729e-05	-5.05549	NA	NA	NA	1	1	1	0	3	-0.848284	4.64493	-0.984515	-5.24917	1.00908	5.30206	NA	NA	0.39628	3.402e-06	0.324862	1.5279e-07	0.312935	1.14504e-07	NA	NA	0.798494	0.000173694	0.888791	2.93425e-05	0.864095	1.49638e-05	NA	NA
RBM6	3.3372e-06	0.000186619	-4.64889	Brain_Nucleus_accumbens_basal_ganglia	5.55252e-07	8.17877e-05	5.00617	Esophagus_Muscularis	6.30918e-07	7.11461e-05	-4.9815	NA	NA	NA	1	1	1	0	3	-0.848284	4.64493	-0.984515	-5.24917	1.43486	5.30853	NA	NA	0.39628	3.402e-06	0.324862	1.5279e-07	0.151326	1.10514e-07	NA	NA	0.798494	0.000173694	0.888791	2.93425e-05	0.750748	1.41135e-05	NA	NA
RBM6	3.3372e-06	0.000186619	-4.64889	Brain_Nucleus_accumbens_basal_ganglia	5.55252e-07	8.17877e-05	5.00617	Heart_Atrial_Appendage	1.44782e-05	0.00118142	4.33648	NA	NA	NA	1	1	1	0	3	-0.848284	4.64493	-0.984515	-5.24917	-1.09993	-4.59122	NA	NA	0.39628	3.402e-06	0.324862	1.5279e-07	0.271362	4.40667e-06	NA	NA	0.798494	0.000173694	0.888791	2.93425e-05	0.836097	0.000382632	NA	NA
RBM6	3.3372e-06	0.000186619	-4.64889	Brain_Nucleus_accumbens_basal_ganglia	5.55252e-07	8.17877e-05	5.00617	Kidney_Cortex	6.30918e-07	8.75645e-05	4.9815	NA	NA	NA	1	1	1	0	3	-0.848284	4.64493	-0.984515	-5.24917	-1.43486	-5.30853	NA	NA	0.39628	3.402e-06	0.324862	1.5279e-07	0.151326	1.10514e-07	NA	NA	0.798494	0.000173694	0.888791	2.93425e-05	0.765395	1.98753e-05	NA	NA
RBM6	3.3372e-06	0.000186619	-4.64889	Brain_Nucleus_accumbens_basal_ganglia	5.55252e-07	8.17877e-05	5.00617	Liver	6.30918e-07	8.65469e-05	-4.9815	NA	NA	NA	1	1	1	0	3	-0.848284	4.64493	-0.984515	-5.24917	1.43486	5.30853	NA	NA	0.39628	3.402e-06	0.324862	1.5279e-07	0.151326	1.10514e-07	NA	NA	0.798494	0.000173694	0.888791	2.93425e-05	0.742515	1.70694e-05	NA	NA
RBM6	3.3372e-06	0.000186619	-4.64889	Brain_Nucleus_accumbens_basal_ganglia	5.55252e-07	8.17877e-05	5.00617	Minor_Salivary_Gland	6.30918e-07	7.18918e-05	-4.9815	NA	NA	NA	1	1	1	0	3	-0.848284	4.64493	-0.984515	-5.24917	1.43486	5.30853	NA	NA	0.39628	3.402e-06	0.324862	1.5279e-07	0.151326	1.10514e-07	NA	NA	0.798494	0.000173694	0.888791	2.93425e-05	0.746319	1.53661e-05	NA	NA
RBM6	3.3372e-06	0.000186619	-4.64889	Brain_Nucleus_accumbens_basal_ganglia	5.55252e-07	8.17877e-05	5.00617	Nerve_Tibial	6.30918e-07	7.46258e-05	-4.9815	NA	NA	NA	1	1	1	0	3	-0.848284	4.64493	-0.984515	-5.24917	1.43486	5.30853	NA	NA	0.39628	3.402e-06	0.324862	1.5279e-07	0.151326	1.10514e-07	NA	NA	0.798494	0.000173694	0.888791	2.93425e-05	0.745273	1.53213e-05	NA	NA
RBM6	3.3372e-06	0.000186619	-4.64889	Brain_Nucleus_accumbens_basal_ganglia	5.55252e-07	8.17877e-05	5.00617	Ovary	4.29294e-07	5.66082e-05	5.05549	NA	NA	NA	1	1	1	0	3	-0.848284	4.64493	-0.984515	-5.24917	-1.00908	-5.30206	NA	NA	0.39628	3.402e-06	0.324862	1.5279e-07	0.312935	1.14504e-07	NA	NA	0.798494	0.000173694	0.888791	2.93425e-05	0.858504	1.56965e-05	NA	NA
RBM6	3.3372e-06	0.000186619	-4.64889	Brain_Nucleus_accumbens_basal_ganglia	5.55252e-07	8.17877e-05	5.00617	Pancreas	4.29294e-07	5.59776e-05	5.05549	NA	NA	NA	1	1	1	0	3	-0.848284	4.64493	-0.984515	-5.24917	-1.00908	-5.30206	NA	NA	0.39628	3.402e-06	0.324862	1.5279e-07	0.312935	1.14504e-07	NA	NA	0.798494	0.000173694	0.888791	2.93425e-05	0.860026	1.72988e-05	NA	NA
RBM6	3.3372e-06	0.000186619	-4.64889	Brain_Nucleus_accumbens_basal_ganglia	5.55252e-07	8.17877e-05	5.00617	Pituitary	6.30918e-07	8.24081e-05	-4.9815	NA	NA	NA	1	1	1	0	3	-0.848284	4.64493	-0.984515	-5.24917	1.43486	5.30853	NA	NA	0.39628	3.402e-06	0.324862	1.5279e-07	0.151326	1.10514e-07	NA	NA	0.798494	0.000173694	0.888791	2.93425e-05	0.756307	1.58096e-05	NA	NA
RBM6	3.3372e-06	0.000186619	-4.64889	Brain_Nucleus_accumbens_basal_ganglia	5.55252e-07	8.17877e-05	5.00617	Prostate	6.30918e-07	7.4357e-05	-4.9815	NA	NA	NA	1	1	1	0	3	-0.848284	4.64493	-0.984515	-5.24917	1.43486	5.30853	NA	NA	0.39628	3.402e-06	0.324862	1.5279e-07	0.151326	1.10514e-07	NA	NA	0.798494	0.000173694	0.888791	2.93425e-05	0.759386	1.51914e-05	NA	NA
RBM6	3.3372e-06	0.000186619	-4.64889	Brain_Nucleus_accumbens_basal_ganglia	5.55252e-07	8.17877e-05	5.00617	Skin_Not_Sun_Exposed_Suprapubic	6.30918e-07	8.02742e-05	-4.9815	NA	NA	NA	1	1	1	0	3	-0.848284	4.64493	-0.984515	-5.24917	1.43486	5.30853	NA	NA	0.39628	3.402e-06	0.324862	1.5279e-07	0.151326	1.10514e-07	NA	NA	0.798494	0.000173694	0.888791	2.93425e-05	0.759109	1.53955e-05	NA	NA
RBM6	3.3372e-06	0.000186619	-4.64889	Brain_Nucleus_accumbens_basal_ganglia	5.55252e-07	8.17877e-05	5.00617	Skin_Sun_Exposed_Lower_leg	3.89761e-07	5.13841e-05	-5.07389	NA	NA	NA	1	1	1	0	3	-0.848284	4.64493	-0.984515	-5.24917	0.777076	5.29292	NA	NA	0.39628	3.402e-06	0.324862	1.5279e-07	0.437114	1.20379e-07	NA	NA	0.798494	0.000173694	0.888791	2.93425e-05	0.903325	1.61174e-05	NA	NA
RBM6	3.3372e-06	0.000186619	-4.64889	Brain_Nucleus_accumbens_basal_ganglia	5.55252e-07	8.17877e-05	5.00617	Small_Intestine_Terminal_Ileum	6.30918e-07	7.40474e-05	-4.9815	NA	NA	NA	1	1	1	0	3	-0.848284	4.64493	-0.984515	-5.24917	1.43486	5.30853	NA	NA	0.39628	3.402e-06	0.324862	1.5279e-07	0.151326	1.10514e-07	NA	NA	0.798494	0.000173694	0.888791	2.93425e-05	0.760976	1.6025e-05	NA	NA
RBM6	3.3372e-06	0.000186619	-4.64889	Brain_Nucleus_accumbens_basal_ganglia	5.55252e-07	8.17877e-05	5.00617	Spleen	2.13024e-06	0.000213454	4.74066	NA	NA	NA	1	1	1	0	3	-0.848284	4.64493	-0.984515	-5.24917	-0.589119	-4.91165	NA	NA	0.39628	3.402e-06	0.324862	1.5279e-07	0.555782	9.0315e-07	NA	NA	0.798494	0.000173694	0.888791	2.93425e-05	0.92763	8.84974e-05	NA	NA
RBM6	3.3372e-06	0.000186619	-4.64889	Brain_Nucleus_accumbens_basal_ganglia	5.55252e-07	8.17877e-05	5.00617	Stomach	4.29294e-07	5.61871e-05	5.05549	NA	NA	NA	1	1	1	0	3	-0.848284	4.64493	-0.984515	-5.24917	-1.00908	-5.30206	NA	NA	0.39628	3.402e-06	0.324862	1.5279e-07	0.312935	1.14504e-07	NA	NA	0.798494	0.000173694	0.888791	2.93425e-05	0.866472	1.6592e-05	NA	NA
RBM6	3.3372e-06	0.000186619	-4.64889	Brain_Nucleus_accumbens_basal_ganglia	5.55252e-07	8.17877e-05	5.00617	Testis	4.29294e-07	6.14792e-05	5.05549	NA	NA	NA	1	1	1	0	3	-0.848284	4.64493	-0.984515	-5.24917	-1.00908	-5.30206	NA	NA	0.39628	3.402e-06	0.324862	1.5279e-07	0.312935	1.14504e-07	NA	NA	0.798494	0.000173694	0.888791	2.93425e-05	0.868656	1.81079e-05	NA	NA
RBM6	3.3372e-06	0.000186619	-4.64889	Brain_Nucleus_accumbens_basal_ganglia	5.55252e-07	8.17877e-05	5.00617	Uterus	6.30918e-07	8.19115e-05	-4.9815	NA	NA	NA	1	1	1	0	3	-0.848284	4.64493	-0.984515	-5.24917	1.43486	5.30853	NA	NA	0.39628	3.402e-06	0.324862	1.5279e-07	0.151326	1.10514e-07	NA	NA	0.798494	0.000173694	0.888791	2.93425e-05	0.744189	1.50779e-05	NA	NA
RBM6	3.3372e-06	0.000186619	-4.64889	Brain_Nucleus_accumbens_basal_ganglia	5.55252e-07	8.17877e-05	5.00617	Vagina	6.30918e-07	7.77922e-05	-4.9815	NA	NA	NA	1	1	1	0	3	-0.848284	4.64493	-0.984515	-5.24917	1.43486	5.30853	NA	NA	0.39628	3.402e-06	0.324862	1.5279e-07	0.151326	1.10514e-07	NA	NA	0.798494	0.000173694	0.888791	2.93425e-05	0.751952	1.5914e-05	NA	NA
RBM6	3.3372e-06	0.000186619	-4.64889	Brain_Nucleus_accumbens_basal_ganglia	5.55252e-07	8.17877e-05	5.00617	smultixcan	4.29294e-07	5.25208e-05	5.05549	NA	NA	NA	1	1	1	0	3	-0.848284	4.64493	-0.984515	-5.24917	-1.00908	-5.30206	NA	NA	0.39628	3.402e-06	0.324862	1.5279e-07	0.312935	1.14504e-07	NA	NA	0.798494	0.000173694	0.888791	2.93425e-05	0.846718	1.53102e-05	NA	NA
RBM6	3.3372e-06	0.000186619	-4.64889	Brain_Putamen_basal_ganglia	5.55252e-07	7.25354e-05	5.00617	Artery_Coronary	6.30918e-07	7.80553e-05	-4.9815	NA	NA	NA	1	1	1	0	3	-0.848284	4.64493	-0.984515	-5.24917	1.43486	5.30853	NA	NA	0.39628	3.402e-06	0.324862	1.5279e-07	0.151326	1.10514e-07	NA	NA	0.798494	0.000173694	0.879845	2.58813e-05	0.735918	1.57341e-05	NA	NA
RBM6	3.3372e-06	0.000186619	-4.64889	Brain_Putamen_basal_ganglia	5.55252e-07	7.25354e-05	5.00617	Brain_Anterior_cingulate_cortex_BA24	4.29294e-07	5.69581e-05	5.05549	NA	NA	NA	1	1	1	0	3	-0.848284	4.64493	-0.984515	-5.24917	-1.00908	-5.30206	NA	NA	0.39628	3.402e-06	0.324862	1.5279e-07	0.312935	1.14504e-07	NA	NA	0.798494	0.000173694	0.879845	2.58813e-05	0.864192	1.69302e-05	NA	NA
RBM6	3.3372e-06	0.000186619	-4.64889	Brain_Putamen_basal_ganglia	5.55252e-07	7.25354e-05	5.00617	Brain_Caudate_basal_ganglia	6.30918e-07	8.1629e-05	-4.9815	NA	NA	NA	1	1	1	0	3	-0.848284	4.64493	-0.984515	-5.24917	1.43486	5.30853	NA	NA	0.39628	3.402e-06	0.324862	1.5279e-07	0.151326	1.10514e-07	NA	NA	0.798494	0.000173694	0.879845	2.58813e-05	0.755966	1.59584e-05	NA	NA
RBM6	3.3372e-06	0.000186619	-4.64889	Brain_Putamen_basal_ganglia	5.55252e-07	7.25354e-05	5.00617	Brain_Cerebellar_Hemisphere	6.30918e-07	7.50705e-05	4.9815	NA	NA	NA	1	1	1	0	3	-0.848284	4.64493	-0.984515	-5.24917	-1.43486	-5.30853	NA	NA	0.39628	3.402e-06	0.324862	1.5279e-07	0.151326	1.10514e-07	NA	NA	0.798494	0.000173694	0.879845	2.58813e-05	0.736471	1.43718e-05	NA	NA
RBM6	3.3372e-06	0.000186619	-4.64889	Brain_Putamen_basal_ganglia	5.55252e-07	7.25354e-05	5.00617	Brain_Cerebellum	6.30918e-07	7.37924e-05	-4.9815	NA	NA	NA	1	1	1	0	3	-0.848284	4.64493	-0.984515	-5.24917	1.43486	5.30853	NA	NA	0.39628	3.402e-06	0.324862	1.5279e-07	0.151326	1.10514e-07	NA	NA	0.798494	0.000173694	0.879845	2.58813e-05	0.749812	1.46315e-05	NA	NA
RBM6	3.3372e-06	0.000186619	-4.64889	Brain_Putamen_basal_ganglia	5.55252e-07	7.25354e-05	5.00617	Brain_Frontal_Cortex_BA9	4.29294e-07	5.80478e-05	5.05549	NA	NA	NA	1	1	1	0	3	-0.848284	4.64493	-0.984515	-5.24917	-1.00908	-5.30206	NA	NA	0.39628	3.402e-06	0.324862	1.5279e-07	0.312935	1.14504e-07	NA	NA	0.798494	0.000173694	0.879845	2.58813e-05	0.857597	1.60563e-05	NA	NA
RBM6	3.3372e-06	0.000186619	-4.64889	Brain_Putamen_basal_ganglia	5.55252e-07	7.25354e-05	5.00617	Brain_Putamen_basal_ganglia	6.30918e-07	9.45447e-05	-4.9815	NA	NA	NA	1	1	1	0	3	-0.848284	4.64493	-0.984515	-5.24917	1.43486	5.30853	NA	NA	0.39628	3.402e-06	0.324862	1.5279e-07	0.151326	1.10514e-07	NA	NA	0.798494	0.000173694	0.879845	2.58813e-05	0.750494	1.75559e-05	NA	NA
RBM6	3.3372e-06	0.000186619	-4.64889	Brain_Putamen_basal_ganglia	5.55252e-07	7.25354e-05	5.00617	Breast_Mammary_Tissue	3.89761e-07	4.93692e-05	-5.07389	NA	NA	NA	1	1	1	0	3	-0.848284	4.64493	-0.984515	-5.24917	0.777076	5.29292	NA	NA	0.39628	3.402e-06	0.324862	1.5279e-07	0.437114	1.20379e-07	NA	NA	0.798494	0.000173694	0.879845	2.58813e-05	0.903435	1.60118e-05	NA	NA
RBM6	3.3372e-06	0.000186619	-4.64889	Brain_Putamen_basal_ganglia	5.55252e-07	7.25354e-05	5.00617	Colon_Transverse	6.30918e-07	7.51491e-05	-4.9815	NA	NA	NA	1	1	1	0	3	-0.848284	4.64493	-0.984515	-5.24917	1.43486	5.30853	NA	NA	0.39628	3.402e-06	0.324862	1.5279e-07	0.151326	1.10514e-07	NA	NA	0.798494	0.000173694	0.879845	2.58813e-05	0.756637	1.58088e-05	NA	NA
RBM6	3.3372e-06	0.000186619	-4.64889	Brain_Putamen_basal_ganglia	5.55252e-07	7.25354e-05	5.00617	Esophagus_Gastroesophageal_Junction	6.30918e-07	7.4828e-05	-4.9815	NA	NA	NA	1	1	1	0	3	-0.848284	4.64493	-0.984515	-5.24917	1.43486	5.30853	NA	NA	0.39628	3.402e-06	0.324862	1.5279e-07	0.151326	1.10514e-07	NA	NA	0.798494	0.000173694	0.879845	2.58813e-05	0.744619	1.41182e-05	NA	NA
RBM6	3.3372e-06	0.000186619	-4.64889	Brain_Putamen_basal_ganglia	5.55252e-07	7.25354e-05	5.00617	Esophagus_Mucosa	4.29294e-07	5.37729e-05	-5.05549	NA	NA	NA	1	1	1	0	3	-0.848284	4.64493	-0.984515	-5.24917	1.00908	5.30206	NA	NA	0.39628	3.402e-06	0.324862	1.5279e-07	0.312935	1.14504e-07	NA	NA	0.798494	0.000173694	0.879845	2.58813e-05	0.864095	1.49638e-05	NA	NA
RBM6	3.3372e-06	0.000186619	-4.64889	Brain_Putamen_basal_ganglia	5.55252e-07	7.25354e-05	5.00617	Esophagus_Muscularis	6.30918e-07	7.11461e-05	-4.9815	NA	NA	NA	1	1	1	0	3	-0.848284	4.64493	-0.984515	-5.24917	1.43486	5.30853	NA	NA	0.39628	3.402e-06	0.324862	1.5279e-07	0.151326	1.10514e-07	NA	NA	0.798494	0.000173694	0.879845	2.58813e-05	0.750748	1.41135e-05	NA	NA
RBM6	3.3372e-06	0.000186619	-4.64889	Brain_Putamen_basal_ganglia	5.55252e-07	7.25354e-05	5.00617	Heart_Atrial_Appendage	1.44782e-05	0.00118142	4.33648	NA	NA	NA	1	1	1	0	3	-0.848284	4.64493	-0.984515	-5.24917	-1.09993	-4.59122	NA	NA	0.39628	3.402e-06	0.324862	1.5279e-07	0.271362	4.40667e-06	NA	NA	0.798494	0.000173694	0.879845	2.58813e-05	0.836097	0.000382632	NA	NA
RBM6	3.3372e-06	0.000186619	-4.64889	Brain_Putamen_basal_ganglia	5.55252e-07	7.25354e-05	5.00617	Kidney_Cortex	6.30918e-07	8.75645e-05	4.9815	NA	NA	NA	1	1	1	0	3	-0.848284	4.64493	-0.984515	-5.24917	-1.43486	-5.30853	NA	NA	0.39628	3.402e-06	0.324862	1.5279e-07	0.151326	1.10514e-07	NA	NA	0.798494	0.000173694	0.879845	2.58813e-05	0.765395	1.98753e-05	NA	NA
RBM6	3.3372e-06	0.000186619	-4.64889	Brain_Putamen_basal_ganglia	5.55252e-07	7.25354e-05	5.00617	Liver	6.30918e-07	8.65469e-05	-4.9815	NA	NA	NA	1	1	1	0	3	-0.848284	4.64493	-0.984515	-5.24917	1.43486	5.30853	NA	NA	0.39628	3.402e-06	0.324862	1.5279e-07	0.151326	1.10514e-07	NA	NA	0.798494	0.000173694	0.879845	2.58813e-05	0.742515	1.70694e-05	NA	NA
RBM6	3.3372e-06	0.000186619	-4.64889	Brain_Putamen_basal_ganglia	5.55252e-07	7.25354e-05	5.00617	Minor_Salivary_Gland	6.30918e-07	7.18918e-05	-4.9815	NA	NA	NA	1	1	1	0	3	-0.848284	4.64493	-0.984515	-5.24917	1.43486	5.30853	NA	NA	0.39628	3.402e-06	0.324862	1.5279e-07	0.151326	1.10514e-07	NA	NA	0.798494	0.000173694	0.879845	2.58813e-05	0.746319	1.53661e-05	NA	NA
RBM6	3.3372e-06	0.000186619	-4.64889	Brain_Putamen_basal_ganglia	5.55252e-07	7.25354e-05	5.00617	Nerve_Tibial	6.30918e-07	7.46258e-05	-4.9815	NA	NA	NA	1	1	1	0	3	-0.848284	4.64493	-0.984515	-5.24917	1.43486	5.30853	NA	NA	0.39628	3.402e-06	0.324862	1.5279e-07	0.151326	1.10514e-07	NA	NA	0.798494	0.000173694	0.879845	2.58813e-05	0.745273	1.53213e-05	NA	NA
RBM6	3.3372e-06	0.000186619	-4.64889	Brain_Putamen_basal_ganglia	5.55252e-07	7.25354e-05	5.00617	Ovary	4.29294e-07	5.66082e-05	5.05549	NA	NA	NA	1	1	1	0	3	-0.848284	4.64493	-0.984515	-5.24917	-1.00908	-5.30206	NA	NA	0.39628	3.402e-06	0.324862	1.5279e-07	0.312935	1.14504e-07	NA	NA	0.798494	0.000173694	0.879845	2.58813e-05	0.858504	1.56965e-05	NA	NA
RBM6	3.3372e-06	0.000186619	-4.64889	Brain_Putamen_basal_ganglia	5.55252e-07	7.25354e-05	5.00617	Pancreas	4.29294e-07	5.59776e-05	5.05549	NA	NA	NA	1	1	1	0	3	-0.848284	4.64493	-0.984515	-5.24917	-1.00908	-5.30206	NA	NA	0.39628	3.402e-06	0.324862	1.5279e-07	0.312935	1.14504e-07	NA	NA	0.798494	0.000173694	0.879845	2.58813e-05	0.860026	1.72988e-05	NA	NA
RBM6	3.3372e-06	0.000186619	-4.64889	Brain_Putamen_basal_ganglia	5.55252e-07	7.25354e-05	5.00617	Pituitary	6.30918e-07	8.24081e-05	-4.9815	NA	NA	NA	1	1	1	0	3	-0.848284	4.64493	-0.984515	-5.24917	1.43486	5.30853	NA	NA	0.39628	3.402e-06	0.324862	1.5279e-07	0.151326	1.10514e-07	NA	NA	0.798494	0.000173694	0.879845	2.58813e-05	0.756307	1.58096e-05	NA	NA
RBM6	3.3372e-06	0.000186619	-4.64889	Brain_Putamen_basal_ganglia	5.55252e-07	7.25354e-05	5.00617	Prostate	6.30918e-07	7.4357e-05	-4.9815	NA	NA	NA	1	1	1	0	3	-0.848284	4.64493	-0.984515	-5.24917	1.43486	5.30853	NA	NA	0.39628	3.402e-06	0.324862	1.5279e-07	0.151326	1.10514e-07	NA	NA	0.798494	0.000173694	0.879845	2.58813e-05	0.759386	1.51914e-05	NA	NA
RBM6	3.3372e-06	0.000186619	-4.64889	Brain_Putamen_basal_ganglia	5.55252e-07	7.25354e-05	5.00617	Skin_Not_Sun_Exposed_Suprapubic	6.30918e-07	8.02742e-05	-4.9815	NA	NA	NA	1	1	1	0	3	-0.848284	4.64493	-0.984515	-5.24917	1.43486	5.30853	NA	NA	0.39628	3.402e-06	0.324862	1.5279e-07	0.151326	1.10514e-07	NA	NA	0.798494	0.000173694	0.879845	2.58813e-05	0.759109	1.53955e-05	NA	NA
RBM6	3.3372e-06	0.000186619	-4.64889	Brain_Putamen_basal_ganglia	5.55252e-07	7.25354e-05	5.00617	Skin_Sun_Exposed_Lower_leg	3.89761e-07	5.13841e-05	-5.07389	NA	NA	NA	1	1	1	0	3	-0.848284	4.64493	-0.984515	-5.24917	0.777076	5.29292	NA	NA	0.39628	3.402e-06	0.324862	1.5279e-07	0.437114	1.20379e-07	NA	NA	0.798494	0.000173694	0.879845	2.58813e-05	0.903325	1.61174e-05	NA	NA
RBM6	3.3372e-06	0.000186619	-4.64889	Brain_Putamen_basal_ganglia	5.55252e-07	7.25354e-05	5.00617	Small_Intestine_Terminal_Ileum	6.30918e-07	7.40474e-05	-4.9815	NA	NA	NA	1	1	1	0	3	-0.848284	4.64493	-0.984515	-5.24917	1.43486	5.30853	NA	NA	0.39628	3.402e-06	0.324862	1.5279e-07	0.151326	1.10514e-07	NA	NA	0.798494	0.000173694	0.879845	2.58813e-05	0.760976	1.6025e-05	NA	NA
RBM6	3.3372e-06	0.000186619	-4.64889	Brain_Putamen_basal_ganglia	5.55252e-07	7.25354e-05	5.00617	Spleen	2.13024e-06	0.000213454	4.74066	NA	NA	NA	1	1	1	0	3	-0.848284	4.64493	-0.984515	-5.24917	-0.589119	-4.91165	NA	NA	0.39628	3.402e-06	0.324862	1.5279e-07	0.555782	9.0315e-07	NA	NA	0.798494	0.000173694	0.879845	2.58813e-05	0.92763	8.84974e-05	NA	NA
RBM6	3.3372e-06	0.000186619	-4.64889	Brain_Putamen_basal_ganglia	5.55252e-07	7.25354e-05	5.00617	Stomach	4.29294e-07	5.61871e-05	5.05549	NA	NA	NA	1	1	1	0	3	-0.848284	4.64493	-0.984515	-5.24917	-1.00908	-5.30206	NA	NA	0.39628	3.402e-06	0.324862	1.5279e-07	0.312935	1.14504e-07	NA	NA	0.798494	0.000173694	0.879845	2.58813e-05	0.866472	1.6592e-05	NA	NA
RBM6	3.3372e-06	0.000186619	-4.64889	Brain_Putamen_basal_ganglia	5.55252e-07	7.25354e-05	5.00617	Testis	4.29294e-07	6.14792e-05	5.05549	NA	NA	NA	1	1	1	0	3	-0.848284	4.64493	-0.984515	-5.24917	-1.00908	-5.30206	NA	NA	0.39628	3.402e-06	0.324862	1.5279e-07	0.312935	1.14504e-07	NA	NA	0.798494	0.000173694	0.879845	2.58813e-05	0.868656	1.81079e-05	NA	NA
RBM6	3.3372e-06	0.000186619	-4.64889	Brain_Putamen_basal_ganglia	5.55252e-07	7.25354e-05	5.00617	Uterus	6.30918e-07	8.19115e-05	-4.9815	NA	NA	NA	1	1	1	0	3	-0.848284	4.64493	-0.984515	-5.24917	1.43486	5.30853	NA	NA	0.39628	3.402e-06	0.324862	1.5279e-07	0.151326	1.10514e-07	NA	NA	0.798494	0.000173694	0.879845	2.58813e-05	0.744189	1.50779e-05	NA	NA
RBM6	3.3372e-06	0.000186619	-4.64889	Brain_Putamen_basal_ganglia	5.55252e-07	7.25354e-05	5.00617	Vagina	6.30918e-07	7.77922e-05	-4.9815	NA	NA	NA	1	1	1	0	3	-0.848284	4.64493	-0.984515	-5.24917	1.43486	5.30853	NA	NA	0.39628	3.402e-06	0.324862	1.5279e-07	0.151326	1.10514e-07	NA	NA	0.798494	0.000173694	0.879845	2.58813e-05	0.751952	1.5914e-05	NA	NA
RBM6	3.3372e-06	0.000186619	-4.64889	Brain_Putamen_basal_ganglia	5.55252e-07	7.25354e-05	5.00617	smultixcan	4.29294e-07	5.25208e-05	5.05549	NA	NA	NA	1	1	1	0	3	-0.848284	4.64493	-0.984515	-5.24917	-1.00908	-5.30206	NA	NA	0.39628	3.402e-06	0.324862	1.5279e-07	0.312935	1.14504e-07	NA	NA	0.798494	0.000173694	0.879845	2.58813e-05	0.846718	1.53102e-05	NA	NA
RBM6	3.3372e-06	0.000186619	-4.64889	Brain_Spinal_cord_cervical_c-1	5.55252e-07	7.59072e-05	5.00617	Artery_Coronary	6.30918e-07	7.80553e-05	-4.9815	NA	NA	NA	1	1	1	0	3	-0.848284	4.64493	-0.984515	-5.24917	1.43486	5.30853	NA	NA	0.39628	3.402e-06	0.324862	1.5279e-07	0.151326	1.10514e-07	NA	NA	0.798494	0.000173694	0.875214	2.4349e-05	0.735918	1.57341e-05	NA	NA
RBM6	3.3372e-06	0.000186619	-4.64889	Brain_Spinal_cord_cervical_c-1	5.55252e-07	7.59072e-05	5.00617	Brain_Anterior_cingulate_cortex_BA24	4.29294e-07	5.69581e-05	5.05549	NA	NA	NA	1	1	1	0	3	-0.848284	4.64493	-0.984515	-5.24917	-1.00908	-5.30206	NA	NA	0.39628	3.402e-06	0.324862	1.5279e-07	0.312935	1.14504e-07	NA	NA	0.798494	0.000173694	0.875214	2.4349e-05	0.864192	1.69302e-05	NA	NA
RBM6	3.3372e-06	0.000186619	-4.64889	Brain_Spinal_cord_cervical_c-1	5.55252e-07	7.59072e-05	5.00617	Brain_Caudate_basal_ganglia	6.30918e-07	8.1629e-05	-4.9815	NA	NA	NA	1	1	1	0	3	-0.848284	4.64493	-0.984515	-5.24917	1.43486	5.30853	NA	NA	0.39628	3.402e-06	0.324862	1.5279e-07	0.151326	1.10514e-07	NA	NA	0.798494	0.000173694	0.875214	2.4349e-05	0.755966	1.59584e-05	NA	NA
RBM6	3.3372e-06	0.000186619	-4.64889	Brain_Spinal_cord_cervical_c-1	5.55252e-07	7.59072e-05	5.00617	Brain_Cerebellar_Hemisphere	6.30918e-07	7.50705e-05	4.9815	NA	NA	NA	1	1	1	0	3	-0.848284	4.64493	-0.984515	-5.24917	-1.43486	-5.30853	NA	NA	0.39628	3.402e-06	0.324862	1.5279e-07	0.151326	1.10514e-07	NA	NA	0.798494	0.000173694	0.875214	2.4349e-05	0.736471	1.43718e-05	NA	NA
RBM6	3.3372e-06	0.000186619	-4.64889	Brain_Spinal_cord_cervical_c-1	5.55252e-07	7.59072e-05	5.00617	Brain_Cerebellum	6.30918e-07	7.37924e-05	-4.9815	NA	NA	NA	1	1	1	0	3	-0.848284	4.64493	-0.984515	-5.24917	1.43486	5.30853	NA	NA	0.39628	3.402e-06	0.324862	1.5279e-07	0.151326	1.10514e-07	NA	NA	0.798494	0.000173694	0.875214	2.4349e-05	0.749812	1.46315e-05	NA	NA
RBM6	3.3372e-06	0.000186619	-4.64889	Brain_Spinal_cord_cervical_c-1	5.55252e-07	7.59072e-05	5.00617	Brain_Frontal_Cortex_BA9	4.29294e-07	5.80478e-05	5.05549	NA	NA	NA	1	1	1	0	3	-0.848284	4.64493	-0.984515	-5.24917	-1.00908	-5.30206	NA	NA	0.39628	3.402e-06	0.324862	1.5279e-07	0.312935	1.14504e-07	NA	NA	0.798494	0.000173694	0.875214	2.4349e-05	0.857597	1.60563e-05	NA	NA
RBM6	3.3372e-06	0.000186619	-4.64889	Brain_Spinal_cord_cervical_c-1	5.55252e-07	7.59072e-05	5.00617	Brain_Putamen_basal_ganglia	6.30918e-07	9.45447e-05	-4.9815	NA	NA	NA	1	1	1	0	3	-0.848284	4.64493	-0.984515	-5.24917	1.43486	5.30853	NA	NA	0.39628	3.402e-06	0.324862	1.5279e-07	0.151326	1.10514e-07	NA	NA	0.798494	0.000173694	0.875214	2.4349e-05	0.750494	1.75559e-05	NA	NA
RBM6	3.3372e-06	0.000186619	-4.64889	Brain_Spinal_cord_cervical_c-1	5.55252e-07	7.59072e-05	5.00617	Breast_Mammary_Tissue	3.89761e-07	4.93692e-05	-5.07389	NA	NA	NA	1	1	1	0	3	-0.848284	4.64493	-0.984515	-5.24917	0.777076	5.29292	NA	NA	0.39628	3.402e-06	0.324862	1.5279e-07	0.437114	1.20379e-07	NA	NA	0.798494	0.000173694	0.875214	2.4349e-05	0.903435	1.60118e-05	NA	NA
RBM6	3.3372e-06	0.000186619	-4.64889	Brain_Spinal_cord_cervical_c-1	5.55252e-07	7.59072e-05	5.00617	Colon_Transverse	6.30918e-07	7.51491e-05	-4.9815	NA	NA	NA	1	1	1	0	3	-0.848284	4.64493	-0.984515	-5.24917	1.43486	5.30853	NA	NA	0.39628	3.402e-06	0.324862	1.5279e-07	0.151326	1.10514e-07	NA	NA	0.798494	0.000173694	0.875214	2.4349e-05	0.756637	1.58088e-05	NA	NA
RBM6	3.3372e-06	0.000186619	-4.64889	Brain_Spinal_cord_cervical_c-1	5.55252e-07	7.59072e-05	5.00617	Esophagus_Gastroesophageal_Junction	6.30918e-07	7.4828e-05	-4.9815	NA	NA	NA	1	1	1	0	3	-0.848284	4.64493	-0.984515	-5.24917	1.43486	5.30853	NA	NA	0.39628	3.402e-06	0.324862	1.5279e-07	0.151326	1.10514e-07	NA	NA	0.798494	0.000173694	0.875214	2.4349e-05	0.744619	1.41182e-05	NA	NA
RBM6	3.3372e-06	0.000186619	-4.64889	Brain_Spinal_cord_cervical_c-1	5.55252e-07	7.59072e-05	5.00617	Esophagus_Mucosa	4.29294e-07	5.37729e-05	-5.05549	NA	NA	NA	1	1	1	0	3	-0.848284	4.64493	-0.984515	-5.24917	1.00908	5.30206	NA	NA	0.39628	3.402e-06	0.324862	1.5279e-07	0.312935	1.14504e-07	NA	NA	0.798494	0.000173694	0.875214	2.4349e-05	0.864095	1.49638e-05	NA	NA
RBM6	3.3372e-06	0.000186619	-4.64889	Brain_Spinal_cord_cervical_c-1	5.55252e-07	7.59072e-05	5.00617	Esophagus_Muscularis	6.30918e-07	7.11461e-05	-4.9815	NA	NA	NA	1	1	1	0	3	-0.848284	4.64493	-0.984515	-5.24917	1.43486	5.30853	NA	NA	0.39628	3.402e-06	0.324862	1.5279e-07	0.151326	1.10514e-07	NA	NA	0.798494	0.000173694	0.875214	2.4349e-05	0.750748	1.41135e-05	NA	NA
RBM6	3.3372e-06	0.000186619	-4.64889	Brain_Spinal_cord_cervical_c-1	5.55252e-07	7.59072e-05	5.00617	Heart_Atrial_Appendage	1.44782e-05	0.00118142	4.33648	NA	NA	NA	1	1	1	0	3	-0.848284	4.64493	-0.984515	-5.24917	-1.09993	-4.59122	NA	NA	0.39628	3.402e-06	0.324862	1.5279e-07	0.271362	4.40667e-06	NA	NA	0.798494	0.000173694	0.875214	2.4349e-05	0.836097	0.000382632	NA	NA
RBM6	3.3372e-06	0.000186619	-4.64889	Brain_Spinal_cord_cervical_c-1	5.55252e-07	7.59072e-05	5.00617	Kidney_Cortex	6.30918e-07	8.75645e-05	4.9815	NA	NA	NA	1	1	1	0	3	-0.848284	4.64493	-0.984515	-5.24917	-1.43486	-5.30853	NA	NA	0.39628	3.402e-06	0.324862	1.5279e-07	0.151326	1.10514e-07	NA	NA	0.798494	0.000173694	0.875214	2.4349e-05	0.765395	1.98753e-05	NA	NA
RBM6	3.3372e-06	0.000186619	-4.64889	Brain_Spinal_cord_cervical_c-1	5.55252e-07	7.59072e-05	5.00617	Liver	6.30918e-07	8.65469e-05	-4.9815	NA	NA	NA	1	1	1	0	3	-0.848284	4.64493	-0.984515	-5.24917	1.43486	5.30853	NA	NA	0.39628	3.402e-06	0.324862	1.5279e-07	0.151326	1.10514e-07	NA	NA	0.798494	0.000173694	0.875214	2.4349e-05	0.742515	1.70694e-05	NA	NA
RBM6	3.3372e-06	0.000186619	-4.64889	Brain_Spinal_cord_cervical_c-1	5.55252e-07	7.59072e-05	5.00617	Minor_Salivary_Gland	6.30918e-07	7.18918e-05	-4.9815	NA	NA	NA	1	1	1	0	3	-0.848284	4.64493	-0.984515	-5.24917	1.43486	5.30853	NA	NA	0.39628	3.402e-06	0.324862	1.5279e-07	0.151326	1.10514e-07	NA	NA	0.798494	0.000173694	0.875214	2.4349e-05	0.746319	1.53661e-05	NA	NA
RBM6	3.3372e-06	0.000186619	-4.64889	Brain_Spinal_cord_cervical_c-1	5.55252e-07	7.59072e-05	5.00617	Nerve_Tibial	6.30918e-07	7.46258e-05	-4.9815	NA	NA	NA	1	1	1	0	3	-0.848284	4.64493	-0.984515	-5.24917	1.43486	5.30853	NA	NA	0.39628	3.402e-06	0.324862	1.5279e-07	0.151326	1.10514e-07	NA	NA	0.798494	0.000173694	0.875214	2.4349e-05	0.745273	1.53213e-05	NA	NA
RBM6	3.3372e-06	0.000186619	-4.64889	Brain_Spinal_cord_cervical_c-1	5.55252e-07	7.59072e-05	5.00617	Ovary	4.29294e-07	5.66082e-05	5.05549	NA	NA	NA	1	1	1	0	3	-0.848284	4.64493	-0.984515	-5.24917	-1.00908	-5.30206	NA	NA	0.39628	3.402e-06	0.324862	1.5279e-07	0.312935	1.14504e-07	NA	NA	0.798494	0.000173694	0.875214	2.4349e-05	0.858504	1.56965e-05	NA	NA
RBM6	3.3372e-06	0.000186619	-4.64889	Brain_Spinal_cord_cervical_c-1	5.55252e-07	7.59072e-05	5.00617	Pancreas	4.29294e-07	5.59776e-05	5.05549	NA	NA	NA	1	1	1	0	3	-0.848284	4.64493	-0.984515	-5.24917	-1.00908	-5.30206	NA	NA	0.39628	3.402e-06	0.324862	1.5279e-07	0.312935	1.14504e-07	NA	NA	0.798494	0.000173694	0.875214	2.4349e-05	0.860026	1.72988e-05	NA	NA
RBM6	3.3372e-06	0.000186619	-4.64889	Brain_Spinal_cord_cervical_c-1	5.55252e-07	7.59072e-05	5.00617	Pituitary	6.30918e-07	8.24081e-05	-4.9815	NA	NA	NA	1	1	1	0	3	-0.848284	4.64493	-0.984515	-5.24917	1.43486	5.30853	NA	NA	0.39628	3.402e-06	0.324862	1.5279e-07	0.151326	1.10514e-07	NA	NA	0.798494	0.000173694	0.875214	2.4349e-05	0.756307	1.58096e-05	NA	NA
RBM6	3.3372e-06	0.000186619	-4.64889	Brain_Spinal_cord_cervical_c-1	5.55252e-07	7.59072e-05	5.00617	Prostate	6.30918e-07	7.4357e-05	-4.9815	NA	NA	NA	1	1	1	0	3	-0.848284	4.64493	-0.984515	-5.24917	1.43486	5.30853	NA	NA	0.39628	3.402e-06	0.324862	1.5279e-07	0.151326	1.10514e-07	NA	NA	0.798494	0.000173694	0.875214	2.4349e-05	0.759386	1.51914e-05	NA	NA
RBM6	3.3372e-06	0.000186619	-4.64889	Brain_Spinal_cord_cervical_c-1	5.55252e-07	7.59072e-05	5.00617	Skin_Not_Sun_Exposed_Suprapubic	6.30918e-07	8.02742e-05	-4.9815	NA	NA	NA	1	1	1	0	3	-0.848284	4.64493	-0.984515	-5.24917	1.43486	5.30853	NA	NA	0.39628	3.402e-06	0.324862	1.5279e-07	0.151326	1.10514e-07	NA	NA	0.798494	0.000173694	0.875214	2.4349e-05	0.759109	1.53955e-05	NA	NA
RBM6	3.3372e-06	0.000186619	-4.64889	Brain_Spinal_cord_cervical_c-1	5.55252e-07	7.59072e-05	5.00617	Skin_Sun_Exposed_Lower_leg	3.89761e-07	5.13841e-05	-5.07389	NA	NA	NA	1	1	1	0	3	-0.848284	4.64493	-0.984515	-5.24917	0.777076	5.29292	NA	NA	0.39628	3.402e-06	0.324862	1.5279e-07	0.437114	1.20379e-07	NA	NA	0.798494	0.000173694	0.875214	2.4349e-05	0.903325	1.61174e-05	NA	NA
RBM6	3.3372e-06	0.000186619	-4.64889	Brain_Spinal_cord_cervical_c-1	5.55252e-07	7.59072e-05	5.00617	Small_Intestine_Terminal_Ileum	6.30918e-07	7.40474e-05	-4.9815	NA	NA	NA	1	1	1	0	3	-0.848284	4.64493	-0.984515	-5.24917	1.43486	5.30853	NA	NA	0.39628	3.402e-06	0.324862	1.5279e-07	0.151326	1.10514e-07	NA	NA	0.798494	0.000173694	0.875214	2.4349e-05	0.760976	1.6025e-05	NA	NA
RBM6	3.3372e-06	0.000186619	-4.64889	Brain_Spinal_cord_cervical_c-1	5.55252e-07	7.59072e-05	5.00617	Spleen	2.13024e-06	0.000213454	4.74066	NA	NA	NA	1	1	1	0	3	-0.848284	4.64493	-0.984515	-5.24917	-0.589119	-4.91165	NA	NA	0.39628	3.402e-06	0.324862	1.5279e-07	0.555782	9.0315e-07	NA	NA	0.798494	0.000173694	0.875214	2.4349e-05	0.92763	8.84974e-05	NA	NA
RBM6	3.3372e-06	0.000186619	-4.64889	Brain_Spinal_cord_cervical_c-1	5.55252e-07	7.59072e-05	5.00617	Stomach	4.29294e-07	5.61871e-05	5.05549	NA	NA	NA	1	1	1	0	3	-0.848284	4.64493	-0.984515	-5.24917	-1.00908	-5.30206	NA	NA	0.39628	3.402e-06	0.324862	1.5279e-07	0.312935	1.14504e-07	NA	NA	0.798494	0.000173694	0.875214	2.4349e-05	0.866472	1.6592e-05	NA	NA
RBM6	3.3372e-06	0.000186619	-4.64889	Brain_Spinal_cord_cervical_c-1	5.55252e-07	7.59072e-05	5.00617	Testis	4.29294e-07	6.14792e-05	5.05549	NA	NA	NA	1	1	1	0	3	-0.848284	4.64493	-0.984515	-5.24917	-1.00908	-5.30206	NA	NA	0.39628	3.402e-06	0.324862	1.5279e-07	0.312935	1.14504e-07	NA	NA	0.798494	0.000173694	0.875214	2.4349e-05	0.868656	1.81079e-05	NA	NA
RBM6	3.3372e-06	0.000186619	-4.64889	Brain_Spinal_cord_cervical_c-1	5.55252e-07	7.59072e-05	5.00617	Uterus	6.30918e-07	8.19115e-05	-4.9815	NA	NA	NA	1	1	1	0	3	-0.848284	4.64493	-0.984515	-5.24917	1.43486	5.30853	NA	NA	0.39628	3.402e-06	0.324862	1.5279e-07	0.151326	1.10514e-07	NA	NA	0.798494	0.000173694	0.875214	2.4349e-05	0.744189	1.50779e-05	NA	NA
RBM6	3.3372e-06	0.000186619	-4.64889	Brain_Spinal_cord_cervical_c-1	5.55252e-07	7.59072e-05	5.00617	Vagina	6.30918e-07	7.77922e-05	-4.9815	NA	NA	NA	1	1	1	0	3	-0.848284	4.64493	-0.984515	-5.24917	1.43486	5.30853	NA	NA	0.39628	3.402e-06	0.324862	1.5279e-07	0.151326	1.10514e-07	NA	NA	0.798494	0.000173694	0.875214	2.4349e-05	0.751952	1.5914e-05	NA	NA
RBM6	3.3372e-06	0.000186619	-4.64889	Brain_Spinal_cord_cervical_c-1	5.55252e-07	7.59072e-05	5.00617	smultixcan	4.29294e-07	5.25208e-05	5.05549	NA	NA	NA	1	1	1	0	3	-0.848284	4.64493	-0.984515	-5.24917	-1.00908	-5.30206	NA	NA	0.39628	3.402e-06	0.324862	1.5279e-07	0.312935	1.14504e-07	NA	NA	0.798494	0.000173694	0.875214	2.4349e-05	0.846718	1.53102e-05	NA	NA
RBM6	3.3372e-06	0.000186619	-4.64889	Brain_Substantia_nigra	5.55252e-07	8.57006e-05	5.00617	Artery_Coronary	6.30918e-07	7.80553e-05	-4.9815	NA	NA	NA	1	1	1	0	3	-0.848284	4.64493	-0.984515	-5.24917	1.43486	5.30853	NA	NA	0.39628	3.402e-06	0.324862	1.5279e-07	0.151326	1.10514e-07	NA	NA	0.798494	0.000173694	0.888666	2.69496e-05	0.735918	1.57341e-05	NA	NA
RBM6	3.3372e-06	0.000186619	-4.64889	Brain_Substantia_nigra	5.55252e-07	8.57006e-05	5.00617	Brain_Anterior_cingulate_cortex_BA24	4.29294e-07	5.69581e-05	5.05549	NA	NA	NA	1	1	1	0	3	-0.848284	4.64493	-0.984515	-5.24917	-1.00908	-5.30206	NA	NA	0.39628	3.402e-06	0.324862	1.5279e-07	0.312935	1.14504e-07	NA	NA	0.798494	0.000173694	0.888666	2.69496e-05	0.864192	1.69302e-05	NA	NA
RBM6	3.3372e-06	0.000186619	-4.64889	Brain_Substantia_nigra	5.55252e-07	8.57006e-05	5.00617	Brain_Caudate_basal_ganglia	6.30918e-07	8.1629e-05	-4.9815	NA	NA	NA	1	1	1	0	3	-0.848284	4.64493	-0.984515	-5.24917	1.43486	5.30853	NA	NA	0.39628	3.402e-06	0.324862	1.5279e-07	0.151326	1.10514e-07	NA	NA	0.798494	0.000173694	0.888666	2.69496e-05	0.755966	1.59584e-05	NA	NA
RBM6	3.3372e-06	0.000186619	-4.64889	Brain_Substantia_nigra	5.55252e-07	8.57006e-05	5.00617	Brain_Cerebellar_Hemisphere	6.30918e-07	7.50705e-05	4.9815	NA	NA	NA	1	1	1	0	3	-0.848284	4.64493	-0.984515	-5.24917	-1.43486	-5.30853	NA	NA	0.39628	3.402e-06	0.324862	1.5279e-07	0.151326	1.10514e-07	NA	NA	0.798494	0.000173694	0.888666	2.69496e-05	0.736471	1.43718e-05	NA	NA
RBM6	3.3372e-06	0.000186619	-4.64889	Brain_Substantia_nigra	5.55252e-07	8.57006e-05	5.00617	Brain_Cerebellum	6.30918e-07	7.37924e-05	-4.9815	NA	NA	NA	1	1	1	0	3	-0.848284	4.64493	-0.984515	-5.24917	1.43486	5.30853	NA	NA	0.39628	3.402e-06	0.324862	1.5279e-07	0.151326	1.10514e-07	NA	NA	0.798494	0.000173694	0.888666	2.69496e-05	0.749812	1.46315e-05	NA	NA
RBM6	3.3372e-06	0.000186619	-4.64889	Brain_Substantia_nigra	5.55252e-07	8.57006e-05	5.00617	Brain_Frontal_Cortex_BA9	4.29294e-07	5.80478e-05	5.05549	NA	NA	NA	1	1	1	0	3	-0.848284	4.64493	-0.984515	-5.24917	-1.00908	-5.30206	NA	NA	0.39628	3.402e-06	0.324862	1.5279e-07	0.312935	1.14504e-07	NA	NA	0.798494	0.000173694	0.888666	2.69496e-05	0.857597	1.60563e-05	NA	NA
RBM6	3.3372e-06	0.000186619	-4.64889	Brain_Substantia_nigra	5.55252e-07	8.57006e-05	5.00617	Brain_Putamen_basal_ganglia	6.30918e-07	9.45447e-05	-4.9815	NA	NA	NA	1	1	1	0	3	-0.848284	4.64493	-0.984515	-5.24917	1.43486	5.30853	NA	NA	0.39628	3.402e-06	0.324862	1.5279e-07	0.151326	1.10514e-07	NA	NA	0.798494	0.000173694	0.888666	2.69496e-05	0.750494	1.75559e-05	NA	NA
RBM6	3.3372e-06	0.000186619	-4.64889	Brain_Substantia_nigra	5.55252e-07	8.57006e-05	5.00617	Breast_Mammary_Tissue	3.89761e-07	4.93692e-05	-5.07389	NA	NA	NA	1	1	1	0	3	-0.848284	4.64493	-0.984515	-5.24917	0.777076	5.29292	NA	NA	0.39628	3.402e-06	0.324862	1.5279e-07	0.437114	1.20379e-07	NA	NA	0.798494	0.000173694	0.888666	2.69496e-05	0.903435	1.60118e-05	NA	NA
RBM6	3.3372e-06	0.000186619	-4.64889	Brain_Substantia_nigra	5.55252e-07	8.57006e-05	5.00617	Colon_Transverse	6.30918e-07	7.51491e-05	-4.9815	NA	NA	NA	1	1	1	0	3	-0.848284	4.64493	-0.984515	-5.24917	1.43486	5.30853	NA	NA	0.39628	3.402e-06	0.324862	1.5279e-07	0.151326	1.10514e-07	NA	NA	0.798494	0.000173694	0.888666	2.69496e-05	0.756637	1.58088e-05	NA	NA
RBM6	3.3372e-06	0.000186619	-4.64889	Brain_Substantia_nigra	5.55252e-07	8.57006e-05	5.00617	Esophagus_Gastroesophageal_Junction	6.30918e-07	7.4828e-05	-4.9815	NA	NA	NA	1	1	1	0	3	-0.848284	4.64493	-0.984515	-5.24917	1.43486	5.30853	NA	NA	0.39628	3.402e-06	0.324862	1.5279e-07	0.151326	1.10514e-07	NA	NA	0.798494	0.000173694	0.888666	2.69496e-05	0.744619	1.41182e-05	NA	NA
RBM6	3.3372e-06	0.000186619	-4.64889	Brain_Substantia_nigra	5.55252e-07	8.57006e-05	5.00617	Esophagus_Mucosa	4.29294e-07	5.37729e-05	-5.05549	NA	NA	NA	1	1	1	0	3	-0.848284	4.64493	-0.984515	-5.24917	1.00908	5.30206	NA	NA	0.39628	3.402e-06	0.324862	1.5279e-07	0.312935	1.14504e-07	NA	NA	0.798494	0.000173694	0.888666	2.69496e-05	0.864095	1.49638e-05	NA	NA
RBM6	3.3372e-06	0.000186619	-4.64889	Brain_Substantia_nigra	5.55252e-07	8.57006e-05	5.00617	Esophagus_Muscularis	6.30918e-07	7.11461e-05	-4.9815	NA	NA	NA	1	1	1	0	3	-0.848284	4.64493	-0.984515	-5.24917	1.43486	5.30853	NA	NA	0.39628	3.402e-06	0.324862	1.5279e-07	0.151326	1.10514e-07	NA	NA	0.798494	0.000173694	0.888666	2.69496e-05	0.750748	1.41135e-05	NA	NA
RBM6	3.3372e-06	0.000186619	-4.64889	Brain_Substantia_nigra	5.55252e-07	8.57006e-05	5.00617	Heart_Atrial_Appendage	1.44782e-05	0.00118142	4.33648	NA	NA	NA	1	1	1	0	3	-0.848284	4.64493	-0.984515	-5.24917	-1.09993	-4.59122	NA	NA	0.39628	3.402e-06	0.324862	1.5279e-07	0.271362	4.40667e-06	NA	NA	0.798494	0.000173694	0.888666	2.69496e-05	0.836097	0.000382632	NA	NA
RBM6	3.3372e-06	0.000186619	-4.64889	Brain_Substantia_nigra	5.55252e-07	8.57006e-05	5.00617	Kidney_Cortex	6.30918e-07	8.75645e-05	4.9815	NA	NA	NA	1	1	1	0	3	-0.848284	4.64493	-0.984515	-5.24917	-1.43486	-5.30853	NA	NA	0.39628	3.402e-06	0.324862	1.5279e-07	0.151326	1.10514e-07	NA	NA	0.798494	0.000173694	0.888666	2.69496e-05	0.765395	1.98753e-05	NA	NA
RBM6	3.3372e-06	0.000186619	-4.64889	Brain_Substantia_nigra	5.55252e-07	8.57006e-05	5.00617	Liver	6.30918e-07	8.65469e-05	-4.9815	NA	NA	NA	1	1	1	0	3	-0.848284	4.64493	-0.984515	-5.24917	1.43486	5.30853	NA	NA	0.39628	3.402e-06	0.324862	1.5279e-07	0.151326	1.10514e-07	NA	NA	0.798494	0.000173694	0.888666	2.69496e-05	0.742515	1.70694e-05	NA	NA
RBM6	3.3372e-06	0.000186619	-4.64889	Brain_Substantia_nigra	5.55252e-07	8.57006e-05	5.00617	Minor_Salivary_Gland	6.30918e-07	7.18918e-05	-4.9815	NA	NA	NA	1	1	1	0	3	-0.848284	4.64493	-0.984515	-5.24917	1.43486	5.30853	NA	NA	0.39628	3.402e-06	0.324862	1.5279e-07	0.151326	1.10514e-07	NA	NA	0.798494	0.000173694	0.888666	2.69496e-05	0.746319	1.53661e-05	NA	NA
RBM6	3.3372e-06	0.000186619	-4.64889	Brain_Substantia_nigra	5.55252e-07	8.57006e-05	5.00617	Nerve_Tibial	6.30918e-07	7.46258e-05	-4.9815	NA	NA	NA	1	1	1	0	3	-0.848284	4.64493	-0.984515	-5.24917	1.43486	5.30853	NA	NA	0.39628	3.402e-06	0.324862	1.5279e-07	0.151326	1.10514e-07	NA	NA	0.798494	0.000173694	0.888666	2.69496e-05	0.745273	1.53213e-05	NA	NA
RBM6	3.3372e-06	0.000186619	-4.64889	Brain_Substantia_nigra	5.55252e-07	8.57006e-05	5.00617	Ovary	4.29294e-07	5.66082e-05	5.05549	NA	NA	NA	1	1	1	0	3	-0.848284	4.64493	-0.984515	-5.24917	-1.00908	-5.30206	NA	NA	0.39628	3.402e-06	0.324862	1.5279e-07	0.312935	1.14504e-07	NA	NA	0.798494	0.000173694	0.888666	2.69496e-05	0.858504	1.56965e-05	NA	NA
RBM6	3.3372e-06	0.000186619	-4.64889	Brain_Substantia_nigra	5.55252e-07	8.57006e-05	5.00617	Pancreas	4.29294e-07	5.59776e-05	5.05549	NA	NA	NA	1	1	1	0	3	-0.848284	4.64493	-0.984515	-5.24917	-1.00908	-5.30206	NA	NA	0.39628	3.402e-06	0.324862	1.5279e-07	0.312935	1.14504e-07	NA	NA	0.798494	0.000173694	0.888666	2.69496e-05	0.860026	1.72988e-05	NA	NA
RBM6	3.3372e-06	0.000186619	-4.64889	Brain_Substantia_nigra	5.55252e-07	8.57006e-05	5.00617	Pituitary	6.30918e-07	8.24081e-05	-4.9815	NA	NA	NA	1	1	1	0	3	-0.848284	4.64493	-0.984515	-5.24917	1.43486	5.30853	NA	NA	0.39628	3.402e-06	0.324862	1.5279e-07	0.151326	1.10514e-07	NA	NA	0.798494	0.000173694	0.888666	2.69496e-05	0.756307	1.58096e-05	NA	NA
RBM6	3.3372e-06	0.000186619	-4.64889	Brain_Substantia_nigra	5.55252e-07	8.57006e-05	5.00617	Prostate	6.30918e-07	7.4357e-05	-4.9815	NA	NA	NA	1	1	1	0	3	-0.848284	4.64493	-0.984515	-5.24917	1.43486	5.30853	NA	NA	0.39628	3.402e-06	0.324862	1.5279e-07	0.151326	1.10514e-07	NA	NA	0.798494	0.000173694	0.888666	2.69496e-05	0.759386	1.51914e-05	NA	NA
RBM6	3.3372e-06	0.000186619	-4.64889	Brain_Substantia_nigra	5.55252e-07	8.57006e-05	5.00617	Skin_Not_Sun_Exposed_Suprapubic	6.30918e-07	8.02742e-05	-4.9815	NA	NA	NA	1	1	1	0	3	-0.848284	4.64493	-0.984515	-5.24917	1.43486	5.30853	NA	NA	0.39628	3.402e-06	0.324862	1.5279e-07	0.151326	1.10514e-07	NA	NA	0.798494	0.000173694	0.888666	2.69496e-05	0.759109	1.53955e-05	NA	NA
RBM6	3.3372e-06	0.000186619	-4.64889	Brain_Substantia_nigra	5.55252e-07	8.57006e-05	5.00617	Skin_Sun_Exposed_Lower_leg	3.89761e-07	5.13841e-05	-5.07389	NA	NA	NA	1	1	1	0	3	-0.848284	4.64493	-0.984515	-5.24917	0.777076	5.29292	NA	NA	0.39628	3.402e-06	0.324862	1.5279e-07	0.437114	1.20379e-07	NA	NA	0.798494	0.000173694	0.888666	2.69496e-05	0.903325	1.61174e-05	NA	NA
RBM6	3.3372e-06	0.000186619	-4.64889	Brain_Substantia_nigra	5.55252e-07	8.57006e-05	5.00617	Small_Intestine_Terminal_Ileum	6.30918e-07	7.40474e-05	-4.9815	NA	NA	NA	1	1	1	0	3	-0.848284	4.64493	-0.984515	-5.24917	1.43486	5.30853	NA	NA	0.39628	3.402e-06	0.324862	1.5279e-07	0.151326	1.10514e-07	NA	NA	0.798494	0.000173694	0.888666	2.69496e-05	0.760976	1.6025e-05	NA	NA
RBM6	3.3372e-06	0.000186619	-4.64889	Brain_Substantia_nigra	5.55252e-07	8.57006e-05	5.00617	Spleen	2.13024e-06	0.000213454	4.74066	NA	NA	NA	1	1	1	0	3	-0.848284	4.64493	-0.984515	-5.24917	-0.589119	-4.91165	NA	NA	0.39628	3.402e-06	0.324862	1.5279e-07	0.555782	9.0315e-07	NA	NA	0.798494	0.000173694	0.888666	2.69496e-05	0.92763	8.84974e-05	NA	NA
RBM6	3.3372e-06	0.000186619	-4.64889	Brain_Substantia_nigra	5.55252e-07	8.57006e-05	5.00617	Stomach	4.29294e-07	5.61871e-05	5.05549	NA	NA	NA	1	1	1	0	3	-0.848284	4.64493	-0.984515	-5.24917	-1.00908	-5.30206	NA	NA	0.39628	3.402e-06	0.324862	1.5279e-07	0.312935	1.14504e-07	NA	NA	0.798494	0.000173694	0.888666	2.69496e-05	0.866472	1.6592e-05	NA	NA
RBM6	3.3372e-06	0.000186619	-4.64889	Brain_Substantia_nigra	5.55252e-07	8.57006e-05	5.00617	Testis	4.29294e-07	6.14792e-05	5.05549	NA	NA	NA	1	1	1	0	3	-0.848284	4.64493	-0.984515	-5.24917	-1.00908	-5.30206	NA	NA	0.39628	3.402e-06	0.324862	1.5279e-07	0.312935	1.14504e-07	NA	NA	0.798494	0.000173694	0.888666	2.69496e-05	0.868656	1.81079e-05	NA	NA
RBM6	3.3372e-06	0.000186619	-4.64889	Brain_Substantia_nigra	5.55252e-07	8.57006e-05	5.00617	Uterus	6.30918e-07	8.19115e-05	-4.9815	NA	NA	NA	1	1	1	0	3	-0.848284	4.64493	-0.984515	-5.24917	1.43486	5.30853	NA	NA	0.39628	3.402e-06	0.324862	1.5279e-07	0.151326	1.10514e-07	NA	NA	0.798494	0.000173694	0.888666	2.69496e-05	0.744189	1.50779e-05	NA	NA
RBM6	3.3372e-06	0.000186619	-4.64889	Brain_Substantia_nigra	5.55252e-07	8.57006e-05	5.00617	Vagina	6.30918e-07	7.77922e-05	-4.9815	NA	NA	NA	1	1	1	0	3	-0.848284	4.64493	-0.984515	-5.24917	1.43486	5.30853	NA	NA	0.39628	3.402e-06	0.324862	1.5279e-07	0.151326	1.10514e-07	NA	NA	0.798494	0.000173694	0.888666	2.69496e-05	0.751952	1.5914e-05	NA	NA
RBM6	3.3372e-06	0.000186619	-4.64889	Brain_Substantia_nigra	5.55252e-07	8.57006e-05	5.00617	smultixcan	4.29294e-07	5.25208e-05	5.05549	NA	NA	NA	1	1	1	0	3	-0.848284	4.64493	-0.984515	-5.24917	-1.00908	-5.30206	NA	NA	0.39628	3.402e-06	0.324862	1.5279e-07	0.312935	1.14504e-07	NA	NA	0.798494	0.000173694	0.888666	2.69496e-05	0.846718	1.53102e-05	NA	NA
RBM6	3.3372e-06	0.000186619	-4.64889	Breast_Mammary_Tissue	4.57914e-07	7.26765e-05	5.04316	Artery_Coronary	6.30918e-07	7.80553e-05	-4.9815	NA	NA	NA	1	1	1	0	3	-0.848284	4.64493	-0.991378	-5.28618	1.43486	5.30853	NA	NA	0.39628	3.402e-06	0.321501	1.249e-07	0.151326	1.10514e-07	NA	NA	0.798494	0.000173694	0.872371	2.09698e-05	0.735918	1.57341e-05	NA	NA
RBM6	3.3372e-06	0.000186619	-4.64889	Breast_Mammary_Tissue	4.57914e-07	7.26765e-05	5.04316	Brain_Anterior_cingulate_cortex_BA24	4.29294e-07	5.69581e-05	5.05549	NA	NA	NA	1	1	1	0	3	-0.848284	4.64493	-0.991378	-5.28618	-1.00908	-5.30206	NA	NA	0.39628	3.402e-06	0.321501	1.249e-07	0.312935	1.14504e-07	NA	NA	0.798494	0.000173694	0.872371	2.09698e-05	0.864192	1.69302e-05	NA	NA
RBM6	3.3372e-06	0.000186619	-4.64889	Breast_Mammary_Tissue	4.57914e-07	7.26765e-05	5.04316	Brain_Caudate_basal_ganglia	6.30918e-07	8.1629e-05	-4.9815	NA	NA	NA	1	1	1	0	3	-0.848284	4.64493	-0.991378	-5.28618	1.43486	5.30853	NA	NA	0.39628	3.402e-06	0.321501	1.249e-07	0.151326	1.10514e-07	NA	NA	0.798494	0.000173694	0.872371	2.09698e-05	0.755966	1.59584e-05	NA	NA
RBM6	3.3372e-06	0.000186619	-4.64889	Breast_Mammary_Tissue	4.57914e-07	7.26765e-05	5.04316	Brain_Cerebellar_Hemisphere	6.30918e-07	7.50705e-05	4.9815	NA	NA	NA	1	1	1	0	3	-0.848284	4.64493	-0.991378	-5.28618	-1.43486	-5.30853	NA	NA	0.39628	3.402e-06	0.321501	1.249e-07	0.151326	1.10514e-07	NA	NA	0.798494	0.000173694	0.872371	2.09698e-05	0.736471	1.43718e-05	NA	NA
RBM6	3.3372e-06	0.000186619	-4.64889	Breast_Mammary_Tissue	4.57914e-07	7.26765e-05	5.04316	Brain_Cerebellum	6.30918e-07	7.37924e-05	-4.9815	NA	NA	NA	1	1	1	0	3	-0.848284	4.64493	-0.991378	-5.28618	1.43486	5.30853	NA	NA	0.39628	3.402e-06	0.321501	1.249e-07	0.151326	1.10514e-07	NA	NA	0.798494	0.000173694	0.872371	2.09698e-05	0.749812	1.46315e-05	NA	NA
RBM6	3.3372e-06	0.000186619	-4.64889	Breast_Mammary_Tissue	4.57914e-07	7.26765e-05	5.04316	Brain_Frontal_Cortex_BA9	4.29294e-07	5.80478e-05	5.05549	NA	NA	NA	1	1	1	0	3	-0.848284	4.64493	-0.991378	-5.28618	-1.00908	-5.30206	NA	NA	0.39628	3.402e-06	0.321501	1.249e-07	0.312935	1.14504e-07	NA	NA	0.798494	0.000173694	0.872371	2.09698e-05	0.857597	1.60563e-05	NA	NA
RBM6	3.3372e-06	0.000186619	-4.64889	Breast_Mammary_Tissue	4.57914e-07	7.26765e-05	5.04316	Brain_Putamen_basal_ganglia	6.30918e-07	9.45447e-05	-4.9815	NA	NA	NA	1	1	1	0	3	-0.848284	4.64493	-0.991378	-5.28618	1.43486	5.30853	NA	NA	0.39628	3.402e-06	0.321501	1.249e-07	0.151326	1.10514e-07	NA	NA	0.798494	0.000173694	0.872371	2.09698e-05	0.750494	1.75559e-05	NA	NA
RBM6	3.3372e-06	0.000186619	-4.64889	Breast_Mammary_Tissue	4.57914e-07	7.26765e-05	5.04316	Breast_Mammary_Tissue	3.89761e-07	4.93692e-05	-5.07389	NA	NA	NA	1	1	1	0	3	-0.848284	4.64493	-0.991378	-5.28618	0.777076	5.29292	NA	NA	0.39628	3.402e-06	0.321501	1.249e-07	0.437114	1.20379e-07	NA	NA	0.798494	0.000173694	0.872371	2.09698e-05	0.903435	1.60118e-05	NA	NA
RBM6	3.3372e-06	0.000186619	-4.64889	Breast_Mammary_Tissue	4.57914e-07	7.26765e-05	5.04316	Colon_Transverse	6.30918e-07	7.51491e-05	-4.9815	NA	NA	NA	1	1	1	0	3	-0.848284	4.64493	-0.991378	-5.28618	1.43486	5.30853	NA	NA	0.39628	3.402e-06	0.321501	1.249e-07	0.151326	1.10514e-07	NA	NA	0.798494	0.000173694	0.872371	2.09698e-05	0.756637	1.58088e-05	NA	NA
RBM6	3.3372e-06	0.000186619	-4.64889	Breast_Mammary_Tissue	4.57914e-07	7.26765e-05	5.04316	Esophagus_Gastroesophageal_Junction	6.30918e-07	7.4828e-05	-4.9815	NA	NA	NA	1	1	1	0	3	-0.848284	4.64493	-0.991378	-5.28618	1.43486	5.30853	NA	NA	0.39628	3.402e-06	0.321501	1.249e-07	0.151326	1.10514e-07	NA	NA	0.798494	0.000173694	0.872371	2.09698e-05	0.744619	1.41182e-05	NA	NA
RBM6	3.3372e-06	0.000186619	-4.64889	Breast_Mammary_Tissue	4.57914e-07	7.26765e-05	5.04316	Esophagus_Mucosa	4.29294e-07	5.37729e-05	-5.05549	NA	NA	NA	1	1	1	0	3	-0.848284	4.64493	-0.991378	-5.28618	1.00908	5.30206	NA	NA	0.39628	3.402e-06	0.321501	1.249e-07	0.312935	1.14504e-07	NA	NA	0.798494	0.000173694	0.872371	2.09698e-05	0.864095	1.49638e-05	NA	NA
RBM6	3.3372e-06	0.000186619	-4.64889	Breast_Mammary_Tissue	4.57914e-07	7.26765e-05	5.04316	Esophagus_Muscularis	6.30918e-07	7.11461e-05	-4.9815	NA	NA	NA	1	1	1	0	3	-0.848284	4.64493	-0.991378	-5.28618	1.43486	5.30853	NA	NA	0.39628	3.402e-06	0.321501	1.249e-07	0.151326	1.10514e-07	NA	NA	0.798494	0.000173694	0.872371	2.09698e-05	0.750748	1.41135e-05	NA	NA
RBM6	3.3372e-06	0.000186619	-4.64889	Breast_Mammary_Tissue	4.57914e-07	7.26765e-05	5.04316	Heart_Atrial_Appendage	1.44782e-05	0.00118142	4.33648	NA	NA	NA	1	1	1	0	3	-0.848284	4.64493	-0.991378	-5.28618	-1.09993	-4.59122	NA	NA	0.39628	3.402e-06	0.321501	1.249e-07	0.271362	4.40667e-06	NA	NA	0.798494	0.000173694	0.872371	2.09698e-05	0.836097	0.000382632	NA	NA
RBM6	3.3372e-06	0.000186619	-4.64889	Breast_Mammary_Tissue	4.57914e-07	7.26765e-05	5.04316	Kidney_Cortex	6.30918e-07	8.75645e-05	4.9815	NA	NA	NA	1	1	1	0	3	-0.848284	4.64493	-0.991378	-5.28618	-1.43486	-5.30853	NA	NA	0.39628	3.402e-06	0.321501	1.249e-07	0.151326	1.10514e-07	NA	NA	0.798494	0.000173694	0.872371	2.09698e-05	0.765395	1.98753e-05	NA	NA
RBM6	3.3372e-06	0.000186619	-4.64889	Breast_Mammary_Tissue	4.57914e-07	7.26765e-05	5.04316	Liver	6.30918e-07	8.65469e-05	-4.9815	NA	NA	NA	1	1	1	0	3	-0.848284	4.64493	-0.991378	-5.28618	1.43486	5.30853	NA	NA	0.39628	3.402e-06	0.321501	1.249e-07	0.151326	1.10514e-07	NA	NA	0.798494	0.000173694	0.872371	2.09698e-05	0.742515	1.70694e-05	NA	NA
RBM6	3.3372e-06	0.000186619	-4.64889	Breast_Mammary_Tissue	4.57914e-07	7.26765e-05	5.04316	Minor_Salivary_Gland	6.30918e-07	7.18918e-05	-4.9815	NA	NA	NA	1	1	1	0	3	-0.848284	4.64493	-0.991378	-5.28618	1.43486	5.30853	NA	NA	0.39628	3.402e-06	0.321501	1.249e-07	0.151326	1.10514e-07	NA	NA	0.798494	0.000173694	0.872371	2.09698e-05	0.746319	1.53661e-05	NA	NA
RBM6	3.3372e-06	0.000186619	-4.64889	Breast_Mammary_Tissue	4.57914e-07	7.26765e-05	5.04316	Nerve_Tibial	6.30918e-07	7.46258e-05	-4.9815	NA	NA	NA	1	1	1	0	3	-0.848284	4.64493	-0.991378	-5.28618	1.43486	5.30853	NA	NA	0.39628	3.402e-06	0.321501	1.249e-07	0.151326	1.10514e-07	NA	NA	0.798494	0.000173694	0.872371	2.09698e-05	0.745273	1.53213e-05	NA	NA
RBM6	3.3372e-06	0.000186619	-4.64889	Breast_Mammary_Tissue	4.57914e-07	7.26765e-05	5.04316	Ovary	4.29294e-07	5.66082e-05	5.05549	NA	NA	NA	1	1	1	0	3	-0.848284	4.64493	-0.991378	-5.28618	-1.00908	-5.30206	NA	NA	0.39628	3.402e-06	0.321501	1.249e-07	0.312935	1.14504e-07	NA	NA	0.798494	0.000173694	0.872371	2.09698e-05	0.858504	1.56965e-05	NA	NA
RBM6	3.3372e-06	0.000186619	-4.64889	Breast_Mammary_Tissue	4.57914e-07	7.26765e-05	5.04316	Pancreas	4.29294e-07	5.59776e-05	5.05549	NA	NA	NA	1	1	1	0	3	-0.848284	4.64493	-0.991378	-5.28618	-1.00908	-5.30206	NA	NA	0.39628	3.402e-06	0.321501	1.249e-07	0.312935	1.14504e-07	NA	NA	0.798494	0.000173694	0.872371	2.09698e-05	0.860026	1.72988e-05	NA	NA
RBM6	3.3372e-06	0.000186619	-4.64889	Breast_Mammary_Tissue	4.57914e-07	7.26765e-05	5.04316	Pituitary	6.30918e-07	8.24081e-05	-4.9815	NA	NA	NA	1	1	1	0	3	-0.848284	4.64493	-0.991378	-5.28618	1.43486	5.30853	NA	NA	0.39628	3.402e-06	0.321501	1.249e-07	0.151326	1.10514e-07	NA	NA	0.798494	0.000173694	0.872371	2.09698e-05	0.756307	1.58096e-05	NA	NA
RBM6	3.3372e-06	0.000186619	-4.64889	Breast_Mammary_Tissue	4.57914e-07	7.26765e-05	5.04316	Prostate	6.30918e-07	7.4357e-05	-4.9815	NA	NA	NA	1	1	1	0	3	-0.848284	4.64493	-0.991378	-5.28618	1.43486	5.30853	NA	NA	0.39628	3.402e-06	0.321501	1.249e-07	0.151326	1.10514e-07	NA	NA	0.798494	0.000173694	0.872371	2.09698e-05	0.759386	1.51914e-05	NA	NA
RBM6	3.3372e-06	0.000186619	-4.64889	Breast_Mammary_Tissue	4.57914e-07	7.26765e-05	5.04316	Skin_Not_Sun_Exposed_Suprapubic	6.30918e-07	8.02742e-05	-4.9815	NA	NA	NA	1	1	1	0	3	-0.848284	4.64493	-0.991378	-5.28618	1.43486	5.30853	NA	NA	0.39628	3.402e-06	0.321501	1.249e-07	0.151326	1.10514e-07	NA	NA	0.798494	0.000173694	0.872371	2.09698e-05	0.759109	1.53955e-05	NA	NA
RBM6	3.3372e-06	0.000186619	-4.64889	Breast_Mammary_Tissue	4.57914e-07	7.26765e-05	5.04316	Skin_Sun_Exposed_Lower_leg	3.89761e-07	5.13841e-05	-5.07389	NA	NA	NA	1	1	1	0	3	-0.848284	4.64493	-0.991378	-5.28618	0.777076	5.29292	NA	NA	0.39628	3.402e-06	0.321501	1.249e-07	0.437114	1.20379e-07	NA	NA	0.798494	0.000173694	0.872371	2.09698e-05	0.903325	1.61174e-05	NA	NA
RBM6	3.3372e-06	0.000186619	-4.64889	Breast_Mammary_Tissue	4.57914e-07	7.26765e-05	5.04316	Small_Intestine_Terminal_Ileum	6.30918e-07	7.40474e-05	-4.9815	NA	NA	NA	1	1	1	0	3	-0.848284	4.64493	-0.991378	-5.28618	1.43486	5.30853	NA	NA	0.39628	3.402e-06	0.321501	1.249e-07	0.151326	1.10514e-07	NA	NA	0.798494	0.000173694	0.872371	2.09698e-05	0.760976	1.6025e-05	NA	NA
RBM6	3.3372e-06	0.000186619	-4.64889	Breast_Mammary_Tissue	4.57914e-07	7.26765e-05	5.04316	Spleen	2.13024e-06	0.000213454	4.74066	NA	NA	NA	1	1	1	0	3	-0.848284	4.64493	-0.991378	-5.28618	-0.589119	-4.91165	NA	NA	0.39628	3.402e-06	0.321501	1.249e-07	0.555782	9.0315e-07	NA	NA	0.798494	0.000173694	0.872371	2.09698e-05	0.92763	8.84974e-05	NA	NA
RBM6	3.3372e-06	0.000186619	-4.64889	Breast_Mammary_Tissue	4.57914e-07	7.26765e-05	5.04316	Stomach	4.29294e-07	5.61871e-05	5.05549	NA	NA	NA	1	1	1	0	3	-0.848284	4.64493	-0.991378	-5.28618	-1.00908	-5.30206	NA	NA	0.39628	3.402e-06	0.321501	1.249e-07	0.312935	1.14504e-07	NA	NA	0.798494	0.000173694	0.872371	2.09698e-05	0.866472	1.6592e-05	NA	NA
RBM6	3.3372e-06	0.000186619	-4.64889	Breast_Mammary_Tissue	4.57914e-07	7.26765e-05	5.04316	Testis	4.29294e-07	6.14792e-05	5.05549	NA	NA	NA	1	1	1	0	3	-0.848284	4.64493	-0.991378	-5.28618	-1.00908	-5.30206	NA	NA	0.39628	3.402e-06	0.321501	1.249e-07	0.312935	1.14504e-07	NA	NA	0.798494	0.000173694	0.872371	2.09698e-05	0.868656	1.81079e-05	NA	NA
RBM6	3.3372e-06	0.000186619	-4.64889	Breast_Mammary_Tissue	4.57914e-07	7.26765e-05	5.04316	Uterus	6.30918e-07	8.19115e-05	-4.9815	NA	NA	NA	1	1	1	0	3	-0.848284	4.64493	-0.991378	-5.28618	1.43486	5.30853	NA	NA	0.39628	3.402e-06	0.321501	1.249e-07	0.151326	1.10514e-07	NA	NA	0.798494	0.000173694	0.872371	2.09698e-05	0.744189	1.50779e-05	NA	NA
RBM6	3.3372e-06	0.000186619	-4.64889	Breast_Mammary_Tissue	4.57914e-07	7.26765e-05	5.04316	Vagina	6.30918e-07	7.77922e-05	-4.9815	NA	NA	NA	1	1	1	0	3	-0.848284	4.64493	-0.991378	-5.28618	1.43486	5.30853	NA	NA	0.39628	3.402e-06	0.321501	1.249e-07	0.151326	1.10514e-07	NA	NA	0.798494	0.000173694	0.872371	2.09698e-05	0.751952	1.5914e-05	NA	NA
RBM6	3.3372e-06	0.000186619	-4.64889	Breast_Mammary_Tissue	4.57914e-07	7.26765e-05	5.04316	smultixcan	4.29294e-07	5.25208e-05	5.05549	NA	NA	NA	1	1	1	0	3	-0.848284	4.64493	-0.991378	-5.28618	-1.00908	-5.30206	NA	NA	0.39628	3.402e-06	0.321501	1.249e-07	0.312935	1.14504e-07	NA	NA	0.798494	0.000173694	0.872371	2.09698e-05	0.846718	1.53102e-05	NA	NA
RBM6	3.3372e-06	0.000186619	-4.64889	Cells_Cultured_fibroblasts	5.55252e-07	7.82831e-05	5.00617	Artery_Coronary	6.30918e-07	7.80553e-05	-4.9815	NA	NA	NA	1	1	1	0	3	-0.848284	4.64493	-0.984515	-5.24917	1.43486	5.30853	NA	NA	0.39628	3.402e-06	0.324862	1.5279e-07	0.151326	1.10514e-07	NA	NA	0.798494	0.000173694	0.881063	2.32184e-05	0.735918	1.57341e-05	NA	NA
RBM6	3.3372e-06	0.000186619	-4.64889	Cells_Cultured_fibroblasts	5.55252e-07	7.82831e-05	5.00617	Brain_Anterior_cingulate_cortex_BA24	4.29294e-07	5.69581e-05	5.05549	NA	NA	NA	1	1	1	0	3	-0.848284	4.64493	-0.984515	-5.24917	-1.00908	-5.30206	NA	NA	0.39628	3.402e-06	0.324862	1.5279e-07	0.312935	1.14504e-07	NA	NA	0.798494	0.000173694	0.881063	2.32184e-05	0.864192	1.69302e-05	NA	NA
RBM6	3.3372e-06	0.000186619	-4.64889	Cells_Cultured_fibroblasts	5.55252e-07	7.82831e-05	5.00617	Brain_Caudate_basal_ganglia	6.30918e-07	8.1629e-05	-4.9815	NA	NA	NA	1	1	1	0	3	-0.848284	4.64493	-0.984515	-5.24917	1.43486	5.30853	NA	NA	0.39628	3.402e-06	0.324862	1.5279e-07	0.151326	1.10514e-07	NA	NA	0.798494	0.000173694	0.881063	2.32184e-05	0.755966	1.59584e-05	NA	NA
RBM6	3.3372e-06	0.000186619	-4.64889	Cells_Cultured_fibroblasts	5.55252e-07	7.82831e-05	5.00617	Brain_Cerebellar_Hemisphere	6.30918e-07	7.50705e-05	4.9815	NA	NA	NA	1	1	1	0	3	-0.848284	4.64493	-0.984515	-5.24917	-1.43486	-5.30853	NA	NA	0.39628	3.402e-06	0.324862	1.5279e-07	0.151326	1.10514e-07	NA	NA	0.798494	0.000173694	0.881063	2.32184e-05	0.736471	1.43718e-05	NA	NA
RBM6	3.3372e-06	0.000186619	-4.64889	Cells_Cultured_fibroblasts	5.55252e-07	7.82831e-05	5.00617	Brain_Cerebellum	6.30918e-07	7.37924e-05	-4.9815	NA	NA	NA	1	1	1	0	3	-0.848284	4.64493	-0.984515	-5.24917	1.43486	5.30853	NA	NA	0.39628	3.402e-06	0.324862	1.5279e-07	0.151326	1.10514e-07	NA	NA	0.798494	0.000173694	0.881063	2.32184e-05	0.749812	1.46315e-05	NA	NA
RBM6	3.3372e-06	0.000186619	-4.64889	Cells_Cultured_fibroblasts	5.55252e-07	7.82831e-05	5.00617	Brain_Frontal_Cortex_BA9	4.29294e-07	5.80478e-05	5.05549	NA	NA	NA	1	1	1	0	3	-0.848284	4.64493	-0.984515	-5.24917	-1.00908	-5.30206	NA	NA	0.39628	3.402e-06	0.324862	1.5279e-07	0.312935	1.14504e-07	NA	NA	0.798494	0.000173694	0.881063	2.32184e-05	0.857597	1.60563e-05	NA	NA
RBM6	3.3372e-06	0.000186619	-4.64889	Cells_Cultured_fibroblasts	5.55252e-07	7.82831e-05	5.00617	Brain_Putamen_basal_ganglia	6.30918e-07	9.45447e-05	-4.9815	NA	NA	NA	1	1	1	0	3	-0.848284	4.64493	-0.984515	-5.24917	1.43486	5.30853	NA	NA	0.39628	3.402e-06	0.324862	1.5279e-07	0.151326	1.10514e-07	NA	NA	0.798494	0.000173694	0.881063	2.32184e-05	0.750494	1.75559e-05	NA	NA
RBM6	3.3372e-06	0.000186619	-4.64889	Cells_Cultured_fibroblasts	5.55252e-07	7.82831e-05	5.00617	Breast_Mammary_Tissue	3.89761e-07	4.93692e-05	-5.07389	NA	NA	NA	1	1	1	0	3	-0.848284	4.64493	-0.984515	-5.24917	0.777076	5.29292	NA	NA	0.39628	3.402e-06	0.324862	1.5279e-07	0.437114	1.20379e-07	NA	NA	0.798494	0.000173694	0.881063	2.32184e-05	0.903435	1.60118e-05	NA	NA
RBM6	3.3372e-06	0.000186619	-4.64889	Cells_Cultured_fibroblasts	5.55252e-07	7.82831e-05	5.00617	Colon_Transverse	6.30918e-07	7.51491e-05	-4.9815	NA	NA	NA	1	1	1	0	3	-0.848284	4.64493	-0.984515	-5.24917	1.43486	5.30853	NA	NA	0.39628	3.402e-06	0.324862	1.5279e-07	0.151326	1.10514e-07	NA	NA	0.798494	0.000173694	0.881063	2.32184e-05	0.756637	1.58088e-05	NA	NA
RBM6	3.3372e-06	0.000186619	-4.64889	Cells_Cultured_fibroblasts	5.55252e-07	7.82831e-05	5.00617	Esophagus_Gastroesophageal_Junction	6.30918e-07	7.4828e-05	-4.9815	NA	NA	NA	1	1	1	0	3	-0.848284	4.64493	-0.984515	-5.24917	1.43486	5.30853	NA	NA	0.39628	3.402e-06	0.324862	1.5279e-07	0.151326	1.10514e-07	NA	NA	0.798494	0.000173694	0.881063	2.32184e-05	0.744619	1.41182e-05	NA	NA
RBM6	3.3372e-06	0.000186619	-4.64889	Cells_Cultured_fibroblasts	5.55252e-07	7.82831e-05	5.00617	Esophagus_Mucosa	4.29294e-07	5.37729e-05	-5.05549	NA	NA	NA	1	1	1	0	3	-0.848284	4.64493	-0.984515	-5.24917	1.00908	5.30206	NA	NA	0.39628	3.402e-06	0.324862	1.5279e-07	0.312935	1.14504e-07	NA	NA	0.798494	0.000173694	0.881063	2.32184e-05	0.864095	1.49638e-05	NA	NA
RBM6	3.3372e-06	0.000186619	-4.64889	Cells_Cultured_fibroblasts	5.55252e-07	7.82831e-05	5.00617	Esophagus_Muscularis	6.30918e-07	7.11461e-05	-4.9815	NA	NA	NA	1	1	1	0	3	-0.848284	4.64493	-0.984515	-5.24917	1.43486	5.30853	NA	NA	0.39628	3.402e-06	0.324862	1.5279e-07	0.151326	1.10514e-07	NA	NA	0.798494	0.000173694	0.881063	2.32184e-05	0.750748	1.41135e-05	NA	NA
RBM6	3.3372e-06	0.000186619	-4.64889	Cells_Cultured_fibroblasts	5.55252e-07	7.82831e-05	5.00617	Heart_Atrial_Appendage	1.44782e-05	0.00118142	4.33648	NA	NA	NA	1	1	1	0	3	-0.848284	4.64493	-0.984515	-5.24917	-1.09993	-4.59122	NA	NA	0.39628	3.402e-06	0.324862	1.5279e-07	0.271362	4.40667e-06	NA	NA	0.798494	0.000173694	0.881063	2.32184e-05	0.836097	0.000382632	NA	NA
RBM6	3.3372e-06	0.000186619	-4.64889	Cells_Cultured_fibroblasts	5.55252e-07	7.82831e-05	5.00617	Kidney_Cortex	6.30918e-07	8.75645e-05	4.9815	NA	NA	NA	1	1	1	0	3	-0.848284	4.64493	-0.984515	-5.24917	-1.43486	-5.30853	NA	NA	0.39628	3.402e-06	0.324862	1.5279e-07	0.151326	1.10514e-07	NA	NA	0.798494	0.000173694	0.881063	2.32184e-05	0.765395	1.98753e-05	NA	NA
RBM6	3.3372e-06	0.000186619	-4.64889	Cells_Cultured_fibroblasts	5.55252e-07	7.82831e-05	5.00617	Liver	6.30918e-07	8.65469e-05	-4.9815	NA	NA	NA	1	1	1	0	3	-0.848284	4.64493	-0.984515	-5.24917	1.43486	5.30853	NA	NA	0.39628	3.402e-06	0.324862	1.5279e-07	0.151326	1.10514e-07	NA	NA	0.798494	0.000173694	0.881063	2.32184e-05	0.742515	1.70694e-05	NA	NA
RBM6	3.3372e-06	0.000186619	-4.64889	Cells_Cultured_fibroblasts	5.55252e-07	7.82831e-05	5.00617	Minor_Salivary_Gland	6.30918e-07	7.18918e-05	-4.9815	NA	NA	NA	1	1	1	0	3	-0.848284	4.64493	-0.984515	-5.24917	1.43486	5.30853	NA	NA	0.39628	3.402e-06	0.324862	1.5279e-07	0.151326	1.10514e-07	NA	NA	0.798494	0.000173694	0.881063	2.32184e-05	0.746319	1.53661e-05	NA	NA
RBM6	3.3372e-06	0.000186619	-4.64889	Cells_Cultured_fibroblasts	5.55252e-07	7.82831e-05	5.00617	Nerve_Tibial	6.30918e-07	7.46258e-05	-4.9815	NA	NA	NA	1	1	1	0	3	-0.848284	4.64493	-0.984515	-5.24917	1.43486	5.30853	NA	NA	0.39628	3.402e-06	0.324862	1.5279e-07	0.151326	1.10514e-07	NA	NA	0.798494	0.000173694	0.881063	2.32184e-05	0.745273	1.53213e-05	NA	NA
RBM6	3.3372e-06	0.000186619	-4.64889	Cells_Cultured_fibroblasts	5.55252e-07	7.82831e-05	5.00617	Ovary	4.29294e-07	5.66082e-05	5.05549	NA	NA	NA	1	1	1	0	3	-0.848284	4.64493	-0.984515	-5.24917	-1.00908	-5.30206	NA	NA	0.39628	3.402e-06	0.324862	1.5279e-07	0.312935	1.14504e-07	NA	NA	0.798494	0.000173694	0.881063	2.32184e-05	0.858504	1.56965e-05	NA	NA
RBM6	3.3372e-06	0.000186619	-4.64889	Cells_Cultured_fibroblasts	5.55252e-07	7.82831e-05	5.00617	Pancreas	4.29294e-07	5.59776e-05	5.05549	NA	NA	NA	1	1	1	0	3	-0.848284	4.64493	-0.984515	-5.24917	-1.00908	-5.30206	NA	NA	0.39628	3.402e-06	0.324862	1.5279e-07	0.312935	1.14504e-07	NA	NA	0.798494	0.000173694	0.881063	2.32184e-05	0.860026	1.72988e-05	NA	NA
RBM6	3.3372e-06	0.000186619	-4.64889	Cells_Cultured_fibroblasts	5.55252e-07	7.82831e-05	5.00617	Pituitary	6.30918e-07	8.24081e-05	-4.9815	NA	NA	NA	1	1	1	0	3	-0.848284	4.64493	-0.984515	-5.24917	1.43486	5.30853	NA	NA	0.39628	3.402e-06	0.324862	1.5279e-07	0.151326	1.10514e-07	NA	NA	0.798494	0.000173694	0.881063	2.32184e-05	0.756307	1.58096e-05	NA	NA
RBM6	3.3372e-06	0.000186619	-4.64889	Cells_Cultured_fibroblasts	5.55252e-07	7.82831e-05	5.00617	Prostate	6.30918e-07	7.4357e-05	-4.9815	NA	NA	NA	1	1	1	0	3	-0.848284	4.64493	-0.984515	-5.24917	1.43486	5.30853	NA	NA	0.39628	3.402e-06	0.324862	1.5279e-07	0.151326	1.10514e-07	NA	NA	0.798494	0.000173694	0.881063	2.32184e-05	0.759386	1.51914e-05	NA	NA
RBM6	3.3372e-06	0.000186619	-4.64889	Cells_Cultured_fibroblasts	5.55252e-07	7.82831e-05	5.00617	Skin_Not_Sun_Exposed_Suprapubic	6.30918e-07	8.02742e-05	-4.9815	NA	NA	NA	1	1	1	0	3	-0.848284	4.64493	-0.984515	-5.24917	1.43486	5.30853	NA	NA	0.39628	3.402e-06	0.324862	1.5279e-07	0.151326	1.10514e-07	NA	NA	0.798494	0.000173694	0.881063	2.32184e-05	0.759109	1.53955e-05	NA	NA
RBM6	3.3372e-06	0.000186619	-4.64889	Cells_Cultured_fibroblasts	5.55252e-07	7.82831e-05	5.00617	Skin_Sun_Exposed_Lower_leg	3.89761e-07	5.13841e-05	-5.07389	NA	NA	NA	1	1	1	0	3	-0.848284	4.64493	-0.984515	-5.24917	0.777076	5.29292	NA	NA	0.39628	3.402e-06	0.324862	1.5279e-07	0.437114	1.20379e-07	NA	NA	0.798494	0.000173694	0.881063	2.32184e-05	0.903325	1.61174e-05	NA	NA
RBM6	3.3372e-06	0.000186619	-4.64889	Cells_Cultured_fibroblasts	5.55252e-07	7.82831e-05	5.00617	Small_Intestine_Terminal_Ileum	6.30918e-07	7.40474e-05	-4.9815	NA	NA	NA	1	1	1	0	3	-0.848284	4.64493	-0.984515	-5.24917	1.43486	5.30853	NA	NA	0.39628	3.402e-06	0.324862	1.5279e-07	0.151326	1.10514e-07	NA	NA	0.798494	0.000173694	0.881063	2.32184e-05	0.760976	1.6025e-05	NA	NA
RBM6	3.3372e-06	0.000186619	-4.64889	Cells_Cultured_fibroblasts	5.55252e-07	7.82831e-05	5.00617	Spleen	2.13024e-06	0.000213454	4.74066	NA	NA	NA	1	1	1	0	3	-0.848284	4.64493	-0.984515	-5.24917	-0.589119	-4.91165	NA	NA	0.39628	3.402e-06	0.324862	1.5279e-07	0.555782	9.0315e-07	NA	NA	0.798494	0.000173694	0.881063	2.32184e-05	0.92763	8.84974e-05	NA	NA
RBM6	3.3372e-06	0.000186619	-4.64889	Cells_Cultured_fibroblasts	5.55252e-07	7.82831e-05	5.00617	Stomach	4.29294e-07	5.61871e-05	5.05549	NA	NA	NA	1	1	1	0	3	-0.848284	4.64493	-0.984515	-5.24917	-1.00908	-5.30206	NA	NA	0.39628	3.402e-06	0.324862	1.5279e-07	0.312935	1.14504e-07	NA	NA	0.798494	0.000173694	0.881063	2.32184e-05	0.866472	1.6592e-05	NA	NA
RBM6	3.3372e-06	0.000186619	-4.64889	Cells_Cultured_fibroblasts	5.55252e-07	7.82831e-05	5.00617	Testis	4.29294e-07	6.14792e-05	5.05549	NA	NA	NA	1	1	1	0	3	-0.848284	4.64493	-0.984515	-5.24917	-1.00908	-5.30206	NA	NA	0.39628	3.402e-06	0.324862	1.5279e-07	0.312935	1.14504e-07	NA	NA	0.798494	0.000173694	0.881063	2.32184e-05	0.868656	1.81079e-05	NA	NA
RBM6	3.3372e-06	0.000186619	-4.64889	Cells_Cultured_fibroblasts	5.55252e-07	7.82831e-05	5.00617	Uterus	6.30918e-07	8.19115e-05	-4.9815	NA	NA	NA	1	1	1	0	3	-0.848284	4.64493	-0.984515	-5.24917	1.43486	5.30853	NA	NA	0.39628	3.402e-06	0.324862	1.5279e-07	0.151326	1.10514e-07	NA	NA	0.798494	0.000173694	0.881063	2.32184e-05	0.744189	1.50779e-05	NA	NA
RBM6	3.3372e-06	0.000186619	-4.64889	Cells_Cultured_fibroblasts	5.55252e-07	7.82831e-05	5.00617	Vagina	6.30918e-07	7.77922e-05	-4.9815	NA	NA	NA	1	1	1	0	3	-0.848284	4.64493	-0.984515	-5.24917	1.43486	5.30853	NA	NA	0.39628	3.402e-06	0.324862	1.5279e-07	0.151326	1.10514e-07	NA	NA	0.798494	0.000173694	0.881063	2.32184e-05	0.751952	1.5914e-05	NA	NA
RBM6	3.3372e-06	0.000186619	-4.64889	Cells_Cultured_fibroblasts	5.55252e-07	7.82831e-05	5.00617	smultixcan	4.29294e-07	5.25208e-05	5.05549	NA	NA	NA	1	1	1	0	3	-0.848284	4.64493	-0.984515	-5.24917	-1.00908	-5.30206	NA	NA	0.39628	3.402e-06	0.324862	1.5279e-07	0.312935	1.14504e-07	NA	NA	0.798494	0.000173694	0.881063	2.32184e-05	0.846718	1.53102e-05	NA	NA
RBM6	3.3372e-06	0.000186619	-4.64889	Cells_EBV-transformed_lymphocytes	5.55252e-07	7.38485e-05	5.00617	Artery_Coronary	6.30918e-07	7.80553e-05	-4.9815	NA	NA	NA	1	1	1	0	3	-0.848284	4.64493	-0.984515	-5.24917	1.43486	5.30853	NA	NA	0.39628	3.402e-06	0.324862	1.5279e-07	0.151326	1.10514e-07	NA	NA	0.798494	0.000173694	0.881372	2.21482e-05	0.735918	1.57341e-05	NA	NA
RBM6	3.3372e-06	0.000186619	-4.64889	Cells_EBV-transformed_lymphocytes	5.55252e-07	7.38485e-05	5.00617	Brain_Anterior_cingulate_cortex_BA24	4.29294e-07	5.69581e-05	5.05549	NA	NA	NA	1	1	1	0	3	-0.848284	4.64493	-0.984515	-5.24917	-1.00908	-5.30206	NA	NA	0.39628	3.402e-06	0.324862	1.5279e-07	0.312935	1.14504e-07	NA	NA	0.798494	0.000173694	0.881372	2.21482e-05	0.864192	1.69302e-05	NA	NA
RBM6	3.3372e-06	0.000186619	-4.64889	Cells_EBV-transformed_lymphocytes	5.55252e-07	7.38485e-05	5.00617	Brain_Caudate_basal_ganglia	6.30918e-07	8.1629e-05	-4.9815	NA	NA	NA	1	1	1	0	3	-0.848284	4.64493	-0.984515	-5.24917	1.43486	5.30853	NA	NA	0.39628	3.402e-06	0.324862	1.5279e-07	0.151326	1.10514e-07	NA	NA	0.798494	0.000173694	0.881372	2.21482e-05	0.755966	1.59584e-05	NA	NA
RBM6	3.3372e-06	0.000186619	-4.64889	Cells_EBV-transformed_lymphocytes	5.55252e-07	7.38485e-05	5.00617	Brain_Cerebellar_Hemisphere	6.30918e-07	7.50705e-05	4.9815	NA	NA	NA	1	1	1	0	3	-0.848284	4.64493	-0.984515	-5.24917	-1.43486	-5.30853	NA	NA	0.39628	3.402e-06	0.324862	1.5279e-07	0.151326	1.10514e-07	NA	NA	0.798494	0.000173694	0.881372	2.21482e-05	0.736471	1.43718e-05	NA	NA
RBM6	3.3372e-06	0.000186619	-4.64889	Cells_EBV-transformed_lymphocytes	5.55252e-07	7.38485e-05	5.00617	Brain_Cerebellum	6.30918e-07	7.37924e-05	-4.9815	NA	NA	NA	1	1	1	0	3	-0.848284	4.64493	-0.984515	-5.24917	1.43486	5.30853	NA	NA	0.39628	3.402e-06	0.324862	1.5279e-07	0.151326	1.10514e-07	NA	NA	0.798494	0.000173694	0.881372	2.21482e-05	0.749812	1.46315e-05	NA	NA
RBM6	3.3372e-06	0.000186619	-4.64889	Cells_EBV-transformed_lymphocytes	5.55252e-07	7.38485e-05	5.00617	Brain_Frontal_Cortex_BA9	4.29294e-07	5.80478e-05	5.05549	NA	NA	NA	1	1	1	0	3	-0.848284	4.64493	-0.984515	-5.24917	-1.00908	-5.30206	NA	NA	0.39628	3.402e-06	0.324862	1.5279e-07	0.312935	1.14504e-07	NA	NA	0.798494	0.000173694	0.881372	2.21482e-05	0.857597	1.60563e-05	NA	NA
RBM6	3.3372e-06	0.000186619	-4.64889	Cells_EBV-transformed_lymphocytes	5.55252e-07	7.38485e-05	5.00617	Brain_Putamen_basal_ganglia	6.30918e-07	9.45447e-05	-4.9815	NA	NA	NA	1	1	1	0	3	-0.848284	4.64493	-0.984515	-5.24917	1.43486	5.30853	NA	NA	0.39628	3.402e-06	0.324862	1.5279e-07	0.151326	1.10514e-07	NA	NA	0.798494	0.000173694	0.881372	2.21482e-05	0.750494	1.75559e-05	NA	NA
RBM6	3.3372e-06	0.000186619	-4.64889	Cells_EBV-transformed_lymphocytes	5.55252e-07	7.38485e-05	5.00617	Breast_Mammary_Tissue	3.89761e-07	4.93692e-05	-5.07389	NA	NA	NA	1	1	1	0	3	-0.848284	4.64493	-0.984515	-5.24917	0.777076	5.29292	NA	NA	0.39628	3.402e-06	0.324862	1.5279e-07	0.437114	1.20379e-07	NA	NA	0.798494	0.000173694	0.881372	2.21482e-05	0.903435	1.60118e-05	NA	NA
RBM6	3.3372e-06	0.000186619	-4.64889	Cells_EBV-transformed_lymphocytes	5.55252e-07	7.38485e-05	5.00617	Colon_Transverse	6.30918e-07	7.51491e-05	-4.9815	NA	NA	NA	1	1	1	0	3	-0.848284	4.64493	-0.984515	-5.24917	1.43486	5.30853	NA	NA	0.39628	3.402e-06	0.324862	1.5279e-07	0.151326	1.10514e-07	NA	NA	0.798494	0.000173694	0.881372	2.21482e-05	0.756637	1.58088e-05	NA	NA
RBM6	3.3372e-06	0.000186619	-4.64889	Cells_EBV-transformed_lymphocytes	5.55252e-07	7.38485e-05	5.00617	Esophagus_Gastroesophageal_Junction	6.30918e-07	7.4828e-05	-4.9815	NA	NA	NA	1	1	1	0	3	-0.848284	4.64493	-0.984515	-5.24917	1.43486	5.30853	NA	NA	0.39628	3.402e-06	0.324862	1.5279e-07	0.151326	1.10514e-07	NA	NA	0.798494	0.000173694	0.881372	2.21482e-05	0.744619	1.41182e-05	NA	NA
RBM6	3.3372e-06	0.000186619	-4.64889	Cells_EBV-transformed_lymphocytes	5.55252e-07	7.38485e-05	5.00617	Esophagus_Mucosa	4.29294e-07	5.37729e-05	-5.05549	NA	NA	NA	1	1	1	0	3	-0.848284	4.64493	-0.984515	-5.24917	1.00908	5.30206	NA	NA	0.39628	3.402e-06	0.324862	1.5279e-07	0.312935	1.14504e-07	NA	NA	0.798494	0.000173694	0.881372	2.21482e-05	0.864095	1.49638e-05	NA	NA
RBM6	3.3372e-06	0.000186619	-4.64889	Cells_EBV-transformed_lymphocytes	5.55252e-07	7.38485e-05	5.00617	Esophagus_Muscularis	6.30918e-07	7.11461e-05	-4.9815	NA	NA	NA	1	1	1	0	3	-0.848284	4.64493	-0.984515	-5.24917	1.43486	5.30853	NA	NA	0.39628	3.402e-06	0.324862	1.5279e-07	0.151326	1.10514e-07	NA	NA	0.798494	0.000173694	0.881372	2.21482e-05	0.750748	1.41135e-05	NA	NA
RBM6	3.3372e-06	0.000186619	-4.64889	Cells_EBV-transformed_lymphocytes	5.55252e-07	7.38485e-05	5.00617	Heart_Atrial_Appendage	1.44782e-05	0.00118142	4.33648	NA	NA	NA	1	1	1	0	3	-0.848284	4.64493	-0.984515	-5.24917	-1.09993	-4.59122	NA	NA	0.39628	3.402e-06	0.324862	1.5279e-07	0.271362	4.40667e-06	NA	NA	0.798494	0.000173694	0.881372	2.21482e-05	0.836097	0.000382632	NA	NA
RBM6	3.3372e-06	0.000186619	-4.64889	Cells_EBV-transformed_lymphocytes	5.55252e-07	7.38485e-05	5.00617	Kidney_Cortex	6.30918e-07	8.75645e-05	4.9815	NA	NA	NA	1	1	1	0	3	-0.848284	4.64493	-0.984515	-5.24917	-1.43486	-5.30853	NA	NA	0.39628	3.402e-06	0.324862	1.5279e-07	0.151326	1.10514e-07	NA	NA	0.798494	0.000173694	0.881372	2.21482e-05	0.765395	1.98753e-05	NA	NA
RBM6	3.3372e-06	0.000186619	-4.64889	Cells_EBV-transformed_lymphocytes	5.55252e-07	7.38485e-05	5.00617	Liver	6.30918e-07	8.65469e-05	-4.9815	NA	NA	NA	1	1	1	0	3	-0.848284	4.64493	-0.984515	-5.24917	1.43486	5.30853	NA	NA	0.39628	3.402e-06	0.324862	1.5279e-07	0.151326	1.10514e-07	NA	NA	0.798494	0.000173694	0.881372	2.21482e-05	0.742515	1.70694e-05	NA	NA
RBM6	3.3372e-06	0.000186619	-4.64889	Cells_EBV-transformed_lymphocytes	5.55252e-07	7.38485e-05	5.00617	Minor_Salivary_Gland	6.30918e-07	7.18918e-05	-4.9815	NA	NA	NA	1	1	1	0	3	-0.848284	4.64493	-0.984515	-5.24917	1.43486	5.30853	NA	NA	0.39628	3.402e-06	0.324862	1.5279e-07	0.151326	1.10514e-07	NA	NA	0.798494	0.000173694	0.881372	2.21482e-05	0.746319	1.53661e-05	NA	NA
RBM6	3.3372e-06	0.000186619	-4.64889	Cells_EBV-transformed_lymphocytes	5.55252e-07	7.38485e-05	5.00617	Nerve_Tibial	6.30918e-07	7.46258e-05	-4.9815	NA	NA	NA	1	1	1	0	3	-0.848284	4.64493	-0.984515	-5.24917	1.43486	5.30853	NA	NA	0.39628	3.402e-06	0.324862	1.5279e-07	0.151326	1.10514e-07	NA	NA	0.798494	0.000173694	0.881372	2.21482e-05	0.745273	1.53213e-05	NA	NA
RBM6	3.3372e-06	0.000186619	-4.64889	Cells_EBV-transformed_lymphocytes	5.55252e-07	7.38485e-05	5.00617	Ovary	4.29294e-07	5.66082e-05	5.05549	NA	NA	NA	1	1	1	0	3	-0.848284	4.64493	-0.984515	-5.24917	-1.00908	-5.30206	NA	NA	0.39628	3.402e-06	0.324862	1.5279e-07	0.312935	1.14504e-07	NA	NA	0.798494	0.000173694	0.881372	2.21482e-05	0.858504	1.56965e-05	NA	NA
RBM6	3.3372e-06	0.000186619	-4.64889	Cells_EBV-transformed_lymphocytes	5.55252e-07	7.38485e-05	5.00617	Pancreas	4.29294e-07	5.59776e-05	5.05549	NA	NA	NA	1	1	1	0	3	-0.848284	4.64493	-0.984515	-5.24917	-1.00908	-5.30206	NA	NA	0.39628	3.402e-06	0.324862	1.5279e-07	0.312935	1.14504e-07	NA	NA	0.798494	0.000173694	0.881372	2.21482e-05	0.860026	1.72988e-05	NA	NA
RBM6	3.3372e-06	0.000186619	-4.64889	Cells_EBV-transformed_lymphocytes	5.55252e-07	7.38485e-05	5.00617	Pituitary	6.30918e-07	8.24081e-05	-4.9815	NA	NA	NA	1	1	1	0	3	-0.848284	4.64493	-0.984515	-5.24917	1.43486	5.30853	NA	NA	0.39628	3.402e-06	0.324862	1.5279e-07	0.151326	1.10514e-07	NA	NA	0.798494	0.000173694	0.881372	2.21482e-05	0.756307	1.58096e-05	NA	NA
RBM6	3.3372e-06	0.000186619	-4.64889	Cells_EBV-transformed_lymphocytes	5.55252e-07	7.38485e-05	5.00617	Prostate	6.30918e-07	7.4357e-05	-4.9815	NA	NA	NA	1	1	1	0	3	-0.848284	4.64493	-0.984515	-5.24917	1.43486	5.30853	NA	NA	0.39628	3.402e-06	0.324862	1.5279e-07	0.151326	1.10514e-07	NA	NA	0.798494	0.000173694	0.881372	2.21482e-05	0.759386	1.51914e-05	NA	NA
RBM6	3.3372e-06	0.000186619	-4.64889	Cells_EBV-transformed_lymphocytes	5.55252e-07	7.38485e-05	5.00617	Skin_Not_Sun_Exposed_Suprapubic	6.30918e-07	8.02742e-05	-4.9815	NA	NA	NA	1	1	1	0	3	-0.848284	4.64493	-0.984515	-5.24917	1.43486	5.30853	NA	NA	0.39628	3.402e-06	0.324862	1.5279e-07	0.151326	1.10514e-07	NA	NA	0.798494	0.000173694	0.881372	2.21482e-05	0.759109	1.53955e-05	NA	NA
RBM6	3.3372e-06	0.000186619	-4.64889	Cells_EBV-transformed_lymphocytes	5.55252e-07	7.38485e-05	5.00617	Skin_Sun_Exposed_Lower_leg	3.89761e-07	5.13841e-05	-5.07389	NA	NA	NA	1	1	1	0	3	-0.848284	4.64493	-0.984515	-5.24917	0.777076	5.29292	NA	NA	0.39628	3.402e-06	0.324862	1.5279e-07	0.437114	1.20379e-07	NA	NA	0.798494	0.000173694	0.881372	2.21482e-05	0.903325	1.61174e-05	NA	NA
RBM6	3.3372e-06	0.000186619	-4.64889	Cells_EBV-transformed_lymphocytes	5.55252e-07	7.38485e-05	5.00617	Small_Intestine_Terminal_Ileum	6.30918e-07	7.40474e-05	-4.9815	NA	NA	NA	1	1	1	0	3	-0.848284	4.64493	-0.984515	-5.24917	1.43486	5.30853	NA	NA	0.39628	3.402e-06	0.324862	1.5279e-07	0.151326	1.10514e-07	NA	NA	0.798494	0.000173694	0.881372	2.21482e-05	0.760976	1.6025e-05	NA	NA
RBM6	3.3372e-06	0.000186619	-4.64889	Cells_EBV-transformed_lymphocytes	5.55252e-07	7.38485e-05	5.00617	Spleen	2.13024e-06	0.000213454	4.74066	NA	NA	NA	1	1	1	0	3	-0.848284	4.64493	-0.984515	-5.24917	-0.589119	-4.91165	NA	NA	0.39628	3.402e-06	0.324862	1.5279e-07	0.555782	9.0315e-07	NA	NA	0.798494	0.000173694	0.881372	2.21482e-05	0.92763	8.84974e-05	NA	NA
RBM6	3.3372e-06	0.000186619	-4.64889	Cells_EBV-transformed_lymphocytes	5.55252e-07	7.38485e-05	5.00617	Stomach	4.29294e-07	5.61871e-05	5.05549	NA	NA	NA	1	1	1	0	3	-0.848284	4.64493	-0.984515	-5.24917	-1.00908	-5.30206	NA	NA	0.39628	3.402e-06	0.324862	1.5279e-07	0.312935	1.14504e-07	NA	NA	0.798494	0.000173694	0.881372	2.21482e-05	0.866472	1.6592e-05	NA	NA
RBM6	3.3372e-06	0.000186619	-4.64889	Cells_EBV-transformed_lymphocytes	5.55252e-07	7.38485e-05	5.00617	Testis	4.29294e-07	6.14792e-05	5.05549	NA	NA	NA	1	1	1	0	3	-0.848284	4.64493	-0.984515	-5.24917	-1.00908	-5.30206	NA	NA	0.39628	3.402e-06	0.324862	1.5279e-07	0.312935	1.14504e-07	NA	NA	0.798494	0.000173694	0.881372	2.21482e-05	0.868656	1.81079e-05	NA	NA
RBM6	3.3372e-06	0.000186619	-4.64889	Cells_EBV-transformed_lymphocytes	5.55252e-07	7.38485e-05	5.00617	Uterus	6.30918e-07	8.19115e-05	-4.9815	NA	NA	NA	1	1	1	0	3	-0.848284	4.64493	-0.984515	-5.24917	1.43486	5.30853	NA	NA	0.39628	3.402e-06	0.324862	1.5279e-07	0.151326	1.10514e-07	NA	NA	0.798494	0.000173694	0.881372	2.21482e-05	0.744189	1.50779e-05	NA	NA
RBM6	3.3372e-06	0.000186619	-4.64889	Cells_EBV-transformed_lymphocytes	5.55252e-07	7.38485e-05	5.00617	Vagina	6.30918e-07	7.77922e-05	-4.9815	NA	NA	NA	1	1	1	0	3	-0.848284	4.64493	-0.984515	-5.24917	1.43486	5.30853	NA	NA	0.39628	3.402e-06	0.324862	1.5279e-07	0.151326	1.10514e-07	NA	NA	0.798494	0.000173694	0.881372	2.21482e-05	0.751952	1.5914e-05	NA	NA
RBM6	3.3372e-06	0.000186619	-4.64889	Cells_EBV-transformed_lymphocytes	5.55252e-07	7.38485e-05	5.00617	smultixcan	4.29294e-07	5.25208e-05	5.05549	NA	NA	NA	1	1	1	0	3	-0.848284	4.64493	-0.984515	-5.24917	-1.00908	-5.30206	NA	NA	0.39628	3.402e-06	0.324862	1.5279e-07	0.312935	1.14504e-07	NA	NA	0.798494	0.000173694	0.881372	2.21482e-05	0.846718	1.53102e-05	NA	NA
RBM6	3.3372e-06	0.000186619	-4.64889	Colon_Sigmoid	4.57914e-07	7.06896e-05	5.04316	Artery_Coronary	6.30918e-07	7.80553e-05	-4.9815	NA	NA	NA	1	1	1	0	3	-0.848284	4.64493	-0.991378	-5.28618	1.43486	5.30853	NA	NA	0.39628	3.402e-06	0.321501	1.249e-07	0.151326	1.10514e-07	NA	NA	0.798494	0.000173694	0.880325	2.19308e-05	0.735918	1.57341e-05	NA	NA
RBM6	3.3372e-06	0.000186619	-4.64889	Colon_Sigmoid	4.57914e-07	7.06896e-05	5.04316	Brain_Anterior_cingulate_cortex_BA24	4.29294e-07	5.69581e-05	5.05549	NA	NA	NA	1	1	1	0	3	-0.848284	4.64493	-0.991378	-5.28618	-1.00908	-5.30206	NA	NA	0.39628	3.402e-06	0.321501	1.249e-07	0.312935	1.14504e-07	NA	NA	0.798494	0.000173694	0.880325	2.19308e-05	0.864192	1.69302e-05	NA	NA
RBM6	3.3372e-06	0.000186619	-4.64889	Colon_Sigmoid	4.57914e-07	7.06896e-05	5.04316	Brain_Caudate_basal_ganglia	6.30918e-07	8.1629e-05	-4.9815	NA	NA	NA	1	1	1	0	3	-0.848284	4.64493	-0.991378	-5.28618	1.43486	5.30853	NA	NA	0.39628	3.402e-06	0.321501	1.249e-07	0.151326	1.10514e-07	NA	NA	0.798494	0.000173694	0.880325	2.19308e-05	0.755966	1.59584e-05	NA	NA
RBM6	3.3372e-06	0.000186619	-4.64889	Colon_Sigmoid	4.57914e-07	7.06896e-05	5.04316	Brain_Cerebellar_Hemisphere	6.30918e-07	7.50705e-05	4.9815	NA	NA	NA	1	1	1	0	3	-0.848284	4.64493	-0.991378	-5.28618	-1.43486	-5.30853	NA	NA	0.39628	3.402e-06	0.321501	1.249e-07	0.151326	1.10514e-07	NA	NA	0.798494	0.000173694	0.880325	2.19308e-05	0.736471	1.43718e-05	NA	NA
RBM6	3.3372e-06	0.000186619	-4.64889	Colon_Sigmoid	4.57914e-07	7.06896e-05	5.04316	Brain_Cerebellum	6.30918e-07	7.37924e-05	-4.9815	NA	NA	NA	1	1	1	0	3	-0.848284	4.64493	-0.991378	-5.28618	1.43486	5.30853	NA	NA	0.39628	3.402e-06	0.321501	1.249e-07	0.151326	1.10514e-07	NA	NA	0.798494	0.000173694	0.880325	2.19308e-05	0.749812	1.46315e-05	NA	NA
RBM6	3.3372e-06	0.000186619	-4.64889	Colon_Sigmoid	4.57914e-07	7.06896e-05	5.04316	Brain_Frontal_Cortex_BA9	4.29294e-07	5.80478e-05	5.05549	NA	NA	NA	1	1	1	0	3	-0.848284	4.64493	-0.991378	-5.28618	-1.00908	-5.30206	NA	NA	0.39628	3.402e-06	0.321501	1.249e-07	0.312935	1.14504e-07	NA	NA	0.798494	0.000173694	0.880325	2.19308e-05	0.857597	1.60563e-05	NA	NA
RBM6	3.3372e-06	0.000186619	-4.64889	Colon_Sigmoid	4.57914e-07	7.06896e-05	5.04316	Brain_Putamen_basal_ganglia	6.30918e-07	9.45447e-05	-4.9815	NA	NA	NA	1	1	1	0	3	-0.848284	4.64493	-0.991378	-5.28618	1.43486	5.30853	NA	NA	0.39628	3.402e-06	0.321501	1.249e-07	0.151326	1.10514e-07	NA	NA	0.798494	0.000173694	0.880325	2.19308e-05	0.750494	1.75559e-05	NA	NA
RBM6	3.3372e-06	0.000186619	-4.64889	Colon_Sigmoid	4.57914e-07	7.06896e-05	5.04316	Breast_Mammary_Tissue	3.89761e-07	4.93692e-05	-5.07389	NA	NA	NA	1	1	1	0	3	-0.848284	4.64493	-0.991378	-5.28618	0.777076	5.29292	NA	NA	0.39628	3.402e-06	0.321501	1.249e-07	0.437114	1.20379e-07	NA	NA	0.798494	0.000173694	0.880325	2.19308e-05	0.903435	1.60118e-05	NA	NA
RBM6	3.3372e-06	0.000186619	-4.64889	Colon_Sigmoid	4.57914e-07	7.06896e-05	5.04316	Colon_Transverse	6.30918e-07	7.51491e-05	-4.9815	NA	NA	NA	1	1	1	0	3	-0.848284	4.64493	-0.991378	-5.28618	1.43486	5.30853	NA	NA	0.39628	3.402e-06	0.321501	1.249e-07	0.151326	1.10514e-07	NA	NA	0.798494	0.000173694	0.880325	2.19308e-05	0.756637	1.58088e-05	NA	NA
RBM6	3.3372e-06	0.000186619	-4.64889	Colon_Sigmoid	4.57914e-07	7.06896e-05	5.04316	Esophagus_Gastroesophageal_Junction	6.30918e-07	7.4828e-05	-4.9815	NA	NA	NA	1	1	1	0	3	-0.848284	4.64493	-0.991378	-5.28618	1.43486	5.30853	NA	NA	0.39628	3.402e-06	0.321501	1.249e-07	0.151326	1.10514e-07	NA	NA	0.798494	0.000173694	0.880325	2.19308e-05	0.744619	1.41182e-05	NA	NA
RBM6	3.3372e-06	0.000186619	-4.64889	Colon_Sigmoid	4.57914e-07	7.06896e-05	5.04316	Esophagus_Mucosa	4.29294e-07	5.37729e-05	-5.05549	NA	NA	NA	1	1	1	0	3	-0.848284	4.64493	-0.991378	-5.28618	1.00908	5.30206	NA	NA	0.39628	3.402e-06	0.321501	1.249e-07	0.312935	1.14504e-07	NA	NA	0.798494	0.000173694	0.880325	2.19308e-05	0.864095	1.49638e-05	NA	NA
RBM6	3.3372e-06	0.000186619	-4.64889	Colon_Sigmoid	4.57914e-07	7.06896e-05	5.04316	Esophagus_Muscularis	6.30918e-07	7.11461e-05	-4.9815	NA	NA	NA	1	1	1	0	3	-0.848284	4.64493	-0.991378	-5.28618	1.43486	5.30853	NA	NA	0.39628	3.402e-06	0.321501	1.249e-07	0.151326	1.10514e-07	NA	NA	0.798494	0.000173694	0.880325	2.19308e-05	0.750748	1.41135e-05	NA	NA
RBM6	3.3372e-06	0.000186619	-4.64889	Colon_Sigmoid	4.57914e-07	7.06896e-05	5.04316	Heart_Atrial_Appendage	1.44782e-05	0.00118142	4.33648	NA	NA	NA	1	1	1	0	3	-0.848284	4.64493	-0.991378	-5.28618	-1.09993	-4.59122	NA	NA	0.39628	3.402e-06	0.321501	1.249e-07	0.271362	4.40667e-06	NA	NA	0.798494	0.000173694	0.880325	2.19308e-05	0.836097	0.000382632	NA	NA
RBM6	3.3372e-06	0.000186619	-4.64889	Colon_Sigmoid	4.57914e-07	7.06896e-05	5.04316	Kidney_Cortex	6.30918e-07	8.75645e-05	4.9815	NA	NA	NA	1	1	1	0	3	-0.848284	4.64493	-0.991378	-5.28618	-1.43486	-5.30853	NA	NA	0.39628	3.402e-06	0.321501	1.249e-07	0.151326	1.10514e-07	NA	NA	0.798494	0.000173694	0.880325	2.19308e-05	0.765395	1.98753e-05	NA	NA
RBM6	3.3372e-06	0.000186619	-4.64889	Colon_Sigmoid	4.57914e-07	7.06896e-05	5.04316	Liver	6.30918e-07	8.65469e-05	-4.9815	NA	NA	NA	1	1	1	0	3	-0.848284	4.64493	-0.991378	-5.28618	1.43486	5.30853	NA	NA	0.39628	3.402e-06	0.321501	1.249e-07	0.151326	1.10514e-07	NA	NA	0.798494	0.000173694	0.880325	2.19308e-05	0.742515	1.70694e-05	NA	NA
RBM6	3.3372e-06	0.000186619	-4.64889	Colon_Sigmoid	4.57914e-07	7.06896e-05	5.04316	Minor_Salivary_Gland	6.30918e-07	7.18918e-05	-4.9815	NA	NA	NA	1	1	1	0	3	-0.848284	4.64493	-0.991378	-5.28618	1.43486	5.30853	NA	NA	0.39628	3.402e-06	0.321501	1.249e-07	0.151326	1.10514e-07	NA	NA	0.798494	0.000173694	0.880325	2.19308e-05	0.746319	1.53661e-05	NA	NA
RBM6	3.3372e-06	0.000186619	-4.64889	Colon_Sigmoid	4.57914e-07	7.06896e-05	5.04316	Nerve_Tibial	6.30918e-07	7.46258e-05	-4.9815	NA	NA	NA	1	1	1	0	3	-0.848284	4.64493	-0.991378	-5.28618	1.43486	5.30853	NA	NA	0.39628	3.402e-06	0.321501	1.249e-07	0.151326	1.10514e-07	NA	NA	0.798494	0.000173694	0.880325	2.19308e-05	0.745273	1.53213e-05	NA	NA
RBM6	3.3372e-06	0.000186619	-4.64889	Colon_Sigmoid	4.57914e-07	7.06896e-05	5.04316	Ovary	4.29294e-07	5.66082e-05	5.05549	NA	NA	NA	1	1	1	0	3	-0.848284	4.64493	-0.991378	-5.28618	-1.00908	-5.30206	NA	NA	0.39628	3.402e-06	0.321501	1.249e-07	0.312935	1.14504e-07	NA	NA	0.798494	0.000173694	0.880325	2.19308e-05	0.858504	1.56965e-05	NA	NA
RBM6	3.3372e-06	0.000186619	-4.64889	Colon_Sigmoid	4.57914e-07	7.06896e-05	5.04316	Pancreas	4.29294e-07	5.59776e-05	5.05549	NA	NA	NA	1	1	1	0	3	-0.848284	4.64493	-0.991378	-5.28618	-1.00908	-5.30206	NA	NA	0.39628	3.402e-06	0.321501	1.249e-07	0.312935	1.14504e-07	NA	NA	0.798494	0.000173694	0.880325	2.19308e-05	0.860026	1.72988e-05	NA	NA
RBM6	3.3372e-06	0.000186619	-4.64889	Colon_Sigmoid	4.57914e-07	7.06896e-05	5.04316	Pituitary	6.30918e-07	8.24081e-05	-4.9815	NA	NA	NA	1	1	1	0	3	-0.848284	4.64493	-0.991378	-5.28618	1.43486	5.30853	NA	NA	0.39628	3.402e-06	0.321501	1.249e-07	0.151326	1.10514e-07	NA	NA	0.798494	0.000173694	0.880325	2.19308e-05	0.756307	1.58096e-05	NA	NA
RBM6	3.3372e-06	0.000186619	-4.64889	Colon_Sigmoid	4.57914e-07	7.06896e-05	5.04316	Prostate	6.30918e-07	7.4357e-05	-4.9815	NA	NA	NA	1	1	1	0	3	-0.848284	4.64493	-0.991378	-5.28618	1.43486	5.30853	NA	NA	0.39628	3.402e-06	0.321501	1.249e-07	0.151326	1.10514e-07	NA	NA	0.798494	0.000173694	0.880325	2.19308e-05	0.759386	1.51914e-05	NA	NA
RBM6	3.3372e-06	0.000186619	-4.64889	Colon_Sigmoid	4.57914e-07	7.06896e-05	5.04316	Skin_Not_Sun_Exposed_Suprapubic	6.30918e-07	8.02742e-05	-4.9815	NA	NA	NA	1	1	1	0	3	-0.848284	4.64493	-0.991378	-5.28618	1.43486	5.30853	NA	NA	0.39628	3.402e-06	0.321501	1.249e-07	0.151326	1.10514e-07	NA	NA	0.798494	0.000173694	0.880325	2.19308e-05	0.759109	1.53955e-05	NA	NA
RBM6	3.3372e-06	0.000186619	-4.64889	Colon_Sigmoid	4.57914e-07	7.06896e-05	5.04316	Skin_Sun_Exposed_Lower_leg	3.89761e-07	5.13841e-05	-5.07389	NA	NA	NA	1	1	1	0	3	-0.848284	4.64493	-0.991378	-5.28618	0.777076	5.29292	NA	NA	0.39628	3.402e-06	0.321501	1.249e-07	0.437114	1.20379e-07	NA	NA	0.798494	0.000173694	0.880325	2.19308e-05	0.903325	1.61174e-05	NA	NA
RBM6	3.3372e-06	0.000186619	-4.64889	Colon_Sigmoid	4.57914e-07	7.06896e-05	5.04316	Small_Intestine_Terminal_Ileum	6.30918e-07	7.40474e-05	-4.9815	NA	NA	NA	1	1	1	0	3	-0.848284	4.64493	-0.991378	-5.28618	1.43486	5.30853	NA	NA	0.39628	3.402e-06	0.321501	1.249e-07	0.151326	1.10514e-07	NA	NA	0.798494	0.000173694	0.880325	2.19308e-05	0.760976	1.6025e-05	NA	NA
RBM6	3.3372e-06	0.000186619	-4.64889	Colon_Sigmoid	4.57914e-07	7.06896e-05	5.04316	Spleen	2.13024e-06	0.000213454	4.74066	NA	NA	NA	1	1	1	0	3	-0.848284	4.64493	-0.991378	-5.28618	-0.589119	-4.91165	NA	NA	0.39628	3.402e-06	0.321501	1.249e-07	0.555782	9.0315e-07	NA	NA	0.798494	0.000173694	0.880325	2.19308e-05	0.92763	8.84974e-05	NA	NA
RBM6	3.3372e-06	0.000186619	-4.64889	Colon_Sigmoid	4.57914e-07	7.06896e-05	5.04316	Stomach	4.29294e-07	5.61871e-05	5.05549	NA	NA	NA	1	1	1	0	3	-0.848284	4.64493	-0.991378	-5.28618	-1.00908	-5.30206	NA	NA	0.39628	3.402e-06	0.321501	1.249e-07	0.312935	1.14504e-07	NA	NA	0.798494	0.000173694	0.880325	2.19308e-05	0.866472	1.6592e-05	NA	NA
RBM6	3.3372e-06	0.000186619	-4.64889	Colon_Sigmoid	4.57914e-07	7.06896e-05	5.04316	Testis	4.29294e-07	6.14792e-05	5.05549	NA	NA	NA	1	1	1	0	3	-0.848284	4.64493	-0.991378	-5.28618	-1.00908	-5.30206	NA	NA	0.39628	3.402e-06	0.321501	1.249e-07	0.312935	1.14504e-07	NA	NA	0.798494	0.000173694	0.880325	2.19308e-05	0.868656	1.81079e-05	NA	NA
RBM6	3.3372e-06	0.000186619	-4.64889	Colon_Sigmoid	4.57914e-07	7.06896e-05	5.04316	Uterus	6.30918e-07	8.19115e-05	-4.9815	NA	NA	NA	1	1	1	0	3	-0.848284	4.64493	-0.991378	-5.28618	1.43486	5.30853	NA	NA	0.39628	3.402e-06	0.321501	1.249e-07	0.151326	1.10514e-07	NA	NA	0.798494	0.000173694	0.880325	2.19308e-05	0.744189	1.50779e-05	NA	NA
RBM6	3.3372e-06	0.000186619	-4.64889	Colon_Sigmoid	4.57914e-07	7.06896e-05	5.04316	Vagina	6.30918e-07	7.77922e-05	-4.9815	NA	NA	NA	1	1	1	0	3	-0.848284	4.64493	-0.991378	-5.28618	1.43486	5.30853	NA	NA	0.39628	3.402e-06	0.321501	1.249e-07	0.151326	1.10514e-07	NA	NA	0.798494	0.000173694	0.880325	2.19308e-05	0.751952	1.5914e-05	NA	NA
RBM6	3.3372e-06	0.000186619	-4.64889	Colon_Sigmoid	4.57914e-07	7.06896e-05	5.04316	smultixcan	4.29294e-07	5.25208e-05	5.05549	NA	NA	NA	1	1	1	0	3	-0.848284	4.64493	-0.991378	-5.28618	-1.00908	-5.30206	NA	NA	0.39628	3.402e-06	0.321501	1.249e-07	0.312935	1.14504e-07	NA	NA	0.798494	0.000173694	0.880325	2.19308e-05	0.846718	1.53102e-05	NA	NA
RBM6	3.3372e-06	0.000186619	-4.64889	Colon_Transverse	4.57914e-07	6.87983e-05	5.04316	Artery_Coronary	6.30918e-07	7.80553e-05	-4.9815	NA	NA	NA	1	1	1	0	3	-0.848284	4.64493	-0.991378	-5.28618	1.43486	5.30853	NA	NA	0.39628	3.402e-06	0.321501	1.249e-07	0.151326	1.10514e-07	NA	NA	0.798494	0.000173694	0.875706	2.15375e-05	0.735918	1.57341e-05	NA	NA
RBM6	3.3372e-06	0.000186619	-4.64889	Colon_Transverse	4.57914e-07	6.87983e-05	5.04316	Brain_Anterior_cingulate_cortex_BA24	4.29294e-07	5.69581e-05	5.05549	NA	NA	NA	1	1	1	0	3	-0.848284	4.64493	-0.991378	-5.28618	-1.00908	-5.30206	NA	NA	0.39628	3.402e-06	0.321501	1.249e-07	0.312935	1.14504e-07	NA	NA	0.798494	0.000173694	0.875706	2.15375e-05	0.864192	1.69302e-05	NA	NA
RBM6	3.3372e-06	0.000186619	-4.64889	Colon_Transverse	4.57914e-07	6.87983e-05	5.04316	Brain_Caudate_basal_ganglia	6.30918e-07	8.1629e-05	-4.9815	NA	NA	NA	1	1	1	0	3	-0.848284	4.64493	-0.991378	-5.28618	1.43486	5.30853	NA	NA	0.39628	3.402e-06	0.321501	1.249e-07	0.151326	1.10514e-07	NA	NA	0.798494	0.000173694	0.875706	2.15375e-05	0.755966	1.59584e-05	NA	NA
RBM6	3.3372e-06	0.000186619	-4.64889	Colon_Transverse	4.57914e-07	6.87983e-05	5.04316	Brain_Cerebellar_Hemisphere	6.30918e-07	7.50705e-05	4.9815	NA	NA	NA	1	1	1	0	3	-0.848284	4.64493	-0.991378	-5.28618	-1.43486	-5.30853	NA	NA	0.39628	3.402e-06	0.321501	1.249e-07	0.151326	1.10514e-07	NA	NA	0.798494	0.000173694	0.875706	2.15375e-05	0.736471	1.43718e-05	NA	NA
RBM6	3.3372e-06	0.000186619	-4.64889	Colon_Transverse	4.57914e-07	6.87983e-05	5.04316	Brain_Cerebellum	6.30918e-07	7.37924e-05	-4.9815	NA	NA	NA	1	1	1	0	3	-0.848284	4.64493	-0.991378	-5.28618	1.43486	5.30853	NA	NA	0.39628	3.402e-06	0.321501	1.249e-07	0.151326	1.10514e-07	NA	NA	0.798494	0.000173694	0.875706	2.15375e-05	0.749812	1.46315e-05	NA	NA
RBM6	3.3372e-06	0.000186619	-4.64889	Colon_Transverse	4.57914e-07	6.87983e-05	5.04316	Brain_Frontal_Cortex_BA9	4.29294e-07	5.80478e-05	5.05549	NA	NA	NA	1	1	1	0	3	-0.848284	4.64493	-0.991378	-5.28618	-1.00908	-5.30206	NA	NA	0.39628	3.402e-06	0.321501	1.249e-07	0.312935	1.14504e-07	NA	NA	0.798494	0.000173694	0.875706	2.15375e-05	0.857597	1.60563e-05	NA	NA
RBM6	3.3372e-06	0.000186619	-4.64889	Colon_Transverse	4.57914e-07	6.87983e-05	5.04316	Brain_Putamen_basal_ganglia	6.30918e-07	9.45447e-05	-4.9815	NA	NA	NA	1	1	1	0	3	-0.848284	4.64493	-0.991378	-5.28618	1.43486	5.30853	NA	NA	0.39628	3.402e-06	0.321501	1.249e-07	0.151326	1.10514e-07	NA	NA	0.798494	0.000173694	0.875706	2.15375e-05	0.750494	1.75559e-05	NA	NA
RBM6	3.3372e-06	0.000186619	-4.64889	Colon_Transverse	4.57914e-07	6.87983e-05	5.04316	Breast_Mammary_Tissue	3.89761e-07	4.93692e-05	-5.07389	NA	NA	NA	1	1	1	0	3	-0.848284	4.64493	-0.991378	-5.28618	0.777076	5.29292	NA	NA	0.39628	3.402e-06	0.321501	1.249e-07	0.437114	1.20379e-07	NA	NA	0.798494	0.000173694	0.875706	2.15375e-05	0.903435	1.60118e-05	NA	NA
RBM6	3.3372e-06	0.000186619	-4.64889	Colon_Transverse	4.57914e-07	6.87983e-05	5.04316	Colon_Transverse	6.30918e-07	7.51491e-05	-4.9815	NA	NA	NA	1	1	1	0	3	-0.848284	4.64493	-0.991378	-5.28618	1.43486	5.30853	NA	NA	0.39628	3.402e-06	0.321501	1.249e-07	0.151326	1.10514e-07	NA	NA	0.798494	0.000173694	0.875706	2.15375e-05	0.756637	1.58088e-05	NA	NA
RBM6	3.3372e-06	0.000186619	-4.64889	Colon_Transverse	4.57914e-07	6.87983e-05	5.04316	Esophagus_Gastroesophageal_Junction	6.30918e-07	7.4828e-05	-4.9815	NA	NA	NA	1	1	1	0	3	-0.848284	4.64493	-0.991378	-5.28618	1.43486	5.30853	NA	NA	0.39628	3.402e-06	0.321501	1.249e-07	0.151326	1.10514e-07	NA	NA	0.798494	0.000173694	0.875706	2.15375e-05	0.744619	1.41182e-05	NA	NA
RBM6	3.3372e-06	0.000186619	-4.64889	Colon_Transverse	4.57914e-07	6.87983e-05	5.04316	Esophagus_Mucosa	4.29294e-07	5.37729e-05	-5.05549	NA	NA	NA	1	1	1	0	3	-0.848284	4.64493	-0.991378	-5.28618	1.00908	5.30206	NA	NA	0.39628	3.402e-06	0.321501	1.249e-07	0.312935	1.14504e-07	NA	NA	0.798494	0.000173694	0.875706	2.15375e-05	0.864095	1.49638e-05	NA	NA
RBM6	3.3372e-06	0.000186619	-4.64889	Colon_Transverse	4.57914e-07	6.87983e-05	5.04316	Esophagus_Muscularis	6.30918e-07	7.11461e-05	-4.9815	NA	NA	NA	1	1	1	0	3	-0.848284	4.64493	-0.991378	-5.28618	1.43486	5.30853	NA	NA	0.39628	3.402e-06	0.321501	1.249e-07	0.151326	1.10514e-07	NA	NA	0.798494	0.000173694	0.875706	2.15375e-05	0.750748	1.41135e-05	NA	NA
RBM6	3.3372e-06	0.000186619	-4.64889	Colon_Transverse	4.57914e-07	6.87983e-05	5.04316	Heart_Atrial_Appendage	1.44782e-05	0.00118142	4.33648	NA	NA	NA	1	1	1	0	3	-0.848284	4.64493	-0.991378	-5.28618	-1.09993	-4.59122	NA	NA	0.39628	3.402e-06	0.321501	1.249e-07	0.271362	4.40667e-06	NA	NA	0.798494	0.000173694	0.875706	2.15375e-05	0.836097	0.000382632	NA	NA
RBM6	3.3372e-06	0.000186619	-4.64889	Colon_Transverse	4.57914e-07	6.87983e-05	5.04316	Kidney_Cortex	6.30918e-07	8.75645e-05	4.9815	NA	NA	NA	1	1	1	0	3	-0.848284	4.64493	-0.991378	-5.28618	-1.43486	-5.30853	NA	NA	0.39628	3.402e-06	0.321501	1.249e-07	0.151326	1.10514e-07	NA	NA	0.798494	0.000173694	0.875706	2.15375e-05	0.765395	1.98753e-05	NA	NA
RBM6	3.3372e-06	0.000186619	-4.64889	Colon_Transverse	4.57914e-07	6.87983e-05	5.04316	Liver	6.30918e-07	8.65469e-05	-4.9815	NA	NA	NA	1	1	1	0	3	-0.848284	4.64493	-0.991378	-5.28618	1.43486	5.30853	NA	NA	0.39628	3.402e-06	0.321501	1.249e-07	0.151326	1.10514e-07	NA	NA	0.798494	0.000173694	0.875706	2.15375e-05	0.742515	1.70694e-05	NA	NA
RBM6	3.3372e-06	0.000186619	-4.64889	Colon_Transverse	4.57914e-07	6.87983e-05	5.04316	Minor_Salivary_Gland	6.30918e-07	7.18918e-05	-4.9815	NA	NA	NA	1	1	1	0	3	-0.848284	4.64493	-0.991378	-5.28618	1.43486	5.30853	NA	NA	0.39628	3.402e-06	0.321501	1.249e-07	0.151326	1.10514e-07	NA	NA	0.798494	0.000173694	0.875706	2.15375e-05	0.746319	1.53661e-05	NA	NA
RBM6	3.3372e-06	0.000186619	-4.64889	Colon_Transverse	4.57914e-07	6.87983e-05	5.04316	Nerve_Tibial	6.30918e-07	7.46258e-05	-4.9815	NA	NA	NA	1	1	1	0	3	-0.848284	4.64493	-0.991378	-5.28618	1.43486	5.30853	NA	NA	0.39628	3.402e-06	0.321501	1.249e-07	0.151326	1.10514e-07	NA	NA	0.798494	0.000173694	0.875706	2.15375e-05	0.745273	1.53213e-05	NA	NA
RBM6	3.3372e-06	0.000186619	-4.64889	Colon_Transverse	4.57914e-07	6.87983e-05	5.04316	Ovary	4.29294e-07	5.66082e-05	5.05549	NA	NA	NA	1	1	1	0	3	-0.848284	4.64493	-0.991378	-5.28618	-1.00908	-5.30206	NA	NA	0.39628	3.402e-06	0.321501	1.249e-07	0.312935	1.14504e-07	NA	NA	0.798494	0.000173694	0.875706	2.15375e-05	0.858504	1.56965e-05	NA	NA
RBM6	3.3372e-06	0.000186619	-4.64889	Colon_Transverse	4.57914e-07	6.87983e-05	5.04316	Pancreas	4.29294e-07	5.59776e-05	5.05549	NA	NA	NA	1	1	1	0	3	-0.848284	4.64493	-0.991378	-5.28618	-1.00908	-5.30206	NA	NA	0.39628	3.402e-06	0.321501	1.249e-07	0.312935	1.14504e-07	NA	NA	0.798494	0.000173694	0.875706	2.15375e-05	0.860026	1.72988e-05	NA	NA
RBM6	3.3372e-06	0.000186619	-4.64889	Colon_Transverse	4.57914e-07	6.87983e-05	5.04316	Pituitary	6.30918e-07	8.24081e-05	-4.9815	NA	NA	NA	1	1	1	0	3	-0.848284	4.64493	-0.991378	-5.28618	1.43486	5.30853	NA	NA	0.39628	3.402e-06	0.321501	1.249e-07	0.151326	1.10514e-07	NA	NA	0.798494	0.000173694	0.875706	2.15375e-05	0.756307	1.58096e-05	NA	NA
RBM6	3.3372e-06	0.000186619	-4.64889	Colon_Transverse	4.57914e-07	6.87983e-05	5.04316	Prostate	6.30918e-07	7.4357e-05	-4.9815	NA	NA	NA	1	1	1	0	3	-0.848284	4.64493	-0.991378	-5.28618	1.43486	5.30853	NA	NA	0.39628	3.402e-06	0.321501	1.249e-07	0.151326	1.10514e-07	NA	NA	0.798494	0.000173694	0.875706	2.15375e-05	0.759386	1.51914e-05	NA	NA
RBM6	3.3372e-06	0.000186619	-4.64889	Colon_Transverse	4.57914e-07	6.87983e-05	5.04316	Skin_Not_Sun_Exposed_Suprapubic	6.30918e-07	8.02742e-05	-4.9815	NA	NA	NA	1	1	1	0	3	-0.848284	4.64493	-0.991378	-5.28618	1.43486	5.30853	NA	NA	0.39628	3.402e-06	0.321501	1.249e-07	0.151326	1.10514e-07	NA	NA	0.798494	0.000173694	0.875706	2.15375e-05	0.759109	1.53955e-05	NA	NA
RBM6	3.3372e-06	0.000186619	-4.64889	Colon_Transverse	4.57914e-07	6.87983e-05	5.04316	Skin_Sun_Exposed_Lower_leg	3.89761e-07	5.13841e-05	-5.07389	NA	NA	NA	1	1	1	0	3	-0.848284	4.64493	-0.991378	-5.28618	0.777076	5.29292	NA	NA	0.39628	3.402e-06	0.321501	1.249e-07	0.437114	1.20379e-07	NA	NA	0.798494	0.000173694	0.875706	2.15375e-05	0.903325	1.61174e-05	NA	NA
RBM6	3.3372e-06	0.000186619	-4.64889	Colon_Transverse	4.57914e-07	6.87983e-05	5.04316	Small_Intestine_Terminal_Ileum	6.30918e-07	7.40474e-05	-4.9815	NA	NA	NA	1	1	1	0	3	-0.848284	4.64493	-0.991378	-5.28618	1.43486	5.30853	NA	NA	0.39628	3.402e-06	0.321501	1.249e-07	0.151326	1.10514e-07	NA	NA	0.798494	0.000173694	0.875706	2.15375e-05	0.760976	1.6025e-05	NA	NA
RBM6	3.3372e-06	0.000186619	-4.64889	Colon_Transverse	4.57914e-07	6.87983e-05	5.04316	Spleen	2.13024e-06	0.000213454	4.74066	NA	NA	NA	1	1	1	0	3	-0.848284	4.64493	-0.991378	-5.28618	-0.589119	-4.91165	NA	NA	0.39628	3.402e-06	0.321501	1.249e-07	0.555782	9.0315e-07	NA	NA	0.798494	0.000173694	0.875706	2.15375e-05	0.92763	8.84974e-05	NA	NA
RBM6	3.3372e-06	0.000186619	-4.64889	Colon_Transverse	4.57914e-07	6.87983e-05	5.04316	Stomach	4.29294e-07	5.61871e-05	5.05549	NA	NA	NA	1	1	1	0	3	-0.848284	4.64493	-0.991378	-5.28618	-1.00908	-5.30206	NA	NA	0.39628	3.402e-06	0.321501	1.249e-07	0.312935	1.14504e-07	NA	NA	0.798494	0.000173694	0.875706	2.15375e-05	0.866472	1.6592e-05	NA	NA
RBM6	3.3372e-06	0.000186619	-4.64889	Colon_Transverse	4.57914e-07	6.87983e-05	5.04316	Testis	4.29294e-07	6.14792e-05	5.05549	NA	NA	NA	1	1	1	0	3	-0.848284	4.64493	-0.991378	-5.28618	-1.00908	-5.30206	NA	NA	0.39628	3.402e-06	0.321501	1.249e-07	0.312935	1.14504e-07	NA	NA	0.798494	0.000173694	0.875706	2.15375e-05	0.868656	1.81079e-05	NA	NA
RBM6	3.3372e-06	0.000186619	-4.64889	Colon_Transverse	4.57914e-07	6.87983e-05	5.04316	Uterus	6.30918e-07	8.19115e-05	-4.9815	NA	NA	NA	1	1	1	0	3	-0.848284	4.64493	-0.991378	-5.28618	1.43486	5.30853	NA	NA	0.39628	3.402e-06	0.321501	1.249e-07	0.151326	1.10514e-07	NA	NA	0.798494	0.000173694	0.875706	2.15375e-05	0.744189	1.50779e-05	NA	NA
RBM6	3.3372e-06	0.000186619	-4.64889	Colon_Transverse	4.57914e-07	6.87983e-05	5.04316	Vagina	6.30918e-07	7.77922e-05	-4.9815	NA	NA	NA	1	1	1	0	3	-0.848284	4.64493	-0.991378	-5.28618	1.43486	5.30853	NA	NA	0.39628	3.402e-06	0.321501	1.249e-07	0.151326	1.10514e-07	NA	NA	0.798494	0.000173694	0.875706	2.15375e-05	0.751952	1.5914e-05	NA	NA
RBM6	3.3372e-06	0.000186619	-4.64889	Colon_Transverse	4.57914e-07	6.87983e-05	5.04316	smultixcan	4.29294e-07	5.25208e-05	5.05549	NA	NA	NA	1	1	1	0	3	-0.848284	4.64493	-0.991378	-5.28618	-1.00908	-5.30206	NA	NA	0.39628	3.402e-06	0.321501	1.249e-07	0.312935	1.14504e-07	NA	NA	0.798494	0.000173694	0.875706	2.15375e-05	0.846718	1.53102e-05	NA	NA
RBM6	3.3372e-06	0.000186619	-4.64889	Esophagus_Gastroesophageal_Junction	4.57914e-07	6.16859e-05	5.04316	Artery_Coronary	6.30918e-07	7.80553e-05	-4.9815	NA	NA	NA	1	1	1	0	3	-0.848284	4.64493	-0.991378	-5.28618	1.43486	5.30853	NA	NA	0.39628	3.402e-06	0.321501	1.249e-07	0.151326	1.10514e-07	NA	NA	0.798494	0.000173694	0.885069	1.92236e-05	0.735918	1.57341e-05	NA	NA
RBM6	3.3372e-06	0.000186619	-4.64889	Esophagus_Gastroesophageal_Junction	4.57914e-07	6.16859e-05	5.04316	Brain_Anterior_cingulate_cortex_BA24	4.29294e-07	5.69581e-05	5.05549	NA	NA	NA	1	1	1	0	3	-0.848284	4.64493	-0.991378	-5.28618	-1.00908	-5.30206	NA	NA	0.39628	3.402e-06	0.321501	1.249e-07	0.312935	1.14504e-07	NA	NA	0.798494	0.000173694	0.885069	1.92236e-05	0.864192	1.69302e-05	NA	NA
RBM6	3.3372e-06	0.000186619	-4.64889	Esophagus_Gastroesophageal_Junction	4.57914e-07	6.16859e-05	5.04316	Brain_Caudate_basal_ganglia	6.30918e-07	8.1629e-05	-4.9815	NA	NA	NA	1	1	1	0	3	-0.848284	4.64493	-0.991378	-5.28618	1.43486	5.30853	NA	NA	0.39628	3.402e-06	0.321501	1.249e-07	0.151326	1.10514e-07	NA	NA	0.798494	0.000173694	0.885069	1.92236e-05	0.755966	1.59584e-05	NA	NA
RBM6	3.3372e-06	0.000186619	-4.64889	Esophagus_Gastroesophageal_Junction	4.57914e-07	6.16859e-05	5.04316	Brain_Cerebellar_Hemisphere	6.30918e-07	7.50705e-05	4.9815	NA	NA	NA	1	1	1	0	3	-0.848284	4.64493	-0.991378	-5.28618	-1.43486	-5.30853	NA	NA	0.39628	3.402e-06	0.321501	1.249e-07	0.151326	1.10514e-07	NA	NA	0.798494	0.000173694	0.885069	1.92236e-05	0.736471	1.43718e-05	NA	NA
RBM6	3.3372e-06	0.000186619	-4.64889	Esophagus_Gastroesophageal_Junction	4.57914e-07	6.16859e-05	5.04316	Brain_Cerebellum	6.30918e-07	7.37924e-05	-4.9815	NA	NA	NA	1	1	1	0	3	-0.848284	4.64493	-0.991378	-5.28618	1.43486	5.30853	NA	NA	0.39628	3.402e-06	0.321501	1.249e-07	0.151326	1.10514e-07	NA	NA	0.798494	0.000173694	0.885069	1.92236e-05	0.749812	1.46315e-05	NA	NA
RBM6	3.3372e-06	0.000186619	-4.64889	Esophagus_Gastroesophageal_Junction	4.57914e-07	6.16859e-05	5.04316	Brain_Frontal_Cortex_BA9	4.29294e-07	5.80478e-05	5.05549	NA	NA	NA	1	1	1	0	3	-0.848284	4.64493	-0.991378	-5.28618	-1.00908	-5.30206	NA	NA	0.39628	3.402e-06	0.321501	1.249e-07	0.312935	1.14504e-07	NA	NA	0.798494	0.000173694	0.885069	1.92236e-05	0.857597	1.60563e-05	NA	NA
RBM6	3.3372e-06	0.000186619	-4.64889	Esophagus_Gastroesophageal_Junction	4.57914e-07	6.16859e-05	5.04316	Brain_Putamen_basal_ganglia	6.30918e-07	9.45447e-05	-4.9815	NA	NA	NA	1	1	1	0	3	-0.848284	4.64493	-0.991378	-5.28618	1.43486	5.30853	NA	NA	0.39628	3.402e-06	0.321501	1.249e-07	0.151326	1.10514e-07	NA	NA	0.798494	0.000173694	0.885069	1.92236e-05	0.750494	1.75559e-05	NA	NA
RBM6	3.3372e-06	0.000186619	-4.64889	Esophagus_Gastroesophageal_Junction	4.57914e-07	6.16859e-05	5.04316	Breast_Mammary_Tissue	3.89761e-07	4.93692e-05	-5.07389	NA	NA	NA	1	1	1	0	3	-0.848284	4.64493	-0.991378	-5.28618	0.777076	5.29292	NA	NA	0.39628	3.402e-06	0.321501	1.249e-07	0.437114	1.20379e-07	NA	NA	0.798494	0.000173694	0.885069	1.92236e-05	0.903435	1.60118e-05	NA	NA
RBM6	3.3372e-06	0.000186619	-4.64889	Esophagus_Gastroesophageal_Junction	4.57914e-07	6.16859e-05	5.04316	Colon_Transverse	6.30918e-07	7.51491e-05	-4.9815	NA	NA	NA	1	1	1	0	3	-0.848284	4.64493	-0.991378	-5.28618	1.43486	5.30853	NA	NA	0.39628	3.402e-06	0.321501	1.249e-07	0.151326	1.10514e-07	NA	NA	0.798494	0.000173694	0.885069	1.92236e-05	0.756637	1.58088e-05	NA	NA
RBM6	3.3372e-06	0.000186619	-4.64889	Esophagus_Gastroesophageal_Junction	4.57914e-07	6.16859e-05	5.04316	Esophagus_Gastroesophageal_Junction	6.30918e-07	7.4828e-05	-4.9815	NA	NA	NA	1	1	1	0	3	-0.848284	4.64493	-0.991378	-5.28618	1.43486	5.30853	NA	NA	0.39628	3.402e-06	0.321501	1.249e-07	0.151326	1.10514e-07	NA	NA	0.798494	0.000173694	0.885069	1.92236e-05	0.744619	1.41182e-05	NA	NA
RBM6	3.3372e-06	0.000186619	-4.64889	Esophagus_Gastroesophageal_Junction	4.57914e-07	6.16859e-05	5.04316	Esophagus_Mucosa	4.29294e-07	5.37729e-05	-5.05549	NA	NA	NA	1	1	1	0	3	-0.848284	4.64493	-0.991378	-5.28618	1.00908	5.30206	NA	NA	0.39628	3.402e-06	0.321501	1.249e-07	0.312935	1.14504e-07	NA	NA	0.798494	0.000173694	0.885069	1.92236e-05	0.864095	1.49638e-05	NA	NA
RBM6	3.3372e-06	0.000186619	-4.64889	Esophagus_Gastroesophageal_Junction	4.57914e-07	6.16859e-05	5.04316	Esophagus_Muscularis	6.30918e-07	7.11461e-05	-4.9815	NA	NA	NA	1	1	1	0	3	-0.848284	4.64493	-0.991378	-5.28618	1.43486	5.30853	NA	NA	0.39628	3.402e-06	0.321501	1.249e-07	0.151326	1.10514e-07	NA	NA	0.798494	0.000173694	0.885069	1.92236e-05	0.750748	1.41135e-05	NA	NA
RBM6	3.3372e-06	0.000186619	-4.64889	Esophagus_Gastroesophageal_Junction	4.57914e-07	6.16859e-05	5.04316	Heart_Atrial_Appendage	1.44782e-05	0.00118142	4.33648	NA	NA	NA	1	1	1	0	3	-0.848284	4.64493	-0.991378	-5.28618	-1.09993	-4.59122	NA	NA	0.39628	3.402e-06	0.321501	1.249e-07	0.271362	4.40667e-06	NA	NA	0.798494	0.000173694	0.885069	1.92236e-05	0.836097	0.000382632	NA	NA
RBM6	3.3372e-06	0.000186619	-4.64889	Esophagus_Gastroesophageal_Junction	4.57914e-07	6.16859e-05	5.04316	Kidney_Cortex	6.30918e-07	8.75645e-05	4.9815	NA	NA	NA	1	1	1	0	3	-0.848284	4.64493	-0.991378	-5.28618	-1.43486	-5.30853	NA	NA	0.39628	3.402e-06	0.321501	1.249e-07	0.151326	1.10514e-07	NA	NA	0.798494	0.000173694	0.885069	1.92236e-05	0.765395	1.98753e-05	NA	NA
RBM6	3.3372e-06	0.000186619	-4.64889	Esophagus_Gastroesophageal_Junction	4.57914e-07	6.16859e-05	5.04316	Liver	6.30918e-07	8.65469e-05	-4.9815	NA	NA	NA	1	1	1	0	3	-0.848284	4.64493	-0.991378	-5.28618	1.43486	5.30853	NA	NA	0.39628	3.402e-06	0.321501	1.249e-07	0.151326	1.10514e-07	NA	NA	0.798494	0.000173694	0.885069	1.92236e-05	0.742515	1.70694e-05	NA	NA
RBM6	3.3372e-06	0.000186619	-4.64889	Esophagus_Gastroesophageal_Junction	4.57914e-07	6.16859e-05	5.04316	Minor_Salivary_Gland	6.30918e-07	7.18918e-05	-4.9815	NA	NA	NA	1	1	1	0	3	-0.848284	4.64493	-0.991378	-5.28618	1.43486	5.30853	NA	NA	0.39628	3.402e-06	0.321501	1.249e-07	0.151326	1.10514e-07	NA	NA	0.798494	0.000173694	0.885069	1.92236e-05	0.746319	1.53661e-05	NA	NA
RBM6	3.3372e-06	0.000186619	-4.64889	Esophagus_Gastroesophageal_Junction	4.57914e-07	6.16859e-05	5.04316	Nerve_Tibial	6.30918e-07	7.46258e-05	-4.9815	NA	NA	NA	1	1	1	0	3	-0.848284	4.64493	-0.991378	-5.28618	1.43486	5.30853	NA	NA	0.39628	3.402e-06	0.321501	1.249e-07	0.151326	1.10514e-07	NA	NA	0.798494	0.000173694	0.885069	1.92236e-05	0.745273	1.53213e-05	NA	NA
RBM6	3.3372e-06	0.000186619	-4.64889	Esophagus_Gastroesophageal_Junction	4.57914e-07	6.16859e-05	5.04316	Ovary	4.29294e-07	5.66082e-05	5.05549	NA	NA	NA	1	1	1	0	3	-0.848284	4.64493	-0.991378	-5.28618	-1.00908	-5.30206	NA	NA	0.39628	3.402e-06	0.321501	1.249e-07	0.312935	1.14504e-07	NA	NA	0.798494	0.000173694	0.885069	1.92236e-05	0.858504	1.56965e-05	NA	NA
RBM6	3.3372e-06	0.000186619	-4.64889	Esophagus_Gastroesophageal_Junction	4.57914e-07	6.16859e-05	5.04316	Pancreas	4.29294e-07	5.59776e-05	5.05549	NA	NA	NA	1	1	1	0	3	-0.848284	4.64493	-0.991378	-5.28618	-1.00908	-5.30206	NA	NA	0.39628	3.402e-06	0.321501	1.249e-07	0.312935	1.14504e-07	NA	NA	0.798494	0.000173694	0.885069	1.92236e-05	0.860026	1.72988e-05	NA	NA
RBM6	3.3372e-06	0.000186619	-4.64889	Esophagus_Gastroesophageal_Junction	4.57914e-07	6.16859e-05	5.04316	Pituitary	6.30918e-07	8.24081e-05	-4.9815	NA	NA	NA	1	1	1	0	3	-0.848284	4.64493	-0.991378	-5.28618	1.43486	5.30853	NA	NA	0.39628	3.402e-06	0.321501	1.249e-07	0.151326	1.10514e-07	NA	NA	0.798494	0.000173694	0.885069	1.92236e-05	0.756307	1.58096e-05	NA	NA
RBM6	3.3372e-06	0.000186619	-4.64889	Esophagus_Gastroesophageal_Junction	4.57914e-07	6.16859e-05	5.04316	Prostate	6.30918e-07	7.4357e-05	-4.9815	NA	NA	NA	1	1	1	0	3	-0.848284	4.64493	-0.991378	-5.28618	1.43486	5.30853	NA	NA	0.39628	3.402e-06	0.321501	1.249e-07	0.151326	1.10514e-07	NA	NA	0.798494	0.000173694	0.885069	1.92236e-05	0.759386	1.51914e-05	NA	NA
RBM6	3.3372e-06	0.000186619	-4.64889	Esophagus_Gastroesophageal_Junction	4.57914e-07	6.16859e-05	5.04316	Skin_Not_Sun_Exposed_Suprapubic	6.30918e-07	8.02742e-05	-4.9815	NA	NA	NA	1	1	1	0	3	-0.848284	4.64493	-0.991378	-5.28618	1.43486	5.30853	NA	NA	0.39628	3.402e-06	0.321501	1.249e-07	0.151326	1.10514e-07	NA	NA	0.798494	0.000173694	0.885069	1.92236e-05	0.759109	1.53955e-05	NA	NA
RBM6	3.3372e-06	0.000186619	-4.64889	Esophagus_Gastroesophageal_Junction	4.57914e-07	6.16859e-05	5.04316	Skin_Sun_Exposed_Lower_leg	3.89761e-07	5.13841e-05	-5.07389	NA	NA	NA	1	1	1	0	3	-0.848284	4.64493	-0.991378	-5.28618	0.777076	5.29292	NA	NA	0.39628	3.402e-06	0.321501	1.249e-07	0.437114	1.20379e-07	NA	NA	0.798494	0.000173694	0.885069	1.92236e-05	0.903325	1.61174e-05	NA	NA
RBM6	3.3372e-06	0.000186619	-4.64889	Esophagus_Gastroesophageal_Junction	4.57914e-07	6.16859e-05	5.04316	Small_Intestine_Terminal_Ileum	6.30918e-07	7.40474e-05	-4.9815	NA	NA	NA	1	1	1	0	3	-0.848284	4.64493	-0.991378	-5.28618	1.43486	5.30853	NA	NA	0.39628	3.402e-06	0.321501	1.249e-07	0.151326	1.10514e-07	NA	NA	0.798494	0.000173694	0.885069	1.92236e-05	0.760976	1.6025e-05	NA	NA
RBM6	3.3372e-06	0.000186619	-4.64889	Esophagus_Gastroesophageal_Junction	4.57914e-07	6.16859e-05	5.04316	Spleen	2.13024e-06	0.000213454	4.74066	NA	NA	NA	1	1	1	0	3	-0.848284	4.64493	-0.991378	-5.28618	-0.589119	-4.91165	NA	NA	0.39628	3.402e-06	0.321501	1.249e-07	0.555782	9.0315e-07	NA	NA	0.798494	0.000173694	0.885069	1.92236e-05	0.92763	8.84974e-05	NA	NA
RBM6	3.3372e-06	0.000186619	-4.64889	Esophagus_Gastroesophageal_Junction	4.57914e-07	6.16859e-05	5.04316	Stomach	4.29294e-07	5.61871e-05	5.05549	NA	NA	NA	1	1	1	0	3	-0.848284	4.64493	-0.991378	-5.28618	-1.00908	-5.30206	NA	NA	0.39628	3.402e-06	0.321501	1.249e-07	0.312935	1.14504e-07	NA	NA	0.798494	0.000173694	0.885069	1.92236e-05	0.866472	1.6592e-05	NA	NA
RBM6	3.3372e-06	0.000186619	-4.64889	Esophagus_Gastroesophageal_Junction	4.57914e-07	6.16859e-05	5.04316	Testis	4.29294e-07	6.14792e-05	5.05549	NA	NA	NA	1	1	1	0	3	-0.848284	4.64493	-0.991378	-5.28618	-1.00908	-5.30206	NA	NA	0.39628	3.402e-06	0.321501	1.249e-07	0.312935	1.14504e-07	NA	NA	0.798494	0.000173694	0.885069	1.92236e-05	0.868656	1.81079e-05	NA	NA
RBM6	3.3372e-06	0.000186619	-4.64889	Esophagus_Gastroesophageal_Junction	4.57914e-07	6.16859e-05	5.04316	Uterus	6.30918e-07	8.19115e-05	-4.9815	NA	NA	NA	1	1	1	0	3	-0.848284	4.64493	-0.991378	-5.28618	1.43486	5.30853	NA	NA	0.39628	3.402e-06	0.321501	1.249e-07	0.151326	1.10514e-07	NA	NA	0.798494	0.000173694	0.885069	1.92236e-05	0.744189	1.50779e-05	NA	NA
RBM6	3.3372e-06	0.000186619	-4.64889	Esophagus_Gastroesophageal_Junction	4.57914e-07	6.16859e-05	5.04316	Vagina	6.30918e-07	7.77922e-05	-4.9815	NA	NA	NA	1	1	1	0	3	-0.848284	4.64493	-0.991378	-5.28618	1.43486	5.30853	NA	NA	0.39628	3.402e-06	0.321501	1.249e-07	0.151326	1.10514e-07	NA	NA	0.798494	0.000173694	0.885069	1.92236e-05	0.751952	1.5914e-05	NA	NA
RBM6	3.3372e-06	0.000186619	-4.64889	Esophagus_Gastroesophageal_Junction	4.57914e-07	6.16859e-05	5.04316	smultixcan	4.29294e-07	5.25208e-05	5.05549	NA	NA	NA	1	1	1	0	3	-0.848284	4.64493	-0.991378	-5.28618	-1.00908	-5.30206	NA	NA	0.39628	3.402e-06	0.321501	1.249e-07	0.312935	1.14504e-07	NA	NA	0.798494	0.000173694	0.885069	1.92236e-05	0.846718	1.53102e-05	NA	NA
RBM6	3.3372e-06	0.000186619	-4.64889	Esophagus_Mucosa	4.57914e-07	6.49937e-05	5.04316	Artery_Coronary	6.30918e-07	7.80553e-05	-4.9815	NA	NA	NA	1	1	1	0	3	-0.848284	4.64493	-0.991378	-5.28618	1.43486	5.30853	NA	NA	0.39628	3.402e-06	0.321501	1.249e-07	0.151326	1.10514e-07	NA	NA	0.798494	0.000173694	0.86986	1.87511e-05	0.735918	1.57341e-05	NA	NA
RBM6	3.3372e-06	0.000186619	-4.64889	Esophagus_Mucosa	4.57914e-07	6.49937e-05	5.04316	Brain_Anterior_cingulate_cortex_BA24	4.29294e-07	5.69581e-05	5.05549	NA	NA	NA	1	1	1	0	3	-0.848284	4.64493	-0.991378	-5.28618	-1.00908	-5.30206	NA	NA	0.39628	3.402e-06	0.321501	1.249e-07	0.312935	1.14504e-07	NA	NA	0.798494	0.000173694	0.86986	1.87511e-05	0.864192	1.69302e-05	NA	NA
RBM6	3.3372e-06	0.000186619	-4.64889	Esophagus_Mucosa	4.57914e-07	6.49937e-05	5.04316	Brain_Caudate_basal_ganglia	6.30918e-07	8.1629e-05	-4.9815	NA	NA	NA	1	1	1	0	3	-0.848284	4.64493	-0.991378	-5.28618	1.43486	5.30853	NA	NA	0.39628	3.402e-06	0.321501	1.249e-07	0.151326	1.10514e-07	NA	NA	0.798494	0.000173694	0.86986	1.87511e-05	0.755966	1.59584e-05	NA	NA
RBM6	3.3372e-06	0.000186619	-4.64889	Esophagus_Mucosa	4.57914e-07	6.49937e-05	5.04316	Brain_Cerebellar_Hemisphere	6.30918e-07	7.50705e-05	4.9815	NA	NA	NA	1	1	1	0	3	-0.848284	4.64493	-0.991378	-5.28618	-1.43486	-5.30853	NA	NA	0.39628	3.402e-06	0.321501	1.249e-07	0.151326	1.10514e-07	NA	NA	0.798494	0.000173694	0.86986	1.87511e-05	0.736471	1.43718e-05	NA	NA
RBM6	3.3372e-06	0.000186619	-4.64889	Esophagus_Mucosa	4.57914e-07	6.49937e-05	5.04316	Brain_Cerebellum	6.30918e-07	7.37924e-05	-4.9815	NA	NA	NA	1	1	1	0	3	-0.848284	4.64493	-0.991378	-5.28618	1.43486	5.30853	NA	NA	0.39628	3.402e-06	0.321501	1.249e-07	0.151326	1.10514e-07	NA	NA	0.798494	0.000173694	0.86986	1.87511e-05	0.749812	1.46315e-05	NA	NA
RBM6	3.3372e-06	0.000186619	-4.64889	Esophagus_Mucosa	4.57914e-07	6.49937e-05	5.04316	Brain_Frontal_Cortex_BA9	4.29294e-07	5.80478e-05	5.05549	NA	NA	NA	1	1	1	0	3	-0.848284	4.64493	-0.991378	-5.28618	-1.00908	-5.30206	NA	NA	0.39628	3.402e-06	0.321501	1.249e-07	0.312935	1.14504e-07	NA	NA	0.798494	0.000173694	0.86986	1.87511e-05	0.857597	1.60563e-05	NA	NA
RBM6	3.3372e-06	0.000186619	-4.64889	Esophagus_Mucosa	4.57914e-07	6.49937e-05	5.04316	Brain_Putamen_basal_ganglia	6.30918e-07	9.45447e-05	-4.9815	NA	NA	NA	1	1	1	0	3	-0.848284	4.64493	-0.991378	-5.28618	1.43486	5.30853	NA	NA	0.39628	3.402e-06	0.321501	1.249e-07	0.151326	1.10514e-07	NA	NA	0.798494	0.000173694	0.86986	1.87511e-05	0.750494	1.75559e-05	NA	NA
RBM6	3.3372e-06	0.000186619	-4.64889	Esophagus_Mucosa	4.57914e-07	6.49937e-05	5.04316	Breast_Mammary_Tissue	3.89761e-07	4.93692e-05	-5.07389	NA	NA	NA	1	1	1	0	3	-0.848284	4.64493	-0.991378	-5.28618	0.777076	5.29292	NA	NA	0.39628	3.402e-06	0.321501	1.249e-07	0.437114	1.20379e-07	NA	NA	0.798494	0.000173694	0.86986	1.87511e-05	0.903435	1.60118e-05	NA	NA
RBM6	3.3372e-06	0.000186619	-4.64889	Esophagus_Mucosa	4.57914e-07	6.49937e-05	5.04316	Colon_Transverse	6.30918e-07	7.51491e-05	-4.9815	NA	NA	NA	1	1	1	0	3	-0.848284	4.64493	-0.991378	-5.28618	1.43486	5.30853	NA	NA	0.39628	3.402e-06	0.321501	1.249e-07	0.151326	1.10514e-07	NA	NA	0.798494	0.000173694	0.86986	1.87511e-05	0.756637	1.58088e-05	NA	NA
RBM6	3.3372e-06	0.000186619	-4.64889	Esophagus_Mucosa	4.57914e-07	6.49937e-05	5.04316	Esophagus_Gastroesophageal_Junction	6.30918e-07	7.4828e-05	-4.9815	NA	NA	NA	1	1	1	0	3	-0.848284	4.64493	-0.991378	-5.28618	1.43486	5.30853	NA	NA	0.39628	3.402e-06	0.321501	1.249e-07	0.151326	1.10514e-07	NA	NA	0.798494	0.000173694	0.86986	1.87511e-05	0.744619	1.41182e-05	NA	NA
RBM6	3.3372e-06	0.000186619	-4.64889	Esophagus_Mucosa	4.57914e-07	6.49937e-05	5.04316	Esophagus_Mucosa	4.29294e-07	5.37729e-05	-5.05549	NA	NA	NA	1	1	1	0	3	-0.848284	4.64493	-0.991378	-5.28618	1.00908	5.30206	NA	NA	0.39628	3.402e-06	0.321501	1.249e-07	0.312935	1.14504e-07	NA	NA	0.798494	0.000173694	0.86986	1.87511e-05	0.864095	1.49638e-05	NA	NA
RBM6	3.3372e-06	0.000186619	-4.64889	Esophagus_Mucosa	4.57914e-07	6.49937e-05	5.04316	Esophagus_Muscularis	6.30918e-07	7.11461e-05	-4.9815	NA	NA	NA	1	1	1	0	3	-0.848284	4.64493	-0.991378	-5.28618	1.43486	5.30853	NA	NA	0.39628	3.402e-06	0.321501	1.249e-07	0.151326	1.10514e-07	NA	NA	0.798494	0.000173694	0.86986	1.87511e-05	0.750748	1.41135e-05	NA	NA
RBM6	3.3372e-06	0.000186619	-4.64889	Esophagus_Mucosa	4.57914e-07	6.49937e-05	5.04316	Heart_Atrial_Appendage	1.44782e-05	0.00118142	4.33648	NA	NA	NA	1	1	1	0	3	-0.848284	4.64493	-0.991378	-5.28618	-1.09993	-4.59122	NA	NA	0.39628	3.402e-06	0.321501	1.249e-07	0.271362	4.40667e-06	NA	NA	0.798494	0.000173694	0.86986	1.87511e-05	0.836097	0.000382632	NA	NA
RBM6	3.3372e-06	0.000186619	-4.64889	Esophagus_Mucosa	4.57914e-07	6.49937e-05	5.04316	Kidney_Cortex	6.30918e-07	8.75645e-05	4.9815	NA	NA	NA	1	1	1	0	3	-0.848284	4.64493	-0.991378	-5.28618	-1.43486	-5.30853	NA	NA	0.39628	3.402e-06	0.321501	1.249e-07	0.151326	1.10514e-07	NA	NA	0.798494	0.000173694	0.86986	1.87511e-05	0.765395	1.98753e-05	NA	NA
RBM6	3.3372e-06	0.000186619	-4.64889	Esophagus_Mucosa	4.57914e-07	6.49937e-05	5.04316	Liver	6.30918e-07	8.65469e-05	-4.9815	NA	NA	NA	1	1	1	0	3	-0.848284	4.64493	-0.991378	-5.28618	1.43486	5.30853	NA	NA	0.39628	3.402e-06	0.321501	1.249e-07	0.151326	1.10514e-07	NA	NA	0.798494	0.000173694	0.86986	1.87511e-05	0.742515	1.70694e-05	NA	NA
RBM6	3.3372e-06	0.000186619	-4.64889	Esophagus_Mucosa	4.57914e-07	6.49937e-05	5.04316	Minor_Salivary_Gland	6.30918e-07	7.18918e-05	-4.9815	NA	NA	NA	1	1	1	0	3	-0.848284	4.64493	-0.991378	-5.28618	1.43486	5.30853	NA	NA	0.39628	3.402e-06	0.321501	1.249e-07	0.151326	1.10514e-07	NA	NA	0.798494	0.000173694	0.86986	1.87511e-05	0.746319	1.53661e-05	NA	NA
RBM6	3.3372e-06	0.000186619	-4.64889	Esophagus_Mucosa	4.57914e-07	6.49937e-05	5.04316	Nerve_Tibial	6.30918e-07	7.46258e-05	-4.9815	NA	NA	NA	1	1	1	0	3	-0.848284	4.64493	-0.991378	-5.28618	1.43486	5.30853	NA	NA	0.39628	3.402e-06	0.321501	1.249e-07	0.151326	1.10514e-07	NA	NA	0.798494	0.000173694	0.86986	1.87511e-05	0.745273	1.53213e-05	NA	NA
RBM6	3.3372e-06	0.000186619	-4.64889	Esophagus_Mucosa	4.57914e-07	6.49937e-05	5.04316	Ovary	4.29294e-07	5.66082e-05	5.05549	NA	NA	NA	1	1	1	0	3	-0.848284	4.64493	-0.991378	-5.28618	-1.00908	-5.30206	NA	NA	0.39628	3.402e-06	0.321501	1.249e-07	0.312935	1.14504e-07	NA	NA	0.798494	0.000173694	0.86986	1.87511e-05	0.858504	1.56965e-05	NA	NA
RBM6	3.3372e-06	0.000186619	-4.64889	Esophagus_Mucosa	4.57914e-07	6.49937e-05	5.04316	Pancreas	4.29294e-07	5.59776e-05	5.05549	NA	NA	NA	1	1	1	0	3	-0.848284	4.64493	-0.991378	-5.28618	-1.00908	-5.30206	NA	NA	0.39628	3.402e-06	0.321501	1.249e-07	0.312935	1.14504e-07	NA	NA	0.798494	0.000173694	0.86986	1.87511e-05	0.860026	1.72988e-05	NA	NA
RBM6	3.3372e-06	0.000186619	-4.64889	Esophagus_Mucosa	4.57914e-07	6.49937e-05	5.04316	Pituitary	6.30918e-07	8.24081e-05	-4.9815	NA	NA	NA	1	1	1	0	3	-0.848284	4.64493	-0.991378	-5.28618	1.43486	5.30853	NA	NA	0.39628	3.402e-06	0.321501	1.249e-07	0.151326	1.10514e-07	NA	NA	0.798494	0.000173694	0.86986	1.87511e-05	0.756307	1.58096e-05	NA	NA
RBM6	3.3372e-06	0.000186619	-4.64889	Esophagus_Mucosa	4.57914e-07	6.49937e-05	5.04316	Prostate	6.30918e-07	7.4357e-05	-4.9815	NA	NA	NA	1	1	1	0	3	-0.848284	4.64493	-0.991378	-5.28618	1.43486	5.30853	NA	NA	0.39628	3.402e-06	0.321501	1.249e-07	0.151326	1.10514e-07	NA	NA	0.798494	0.000173694	0.86986	1.87511e-05	0.759386	1.51914e-05	NA	NA
RBM6	3.3372e-06	0.000186619	-4.64889	Esophagus_Mucosa	4.57914e-07	6.49937e-05	5.04316	Skin_Not_Sun_Exposed_Suprapubic	6.30918e-07	8.02742e-05	-4.9815	NA	NA	NA	1	1	1	0	3	-0.848284	4.64493	-0.991378	-5.28618	1.43486	5.30853	NA	NA	0.39628	3.402e-06	0.321501	1.249e-07	0.151326	1.10514e-07	NA	NA	0.798494	0.000173694	0.86986	1.87511e-05	0.759109	1.53955e-05	NA	NA
RBM6	3.3372e-06	0.000186619	-4.64889	Esophagus_Mucosa	4.57914e-07	6.49937e-05	5.04316	Skin_Sun_Exposed_Lower_leg	3.89761e-07	5.13841e-05	-5.07389	NA	NA	NA	1	1	1	0	3	-0.848284	4.64493	-0.991378	-5.28618	0.777076	5.29292	NA	NA	0.39628	3.402e-06	0.321501	1.249e-07	0.437114	1.20379e-07	NA	NA	0.798494	0.000173694	0.86986	1.87511e-05	0.903325	1.61174e-05	NA	NA
RBM6	3.3372e-06	0.000186619	-4.64889	Esophagus_Mucosa	4.57914e-07	6.49937e-05	5.04316	Small_Intestine_Terminal_Ileum	6.30918e-07	7.40474e-05	-4.9815	NA	NA	NA	1	1	1	0	3	-0.848284	4.64493	-0.991378	-5.28618	1.43486	5.30853	NA	NA	0.39628	3.402e-06	0.321501	1.249e-07	0.151326	1.10514e-07	NA	NA	0.798494	0.000173694	0.86986	1.87511e-05	0.760976	1.6025e-05	NA	NA
RBM6	3.3372e-06	0.000186619	-4.64889	Esophagus_Mucosa	4.57914e-07	6.49937e-05	5.04316	Spleen	2.13024e-06	0.000213454	4.74066	NA	NA	NA	1	1	1	0	3	-0.848284	4.64493	-0.991378	-5.28618	-0.589119	-4.91165	NA	NA	0.39628	3.402e-06	0.321501	1.249e-07	0.555782	9.0315e-07	NA	NA	0.798494	0.000173694	0.86986	1.87511e-05	0.92763	8.84974e-05	NA	NA
RBM6	3.3372e-06	0.000186619	-4.64889	Esophagus_Mucosa	4.57914e-07	6.49937e-05	5.04316	Stomach	4.29294e-07	5.61871e-05	5.05549	NA	NA	NA	1	1	1	0	3	-0.848284	4.64493	-0.991378	-5.28618	-1.00908	-5.30206	NA	NA	0.39628	3.402e-06	0.321501	1.249e-07	0.312935	1.14504e-07	NA	NA	0.798494	0.000173694	0.86986	1.87511e-05	0.866472	1.6592e-05	NA	NA
RBM6	3.3372e-06	0.000186619	-4.64889	Esophagus_Mucosa	4.57914e-07	6.49937e-05	5.04316	Testis	4.29294e-07	6.14792e-05	5.05549	NA	NA	NA	1	1	1	0	3	-0.848284	4.64493	-0.991378	-5.28618	-1.00908	-5.30206	NA	NA	0.39628	3.402e-06	0.321501	1.249e-07	0.312935	1.14504e-07	NA	NA	0.798494	0.000173694	0.86986	1.87511e-05	0.868656	1.81079e-05	NA	NA
RBM6	3.3372e-06	0.000186619	-4.64889	Esophagus_Mucosa	4.57914e-07	6.49937e-05	5.04316	Uterus	6.30918e-07	8.19115e-05	-4.9815	NA	NA	NA	1	1	1	0	3	-0.848284	4.64493	-0.991378	-5.28618	1.43486	5.30853	NA	NA	0.39628	3.402e-06	0.321501	1.249e-07	0.151326	1.10514e-07	NA	NA	0.798494	0.000173694	0.86986	1.87511e-05	0.744189	1.50779e-05	NA	NA
RBM6	3.3372e-06	0.000186619	-4.64889	Esophagus_Mucosa	4.57914e-07	6.49937e-05	5.04316	Vagina	6.30918e-07	7.77922e-05	-4.9815	NA	NA	NA	1	1	1	0	3	-0.848284	4.64493	-0.991378	-5.28618	1.43486	5.30853	NA	NA	0.39628	3.402e-06	0.321501	1.249e-07	0.151326	1.10514e-07	NA	NA	0.798494	0.000173694	0.86986	1.87511e-05	0.751952	1.5914e-05	NA	NA
RBM6	3.3372e-06	0.000186619	-4.64889	Esophagus_Mucosa	4.57914e-07	6.49937e-05	5.04316	smultixcan	4.29294e-07	5.25208e-05	5.05549	NA	NA	NA	1	1	1	0	3	-0.848284	4.64493	-0.991378	-5.28618	-1.00908	-5.30206	NA	NA	0.39628	3.402e-06	0.321501	1.249e-07	0.312935	1.14504e-07	NA	NA	0.798494	0.000173694	0.86986	1.87511e-05	0.846718	1.53102e-05	NA	NA
RBM6	3.3372e-06	0.000186619	-4.64889	Esophagus_Muscularis	4.57914e-07	5.79342e-05	5.04316	Artery_Coronary	6.30918e-07	7.80553e-05	-4.9815	NA	NA	NA	1	1	1	0	3	-0.848284	4.64493	-0.991378	-5.28618	1.43486	5.30853	NA	NA	0.39628	3.402e-06	0.321501	1.249e-07	0.151326	1.10514e-07	NA	NA	0.798494	0.000173694	0.862063	1.83258e-05	0.735918	1.57341e-05	NA	NA
RBM6	3.3372e-06	0.000186619	-4.64889	Esophagus_Muscularis	4.57914e-07	5.79342e-05	5.04316	Brain_Anterior_cingulate_cortex_BA24	4.29294e-07	5.69581e-05	5.05549	NA	NA	NA	1	1	1	0	3	-0.848284	4.64493	-0.991378	-5.28618	-1.00908	-5.30206	NA	NA	0.39628	3.402e-06	0.321501	1.249e-07	0.312935	1.14504e-07	NA	NA	0.798494	0.000173694	0.862063	1.83258e-05	0.864192	1.69302e-05	NA	NA
RBM6	3.3372e-06	0.000186619	-4.64889	Esophagus_Muscularis	4.57914e-07	5.79342e-05	5.04316	Brain_Caudate_basal_ganglia	6.30918e-07	8.1629e-05	-4.9815	NA	NA	NA	1	1	1	0	3	-0.848284	4.64493	-0.991378	-5.28618	1.43486	5.30853	NA	NA	0.39628	3.402e-06	0.321501	1.249e-07	0.151326	1.10514e-07	NA	NA	0.798494	0.000173694	0.862063	1.83258e-05	0.755966	1.59584e-05	NA	NA
RBM6	3.3372e-06	0.000186619	-4.64889	Esophagus_Muscularis	4.57914e-07	5.79342e-05	5.04316	Brain_Cerebellar_Hemisphere	6.30918e-07	7.50705e-05	4.9815	NA	NA	NA	1	1	1	0	3	-0.848284	4.64493	-0.991378	-5.28618	-1.43486	-5.30853	NA	NA	0.39628	3.402e-06	0.321501	1.249e-07	0.151326	1.10514e-07	NA	NA	0.798494	0.000173694	0.862063	1.83258e-05	0.736471	1.43718e-05	NA	NA
RBM6	3.3372e-06	0.000186619	-4.64889	Esophagus_Muscularis	4.57914e-07	5.79342e-05	5.04316	Brain_Cerebellum	6.30918e-07	7.37924e-05	-4.9815	NA	NA	NA	1	1	1	0	3	-0.848284	4.64493	-0.991378	-5.28618	1.43486	5.30853	NA	NA	0.39628	3.402e-06	0.321501	1.249e-07	0.151326	1.10514e-07	NA	NA	0.798494	0.000173694	0.862063	1.83258e-05	0.749812	1.46315e-05	NA	NA
RBM6	3.3372e-06	0.000186619	-4.64889	Esophagus_Muscularis	4.57914e-07	5.79342e-05	5.04316	Brain_Frontal_Cortex_BA9	4.29294e-07	5.80478e-05	5.05549	NA	NA	NA	1	1	1	0	3	-0.848284	4.64493	-0.991378	-5.28618	-1.00908	-5.30206	NA	NA	0.39628	3.402e-06	0.321501	1.249e-07	0.312935	1.14504e-07	NA	NA	0.798494	0.000173694	0.862063	1.83258e-05	0.857597	1.60563e-05	NA	NA
RBM6	3.3372e-06	0.000186619	-4.64889	Esophagus_Muscularis	4.57914e-07	5.79342e-05	5.04316	Brain_Putamen_basal_ganglia	6.30918e-07	9.45447e-05	-4.9815	NA	NA	NA	1	1	1	0	3	-0.848284	4.64493	-0.991378	-5.28618	1.43486	5.30853	NA	NA	0.39628	3.402e-06	0.321501	1.249e-07	0.151326	1.10514e-07	NA	NA	0.798494	0.000173694	0.862063	1.83258e-05	0.750494	1.75559e-05	NA	NA
RBM6	3.3372e-06	0.000186619	-4.64889	Esophagus_Muscularis	4.57914e-07	5.79342e-05	5.04316	Breast_Mammary_Tissue	3.89761e-07	4.93692e-05	-5.07389	NA	NA	NA	1	1	1	0	3	-0.848284	4.64493	-0.991378	-5.28618	0.777076	5.29292	NA	NA	0.39628	3.402e-06	0.321501	1.249e-07	0.437114	1.20379e-07	NA	NA	0.798494	0.000173694	0.862063	1.83258e-05	0.903435	1.60118e-05	NA	NA
RBM6	3.3372e-06	0.000186619	-4.64889	Esophagus_Muscularis	4.57914e-07	5.79342e-05	5.04316	Colon_Transverse	6.30918e-07	7.51491e-05	-4.9815	NA	NA	NA	1	1	1	0	3	-0.848284	4.64493	-0.991378	-5.28618	1.43486	5.30853	NA	NA	0.39628	3.402e-06	0.321501	1.249e-07	0.151326	1.10514e-07	NA	NA	0.798494	0.000173694	0.862063	1.83258e-05	0.756637	1.58088e-05	NA	NA
RBM6	3.3372e-06	0.000186619	-4.64889	Esophagus_Muscularis	4.57914e-07	5.79342e-05	5.04316	Esophagus_Gastroesophageal_Junction	6.30918e-07	7.4828e-05	-4.9815	NA	NA	NA	1	1	1	0	3	-0.848284	4.64493	-0.991378	-5.28618	1.43486	5.30853	NA	NA	0.39628	3.402e-06	0.321501	1.249e-07	0.151326	1.10514e-07	NA	NA	0.798494	0.000173694	0.862063	1.83258e-05	0.744619	1.41182e-05	NA	NA
RBM6	3.3372e-06	0.000186619	-4.64889	Esophagus_Muscularis	4.57914e-07	5.79342e-05	5.04316	Esophagus_Mucosa	4.29294e-07	5.37729e-05	-5.05549	NA	NA	NA	1	1	1	0	3	-0.848284	4.64493	-0.991378	-5.28618	1.00908	5.30206	NA	NA	0.39628	3.402e-06	0.321501	1.249e-07	0.312935	1.14504e-07	NA	NA	0.798494	0.000173694	0.862063	1.83258e-05	0.864095	1.49638e-05	NA	NA
RBM6	3.3372e-06	0.000186619	-4.64889	Esophagus_Muscularis	4.57914e-07	5.79342e-05	5.04316	Esophagus_Muscularis	6.30918e-07	7.11461e-05	-4.9815	NA	NA	NA	1	1	1	0	3	-0.848284	4.64493	-0.991378	-5.28618	1.43486	5.30853	NA	NA	0.39628	3.402e-06	0.321501	1.249e-07	0.151326	1.10514e-07	NA	NA	0.798494	0.000173694	0.862063	1.83258e-05	0.750748	1.41135e-05	NA	NA
RBM6	3.3372e-06	0.000186619	-4.64889	Esophagus_Muscularis	4.57914e-07	5.79342e-05	5.04316	Heart_Atrial_Appendage	1.44782e-05	0.00118142	4.33648	NA	NA	NA	1	1	1	0	3	-0.848284	4.64493	-0.991378	-5.28618	-1.09993	-4.59122	NA	NA	0.39628	3.402e-06	0.321501	1.249e-07	0.271362	4.40667e-06	NA	NA	0.798494	0.000173694	0.862063	1.83258e-05	0.836097	0.000382632	NA	NA
RBM6	3.3372e-06	0.000186619	-4.64889	Esophagus_Muscularis	4.57914e-07	5.79342e-05	5.04316	Kidney_Cortex	6.30918e-07	8.75645e-05	4.9815	NA	NA	NA	1	1	1	0	3	-0.848284	4.64493	-0.991378	-5.28618	-1.43486	-5.30853	NA	NA	0.39628	3.402e-06	0.321501	1.249e-07	0.151326	1.10514e-07	NA	NA	0.798494	0.000173694	0.862063	1.83258e-05	0.765395	1.98753e-05	NA	NA
RBM6	3.3372e-06	0.000186619	-4.64889	Esophagus_Muscularis	4.57914e-07	5.79342e-05	5.04316	Liver	6.30918e-07	8.65469e-05	-4.9815	NA	NA	NA	1	1	1	0	3	-0.848284	4.64493	-0.991378	-5.28618	1.43486	5.30853	NA	NA	0.39628	3.402e-06	0.321501	1.249e-07	0.151326	1.10514e-07	NA	NA	0.798494	0.000173694	0.862063	1.83258e-05	0.742515	1.70694e-05	NA	NA
RBM6	3.3372e-06	0.000186619	-4.64889	Esophagus_Muscularis	4.57914e-07	5.79342e-05	5.04316	Minor_Salivary_Gland	6.30918e-07	7.18918e-05	-4.9815	NA	NA	NA	1	1	1	0	3	-0.848284	4.64493	-0.991378	-5.28618	1.43486	5.30853	NA	NA	0.39628	3.402e-06	0.321501	1.249e-07	0.151326	1.10514e-07	NA	NA	0.798494	0.000173694	0.862063	1.83258e-05	0.746319	1.53661e-05	NA	NA
RBM6	3.3372e-06	0.000186619	-4.64889	Esophagus_Muscularis	4.57914e-07	5.79342e-05	5.04316	Nerve_Tibial	6.30918e-07	7.46258e-05	-4.9815	NA	NA	NA	1	1	1	0	3	-0.848284	4.64493	-0.991378	-5.28618	1.43486	5.30853	NA	NA	0.39628	3.402e-06	0.321501	1.249e-07	0.151326	1.10514e-07	NA	NA	0.798494	0.000173694	0.862063	1.83258e-05	0.745273	1.53213e-05	NA	NA
RBM6	3.3372e-06	0.000186619	-4.64889	Esophagus_Muscularis	4.57914e-07	5.79342e-05	5.04316	Ovary	4.29294e-07	5.66082e-05	5.05549	NA	NA	NA	1	1	1	0	3	-0.848284	4.64493	-0.991378	-5.28618	-1.00908	-5.30206	NA	NA	0.39628	3.402e-06	0.321501	1.249e-07	0.312935	1.14504e-07	NA	NA	0.798494	0.000173694	0.862063	1.83258e-05	0.858504	1.56965e-05	NA	NA
RBM6	3.3372e-06	0.000186619	-4.64889	Esophagus_Muscularis	4.57914e-07	5.79342e-05	5.04316	Pancreas	4.29294e-07	5.59776e-05	5.05549	NA	NA	NA	1	1	1	0	3	-0.848284	4.64493	-0.991378	-5.28618	-1.00908	-5.30206	NA	NA	0.39628	3.402e-06	0.321501	1.249e-07	0.312935	1.14504e-07	NA	NA	0.798494	0.000173694	0.862063	1.83258e-05	0.860026	1.72988e-05	NA	NA
RBM6	3.3372e-06	0.000186619	-4.64889	Esophagus_Muscularis	4.57914e-07	5.79342e-05	5.04316	Pituitary	6.30918e-07	8.24081e-05	-4.9815	NA	NA	NA	1	1	1	0	3	-0.848284	4.64493	-0.991378	-5.28618	1.43486	5.30853	NA	NA	0.39628	3.402e-06	0.321501	1.249e-07	0.151326	1.10514e-07	NA	NA	0.798494	0.000173694	0.862063	1.83258e-05	0.756307	1.58096e-05	NA	NA
RBM6	3.3372e-06	0.000186619	-4.64889	Esophagus_Muscularis	4.57914e-07	5.79342e-05	5.04316	Prostate	6.30918e-07	7.4357e-05	-4.9815	NA	NA	NA	1	1	1	0	3	-0.848284	4.64493	-0.991378	-5.28618	1.43486	5.30853	NA	NA	0.39628	3.402e-06	0.321501	1.249e-07	0.151326	1.10514e-07	NA	NA	0.798494	0.000173694	0.862063	1.83258e-05	0.759386	1.51914e-05	NA	NA
RBM6	3.3372e-06	0.000186619	-4.64889	Esophagus_Muscularis	4.57914e-07	5.79342e-05	5.04316	Skin_Not_Sun_Exposed_Suprapubic	6.30918e-07	8.02742e-05	-4.9815	NA	NA	NA	1	1	1	0	3	-0.848284	4.64493	-0.991378	-5.28618	1.43486	5.30853	NA	NA	0.39628	3.402e-06	0.321501	1.249e-07	0.151326	1.10514e-07	NA	NA	0.798494	0.000173694	0.862063	1.83258e-05	0.759109	1.53955e-05	NA	NA
RBM6	3.3372e-06	0.000186619	-4.64889	Esophagus_Muscularis	4.57914e-07	5.79342e-05	5.04316	Skin_Sun_Exposed_Lower_leg	3.89761e-07	5.13841e-05	-5.07389	NA	NA	NA	1	1	1	0	3	-0.848284	4.64493	-0.991378	-5.28618	0.777076	5.29292	NA	NA	0.39628	3.402e-06	0.321501	1.249e-07	0.437114	1.20379e-07	NA	NA	0.798494	0.000173694	0.862063	1.83258e-05	0.903325	1.61174e-05	NA	NA
RBM6	3.3372e-06	0.000186619	-4.64889	Esophagus_Muscularis	4.57914e-07	5.79342e-05	5.04316	Small_Intestine_Terminal_Ileum	6.30918e-07	7.40474e-05	-4.9815	NA	NA	NA	1	1	1	0	3	-0.848284	4.64493	-0.991378	-5.28618	1.43486	5.30853	NA	NA	0.39628	3.402e-06	0.321501	1.249e-07	0.151326	1.10514e-07	NA	NA	0.798494	0.000173694	0.862063	1.83258e-05	0.760976	1.6025e-05	NA	NA
RBM6	3.3372e-06	0.000186619	-4.64889	Esophagus_Muscularis	4.57914e-07	5.79342e-05	5.04316	Spleen	2.13024e-06	0.000213454	4.74066	NA	NA	NA	1	1	1	0	3	-0.848284	4.64493	-0.991378	-5.28618	-0.589119	-4.91165	NA	NA	0.39628	3.402e-06	0.321501	1.249e-07	0.555782	9.0315e-07	NA	NA	0.798494	0.000173694	0.862063	1.83258e-05	0.92763	8.84974e-05	NA	NA
RBM6	3.3372e-06	0.000186619	-4.64889	Esophagus_Muscularis	4.57914e-07	5.79342e-05	5.04316	Stomach	4.29294e-07	5.61871e-05	5.05549	NA	NA	NA	1	1	1	0	3	-0.848284	4.64493	-0.991378	-5.28618	-1.00908	-5.30206	NA	NA	0.39628	3.402e-06	0.321501	1.249e-07	0.312935	1.14504e-07	NA	NA	0.798494	0.000173694	0.862063	1.83258e-05	0.866472	1.6592e-05	NA	NA
RBM6	3.3372e-06	0.000186619	-4.64889	Esophagus_Muscularis	4.57914e-07	5.79342e-05	5.04316	Testis	4.29294e-07	6.14792e-05	5.05549	NA	NA	NA	1	1	1	0	3	-0.848284	4.64493	-0.991378	-5.28618	-1.00908	-5.30206	NA	NA	0.39628	3.402e-06	0.321501	1.249e-07	0.312935	1.14504e-07	NA	NA	0.798494	0.000173694	0.862063	1.83258e-05	0.868656	1.81079e-05	NA	NA
RBM6	3.3372e-06	0.000186619	-4.64889	Esophagus_Muscularis	4.57914e-07	5.79342e-05	5.04316	Uterus	6.30918e-07	8.19115e-05	-4.9815	NA	NA	NA	1	1	1	0	3	-0.848284	4.64493	-0.991378	-5.28618	1.43486	5.30853	NA	NA	0.39628	3.402e-06	0.321501	1.249e-07	0.151326	1.10514e-07	NA	NA	0.798494	0.000173694	0.862063	1.83258e-05	0.744189	1.50779e-05	NA	NA
RBM6	3.3372e-06	0.000186619	-4.64889	Esophagus_Muscularis	4.57914e-07	5.79342e-05	5.04316	Vagina	6.30918e-07	7.77922e-05	-4.9815	NA	NA	NA	1	1	1	0	3	-0.848284	4.64493	-0.991378	-5.28618	1.43486	5.30853	NA	NA	0.39628	3.402e-06	0.321501	1.249e-07	0.151326	1.10514e-07	NA	NA	0.798494	0.000173694	0.862063	1.83258e-05	0.751952	1.5914e-05	NA	NA
RBM6	3.3372e-06	0.000186619	-4.64889	Esophagus_Muscularis	4.57914e-07	5.79342e-05	5.04316	smultixcan	4.29294e-07	5.25208e-05	5.05549	NA	NA	NA	1	1	1	0	3	-0.848284	4.64493	-0.991378	-5.28618	-1.00908	-5.30206	NA	NA	0.39628	3.402e-06	0.321501	1.249e-07	0.312935	1.14504e-07	NA	NA	0.798494	0.000173694	0.862063	1.83258e-05	0.846718	1.53102e-05	NA	NA
RBM6	3.3372e-06	0.000186619	-4.64889	Heart_Atrial_Appendage	5.55252e-07	7.23607e-05	5.00617	Artery_Coronary	6.30918e-07	7.80553e-05	-4.9815	NA	NA	NA	1	1	1	0	3	-0.848284	4.64493	-0.984515	-5.24917	1.43486	5.30853	NA	NA	0.39628	3.402e-06	0.324862	1.5279e-07	0.151326	1.10514e-07	NA	NA	0.798494	0.000173694	0.876213	2.25869e-05	0.735918	1.57341e-05	NA	NA
RBM6	3.3372e-06	0.000186619	-4.64889	Heart_Atrial_Appendage	5.55252e-07	7.23607e-05	5.00617	Brain_Anterior_cingulate_cortex_BA24	4.29294e-07	5.69581e-05	5.05549	NA	NA	NA	1	1	1	0	3	-0.848284	4.64493	-0.984515	-5.24917	-1.00908	-5.30206	NA	NA	0.39628	3.402e-06	0.324862	1.5279e-07	0.312935	1.14504e-07	NA	NA	0.798494	0.000173694	0.876213	2.25869e-05	0.864192	1.69302e-05	NA	NA
RBM6	3.3372e-06	0.000186619	-4.64889	Heart_Atrial_Appendage	5.55252e-07	7.23607e-05	5.00617	Brain_Caudate_basal_ganglia	6.30918e-07	8.1629e-05	-4.9815	NA	NA	NA	1	1	1	0	3	-0.848284	4.64493	-0.984515	-5.24917	1.43486	5.30853	NA	NA	0.39628	3.402e-06	0.324862	1.5279e-07	0.151326	1.10514e-07	NA	NA	0.798494	0.000173694	0.876213	2.25869e-05	0.755966	1.59584e-05	NA	NA
RBM6	3.3372e-06	0.000186619	-4.64889	Heart_Atrial_Appendage	5.55252e-07	7.23607e-05	5.00617	Brain_Cerebellar_Hemisphere	6.30918e-07	7.50705e-05	4.9815	NA	NA	NA	1	1	1	0	3	-0.848284	4.64493	-0.984515	-5.24917	-1.43486	-5.30853	NA	NA	0.39628	3.402e-06	0.324862	1.5279e-07	0.151326	1.10514e-07	NA	NA	0.798494	0.000173694	0.876213	2.25869e-05	0.736471	1.43718e-05	NA	NA
RBM6	3.3372e-06	0.000186619	-4.64889	Heart_Atrial_Appendage	5.55252e-07	7.23607e-05	5.00617	Brain_Cerebellum	6.30918e-07	7.37924e-05	-4.9815	NA	NA	NA	1	1	1	0	3	-0.848284	4.64493	-0.984515	-5.24917	1.43486	5.30853	NA	NA	0.39628	3.402e-06	0.324862	1.5279e-07	0.151326	1.10514e-07	NA	NA	0.798494	0.000173694	0.876213	2.25869e-05	0.749812	1.46315e-05	NA	NA
RBM6	3.3372e-06	0.000186619	-4.64889	Heart_Atrial_Appendage	5.55252e-07	7.23607e-05	5.00617	Brain_Frontal_Cortex_BA9	4.29294e-07	5.80478e-05	5.05549	NA	NA	NA	1	1	1	0	3	-0.848284	4.64493	-0.984515	-5.24917	-1.00908	-5.30206	NA	NA	0.39628	3.402e-06	0.324862	1.5279e-07	0.312935	1.14504e-07	NA	NA	0.798494	0.000173694	0.876213	2.25869e-05	0.857597	1.60563e-05	NA	NA
RBM6	3.3372e-06	0.000186619	-4.64889	Heart_Atrial_Appendage	5.55252e-07	7.23607e-05	5.00617	Brain_Putamen_basal_ganglia	6.30918e-07	9.45447e-05	-4.9815	NA	NA	NA	1	1	1	0	3	-0.848284	4.64493	-0.984515	-5.24917	1.43486	5.30853	NA	NA	0.39628	3.402e-06	0.324862	1.5279e-07	0.151326	1.10514e-07	NA	NA	0.798494	0.000173694	0.876213	2.25869e-05	0.750494	1.75559e-05	NA	NA
RBM6	3.3372e-06	0.000186619	-4.64889	Heart_Atrial_Appendage	5.55252e-07	7.23607e-05	5.00617	Breast_Mammary_Tissue	3.89761e-07	4.93692e-05	-5.07389	NA	NA	NA	1	1	1	0	3	-0.848284	4.64493	-0.984515	-5.24917	0.777076	5.29292	NA	NA	0.39628	3.402e-06	0.324862	1.5279e-07	0.437114	1.20379e-07	NA	NA	0.798494	0.000173694	0.876213	2.25869e-05	0.903435	1.60118e-05	NA	NA
RBM6	3.3372e-06	0.000186619	-4.64889	Heart_Atrial_Appendage	5.55252e-07	7.23607e-05	5.00617	Colon_Transverse	6.30918e-07	7.51491e-05	-4.9815	NA	NA	NA	1	1	1	0	3	-0.848284	4.64493	-0.984515	-5.24917	1.43486	5.30853	NA	NA	0.39628	3.402e-06	0.324862	1.5279e-07	0.151326	1.10514e-07	NA	NA	0.798494	0.000173694	0.876213	2.25869e-05	0.756637	1.58088e-05	NA	NA
RBM6	3.3372e-06	0.000186619	-4.64889	Heart_Atrial_Appendage	5.55252e-07	7.23607e-05	5.00617	Esophagus_Gastroesophageal_Junction	6.30918e-07	7.4828e-05	-4.9815	NA	NA	NA	1	1	1	0	3	-0.848284	4.64493	-0.984515	-5.24917	1.43486	5.30853	NA	NA	0.39628	3.402e-06	0.324862	1.5279e-07	0.151326	1.10514e-07	NA	NA	0.798494	0.000173694	0.876213	2.25869e-05	0.744619	1.41182e-05	NA	NA
RBM6	3.3372e-06	0.000186619	-4.64889	Heart_Atrial_Appendage	5.55252e-07	7.23607e-05	5.00617	Esophagus_Mucosa	4.29294e-07	5.37729e-05	-5.05549	NA	NA	NA	1	1	1	0	3	-0.848284	4.64493	-0.984515	-5.24917	1.00908	5.30206	NA	NA	0.39628	3.402e-06	0.324862	1.5279e-07	0.312935	1.14504e-07	NA	NA	0.798494	0.000173694	0.876213	2.25869e-05	0.864095	1.49638e-05	NA	NA
RBM6	3.3372e-06	0.000186619	-4.64889	Heart_Atrial_Appendage	5.55252e-07	7.23607e-05	5.00617	Esophagus_Muscularis	6.30918e-07	7.11461e-05	-4.9815	NA	NA	NA	1	1	1	0	3	-0.848284	4.64493	-0.984515	-5.24917	1.43486	5.30853	NA	NA	0.39628	3.402e-06	0.324862	1.5279e-07	0.151326	1.10514e-07	NA	NA	0.798494	0.000173694	0.876213	2.25869e-05	0.750748	1.41135e-05	NA	NA
RBM6	3.3372e-06	0.000186619	-4.64889	Heart_Atrial_Appendage	5.55252e-07	7.23607e-05	5.00617	Heart_Atrial_Appendage	1.44782e-05	0.00118142	4.33648	NA	NA	NA	1	1	1	0	3	-0.848284	4.64493	-0.984515	-5.24917	-1.09993	-4.59122	NA	NA	0.39628	3.402e-06	0.324862	1.5279e-07	0.271362	4.40667e-06	NA	NA	0.798494	0.000173694	0.876213	2.25869e-05	0.836097	0.000382632	NA	NA
RBM6	3.3372e-06	0.000186619	-4.64889	Heart_Atrial_Appendage	5.55252e-07	7.23607e-05	5.00617	Kidney_Cortex	6.30918e-07	8.75645e-05	4.9815	NA	NA	NA	1	1	1	0	3	-0.848284	4.64493	-0.984515	-5.24917	-1.43486	-5.30853	NA	NA	0.39628	3.402e-06	0.324862	1.5279e-07	0.151326	1.10514e-07	NA	NA	0.798494	0.000173694	0.876213	2.25869e-05	0.765395	1.98753e-05	NA	NA
RBM6	3.3372e-06	0.000186619	-4.64889	Heart_Atrial_Appendage	5.55252e-07	7.23607e-05	5.00617	Liver	6.30918e-07	8.65469e-05	-4.9815	NA	NA	NA	1	1	1	0	3	-0.848284	4.64493	-0.984515	-5.24917	1.43486	5.30853	NA	NA	0.39628	3.402e-06	0.324862	1.5279e-07	0.151326	1.10514e-07	NA	NA	0.798494	0.000173694	0.876213	2.25869e-05	0.742515	1.70694e-05	NA	NA
RBM6	3.3372e-06	0.000186619	-4.64889	Heart_Atrial_Appendage	5.55252e-07	7.23607e-05	5.00617	Minor_Salivary_Gland	6.30918e-07	7.18918e-05	-4.9815	NA	NA	NA	1	1	1	0	3	-0.848284	4.64493	-0.984515	-5.24917	1.43486	5.30853	NA	NA	0.39628	3.402e-06	0.324862	1.5279e-07	0.151326	1.10514e-07	NA	NA	0.798494	0.000173694	0.876213	2.25869e-05	0.746319	1.53661e-05	NA	NA
RBM6	3.3372e-06	0.000186619	-4.64889	Heart_Atrial_Appendage	5.55252e-07	7.23607e-05	5.00617	Nerve_Tibial	6.30918e-07	7.46258e-05	-4.9815	NA	NA	NA	1	1	1	0	3	-0.848284	4.64493	-0.984515	-5.24917	1.43486	5.30853	NA	NA	0.39628	3.402e-06	0.324862	1.5279e-07	0.151326	1.10514e-07	NA	NA	0.798494	0.000173694	0.876213	2.25869e-05	0.745273	1.53213e-05	NA	NA
RBM6	3.3372e-06	0.000186619	-4.64889	Heart_Atrial_Appendage	5.55252e-07	7.23607e-05	5.00617	Ovary	4.29294e-07	5.66082e-05	5.05549	NA	NA	NA	1	1	1	0	3	-0.848284	4.64493	-0.984515	-5.24917	-1.00908	-5.30206	NA	NA	0.39628	3.402e-06	0.324862	1.5279e-07	0.312935	1.14504e-07	NA	NA	0.798494	0.000173694	0.876213	2.25869e-05	0.858504	1.56965e-05	NA	NA
RBM6	3.3372e-06	0.000186619	-4.64889	Heart_Atrial_Appendage	5.55252e-07	7.23607e-05	5.00617	Pancreas	4.29294e-07	5.59776e-05	5.05549	NA	NA	NA	1	1	1	0	3	-0.848284	4.64493	-0.984515	-5.24917	-1.00908	-5.30206	NA	NA	0.39628	3.402e-06	0.324862	1.5279e-07	0.312935	1.14504e-07	NA	NA	0.798494	0.000173694	0.876213	2.25869e-05	0.860026	1.72988e-05	NA	NA
RBM6	3.3372e-06	0.000186619	-4.64889	Heart_Atrial_Appendage	5.55252e-07	7.23607e-05	5.00617	Pituitary	6.30918e-07	8.24081e-05	-4.9815	NA	NA	NA	1	1	1	0	3	-0.848284	4.64493	-0.984515	-5.24917	1.43486	5.30853	NA	NA	0.39628	3.402e-06	0.324862	1.5279e-07	0.151326	1.10514e-07	NA	NA	0.798494	0.000173694	0.876213	2.25869e-05	0.756307	1.58096e-05	NA	NA
RBM6	3.3372e-06	0.000186619	-4.64889	Heart_Atrial_Appendage	5.55252e-07	7.23607e-05	5.00617	Prostate	6.30918e-07	7.4357e-05	-4.9815	NA	NA	NA	1	1	1	0	3	-0.848284	4.64493	-0.984515	-5.24917	1.43486	5.30853	NA	NA	0.39628	3.402e-06	0.324862	1.5279e-07	0.151326	1.10514e-07	NA	NA	0.798494	0.000173694	0.876213	2.25869e-05	0.759386	1.51914e-05	NA	NA
RBM6	3.3372e-06	0.000186619	-4.64889	Heart_Atrial_Appendage	5.55252e-07	7.23607e-05	5.00617	Skin_Not_Sun_Exposed_Suprapubic	6.30918e-07	8.02742e-05	-4.9815	NA	NA	NA	1	1	1	0	3	-0.848284	4.64493	-0.984515	-5.24917	1.43486	5.30853	NA	NA	0.39628	3.402e-06	0.324862	1.5279e-07	0.151326	1.10514e-07	NA	NA	0.798494	0.000173694	0.876213	2.25869e-05	0.759109	1.53955e-05	NA	NA
RBM6	3.3372e-06	0.000186619	-4.64889	Heart_Atrial_Appendage	5.55252e-07	7.23607e-05	5.00617	Skin_Sun_Exposed_Lower_leg	3.89761e-07	5.13841e-05	-5.07389	NA	NA	NA	1	1	1	0	3	-0.848284	4.64493	-0.984515	-5.24917	0.777076	5.29292	NA	NA	0.39628	3.402e-06	0.324862	1.5279e-07	0.437114	1.20379e-07	NA	NA	0.798494	0.000173694	0.876213	2.25869e-05	0.903325	1.61174e-05	NA	NA
RBM6	3.3372e-06	0.000186619	-4.64889	Heart_Atrial_Appendage	5.55252e-07	7.23607e-05	5.00617	Small_Intestine_Terminal_Ileum	6.30918e-07	7.40474e-05	-4.9815	NA	NA	NA	1	1	1	0	3	-0.848284	4.64493	-0.984515	-5.24917	1.43486	5.30853	NA	NA	0.39628	3.402e-06	0.324862	1.5279e-07	0.151326	1.10514e-07	NA	NA	0.798494	0.000173694	0.876213	2.25869e-05	0.760976	1.6025e-05	NA	NA
RBM6	3.3372e-06	0.000186619	-4.64889	Heart_Atrial_Appendage	5.55252e-07	7.23607e-05	5.00617	Spleen	2.13024e-06	0.000213454	4.74066	NA	NA	NA	1	1	1	0	3	-0.848284	4.64493	-0.984515	-5.24917	-0.589119	-4.91165	NA	NA	0.39628	3.402e-06	0.324862	1.5279e-07	0.555782	9.0315e-07	NA	NA	0.798494	0.000173694	0.876213	2.25869e-05	0.92763	8.84974e-05	NA	NA
RBM6	3.3372e-06	0.000186619	-4.64889	Heart_Atrial_Appendage	5.55252e-07	7.23607e-05	5.00617	Stomach	4.29294e-07	5.61871e-05	5.05549	NA	NA	NA	1	1	1	0	3	-0.848284	4.64493	-0.984515	-5.24917	-1.00908	-5.30206	NA	NA	0.39628	3.402e-06	0.324862	1.5279e-07	0.312935	1.14504e-07	NA	NA	0.798494	0.000173694	0.876213	2.25869e-05	0.866472	1.6592e-05	NA	NA
RBM6	3.3372e-06	0.000186619	-4.64889	Heart_Atrial_Appendage	5.55252e-07	7.23607e-05	5.00617	Testis	4.29294e-07	6.14792e-05	5.05549	NA	NA	NA	1	1	1	0	3	-0.848284	4.64493	-0.984515	-5.24917	-1.00908	-5.30206	NA	NA	0.39628	3.402e-06	0.324862	1.5279e-07	0.312935	1.14504e-07	NA	NA	0.798494	0.000173694	0.876213	2.25869e-05	0.868656	1.81079e-05	NA	NA
RBM6	3.3372e-06	0.000186619	-4.64889	Heart_Atrial_Appendage	5.55252e-07	7.23607e-05	5.00617	Uterus	6.30918e-07	8.19115e-05	-4.9815	NA	NA	NA	1	1	1	0	3	-0.848284	4.64493	-0.984515	-5.24917	1.43486	5.30853	NA	NA	0.39628	3.402e-06	0.324862	1.5279e-07	0.151326	1.10514e-07	NA	NA	0.798494	0.000173694	0.876213	2.25869e-05	0.744189	1.50779e-05	NA	NA
RBM6	3.3372e-06	0.000186619	-4.64889	Heart_Atrial_Appendage	5.55252e-07	7.23607e-05	5.00617	Vagina	6.30918e-07	7.77922e-05	-4.9815	NA	NA	NA	1	1	1	0	3	-0.848284	4.64493	-0.984515	-5.24917	1.43486	5.30853	NA	NA	0.39628	3.402e-06	0.324862	1.5279e-07	0.151326	1.10514e-07	NA	NA	0.798494	0.000173694	0.876213	2.25869e-05	0.751952	1.5914e-05	NA	NA
RBM6	3.3372e-06	0.000186619	-4.64889	Heart_Atrial_Appendage	5.55252e-07	7.23607e-05	5.00617	smultixcan	4.29294e-07	5.25208e-05	5.05549	NA	NA	NA	1	1	1	0	3	-0.848284	4.64493	-0.984515	-5.24917	-1.00908	-5.30206	NA	NA	0.39628	3.402e-06	0.324862	1.5279e-07	0.312935	1.14504e-07	NA	NA	0.798494	0.000173694	0.876213	2.25869e-05	0.846718	1.53102e-05	NA	NA
RBM6	3.3372e-06	0.000186619	-4.64889	Heart_Left_Ventricle	5.55252e-07	8.28713e-05	5.00617	Artery_Coronary	6.30918e-07	7.80553e-05	-4.9815	NA	NA	NA	1	1	1	0	3	-0.848284	4.64493	-0.984515	-5.24917	1.43486	5.30853	NA	NA	0.39628	3.402e-06	0.324862	1.5279e-07	0.151326	1.10514e-07	NA	NA	0.798494	0.000173694	0.888008	2.39483e-05	0.735918	1.57341e-05	NA	NA
RBM6	3.3372e-06	0.000186619	-4.64889	Heart_Left_Ventricle	5.55252e-07	8.28713e-05	5.00617	Brain_Anterior_cingulate_cortex_BA24	4.29294e-07	5.69581e-05	5.05549	NA	NA	NA	1	1	1	0	3	-0.848284	4.64493	-0.984515	-5.24917	-1.00908	-5.30206	NA	NA	0.39628	3.402e-06	0.324862	1.5279e-07	0.312935	1.14504e-07	NA	NA	0.798494	0.000173694	0.888008	2.39483e-05	0.864192	1.69302e-05	NA	NA
RBM6	3.3372e-06	0.000186619	-4.64889	Heart_Left_Ventricle	5.55252e-07	8.28713e-05	5.00617	Brain_Caudate_basal_ganglia	6.30918e-07	8.1629e-05	-4.9815	NA	NA	NA	1	1	1	0	3	-0.848284	4.64493	-0.984515	-5.24917	1.43486	5.30853	NA	NA	0.39628	3.402e-06	0.324862	1.5279e-07	0.151326	1.10514e-07	NA	NA	0.798494	0.000173694	0.888008	2.39483e-05	0.755966	1.59584e-05	NA	NA
RBM6	3.3372e-06	0.000186619	-4.64889	Heart_Left_Ventricle	5.55252e-07	8.28713e-05	5.00617	Brain_Cerebellar_Hemisphere	6.30918e-07	7.50705e-05	4.9815	NA	NA	NA	1	1	1	0	3	-0.848284	4.64493	-0.984515	-5.24917	-1.43486	-5.30853	NA	NA	0.39628	3.402e-06	0.324862	1.5279e-07	0.151326	1.10514e-07	NA	NA	0.798494	0.000173694	0.888008	2.39483e-05	0.736471	1.43718e-05	NA	NA
RBM6	3.3372e-06	0.000186619	-4.64889	Heart_Left_Ventricle	5.55252e-07	8.28713e-05	5.00617	Brain_Cerebellum	6.30918e-07	7.37924e-05	-4.9815	NA	NA	NA	1	1	1	0	3	-0.848284	4.64493	-0.984515	-5.24917	1.43486	5.30853	NA	NA	0.39628	3.402e-06	0.324862	1.5279e-07	0.151326	1.10514e-07	NA	NA	0.798494	0.000173694	0.888008	2.39483e-05	0.749812	1.46315e-05	NA	NA
RBM6	3.3372e-06	0.000186619	-4.64889	Heart_Left_Ventricle	5.55252e-07	8.28713e-05	5.00617	Brain_Frontal_Cortex_BA9	4.29294e-07	5.80478e-05	5.05549	NA	NA	NA	1	1	1	0	3	-0.848284	4.64493	-0.984515	-5.24917	-1.00908	-5.30206	NA	NA	0.39628	3.402e-06	0.324862	1.5279e-07	0.312935	1.14504e-07	NA	NA	0.798494	0.000173694	0.888008	2.39483e-05	0.857597	1.60563e-05	NA	NA
RBM6	3.3372e-06	0.000186619	-4.64889	Heart_Left_Ventricle	5.55252e-07	8.28713e-05	5.00617	Brain_Putamen_basal_ganglia	6.30918e-07	9.45447e-05	-4.9815	NA	NA	NA	1	1	1	0	3	-0.848284	4.64493	-0.984515	-5.24917	1.43486	5.30853	NA	NA	0.39628	3.402e-06	0.324862	1.5279e-07	0.151326	1.10514e-07	NA	NA	0.798494	0.000173694	0.888008	2.39483e-05	0.750494	1.75559e-05	NA	NA
RBM6	3.3372e-06	0.000186619	-4.64889	Heart_Left_Ventricle	5.55252e-07	8.28713e-05	5.00617	Breast_Mammary_Tissue	3.89761e-07	4.93692e-05	-5.07389	NA	NA	NA	1	1	1	0	3	-0.848284	4.64493	-0.984515	-5.24917	0.777076	5.29292	NA	NA	0.39628	3.402e-06	0.324862	1.5279e-07	0.437114	1.20379e-07	NA	NA	0.798494	0.000173694	0.888008	2.39483e-05	0.903435	1.60118e-05	NA	NA
RBM6	3.3372e-06	0.000186619	-4.64889	Heart_Left_Ventricle	5.55252e-07	8.28713e-05	5.00617	Colon_Transverse	6.30918e-07	7.51491e-05	-4.9815	NA	NA	NA	1	1	1	0	3	-0.848284	4.64493	-0.984515	-5.24917	1.43486	5.30853	NA	NA	0.39628	3.402e-06	0.324862	1.5279e-07	0.151326	1.10514e-07	NA	NA	0.798494	0.000173694	0.888008	2.39483e-05	0.756637	1.58088e-05	NA	NA
RBM6	3.3372e-06	0.000186619	-4.64889	Heart_Left_Ventricle	5.55252e-07	8.28713e-05	5.00617	Esophagus_Gastroesophageal_Junction	6.30918e-07	7.4828e-05	-4.9815	NA	NA	NA	1	1	1	0	3	-0.848284	4.64493	-0.984515	-5.24917	1.43486	5.30853	NA	NA	0.39628	3.402e-06	0.324862	1.5279e-07	0.151326	1.10514e-07	NA	NA	0.798494	0.000173694	0.888008	2.39483e-05	0.744619	1.41182e-05	NA	NA
RBM6	3.3372e-06	0.000186619	-4.64889	Heart_Left_Ventricle	5.55252e-07	8.28713e-05	5.00617	Esophagus_Mucosa	4.29294e-07	5.37729e-05	-5.05549	NA	NA	NA	1	1	1	0	3	-0.848284	4.64493	-0.984515	-5.24917	1.00908	5.30206	NA	NA	0.39628	3.402e-06	0.324862	1.5279e-07	0.312935	1.14504e-07	NA	NA	0.798494	0.000173694	0.888008	2.39483e-05	0.864095	1.49638e-05	NA	NA
RBM6	3.3372e-06	0.000186619	-4.64889	Heart_Left_Ventricle	5.55252e-07	8.28713e-05	5.00617	Esophagus_Muscularis	6.30918e-07	7.11461e-05	-4.9815	NA	NA	NA	1	1	1	0	3	-0.848284	4.64493	-0.984515	-5.24917	1.43486	5.30853	NA	NA	0.39628	3.402e-06	0.324862	1.5279e-07	0.151326	1.10514e-07	NA	NA	0.798494	0.000173694	0.888008	2.39483e-05	0.750748	1.41135e-05	NA	NA
RBM6	3.3372e-06	0.000186619	-4.64889	Heart_Left_Ventricle	5.55252e-07	8.28713e-05	5.00617	Heart_Atrial_Appendage	1.44782e-05	0.00118142	4.33648	NA	NA	NA	1	1	1	0	3	-0.848284	4.64493	-0.984515	-5.24917	-1.09993	-4.59122	NA	NA	0.39628	3.402e-06	0.324862	1.5279e-07	0.271362	4.40667e-06	NA	NA	0.798494	0.000173694	0.888008	2.39483e-05	0.836097	0.000382632	NA	NA
RBM6	3.3372e-06	0.000186619	-4.64889	Heart_Left_Ventricle	5.55252e-07	8.28713e-05	5.00617	Kidney_Cortex	6.30918e-07	8.75645e-05	4.9815	NA	NA	NA	1	1	1	0	3	-0.848284	4.64493	-0.984515	-5.24917	-1.43486	-5.30853	NA	NA	0.39628	3.402e-06	0.324862	1.5279e-07	0.151326	1.10514e-07	NA	NA	0.798494	0.000173694	0.888008	2.39483e-05	0.765395	1.98753e-05	NA	NA
RBM6	3.3372e-06	0.000186619	-4.64889	Heart_Left_Ventricle	5.55252e-07	8.28713e-05	5.00617	Liver	6.30918e-07	8.65469e-05	-4.9815	NA	NA	NA	1	1	1	0	3	-0.848284	4.64493	-0.984515	-5.24917	1.43486	5.30853	NA	NA	0.39628	3.402e-06	0.324862	1.5279e-07	0.151326	1.10514e-07	NA	NA	0.798494	0.000173694	0.888008	2.39483e-05	0.742515	1.70694e-05	NA	NA
RBM6	3.3372e-06	0.000186619	-4.64889	Heart_Left_Ventricle	5.55252e-07	8.28713e-05	5.00617	Minor_Salivary_Gland	6.30918e-07	7.18918e-05	-4.9815	NA	NA	NA	1	1	1	0	3	-0.848284	4.64493	-0.984515	-5.24917	1.43486	5.30853	NA	NA	0.39628	3.402e-06	0.324862	1.5279e-07	0.151326	1.10514e-07	NA	NA	0.798494	0.000173694	0.888008	2.39483e-05	0.746319	1.53661e-05	NA	NA
RBM6	3.3372e-06	0.000186619	-4.64889	Heart_Left_Ventricle	5.55252e-07	8.28713e-05	5.00617	Nerve_Tibial	6.30918e-07	7.46258e-05	-4.9815	NA	NA	NA	1	1	1	0	3	-0.848284	4.64493	-0.984515	-5.24917	1.43486	5.30853	NA	NA	0.39628	3.402e-06	0.324862	1.5279e-07	0.151326	1.10514e-07	NA	NA	0.798494	0.000173694	0.888008	2.39483e-05	0.745273	1.53213e-05	NA	NA
RBM6	3.3372e-06	0.000186619	-4.64889	Heart_Left_Ventricle	5.55252e-07	8.28713e-05	5.00617	Ovary	4.29294e-07	5.66082e-05	5.05549	NA	NA	NA	1	1	1	0	3	-0.848284	4.64493	-0.984515	-5.24917	-1.00908	-5.30206	NA	NA	0.39628	3.402e-06	0.324862	1.5279e-07	0.312935	1.14504e-07	NA	NA	0.798494	0.000173694	0.888008	2.39483e-05	0.858504	1.56965e-05	NA	NA
RBM6	3.3372e-06	0.000186619	-4.64889	Heart_Left_Ventricle	5.55252e-07	8.28713e-05	5.00617	Pancreas	4.29294e-07	5.59776e-05	5.05549	NA	NA	NA	1	1	1	0	3	-0.848284	4.64493	-0.984515	-5.24917	-1.00908	-5.30206	NA	NA	0.39628	3.402e-06	0.324862	1.5279e-07	0.312935	1.14504e-07	NA	NA	0.798494	0.000173694	0.888008	2.39483e-05	0.860026	1.72988e-05	NA	NA
RBM6	3.3372e-06	0.000186619	-4.64889	Heart_Left_Ventricle	5.55252e-07	8.28713e-05	5.00617	Pituitary	6.30918e-07	8.24081e-05	-4.9815	NA	NA	NA	1	1	1	0	3	-0.848284	4.64493	-0.984515	-5.24917	1.43486	5.30853	NA	NA	0.39628	3.402e-06	0.324862	1.5279e-07	0.151326	1.10514e-07	NA	NA	0.798494	0.000173694	0.888008	2.39483e-05	0.756307	1.58096e-05	NA	NA
RBM6	3.3372e-06	0.000186619	-4.64889	Heart_Left_Ventricle	5.55252e-07	8.28713e-05	5.00617	Prostate	6.30918e-07	7.4357e-05	-4.9815	NA	NA	NA	1	1	1	0	3	-0.848284	4.64493	-0.984515	-5.24917	1.43486	5.30853	NA	NA	0.39628	3.402e-06	0.324862	1.5279e-07	0.151326	1.10514e-07	NA	NA	0.798494	0.000173694	0.888008	2.39483e-05	0.759386	1.51914e-05	NA	NA
RBM6	3.3372e-06	0.000186619	-4.64889	Heart_Left_Ventricle	5.55252e-07	8.28713e-05	5.00617	Skin_Not_Sun_Exposed_Suprapubic	6.30918e-07	8.02742e-05	-4.9815	NA	NA	NA	1	1	1	0	3	-0.848284	4.64493	-0.984515	-5.24917	1.43486	5.30853	NA	NA	0.39628	3.402e-06	0.324862	1.5279e-07	0.151326	1.10514e-07	NA	NA	0.798494	0.000173694	0.888008	2.39483e-05	0.759109	1.53955e-05	NA	NA
RBM6	3.3372e-06	0.000186619	-4.64889	Heart_Left_Ventricle	5.55252e-07	8.28713e-05	5.00617	Skin_Sun_Exposed_Lower_leg	3.89761e-07	5.13841e-05	-5.07389	NA	NA	NA	1	1	1	0	3	-0.848284	4.64493	-0.984515	-5.24917	0.777076	5.29292	NA	NA	0.39628	3.402e-06	0.324862	1.5279e-07	0.437114	1.20379e-07	NA	NA	0.798494	0.000173694	0.888008	2.39483e-05	0.903325	1.61174e-05	NA	NA
RBM6	3.3372e-06	0.000186619	-4.64889	Heart_Left_Ventricle	5.55252e-07	8.28713e-05	5.00617	Small_Intestine_Terminal_Ileum	6.30918e-07	7.40474e-05	-4.9815	NA	NA	NA	1	1	1	0	3	-0.848284	4.64493	-0.984515	-5.24917	1.43486	5.30853	NA	NA	0.39628	3.402e-06	0.324862	1.5279e-07	0.151326	1.10514e-07	NA	NA	0.798494	0.000173694	0.888008	2.39483e-05	0.760976	1.6025e-05	NA	NA
RBM6	3.3372e-06	0.000186619	-4.64889	Heart_Left_Ventricle	5.55252e-07	8.28713e-05	5.00617	Spleen	2.13024e-06	0.000213454	4.74066	NA	NA	NA	1	1	1	0	3	-0.848284	4.64493	-0.984515	-5.24917	-0.589119	-4.91165	NA	NA	0.39628	3.402e-06	0.324862	1.5279e-07	0.555782	9.0315e-07	NA	NA	0.798494	0.000173694	0.888008	2.39483e-05	0.92763	8.84974e-05	NA	NA
RBM6	3.3372e-06	0.000186619	-4.64889	Heart_Left_Ventricle	5.55252e-07	8.28713e-05	5.00617	Stomach	4.29294e-07	5.61871e-05	5.05549	NA	NA	NA	1	1	1	0	3	-0.848284	4.64493	-0.984515	-5.24917	-1.00908	-5.30206	NA	NA	0.39628	3.402e-06	0.324862	1.5279e-07	0.312935	1.14504e-07	NA	NA	0.798494	0.000173694	0.888008	2.39483e-05	0.866472	1.6592e-05	NA	NA
RBM6	3.3372e-06	0.000186619	-4.64889	Heart_Left_Ventricle	5.55252e-07	8.28713e-05	5.00617	Testis	4.29294e-07	6.14792e-05	5.05549	NA	NA	NA	1	1	1	0	3	-0.848284	4.64493	-0.984515	-5.24917	-1.00908	-5.30206	NA	NA	0.39628	3.402e-06	0.324862	1.5279e-07	0.312935	1.14504e-07	NA	NA	0.798494	0.000173694	0.888008	2.39483e-05	0.868656	1.81079e-05	NA	NA
RBM6	3.3372e-06	0.000186619	-4.64889	Heart_Left_Ventricle	5.55252e-07	8.28713e-05	5.00617	Uterus	6.30918e-07	8.19115e-05	-4.9815	NA	NA	NA	1	1	1	0	3	-0.848284	4.64493	-0.984515	-5.24917	1.43486	5.30853	NA	NA	0.39628	3.402e-06	0.324862	1.5279e-07	0.151326	1.10514e-07	NA	NA	0.798494	0.000173694	0.888008	2.39483e-05	0.744189	1.50779e-05	NA	NA
RBM6	3.3372e-06	0.000186619	-4.64889	Heart_Left_Ventricle	5.55252e-07	8.28713e-05	5.00617	Vagina	6.30918e-07	7.77922e-05	-4.9815	NA	NA	NA	1	1	1	0	3	-0.848284	4.64493	-0.984515	-5.24917	1.43486	5.30853	NA	NA	0.39628	3.402e-06	0.324862	1.5279e-07	0.151326	1.10514e-07	NA	NA	0.798494	0.000173694	0.888008	2.39483e-05	0.751952	1.5914e-05	NA	NA
RBM6	3.3372e-06	0.000186619	-4.64889	Heart_Left_Ventricle	5.55252e-07	8.28713e-05	5.00617	smultixcan	4.29294e-07	5.25208e-05	5.05549	NA	NA	NA	1	1	1	0	3	-0.848284	4.64493	-0.984515	-5.24917	-1.00908	-5.30206	NA	NA	0.39628	3.402e-06	0.324862	1.5279e-07	0.312935	1.14504e-07	NA	NA	0.798494	0.000173694	0.888008	2.39483e-05	0.846718	1.53102e-05	NA	NA
RBM6	3.3372e-06	0.000186619	-4.64889	Kidney_Cortex	5.55252e-07	9.19572e-05	5.00617	Artery_Coronary	6.30918e-07	7.80553e-05	-4.9815	NA	NA	NA	1	1	1	0	3	-0.848284	4.64493	-0.984515	-5.24917	1.43486	5.30853	NA	NA	0.39628	3.402e-06	0.324862	1.5279e-07	0.151326	1.10514e-07	NA	NA	0.798494	0.000173694	0.890355	2.99274e-05	0.735918	1.57341e-05	NA	NA
RBM6	3.3372e-06	0.000186619	-4.64889	Kidney_Cortex	5.55252e-07	9.19572e-05	5.00617	Brain_Anterior_cingulate_cortex_BA24	4.29294e-07	5.69581e-05	5.05549	NA	NA	NA	1	1	1	0	3	-0.848284	4.64493	-0.984515	-5.24917	-1.00908	-5.30206	NA	NA	0.39628	3.402e-06	0.324862	1.5279e-07	0.312935	1.14504e-07	NA	NA	0.798494	0.000173694	0.890355	2.99274e-05	0.864192	1.69302e-05	NA	NA
RBM6	3.3372e-06	0.000186619	-4.64889	Kidney_Cortex	5.55252e-07	9.19572e-05	5.00617	Brain_Caudate_basal_ganglia	6.30918e-07	8.1629e-05	-4.9815	NA	NA	NA	1	1	1	0	3	-0.848284	4.64493	-0.984515	-5.24917	1.43486	5.30853	NA	NA	0.39628	3.402e-06	0.324862	1.5279e-07	0.151326	1.10514e-07	NA	NA	0.798494	0.000173694	0.890355	2.99274e-05	0.755966	1.59584e-05	NA	NA
RBM6	3.3372e-06	0.000186619	-4.64889	Kidney_Cortex	5.55252e-07	9.19572e-05	5.00617	Brain_Cerebellar_Hemisphere	6.30918e-07	7.50705e-05	4.9815	NA	NA	NA	1	1	1	0	3	-0.848284	4.64493	-0.984515	-5.24917	-1.43486	-5.30853	NA	NA	0.39628	3.402e-06	0.324862	1.5279e-07	0.151326	1.10514e-07	NA	NA	0.798494	0.000173694	0.890355	2.99274e-05	0.736471	1.43718e-05	NA	NA
RBM6	3.3372e-06	0.000186619	-4.64889	Kidney_Cortex	5.55252e-07	9.19572e-05	5.00617	Brain_Cerebellum	6.30918e-07	7.37924e-05	-4.9815	NA	NA	NA	1	1	1	0	3	-0.848284	4.64493	-0.984515	-5.24917	1.43486	5.30853	NA	NA	0.39628	3.402e-06	0.324862	1.5279e-07	0.151326	1.10514e-07	NA	NA	0.798494	0.000173694	0.890355	2.99274e-05	0.749812	1.46315e-05	NA	NA
RBM6	3.3372e-06	0.000186619	-4.64889	Kidney_Cortex	5.55252e-07	9.19572e-05	5.00617	Brain_Frontal_Cortex_BA9	4.29294e-07	5.80478e-05	5.05549	NA	NA	NA	1	1	1	0	3	-0.848284	4.64493	-0.984515	-5.24917	-1.00908	-5.30206	NA	NA	0.39628	3.402e-06	0.324862	1.5279e-07	0.312935	1.14504e-07	NA	NA	0.798494	0.000173694	0.890355	2.99274e-05	0.857597	1.60563e-05	NA	NA
RBM6	3.3372e-06	0.000186619	-4.64889	Kidney_Cortex	5.55252e-07	9.19572e-05	5.00617	Brain_Putamen_basal_ganglia	6.30918e-07	9.45447e-05	-4.9815	NA	NA	NA	1	1	1	0	3	-0.848284	4.64493	-0.984515	-5.24917	1.43486	5.30853	NA	NA	0.39628	3.402e-06	0.324862	1.5279e-07	0.151326	1.10514e-07	NA	NA	0.798494	0.000173694	0.890355	2.99274e-05	0.750494	1.75559e-05	NA	NA
RBM6	3.3372e-06	0.000186619	-4.64889	Kidney_Cortex	5.55252e-07	9.19572e-05	5.00617	Breast_Mammary_Tissue	3.89761e-07	4.93692e-05	-5.07389	NA	NA	NA	1	1	1	0	3	-0.848284	4.64493	-0.984515	-5.24917	0.777076	5.29292	NA	NA	0.39628	3.402e-06	0.324862	1.5279e-07	0.437114	1.20379e-07	NA	NA	0.798494	0.000173694	0.890355	2.99274e-05	0.903435	1.60118e-05	NA	NA
RBM6	3.3372e-06	0.000186619	-4.64889	Kidney_Cortex	5.55252e-07	9.19572e-05	5.00617	Colon_Transverse	6.30918e-07	7.51491e-05	-4.9815	NA	NA	NA	1	1	1	0	3	-0.848284	4.64493	-0.984515	-5.24917	1.43486	5.30853	NA	NA	0.39628	3.402e-06	0.324862	1.5279e-07	0.151326	1.10514e-07	NA	NA	0.798494	0.000173694	0.890355	2.99274e-05	0.756637	1.58088e-05	NA	NA
RBM6	3.3372e-06	0.000186619	-4.64889	Kidney_Cortex	5.55252e-07	9.19572e-05	5.00617	Esophagus_Gastroesophageal_Junction	6.30918e-07	7.4828e-05	-4.9815	NA	NA	NA	1	1	1	0	3	-0.848284	4.64493	-0.984515	-5.24917	1.43486	5.30853	NA	NA	0.39628	3.402e-06	0.324862	1.5279e-07	0.151326	1.10514e-07	NA	NA	0.798494	0.000173694	0.890355	2.99274e-05	0.744619	1.41182e-05	NA	NA
RBM6	3.3372e-06	0.000186619	-4.64889	Kidney_Cortex	5.55252e-07	9.19572e-05	5.00617	Esophagus_Mucosa	4.29294e-07	5.37729e-05	-5.05549	NA	NA	NA	1	1	1	0	3	-0.848284	4.64493	-0.984515	-5.24917	1.00908	5.30206	NA	NA	0.39628	3.402e-06	0.324862	1.5279e-07	0.312935	1.14504e-07	NA	NA	0.798494	0.000173694	0.890355	2.99274e-05	0.864095	1.49638e-05	NA	NA
RBM6	3.3372e-06	0.000186619	-4.64889	Kidney_Cortex	5.55252e-07	9.19572e-05	5.00617	Esophagus_Muscularis	6.30918e-07	7.11461e-05	-4.9815	NA	NA	NA	1	1	1	0	3	-0.848284	4.64493	-0.984515	-5.24917	1.43486	5.30853	NA	NA	0.39628	3.402e-06	0.324862	1.5279e-07	0.151326	1.10514e-07	NA	NA	0.798494	0.000173694	0.890355	2.99274e-05	0.750748	1.41135e-05	NA	NA
RBM6	3.3372e-06	0.000186619	-4.64889	Kidney_Cortex	5.55252e-07	9.19572e-05	5.00617	Heart_Atrial_Appendage	1.44782e-05	0.00118142	4.33648	NA	NA	NA	1	1	1	0	3	-0.848284	4.64493	-0.984515	-5.24917	-1.09993	-4.59122	NA	NA	0.39628	3.402e-06	0.324862	1.5279e-07	0.271362	4.40667e-06	NA	NA	0.798494	0.000173694	0.890355	2.99274e-05	0.836097	0.000382632	NA	NA
RBM6	3.3372e-06	0.000186619	-4.64889	Kidney_Cortex	5.55252e-07	9.19572e-05	5.00617	Kidney_Cortex	6.30918e-07	8.75645e-05	4.9815	NA	NA	NA	1	1	1	0	3	-0.848284	4.64493	-0.984515	-5.24917	-1.43486	-5.30853	NA	NA	0.39628	3.402e-06	0.324862	1.5279e-07	0.151326	1.10514e-07	NA	NA	0.798494	0.000173694	0.890355	2.99274e-05	0.765395	1.98753e-05	NA	NA
RBM6	3.3372e-06	0.000186619	-4.64889	Kidney_Cortex	5.55252e-07	9.19572e-05	5.00617	Liver	6.30918e-07	8.65469e-05	-4.9815	NA	NA	NA	1	1	1	0	3	-0.848284	4.64493	-0.984515	-5.24917	1.43486	5.30853	NA	NA	0.39628	3.402e-06	0.324862	1.5279e-07	0.151326	1.10514e-07	NA	NA	0.798494	0.000173694	0.890355	2.99274e-05	0.742515	1.70694e-05	NA	NA
RBM6	3.3372e-06	0.000186619	-4.64889	Kidney_Cortex	5.55252e-07	9.19572e-05	5.00617	Minor_Salivary_Gland	6.30918e-07	7.18918e-05	-4.9815	NA	NA	NA	1	1	1	0	3	-0.848284	4.64493	-0.984515	-5.24917	1.43486	5.30853	NA	NA	0.39628	3.402e-06	0.324862	1.5279e-07	0.151326	1.10514e-07	NA	NA	0.798494	0.000173694	0.890355	2.99274e-05	0.746319	1.53661e-05	NA	NA
RBM6	3.3372e-06	0.000186619	-4.64889	Kidney_Cortex	5.55252e-07	9.19572e-05	5.00617	Nerve_Tibial	6.30918e-07	7.46258e-05	-4.9815	NA	NA	NA	1	1	1	0	3	-0.848284	4.64493	-0.984515	-5.24917	1.43486	5.30853	NA	NA	0.39628	3.402e-06	0.324862	1.5279e-07	0.151326	1.10514e-07	NA	NA	0.798494	0.000173694	0.890355	2.99274e-05	0.745273	1.53213e-05	NA	NA
RBM6	3.3372e-06	0.000186619	-4.64889	Kidney_Cortex	5.55252e-07	9.19572e-05	5.00617	Ovary	4.29294e-07	5.66082e-05	5.05549	NA	NA	NA	1	1	1	0	3	-0.848284	4.64493	-0.984515	-5.24917	-1.00908	-5.30206	NA	NA	0.39628	3.402e-06	0.324862	1.5279e-07	0.312935	1.14504e-07	NA	NA	0.798494	0.000173694	0.890355	2.99274e-05	0.858504	1.56965e-05	NA	NA
RBM6	3.3372e-06	0.000186619	-4.64889	Kidney_Cortex	5.55252e-07	9.19572e-05	5.00617	Pancreas	4.29294e-07	5.59776e-05	5.05549	NA	NA	NA	1	1	1	0	3	-0.848284	4.64493	-0.984515	-5.24917	-1.00908	-5.30206	NA	NA	0.39628	3.402e-06	0.324862	1.5279e-07	0.312935	1.14504e-07	NA	NA	0.798494	0.000173694	0.890355	2.99274e-05	0.860026	1.72988e-05	NA	NA
RBM6	3.3372e-06	0.000186619	-4.64889	Kidney_Cortex	5.55252e-07	9.19572e-05	5.00617	Pituitary	6.30918e-07	8.24081e-05	-4.9815	NA	NA	NA	1	1	1	0	3	-0.848284	4.64493	-0.984515	-5.24917	1.43486	5.30853	NA	NA	0.39628	3.402e-06	0.324862	1.5279e-07	0.151326	1.10514e-07	NA	NA	0.798494	0.000173694	0.890355	2.99274e-05	0.756307	1.58096e-05	NA	NA
RBM6	3.3372e-06	0.000186619	-4.64889	Kidney_Cortex	5.55252e-07	9.19572e-05	5.00617	Prostate	6.30918e-07	7.4357e-05	-4.9815	NA	NA	NA	1	1	1	0	3	-0.848284	4.64493	-0.984515	-5.24917	1.43486	5.30853	NA	NA	0.39628	3.402e-06	0.324862	1.5279e-07	0.151326	1.10514e-07	NA	NA	0.798494	0.000173694	0.890355	2.99274e-05	0.759386	1.51914e-05	NA	NA
RBM6	3.3372e-06	0.000186619	-4.64889	Kidney_Cortex	5.55252e-07	9.19572e-05	5.00617	Skin_Not_Sun_Exposed_Suprapubic	6.30918e-07	8.02742e-05	-4.9815	NA	NA	NA	1	1	1	0	3	-0.848284	4.64493	-0.984515	-5.24917	1.43486	5.30853	NA	NA	0.39628	3.402e-06	0.324862	1.5279e-07	0.151326	1.10514e-07	NA	NA	0.798494	0.000173694	0.890355	2.99274e-05	0.759109	1.53955e-05	NA	NA
RBM6	3.3372e-06	0.000186619	-4.64889	Kidney_Cortex	5.55252e-07	9.19572e-05	5.00617	Skin_Sun_Exposed_Lower_leg	3.89761e-07	5.13841e-05	-5.07389	NA	NA	NA	1	1	1	0	3	-0.848284	4.64493	-0.984515	-5.24917	0.777076	5.29292	NA	NA	0.39628	3.402e-06	0.324862	1.5279e-07	0.437114	1.20379e-07	NA	NA	0.798494	0.000173694	0.890355	2.99274e-05	0.903325	1.61174e-05	NA	NA
RBM6	3.3372e-06	0.000186619	-4.64889	Kidney_Cortex	5.55252e-07	9.19572e-05	5.00617	Small_Intestine_Terminal_Ileum	6.30918e-07	7.40474e-05	-4.9815	NA	NA	NA	1	1	1	0	3	-0.848284	4.64493	-0.984515	-5.24917	1.43486	5.30853	NA	NA	0.39628	3.402e-06	0.324862	1.5279e-07	0.151326	1.10514e-07	NA	NA	0.798494	0.000173694	0.890355	2.99274e-05	0.760976	1.6025e-05	NA	NA
RBM6	3.3372e-06	0.000186619	-4.64889	Kidney_Cortex	5.55252e-07	9.19572e-05	5.00617	Spleen	2.13024e-06	0.000213454	4.74066	NA	NA	NA	1	1	1	0	3	-0.848284	4.64493	-0.984515	-5.24917	-0.589119	-4.91165	NA	NA	0.39628	3.402e-06	0.324862	1.5279e-07	0.555782	9.0315e-07	NA	NA	0.798494	0.000173694	0.890355	2.99274e-05	0.92763	8.84974e-05	NA	NA
RBM6	3.3372e-06	0.000186619	-4.64889	Kidney_Cortex	5.55252e-07	9.19572e-05	5.00617	Stomach	4.29294e-07	5.61871e-05	5.05549	NA	NA	NA	1	1	1	0	3	-0.848284	4.64493	-0.984515	-5.24917	-1.00908	-5.30206	NA	NA	0.39628	3.402e-06	0.324862	1.5279e-07	0.312935	1.14504e-07	NA	NA	0.798494	0.000173694	0.890355	2.99274e-05	0.866472	1.6592e-05	NA	NA
RBM6	3.3372e-06	0.000186619	-4.64889	Kidney_Cortex	5.55252e-07	9.19572e-05	5.00617	Testis	4.29294e-07	6.14792e-05	5.05549	NA	NA	NA	1	1	1	0	3	-0.848284	4.64493	-0.984515	-5.24917	-1.00908	-5.30206	NA	NA	0.39628	3.402e-06	0.324862	1.5279e-07	0.312935	1.14504e-07	NA	NA	0.798494	0.000173694	0.890355	2.99274e-05	0.868656	1.81079e-05	NA	NA
RBM6	3.3372e-06	0.000186619	-4.64889	Kidney_Cortex	5.55252e-07	9.19572e-05	5.00617	Uterus	6.30918e-07	8.19115e-05	-4.9815	NA	NA	NA	1	1	1	0	3	-0.848284	4.64493	-0.984515	-5.24917	1.43486	5.30853	NA	NA	0.39628	3.402e-06	0.324862	1.5279e-07	0.151326	1.10514e-07	NA	NA	0.798494	0.000173694	0.890355	2.99274e-05	0.744189	1.50779e-05	NA	NA
RBM6	3.3372e-06	0.000186619	-4.64889	Kidney_Cortex	5.55252e-07	9.19572e-05	5.00617	Vagina	6.30918e-07	7.77922e-05	-4.9815	NA	NA	NA	1	1	1	0	3	-0.848284	4.64493	-0.984515	-5.24917	1.43486	5.30853	NA	NA	0.39628	3.402e-06	0.324862	1.5279e-07	0.151326	1.10514e-07	NA	NA	0.798494	0.000173694	0.890355	2.99274e-05	0.751952	1.5914e-05	NA	NA
RBM6	3.3372e-06	0.000186619	-4.64889	Kidney_Cortex	5.55252e-07	9.19572e-05	5.00617	smultixcan	4.29294e-07	5.25208e-05	5.05549	NA	NA	NA	1	1	1	0	3	-0.848284	4.64493	-0.984515	-5.24917	-1.00908	-5.30206	NA	NA	0.39628	3.402e-06	0.324862	1.5279e-07	0.312935	1.14504e-07	NA	NA	0.798494	0.000173694	0.890355	2.99274e-05	0.846718	1.53102e-05	NA	NA
RBM6	3.3372e-06	0.000186619	-4.64889	Liver	5.55252e-07	8.16035e-05	5.00617	Artery_Coronary	6.30918e-07	7.80553e-05	-4.9815	NA	NA	NA	1	1	1	0	3	-0.848284	4.64493	-0.984515	-5.24917	1.43486	5.30853	NA	NA	0.39628	3.402e-06	0.324862	1.5279e-07	0.151326	1.10514e-07	NA	NA	0.798494	0.000173694	0.864286	2.19875e-05	0.735918	1.57341e-05	NA	NA
RBM6	3.3372e-06	0.000186619	-4.64889	Liver	5.55252e-07	8.16035e-05	5.00617	Brain_Anterior_cingulate_cortex_BA24	4.29294e-07	5.69581e-05	5.05549	NA	NA	NA	1	1	1	0	3	-0.848284	4.64493	-0.984515	-5.24917	-1.00908	-5.30206	NA	NA	0.39628	3.402e-06	0.324862	1.5279e-07	0.312935	1.14504e-07	NA	NA	0.798494	0.000173694	0.864286	2.19875e-05	0.864192	1.69302e-05	NA	NA
RBM6	3.3372e-06	0.000186619	-4.64889	Liver	5.55252e-07	8.16035e-05	5.00617	Brain_Caudate_basal_ganglia	6.30918e-07	8.1629e-05	-4.9815	NA	NA	NA	1	1	1	0	3	-0.848284	4.64493	-0.984515	-5.24917	1.43486	5.30853	NA	NA	0.39628	3.402e-06	0.324862	1.5279e-07	0.151326	1.10514e-07	NA	NA	0.798494	0.000173694	0.864286	2.19875e-05	0.755966	1.59584e-05	NA	NA
RBM6	3.3372e-06	0.000186619	-4.64889	Liver	5.55252e-07	8.16035e-05	5.00617	Brain_Cerebellar_Hemisphere	6.30918e-07	7.50705e-05	4.9815	NA	NA	NA	1	1	1	0	3	-0.848284	4.64493	-0.984515	-5.24917	-1.43486	-5.30853	NA	NA	0.39628	3.402e-06	0.324862	1.5279e-07	0.151326	1.10514e-07	NA	NA	0.798494	0.000173694	0.864286	2.19875e-05	0.736471	1.43718e-05	NA	NA
RBM6	3.3372e-06	0.000186619	-4.64889	Liver	5.55252e-07	8.16035e-05	5.00617	Brain_Cerebellum	6.30918e-07	7.37924e-05	-4.9815	NA	NA	NA	1	1	1	0	3	-0.848284	4.64493	-0.984515	-5.24917	1.43486	5.30853	NA	NA	0.39628	3.402e-06	0.324862	1.5279e-07	0.151326	1.10514e-07	NA	NA	0.798494	0.000173694	0.864286	2.19875e-05	0.749812	1.46315e-05	NA	NA
RBM6	3.3372e-06	0.000186619	-4.64889	Liver	5.55252e-07	8.16035e-05	5.00617	Brain_Frontal_Cortex_BA9	4.29294e-07	5.80478e-05	5.05549	NA	NA	NA	1	1	1	0	3	-0.848284	4.64493	-0.984515	-5.24917	-1.00908	-5.30206	NA	NA	0.39628	3.402e-06	0.324862	1.5279e-07	0.312935	1.14504e-07	NA	NA	0.798494	0.000173694	0.864286	2.19875e-05	0.857597	1.60563e-05	NA	NA
RBM6	3.3372e-06	0.000186619	-4.64889	Liver	5.55252e-07	8.16035e-05	5.00617	Brain_Putamen_basal_ganglia	6.30918e-07	9.45447e-05	-4.9815	NA	NA	NA	1	1	1	0	3	-0.848284	4.64493	-0.984515	-5.24917	1.43486	5.30853	NA	NA	0.39628	3.402e-06	0.324862	1.5279e-07	0.151326	1.10514e-07	NA	NA	0.798494	0.000173694	0.864286	2.19875e-05	0.750494	1.75559e-05	NA	NA
RBM6	3.3372e-06	0.000186619	-4.64889	Liver	5.55252e-07	8.16035e-05	5.00617	Breast_Mammary_Tissue	3.89761e-07	4.93692e-05	-5.07389	NA	NA	NA	1	1	1	0	3	-0.848284	4.64493	-0.984515	-5.24917	0.777076	5.29292	NA	NA	0.39628	3.402e-06	0.324862	1.5279e-07	0.437114	1.20379e-07	NA	NA	0.798494	0.000173694	0.864286	2.19875e-05	0.903435	1.60118e-05	NA	NA
RBM6	3.3372e-06	0.000186619	-4.64889	Liver	5.55252e-07	8.16035e-05	5.00617	Colon_Transverse	6.30918e-07	7.51491e-05	-4.9815	NA	NA	NA	1	1	1	0	3	-0.848284	4.64493	-0.984515	-5.24917	1.43486	5.30853	NA	NA	0.39628	3.402e-06	0.324862	1.5279e-07	0.151326	1.10514e-07	NA	NA	0.798494	0.000173694	0.864286	2.19875e-05	0.756637	1.58088e-05	NA	NA
RBM6	3.3372e-06	0.000186619	-4.64889	Liver	5.55252e-07	8.16035e-05	5.00617	Esophagus_Gastroesophageal_Junction	6.30918e-07	7.4828e-05	-4.9815	NA	NA	NA	1	1	1	0	3	-0.848284	4.64493	-0.984515	-5.24917	1.43486	5.30853	NA	NA	0.39628	3.402e-06	0.324862	1.5279e-07	0.151326	1.10514e-07	NA	NA	0.798494	0.000173694	0.864286	2.19875e-05	0.744619	1.41182e-05	NA	NA
RBM6	3.3372e-06	0.000186619	-4.64889	Liver	5.55252e-07	8.16035e-05	5.00617	Esophagus_Mucosa	4.29294e-07	5.37729e-05	-5.05549	NA	NA	NA	1	1	1	0	3	-0.848284	4.64493	-0.984515	-5.24917	1.00908	5.30206	NA	NA	0.39628	3.402e-06	0.324862	1.5279e-07	0.312935	1.14504e-07	NA	NA	0.798494	0.000173694	0.864286	2.19875e-05	0.864095	1.49638e-05	NA	NA
RBM6	3.3372e-06	0.000186619	-4.64889	Liver	5.55252e-07	8.16035e-05	5.00617	Esophagus_Muscularis	6.30918e-07	7.11461e-05	-4.9815	NA	NA	NA	1	1	1	0	3	-0.848284	4.64493	-0.984515	-5.24917	1.43486	5.30853	NA	NA	0.39628	3.402e-06	0.324862	1.5279e-07	0.151326	1.10514e-07	NA	NA	0.798494	0.000173694	0.864286	2.19875e-05	0.750748	1.41135e-05	NA	NA
RBM6	3.3372e-06	0.000186619	-4.64889	Liver	5.55252e-07	8.16035e-05	5.00617	Heart_Atrial_Appendage	1.44782e-05	0.00118142	4.33648	NA	NA	NA	1	1	1	0	3	-0.848284	4.64493	-0.984515	-5.24917	-1.09993	-4.59122	NA	NA	0.39628	3.402e-06	0.324862	1.5279e-07	0.271362	4.40667e-06	NA	NA	0.798494	0.000173694	0.864286	2.19875e-05	0.836097	0.000382632	NA	NA
RBM6	3.3372e-06	0.000186619	-4.64889	Liver	5.55252e-07	8.16035e-05	5.00617	Kidney_Cortex	6.30918e-07	8.75645e-05	4.9815	NA	NA	NA	1	1	1	0	3	-0.848284	4.64493	-0.984515	-5.24917	-1.43486	-5.30853	NA	NA	0.39628	3.402e-06	0.324862	1.5279e-07	0.151326	1.10514e-07	NA	NA	0.798494	0.000173694	0.864286	2.19875e-05	0.765395	1.98753e-05	NA	NA
RBM6	3.3372e-06	0.000186619	-4.64889	Liver	5.55252e-07	8.16035e-05	5.00617	Liver	6.30918e-07	8.65469e-05	-4.9815	NA	NA	NA	1	1	1	0	3	-0.848284	4.64493	-0.984515	-5.24917	1.43486	5.30853	NA	NA	0.39628	3.402e-06	0.324862	1.5279e-07	0.151326	1.10514e-07	NA	NA	0.798494	0.000173694	0.864286	2.19875e-05	0.742515	1.70694e-05	NA	NA
RBM6	3.3372e-06	0.000186619	-4.64889	Liver	5.55252e-07	8.16035e-05	5.00617	Minor_Salivary_Gland	6.30918e-07	7.18918e-05	-4.9815	NA	NA	NA	1	1	1	0	3	-0.848284	4.64493	-0.984515	-5.24917	1.43486	5.30853	NA	NA	0.39628	3.402e-06	0.324862	1.5279e-07	0.151326	1.10514e-07	NA	NA	0.798494	0.000173694	0.864286	2.19875e-05	0.746319	1.53661e-05	NA	NA
RBM6	3.3372e-06	0.000186619	-4.64889	Liver	5.55252e-07	8.16035e-05	5.00617	Nerve_Tibial	6.30918e-07	7.46258e-05	-4.9815	NA	NA	NA	1	1	1	0	3	-0.848284	4.64493	-0.984515	-5.24917	1.43486	5.30853	NA	NA	0.39628	3.402e-06	0.324862	1.5279e-07	0.151326	1.10514e-07	NA	NA	0.798494	0.000173694	0.864286	2.19875e-05	0.745273	1.53213e-05	NA	NA
RBM6	3.3372e-06	0.000186619	-4.64889	Liver	5.55252e-07	8.16035e-05	5.00617	Ovary	4.29294e-07	5.66082e-05	5.05549	NA	NA	NA	1	1	1	0	3	-0.848284	4.64493	-0.984515	-5.24917	-1.00908	-5.30206	NA	NA	0.39628	3.402e-06	0.324862	1.5279e-07	0.312935	1.14504e-07	NA	NA	0.798494	0.000173694	0.864286	2.19875e-05	0.858504	1.56965e-05	NA	NA
RBM6	3.3372e-06	0.000186619	-4.64889	Liver	5.55252e-07	8.16035e-05	5.00617	Pancreas	4.29294e-07	5.59776e-05	5.05549	NA	NA	NA	1	1	1	0	3	-0.848284	4.64493	-0.984515	-5.24917	-1.00908	-5.30206	NA	NA	0.39628	3.402e-06	0.324862	1.5279e-07	0.312935	1.14504e-07	NA	NA	0.798494	0.000173694	0.864286	2.19875e-05	0.860026	1.72988e-05	NA	NA
RBM6	3.3372e-06	0.000186619	-4.64889	Liver	5.55252e-07	8.16035e-05	5.00617	Pituitary	6.30918e-07	8.24081e-05	-4.9815	NA	NA	NA	1	1	1	0	3	-0.848284	4.64493	-0.984515	-5.24917	1.43486	5.30853	NA	NA	0.39628	3.402e-06	0.324862	1.5279e-07	0.151326	1.10514e-07	NA	NA	0.798494	0.000173694	0.864286	2.19875e-05	0.756307	1.58096e-05	NA	NA
RBM6	3.3372e-06	0.000186619	-4.64889	Liver	5.55252e-07	8.16035e-05	5.00617	Prostate	6.30918e-07	7.4357e-05	-4.9815	NA	NA	NA	1	1	1	0	3	-0.848284	4.64493	-0.984515	-5.24917	1.43486	5.30853	NA	NA	0.39628	3.402e-06	0.324862	1.5279e-07	0.151326	1.10514e-07	NA	NA	0.798494	0.000173694	0.864286	2.19875e-05	0.759386	1.51914e-05	NA	NA
RBM6	3.3372e-06	0.000186619	-4.64889	Liver	5.55252e-07	8.16035e-05	5.00617	Skin_Not_Sun_Exposed_Suprapubic	6.30918e-07	8.02742e-05	-4.9815	NA	NA	NA	1	1	1	0	3	-0.848284	4.64493	-0.984515	-5.24917	1.43486	5.30853	NA	NA	0.39628	3.402e-06	0.324862	1.5279e-07	0.151326	1.10514e-07	NA	NA	0.798494	0.000173694	0.864286	2.19875e-05	0.759109	1.53955e-05	NA	NA
RBM6	3.3372e-06	0.000186619	-4.64889	Liver	5.55252e-07	8.16035e-05	5.00617	Skin_Sun_Exposed_Lower_leg	3.89761e-07	5.13841e-05	-5.07389	NA	NA	NA	1	1	1	0	3	-0.848284	4.64493	-0.984515	-5.24917	0.777076	5.29292	NA	NA	0.39628	3.402e-06	0.324862	1.5279e-07	0.437114	1.20379e-07	NA	NA	0.798494	0.000173694	0.864286	2.19875e-05	0.903325	1.61174e-05	NA	NA
RBM6	3.3372e-06	0.000186619	-4.64889	Liver	5.55252e-07	8.16035e-05	5.00617	Small_Intestine_Terminal_Ileum	6.30918e-07	7.40474e-05	-4.9815	NA	NA	NA	1	1	1	0	3	-0.848284	4.64493	-0.984515	-5.24917	1.43486	5.30853	NA	NA	0.39628	3.402e-06	0.324862	1.5279e-07	0.151326	1.10514e-07	NA	NA	0.798494	0.000173694	0.864286	2.19875e-05	0.760976	1.6025e-05	NA	NA
RBM6	3.3372e-06	0.000186619	-4.64889	Liver	5.55252e-07	8.16035e-05	5.00617	Spleen	2.13024e-06	0.000213454	4.74066	NA	NA	NA	1	1	1	0	3	-0.848284	4.64493	-0.984515	-5.24917	-0.589119	-4.91165	NA	NA	0.39628	3.402e-06	0.324862	1.5279e-07	0.555782	9.0315e-07	NA	NA	0.798494	0.000173694	0.864286	2.19875e-05	0.92763	8.84974e-05	NA	NA
RBM6	3.3372e-06	0.000186619	-4.64889	Liver	5.55252e-07	8.16035e-05	5.00617	Stomach	4.29294e-07	5.61871e-05	5.05549	NA	NA	NA	1	1	1	0	3	-0.848284	4.64493	-0.984515	-5.24917	-1.00908	-5.30206	NA	NA	0.39628	3.402e-06	0.324862	1.5279e-07	0.312935	1.14504e-07	NA	NA	0.798494	0.000173694	0.864286	2.19875e-05	0.866472	1.6592e-05	NA	NA
RBM6	3.3372e-06	0.000186619	-4.64889	Liver	5.55252e-07	8.16035e-05	5.00617	Testis	4.29294e-07	6.14792e-05	5.05549	NA	NA	NA	1	1	1	0	3	-0.848284	4.64493	-0.984515	-5.24917	-1.00908	-5.30206	NA	NA	0.39628	3.402e-06	0.324862	1.5279e-07	0.312935	1.14504e-07	NA	NA	0.798494	0.000173694	0.864286	2.19875e-05	0.868656	1.81079e-05	NA	NA
RBM6	3.3372e-06	0.000186619	-4.64889	Liver	5.55252e-07	8.16035e-05	5.00617	Uterus	6.30918e-07	8.19115e-05	-4.9815	NA	NA	NA	1	1	1	0	3	-0.848284	4.64493	-0.984515	-5.24917	1.43486	5.30853	NA	NA	0.39628	3.402e-06	0.324862	1.5279e-07	0.151326	1.10514e-07	NA	NA	0.798494	0.000173694	0.864286	2.19875e-05	0.744189	1.50779e-05	NA	NA
RBM6	3.3372e-06	0.000186619	-4.64889	Liver	5.55252e-07	8.16035e-05	5.00617	Vagina	6.30918e-07	7.77922e-05	-4.9815	NA	NA	NA	1	1	1	0	3	-0.848284	4.64493	-0.984515	-5.24917	1.43486	5.30853	NA	NA	0.39628	3.402e-06	0.324862	1.5279e-07	0.151326	1.10514e-07	NA	NA	0.798494	0.000173694	0.864286	2.19875e-05	0.751952	1.5914e-05	NA	NA
RBM6	3.3372e-06	0.000186619	-4.64889	Liver	5.55252e-07	8.16035e-05	5.00617	smultixcan	4.29294e-07	5.25208e-05	5.05549	NA	NA	NA	1	1	1	0	3	-0.848284	4.64493	-0.984515	-5.24917	-1.00908	-5.30206	NA	NA	0.39628	3.402e-06	0.324862	1.5279e-07	0.312935	1.14504e-07	NA	NA	0.798494	0.000173694	0.864286	2.19875e-05	0.846718	1.53102e-05	NA	NA
RBM6	3.3372e-06	0.000186619	-4.64889	Lung	5.55252e-07	7.87674e-05	5.00617	Artery_Coronary	6.30918e-07	7.80553e-05	-4.9815	NA	NA	NA	1	1	1	0	3	-0.848284	4.64493	-0.984515	-5.24917	1.43486	5.30853	NA	NA	0.39628	3.402e-06	0.324862	1.5279e-07	0.151326	1.10514e-07	NA	NA	0.798494	0.000173694	0.884146	2.37643e-05	0.735918	1.57341e-05	NA	NA
RBM6	3.3372e-06	0.000186619	-4.64889	Lung	5.55252e-07	7.87674e-05	5.00617	Brain_Anterior_cingulate_cortex_BA24	4.29294e-07	5.69581e-05	5.05549	NA	NA	NA	1	1	1	0	3	-0.848284	4.64493	-0.984515	-5.24917	-1.00908	-5.30206	NA	NA	0.39628	3.402e-06	0.324862	1.5279e-07	0.312935	1.14504e-07	NA	NA	0.798494	0.000173694	0.884146	2.37643e-05	0.864192	1.69302e-05	NA	NA
RBM6	3.3372e-06	0.000186619	-4.64889	Lung	5.55252e-07	7.87674e-05	5.00617	Brain_Caudate_basal_ganglia	6.30918e-07	8.1629e-05	-4.9815	NA	NA	NA	1	1	1	0	3	-0.848284	4.64493	-0.984515	-5.24917	1.43486	5.30853	NA	NA	0.39628	3.402e-06	0.324862	1.5279e-07	0.151326	1.10514e-07	NA	NA	0.798494	0.000173694	0.884146	2.37643e-05	0.755966	1.59584e-05	NA	NA
RBM6	3.3372e-06	0.000186619	-4.64889	Lung	5.55252e-07	7.87674e-05	5.00617	Brain_Cerebellar_Hemisphere	6.30918e-07	7.50705e-05	4.9815	NA	NA	NA	1	1	1	0	3	-0.848284	4.64493	-0.984515	-5.24917	-1.43486	-5.30853	NA	NA	0.39628	3.402e-06	0.324862	1.5279e-07	0.151326	1.10514e-07	NA	NA	0.798494	0.000173694	0.884146	2.37643e-05	0.736471	1.43718e-05	NA	NA
RBM6	3.3372e-06	0.000186619	-4.64889	Lung	5.55252e-07	7.87674e-05	5.00617	Brain_Cerebellum	6.30918e-07	7.37924e-05	-4.9815	NA	NA	NA	1	1	1	0	3	-0.848284	4.64493	-0.984515	-5.24917	1.43486	5.30853	NA	NA	0.39628	3.402e-06	0.324862	1.5279e-07	0.151326	1.10514e-07	NA	NA	0.798494	0.000173694	0.884146	2.37643e-05	0.749812	1.46315e-05	NA	NA
RBM6	3.3372e-06	0.000186619	-4.64889	Lung	5.55252e-07	7.87674e-05	5.00617	Brain_Frontal_Cortex_BA9	4.29294e-07	5.80478e-05	5.05549	NA	NA	NA	1	1	1	0	3	-0.848284	4.64493	-0.984515	-5.24917	-1.00908	-5.30206	NA	NA	0.39628	3.402e-06	0.324862	1.5279e-07	0.312935	1.14504e-07	NA	NA	0.798494	0.000173694	0.884146	2.37643e-05	0.857597	1.60563e-05	NA	NA
RBM6	3.3372e-06	0.000186619	-4.64889	Lung	5.55252e-07	7.87674e-05	5.00617	Brain_Putamen_basal_ganglia	6.30918e-07	9.45447e-05	-4.9815	NA	NA	NA	1	1	1	0	3	-0.848284	4.64493	-0.984515	-5.24917	1.43486	5.30853	NA	NA	0.39628	3.402e-06	0.324862	1.5279e-07	0.151326	1.10514e-07	NA	NA	0.798494	0.000173694	0.884146	2.37643e-05	0.750494	1.75559e-05	NA	NA
RBM6	3.3372e-06	0.000186619	-4.64889	Lung	5.55252e-07	7.87674e-05	5.00617	Breast_Mammary_Tissue	3.89761e-07	4.93692e-05	-5.07389	NA	NA	NA	1	1	1	0	3	-0.848284	4.64493	-0.984515	-5.24917	0.777076	5.29292	NA	NA	0.39628	3.402e-06	0.324862	1.5279e-07	0.437114	1.20379e-07	NA	NA	0.798494	0.000173694	0.884146	2.37643e-05	0.903435	1.60118e-05	NA	NA
RBM6	3.3372e-06	0.000186619	-4.64889	Lung	5.55252e-07	7.87674e-05	5.00617	Colon_Transverse	6.30918e-07	7.51491e-05	-4.9815	NA	NA	NA	1	1	1	0	3	-0.848284	4.64493	-0.984515	-5.24917	1.43486	5.30853	NA	NA	0.39628	3.402e-06	0.324862	1.5279e-07	0.151326	1.10514e-07	NA	NA	0.798494	0.000173694	0.884146	2.37643e-05	0.756637	1.58088e-05	NA	NA
RBM6	3.3372e-06	0.000186619	-4.64889	Lung	5.55252e-07	7.87674e-05	5.00617	Esophagus_Gastroesophageal_Junction	6.30918e-07	7.4828e-05	-4.9815	NA	NA	NA	1	1	1	0	3	-0.848284	4.64493	-0.984515	-5.24917	1.43486	5.30853	NA	NA	0.39628	3.402e-06	0.324862	1.5279e-07	0.151326	1.10514e-07	NA	NA	0.798494	0.000173694	0.884146	2.37643e-05	0.744619	1.41182e-05	NA	NA
RBM6	3.3372e-06	0.000186619	-4.64889	Lung	5.55252e-07	7.87674e-05	5.00617	Esophagus_Mucosa	4.29294e-07	5.37729e-05	-5.05549	NA	NA	NA	1	1	1	0	3	-0.848284	4.64493	-0.984515	-5.24917	1.00908	5.30206	NA	NA	0.39628	3.402e-06	0.324862	1.5279e-07	0.312935	1.14504e-07	NA	NA	0.798494	0.000173694	0.884146	2.37643e-05	0.864095	1.49638e-05	NA	NA
RBM6	3.3372e-06	0.000186619	-4.64889	Lung	5.55252e-07	7.87674e-05	5.00617	Esophagus_Muscularis	6.30918e-07	7.11461e-05	-4.9815	NA	NA	NA	1	1	1	0	3	-0.848284	4.64493	-0.984515	-5.24917	1.43486	5.30853	NA	NA	0.39628	3.402e-06	0.324862	1.5279e-07	0.151326	1.10514e-07	NA	NA	0.798494	0.000173694	0.884146	2.37643e-05	0.750748	1.41135e-05	NA	NA
RBM6	3.3372e-06	0.000186619	-4.64889	Lung	5.55252e-07	7.87674e-05	5.00617	Heart_Atrial_Appendage	1.44782e-05	0.00118142	4.33648	NA	NA	NA	1	1	1	0	3	-0.848284	4.64493	-0.984515	-5.24917	-1.09993	-4.59122	NA	NA	0.39628	3.402e-06	0.324862	1.5279e-07	0.271362	4.40667e-06	NA	NA	0.798494	0.000173694	0.884146	2.37643e-05	0.836097	0.000382632	NA	NA
RBM6	3.3372e-06	0.000186619	-4.64889	Lung	5.55252e-07	7.87674e-05	5.00617	Kidney_Cortex	6.30918e-07	8.75645e-05	4.9815	NA	NA	NA	1	1	1	0	3	-0.848284	4.64493	-0.984515	-5.24917	-1.43486	-5.30853	NA	NA	0.39628	3.402e-06	0.324862	1.5279e-07	0.151326	1.10514e-07	NA	NA	0.798494	0.000173694	0.884146	2.37643e-05	0.765395	1.98753e-05	NA	NA
RBM6	3.3372e-06	0.000186619	-4.64889	Lung	5.55252e-07	7.87674e-05	5.00617	Liver	6.30918e-07	8.65469e-05	-4.9815	NA	NA	NA	1	1	1	0	3	-0.848284	4.64493	-0.984515	-5.24917	1.43486	5.30853	NA	NA	0.39628	3.402e-06	0.324862	1.5279e-07	0.151326	1.10514e-07	NA	NA	0.798494	0.000173694	0.884146	2.37643e-05	0.742515	1.70694e-05	NA	NA
RBM6	3.3372e-06	0.000186619	-4.64889	Lung	5.55252e-07	7.87674e-05	5.00617	Minor_Salivary_Gland	6.30918e-07	7.18918e-05	-4.9815	NA	NA	NA	1	1	1	0	3	-0.848284	4.64493	-0.984515	-5.24917	1.43486	5.30853	NA	NA	0.39628	3.402e-06	0.324862	1.5279e-07	0.151326	1.10514e-07	NA	NA	0.798494	0.000173694	0.884146	2.37643e-05	0.746319	1.53661e-05	NA	NA
RBM6	3.3372e-06	0.000186619	-4.64889	Lung	5.55252e-07	7.87674e-05	5.00617	Nerve_Tibial	6.30918e-07	7.46258e-05	-4.9815	NA	NA	NA	1	1	1	0	3	-0.848284	4.64493	-0.984515	-5.24917	1.43486	5.30853	NA	NA	0.39628	3.402e-06	0.324862	1.5279e-07	0.151326	1.10514e-07	NA	NA	0.798494	0.000173694	0.884146	2.37643e-05	0.745273	1.53213e-05	NA	NA
RBM6	3.3372e-06	0.000186619	-4.64889	Lung	5.55252e-07	7.87674e-05	5.00617	Ovary	4.29294e-07	5.66082e-05	5.05549	NA	NA	NA	1	1	1	0	3	-0.848284	4.64493	-0.984515	-5.24917	-1.00908	-5.30206	NA	NA	0.39628	3.402e-06	0.324862	1.5279e-07	0.312935	1.14504e-07	NA	NA	0.798494	0.000173694	0.884146	2.37643e-05	0.858504	1.56965e-05	NA	NA
RBM6	3.3372e-06	0.000186619	-4.64889	Lung	5.55252e-07	7.87674e-05	5.00617	Pancreas	4.29294e-07	5.59776e-05	5.05549	NA	NA	NA	1	1	1	0	3	-0.848284	4.64493	-0.984515	-5.24917	-1.00908	-5.30206	NA	NA	0.39628	3.402e-06	0.324862	1.5279e-07	0.312935	1.14504e-07	NA	NA	0.798494	0.000173694	0.884146	2.37643e-05	0.860026	1.72988e-05	NA	NA
RBM6	3.3372e-06	0.000186619	-4.64889	Lung	5.55252e-07	7.87674e-05	5.00617	Pituitary	6.30918e-07	8.24081e-05	-4.9815	NA	NA	NA	1	1	1	0	3	-0.848284	4.64493	-0.984515	-5.24917	1.43486	5.30853	NA	NA	0.39628	3.402e-06	0.324862	1.5279e-07	0.151326	1.10514e-07	NA	NA	0.798494	0.000173694	0.884146	2.37643e-05	0.756307	1.58096e-05	NA	NA
RBM6	3.3372e-06	0.000186619	-4.64889	Lung	5.55252e-07	7.87674e-05	5.00617	Prostate	6.30918e-07	7.4357e-05	-4.9815	NA	NA	NA	1	1	1	0	3	-0.848284	4.64493	-0.984515	-5.24917	1.43486	5.30853	NA	NA	0.39628	3.402e-06	0.324862	1.5279e-07	0.151326	1.10514e-07	NA	NA	0.798494	0.000173694	0.884146	2.37643e-05	0.759386	1.51914e-05	NA	NA
RBM6	3.3372e-06	0.000186619	-4.64889	Lung	5.55252e-07	7.87674e-05	5.00617	Skin_Not_Sun_Exposed_Suprapubic	6.30918e-07	8.02742e-05	-4.9815	NA	NA	NA	1	1	1	0	3	-0.848284	4.64493	-0.984515	-5.24917	1.43486	5.30853	NA	NA	0.39628	3.402e-06	0.324862	1.5279e-07	0.151326	1.10514e-07	NA	NA	0.798494	0.000173694	0.884146	2.37643e-05	0.759109	1.53955e-05	NA	NA
RBM6	3.3372e-06	0.000186619	-4.64889	Lung	5.55252e-07	7.87674e-05	5.00617	Skin_Sun_Exposed_Lower_leg	3.89761e-07	5.13841e-05	-5.07389	NA	NA	NA	1	1	1	0	3	-0.848284	4.64493	-0.984515	-5.24917	0.777076	5.29292	NA	NA	0.39628	3.402e-06	0.324862	1.5279e-07	0.437114	1.20379e-07	NA	NA	0.798494	0.000173694	0.884146	2.37643e-05	0.903325	1.61174e-05	NA	NA
RBM6	3.3372e-06	0.000186619	-4.64889	Lung	5.55252e-07	7.87674e-05	5.00617	Small_Intestine_Terminal_Ileum	6.30918e-07	7.40474e-05	-4.9815	NA	NA	NA	1	1	1	0	3	-0.848284	4.64493	-0.984515	-5.24917	1.43486	5.30853	NA	NA	0.39628	3.402e-06	0.324862	1.5279e-07	0.151326	1.10514e-07	NA	NA	0.798494	0.000173694	0.884146	2.37643e-05	0.760976	1.6025e-05	NA	NA
RBM6	3.3372e-06	0.000186619	-4.64889	Lung	5.55252e-07	7.87674e-05	5.00617	Spleen	2.13024e-06	0.000213454	4.74066	NA	NA	NA	1	1	1	0	3	-0.848284	4.64493	-0.984515	-5.24917	-0.589119	-4.91165	NA	NA	0.39628	3.402e-06	0.324862	1.5279e-07	0.555782	9.0315e-07	NA	NA	0.798494	0.000173694	0.884146	2.37643e-05	0.92763	8.84974e-05	NA	NA
RBM6	3.3372e-06	0.000186619	-4.64889	Lung	5.55252e-07	7.87674e-05	5.00617	Stomach	4.29294e-07	5.61871e-05	5.05549	NA	NA	NA	1	1	1	0	3	-0.848284	4.64493	-0.984515	-5.24917	-1.00908	-5.30206	NA	NA	0.39628	3.402e-06	0.324862	1.5279e-07	0.312935	1.14504e-07	NA	NA	0.798494	0.000173694	0.884146	2.37643e-05	0.866472	1.6592e-05	NA	NA
RBM6	3.3372e-06	0.000186619	-4.64889	Lung	5.55252e-07	7.87674e-05	5.00617	Testis	4.29294e-07	6.14792e-05	5.05549	NA	NA	NA	1	1	1	0	3	-0.848284	4.64493	-0.984515	-5.24917	-1.00908	-5.30206	NA	NA	0.39628	3.402e-06	0.324862	1.5279e-07	0.312935	1.14504e-07	NA	NA	0.798494	0.000173694	0.884146	2.37643e-05	0.868656	1.81079e-05	NA	NA
RBM6	3.3372e-06	0.000186619	-4.64889	Lung	5.55252e-07	7.87674e-05	5.00617	Uterus	6.30918e-07	8.19115e-05	-4.9815	NA	NA	NA	1	1	1	0	3	-0.848284	4.64493	-0.984515	-5.24917	1.43486	5.30853	NA	NA	0.39628	3.402e-06	0.324862	1.5279e-07	0.151326	1.10514e-07	NA	NA	0.798494	0.000173694	0.884146	2.37643e-05	0.744189	1.50779e-05	NA	NA
RBM6	3.3372e-06	0.000186619	-4.64889	Lung	5.55252e-07	7.87674e-05	5.00617	Vagina	6.30918e-07	7.77922e-05	-4.9815	NA	NA	NA	1	1	1	0	3	-0.848284	4.64493	-0.984515	-5.24917	1.43486	5.30853	NA	NA	0.39628	3.402e-06	0.324862	1.5279e-07	0.151326	1.10514e-07	NA	NA	0.798494	0.000173694	0.884146	2.37643e-05	0.751952	1.5914e-05	NA	NA
RBM6	3.3372e-06	0.000186619	-4.64889	Lung	5.55252e-07	7.87674e-05	5.00617	smultixcan	4.29294e-07	5.25208e-05	5.05549	NA	NA	NA	1	1	1	0	3	-0.848284	4.64493	-0.984515	-5.24917	-1.00908	-5.30206	NA	NA	0.39628	3.402e-06	0.324862	1.5279e-07	0.312935	1.14504e-07	NA	NA	0.798494	0.000173694	0.884146	2.37643e-05	0.846718	1.53102e-05	NA	NA
RBM6	3.3372e-06	0.000186619	-4.64889	Minor_Salivary_Gland	5.55252e-07	9.62201e-05	5.00617	Artery_Coronary	6.30918e-07	7.80553e-05	-4.9815	NA	NA	NA	1	1	1	0	3	-0.848284	4.64493	-0.984515	-5.24917	1.43486	5.30853	NA	NA	0.39628	3.402e-06	0.324862	1.5279e-07	0.151326	1.10514e-07	NA	NA	0.798494	0.000173694	0.869825	3.03612e-05	0.735918	1.57341e-05	NA	NA
RBM6	3.3372e-06	0.000186619	-4.64889	Minor_Salivary_Gland	5.55252e-07	9.62201e-05	5.00617	Brain_Anterior_cingulate_cortex_BA24	4.29294e-07	5.69581e-05	5.05549	NA	NA	NA	1	1	1	0	3	-0.848284	4.64493	-0.984515	-5.24917	-1.00908	-5.30206	NA	NA	0.39628	3.402e-06	0.324862	1.5279e-07	0.312935	1.14504e-07	NA	NA	0.798494	0.000173694	0.869825	3.03612e-05	0.864192	1.69302e-05	NA	NA
RBM6	3.3372e-06	0.000186619	-4.64889	Minor_Salivary_Gland	5.55252e-07	9.62201e-05	5.00617	Brain_Caudate_basal_ganglia	6.30918e-07	8.1629e-05	-4.9815	NA	NA	NA	1	1	1	0	3	-0.848284	4.64493	-0.984515	-5.24917	1.43486	5.30853	NA	NA	0.39628	3.402e-06	0.324862	1.5279e-07	0.151326	1.10514e-07	NA	NA	0.798494	0.000173694	0.869825	3.03612e-05	0.755966	1.59584e-05	NA	NA
RBM6	3.3372e-06	0.000186619	-4.64889	Minor_Salivary_Gland	5.55252e-07	9.62201e-05	5.00617	Brain_Cerebellar_Hemisphere	6.30918e-07	7.50705e-05	4.9815	NA	NA	NA	1	1	1	0	3	-0.848284	4.64493	-0.984515	-5.24917	-1.43486	-5.30853	NA	NA	0.39628	3.402e-06	0.324862	1.5279e-07	0.151326	1.10514e-07	NA	NA	0.798494	0.000173694	0.869825	3.03612e-05	0.736471	1.43718e-05	NA	NA
RBM6	3.3372e-06	0.000186619	-4.64889	Minor_Salivary_Gland	5.55252e-07	9.62201e-05	5.00617	Brain_Cerebellum	6.30918e-07	7.37924e-05	-4.9815	NA	NA	NA	1	1	1	0	3	-0.848284	4.64493	-0.984515	-5.24917	1.43486	5.30853	NA	NA	0.39628	3.402e-06	0.324862	1.5279e-07	0.151326	1.10514e-07	NA	NA	0.798494	0.000173694	0.869825	3.03612e-05	0.749812	1.46315e-05	NA	NA
RBM6	3.3372e-06	0.000186619	-4.64889	Minor_Salivary_Gland	5.55252e-07	9.62201e-05	5.00617	Brain_Frontal_Cortex_BA9	4.29294e-07	5.80478e-05	5.05549	NA	NA	NA	1	1	1	0	3	-0.848284	4.64493	-0.984515	-5.24917	-1.00908	-5.30206	NA	NA	0.39628	3.402e-06	0.324862	1.5279e-07	0.312935	1.14504e-07	NA	NA	0.798494	0.000173694	0.869825	3.03612e-05	0.857597	1.60563e-05	NA	NA
RBM6	3.3372e-06	0.000186619	-4.64889	Minor_Salivary_Gland	5.55252e-07	9.62201e-05	5.00617	Brain_Putamen_basal_ganglia	6.30918e-07	9.45447e-05	-4.9815	NA	NA	NA	1	1	1	0	3	-0.848284	4.64493	-0.984515	-5.24917	1.43486	5.30853	NA	NA	0.39628	3.402e-06	0.324862	1.5279e-07	0.151326	1.10514e-07	NA	NA	0.798494	0.000173694	0.869825	3.03612e-05	0.750494	1.75559e-05	NA	NA
RBM6	3.3372e-06	0.000186619	-4.64889	Minor_Salivary_Gland	5.55252e-07	9.62201e-05	5.00617	Breast_Mammary_Tissue	3.89761e-07	4.93692e-05	-5.07389	NA	NA	NA	1	1	1	0	3	-0.848284	4.64493	-0.984515	-5.24917	0.777076	5.29292	NA	NA	0.39628	3.402e-06	0.324862	1.5279e-07	0.437114	1.20379e-07	NA	NA	0.798494	0.000173694	0.869825	3.03612e-05	0.903435	1.60118e-05	NA	NA
RBM6	3.3372e-06	0.000186619	-4.64889	Minor_Salivary_Gland	5.55252e-07	9.62201e-05	5.00617	Colon_Transverse	6.30918e-07	7.51491e-05	-4.9815	NA	NA	NA	1	1	1	0	3	-0.848284	4.64493	-0.984515	-5.24917	1.43486	5.30853	NA	NA	0.39628	3.402e-06	0.324862	1.5279e-07	0.151326	1.10514e-07	NA	NA	0.798494	0.000173694	0.869825	3.03612e-05	0.756637	1.58088e-05	NA	NA
RBM6	3.3372e-06	0.000186619	-4.64889	Minor_Salivary_Gland	5.55252e-07	9.62201e-05	5.00617	Esophagus_Gastroesophageal_Junction	6.30918e-07	7.4828e-05	-4.9815	NA	NA	NA	1	1	1	0	3	-0.848284	4.64493	-0.984515	-5.24917	1.43486	5.30853	NA	NA	0.39628	3.402e-06	0.324862	1.5279e-07	0.151326	1.10514e-07	NA	NA	0.798494	0.000173694	0.869825	3.03612e-05	0.744619	1.41182e-05	NA	NA
RBM6	3.3372e-06	0.000186619	-4.64889	Minor_Salivary_Gland	5.55252e-07	9.62201e-05	5.00617	Esophagus_Mucosa	4.29294e-07	5.37729e-05	-5.05549	NA	NA	NA	1	1	1	0	3	-0.848284	4.64493	-0.984515	-5.24917	1.00908	5.30206	NA	NA	0.39628	3.402e-06	0.324862	1.5279e-07	0.312935	1.14504e-07	NA	NA	0.798494	0.000173694	0.869825	3.03612e-05	0.864095	1.49638e-05	NA	NA
RBM6	3.3372e-06	0.000186619	-4.64889	Minor_Salivary_Gland	5.55252e-07	9.62201e-05	5.00617	Esophagus_Muscularis	6.30918e-07	7.11461e-05	-4.9815	NA	NA	NA	1	1	1	0	3	-0.848284	4.64493	-0.984515	-5.24917	1.43486	5.30853	NA	NA	0.39628	3.402e-06	0.324862	1.5279e-07	0.151326	1.10514e-07	NA	NA	0.798494	0.000173694	0.869825	3.03612e-05	0.750748	1.41135e-05	NA	NA
RBM6	3.3372e-06	0.000186619	-4.64889	Minor_Salivary_Gland	5.55252e-07	9.62201e-05	5.00617	Heart_Atrial_Appendage	1.44782e-05	0.00118142	4.33648	NA	NA	NA	1	1	1	0	3	-0.848284	4.64493	-0.984515	-5.24917	-1.09993	-4.59122	NA	NA	0.39628	3.402e-06	0.324862	1.5279e-07	0.271362	4.40667e-06	NA	NA	0.798494	0.000173694	0.869825	3.03612e-05	0.836097	0.000382632	NA	NA
RBM6	3.3372e-06	0.000186619	-4.64889	Minor_Salivary_Gland	5.55252e-07	9.62201e-05	5.00617	Kidney_Cortex	6.30918e-07	8.75645e-05	4.9815	NA	NA	NA	1	1	1	0	3	-0.848284	4.64493	-0.984515	-5.24917	-1.43486	-5.30853	NA	NA	0.39628	3.402e-06	0.324862	1.5279e-07	0.151326	1.10514e-07	NA	NA	0.798494	0.000173694	0.869825	3.03612e-05	0.765395	1.98753e-05	NA	NA
RBM6	3.3372e-06	0.000186619	-4.64889	Minor_Salivary_Gland	5.55252e-07	9.62201e-05	5.00617	Liver	6.30918e-07	8.65469e-05	-4.9815	NA	NA	NA	1	1	1	0	3	-0.848284	4.64493	-0.984515	-5.24917	1.43486	5.30853	NA	NA	0.39628	3.402e-06	0.324862	1.5279e-07	0.151326	1.10514e-07	NA	NA	0.798494	0.000173694	0.869825	3.03612e-05	0.742515	1.70694e-05	NA	NA
RBM6	3.3372e-06	0.000186619	-4.64889	Minor_Salivary_Gland	5.55252e-07	9.62201e-05	5.00617	Minor_Salivary_Gland	6.30918e-07	7.18918e-05	-4.9815	NA	NA	NA	1	1	1	0	3	-0.848284	4.64493	-0.984515	-5.24917	1.43486	5.30853	NA	NA	0.39628	3.402e-06	0.324862	1.5279e-07	0.151326	1.10514e-07	NA	NA	0.798494	0.000173694	0.869825	3.03612e-05	0.746319	1.53661e-05	NA	NA
RBM6	3.3372e-06	0.000186619	-4.64889	Minor_Salivary_Gland	5.55252e-07	9.62201e-05	5.00617	Nerve_Tibial	6.30918e-07	7.46258e-05	-4.9815	NA	NA	NA	1	1	1	0	3	-0.848284	4.64493	-0.984515	-5.24917	1.43486	5.30853	NA	NA	0.39628	3.402e-06	0.324862	1.5279e-07	0.151326	1.10514e-07	NA	NA	0.798494	0.000173694	0.869825	3.03612e-05	0.745273	1.53213e-05	NA	NA
RBM6	3.3372e-06	0.000186619	-4.64889	Minor_Salivary_Gland	5.55252e-07	9.62201e-05	5.00617	Ovary	4.29294e-07	5.66082e-05	5.05549	NA	NA	NA	1	1	1	0	3	-0.848284	4.64493	-0.984515	-5.24917	-1.00908	-5.30206	NA	NA	0.39628	3.402e-06	0.324862	1.5279e-07	0.312935	1.14504e-07	NA	NA	0.798494	0.000173694	0.869825	3.03612e-05	0.858504	1.56965e-05	NA	NA
RBM6	3.3372e-06	0.000186619	-4.64889	Minor_Salivary_Gland	5.55252e-07	9.62201e-05	5.00617	Pancreas	4.29294e-07	5.59776e-05	5.05549	NA	NA	NA	1	1	1	0	3	-0.848284	4.64493	-0.984515	-5.24917	-1.00908	-5.30206	NA	NA	0.39628	3.402e-06	0.324862	1.5279e-07	0.312935	1.14504e-07	NA	NA	0.798494	0.000173694	0.869825	3.03612e-05	0.860026	1.72988e-05	NA	NA
RBM6	3.3372e-06	0.000186619	-4.64889	Minor_Salivary_Gland	5.55252e-07	9.62201e-05	5.00617	Pituitary	6.30918e-07	8.24081e-05	-4.9815	NA	NA	NA	1	1	1	0	3	-0.848284	4.64493	-0.984515	-5.24917	1.43486	5.30853	NA	NA	0.39628	3.402e-06	0.324862	1.5279e-07	0.151326	1.10514e-07	NA	NA	0.798494	0.000173694	0.869825	3.03612e-05	0.756307	1.58096e-05	NA	NA
RBM6	3.3372e-06	0.000186619	-4.64889	Minor_Salivary_Gland	5.55252e-07	9.62201e-05	5.00617	Prostate	6.30918e-07	7.4357e-05	-4.9815	NA	NA	NA	1	1	1	0	3	-0.848284	4.64493	-0.984515	-5.24917	1.43486	5.30853	NA	NA	0.39628	3.402e-06	0.324862	1.5279e-07	0.151326	1.10514e-07	NA	NA	0.798494	0.000173694	0.869825	3.03612e-05	0.759386	1.51914e-05	NA	NA
RBM6	3.3372e-06	0.000186619	-4.64889	Minor_Salivary_Gland	5.55252e-07	9.62201e-05	5.00617	Skin_Not_Sun_Exposed_Suprapubic	6.30918e-07	8.02742e-05	-4.9815	NA	NA	NA	1	1	1	0	3	-0.848284	4.64493	-0.984515	-5.24917	1.43486	5.30853	NA	NA	0.39628	3.402e-06	0.324862	1.5279e-07	0.151326	1.10514e-07	NA	NA	0.798494	0.000173694	0.869825	3.03612e-05	0.759109	1.53955e-05	NA	NA
RBM6	3.3372e-06	0.000186619	-4.64889	Minor_Salivary_Gland	5.55252e-07	9.62201e-05	5.00617	Skin_Sun_Exposed_Lower_leg	3.89761e-07	5.13841e-05	-5.07389	NA	NA	NA	1	1	1	0	3	-0.848284	4.64493	-0.984515	-5.24917	0.777076	5.29292	NA	NA	0.39628	3.402e-06	0.324862	1.5279e-07	0.437114	1.20379e-07	NA	NA	0.798494	0.000173694	0.869825	3.03612e-05	0.903325	1.61174e-05	NA	NA
RBM6	3.3372e-06	0.000186619	-4.64889	Minor_Salivary_Gland	5.55252e-07	9.62201e-05	5.00617	Small_Intestine_Terminal_Ileum	6.30918e-07	7.40474e-05	-4.9815	NA	NA	NA	1	1	1	0	3	-0.848284	4.64493	-0.984515	-5.24917	1.43486	5.30853	NA	NA	0.39628	3.402e-06	0.324862	1.5279e-07	0.151326	1.10514e-07	NA	NA	0.798494	0.000173694	0.869825	3.03612e-05	0.760976	1.6025e-05	NA	NA
RBM6	3.3372e-06	0.000186619	-4.64889	Minor_Salivary_Gland	5.55252e-07	9.62201e-05	5.00617	Spleen	2.13024e-06	0.000213454	4.74066	NA	NA	NA	1	1	1	0	3	-0.848284	4.64493	-0.984515	-5.24917	-0.589119	-4.91165	NA	NA	0.39628	3.402e-06	0.324862	1.5279e-07	0.555782	9.0315e-07	NA	NA	0.798494	0.000173694	0.869825	3.03612e-05	0.92763	8.84974e-05	NA	NA
RBM6	3.3372e-06	0.000186619	-4.64889	Minor_Salivary_Gland	5.55252e-07	9.62201e-05	5.00617	Stomach	4.29294e-07	5.61871e-05	5.05549	NA	NA	NA	1	1	1	0	3	-0.848284	4.64493	-0.984515	-5.24917	-1.00908	-5.30206	NA	NA	0.39628	3.402e-06	0.324862	1.5279e-07	0.312935	1.14504e-07	NA	NA	0.798494	0.000173694	0.869825	3.03612e-05	0.866472	1.6592e-05	NA	NA
RBM6	3.3372e-06	0.000186619	-4.64889	Minor_Salivary_Gland	5.55252e-07	9.62201e-05	5.00617	Testis	4.29294e-07	6.14792e-05	5.05549	NA	NA	NA	1	1	1	0	3	-0.848284	4.64493	-0.984515	-5.24917	-1.00908	-5.30206	NA	NA	0.39628	3.402e-06	0.324862	1.5279e-07	0.312935	1.14504e-07	NA	NA	0.798494	0.000173694	0.869825	3.03612e-05	0.868656	1.81079e-05	NA	NA
RBM6	3.3372e-06	0.000186619	-4.64889	Minor_Salivary_Gland	5.55252e-07	9.62201e-05	5.00617	Uterus	6.30918e-07	8.19115e-05	-4.9815	NA	NA	NA	1	1	1	0	3	-0.848284	4.64493	-0.984515	-5.24917	1.43486	5.30853	NA	NA	0.39628	3.402e-06	0.324862	1.5279e-07	0.151326	1.10514e-07	NA	NA	0.798494	0.000173694	0.869825	3.03612e-05	0.744189	1.50779e-05	NA	NA
RBM6	3.3372e-06	0.000186619	-4.64889	Minor_Salivary_Gland	5.55252e-07	9.62201e-05	5.00617	Vagina	6.30918e-07	7.77922e-05	-4.9815	NA	NA	NA	1	1	1	0	3	-0.848284	4.64493	-0.984515	-5.24917	1.43486	5.30853	NA	NA	0.39628	3.402e-06	0.324862	1.5279e-07	0.151326	1.10514e-07	NA	NA	0.798494	0.000173694	0.869825	3.03612e-05	0.751952	1.5914e-05	NA	NA
RBM6	3.3372e-06	0.000186619	-4.64889	Minor_Salivary_Gland	5.55252e-07	9.62201e-05	5.00617	smultixcan	4.29294e-07	5.25208e-05	5.05549	NA	NA	NA	1	1	1	0	3	-0.848284	4.64493	-0.984515	-5.24917	-1.00908	-5.30206	NA	NA	0.39628	3.402e-06	0.324862	1.5279e-07	0.312935	1.14504e-07	NA	NA	0.798494	0.000173694	0.869825	3.03612e-05	0.846718	1.53102e-05	NA	NA
RBM6	3.3372e-06	0.000186619	-4.64889	Muscle_Skeletal	5.55252e-07	7.24639e-05	5.00617	Artery_Coronary	6.30918e-07	7.80553e-05	-4.9815	NA	NA	NA	1	1	1	0	3	-0.848284	4.64493	-0.984515	-5.24917	1.43486	5.30853	NA	NA	0.39628	3.402e-06	0.324862	1.5279e-07	0.151326	1.10514e-07	NA	NA	0.798494	0.000173694	0.868695	2.42276e-05	0.735918	1.57341e-05	NA	NA
RBM6	3.3372e-06	0.000186619	-4.64889	Muscle_Skeletal	5.55252e-07	7.24639e-05	5.00617	Brain_Anterior_cingulate_cortex_BA24	4.29294e-07	5.69581e-05	5.05549	NA	NA	NA	1	1	1	0	3	-0.848284	4.64493	-0.984515	-5.24917	-1.00908	-5.30206	NA	NA	0.39628	3.402e-06	0.324862	1.5279e-07	0.312935	1.14504e-07	NA	NA	0.798494	0.000173694	0.868695	2.42276e-05	0.864192	1.69302e-05	NA	NA
RBM6	3.3372e-06	0.000186619	-4.64889	Muscle_Skeletal	5.55252e-07	7.24639e-05	5.00617	Brain_Caudate_basal_ganglia	6.30918e-07	8.1629e-05	-4.9815	NA	NA	NA	1	1	1	0	3	-0.848284	4.64493	-0.984515	-5.24917	1.43486	5.30853	NA	NA	0.39628	3.402e-06	0.324862	1.5279e-07	0.151326	1.10514e-07	NA	NA	0.798494	0.000173694	0.868695	2.42276e-05	0.755966	1.59584e-05	NA	NA
RBM6	3.3372e-06	0.000186619	-4.64889	Muscle_Skeletal	5.55252e-07	7.24639e-05	5.00617	Brain_Cerebellar_Hemisphere	6.30918e-07	7.50705e-05	4.9815	NA	NA	NA	1	1	1	0	3	-0.848284	4.64493	-0.984515	-5.24917	-1.43486	-5.30853	NA	NA	0.39628	3.402e-06	0.324862	1.5279e-07	0.151326	1.10514e-07	NA	NA	0.798494	0.000173694	0.868695	2.42276e-05	0.736471	1.43718e-05	NA	NA
RBM6	3.3372e-06	0.000186619	-4.64889	Muscle_Skeletal	5.55252e-07	7.24639e-05	5.00617	Brain_Cerebellum	6.30918e-07	7.37924e-05	-4.9815	NA	NA	NA	1	1	1	0	3	-0.848284	4.64493	-0.984515	-5.24917	1.43486	5.30853	NA	NA	0.39628	3.402e-06	0.324862	1.5279e-07	0.151326	1.10514e-07	NA	NA	0.798494	0.000173694	0.868695	2.42276e-05	0.749812	1.46315e-05	NA	NA
RBM6	3.3372e-06	0.000186619	-4.64889	Muscle_Skeletal	5.55252e-07	7.24639e-05	5.00617	Brain_Frontal_Cortex_BA9	4.29294e-07	5.80478e-05	5.05549	NA	NA	NA	1	1	1	0	3	-0.848284	4.64493	-0.984515	-5.24917	-1.00908	-5.30206	NA	NA	0.39628	3.402e-06	0.324862	1.5279e-07	0.312935	1.14504e-07	NA	NA	0.798494	0.000173694	0.868695	2.42276e-05	0.857597	1.60563e-05	NA	NA
RBM6	3.3372e-06	0.000186619	-4.64889	Muscle_Skeletal	5.55252e-07	7.24639e-05	5.00617	Brain_Putamen_basal_ganglia	6.30918e-07	9.45447e-05	-4.9815	NA	NA	NA	1	1	1	0	3	-0.848284	4.64493	-0.984515	-5.24917	1.43486	5.30853	NA	NA	0.39628	3.402e-06	0.324862	1.5279e-07	0.151326	1.10514e-07	NA	NA	0.798494	0.000173694	0.868695	2.42276e-05	0.750494	1.75559e-05	NA	NA
RBM6	3.3372e-06	0.000186619	-4.64889	Muscle_Skeletal	5.55252e-07	7.24639e-05	5.00617	Breast_Mammary_Tissue	3.89761e-07	4.93692e-05	-5.07389	NA	NA	NA	1	1	1	0	3	-0.848284	4.64493	-0.984515	-5.24917	0.777076	5.29292	NA	NA	0.39628	3.402e-06	0.324862	1.5279e-07	0.437114	1.20379e-07	NA	NA	0.798494	0.000173694	0.868695	2.42276e-05	0.903435	1.60118e-05	NA	NA
RBM6	3.3372e-06	0.000186619	-4.64889	Muscle_Skeletal	5.55252e-07	7.24639e-05	5.00617	Colon_Transverse	6.30918e-07	7.51491e-05	-4.9815	NA	NA	NA	1	1	1	0	3	-0.848284	4.64493	-0.984515	-5.24917	1.43486	5.30853	NA	NA	0.39628	3.402e-06	0.324862	1.5279e-07	0.151326	1.10514e-07	NA	NA	0.798494	0.000173694	0.868695	2.42276e-05	0.756637	1.58088e-05	NA	NA
RBM6	3.3372e-06	0.000186619	-4.64889	Muscle_Skeletal	5.55252e-07	7.24639e-05	5.00617	Esophagus_Gastroesophageal_Junction	6.30918e-07	7.4828e-05	-4.9815	NA	NA	NA	1	1	1	0	3	-0.848284	4.64493	-0.984515	-5.24917	1.43486	5.30853	NA	NA	0.39628	3.402e-06	0.324862	1.5279e-07	0.151326	1.10514e-07	NA	NA	0.798494	0.000173694	0.868695	2.42276e-05	0.744619	1.41182e-05	NA	NA
RBM6	3.3372e-06	0.000186619	-4.64889	Muscle_Skeletal	5.55252e-07	7.24639e-05	5.00617	Esophagus_Mucosa	4.29294e-07	5.37729e-05	-5.05549	NA	NA	NA	1	1	1	0	3	-0.848284	4.64493	-0.984515	-5.24917	1.00908	5.30206	NA	NA	0.39628	3.402e-06	0.324862	1.5279e-07	0.312935	1.14504e-07	NA	NA	0.798494	0.000173694	0.868695	2.42276e-05	0.864095	1.49638e-05	NA	NA
RBM6	3.3372e-06	0.000186619	-4.64889	Muscle_Skeletal	5.55252e-07	7.24639e-05	5.00617	Esophagus_Muscularis	6.30918e-07	7.11461e-05	-4.9815	NA	NA	NA	1	1	1	0	3	-0.848284	4.64493	-0.984515	-5.24917	1.43486	5.30853	NA	NA	0.39628	3.402e-06	0.324862	1.5279e-07	0.151326	1.10514e-07	NA	NA	0.798494	0.000173694	0.868695	2.42276e-05	0.750748	1.41135e-05	NA	NA
RBM6	3.3372e-06	0.000186619	-4.64889	Muscle_Skeletal	5.55252e-07	7.24639e-05	5.00617	Heart_Atrial_Appendage	1.44782e-05	0.00118142	4.33648	NA	NA	NA	1	1	1	0	3	-0.848284	4.64493	-0.984515	-5.24917	-1.09993	-4.59122	NA	NA	0.39628	3.402e-06	0.324862	1.5279e-07	0.271362	4.40667e-06	NA	NA	0.798494	0.000173694	0.868695	2.42276e-05	0.836097	0.000382632	NA	NA
RBM6	3.3372e-06	0.000186619	-4.64889	Muscle_Skeletal	5.55252e-07	7.24639e-05	5.00617	Kidney_Cortex	6.30918e-07	8.75645e-05	4.9815	NA	NA	NA	1	1	1	0	3	-0.848284	4.64493	-0.984515	-5.24917	-1.43486	-5.30853	NA	NA	0.39628	3.402e-06	0.324862	1.5279e-07	0.151326	1.10514e-07	NA	NA	0.798494	0.000173694	0.868695	2.42276e-05	0.765395	1.98753e-05	NA	NA
RBM6	3.3372e-06	0.000186619	-4.64889	Muscle_Skeletal	5.55252e-07	7.24639e-05	5.00617	Liver	6.30918e-07	8.65469e-05	-4.9815	NA	NA	NA	1	1	1	0	3	-0.848284	4.64493	-0.984515	-5.24917	1.43486	5.30853	NA	NA	0.39628	3.402e-06	0.324862	1.5279e-07	0.151326	1.10514e-07	NA	NA	0.798494	0.000173694	0.868695	2.42276e-05	0.742515	1.70694e-05	NA	NA
RBM6	3.3372e-06	0.000186619	-4.64889	Muscle_Skeletal	5.55252e-07	7.24639e-05	5.00617	Minor_Salivary_Gland	6.30918e-07	7.18918e-05	-4.9815	NA	NA	NA	1	1	1	0	3	-0.848284	4.64493	-0.984515	-5.24917	1.43486	5.30853	NA	NA	0.39628	3.402e-06	0.324862	1.5279e-07	0.151326	1.10514e-07	NA	NA	0.798494	0.000173694	0.868695	2.42276e-05	0.746319	1.53661e-05	NA	NA
RBM6	3.3372e-06	0.000186619	-4.64889	Muscle_Skeletal	5.55252e-07	7.24639e-05	5.00617	Nerve_Tibial	6.30918e-07	7.46258e-05	-4.9815	NA	NA	NA	1	1	1	0	3	-0.848284	4.64493	-0.984515	-5.24917	1.43486	5.30853	NA	NA	0.39628	3.402e-06	0.324862	1.5279e-07	0.151326	1.10514e-07	NA	NA	0.798494	0.000173694	0.868695	2.42276e-05	0.745273	1.53213e-05	NA	NA
RBM6	3.3372e-06	0.000186619	-4.64889	Muscle_Skeletal	5.55252e-07	7.24639e-05	5.00617	Ovary	4.29294e-07	5.66082e-05	5.05549	NA	NA	NA	1	1	1	0	3	-0.848284	4.64493	-0.984515	-5.24917	-1.00908	-5.30206	NA	NA	0.39628	3.402e-06	0.324862	1.5279e-07	0.312935	1.14504e-07	NA	NA	0.798494	0.000173694	0.868695	2.42276e-05	0.858504	1.56965e-05	NA	NA
RBM6	3.3372e-06	0.000186619	-4.64889	Muscle_Skeletal	5.55252e-07	7.24639e-05	5.00617	Pancreas	4.29294e-07	5.59776e-05	5.05549	NA	NA	NA	1	1	1	0	3	-0.848284	4.64493	-0.984515	-5.24917	-1.00908	-5.30206	NA	NA	0.39628	3.402e-06	0.324862	1.5279e-07	0.312935	1.14504e-07	NA	NA	0.798494	0.000173694	0.868695	2.42276e-05	0.860026	1.72988e-05	NA	NA
RBM6	3.3372e-06	0.000186619	-4.64889	Muscle_Skeletal	5.55252e-07	7.24639e-05	5.00617	Pituitary	6.30918e-07	8.24081e-05	-4.9815	NA	NA	NA	1	1	1	0	3	-0.848284	4.64493	-0.984515	-5.24917	1.43486	5.30853	NA	NA	0.39628	3.402e-06	0.324862	1.5279e-07	0.151326	1.10514e-07	NA	NA	0.798494	0.000173694	0.868695	2.42276e-05	0.756307	1.58096e-05	NA	NA
RBM6	3.3372e-06	0.000186619	-4.64889	Muscle_Skeletal	5.55252e-07	7.24639e-05	5.00617	Prostate	6.30918e-07	7.4357e-05	-4.9815	NA	NA	NA	1	1	1	0	3	-0.848284	4.64493	-0.984515	-5.24917	1.43486	5.30853	NA	NA	0.39628	3.402e-06	0.324862	1.5279e-07	0.151326	1.10514e-07	NA	NA	0.798494	0.000173694	0.868695	2.42276e-05	0.759386	1.51914e-05	NA	NA
RBM6	3.3372e-06	0.000186619	-4.64889	Muscle_Skeletal	5.55252e-07	7.24639e-05	5.00617	Skin_Not_Sun_Exposed_Suprapubic	6.30918e-07	8.02742e-05	-4.9815	NA	NA	NA	1	1	1	0	3	-0.848284	4.64493	-0.984515	-5.24917	1.43486	5.30853	NA	NA	0.39628	3.402e-06	0.324862	1.5279e-07	0.151326	1.10514e-07	NA	NA	0.798494	0.000173694	0.868695	2.42276e-05	0.759109	1.53955e-05	NA	NA
RBM6	3.3372e-06	0.000186619	-4.64889	Muscle_Skeletal	5.55252e-07	7.24639e-05	5.00617	Skin_Sun_Exposed_Lower_leg	3.89761e-07	5.13841e-05	-5.07389	NA	NA	NA	1	1	1	0	3	-0.848284	4.64493	-0.984515	-5.24917	0.777076	5.29292	NA	NA	0.39628	3.402e-06	0.324862	1.5279e-07	0.437114	1.20379e-07	NA	NA	0.798494	0.000173694	0.868695	2.42276e-05	0.903325	1.61174e-05	NA	NA
RBM6	3.3372e-06	0.000186619	-4.64889	Muscle_Skeletal	5.55252e-07	7.24639e-05	5.00617	Small_Intestine_Terminal_Ileum	6.30918e-07	7.40474e-05	-4.9815	NA	NA	NA	1	1	1	0	3	-0.848284	4.64493	-0.984515	-5.24917	1.43486	5.30853	NA	NA	0.39628	3.402e-06	0.324862	1.5279e-07	0.151326	1.10514e-07	NA	NA	0.798494	0.000173694	0.868695	2.42276e-05	0.760976	1.6025e-05	NA	NA
RBM6	3.3372e-06	0.000186619	-4.64889	Muscle_Skeletal	5.55252e-07	7.24639e-05	5.00617	Spleen	2.13024e-06	0.000213454	4.74066	NA	NA	NA	1	1	1	0	3	-0.848284	4.64493	-0.984515	-5.24917	-0.589119	-4.91165	NA	NA	0.39628	3.402e-06	0.324862	1.5279e-07	0.555782	9.0315e-07	NA	NA	0.798494	0.000173694	0.868695	2.42276e-05	0.92763	8.84974e-05	NA	NA
RBM6	3.3372e-06	0.000186619	-4.64889	Muscle_Skeletal	5.55252e-07	7.24639e-05	5.00617	Stomach	4.29294e-07	5.61871e-05	5.05549	NA	NA	NA	1	1	1	0	3	-0.848284	4.64493	-0.984515	-5.24917	-1.00908	-5.30206	NA	NA	0.39628	3.402e-06	0.324862	1.5279e-07	0.312935	1.14504e-07	NA	NA	0.798494	0.000173694	0.868695	2.42276e-05	0.866472	1.6592e-05	NA	NA
RBM6	3.3372e-06	0.000186619	-4.64889	Muscle_Skeletal	5.55252e-07	7.24639e-05	5.00617	Testis	4.29294e-07	6.14792e-05	5.05549	NA	NA	NA	1	1	1	0	3	-0.848284	4.64493	-0.984515	-5.24917	-1.00908	-5.30206	NA	NA	0.39628	3.402e-06	0.324862	1.5279e-07	0.312935	1.14504e-07	NA	NA	0.798494	0.000173694	0.868695	2.42276e-05	0.868656	1.81079e-05	NA	NA
RBM6	3.3372e-06	0.000186619	-4.64889	Muscle_Skeletal	5.55252e-07	7.24639e-05	5.00617	Uterus	6.30918e-07	8.19115e-05	-4.9815	NA	NA	NA	1	1	1	0	3	-0.848284	4.64493	-0.984515	-5.24917	1.43486	5.30853	NA	NA	0.39628	3.402e-06	0.324862	1.5279e-07	0.151326	1.10514e-07	NA	NA	0.798494	0.000173694	0.868695	2.42276e-05	0.744189	1.50779e-05	NA	NA
RBM6	3.3372e-06	0.000186619	-4.64889	Muscle_Skeletal	5.55252e-07	7.24639e-05	5.00617	Vagina	6.30918e-07	7.77922e-05	-4.9815	NA	NA	NA	1	1	1	0	3	-0.848284	4.64493	-0.984515	-5.24917	1.43486	5.30853	NA	NA	0.39628	3.402e-06	0.324862	1.5279e-07	0.151326	1.10514e-07	NA	NA	0.798494	0.000173694	0.868695	2.42276e-05	0.751952	1.5914e-05	NA	NA
RBM6	3.3372e-06	0.000186619	-4.64889	Muscle_Skeletal	5.55252e-07	7.24639e-05	5.00617	smultixcan	4.29294e-07	5.25208e-05	5.05549	NA	NA	NA	1	1	1	0	3	-0.848284	4.64493	-0.984515	-5.24917	-1.00908	-5.30206	NA	NA	0.39628	3.402e-06	0.324862	1.5279e-07	0.312935	1.14504e-07	NA	NA	0.798494	0.000173694	0.868695	2.42276e-05	0.846718	1.53102e-05	NA	NA
RBM6	3.3372e-06	0.000186619	-4.64889	Nerve_Tibial	4.57914e-07	7.06104e-05	5.04316	Artery_Coronary	6.30918e-07	7.80553e-05	-4.9815	NA	NA	NA	1	1	1	0	3	-0.848284	4.64493	-0.991378	-5.28618	1.43486	5.30853	NA	NA	0.39628	3.402e-06	0.321501	1.249e-07	0.151326	1.10514e-07	NA	NA	0.798494	0.000173694	0.865243	2.24554e-05	0.735918	1.57341e-05	NA	NA
RBM6	3.3372e-06	0.000186619	-4.64889	Nerve_Tibial	4.57914e-07	7.06104e-05	5.04316	Brain_Anterior_cingulate_cortex_BA24	4.29294e-07	5.69581e-05	5.05549	NA	NA	NA	1	1	1	0	3	-0.848284	4.64493	-0.991378	-5.28618	-1.00908	-5.30206	NA	NA	0.39628	3.402e-06	0.321501	1.249e-07	0.312935	1.14504e-07	NA	NA	0.798494	0.000173694	0.865243	2.24554e-05	0.864192	1.69302e-05	NA	NA
RBM6	3.3372e-06	0.000186619	-4.64889	Nerve_Tibial	4.57914e-07	7.06104e-05	5.04316	Brain_Caudate_basal_ganglia	6.30918e-07	8.1629e-05	-4.9815	NA	NA	NA	1	1	1	0	3	-0.848284	4.64493	-0.991378	-5.28618	1.43486	5.30853	NA	NA	0.39628	3.402e-06	0.321501	1.249e-07	0.151326	1.10514e-07	NA	NA	0.798494	0.000173694	0.865243	2.24554e-05	0.755966	1.59584e-05	NA	NA
RBM6	3.3372e-06	0.000186619	-4.64889	Nerve_Tibial	4.57914e-07	7.06104e-05	5.04316	Brain_Cerebellar_Hemisphere	6.30918e-07	7.50705e-05	4.9815	NA	NA	NA	1	1	1	0	3	-0.848284	4.64493	-0.991378	-5.28618	-1.43486	-5.30853	NA	NA	0.39628	3.402e-06	0.321501	1.249e-07	0.151326	1.10514e-07	NA	NA	0.798494	0.000173694	0.865243	2.24554e-05	0.736471	1.43718e-05	NA	NA
RBM6	3.3372e-06	0.000186619	-4.64889	Nerve_Tibial	4.57914e-07	7.06104e-05	5.04316	Brain_Cerebellum	6.30918e-07	7.37924e-05	-4.9815	NA	NA	NA	1	1	1	0	3	-0.848284	4.64493	-0.991378	-5.28618	1.43486	5.30853	NA	NA	0.39628	3.402e-06	0.321501	1.249e-07	0.151326	1.10514e-07	NA	NA	0.798494	0.000173694	0.865243	2.24554e-05	0.749812	1.46315e-05	NA	NA
RBM6	3.3372e-06	0.000186619	-4.64889	Nerve_Tibial	4.57914e-07	7.06104e-05	5.04316	Brain_Frontal_Cortex_BA9	4.29294e-07	5.80478e-05	5.05549	NA	NA	NA	1	1	1	0	3	-0.848284	4.64493	-0.991378	-5.28618	-1.00908	-5.30206	NA	NA	0.39628	3.402e-06	0.321501	1.249e-07	0.312935	1.14504e-07	NA	NA	0.798494	0.000173694	0.865243	2.24554e-05	0.857597	1.60563e-05	NA	NA
RBM6	3.3372e-06	0.000186619	-4.64889	Nerve_Tibial	4.57914e-07	7.06104e-05	5.04316	Brain_Putamen_basal_ganglia	6.30918e-07	9.45447e-05	-4.9815	NA	NA	NA	1	1	1	0	3	-0.848284	4.64493	-0.991378	-5.28618	1.43486	5.30853	NA	NA	0.39628	3.402e-06	0.321501	1.249e-07	0.151326	1.10514e-07	NA	NA	0.798494	0.000173694	0.865243	2.24554e-05	0.750494	1.75559e-05	NA	NA
RBM6	3.3372e-06	0.000186619	-4.64889	Nerve_Tibial	4.57914e-07	7.06104e-05	5.04316	Breast_Mammary_Tissue	3.89761e-07	4.93692e-05	-5.07389	NA	NA	NA	1	1	1	0	3	-0.848284	4.64493	-0.991378	-5.28618	0.777076	5.29292	NA	NA	0.39628	3.402e-06	0.321501	1.249e-07	0.437114	1.20379e-07	NA	NA	0.798494	0.000173694	0.865243	2.24554e-05	0.903435	1.60118e-05	NA	NA
RBM6	3.3372e-06	0.000186619	-4.64889	Nerve_Tibial	4.57914e-07	7.06104e-05	5.04316	Colon_Transverse	6.30918e-07	7.51491e-05	-4.9815	NA	NA	NA	1	1	1	0	3	-0.848284	4.64493	-0.991378	-5.28618	1.43486	5.30853	NA	NA	0.39628	3.402e-06	0.321501	1.249e-07	0.151326	1.10514e-07	NA	NA	0.798494	0.000173694	0.865243	2.24554e-05	0.756637	1.58088e-05	NA	NA
RBM6	3.3372e-06	0.000186619	-4.64889	Nerve_Tibial	4.57914e-07	7.06104e-05	5.04316	Esophagus_Gastroesophageal_Junction	6.30918e-07	7.4828e-05	-4.9815	NA	NA	NA	1	1	1	0	3	-0.848284	4.64493	-0.991378	-5.28618	1.43486	5.30853	NA	NA	0.39628	3.402e-06	0.321501	1.249e-07	0.151326	1.10514e-07	NA	NA	0.798494	0.000173694	0.865243	2.24554e-05	0.744619	1.41182e-05	NA	NA
RBM6	3.3372e-06	0.000186619	-4.64889	Nerve_Tibial	4.57914e-07	7.06104e-05	5.04316	Esophagus_Mucosa	4.29294e-07	5.37729e-05	-5.05549	NA	NA	NA	1	1	1	0	3	-0.848284	4.64493	-0.991378	-5.28618	1.00908	5.30206	NA	NA	0.39628	3.402e-06	0.321501	1.249e-07	0.312935	1.14504e-07	NA	NA	0.798494	0.000173694	0.865243	2.24554e-05	0.864095	1.49638e-05	NA	NA
RBM6	3.3372e-06	0.000186619	-4.64889	Nerve_Tibial	4.57914e-07	7.06104e-05	5.04316	Esophagus_Muscularis	6.30918e-07	7.11461e-05	-4.9815	NA	NA	NA	1	1	1	0	3	-0.848284	4.64493	-0.991378	-5.28618	1.43486	5.30853	NA	NA	0.39628	3.402e-06	0.321501	1.249e-07	0.151326	1.10514e-07	NA	NA	0.798494	0.000173694	0.865243	2.24554e-05	0.750748	1.41135e-05	NA	NA
RBM6	3.3372e-06	0.000186619	-4.64889	Nerve_Tibial	4.57914e-07	7.06104e-05	5.04316	Heart_Atrial_Appendage	1.44782e-05	0.00118142	4.33648	NA	NA	NA	1	1	1	0	3	-0.848284	4.64493	-0.991378	-5.28618	-1.09993	-4.59122	NA	NA	0.39628	3.402e-06	0.321501	1.249e-07	0.271362	4.40667e-06	NA	NA	0.798494	0.000173694	0.865243	2.24554e-05	0.836097	0.000382632	NA	NA
RBM6	3.3372e-06	0.000186619	-4.64889	Nerve_Tibial	4.57914e-07	7.06104e-05	5.04316	Kidney_Cortex	6.30918e-07	8.75645e-05	4.9815	NA	NA	NA	1	1	1	0	3	-0.848284	4.64493	-0.991378	-5.28618	-1.43486	-5.30853	NA	NA	0.39628	3.402e-06	0.321501	1.249e-07	0.151326	1.10514e-07	NA	NA	0.798494	0.000173694	0.865243	2.24554e-05	0.765395	1.98753e-05	NA	NA
RBM6	3.3372e-06	0.000186619	-4.64889	Nerve_Tibial	4.57914e-07	7.06104e-05	5.04316	Liver	6.30918e-07	8.65469e-05	-4.9815	NA	NA	NA	1	1	1	0	3	-0.848284	4.64493	-0.991378	-5.28618	1.43486	5.30853	NA	NA	0.39628	3.402e-06	0.321501	1.249e-07	0.151326	1.10514e-07	NA	NA	0.798494	0.000173694	0.865243	2.24554e-05	0.742515	1.70694e-05	NA	NA
RBM6	3.3372e-06	0.000186619	-4.64889	Nerve_Tibial	4.57914e-07	7.06104e-05	5.04316	Minor_Salivary_Gland	6.30918e-07	7.18918e-05	-4.9815	NA	NA	NA	1	1	1	0	3	-0.848284	4.64493	-0.991378	-5.28618	1.43486	5.30853	NA	NA	0.39628	3.402e-06	0.321501	1.249e-07	0.151326	1.10514e-07	NA	NA	0.798494	0.000173694	0.865243	2.24554e-05	0.746319	1.53661e-05	NA	NA
RBM6	3.3372e-06	0.000186619	-4.64889	Nerve_Tibial	4.57914e-07	7.06104e-05	5.04316	Nerve_Tibial	6.30918e-07	7.46258e-05	-4.9815	NA	NA	NA	1	1	1	0	3	-0.848284	4.64493	-0.991378	-5.28618	1.43486	5.30853	NA	NA	0.39628	3.402e-06	0.321501	1.249e-07	0.151326	1.10514e-07	NA	NA	0.798494	0.000173694	0.865243	2.24554e-05	0.745273	1.53213e-05	NA	NA
RBM6	3.3372e-06	0.000186619	-4.64889	Nerve_Tibial	4.57914e-07	7.06104e-05	5.04316	Ovary	4.29294e-07	5.66082e-05	5.05549	NA	NA	NA	1	1	1	0	3	-0.848284	4.64493	-0.991378	-5.28618	-1.00908	-5.30206	NA	NA	0.39628	3.402e-06	0.321501	1.249e-07	0.312935	1.14504e-07	NA	NA	0.798494	0.000173694	0.865243	2.24554e-05	0.858504	1.56965e-05	NA	NA
RBM6	3.3372e-06	0.000186619	-4.64889	Nerve_Tibial	4.57914e-07	7.06104e-05	5.04316	Pancreas	4.29294e-07	5.59776e-05	5.05549	NA	NA	NA	1	1	1	0	3	-0.848284	4.64493	-0.991378	-5.28618	-1.00908	-5.30206	NA	NA	0.39628	3.402e-06	0.321501	1.249e-07	0.312935	1.14504e-07	NA	NA	0.798494	0.000173694	0.865243	2.24554e-05	0.860026	1.72988e-05	NA	NA
RBM6	3.3372e-06	0.000186619	-4.64889	Nerve_Tibial	4.57914e-07	7.06104e-05	5.04316	Pituitary	6.30918e-07	8.24081e-05	-4.9815	NA	NA	NA	1	1	1	0	3	-0.848284	4.64493	-0.991378	-5.28618	1.43486	5.30853	NA	NA	0.39628	3.402e-06	0.321501	1.249e-07	0.151326	1.10514e-07	NA	NA	0.798494	0.000173694	0.865243	2.24554e-05	0.756307	1.58096e-05	NA	NA
RBM6	3.3372e-06	0.000186619	-4.64889	Nerve_Tibial	4.57914e-07	7.06104e-05	5.04316	Prostate	6.30918e-07	7.4357e-05	-4.9815	NA	NA	NA	1	1	1	0	3	-0.848284	4.64493	-0.991378	-5.28618	1.43486	5.30853	NA	NA	0.39628	3.402e-06	0.321501	1.249e-07	0.151326	1.10514e-07	NA	NA	0.798494	0.000173694	0.865243	2.24554e-05	0.759386	1.51914e-05	NA	NA
RBM6	3.3372e-06	0.000186619	-4.64889	Nerve_Tibial	4.57914e-07	7.06104e-05	5.04316	Skin_Not_Sun_Exposed_Suprapubic	6.30918e-07	8.02742e-05	-4.9815	NA	NA	NA	1	1	1	0	3	-0.848284	4.64493	-0.991378	-5.28618	1.43486	5.30853	NA	NA	0.39628	3.402e-06	0.321501	1.249e-07	0.151326	1.10514e-07	NA	NA	0.798494	0.000173694	0.865243	2.24554e-05	0.759109	1.53955e-05	NA	NA
RBM6	3.3372e-06	0.000186619	-4.64889	Nerve_Tibial	4.57914e-07	7.06104e-05	5.04316	Skin_Sun_Exposed_Lower_leg	3.89761e-07	5.13841e-05	-5.07389	NA	NA	NA	1	1	1	0	3	-0.848284	4.64493	-0.991378	-5.28618	0.777076	5.29292	NA	NA	0.39628	3.402e-06	0.321501	1.249e-07	0.437114	1.20379e-07	NA	NA	0.798494	0.000173694	0.865243	2.24554e-05	0.903325	1.61174e-05	NA	NA
RBM6	3.3372e-06	0.000186619	-4.64889	Nerve_Tibial	4.57914e-07	7.06104e-05	5.04316	Small_Intestine_Terminal_Ileum	6.30918e-07	7.40474e-05	-4.9815	NA	NA	NA	1	1	1	0	3	-0.848284	4.64493	-0.991378	-5.28618	1.43486	5.30853	NA	NA	0.39628	3.402e-06	0.321501	1.249e-07	0.151326	1.10514e-07	NA	NA	0.798494	0.000173694	0.865243	2.24554e-05	0.760976	1.6025e-05	NA	NA
RBM6	3.3372e-06	0.000186619	-4.64889	Nerve_Tibial	4.57914e-07	7.06104e-05	5.04316	Spleen	2.13024e-06	0.000213454	4.74066	NA	NA	NA	1	1	1	0	3	-0.848284	4.64493	-0.991378	-5.28618	-0.589119	-4.91165	NA	NA	0.39628	3.402e-06	0.321501	1.249e-07	0.555782	9.0315e-07	NA	NA	0.798494	0.000173694	0.865243	2.24554e-05	0.92763	8.84974e-05	NA	NA
RBM6	3.3372e-06	0.000186619	-4.64889	Nerve_Tibial	4.57914e-07	7.06104e-05	5.04316	Stomach	4.29294e-07	5.61871e-05	5.05549	NA	NA	NA	1	1	1	0	3	-0.848284	4.64493	-0.991378	-5.28618	-1.00908	-5.30206	NA	NA	0.39628	3.402e-06	0.321501	1.249e-07	0.312935	1.14504e-07	NA	NA	0.798494	0.000173694	0.865243	2.24554e-05	0.866472	1.6592e-05	NA	NA
RBM6	3.3372e-06	0.000186619	-4.64889	Nerve_Tibial	4.57914e-07	7.06104e-05	5.04316	Testis	4.29294e-07	6.14792e-05	5.05549	NA	NA	NA	1	1	1	0	3	-0.848284	4.64493	-0.991378	-5.28618	-1.00908	-5.30206	NA	NA	0.39628	3.402e-06	0.321501	1.249e-07	0.312935	1.14504e-07	NA	NA	0.798494	0.000173694	0.865243	2.24554e-05	0.868656	1.81079e-05	NA	NA
RBM6	3.3372e-06	0.000186619	-4.64889	Nerve_Tibial	4.57914e-07	7.06104e-05	5.04316	Uterus	6.30918e-07	8.19115e-05	-4.9815	NA	NA	NA	1	1	1	0	3	-0.848284	4.64493	-0.991378	-5.28618	1.43486	5.30853	NA	NA	0.39628	3.402e-06	0.321501	1.249e-07	0.151326	1.10514e-07	NA	NA	0.798494	0.000173694	0.865243	2.24554e-05	0.744189	1.50779e-05	NA	NA
RBM6	3.3372e-06	0.000186619	-4.64889	Nerve_Tibial	4.57914e-07	7.06104e-05	5.04316	Vagina	6.30918e-07	7.77922e-05	-4.9815	NA	NA	NA	1	1	1	0	3	-0.848284	4.64493	-0.991378	-5.28618	1.43486	5.30853	NA	NA	0.39628	3.402e-06	0.321501	1.249e-07	0.151326	1.10514e-07	NA	NA	0.798494	0.000173694	0.865243	2.24554e-05	0.751952	1.5914e-05	NA	NA
RBM6	3.3372e-06	0.000186619	-4.64889	Nerve_Tibial	4.57914e-07	7.06104e-05	5.04316	smultixcan	4.29294e-07	5.25208e-05	5.05549	NA	NA	NA	1	1	1	0	3	-0.848284	4.64493	-0.991378	-5.28618	-1.00908	-5.30206	NA	NA	0.39628	3.402e-06	0.321501	1.249e-07	0.312935	1.14504e-07	NA	NA	0.798494	0.000173694	0.865243	2.24554e-05	0.846718	1.53102e-05	NA	NA
RBM6	3.3372e-06	0.000186619	-4.64889	Ovary	5.55252e-07	7.56649e-05	5.00617	Artery_Coronary	6.30918e-07	7.80553e-05	-4.9815	NA	NA	NA	1	1	1	0	3	-0.848284	4.64493	-0.984515	-5.24917	1.43486	5.30853	NA	NA	0.39628	3.402e-06	0.324862	1.5279e-07	0.151326	1.10514e-07	NA	NA	0.798494	0.000173694	0.881385	2.47711e-05	0.735918	1.57341e-05	NA	NA
RBM6	3.3372e-06	0.000186619	-4.64889	Ovary	5.55252e-07	7.56649e-05	5.00617	Brain_Anterior_cingulate_cortex_BA24	4.29294e-07	5.69581e-05	5.05549	NA	NA	NA	1	1	1	0	3	-0.848284	4.64493	-0.984515	-5.24917	-1.00908	-5.30206	NA	NA	0.39628	3.402e-06	0.324862	1.5279e-07	0.312935	1.14504e-07	NA	NA	0.798494	0.000173694	0.881385	2.47711e-05	0.864192	1.69302e-05	NA	NA
RBM6	3.3372e-06	0.000186619	-4.64889	Ovary	5.55252e-07	7.56649e-05	5.00617	Brain_Caudate_basal_ganglia	6.30918e-07	8.1629e-05	-4.9815	NA	NA	NA	1	1	1	0	3	-0.848284	4.64493	-0.984515	-5.24917	1.43486	5.30853	NA	NA	0.39628	3.402e-06	0.324862	1.5279e-07	0.151326	1.10514e-07	NA	NA	0.798494	0.000173694	0.881385	2.47711e-05	0.755966	1.59584e-05	NA	NA
RBM6	3.3372e-06	0.000186619	-4.64889	Ovary	5.55252e-07	7.56649e-05	5.00617	Brain_Cerebellar_Hemisphere	6.30918e-07	7.50705e-05	4.9815	NA	NA	NA	1	1	1	0	3	-0.848284	4.64493	-0.984515	-5.24917	-1.43486	-5.30853	NA	NA	0.39628	3.402e-06	0.324862	1.5279e-07	0.151326	1.10514e-07	NA	NA	0.798494	0.000173694	0.881385	2.47711e-05	0.736471	1.43718e-05	NA	NA
RBM6	3.3372e-06	0.000186619	-4.64889	Ovary	5.55252e-07	7.56649e-05	5.00617	Brain_Cerebellum	6.30918e-07	7.37924e-05	-4.9815	NA	NA	NA	1	1	1	0	3	-0.848284	4.64493	-0.984515	-5.24917	1.43486	5.30853	NA	NA	0.39628	3.402e-06	0.324862	1.5279e-07	0.151326	1.10514e-07	NA	NA	0.798494	0.000173694	0.881385	2.47711e-05	0.749812	1.46315e-05	NA	NA
RBM6	3.3372e-06	0.000186619	-4.64889	Ovary	5.55252e-07	7.56649e-05	5.00617	Brain_Frontal_Cortex_BA9	4.29294e-07	5.80478e-05	5.05549	NA	NA	NA	1	1	1	0	3	-0.848284	4.64493	-0.984515	-5.24917	-1.00908	-5.30206	NA	NA	0.39628	3.402e-06	0.324862	1.5279e-07	0.312935	1.14504e-07	NA	NA	0.798494	0.000173694	0.881385	2.47711e-05	0.857597	1.60563e-05	NA	NA
RBM6	3.3372e-06	0.000186619	-4.64889	Ovary	5.55252e-07	7.56649e-05	5.00617	Brain_Putamen_basal_ganglia	6.30918e-07	9.45447e-05	-4.9815	NA	NA	NA	1	1	1	0	3	-0.848284	4.64493	-0.984515	-5.24917	1.43486	5.30853	NA	NA	0.39628	3.402e-06	0.324862	1.5279e-07	0.151326	1.10514e-07	NA	NA	0.798494	0.000173694	0.881385	2.47711e-05	0.750494	1.75559e-05	NA	NA
RBM6	3.3372e-06	0.000186619	-4.64889	Ovary	5.55252e-07	7.56649e-05	5.00617	Breast_Mammary_Tissue	3.89761e-07	4.93692e-05	-5.07389	NA	NA	NA	1	1	1	0	3	-0.848284	4.64493	-0.984515	-5.24917	0.777076	5.29292	NA	NA	0.39628	3.402e-06	0.324862	1.5279e-07	0.437114	1.20379e-07	NA	NA	0.798494	0.000173694	0.881385	2.47711e-05	0.903435	1.60118e-05	NA	NA
RBM6	3.3372e-06	0.000186619	-4.64889	Ovary	5.55252e-07	7.56649e-05	5.00617	Colon_Transverse	6.30918e-07	7.51491e-05	-4.9815	NA	NA	NA	1	1	1	0	3	-0.848284	4.64493	-0.984515	-5.24917	1.43486	5.30853	NA	NA	0.39628	3.402e-06	0.324862	1.5279e-07	0.151326	1.10514e-07	NA	NA	0.798494	0.000173694	0.881385	2.47711e-05	0.756637	1.58088e-05	NA	NA
RBM6	3.3372e-06	0.000186619	-4.64889	Ovary	5.55252e-07	7.56649e-05	5.00617	Esophagus_Gastroesophageal_Junction	6.30918e-07	7.4828e-05	-4.9815	NA	NA	NA	1	1	1	0	3	-0.848284	4.64493	-0.984515	-5.24917	1.43486	5.30853	NA	NA	0.39628	3.402e-06	0.324862	1.5279e-07	0.151326	1.10514e-07	NA	NA	0.798494	0.000173694	0.881385	2.47711e-05	0.744619	1.41182e-05	NA	NA
RBM6	3.3372e-06	0.000186619	-4.64889	Ovary	5.55252e-07	7.56649e-05	5.00617	Esophagus_Mucosa	4.29294e-07	5.37729e-05	-5.05549	NA	NA	NA	1	1	1	0	3	-0.848284	4.64493	-0.984515	-5.24917	1.00908	5.30206	NA	NA	0.39628	3.402e-06	0.324862	1.5279e-07	0.312935	1.14504e-07	NA	NA	0.798494	0.000173694	0.881385	2.47711e-05	0.864095	1.49638e-05	NA	NA
RBM6	3.3372e-06	0.000186619	-4.64889	Ovary	5.55252e-07	7.56649e-05	5.00617	Esophagus_Muscularis	6.30918e-07	7.11461e-05	-4.9815	NA	NA	NA	1	1	1	0	3	-0.848284	4.64493	-0.984515	-5.24917	1.43486	5.30853	NA	NA	0.39628	3.402e-06	0.324862	1.5279e-07	0.151326	1.10514e-07	NA	NA	0.798494	0.000173694	0.881385	2.47711e-05	0.750748	1.41135e-05	NA	NA
RBM6	3.3372e-06	0.000186619	-4.64889	Ovary	5.55252e-07	7.56649e-05	5.00617	Heart_Atrial_Appendage	1.44782e-05	0.00118142	4.33648	NA	NA	NA	1	1	1	0	3	-0.848284	4.64493	-0.984515	-5.24917	-1.09993	-4.59122	NA	NA	0.39628	3.402e-06	0.324862	1.5279e-07	0.271362	4.40667e-06	NA	NA	0.798494	0.000173694	0.881385	2.47711e-05	0.836097	0.000382632	NA	NA
RBM6	3.3372e-06	0.000186619	-4.64889	Ovary	5.55252e-07	7.56649e-05	5.00617	Kidney_Cortex	6.30918e-07	8.75645e-05	4.9815	NA	NA	NA	1	1	1	0	3	-0.848284	4.64493	-0.984515	-5.24917	-1.43486	-5.30853	NA	NA	0.39628	3.402e-06	0.324862	1.5279e-07	0.151326	1.10514e-07	NA	NA	0.798494	0.000173694	0.881385	2.47711e-05	0.765395	1.98753e-05	NA	NA
RBM6	3.3372e-06	0.000186619	-4.64889	Ovary	5.55252e-07	7.56649e-05	5.00617	Liver	6.30918e-07	8.65469e-05	-4.9815	NA	NA	NA	1	1	1	0	3	-0.848284	4.64493	-0.984515	-5.24917	1.43486	5.30853	NA	NA	0.39628	3.402e-06	0.324862	1.5279e-07	0.151326	1.10514e-07	NA	NA	0.798494	0.000173694	0.881385	2.47711e-05	0.742515	1.70694e-05	NA	NA
RBM6	3.3372e-06	0.000186619	-4.64889	Ovary	5.55252e-07	7.56649e-05	5.00617	Minor_Salivary_Gland	6.30918e-07	7.18918e-05	-4.9815	NA	NA	NA	1	1	1	0	3	-0.848284	4.64493	-0.984515	-5.24917	1.43486	5.30853	NA	NA	0.39628	3.402e-06	0.324862	1.5279e-07	0.151326	1.10514e-07	NA	NA	0.798494	0.000173694	0.881385	2.47711e-05	0.746319	1.53661e-05	NA	NA
RBM6	3.3372e-06	0.000186619	-4.64889	Ovary	5.55252e-07	7.56649e-05	5.00617	Nerve_Tibial	6.30918e-07	7.46258e-05	-4.9815	NA	NA	NA	1	1	1	0	3	-0.848284	4.64493	-0.984515	-5.24917	1.43486	5.30853	NA	NA	0.39628	3.402e-06	0.324862	1.5279e-07	0.151326	1.10514e-07	NA	NA	0.798494	0.000173694	0.881385	2.47711e-05	0.745273	1.53213e-05	NA	NA
RBM6	3.3372e-06	0.000186619	-4.64889	Ovary	5.55252e-07	7.56649e-05	5.00617	Ovary	4.29294e-07	5.66082e-05	5.05549	NA	NA	NA	1	1	1	0	3	-0.848284	4.64493	-0.984515	-5.24917	-1.00908	-5.30206	NA	NA	0.39628	3.402e-06	0.324862	1.5279e-07	0.312935	1.14504e-07	NA	NA	0.798494	0.000173694	0.881385	2.47711e-05	0.858504	1.56965e-05	NA	NA
RBM6	3.3372e-06	0.000186619	-4.64889	Ovary	5.55252e-07	7.56649e-05	5.00617	Pancreas	4.29294e-07	5.59776e-05	5.05549	NA	NA	NA	1	1	1	0	3	-0.848284	4.64493	-0.984515	-5.24917	-1.00908	-5.30206	NA	NA	0.39628	3.402e-06	0.324862	1.5279e-07	0.312935	1.14504e-07	NA	NA	0.798494	0.000173694	0.881385	2.47711e-05	0.860026	1.72988e-05	NA	NA
RBM6	3.3372e-06	0.000186619	-4.64889	Ovary	5.55252e-07	7.56649e-05	5.00617	Pituitary	6.30918e-07	8.24081e-05	-4.9815	NA	NA	NA	1	1	1	0	3	-0.848284	4.64493	-0.984515	-5.24917	1.43486	5.30853	NA	NA	0.39628	3.402e-06	0.324862	1.5279e-07	0.151326	1.10514e-07	NA	NA	0.798494	0.000173694	0.881385	2.47711e-05	0.756307	1.58096e-05	NA	NA
RBM6	3.3372e-06	0.000186619	-4.64889	Ovary	5.55252e-07	7.56649e-05	5.00617	Prostate	6.30918e-07	7.4357e-05	-4.9815	NA	NA	NA	1	1	1	0	3	-0.848284	4.64493	-0.984515	-5.24917	1.43486	5.30853	NA	NA	0.39628	3.402e-06	0.324862	1.5279e-07	0.151326	1.10514e-07	NA	NA	0.798494	0.000173694	0.881385	2.47711e-05	0.759386	1.51914e-05	NA	NA
RBM6	3.3372e-06	0.000186619	-4.64889	Ovary	5.55252e-07	7.56649e-05	5.00617	Skin_Not_Sun_Exposed_Suprapubic	6.30918e-07	8.02742e-05	-4.9815	NA	NA	NA	1	1	1	0	3	-0.848284	4.64493	-0.984515	-5.24917	1.43486	5.30853	NA	NA	0.39628	3.402e-06	0.324862	1.5279e-07	0.151326	1.10514e-07	NA	NA	0.798494	0.000173694	0.881385	2.47711e-05	0.759109	1.53955e-05	NA	NA
RBM6	3.3372e-06	0.000186619	-4.64889	Ovary	5.55252e-07	7.56649e-05	5.00617	Skin_Sun_Exposed_Lower_leg	3.89761e-07	5.13841e-05	-5.07389	NA	NA	NA	1	1	1	0	3	-0.848284	4.64493	-0.984515	-5.24917	0.777076	5.29292	NA	NA	0.39628	3.402e-06	0.324862	1.5279e-07	0.437114	1.20379e-07	NA	NA	0.798494	0.000173694	0.881385	2.47711e-05	0.903325	1.61174e-05	NA	NA
RBM6	3.3372e-06	0.000186619	-4.64889	Ovary	5.55252e-07	7.56649e-05	5.00617	Small_Intestine_Terminal_Ileum	6.30918e-07	7.40474e-05	-4.9815	NA	NA	NA	1	1	1	0	3	-0.848284	4.64493	-0.984515	-5.24917	1.43486	5.30853	NA	NA	0.39628	3.402e-06	0.324862	1.5279e-07	0.151326	1.10514e-07	NA	NA	0.798494	0.000173694	0.881385	2.47711e-05	0.760976	1.6025e-05	NA	NA
RBM6	3.3372e-06	0.000186619	-4.64889	Ovary	5.55252e-07	7.56649e-05	5.00617	Spleen	2.13024e-06	0.000213454	4.74066	NA	NA	NA	1	1	1	0	3	-0.848284	4.64493	-0.984515	-5.24917	-0.589119	-4.91165	NA	NA	0.39628	3.402e-06	0.324862	1.5279e-07	0.555782	9.0315e-07	NA	NA	0.798494	0.000173694	0.881385	2.47711e-05	0.92763	8.84974e-05	NA	NA
RBM6	3.3372e-06	0.000186619	-4.64889	Ovary	5.55252e-07	7.56649e-05	5.00617	Stomach	4.29294e-07	5.61871e-05	5.05549	NA	NA	NA	1	1	1	0	3	-0.848284	4.64493	-0.984515	-5.24917	-1.00908	-5.30206	NA	NA	0.39628	3.402e-06	0.324862	1.5279e-07	0.312935	1.14504e-07	NA	NA	0.798494	0.000173694	0.881385	2.47711e-05	0.866472	1.6592e-05	NA	NA
RBM6	3.3372e-06	0.000186619	-4.64889	Ovary	5.55252e-07	7.56649e-05	5.00617	Testis	4.29294e-07	6.14792e-05	5.05549	NA	NA	NA	1	1	1	0	3	-0.848284	4.64493	-0.984515	-5.24917	-1.00908	-5.30206	NA	NA	0.39628	3.402e-06	0.324862	1.5279e-07	0.312935	1.14504e-07	NA	NA	0.798494	0.000173694	0.881385	2.47711e-05	0.868656	1.81079e-05	NA	NA
RBM6	3.3372e-06	0.000186619	-4.64889	Ovary	5.55252e-07	7.56649e-05	5.00617	Uterus	6.30918e-07	8.19115e-05	-4.9815	NA	NA	NA	1	1	1	0	3	-0.848284	4.64493	-0.984515	-5.24917	1.43486	5.30853	NA	NA	0.39628	3.402e-06	0.324862	1.5279e-07	0.151326	1.10514e-07	NA	NA	0.798494	0.000173694	0.881385	2.47711e-05	0.744189	1.50779e-05	NA	NA
RBM6	3.3372e-06	0.000186619	-4.64889	Ovary	5.55252e-07	7.56649e-05	5.00617	Vagina	6.30918e-07	7.77922e-05	-4.9815	NA	NA	NA	1	1	1	0	3	-0.848284	4.64493	-0.984515	-5.24917	1.43486	5.30853	NA	NA	0.39628	3.402e-06	0.324862	1.5279e-07	0.151326	1.10514e-07	NA	NA	0.798494	0.000173694	0.881385	2.47711e-05	0.751952	1.5914e-05	NA	NA
RBM6	3.3372e-06	0.000186619	-4.64889	Ovary	5.55252e-07	7.56649e-05	5.00617	smultixcan	4.29294e-07	5.25208e-05	5.05549	NA	NA	NA	1	1	1	0	3	-0.848284	4.64493	-0.984515	-5.24917	-1.00908	-5.30206	NA	NA	0.39628	3.402e-06	0.324862	1.5279e-07	0.312935	1.14504e-07	NA	NA	0.798494	0.000173694	0.881385	2.47711e-05	0.846718	1.53102e-05	NA	NA
RBM6	3.3372e-06	0.000186619	-4.64889	Pancreas	5.55252e-07	8.37405e-05	5.00617	Artery_Coronary	6.30918e-07	7.80553e-05	-4.9815	NA	NA	NA	1	1	1	0	3	-0.848284	4.64493	-0.984515	-5.24917	1.43486	5.30853	NA	NA	0.39628	3.402e-06	0.324862	1.5279e-07	0.151326	1.10514e-07	NA	NA	0.798494	0.000173694	0.882804	2.37006e-05	0.735918	1.57341e-05	NA	NA
RBM6	3.3372e-06	0.000186619	-4.64889	Pancreas	5.55252e-07	8.37405e-05	5.00617	Brain_Anterior_cingulate_cortex_BA24	4.29294e-07	5.69581e-05	5.05549	NA	NA	NA	1	1	1	0	3	-0.848284	4.64493	-0.984515	-5.24917	-1.00908	-5.30206	NA	NA	0.39628	3.402e-06	0.324862	1.5279e-07	0.312935	1.14504e-07	NA	NA	0.798494	0.000173694	0.882804	2.37006e-05	0.864192	1.69302e-05	NA	NA
RBM6	3.3372e-06	0.000186619	-4.64889	Pancreas	5.55252e-07	8.37405e-05	5.00617	Brain_Caudate_basal_ganglia	6.30918e-07	8.1629e-05	-4.9815	NA	NA	NA	1	1	1	0	3	-0.848284	4.64493	-0.984515	-5.24917	1.43486	5.30853	NA	NA	0.39628	3.402e-06	0.324862	1.5279e-07	0.151326	1.10514e-07	NA	NA	0.798494	0.000173694	0.882804	2.37006e-05	0.755966	1.59584e-05	NA	NA
RBM6	3.3372e-06	0.000186619	-4.64889	Pancreas	5.55252e-07	8.37405e-05	5.00617	Brain_Cerebellar_Hemisphere	6.30918e-07	7.50705e-05	4.9815	NA	NA	NA	1	1	1	0	3	-0.848284	4.64493	-0.984515	-5.24917	-1.43486	-5.30853	NA	NA	0.39628	3.402e-06	0.324862	1.5279e-07	0.151326	1.10514e-07	NA	NA	0.798494	0.000173694	0.882804	2.37006e-05	0.736471	1.43718e-05	NA	NA
RBM6	3.3372e-06	0.000186619	-4.64889	Pancreas	5.55252e-07	8.37405e-05	5.00617	Brain_Cerebellum	6.30918e-07	7.37924e-05	-4.9815	NA	NA	NA	1	1	1	0	3	-0.848284	4.64493	-0.984515	-5.24917	1.43486	5.30853	NA	NA	0.39628	3.402e-06	0.324862	1.5279e-07	0.151326	1.10514e-07	NA	NA	0.798494	0.000173694	0.882804	2.37006e-05	0.749812	1.46315e-05	NA	NA
RBM6	3.3372e-06	0.000186619	-4.64889	Pancreas	5.55252e-07	8.37405e-05	5.00617	Brain_Frontal_Cortex_BA9	4.29294e-07	5.80478e-05	5.05549	NA	NA	NA	1	1	1	0	3	-0.848284	4.64493	-0.984515	-5.24917	-1.00908	-5.30206	NA	NA	0.39628	3.402e-06	0.324862	1.5279e-07	0.312935	1.14504e-07	NA	NA	0.798494	0.000173694	0.882804	2.37006e-05	0.857597	1.60563e-05	NA	NA
RBM6	3.3372e-06	0.000186619	-4.64889	Pancreas	5.55252e-07	8.37405e-05	5.00617	Brain_Putamen_basal_ganglia	6.30918e-07	9.45447e-05	-4.9815	NA	NA	NA	1	1	1	0	3	-0.848284	4.64493	-0.984515	-5.24917	1.43486	5.30853	NA	NA	0.39628	3.402e-06	0.324862	1.5279e-07	0.151326	1.10514e-07	NA	NA	0.798494	0.000173694	0.882804	2.37006e-05	0.750494	1.75559e-05	NA	NA
RBM6	3.3372e-06	0.000186619	-4.64889	Pancreas	5.55252e-07	8.37405e-05	5.00617	Breast_Mammary_Tissue	3.89761e-07	4.93692e-05	-5.07389	NA	NA	NA	1	1	1	0	3	-0.848284	4.64493	-0.984515	-5.24917	0.777076	5.29292	NA	NA	0.39628	3.402e-06	0.324862	1.5279e-07	0.437114	1.20379e-07	NA	NA	0.798494	0.000173694	0.882804	2.37006e-05	0.903435	1.60118e-05	NA	NA
RBM6	3.3372e-06	0.000186619	-4.64889	Pancreas	5.55252e-07	8.37405e-05	5.00617	Colon_Transverse	6.30918e-07	7.51491e-05	-4.9815	NA	NA	NA	1	1	1	0	3	-0.848284	4.64493	-0.984515	-5.24917	1.43486	5.30853	NA	NA	0.39628	3.402e-06	0.324862	1.5279e-07	0.151326	1.10514e-07	NA	NA	0.798494	0.000173694	0.882804	2.37006e-05	0.756637	1.58088e-05	NA	NA
RBM6	3.3372e-06	0.000186619	-4.64889	Pancreas	5.55252e-07	8.37405e-05	5.00617	Esophagus_Gastroesophageal_Junction	6.30918e-07	7.4828e-05	-4.9815	NA	NA	NA	1	1	1	0	3	-0.848284	4.64493	-0.984515	-5.24917	1.43486	5.30853	NA	NA	0.39628	3.402e-06	0.324862	1.5279e-07	0.151326	1.10514e-07	NA	NA	0.798494	0.000173694	0.882804	2.37006e-05	0.744619	1.41182e-05	NA	NA
RBM6	3.3372e-06	0.000186619	-4.64889	Pancreas	5.55252e-07	8.37405e-05	5.00617	Esophagus_Mucosa	4.29294e-07	5.37729e-05	-5.05549	NA	NA	NA	1	1	1	0	3	-0.848284	4.64493	-0.984515	-5.24917	1.00908	5.30206	NA	NA	0.39628	3.402e-06	0.324862	1.5279e-07	0.312935	1.14504e-07	NA	NA	0.798494	0.000173694	0.882804	2.37006e-05	0.864095	1.49638e-05	NA	NA
RBM6	3.3372e-06	0.000186619	-4.64889	Pancreas	5.55252e-07	8.37405e-05	5.00617	Esophagus_Muscularis	6.30918e-07	7.11461e-05	-4.9815	NA	NA	NA	1	1	1	0	3	-0.848284	4.64493	-0.984515	-5.24917	1.43486	5.30853	NA	NA	0.39628	3.402e-06	0.324862	1.5279e-07	0.151326	1.10514e-07	NA	NA	0.798494	0.000173694	0.882804	2.37006e-05	0.750748	1.41135e-05	NA	NA
RBM6	3.3372e-06	0.000186619	-4.64889	Pancreas	5.55252e-07	8.37405e-05	5.00617	Heart_Atrial_Appendage	1.44782e-05	0.00118142	4.33648	NA	NA	NA	1	1	1	0	3	-0.848284	4.64493	-0.984515	-5.24917	-1.09993	-4.59122	NA	NA	0.39628	3.402e-06	0.324862	1.5279e-07	0.271362	4.40667e-06	NA	NA	0.798494	0.000173694	0.882804	2.37006e-05	0.836097	0.000382632	NA	NA
RBM6	3.3372e-06	0.000186619	-4.64889	Pancreas	5.55252e-07	8.37405e-05	5.00617	Kidney_Cortex	6.30918e-07	8.75645e-05	4.9815	NA	NA	NA	1	1	1	0	3	-0.848284	4.64493	-0.984515	-5.24917	-1.43486	-5.30853	NA	NA	0.39628	3.402e-06	0.324862	1.5279e-07	0.151326	1.10514e-07	NA	NA	0.798494	0.000173694	0.882804	2.37006e-05	0.765395	1.98753e-05	NA	NA
RBM6	3.3372e-06	0.000186619	-4.64889	Pancreas	5.55252e-07	8.37405e-05	5.00617	Liver	6.30918e-07	8.65469e-05	-4.9815	NA	NA	NA	1	1	1	0	3	-0.848284	4.64493	-0.984515	-5.24917	1.43486	5.30853	NA	NA	0.39628	3.402e-06	0.324862	1.5279e-07	0.151326	1.10514e-07	NA	NA	0.798494	0.000173694	0.882804	2.37006e-05	0.742515	1.70694e-05	NA	NA
RBM6	3.3372e-06	0.000186619	-4.64889	Pancreas	5.55252e-07	8.37405e-05	5.00617	Minor_Salivary_Gland	6.30918e-07	7.18918e-05	-4.9815	NA	NA	NA	1	1	1	0	3	-0.848284	4.64493	-0.984515	-5.24917	1.43486	5.30853	NA	NA	0.39628	3.402e-06	0.324862	1.5279e-07	0.151326	1.10514e-07	NA	NA	0.798494	0.000173694	0.882804	2.37006e-05	0.746319	1.53661e-05	NA	NA
RBM6	3.3372e-06	0.000186619	-4.64889	Pancreas	5.55252e-07	8.37405e-05	5.00617	Nerve_Tibial	6.30918e-07	7.46258e-05	-4.9815	NA	NA	NA	1	1	1	0	3	-0.848284	4.64493	-0.984515	-5.24917	1.43486	5.30853	NA	NA	0.39628	3.402e-06	0.324862	1.5279e-07	0.151326	1.10514e-07	NA	NA	0.798494	0.000173694	0.882804	2.37006e-05	0.745273	1.53213e-05	NA	NA
RBM6	3.3372e-06	0.000186619	-4.64889	Pancreas	5.55252e-07	8.37405e-05	5.00617	Ovary	4.29294e-07	5.66082e-05	5.05549	NA	NA	NA	1	1	1	0	3	-0.848284	4.64493	-0.984515	-5.24917	-1.00908	-5.30206	NA	NA	0.39628	3.402e-06	0.324862	1.5279e-07	0.312935	1.14504e-07	NA	NA	0.798494	0.000173694	0.882804	2.37006e-05	0.858504	1.56965e-05	NA	NA
RBM6	3.3372e-06	0.000186619	-4.64889	Pancreas	5.55252e-07	8.37405e-05	5.00617	Pancreas	4.29294e-07	5.59776e-05	5.05549	NA	NA	NA	1	1	1	0	3	-0.848284	4.64493	-0.984515	-5.24917	-1.00908	-5.30206	NA	NA	0.39628	3.402e-06	0.324862	1.5279e-07	0.312935	1.14504e-07	NA	NA	0.798494	0.000173694	0.882804	2.37006e-05	0.860026	1.72988e-05	NA	NA
RBM6	3.3372e-06	0.000186619	-4.64889	Pancreas	5.55252e-07	8.37405e-05	5.00617	Pituitary	6.30918e-07	8.24081e-05	-4.9815	NA	NA	NA	1	1	1	0	3	-0.848284	4.64493	-0.984515	-5.24917	1.43486	5.30853	NA	NA	0.39628	3.402e-06	0.324862	1.5279e-07	0.151326	1.10514e-07	NA	NA	0.798494	0.000173694	0.882804	2.37006e-05	0.756307	1.58096e-05	NA	NA
RBM6	3.3372e-06	0.000186619	-4.64889	Pancreas	5.55252e-07	8.37405e-05	5.00617	Prostate	6.30918e-07	7.4357e-05	-4.9815	NA	NA	NA	1	1	1	0	3	-0.848284	4.64493	-0.984515	-5.24917	1.43486	5.30853	NA	NA	0.39628	3.402e-06	0.324862	1.5279e-07	0.151326	1.10514e-07	NA	NA	0.798494	0.000173694	0.882804	2.37006e-05	0.759386	1.51914e-05	NA	NA
RBM6	3.3372e-06	0.000186619	-4.64889	Pancreas	5.55252e-07	8.37405e-05	5.00617	Skin_Not_Sun_Exposed_Suprapubic	6.30918e-07	8.02742e-05	-4.9815	NA	NA	NA	1	1	1	0	3	-0.848284	4.64493	-0.984515	-5.24917	1.43486	5.30853	NA	NA	0.39628	3.402e-06	0.324862	1.5279e-07	0.151326	1.10514e-07	NA	NA	0.798494	0.000173694	0.882804	2.37006e-05	0.759109	1.53955e-05	NA	NA
RBM6	3.3372e-06	0.000186619	-4.64889	Pancreas	5.55252e-07	8.37405e-05	5.00617	Skin_Sun_Exposed_Lower_leg	3.89761e-07	5.13841e-05	-5.07389	NA	NA	NA	1	1	1	0	3	-0.848284	4.64493	-0.984515	-5.24917	0.777076	5.29292	NA	NA	0.39628	3.402e-06	0.324862	1.5279e-07	0.437114	1.20379e-07	NA	NA	0.798494	0.000173694	0.882804	2.37006e-05	0.903325	1.61174e-05	NA	NA
RBM6	3.3372e-06	0.000186619	-4.64889	Pancreas	5.55252e-07	8.37405e-05	5.00617	Small_Intestine_Terminal_Ileum	6.30918e-07	7.40474e-05	-4.9815	NA	NA	NA	1	1	1	0	3	-0.848284	4.64493	-0.984515	-5.24917	1.43486	5.30853	NA	NA	0.39628	3.402e-06	0.324862	1.5279e-07	0.151326	1.10514e-07	NA	NA	0.798494	0.000173694	0.882804	2.37006e-05	0.760976	1.6025e-05	NA	NA
RBM6	3.3372e-06	0.000186619	-4.64889	Pancreas	5.55252e-07	8.37405e-05	5.00617	Spleen	2.13024e-06	0.000213454	4.74066	NA	NA	NA	1	1	1	0	3	-0.848284	4.64493	-0.984515	-5.24917	-0.589119	-4.91165	NA	NA	0.39628	3.402e-06	0.324862	1.5279e-07	0.555782	9.0315e-07	NA	NA	0.798494	0.000173694	0.882804	2.37006e-05	0.92763	8.84974e-05	NA	NA
RBM6	3.3372e-06	0.000186619	-4.64889	Pancreas	5.55252e-07	8.37405e-05	5.00617	Stomach	4.29294e-07	5.61871e-05	5.05549	NA	NA	NA	1	1	1	0	3	-0.848284	4.64493	-0.984515	-5.24917	-1.00908	-5.30206	NA	NA	0.39628	3.402e-06	0.324862	1.5279e-07	0.312935	1.14504e-07	NA	NA	0.798494	0.000173694	0.882804	2.37006e-05	0.866472	1.6592e-05	NA	NA
RBM6	3.3372e-06	0.000186619	-4.64889	Pancreas	5.55252e-07	8.37405e-05	5.00617	Testis	4.29294e-07	6.14792e-05	5.05549	NA	NA	NA	1	1	1	0	3	-0.848284	4.64493	-0.984515	-5.24917	-1.00908	-5.30206	NA	NA	0.39628	3.402e-06	0.324862	1.5279e-07	0.312935	1.14504e-07	NA	NA	0.798494	0.000173694	0.882804	2.37006e-05	0.868656	1.81079e-05	NA	NA
RBM6	3.3372e-06	0.000186619	-4.64889	Pancreas	5.55252e-07	8.37405e-05	5.00617	Uterus	6.30918e-07	8.19115e-05	-4.9815	NA	NA	NA	1	1	1	0	3	-0.848284	4.64493	-0.984515	-5.24917	1.43486	5.30853	NA	NA	0.39628	3.402e-06	0.324862	1.5279e-07	0.151326	1.10514e-07	NA	NA	0.798494	0.000173694	0.882804	2.37006e-05	0.744189	1.50779e-05	NA	NA
RBM6	3.3372e-06	0.000186619	-4.64889	Pancreas	5.55252e-07	8.37405e-05	5.00617	Vagina	6.30918e-07	7.77922e-05	-4.9815	NA	NA	NA	1	1	1	0	3	-0.848284	4.64493	-0.984515	-5.24917	1.43486	5.30853	NA	NA	0.39628	3.402e-06	0.324862	1.5279e-07	0.151326	1.10514e-07	NA	NA	0.798494	0.000173694	0.882804	2.37006e-05	0.751952	1.5914e-05	NA	NA
RBM6	3.3372e-06	0.000186619	-4.64889	Pancreas	5.55252e-07	8.37405e-05	5.00617	smultixcan	4.29294e-07	5.25208e-05	5.05549	NA	NA	NA	1	1	1	0	3	-0.848284	4.64493	-0.984515	-5.24917	-1.00908	-5.30206	NA	NA	0.39628	3.402e-06	0.324862	1.5279e-07	0.312935	1.14504e-07	NA	NA	0.798494	0.000173694	0.882804	2.37006e-05	0.846718	1.53102e-05	NA	NA
RBM6	3.3372e-06	0.000186619	-4.64889	Pituitary	5.55252e-07	7.51609e-05	5.00617	Artery_Coronary	6.30918e-07	7.80553e-05	-4.9815	NA	NA	NA	1	1	1	0	3	-0.848284	4.64493	-0.984515	-5.24917	1.43486	5.30853	NA	NA	0.39628	3.402e-06	0.324862	1.5279e-07	0.151326	1.10514e-07	NA	NA	0.798494	0.000173694	0.870842	2.36862e-05	0.735918	1.57341e-05	NA	NA
RBM6	3.3372e-06	0.000186619	-4.64889	Pituitary	5.55252e-07	7.51609e-05	5.00617	Brain_Anterior_cingulate_cortex_BA24	4.29294e-07	5.69581e-05	5.05549	NA	NA	NA	1	1	1	0	3	-0.848284	4.64493	-0.984515	-5.24917	-1.00908	-5.30206	NA	NA	0.39628	3.402e-06	0.324862	1.5279e-07	0.312935	1.14504e-07	NA	NA	0.798494	0.000173694	0.870842	2.36862e-05	0.864192	1.69302e-05	NA	NA
RBM6	3.3372e-06	0.000186619	-4.64889	Pituitary	5.55252e-07	7.51609e-05	5.00617	Brain_Caudate_basal_ganglia	6.30918e-07	8.1629e-05	-4.9815	NA	NA	NA	1	1	1	0	3	-0.848284	4.64493	-0.984515	-5.24917	1.43486	5.30853	NA	NA	0.39628	3.402e-06	0.324862	1.5279e-07	0.151326	1.10514e-07	NA	NA	0.798494	0.000173694	0.870842	2.36862e-05	0.755966	1.59584e-05	NA	NA
RBM6	3.3372e-06	0.000186619	-4.64889	Pituitary	5.55252e-07	7.51609e-05	5.00617	Brain_Cerebellar_Hemisphere	6.30918e-07	7.50705e-05	4.9815	NA	NA	NA	1	1	1	0	3	-0.848284	4.64493	-0.984515	-5.24917	-1.43486	-5.30853	NA	NA	0.39628	3.402e-06	0.324862	1.5279e-07	0.151326	1.10514e-07	NA	NA	0.798494	0.000173694	0.870842	2.36862e-05	0.736471	1.43718e-05	NA	NA
RBM6	3.3372e-06	0.000186619	-4.64889	Pituitary	5.55252e-07	7.51609e-05	5.00617	Brain_Cerebellum	6.30918e-07	7.37924e-05	-4.9815	NA	NA	NA	1	1	1	0	3	-0.848284	4.64493	-0.984515	-5.24917	1.43486	5.30853	NA	NA	0.39628	3.402e-06	0.324862	1.5279e-07	0.151326	1.10514e-07	NA	NA	0.798494	0.000173694	0.870842	2.36862e-05	0.749812	1.46315e-05	NA	NA
RBM6	3.3372e-06	0.000186619	-4.64889	Pituitary	5.55252e-07	7.51609e-05	5.00617	Brain_Frontal_Cortex_BA9	4.29294e-07	5.80478e-05	5.05549	NA	NA	NA	1	1	1	0	3	-0.848284	4.64493	-0.984515	-5.24917	-1.00908	-5.30206	NA	NA	0.39628	3.402e-06	0.324862	1.5279e-07	0.312935	1.14504e-07	NA	NA	0.798494	0.000173694	0.870842	2.36862e-05	0.857597	1.60563e-05	NA	NA
RBM6	3.3372e-06	0.000186619	-4.64889	Pituitary	5.55252e-07	7.51609e-05	5.00617	Brain_Putamen_basal_ganglia	6.30918e-07	9.45447e-05	-4.9815	NA	NA	NA	1	1	1	0	3	-0.848284	4.64493	-0.984515	-5.24917	1.43486	5.30853	NA	NA	0.39628	3.402e-06	0.324862	1.5279e-07	0.151326	1.10514e-07	NA	NA	0.798494	0.000173694	0.870842	2.36862e-05	0.750494	1.75559e-05	NA	NA
RBM6	3.3372e-06	0.000186619	-4.64889	Pituitary	5.55252e-07	7.51609e-05	5.00617	Breast_Mammary_Tissue	3.89761e-07	4.93692e-05	-5.07389	NA	NA	NA	1	1	1	0	3	-0.848284	4.64493	-0.984515	-5.24917	0.777076	5.29292	NA	NA	0.39628	3.402e-06	0.324862	1.5279e-07	0.437114	1.20379e-07	NA	NA	0.798494	0.000173694	0.870842	2.36862e-05	0.903435	1.60118e-05	NA	NA
RBM6	3.3372e-06	0.000186619	-4.64889	Pituitary	5.55252e-07	7.51609e-05	5.00617	Colon_Transverse	6.30918e-07	7.51491e-05	-4.9815	NA	NA	NA	1	1	1	0	3	-0.848284	4.64493	-0.984515	-5.24917	1.43486	5.30853	NA	NA	0.39628	3.402e-06	0.324862	1.5279e-07	0.151326	1.10514e-07	NA	NA	0.798494	0.000173694	0.870842	2.36862e-05	0.756637	1.58088e-05	NA	NA
RBM6	3.3372e-06	0.000186619	-4.64889	Pituitary	5.55252e-07	7.51609e-05	5.00617	Esophagus_Gastroesophageal_Junction	6.30918e-07	7.4828e-05	-4.9815	NA	NA	NA	1	1	1	0	3	-0.848284	4.64493	-0.984515	-5.24917	1.43486	5.30853	NA	NA	0.39628	3.402e-06	0.324862	1.5279e-07	0.151326	1.10514e-07	NA	NA	0.798494	0.000173694	0.870842	2.36862e-05	0.744619	1.41182e-05	NA	NA
RBM6	3.3372e-06	0.000186619	-4.64889	Pituitary	5.55252e-07	7.51609e-05	5.00617	Esophagus_Mucosa	4.29294e-07	5.37729e-05	-5.05549	NA	NA	NA	1	1	1	0	3	-0.848284	4.64493	-0.984515	-5.24917	1.00908	5.30206	NA	NA	0.39628	3.402e-06	0.324862	1.5279e-07	0.312935	1.14504e-07	NA	NA	0.798494	0.000173694	0.870842	2.36862e-05	0.864095	1.49638e-05	NA	NA
RBM6	3.3372e-06	0.000186619	-4.64889	Pituitary	5.55252e-07	7.51609e-05	5.00617	Esophagus_Muscularis	6.30918e-07	7.11461e-05	-4.9815	NA	NA	NA	1	1	1	0	3	-0.848284	4.64493	-0.984515	-5.24917	1.43486	5.30853	NA	NA	0.39628	3.402e-06	0.324862	1.5279e-07	0.151326	1.10514e-07	NA	NA	0.798494	0.000173694	0.870842	2.36862e-05	0.750748	1.41135e-05	NA	NA
RBM6	3.3372e-06	0.000186619	-4.64889	Pituitary	5.55252e-07	7.51609e-05	5.00617	Heart_Atrial_Appendage	1.44782e-05	0.00118142	4.33648	NA	NA	NA	1	1	1	0	3	-0.848284	4.64493	-0.984515	-5.24917	-1.09993	-4.59122	NA	NA	0.39628	3.402e-06	0.324862	1.5279e-07	0.271362	4.40667e-06	NA	NA	0.798494	0.000173694	0.870842	2.36862e-05	0.836097	0.000382632	NA	NA
RBM6	3.3372e-06	0.000186619	-4.64889	Pituitary	5.55252e-07	7.51609e-05	5.00617	Kidney_Cortex	6.30918e-07	8.75645e-05	4.9815	NA	NA	NA	1	1	1	0	3	-0.848284	4.64493	-0.984515	-5.24917	-1.43486	-5.30853	NA	NA	0.39628	3.402e-06	0.324862	1.5279e-07	0.151326	1.10514e-07	NA	NA	0.798494	0.000173694	0.870842	2.36862e-05	0.765395	1.98753e-05	NA	NA
RBM6	3.3372e-06	0.000186619	-4.64889	Pituitary	5.55252e-07	7.51609e-05	5.00617	Liver	6.30918e-07	8.65469e-05	-4.9815	NA	NA	NA	1	1	1	0	3	-0.848284	4.64493	-0.984515	-5.24917	1.43486	5.30853	NA	NA	0.39628	3.402e-06	0.324862	1.5279e-07	0.151326	1.10514e-07	NA	NA	0.798494	0.000173694	0.870842	2.36862e-05	0.742515	1.70694e-05	NA	NA
RBM6	3.3372e-06	0.000186619	-4.64889	Pituitary	5.55252e-07	7.51609e-05	5.00617	Minor_Salivary_Gland	6.30918e-07	7.18918e-05	-4.9815	NA	NA	NA	1	1	1	0	3	-0.848284	4.64493	-0.984515	-5.24917	1.43486	5.30853	NA	NA	0.39628	3.402e-06	0.324862	1.5279e-07	0.151326	1.10514e-07	NA	NA	0.798494	0.000173694	0.870842	2.36862e-05	0.746319	1.53661e-05	NA	NA
RBM6	3.3372e-06	0.000186619	-4.64889	Pituitary	5.55252e-07	7.51609e-05	5.00617	Nerve_Tibial	6.30918e-07	7.46258e-05	-4.9815	NA	NA	NA	1	1	1	0	3	-0.848284	4.64493	-0.984515	-5.24917	1.43486	5.30853	NA	NA	0.39628	3.402e-06	0.324862	1.5279e-07	0.151326	1.10514e-07	NA	NA	0.798494	0.000173694	0.870842	2.36862e-05	0.745273	1.53213e-05	NA	NA
RBM6	3.3372e-06	0.000186619	-4.64889	Pituitary	5.55252e-07	7.51609e-05	5.00617	Ovary	4.29294e-07	5.66082e-05	5.05549	NA	NA	NA	1	1	1	0	3	-0.848284	4.64493	-0.984515	-5.24917	-1.00908	-5.30206	NA	NA	0.39628	3.402e-06	0.324862	1.5279e-07	0.312935	1.14504e-07	NA	NA	0.798494	0.000173694	0.870842	2.36862e-05	0.858504	1.56965e-05	NA	NA
RBM6	3.3372e-06	0.000186619	-4.64889	Pituitary	5.55252e-07	7.51609e-05	5.00617	Pancreas	4.29294e-07	5.59776e-05	5.05549	NA	NA	NA	1	1	1	0	3	-0.848284	4.64493	-0.984515	-5.24917	-1.00908	-5.30206	NA	NA	0.39628	3.402e-06	0.324862	1.5279e-07	0.312935	1.14504e-07	NA	NA	0.798494	0.000173694	0.870842	2.36862e-05	0.860026	1.72988e-05	NA	NA
RBM6	3.3372e-06	0.000186619	-4.64889	Pituitary	5.55252e-07	7.51609e-05	5.00617	Pituitary	6.30918e-07	8.24081e-05	-4.9815	NA	NA	NA	1	1	1	0	3	-0.848284	4.64493	-0.984515	-5.24917	1.43486	5.30853	NA	NA	0.39628	3.402e-06	0.324862	1.5279e-07	0.151326	1.10514e-07	NA	NA	0.798494	0.000173694	0.870842	2.36862e-05	0.756307	1.58096e-05	NA	NA
RBM6	3.3372e-06	0.000186619	-4.64889	Pituitary	5.55252e-07	7.51609e-05	5.00617	Prostate	6.30918e-07	7.4357e-05	-4.9815	NA	NA	NA	1	1	1	0	3	-0.848284	4.64493	-0.984515	-5.24917	1.43486	5.30853	NA	NA	0.39628	3.402e-06	0.324862	1.5279e-07	0.151326	1.10514e-07	NA	NA	0.798494	0.000173694	0.870842	2.36862e-05	0.759386	1.51914e-05	NA	NA
RBM6	3.3372e-06	0.000186619	-4.64889	Pituitary	5.55252e-07	7.51609e-05	5.00617	Skin_Not_Sun_Exposed_Suprapubic	6.30918e-07	8.02742e-05	-4.9815	NA	NA	NA	1	1	1	0	3	-0.848284	4.64493	-0.984515	-5.24917	1.43486	5.30853	NA	NA	0.39628	3.402e-06	0.324862	1.5279e-07	0.151326	1.10514e-07	NA	NA	0.798494	0.000173694	0.870842	2.36862e-05	0.759109	1.53955e-05	NA	NA
RBM6	3.3372e-06	0.000186619	-4.64889	Pituitary	5.55252e-07	7.51609e-05	5.00617	Skin_Sun_Exposed_Lower_leg	3.89761e-07	5.13841e-05	-5.07389	NA	NA	NA	1	1	1	0	3	-0.848284	4.64493	-0.984515	-5.24917	0.777076	5.29292	NA	NA	0.39628	3.402e-06	0.324862	1.5279e-07	0.437114	1.20379e-07	NA	NA	0.798494	0.000173694	0.870842	2.36862e-05	0.903325	1.61174e-05	NA	NA
RBM6	3.3372e-06	0.000186619	-4.64889	Pituitary	5.55252e-07	7.51609e-05	5.00617	Small_Intestine_Terminal_Ileum	6.30918e-07	7.40474e-05	-4.9815	NA	NA	NA	1	1	1	0	3	-0.848284	4.64493	-0.984515	-5.24917	1.43486	5.30853	NA	NA	0.39628	3.402e-06	0.324862	1.5279e-07	0.151326	1.10514e-07	NA	NA	0.798494	0.000173694	0.870842	2.36862e-05	0.760976	1.6025e-05	NA	NA
RBM6	3.3372e-06	0.000186619	-4.64889	Pituitary	5.55252e-07	7.51609e-05	5.00617	Spleen	2.13024e-06	0.000213454	4.74066	NA	NA	NA	1	1	1	0	3	-0.848284	4.64493	-0.984515	-5.24917	-0.589119	-4.91165	NA	NA	0.39628	3.402e-06	0.324862	1.5279e-07	0.555782	9.0315e-07	NA	NA	0.798494	0.000173694	0.870842	2.36862e-05	0.92763	8.84974e-05	NA	NA
RBM6	3.3372e-06	0.000186619	-4.64889	Pituitary	5.55252e-07	7.51609e-05	5.00617	Stomach	4.29294e-07	5.61871e-05	5.05549	NA	NA	NA	1	1	1	0	3	-0.848284	4.64493	-0.984515	-5.24917	-1.00908	-5.30206	NA	NA	0.39628	3.402e-06	0.324862	1.5279e-07	0.312935	1.14504e-07	NA	NA	0.798494	0.000173694	0.870842	2.36862e-05	0.866472	1.6592e-05	NA	NA
RBM6	3.3372e-06	0.000186619	-4.64889	Pituitary	5.55252e-07	7.51609e-05	5.00617	Testis	4.29294e-07	6.14792e-05	5.05549	NA	NA	NA	1	1	1	0	3	-0.848284	4.64493	-0.984515	-5.24917	-1.00908	-5.30206	NA	NA	0.39628	3.402e-06	0.324862	1.5279e-07	0.312935	1.14504e-07	NA	NA	0.798494	0.000173694	0.870842	2.36862e-05	0.868656	1.81079e-05	NA	NA
RBM6	3.3372e-06	0.000186619	-4.64889	Pituitary	5.55252e-07	7.51609e-05	5.00617	Uterus	6.30918e-07	8.19115e-05	-4.9815	NA	NA	NA	1	1	1	0	3	-0.848284	4.64493	-0.984515	-5.24917	1.43486	5.30853	NA	NA	0.39628	3.402e-06	0.324862	1.5279e-07	0.151326	1.10514e-07	NA	NA	0.798494	0.000173694	0.870842	2.36862e-05	0.744189	1.50779e-05	NA	NA
RBM6	3.3372e-06	0.000186619	-4.64889	Pituitary	5.55252e-07	7.51609e-05	5.00617	Vagina	6.30918e-07	7.77922e-05	-4.9815	NA	NA	NA	1	1	1	0	3	-0.848284	4.64493	-0.984515	-5.24917	1.43486	5.30853	NA	NA	0.39628	3.402e-06	0.324862	1.5279e-07	0.151326	1.10514e-07	NA	NA	0.798494	0.000173694	0.870842	2.36862e-05	0.751952	1.5914e-05	NA	NA
RBM6	3.3372e-06	0.000186619	-4.64889	Pituitary	5.55252e-07	7.51609e-05	5.00617	smultixcan	4.29294e-07	5.25208e-05	5.05549	NA	NA	NA	1	1	1	0	3	-0.848284	4.64493	-0.984515	-5.24917	-1.00908	-5.30206	NA	NA	0.39628	3.402e-06	0.324862	1.5279e-07	0.312935	1.14504e-07	NA	NA	0.798494	0.000173694	0.870842	2.36862e-05	0.846718	1.53102e-05	NA	NA
RBM6	3.3372e-06	0.000186619	-4.64889	Prostate	4.57914e-07	6.08544e-05	5.04316	Artery_Coronary	6.30918e-07	7.80553e-05	-4.9815	NA	NA	NA	1	1	1	0	3	-0.848284	4.64493	-0.991378	-5.28618	1.43486	5.30853	NA	NA	0.39628	3.402e-06	0.321501	1.249e-07	0.151326	1.10514e-07	NA	NA	0.798494	0.000173694	0.888856	2.01746e-05	0.735918	1.57341e-05	NA	NA
RBM6	3.3372e-06	0.000186619	-4.64889	Prostate	4.57914e-07	6.08544e-05	5.04316	Brain_Anterior_cingulate_cortex_BA24	4.29294e-07	5.69581e-05	5.05549	NA	NA	NA	1	1	1	0	3	-0.848284	4.64493	-0.991378	-5.28618	-1.00908	-5.30206	NA	NA	0.39628	3.402e-06	0.321501	1.249e-07	0.312935	1.14504e-07	NA	NA	0.798494	0.000173694	0.888856	2.01746e-05	0.864192	1.69302e-05	NA	NA
RBM6	3.3372e-06	0.000186619	-4.64889	Prostate	4.57914e-07	6.08544e-05	5.04316	Brain_Caudate_basal_ganglia	6.30918e-07	8.1629e-05	-4.9815	NA	NA	NA	1	1	1	0	3	-0.848284	4.64493	-0.991378	-5.28618	1.43486	5.30853	NA	NA	0.39628	3.402e-06	0.321501	1.249e-07	0.151326	1.10514e-07	NA	NA	0.798494	0.000173694	0.888856	2.01746e-05	0.755966	1.59584e-05	NA	NA
RBM6	3.3372e-06	0.000186619	-4.64889	Prostate	4.57914e-07	6.08544e-05	5.04316	Brain_Cerebellar_Hemisphere	6.30918e-07	7.50705e-05	4.9815	NA	NA	NA	1	1	1	0	3	-0.848284	4.64493	-0.991378	-5.28618	-1.43486	-5.30853	NA	NA	0.39628	3.402e-06	0.321501	1.249e-07	0.151326	1.10514e-07	NA	NA	0.798494	0.000173694	0.888856	2.01746e-05	0.736471	1.43718e-05	NA	NA
RBM6	3.3372e-06	0.000186619	-4.64889	Prostate	4.57914e-07	6.08544e-05	5.04316	Brain_Cerebellum	6.30918e-07	7.37924e-05	-4.9815	NA	NA	NA	1	1	1	0	3	-0.848284	4.64493	-0.991378	-5.28618	1.43486	5.30853	NA	NA	0.39628	3.402e-06	0.321501	1.249e-07	0.151326	1.10514e-07	NA	NA	0.798494	0.000173694	0.888856	2.01746e-05	0.749812	1.46315e-05	NA	NA
RBM6	3.3372e-06	0.000186619	-4.64889	Prostate	4.57914e-07	6.08544e-05	5.04316	Brain_Frontal_Cortex_BA9	4.29294e-07	5.80478e-05	5.05549	NA	NA	NA	1	1	1	0	3	-0.848284	4.64493	-0.991378	-5.28618	-1.00908	-5.30206	NA	NA	0.39628	3.402e-06	0.321501	1.249e-07	0.312935	1.14504e-07	NA	NA	0.798494	0.000173694	0.888856	2.01746e-05	0.857597	1.60563e-05	NA	NA
RBM6	3.3372e-06	0.000186619	-4.64889	Prostate	4.57914e-07	6.08544e-05	5.04316	Brain_Putamen_basal_ganglia	6.30918e-07	9.45447e-05	-4.9815	NA	NA	NA	1	1	1	0	3	-0.848284	4.64493	-0.991378	-5.28618	1.43486	5.30853	NA	NA	0.39628	3.402e-06	0.321501	1.249e-07	0.151326	1.10514e-07	NA	NA	0.798494	0.000173694	0.888856	2.01746e-05	0.750494	1.75559e-05	NA	NA
RBM6	3.3372e-06	0.000186619	-4.64889	Prostate	4.57914e-07	6.08544e-05	5.04316	Breast_Mammary_Tissue	3.89761e-07	4.93692e-05	-5.07389	NA	NA	NA	1	1	1	0	3	-0.848284	4.64493	-0.991378	-5.28618	0.777076	5.29292	NA	NA	0.39628	3.402e-06	0.321501	1.249e-07	0.437114	1.20379e-07	NA	NA	0.798494	0.000173694	0.888856	2.01746e-05	0.903435	1.60118e-05	NA	NA
RBM6	3.3372e-06	0.000186619	-4.64889	Prostate	4.57914e-07	6.08544e-05	5.04316	Colon_Transverse	6.30918e-07	7.51491e-05	-4.9815	NA	NA	NA	1	1	1	0	3	-0.848284	4.64493	-0.991378	-5.28618	1.43486	5.30853	NA	NA	0.39628	3.402e-06	0.321501	1.249e-07	0.151326	1.10514e-07	NA	NA	0.798494	0.000173694	0.888856	2.01746e-05	0.756637	1.58088e-05	NA	NA
RBM6	3.3372e-06	0.000186619	-4.64889	Prostate	4.57914e-07	6.08544e-05	5.04316	Esophagus_Gastroesophageal_Junction	6.30918e-07	7.4828e-05	-4.9815	NA	NA	NA	1	1	1	0	3	-0.848284	4.64493	-0.991378	-5.28618	1.43486	5.30853	NA	NA	0.39628	3.402e-06	0.321501	1.249e-07	0.151326	1.10514e-07	NA	NA	0.798494	0.000173694	0.888856	2.01746e-05	0.744619	1.41182e-05	NA	NA
RBM6	3.3372e-06	0.000186619	-4.64889	Prostate	4.57914e-07	6.08544e-05	5.04316	Esophagus_Mucosa	4.29294e-07	5.37729e-05	-5.05549	NA	NA	NA	1	1	1	0	3	-0.848284	4.64493	-0.991378	-5.28618	1.00908	5.30206	NA	NA	0.39628	3.402e-06	0.321501	1.249e-07	0.312935	1.14504e-07	NA	NA	0.798494	0.000173694	0.888856	2.01746e-05	0.864095	1.49638e-05	NA	NA
RBM6	3.3372e-06	0.000186619	-4.64889	Prostate	4.57914e-07	6.08544e-05	5.04316	Esophagus_Muscularis	6.30918e-07	7.11461e-05	-4.9815	NA	NA	NA	1	1	1	0	3	-0.848284	4.64493	-0.991378	-5.28618	1.43486	5.30853	NA	NA	0.39628	3.402e-06	0.321501	1.249e-07	0.151326	1.10514e-07	NA	NA	0.798494	0.000173694	0.888856	2.01746e-05	0.750748	1.41135e-05	NA	NA
RBM6	3.3372e-06	0.000186619	-4.64889	Prostate	4.57914e-07	6.08544e-05	5.04316	Heart_Atrial_Appendage	1.44782e-05	0.00118142	4.33648	NA	NA	NA	1	1	1	0	3	-0.848284	4.64493	-0.991378	-5.28618	-1.09993	-4.59122	NA	NA	0.39628	3.402e-06	0.321501	1.249e-07	0.271362	4.40667e-06	NA	NA	0.798494	0.000173694	0.888856	2.01746e-05	0.836097	0.000382632	NA	NA
RBM6	3.3372e-06	0.000186619	-4.64889	Prostate	4.57914e-07	6.08544e-05	5.04316	Kidney_Cortex	6.30918e-07	8.75645e-05	4.9815	NA	NA	NA	1	1	1	0	3	-0.848284	4.64493	-0.991378	-5.28618	-1.43486	-5.30853	NA	NA	0.39628	3.402e-06	0.321501	1.249e-07	0.151326	1.10514e-07	NA	NA	0.798494	0.000173694	0.888856	2.01746e-05	0.765395	1.98753e-05	NA	NA
RBM6	3.3372e-06	0.000186619	-4.64889	Prostate	4.57914e-07	6.08544e-05	5.04316	Liver	6.30918e-07	8.65469e-05	-4.9815	NA	NA	NA	1	1	1	0	3	-0.848284	4.64493	-0.991378	-5.28618	1.43486	5.30853	NA	NA	0.39628	3.402e-06	0.321501	1.249e-07	0.151326	1.10514e-07	NA	NA	0.798494	0.000173694	0.888856	2.01746e-05	0.742515	1.70694e-05	NA	NA
RBM6	3.3372e-06	0.000186619	-4.64889	Prostate	4.57914e-07	6.08544e-05	5.04316	Minor_Salivary_Gland	6.30918e-07	7.18918e-05	-4.9815	NA	NA	NA	1	1	1	0	3	-0.848284	4.64493	-0.991378	-5.28618	1.43486	5.30853	NA	NA	0.39628	3.402e-06	0.321501	1.249e-07	0.151326	1.10514e-07	NA	NA	0.798494	0.000173694	0.888856	2.01746e-05	0.746319	1.53661e-05	NA	NA
RBM6	3.3372e-06	0.000186619	-4.64889	Prostate	4.57914e-07	6.08544e-05	5.04316	Nerve_Tibial	6.30918e-07	7.46258e-05	-4.9815	NA	NA	NA	1	1	1	0	3	-0.848284	4.64493	-0.991378	-5.28618	1.43486	5.30853	NA	NA	0.39628	3.402e-06	0.321501	1.249e-07	0.151326	1.10514e-07	NA	NA	0.798494	0.000173694	0.888856	2.01746e-05	0.745273	1.53213e-05	NA	NA
RBM6	3.3372e-06	0.000186619	-4.64889	Prostate	4.57914e-07	6.08544e-05	5.04316	Ovary	4.29294e-07	5.66082e-05	5.05549	NA	NA	NA	1	1	1	0	3	-0.848284	4.64493	-0.991378	-5.28618	-1.00908	-5.30206	NA	NA	0.39628	3.402e-06	0.321501	1.249e-07	0.312935	1.14504e-07	NA	NA	0.798494	0.000173694	0.888856	2.01746e-05	0.858504	1.56965e-05	NA	NA
RBM6	3.3372e-06	0.000186619	-4.64889	Prostate	4.57914e-07	6.08544e-05	5.04316	Pancreas	4.29294e-07	5.59776e-05	5.05549	NA	NA	NA	1	1	1	0	3	-0.848284	4.64493	-0.991378	-5.28618	-1.00908	-5.30206	NA	NA	0.39628	3.402e-06	0.321501	1.249e-07	0.312935	1.14504e-07	NA	NA	0.798494	0.000173694	0.888856	2.01746e-05	0.860026	1.72988e-05	NA	NA
RBM6	3.3372e-06	0.000186619	-4.64889	Prostate	4.57914e-07	6.08544e-05	5.04316	Pituitary	6.30918e-07	8.24081e-05	-4.9815	NA	NA	NA	1	1	1	0	3	-0.848284	4.64493	-0.991378	-5.28618	1.43486	5.30853	NA	NA	0.39628	3.402e-06	0.321501	1.249e-07	0.151326	1.10514e-07	NA	NA	0.798494	0.000173694	0.888856	2.01746e-05	0.756307	1.58096e-05	NA	NA
RBM6	3.3372e-06	0.000186619	-4.64889	Prostate	4.57914e-07	6.08544e-05	5.04316	Prostate	6.30918e-07	7.4357e-05	-4.9815	NA	NA	NA	1	1	1	0	3	-0.848284	4.64493	-0.991378	-5.28618	1.43486	5.30853	NA	NA	0.39628	3.402e-06	0.321501	1.249e-07	0.151326	1.10514e-07	NA	NA	0.798494	0.000173694	0.888856	2.01746e-05	0.759386	1.51914e-05	NA	NA
RBM6	3.3372e-06	0.000186619	-4.64889	Prostate	4.57914e-07	6.08544e-05	5.04316	Skin_Not_Sun_Exposed_Suprapubic	6.30918e-07	8.02742e-05	-4.9815	NA	NA	NA	1	1	1	0	3	-0.848284	4.64493	-0.991378	-5.28618	1.43486	5.30853	NA	NA	0.39628	3.402e-06	0.321501	1.249e-07	0.151326	1.10514e-07	NA	NA	0.798494	0.000173694	0.888856	2.01746e-05	0.759109	1.53955e-05	NA	NA
RBM6	3.3372e-06	0.000186619	-4.64889	Prostate	4.57914e-07	6.08544e-05	5.04316	Skin_Sun_Exposed_Lower_leg	3.89761e-07	5.13841e-05	-5.07389	NA	NA	NA	1	1	1	0	3	-0.848284	4.64493	-0.991378	-5.28618	0.777076	5.29292	NA	NA	0.39628	3.402e-06	0.321501	1.249e-07	0.437114	1.20379e-07	NA	NA	0.798494	0.000173694	0.888856	2.01746e-05	0.903325	1.61174e-05	NA	NA
RBM6	3.3372e-06	0.000186619	-4.64889	Prostate	4.57914e-07	6.08544e-05	5.04316	Small_Intestine_Terminal_Ileum	6.30918e-07	7.40474e-05	-4.9815	NA	NA	NA	1	1	1	0	3	-0.848284	4.64493	-0.991378	-5.28618	1.43486	5.30853	NA	NA	0.39628	3.402e-06	0.321501	1.249e-07	0.151326	1.10514e-07	NA	NA	0.798494	0.000173694	0.888856	2.01746e-05	0.760976	1.6025e-05	NA	NA
RBM6	3.3372e-06	0.000186619	-4.64889	Prostate	4.57914e-07	6.08544e-05	5.04316	Spleen	2.13024e-06	0.000213454	4.74066	NA	NA	NA	1	1	1	0	3	-0.848284	4.64493	-0.991378	-5.28618	-0.589119	-4.91165	NA	NA	0.39628	3.402e-06	0.321501	1.249e-07	0.555782	9.0315e-07	NA	NA	0.798494	0.000173694	0.888856	2.01746e-05	0.92763	8.84974e-05	NA	NA
RBM6	3.3372e-06	0.000186619	-4.64889	Prostate	4.57914e-07	6.08544e-05	5.04316	Stomach	4.29294e-07	5.61871e-05	5.05549	NA	NA	NA	1	1	1	0	3	-0.848284	4.64493	-0.991378	-5.28618	-1.00908	-5.30206	NA	NA	0.39628	3.402e-06	0.321501	1.249e-07	0.312935	1.14504e-07	NA	NA	0.798494	0.000173694	0.888856	2.01746e-05	0.866472	1.6592e-05	NA	NA
RBM6	3.3372e-06	0.000186619	-4.64889	Prostate	4.57914e-07	6.08544e-05	5.04316	Testis	4.29294e-07	6.14792e-05	5.05549	NA	NA	NA	1	1	1	0	3	-0.848284	4.64493	-0.991378	-5.28618	-1.00908	-5.30206	NA	NA	0.39628	3.402e-06	0.321501	1.249e-07	0.312935	1.14504e-07	NA	NA	0.798494	0.000173694	0.888856	2.01746e-05	0.868656	1.81079e-05	NA	NA
RBM6	3.3372e-06	0.000186619	-4.64889	Prostate	4.57914e-07	6.08544e-05	5.04316	Uterus	6.30918e-07	8.19115e-05	-4.9815	NA	NA	NA	1	1	1	0	3	-0.848284	4.64493	-0.991378	-5.28618	1.43486	5.30853	NA	NA	0.39628	3.402e-06	0.321501	1.249e-07	0.151326	1.10514e-07	NA	NA	0.798494	0.000173694	0.888856	2.01746e-05	0.744189	1.50779e-05	NA	NA
RBM6	3.3372e-06	0.000186619	-4.64889	Prostate	4.57914e-07	6.08544e-05	5.04316	Vagina	6.30918e-07	7.77922e-05	-4.9815	NA	NA	NA	1	1	1	0	3	-0.848284	4.64493	-0.991378	-5.28618	1.43486	5.30853	NA	NA	0.39628	3.402e-06	0.321501	1.249e-07	0.151326	1.10514e-07	NA	NA	0.798494	0.000173694	0.888856	2.01746e-05	0.751952	1.5914e-05	NA	NA
RBM6	3.3372e-06	0.000186619	-4.64889	Prostate	4.57914e-07	6.08544e-05	5.04316	smultixcan	4.29294e-07	5.25208e-05	5.05549	NA	NA	NA	1	1	1	0	3	-0.848284	4.64493	-0.991378	-5.28618	-1.00908	-5.30206	NA	NA	0.39628	3.402e-06	0.321501	1.249e-07	0.312935	1.14504e-07	NA	NA	0.798494	0.000173694	0.888856	2.01746e-05	0.846718	1.53102e-05	NA	NA
RBM6	3.3372e-06	0.000186619	-4.64889	Skin_Not_Sun_Exposed_Suprapubic	4.57914e-07	6.71668e-05	5.04316	Artery_Coronary	6.30918e-07	7.80553e-05	-4.9815	NA	NA	NA	1	1	1	0	3	-0.848284	4.64493	-0.991378	-5.28618	1.43486	5.30853	NA	NA	0.39628	3.402e-06	0.321501	1.249e-07	0.151326	1.10514e-07	NA	NA	0.798494	0.000173694	0.881272	1.93921e-05	0.735918	1.57341e-05	NA	NA
RBM6	3.3372e-06	0.000186619	-4.64889	Skin_Not_Sun_Exposed_Suprapubic	4.57914e-07	6.71668e-05	5.04316	Brain_Anterior_cingulate_cortex_BA24	4.29294e-07	5.69581e-05	5.05549	NA	NA	NA	1	1	1	0	3	-0.848284	4.64493	-0.991378	-5.28618	-1.00908	-5.30206	NA	NA	0.39628	3.402e-06	0.321501	1.249e-07	0.312935	1.14504e-07	NA	NA	0.798494	0.000173694	0.881272	1.93921e-05	0.864192	1.69302e-05	NA	NA
RBM6	3.3372e-06	0.000186619	-4.64889	Skin_Not_Sun_Exposed_Suprapubic	4.57914e-07	6.71668e-05	5.04316	Brain_Caudate_basal_ganglia	6.30918e-07	8.1629e-05	-4.9815	NA	NA	NA	1	1	1	0	3	-0.848284	4.64493	-0.991378	-5.28618	1.43486	5.30853	NA	NA	0.39628	3.402e-06	0.321501	1.249e-07	0.151326	1.10514e-07	NA	NA	0.798494	0.000173694	0.881272	1.93921e-05	0.755966	1.59584e-05	NA	NA
RBM6	3.3372e-06	0.000186619	-4.64889	Skin_Not_Sun_Exposed_Suprapubic	4.57914e-07	6.71668e-05	5.04316	Brain_Cerebellar_Hemisphere	6.30918e-07	7.50705e-05	4.9815	NA	NA	NA	1	1	1	0	3	-0.848284	4.64493	-0.991378	-5.28618	-1.43486	-5.30853	NA	NA	0.39628	3.402e-06	0.321501	1.249e-07	0.151326	1.10514e-07	NA	NA	0.798494	0.000173694	0.881272	1.93921e-05	0.736471	1.43718e-05	NA	NA
RBM6	3.3372e-06	0.000186619	-4.64889	Skin_Not_Sun_Exposed_Suprapubic	4.57914e-07	6.71668e-05	5.04316	Brain_Cerebellum	6.30918e-07	7.37924e-05	-4.9815	NA	NA	NA	1	1	1	0	3	-0.848284	4.64493	-0.991378	-5.28618	1.43486	5.30853	NA	NA	0.39628	3.402e-06	0.321501	1.249e-07	0.151326	1.10514e-07	NA	NA	0.798494	0.000173694	0.881272	1.93921e-05	0.749812	1.46315e-05	NA	NA
RBM6	3.3372e-06	0.000186619	-4.64889	Skin_Not_Sun_Exposed_Suprapubic	4.57914e-07	6.71668e-05	5.04316	Brain_Frontal_Cortex_BA9	4.29294e-07	5.80478e-05	5.05549	NA	NA	NA	1	1	1	0	3	-0.848284	4.64493	-0.991378	-5.28618	-1.00908	-5.30206	NA	NA	0.39628	3.402e-06	0.321501	1.249e-07	0.312935	1.14504e-07	NA	NA	0.798494	0.000173694	0.881272	1.93921e-05	0.857597	1.60563e-05	NA	NA
RBM6	3.3372e-06	0.000186619	-4.64889	Skin_Not_Sun_Exposed_Suprapubic	4.57914e-07	6.71668e-05	5.04316	Brain_Putamen_basal_ganglia	6.30918e-07	9.45447e-05	-4.9815	NA	NA	NA	1	1	1	0	3	-0.848284	4.64493	-0.991378	-5.28618	1.43486	5.30853	NA	NA	0.39628	3.402e-06	0.321501	1.249e-07	0.151326	1.10514e-07	NA	NA	0.798494	0.000173694	0.881272	1.93921e-05	0.750494	1.75559e-05	NA	NA
RBM6	3.3372e-06	0.000186619	-4.64889	Skin_Not_Sun_Exposed_Suprapubic	4.57914e-07	6.71668e-05	5.04316	Breast_Mammary_Tissue	3.89761e-07	4.93692e-05	-5.07389	NA	NA	NA	1	1	1	0	3	-0.848284	4.64493	-0.991378	-5.28618	0.777076	5.29292	NA	NA	0.39628	3.402e-06	0.321501	1.249e-07	0.437114	1.20379e-07	NA	NA	0.798494	0.000173694	0.881272	1.93921e-05	0.903435	1.60118e-05	NA	NA
RBM6	3.3372e-06	0.000186619	-4.64889	Skin_Not_Sun_Exposed_Suprapubic	4.57914e-07	6.71668e-05	5.04316	Colon_Transverse	6.30918e-07	7.51491e-05	-4.9815	NA	NA	NA	1	1	1	0	3	-0.848284	4.64493	-0.991378	-5.28618	1.43486	5.30853	NA	NA	0.39628	3.402e-06	0.321501	1.249e-07	0.151326	1.10514e-07	NA	NA	0.798494	0.000173694	0.881272	1.93921e-05	0.756637	1.58088e-05	NA	NA
RBM6	3.3372e-06	0.000186619	-4.64889	Skin_Not_Sun_Exposed_Suprapubic	4.57914e-07	6.71668e-05	5.04316	Esophagus_Gastroesophageal_Junction	6.30918e-07	7.4828e-05	-4.9815	NA	NA	NA	1	1	1	0	3	-0.848284	4.64493	-0.991378	-5.28618	1.43486	5.30853	NA	NA	0.39628	3.402e-06	0.321501	1.249e-07	0.151326	1.10514e-07	NA	NA	0.798494	0.000173694	0.881272	1.93921e-05	0.744619	1.41182e-05	NA	NA
RBM6	3.3372e-06	0.000186619	-4.64889	Skin_Not_Sun_Exposed_Suprapubic	4.57914e-07	6.71668e-05	5.04316	Esophagus_Mucosa	4.29294e-07	5.37729e-05	-5.05549	NA	NA	NA	1	1	1	0	3	-0.848284	4.64493	-0.991378	-5.28618	1.00908	5.30206	NA	NA	0.39628	3.402e-06	0.321501	1.249e-07	0.312935	1.14504e-07	NA	NA	0.798494	0.000173694	0.881272	1.93921e-05	0.864095	1.49638e-05	NA	NA
RBM6	3.3372e-06	0.000186619	-4.64889	Skin_Not_Sun_Exposed_Suprapubic	4.57914e-07	6.71668e-05	5.04316	Esophagus_Muscularis	6.30918e-07	7.11461e-05	-4.9815	NA	NA	NA	1	1	1	0	3	-0.848284	4.64493	-0.991378	-5.28618	1.43486	5.30853	NA	NA	0.39628	3.402e-06	0.321501	1.249e-07	0.151326	1.10514e-07	NA	NA	0.798494	0.000173694	0.881272	1.93921e-05	0.750748	1.41135e-05	NA	NA
RBM6	3.3372e-06	0.000186619	-4.64889	Skin_Not_Sun_Exposed_Suprapubic	4.57914e-07	6.71668e-05	5.04316	Heart_Atrial_Appendage	1.44782e-05	0.00118142	4.33648	NA	NA	NA	1	1	1	0	3	-0.848284	4.64493	-0.991378	-5.28618	-1.09993	-4.59122	NA	NA	0.39628	3.402e-06	0.321501	1.249e-07	0.271362	4.40667e-06	NA	NA	0.798494	0.000173694	0.881272	1.93921e-05	0.836097	0.000382632	NA	NA
RBM6	3.3372e-06	0.000186619	-4.64889	Skin_Not_Sun_Exposed_Suprapubic	4.57914e-07	6.71668e-05	5.04316	Kidney_Cortex	6.30918e-07	8.75645e-05	4.9815	NA	NA	NA	1	1	1	0	3	-0.848284	4.64493	-0.991378	-5.28618	-1.43486	-5.30853	NA	NA	0.39628	3.402e-06	0.321501	1.249e-07	0.151326	1.10514e-07	NA	NA	0.798494	0.000173694	0.881272	1.93921e-05	0.765395	1.98753e-05	NA	NA
RBM6	3.3372e-06	0.000186619	-4.64889	Skin_Not_Sun_Exposed_Suprapubic	4.57914e-07	6.71668e-05	5.04316	Liver	6.30918e-07	8.65469e-05	-4.9815	NA	NA	NA	1	1	1	0	3	-0.848284	4.64493	-0.991378	-5.28618	1.43486	5.30853	NA	NA	0.39628	3.402e-06	0.321501	1.249e-07	0.151326	1.10514e-07	NA	NA	0.798494	0.000173694	0.881272	1.93921e-05	0.742515	1.70694e-05	NA	NA
RBM6	3.3372e-06	0.000186619	-4.64889	Skin_Not_Sun_Exposed_Suprapubic	4.57914e-07	6.71668e-05	5.04316	Minor_Salivary_Gland	6.30918e-07	7.18918e-05	-4.9815	NA	NA	NA	1	1	1	0	3	-0.848284	4.64493	-0.991378	-5.28618	1.43486	5.30853	NA	NA	0.39628	3.402e-06	0.321501	1.249e-07	0.151326	1.10514e-07	NA	NA	0.798494	0.000173694	0.881272	1.93921e-05	0.746319	1.53661e-05	NA	NA
RBM6	3.3372e-06	0.000186619	-4.64889	Skin_Not_Sun_Exposed_Suprapubic	4.57914e-07	6.71668e-05	5.04316	Nerve_Tibial	6.30918e-07	7.46258e-05	-4.9815	NA	NA	NA	1	1	1	0	3	-0.848284	4.64493	-0.991378	-5.28618	1.43486	5.30853	NA	NA	0.39628	3.402e-06	0.321501	1.249e-07	0.151326	1.10514e-07	NA	NA	0.798494	0.000173694	0.881272	1.93921e-05	0.745273	1.53213e-05	NA	NA
RBM6	3.3372e-06	0.000186619	-4.64889	Skin_Not_Sun_Exposed_Suprapubic	4.57914e-07	6.71668e-05	5.04316	Ovary	4.29294e-07	5.66082e-05	5.05549	NA	NA	NA	1	1	1	0	3	-0.848284	4.64493	-0.991378	-5.28618	-1.00908	-5.30206	NA	NA	0.39628	3.402e-06	0.321501	1.249e-07	0.312935	1.14504e-07	NA	NA	0.798494	0.000173694	0.881272	1.93921e-05	0.858504	1.56965e-05	NA	NA
RBM6	3.3372e-06	0.000186619	-4.64889	Skin_Not_Sun_Exposed_Suprapubic	4.57914e-07	6.71668e-05	5.04316	Pancreas	4.29294e-07	5.59776e-05	5.05549	NA	NA	NA	1	1	1	0	3	-0.848284	4.64493	-0.991378	-5.28618	-1.00908	-5.30206	NA	NA	0.39628	3.402e-06	0.321501	1.249e-07	0.312935	1.14504e-07	NA	NA	0.798494	0.000173694	0.881272	1.93921e-05	0.860026	1.72988e-05	NA	NA
RBM6	3.3372e-06	0.000186619	-4.64889	Skin_Not_Sun_Exposed_Suprapubic	4.57914e-07	6.71668e-05	5.04316	Pituitary	6.30918e-07	8.24081e-05	-4.9815	NA	NA	NA	1	1	1	0	3	-0.848284	4.64493	-0.991378	-5.28618	1.43486	5.30853	NA	NA	0.39628	3.402e-06	0.321501	1.249e-07	0.151326	1.10514e-07	NA	NA	0.798494	0.000173694	0.881272	1.93921e-05	0.756307	1.58096e-05	NA	NA
RBM6	3.3372e-06	0.000186619	-4.64889	Skin_Not_Sun_Exposed_Suprapubic	4.57914e-07	6.71668e-05	5.04316	Prostate	6.30918e-07	7.4357e-05	-4.9815	NA	NA	NA	1	1	1	0	3	-0.848284	4.64493	-0.991378	-5.28618	1.43486	5.30853	NA	NA	0.39628	3.402e-06	0.321501	1.249e-07	0.151326	1.10514e-07	NA	NA	0.798494	0.000173694	0.881272	1.93921e-05	0.759386	1.51914e-05	NA	NA
RBM6	3.3372e-06	0.000186619	-4.64889	Skin_Not_Sun_Exposed_Suprapubic	4.57914e-07	6.71668e-05	5.04316	Skin_Not_Sun_Exposed_Suprapubic	6.30918e-07	8.02742e-05	-4.9815	NA	NA	NA	1	1	1	0	3	-0.848284	4.64493	-0.991378	-5.28618	1.43486	5.30853	NA	NA	0.39628	3.402e-06	0.321501	1.249e-07	0.151326	1.10514e-07	NA	NA	0.798494	0.000173694	0.881272	1.93921e-05	0.759109	1.53955e-05	NA	NA
RBM6	3.3372e-06	0.000186619	-4.64889	Skin_Not_Sun_Exposed_Suprapubic	4.57914e-07	6.71668e-05	5.04316	Skin_Sun_Exposed_Lower_leg	3.89761e-07	5.13841e-05	-5.07389	NA	NA	NA	1	1	1	0	3	-0.848284	4.64493	-0.991378	-5.28618	0.777076	5.29292	NA	NA	0.39628	3.402e-06	0.321501	1.249e-07	0.437114	1.20379e-07	NA	NA	0.798494	0.000173694	0.881272	1.93921e-05	0.903325	1.61174e-05	NA	NA
RBM6	3.3372e-06	0.000186619	-4.64889	Skin_Not_Sun_Exposed_Suprapubic	4.57914e-07	6.71668e-05	5.04316	Small_Intestine_Terminal_Ileum	6.30918e-07	7.40474e-05	-4.9815	NA	NA	NA	1	1	1	0	3	-0.848284	4.64493	-0.991378	-5.28618	1.43486	5.30853	NA	NA	0.39628	3.402e-06	0.321501	1.249e-07	0.151326	1.10514e-07	NA	NA	0.798494	0.000173694	0.881272	1.93921e-05	0.760976	1.6025e-05	NA	NA
RBM6	3.3372e-06	0.000186619	-4.64889	Skin_Not_Sun_Exposed_Suprapubic	4.57914e-07	6.71668e-05	5.04316	Spleen	2.13024e-06	0.000213454	4.74066	NA	NA	NA	1	1	1	0	3	-0.848284	4.64493	-0.991378	-5.28618	-0.589119	-4.91165	NA	NA	0.39628	3.402e-06	0.321501	1.249e-07	0.555782	9.0315e-07	NA	NA	0.798494	0.000173694	0.881272	1.93921e-05	0.92763	8.84974e-05	NA	NA
RBM6	3.3372e-06	0.000186619	-4.64889	Skin_Not_Sun_Exposed_Suprapubic	4.57914e-07	6.71668e-05	5.04316	Stomach	4.29294e-07	5.61871e-05	5.05549	NA	NA	NA	1	1	1	0	3	-0.848284	4.64493	-0.991378	-5.28618	-1.00908	-5.30206	NA	NA	0.39628	3.402e-06	0.321501	1.249e-07	0.312935	1.14504e-07	NA	NA	0.798494	0.000173694	0.881272	1.93921e-05	0.866472	1.6592e-05	NA	NA
RBM6	3.3372e-06	0.000186619	-4.64889	Skin_Not_Sun_Exposed_Suprapubic	4.57914e-07	6.71668e-05	5.04316	Testis	4.29294e-07	6.14792e-05	5.05549	NA	NA	NA	1	1	1	0	3	-0.848284	4.64493	-0.991378	-5.28618	-1.00908	-5.30206	NA	NA	0.39628	3.402e-06	0.321501	1.249e-07	0.312935	1.14504e-07	NA	NA	0.798494	0.000173694	0.881272	1.93921e-05	0.868656	1.81079e-05	NA	NA
RBM6	3.3372e-06	0.000186619	-4.64889	Skin_Not_Sun_Exposed_Suprapubic	4.57914e-07	6.71668e-05	5.04316	Uterus	6.30918e-07	8.19115e-05	-4.9815	NA	NA	NA	1	1	1	0	3	-0.848284	4.64493	-0.991378	-5.28618	1.43486	5.30853	NA	NA	0.39628	3.402e-06	0.321501	1.249e-07	0.151326	1.10514e-07	NA	NA	0.798494	0.000173694	0.881272	1.93921e-05	0.744189	1.50779e-05	NA	NA
RBM6	3.3372e-06	0.000186619	-4.64889	Skin_Not_Sun_Exposed_Suprapubic	4.57914e-07	6.71668e-05	5.04316	Vagina	6.30918e-07	7.77922e-05	-4.9815	NA	NA	NA	1	1	1	0	3	-0.848284	4.64493	-0.991378	-5.28618	1.43486	5.30853	NA	NA	0.39628	3.402e-06	0.321501	1.249e-07	0.151326	1.10514e-07	NA	NA	0.798494	0.000173694	0.881272	1.93921e-05	0.751952	1.5914e-05	NA	NA
RBM6	3.3372e-06	0.000186619	-4.64889	Skin_Not_Sun_Exposed_Suprapubic	4.57914e-07	6.71668e-05	5.04316	smultixcan	4.29294e-07	5.25208e-05	5.05549	NA	NA	NA	1	1	1	0	3	-0.848284	4.64493	-0.991378	-5.28618	-1.00908	-5.30206	NA	NA	0.39628	3.402e-06	0.321501	1.249e-07	0.312935	1.14504e-07	NA	NA	0.798494	0.000173694	0.881272	1.93921e-05	0.846718	1.53102e-05	NA	NA
RBM6	3.3372e-06	0.000186619	-4.64889	Skin_Sun_Exposed_Lower_leg	4.57914e-07	6.35886e-05	5.04316	Artery_Coronary	6.30918e-07	7.80553e-05	-4.9815	NA	NA	NA	1	1	1	0	3	-0.848284	4.64493	-0.991378	-5.28618	1.43486	5.30853	NA	NA	0.39628	3.402e-06	0.321501	1.249e-07	0.151326	1.10514e-07	NA	NA	0.798494	0.000173694	0.87071	1.87518e-05	0.735918	1.57341e-05	NA	NA
RBM6	3.3372e-06	0.000186619	-4.64889	Skin_Sun_Exposed_Lower_leg	4.57914e-07	6.35886e-05	5.04316	Brain_Anterior_cingulate_cortex_BA24	4.29294e-07	5.69581e-05	5.05549	NA	NA	NA	1	1	1	0	3	-0.848284	4.64493	-0.991378	-5.28618	-1.00908	-5.30206	NA	NA	0.39628	3.402e-06	0.321501	1.249e-07	0.312935	1.14504e-07	NA	NA	0.798494	0.000173694	0.87071	1.87518e-05	0.864192	1.69302e-05	NA	NA
RBM6	3.3372e-06	0.000186619	-4.64889	Skin_Sun_Exposed_Lower_leg	4.57914e-07	6.35886e-05	5.04316	Brain_Caudate_basal_ganglia	6.30918e-07	8.1629e-05	-4.9815	NA	NA	NA	1	1	1	0	3	-0.848284	4.64493	-0.991378	-5.28618	1.43486	5.30853	NA	NA	0.39628	3.402e-06	0.321501	1.249e-07	0.151326	1.10514e-07	NA	NA	0.798494	0.000173694	0.87071	1.87518e-05	0.755966	1.59584e-05	NA	NA
RBM6	3.3372e-06	0.000186619	-4.64889	Skin_Sun_Exposed_Lower_leg	4.57914e-07	6.35886e-05	5.04316	Brain_Cerebellar_Hemisphere	6.30918e-07	7.50705e-05	4.9815	NA	NA	NA	1	1	1	0	3	-0.848284	4.64493	-0.991378	-5.28618	-1.43486	-5.30853	NA	NA	0.39628	3.402e-06	0.321501	1.249e-07	0.151326	1.10514e-07	NA	NA	0.798494	0.000173694	0.87071	1.87518e-05	0.736471	1.43718e-05	NA	NA
RBM6	3.3372e-06	0.000186619	-4.64889	Skin_Sun_Exposed_Lower_leg	4.57914e-07	6.35886e-05	5.04316	Brain_Cerebellum	6.30918e-07	7.37924e-05	-4.9815	NA	NA	NA	1	1	1	0	3	-0.848284	4.64493	-0.991378	-5.28618	1.43486	5.30853	NA	NA	0.39628	3.402e-06	0.321501	1.249e-07	0.151326	1.10514e-07	NA	NA	0.798494	0.000173694	0.87071	1.87518e-05	0.749812	1.46315e-05	NA	NA
RBM6	3.3372e-06	0.000186619	-4.64889	Skin_Sun_Exposed_Lower_leg	4.57914e-07	6.35886e-05	5.04316	Brain_Frontal_Cortex_BA9	4.29294e-07	5.80478e-05	5.05549	NA	NA	NA	1	1	1	0	3	-0.848284	4.64493	-0.991378	-5.28618	-1.00908	-5.30206	NA	NA	0.39628	3.402e-06	0.321501	1.249e-07	0.312935	1.14504e-07	NA	NA	0.798494	0.000173694	0.87071	1.87518e-05	0.857597	1.60563e-05	NA	NA
RBM6	3.3372e-06	0.000186619	-4.64889	Skin_Sun_Exposed_Lower_leg	4.57914e-07	6.35886e-05	5.04316	Brain_Putamen_basal_ganglia	6.30918e-07	9.45447e-05	-4.9815	NA	NA	NA	1	1	1	0	3	-0.848284	4.64493	-0.991378	-5.28618	1.43486	5.30853	NA	NA	0.39628	3.402e-06	0.321501	1.249e-07	0.151326	1.10514e-07	NA	NA	0.798494	0.000173694	0.87071	1.87518e-05	0.750494	1.75559e-05	NA	NA
RBM6	3.3372e-06	0.000186619	-4.64889	Skin_Sun_Exposed_Lower_leg	4.57914e-07	6.35886e-05	5.04316	Breast_Mammary_Tissue	3.89761e-07	4.93692e-05	-5.07389	NA	NA	NA	1	1	1	0	3	-0.848284	4.64493	-0.991378	-5.28618	0.777076	5.29292	NA	NA	0.39628	3.402e-06	0.321501	1.249e-07	0.437114	1.20379e-07	NA	NA	0.798494	0.000173694	0.87071	1.87518e-05	0.903435	1.60118e-05	NA	NA
RBM6	3.3372e-06	0.000186619	-4.64889	Skin_Sun_Exposed_Lower_leg	4.57914e-07	6.35886e-05	5.04316	Colon_Transverse	6.30918e-07	7.51491e-05	-4.9815	NA	NA	NA	1	1	1	0	3	-0.848284	4.64493	-0.991378	-5.28618	1.43486	5.30853	NA	NA	0.39628	3.402e-06	0.321501	1.249e-07	0.151326	1.10514e-07	NA	NA	0.798494	0.000173694	0.87071	1.87518e-05	0.756637	1.58088e-05	NA	NA
RBM6	3.3372e-06	0.000186619	-4.64889	Skin_Sun_Exposed_Lower_leg	4.57914e-07	6.35886e-05	5.04316	Esophagus_Gastroesophageal_Junction	6.30918e-07	7.4828e-05	-4.9815	NA	NA	NA	1	1	1	0	3	-0.848284	4.64493	-0.991378	-5.28618	1.43486	5.30853	NA	NA	0.39628	3.402e-06	0.321501	1.249e-07	0.151326	1.10514e-07	NA	NA	0.798494	0.000173694	0.87071	1.87518e-05	0.744619	1.41182e-05	NA	NA
RBM6	3.3372e-06	0.000186619	-4.64889	Skin_Sun_Exposed_Lower_leg	4.57914e-07	6.35886e-05	5.04316	Esophagus_Mucosa	4.29294e-07	5.37729e-05	-5.05549	NA	NA	NA	1	1	1	0	3	-0.848284	4.64493	-0.991378	-5.28618	1.00908	5.30206	NA	NA	0.39628	3.402e-06	0.321501	1.249e-07	0.312935	1.14504e-07	NA	NA	0.798494	0.000173694	0.87071	1.87518e-05	0.864095	1.49638e-05	NA	NA
RBM6	3.3372e-06	0.000186619	-4.64889	Skin_Sun_Exposed_Lower_leg	4.57914e-07	6.35886e-05	5.04316	Esophagus_Muscularis	6.30918e-07	7.11461e-05	-4.9815	NA	NA	NA	1	1	1	0	3	-0.848284	4.64493	-0.991378	-5.28618	1.43486	5.30853	NA	NA	0.39628	3.402e-06	0.321501	1.249e-07	0.151326	1.10514e-07	NA	NA	0.798494	0.000173694	0.87071	1.87518e-05	0.750748	1.41135e-05	NA	NA
RBM6	3.3372e-06	0.000186619	-4.64889	Skin_Sun_Exposed_Lower_leg	4.57914e-07	6.35886e-05	5.04316	Heart_Atrial_Appendage	1.44782e-05	0.00118142	4.33648	NA	NA	NA	1	1	1	0	3	-0.848284	4.64493	-0.991378	-5.28618	-1.09993	-4.59122	NA	NA	0.39628	3.402e-06	0.321501	1.249e-07	0.271362	4.40667e-06	NA	NA	0.798494	0.000173694	0.87071	1.87518e-05	0.836097	0.000382632	NA	NA
RBM6	3.3372e-06	0.000186619	-4.64889	Skin_Sun_Exposed_Lower_leg	4.57914e-07	6.35886e-05	5.04316	Kidney_Cortex	6.30918e-07	8.75645e-05	4.9815	NA	NA	NA	1	1	1	0	3	-0.848284	4.64493	-0.991378	-5.28618	-1.43486	-5.30853	NA	NA	0.39628	3.402e-06	0.321501	1.249e-07	0.151326	1.10514e-07	NA	NA	0.798494	0.000173694	0.87071	1.87518e-05	0.765395	1.98753e-05	NA	NA
RBM6	3.3372e-06	0.000186619	-4.64889	Skin_Sun_Exposed_Lower_leg	4.57914e-07	6.35886e-05	5.04316	Liver	6.30918e-07	8.65469e-05	-4.9815	NA	NA	NA	1	1	1	0	3	-0.848284	4.64493	-0.991378	-5.28618	1.43486	5.30853	NA	NA	0.39628	3.402e-06	0.321501	1.249e-07	0.151326	1.10514e-07	NA	NA	0.798494	0.000173694	0.87071	1.87518e-05	0.742515	1.70694e-05	NA	NA
RBM6	3.3372e-06	0.000186619	-4.64889	Skin_Sun_Exposed_Lower_leg	4.57914e-07	6.35886e-05	5.04316	Minor_Salivary_Gland	6.30918e-07	7.18918e-05	-4.9815	NA	NA	NA	1	1	1	0	3	-0.848284	4.64493	-0.991378	-5.28618	1.43486	5.30853	NA	NA	0.39628	3.402e-06	0.321501	1.249e-07	0.151326	1.10514e-07	NA	NA	0.798494	0.000173694	0.87071	1.87518e-05	0.746319	1.53661e-05	NA	NA
RBM6	3.3372e-06	0.000186619	-4.64889	Skin_Sun_Exposed_Lower_leg	4.57914e-07	6.35886e-05	5.04316	Nerve_Tibial	6.30918e-07	7.46258e-05	-4.9815	NA	NA	NA	1	1	1	0	3	-0.848284	4.64493	-0.991378	-5.28618	1.43486	5.30853	NA	NA	0.39628	3.402e-06	0.321501	1.249e-07	0.151326	1.10514e-07	NA	NA	0.798494	0.000173694	0.87071	1.87518e-05	0.745273	1.53213e-05	NA	NA
RBM6	3.3372e-06	0.000186619	-4.64889	Skin_Sun_Exposed_Lower_leg	4.57914e-07	6.35886e-05	5.04316	Ovary	4.29294e-07	5.66082e-05	5.05549	NA	NA	NA	1	1	1	0	3	-0.848284	4.64493	-0.991378	-5.28618	-1.00908	-5.30206	NA	NA	0.39628	3.402e-06	0.321501	1.249e-07	0.312935	1.14504e-07	NA	NA	0.798494	0.000173694	0.87071	1.87518e-05	0.858504	1.56965e-05	NA	NA
RBM6	3.3372e-06	0.000186619	-4.64889	Skin_Sun_Exposed_Lower_leg	4.57914e-07	6.35886e-05	5.04316	Pancreas	4.29294e-07	5.59776e-05	5.05549	NA	NA	NA	1	1	1	0	3	-0.848284	4.64493	-0.991378	-5.28618	-1.00908	-5.30206	NA	NA	0.39628	3.402e-06	0.321501	1.249e-07	0.312935	1.14504e-07	NA	NA	0.798494	0.000173694	0.87071	1.87518e-05	0.860026	1.72988e-05	NA	NA
RBM6	3.3372e-06	0.000186619	-4.64889	Skin_Sun_Exposed_Lower_leg	4.57914e-07	6.35886e-05	5.04316	Pituitary	6.30918e-07	8.24081e-05	-4.9815	NA	NA	NA	1	1	1	0	3	-0.848284	4.64493	-0.991378	-5.28618	1.43486	5.30853	NA	NA	0.39628	3.402e-06	0.321501	1.249e-07	0.151326	1.10514e-07	NA	NA	0.798494	0.000173694	0.87071	1.87518e-05	0.756307	1.58096e-05	NA	NA
RBM6	3.3372e-06	0.000186619	-4.64889	Skin_Sun_Exposed_Lower_leg	4.57914e-07	6.35886e-05	5.04316	Prostate	6.30918e-07	7.4357e-05	-4.9815	NA	NA	NA	1	1	1	0	3	-0.848284	4.64493	-0.991378	-5.28618	1.43486	5.30853	NA	NA	0.39628	3.402e-06	0.321501	1.249e-07	0.151326	1.10514e-07	NA	NA	0.798494	0.000173694	0.87071	1.87518e-05	0.759386	1.51914e-05	NA	NA
RBM6	3.3372e-06	0.000186619	-4.64889	Skin_Sun_Exposed_Lower_leg	4.57914e-07	6.35886e-05	5.04316	Skin_Not_Sun_Exposed_Suprapubic	6.30918e-07	8.02742e-05	-4.9815	NA	NA	NA	1	1	1	0	3	-0.848284	4.64493	-0.991378	-5.28618	1.43486	5.30853	NA	NA	0.39628	3.402e-06	0.321501	1.249e-07	0.151326	1.10514e-07	NA	NA	0.798494	0.000173694	0.87071	1.87518e-05	0.759109	1.53955e-05	NA	NA
RBM6	3.3372e-06	0.000186619	-4.64889	Skin_Sun_Exposed_Lower_leg	4.57914e-07	6.35886e-05	5.04316	Skin_Sun_Exposed_Lower_leg	3.89761e-07	5.13841e-05	-5.07389	NA	NA	NA	1	1	1	0	3	-0.848284	4.64493	-0.991378	-5.28618	0.777076	5.29292	NA	NA	0.39628	3.402e-06	0.321501	1.249e-07	0.437114	1.20379e-07	NA	NA	0.798494	0.000173694	0.87071	1.87518e-05	0.903325	1.61174e-05	NA	NA
RBM6	3.3372e-06	0.000186619	-4.64889	Skin_Sun_Exposed_Lower_leg	4.57914e-07	6.35886e-05	5.04316	Small_Intestine_Terminal_Ileum	6.30918e-07	7.40474e-05	-4.9815	NA	NA	NA	1	1	1	0	3	-0.848284	4.64493	-0.991378	-5.28618	1.43486	5.30853	NA	NA	0.39628	3.402e-06	0.321501	1.249e-07	0.151326	1.10514e-07	NA	NA	0.798494	0.000173694	0.87071	1.87518e-05	0.760976	1.6025e-05	NA	NA
RBM6	3.3372e-06	0.000186619	-4.64889	Skin_Sun_Exposed_Lower_leg	4.57914e-07	6.35886e-05	5.04316	Spleen	2.13024e-06	0.000213454	4.74066	NA	NA	NA	1	1	1	0	3	-0.848284	4.64493	-0.991378	-5.28618	-0.589119	-4.91165	NA	NA	0.39628	3.402e-06	0.321501	1.249e-07	0.555782	9.0315e-07	NA	NA	0.798494	0.000173694	0.87071	1.87518e-05	0.92763	8.84974e-05	NA	NA
RBM6	3.3372e-06	0.000186619	-4.64889	Skin_Sun_Exposed_Lower_leg	4.57914e-07	6.35886e-05	5.04316	Stomach	4.29294e-07	5.61871e-05	5.05549	NA	NA	NA	1	1	1	0	3	-0.848284	4.64493	-0.991378	-5.28618	-1.00908	-5.30206	NA	NA	0.39628	3.402e-06	0.321501	1.249e-07	0.312935	1.14504e-07	NA	NA	0.798494	0.000173694	0.87071	1.87518e-05	0.866472	1.6592e-05	NA	NA
RBM6	3.3372e-06	0.000186619	-4.64889	Skin_Sun_Exposed_Lower_leg	4.57914e-07	6.35886e-05	5.04316	Testis	4.29294e-07	6.14792e-05	5.05549	NA	NA	NA	1	1	1	0	3	-0.848284	4.64493	-0.991378	-5.28618	-1.00908	-5.30206	NA	NA	0.39628	3.402e-06	0.321501	1.249e-07	0.312935	1.14504e-07	NA	NA	0.798494	0.000173694	0.87071	1.87518e-05	0.868656	1.81079e-05	NA	NA
RBM6	3.3372e-06	0.000186619	-4.64889	Skin_Sun_Exposed_Lower_leg	4.57914e-07	6.35886e-05	5.04316	Uterus	6.30918e-07	8.19115e-05	-4.9815	NA	NA	NA	1	1	1	0	3	-0.848284	4.64493	-0.991378	-5.28618	1.43486	5.30853	NA	NA	0.39628	3.402e-06	0.321501	1.249e-07	0.151326	1.10514e-07	NA	NA	0.798494	0.000173694	0.87071	1.87518e-05	0.744189	1.50779e-05	NA	NA
RBM6	3.3372e-06	0.000186619	-4.64889	Skin_Sun_Exposed_Lower_leg	4.57914e-07	6.35886e-05	5.04316	Vagina	6.30918e-07	7.77922e-05	-4.9815	NA	NA	NA	1	1	1	0	3	-0.848284	4.64493	-0.991378	-5.28618	1.43486	5.30853	NA	NA	0.39628	3.402e-06	0.321501	1.249e-07	0.151326	1.10514e-07	NA	NA	0.798494	0.000173694	0.87071	1.87518e-05	0.751952	1.5914e-05	NA	NA
RBM6	3.3372e-06	0.000186619	-4.64889	Skin_Sun_Exposed_Lower_leg	4.57914e-07	6.35886e-05	5.04316	smultixcan	4.29294e-07	5.25208e-05	5.05549	NA	NA	NA	1	1	1	0	3	-0.848284	4.64493	-0.991378	-5.28618	-1.00908	-5.30206	NA	NA	0.39628	3.402e-06	0.321501	1.249e-07	0.312935	1.14504e-07	NA	NA	0.798494	0.000173694	0.87071	1.87518e-05	0.846718	1.53102e-05	NA	NA
RBM6	3.3372e-06	0.000186619	-4.64889	Small_Intestine_Terminal_Ileum	6.93932e-07	0.000120881	4.96305	Artery_Coronary	6.30918e-07	7.80553e-05	-4.9815	NA	NA	NA	1	1	1	0	3	-0.848284	4.64493	-0.702898	-5.1646	1.43486	5.30853	NA	NA	0.39628	3.402e-06	0.482119	2.40952e-07	0.151326	1.10514e-07	NA	NA	0.798494	0.000173694	0.937702	4.09515e-05	0.735918	1.57341e-05	NA	NA
RBM6	3.3372e-06	0.000186619	-4.64889	Small_Intestine_Terminal_Ileum	6.93932e-07	0.000120881	4.96305	Brain_Anterior_cingulate_cortex_BA24	4.29294e-07	5.69581e-05	5.05549	NA	NA	NA	1	1	1	0	3	-0.848284	4.64493	-0.702898	-5.1646	-1.00908	-5.30206	NA	NA	0.39628	3.402e-06	0.482119	2.40952e-07	0.312935	1.14504e-07	NA	NA	0.798494	0.000173694	0.937702	4.09515e-05	0.864192	1.69302e-05	NA	NA
RBM6	3.3372e-06	0.000186619	-4.64889	Small_Intestine_Terminal_Ileum	6.93932e-07	0.000120881	4.96305	Brain_Caudate_basal_ganglia	6.30918e-07	8.1629e-05	-4.9815	NA	NA	NA	1	1	1	0	3	-0.848284	4.64493	-0.702898	-5.1646	1.43486	5.30853	NA	NA	0.39628	3.402e-06	0.482119	2.40952e-07	0.151326	1.10514e-07	NA	NA	0.798494	0.000173694	0.937702	4.09515e-05	0.755966	1.59584e-05	NA	NA
RBM6	3.3372e-06	0.000186619	-4.64889	Small_Intestine_Terminal_Ileum	6.93932e-07	0.000120881	4.96305	Brain_Cerebellar_Hemisphere	6.30918e-07	7.50705e-05	4.9815	NA	NA	NA	1	1	1	0	3	-0.848284	4.64493	-0.702898	-5.1646	-1.43486	-5.30853	NA	NA	0.39628	3.402e-06	0.482119	2.40952e-07	0.151326	1.10514e-07	NA	NA	0.798494	0.000173694	0.937702	4.09515e-05	0.736471	1.43718e-05	NA	NA
RBM6	3.3372e-06	0.000186619	-4.64889	Small_Intestine_Terminal_Ileum	6.93932e-07	0.000120881	4.96305	Brain_Cerebellum	6.30918e-07	7.37924e-05	-4.9815	NA	NA	NA	1	1	1	0	3	-0.848284	4.64493	-0.702898	-5.1646	1.43486	5.30853	NA	NA	0.39628	3.402e-06	0.482119	2.40952e-07	0.151326	1.10514e-07	NA	NA	0.798494	0.000173694	0.937702	4.09515e-05	0.749812	1.46315e-05	NA	NA
RBM6	3.3372e-06	0.000186619	-4.64889	Small_Intestine_Terminal_Ileum	6.93932e-07	0.000120881	4.96305	Brain_Frontal_Cortex_BA9	4.29294e-07	5.80478e-05	5.05549	NA	NA	NA	1	1	1	0	3	-0.848284	4.64493	-0.702898	-5.1646	-1.00908	-5.30206	NA	NA	0.39628	3.402e-06	0.482119	2.40952e-07	0.312935	1.14504e-07	NA	NA	0.798494	0.000173694	0.937702	4.09515e-05	0.857597	1.60563e-05	NA	NA
RBM6	3.3372e-06	0.000186619	-4.64889	Small_Intestine_Terminal_Ileum	6.93932e-07	0.000120881	4.96305	Brain_Putamen_basal_ganglia	6.30918e-07	9.45447e-05	-4.9815	NA	NA	NA	1	1	1	0	3	-0.848284	4.64493	-0.702898	-5.1646	1.43486	5.30853	NA	NA	0.39628	3.402e-06	0.482119	2.40952e-07	0.151326	1.10514e-07	NA	NA	0.798494	0.000173694	0.937702	4.09515e-05	0.750494	1.75559e-05	NA	NA
RBM6	3.3372e-06	0.000186619	-4.64889	Small_Intestine_Terminal_Ileum	6.93932e-07	0.000120881	4.96305	Breast_Mammary_Tissue	3.89761e-07	4.93692e-05	-5.07389	NA	NA	NA	1	1	1	0	3	-0.848284	4.64493	-0.702898	-5.1646	0.777076	5.29292	NA	NA	0.39628	3.402e-06	0.482119	2.40952e-07	0.437114	1.20379e-07	NA	NA	0.798494	0.000173694	0.937702	4.09515e-05	0.903435	1.60118e-05	NA	NA
RBM6	3.3372e-06	0.000186619	-4.64889	Small_Intestine_Terminal_Ileum	6.93932e-07	0.000120881	4.96305	Colon_Transverse	6.30918e-07	7.51491e-05	-4.9815	NA	NA	NA	1	1	1	0	3	-0.848284	4.64493	-0.702898	-5.1646	1.43486	5.30853	NA	NA	0.39628	3.402e-06	0.482119	2.40952e-07	0.151326	1.10514e-07	NA	NA	0.798494	0.000173694	0.937702	4.09515e-05	0.756637	1.58088e-05	NA	NA
RBM6	3.3372e-06	0.000186619	-4.64889	Small_Intestine_Terminal_Ileum	6.93932e-07	0.000120881	4.96305	Esophagus_Gastroesophageal_Junction	6.30918e-07	7.4828e-05	-4.9815	NA	NA	NA	1	1	1	0	3	-0.848284	4.64493	-0.702898	-5.1646	1.43486	5.30853	NA	NA	0.39628	3.402e-06	0.482119	2.40952e-07	0.151326	1.10514e-07	NA	NA	0.798494	0.000173694	0.937702	4.09515e-05	0.744619	1.41182e-05	NA	NA
RBM6	3.3372e-06	0.000186619	-4.64889	Small_Intestine_Terminal_Ileum	6.93932e-07	0.000120881	4.96305	Esophagus_Mucosa	4.29294e-07	5.37729e-05	-5.05549	NA	NA	NA	1	1	1	0	3	-0.848284	4.64493	-0.702898	-5.1646	1.00908	5.30206	NA	NA	0.39628	3.402e-06	0.482119	2.40952e-07	0.312935	1.14504e-07	NA	NA	0.798494	0.000173694	0.937702	4.09515e-05	0.864095	1.49638e-05	NA	NA
RBM6	3.3372e-06	0.000186619	-4.64889	Small_Intestine_Terminal_Ileum	6.93932e-07	0.000120881	4.96305	Esophagus_Muscularis	6.30918e-07	7.11461e-05	-4.9815	NA	NA	NA	1	1	1	0	3	-0.848284	4.64493	-0.702898	-5.1646	1.43486	5.30853	NA	NA	0.39628	3.402e-06	0.482119	2.40952e-07	0.151326	1.10514e-07	NA	NA	0.798494	0.000173694	0.937702	4.09515e-05	0.750748	1.41135e-05	NA	NA
RBM6	3.3372e-06	0.000186619	-4.64889	Small_Intestine_Terminal_Ileum	6.93932e-07	0.000120881	4.96305	Heart_Atrial_Appendage	1.44782e-05	0.00118142	4.33648	NA	NA	NA	1	1	1	0	3	-0.848284	4.64493	-0.702898	-5.1646	-1.09993	-4.59122	NA	NA	0.39628	3.402e-06	0.482119	2.40952e-07	0.271362	4.40667e-06	NA	NA	0.798494	0.000173694	0.937702	4.09515e-05	0.836097	0.000382632	NA	NA
RBM6	3.3372e-06	0.000186619	-4.64889	Small_Intestine_Terminal_Ileum	6.93932e-07	0.000120881	4.96305	Kidney_Cortex	6.30918e-07	8.75645e-05	4.9815	NA	NA	NA	1	1	1	0	3	-0.848284	4.64493	-0.702898	-5.1646	-1.43486	-5.30853	NA	NA	0.39628	3.402e-06	0.482119	2.40952e-07	0.151326	1.10514e-07	NA	NA	0.798494	0.000173694	0.937702	4.09515e-05	0.765395	1.98753e-05	NA	NA
RBM6	3.3372e-06	0.000186619	-4.64889	Small_Intestine_Terminal_Ileum	6.93932e-07	0.000120881	4.96305	Liver	6.30918e-07	8.65469e-05	-4.9815	NA	NA	NA	1	1	1	0	3	-0.848284	4.64493	-0.702898	-5.1646	1.43486	5.30853	NA	NA	0.39628	3.402e-06	0.482119	2.40952e-07	0.151326	1.10514e-07	NA	NA	0.798494	0.000173694	0.937702	4.09515e-05	0.742515	1.70694e-05	NA	NA
RBM6	3.3372e-06	0.000186619	-4.64889	Small_Intestine_Terminal_Ileum	6.93932e-07	0.000120881	4.96305	Minor_Salivary_Gland	6.30918e-07	7.18918e-05	-4.9815	NA	NA	NA	1	1	1	0	3	-0.848284	4.64493	-0.702898	-5.1646	1.43486	5.30853	NA	NA	0.39628	3.402e-06	0.482119	2.40952e-07	0.151326	1.10514e-07	NA	NA	0.798494	0.000173694	0.937702	4.09515e-05	0.746319	1.53661e-05	NA	NA
RBM6	3.3372e-06	0.000186619	-4.64889	Small_Intestine_Terminal_Ileum	6.93932e-07	0.000120881	4.96305	Nerve_Tibial	6.30918e-07	7.46258e-05	-4.9815	NA	NA	NA	1	1	1	0	3	-0.848284	4.64493	-0.702898	-5.1646	1.43486	5.30853	NA	NA	0.39628	3.402e-06	0.482119	2.40952e-07	0.151326	1.10514e-07	NA	NA	0.798494	0.000173694	0.937702	4.09515e-05	0.745273	1.53213e-05	NA	NA
RBM6	3.3372e-06	0.000186619	-4.64889	Small_Intestine_Terminal_Ileum	6.93932e-07	0.000120881	4.96305	Ovary	4.29294e-07	5.66082e-05	5.05549	NA	NA	NA	1	1	1	0	3	-0.848284	4.64493	-0.702898	-5.1646	-1.00908	-5.30206	NA	NA	0.39628	3.402e-06	0.482119	2.40952e-07	0.312935	1.14504e-07	NA	NA	0.798494	0.000173694	0.937702	4.09515e-05	0.858504	1.56965e-05	NA	NA
RBM6	3.3372e-06	0.000186619	-4.64889	Small_Intestine_Terminal_Ileum	6.93932e-07	0.000120881	4.96305	Pancreas	4.29294e-07	5.59776e-05	5.05549	NA	NA	NA	1	1	1	0	3	-0.848284	4.64493	-0.702898	-5.1646	-1.00908	-5.30206	NA	NA	0.39628	3.402e-06	0.482119	2.40952e-07	0.312935	1.14504e-07	NA	NA	0.798494	0.000173694	0.937702	4.09515e-05	0.860026	1.72988e-05	NA	NA
RBM6	3.3372e-06	0.000186619	-4.64889	Small_Intestine_Terminal_Ileum	6.93932e-07	0.000120881	4.96305	Pituitary	6.30918e-07	8.24081e-05	-4.9815	NA	NA	NA	1	1	1	0	3	-0.848284	4.64493	-0.702898	-5.1646	1.43486	5.30853	NA	NA	0.39628	3.402e-06	0.482119	2.40952e-07	0.151326	1.10514e-07	NA	NA	0.798494	0.000173694	0.937702	4.09515e-05	0.756307	1.58096e-05	NA	NA
RBM6	3.3372e-06	0.000186619	-4.64889	Small_Intestine_Terminal_Ileum	6.93932e-07	0.000120881	4.96305	Prostate	6.30918e-07	7.4357e-05	-4.9815	NA	NA	NA	1	1	1	0	3	-0.848284	4.64493	-0.702898	-5.1646	1.43486	5.30853	NA	NA	0.39628	3.402e-06	0.482119	2.40952e-07	0.151326	1.10514e-07	NA	NA	0.798494	0.000173694	0.937702	4.09515e-05	0.759386	1.51914e-05	NA	NA
RBM6	3.3372e-06	0.000186619	-4.64889	Small_Intestine_Terminal_Ileum	6.93932e-07	0.000120881	4.96305	Skin_Not_Sun_Exposed_Suprapubic	6.30918e-07	8.02742e-05	-4.9815	NA	NA	NA	1	1	1	0	3	-0.848284	4.64493	-0.702898	-5.1646	1.43486	5.30853	NA	NA	0.39628	3.402e-06	0.482119	2.40952e-07	0.151326	1.10514e-07	NA	NA	0.798494	0.000173694	0.937702	4.09515e-05	0.759109	1.53955e-05	NA	NA
RBM6	3.3372e-06	0.000186619	-4.64889	Small_Intestine_Terminal_Ileum	6.93932e-07	0.000120881	4.96305	Skin_Sun_Exposed_Lower_leg	3.89761e-07	5.13841e-05	-5.07389	NA	NA	NA	1	1	1	0	3	-0.848284	4.64493	-0.702898	-5.1646	0.777076	5.29292	NA	NA	0.39628	3.402e-06	0.482119	2.40952e-07	0.437114	1.20379e-07	NA	NA	0.798494	0.000173694	0.937702	4.09515e-05	0.903325	1.61174e-05	NA	NA
RBM6	3.3372e-06	0.000186619	-4.64889	Small_Intestine_Terminal_Ileum	6.93932e-07	0.000120881	4.96305	Small_Intestine_Terminal_Ileum	6.30918e-07	7.40474e-05	-4.9815	NA	NA	NA	1	1	1	0	3	-0.848284	4.64493	-0.702898	-5.1646	1.43486	5.30853	NA	NA	0.39628	3.402e-06	0.482119	2.40952e-07	0.151326	1.10514e-07	NA	NA	0.798494	0.000173694	0.937702	4.09515e-05	0.760976	1.6025e-05	NA	NA
RBM6	3.3372e-06	0.000186619	-4.64889	Small_Intestine_Terminal_Ileum	6.93932e-07	0.000120881	4.96305	Spleen	2.13024e-06	0.000213454	4.74066	NA	NA	NA	1	1	1	0	3	-0.848284	4.64493	-0.702898	-5.1646	-0.589119	-4.91165	NA	NA	0.39628	3.402e-06	0.482119	2.40952e-07	0.555782	9.0315e-07	NA	NA	0.798494	0.000173694	0.937702	4.09515e-05	0.92763	8.84974e-05	NA	NA
RBM6	3.3372e-06	0.000186619	-4.64889	Small_Intestine_Terminal_Ileum	6.93932e-07	0.000120881	4.96305	Stomach	4.29294e-07	5.61871e-05	5.05549	NA	NA	NA	1	1	1	0	3	-0.848284	4.64493	-0.702898	-5.1646	-1.00908	-5.30206	NA	NA	0.39628	3.402e-06	0.482119	2.40952e-07	0.312935	1.14504e-07	NA	NA	0.798494	0.000173694	0.937702	4.09515e-05	0.866472	1.6592e-05	NA	NA
RBM6	3.3372e-06	0.000186619	-4.64889	Small_Intestine_Terminal_Ileum	6.93932e-07	0.000120881	4.96305	Testis	4.29294e-07	6.14792e-05	5.05549	NA	NA	NA	1	1	1	0	3	-0.848284	4.64493	-0.702898	-5.1646	-1.00908	-5.30206	NA	NA	0.39628	3.402e-06	0.482119	2.40952e-07	0.312935	1.14504e-07	NA	NA	0.798494	0.000173694	0.937702	4.09515e-05	0.868656	1.81079e-05	NA	NA
RBM6	3.3372e-06	0.000186619	-4.64889	Small_Intestine_Terminal_Ileum	6.93932e-07	0.000120881	4.96305	Uterus	6.30918e-07	8.19115e-05	-4.9815	NA	NA	NA	1	1	1	0	3	-0.848284	4.64493	-0.702898	-5.1646	1.43486	5.30853	NA	NA	0.39628	3.402e-06	0.482119	2.40952e-07	0.151326	1.10514e-07	NA	NA	0.798494	0.000173694	0.937702	4.09515e-05	0.744189	1.50779e-05	NA	NA
RBM6	3.3372e-06	0.000186619	-4.64889	Small_Intestine_Terminal_Ileum	6.93932e-07	0.000120881	4.96305	Vagina	6.30918e-07	7.77922e-05	-4.9815	NA	NA	NA	1	1	1	0	3	-0.848284	4.64493	-0.702898	-5.1646	1.43486	5.30853	NA	NA	0.39628	3.402e-06	0.482119	2.40952e-07	0.151326	1.10514e-07	NA	NA	0.798494	0.000173694	0.937702	4.09515e-05	0.751952	1.5914e-05	NA	NA
RBM6	3.3372e-06	0.000186619	-4.64889	Small_Intestine_Terminal_Ileum	6.93932e-07	0.000120881	4.96305	smultixcan	4.29294e-07	5.25208e-05	5.05549	NA	NA	NA	1	1	1	0	3	-0.848284	4.64493	-0.702898	-5.1646	-1.00908	-5.30206	NA	NA	0.39628	3.402e-06	0.482119	2.40952e-07	0.312935	1.14504e-07	NA	NA	0.798494	0.000173694	0.937702	4.09515e-05	0.846718	1.53102e-05	NA	NA
RBM6	3.3372e-06	0.000186619	-4.64889	Spleen	4.57914e-07	6.43531e-05	5.04316	Artery_Coronary	6.30918e-07	7.80553e-05	-4.9815	NA	NA	NA	1	1	1	0	3	-0.848284	4.64493	-0.991378	-5.28618	1.43486	5.30853	NA	NA	0.39628	3.402e-06	0.321501	1.249e-07	0.151326	1.10514e-07	NA	NA	0.798494	0.000173694	0.897548	2.09519e-05	0.735918	1.57341e-05	NA	NA
RBM6	3.3372e-06	0.000186619	-4.64889	Spleen	4.57914e-07	6.43531e-05	5.04316	Brain_Anterior_cingulate_cortex_BA24	4.29294e-07	5.69581e-05	5.05549	NA	NA	NA	1	1	1	0	3	-0.848284	4.64493	-0.991378	-5.28618	-1.00908	-5.30206	NA	NA	0.39628	3.402e-06	0.321501	1.249e-07	0.312935	1.14504e-07	NA	NA	0.798494	0.000173694	0.897548	2.09519e-05	0.864192	1.69302e-05	NA	NA
RBM6	3.3372e-06	0.000186619	-4.64889	Spleen	4.57914e-07	6.43531e-05	5.04316	Brain_Caudate_basal_ganglia	6.30918e-07	8.1629e-05	-4.9815	NA	NA	NA	1	1	1	0	3	-0.848284	4.64493	-0.991378	-5.28618	1.43486	5.30853	NA	NA	0.39628	3.402e-06	0.321501	1.249e-07	0.151326	1.10514e-07	NA	NA	0.798494	0.000173694	0.897548	2.09519e-05	0.755966	1.59584e-05	NA	NA
RBM6	3.3372e-06	0.000186619	-4.64889	Spleen	4.57914e-07	6.43531e-05	5.04316	Brain_Cerebellar_Hemisphere	6.30918e-07	7.50705e-05	4.9815	NA	NA	NA	1	1	1	0	3	-0.848284	4.64493	-0.991378	-5.28618	-1.43486	-5.30853	NA	NA	0.39628	3.402e-06	0.321501	1.249e-07	0.151326	1.10514e-07	NA	NA	0.798494	0.000173694	0.897548	2.09519e-05	0.736471	1.43718e-05	NA	NA
RBM6	3.3372e-06	0.000186619	-4.64889	Spleen	4.57914e-07	6.43531e-05	5.04316	Brain_Cerebellum	6.30918e-07	7.37924e-05	-4.9815	NA	NA	NA	1	1	1	0	3	-0.848284	4.64493	-0.991378	-5.28618	1.43486	5.30853	NA	NA	0.39628	3.402e-06	0.321501	1.249e-07	0.151326	1.10514e-07	NA	NA	0.798494	0.000173694	0.897548	2.09519e-05	0.749812	1.46315e-05	NA	NA
RBM6	3.3372e-06	0.000186619	-4.64889	Spleen	4.57914e-07	6.43531e-05	5.04316	Brain_Frontal_Cortex_BA9	4.29294e-07	5.80478e-05	5.05549	NA	NA	NA	1	1	1	0	3	-0.848284	4.64493	-0.991378	-5.28618	-1.00908	-5.30206	NA	NA	0.39628	3.402e-06	0.321501	1.249e-07	0.312935	1.14504e-07	NA	NA	0.798494	0.000173694	0.897548	2.09519e-05	0.857597	1.60563e-05	NA	NA
RBM6	3.3372e-06	0.000186619	-4.64889	Spleen	4.57914e-07	6.43531e-05	5.04316	Brain_Putamen_basal_ganglia	6.30918e-07	9.45447e-05	-4.9815	NA	NA	NA	1	1	1	0	3	-0.848284	4.64493	-0.991378	-5.28618	1.43486	5.30853	NA	NA	0.39628	3.402e-06	0.321501	1.249e-07	0.151326	1.10514e-07	NA	NA	0.798494	0.000173694	0.897548	2.09519e-05	0.750494	1.75559e-05	NA	NA
RBM6	3.3372e-06	0.000186619	-4.64889	Spleen	4.57914e-07	6.43531e-05	5.04316	Breast_Mammary_Tissue	3.89761e-07	4.93692e-05	-5.07389	NA	NA	NA	1	1	1	0	3	-0.848284	4.64493	-0.991378	-5.28618	0.777076	5.29292	NA	NA	0.39628	3.402e-06	0.321501	1.249e-07	0.437114	1.20379e-07	NA	NA	0.798494	0.000173694	0.897548	2.09519e-05	0.903435	1.60118e-05	NA	NA
RBM6	3.3372e-06	0.000186619	-4.64889	Spleen	4.57914e-07	6.43531e-05	5.04316	Colon_Transverse	6.30918e-07	7.51491e-05	-4.9815	NA	NA	NA	1	1	1	0	3	-0.848284	4.64493	-0.991378	-5.28618	1.43486	5.30853	NA	NA	0.39628	3.402e-06	0.321501	1.249e-07	0.151326	1.10514e-07	NA	NA	0.798494	0.000173694	0.897548	2.09519e-05	0.756637	1.58088e-05	NA	NA
RBM6	3.3372e-06	0.000186619	-4.64889	Spleen	4.57914e-07	6.43531e-05	5.04316	Esophagus_Gastroesophageal_Junction	6.30918e-07	7.4828e-05	-4.9815	NA	NA	NA	1	1	1	0	3	-0.848284	4.64493	-0.991378	-5.28618	1.43486	5.30853	NA	NA	0.39628	3.402e-06	0.321501	1.249e-07	0.151326	1.10514e-07	NA	NA	0.798494	0.000173694	0.897548	2.09519e-05	0.744619	1.41182e-05	NA	NA
RBM6	3.3372e-06	0.000186619	-4.64889	Spleen	4.57914e-07	6.43531e-05	5.04316	Esophagus_Mucosa	4.29294e-07	5.37729e-05	-5.05549	NA	NA	NA	1	1	1	0	3	-0.848284	4.64493	-0.991378	-5.28618	1.00908	5.30206	NA	NA	0.39628	3.402e-06	0.321501	1.249e-07	0.312935	1.14504e-07	NA	NA	0.798494	0.000173694	0.897548	2.09519e-05	0.864095	1.49638e-05	NA	NA
RBM6	3.3372e-06	0.000186619	-4.64889	Spleen	4.57914e-07	6.43531e-05	5.04316	Esophagus_Muscularis	6.30918e-07	7.11461e-05	-4.9815	NA	NA	NA	1	1	1	0	3	-0.848284	4.64493	-0.991378	-5.28618	1.43486	5.30853	NA	NA	0.39628	3.402e-06	0.321501	1.249e-07	0.151326	1.10514e-07	NA	NA	0.798494	0.000173694	0.897548	2.09519e-05	0.750748	1.41135e-05	NA	NA
RBM6	3.3372e-06	0.000186619	-4.64889	Spleen	4.57914e-07	6.43531e-05	5.04316	Heart_Atrial_Appendage	1.44782e-05	0.00118142	4.33648	NA	NA	NA	1	1	1	0	3	-0.848284	4.64493	-0.991378	-5.28618	-1.09993	-4.59122	NA	NA	0.39628	3.402e-06	0.321501	1.249e-07	0.271362	4.40667e-06	NA	NA	0.798494	0.000173694	0.897548	2.09519e-05	0.836097	0.000382632	NA	NA
RBM6	3.3372e-06	0.000186619	-4.64889	Spleen	4.57914e-07	6.43531e-05	5.04316	Kidney_Cortex	6.30918e-07	8.75645e-05	4.9815	NA	NA	NA	1	1	1	0	3	-0.848284	4.64493	-0.991378	-5.28618	-1.43486	-5.30853	NA	NA	0.39628	3.402e-06	0.321501	1.249e-07	0.151326	1.10514e-07	NA	NA	0.798494	0.000173694	0.897548	2.09519e-05	0.765395	1.98753e-05	NA	NA
RBM6	3.3372e-06	0.000186619	-4.64889	Spleen	4.57914e-07	6.43531e-05	5.04316	Liver	6.30918e-07	8.65469e-05	-4.9815	NA	NA	NA	1	1	1	0	3	-0.848284	4.64493	-0.991378	-5.28618	1.43486	5.30853	NA	NA	0.39628	3.402e-06	0.321501	1.249e-07	0.151326	1.10514e-07	NA	NA	0.798494	0.000173694	0.897548	2.09519e-05	0.742515	1.70694e-05	NA	NA
RBM6	3.3372e-06	0.000186619	-4.64889	Spleen	4.57914e-07	6.43531e-05	5.04316	Minor_Salivary_Gland	6.30918e-07	7.18918e-05	-4.9815	NA	NA	NA	1	1	1	0	3	-0.848284	4.64493	-0.991378	-5.28618	1.43486	5.30853	NA	NA	0.39628	3.402e-06	0.321501	1.249e-07	0.151326	1.10514e-07	NA	NA	0.798494	0.000173694	0.897548	2.09519e-05	0.746319	1.53661e-05	NA	NA
RBM6	3.3372e-06	0.000186619	-4.64889	Spleen	4.57914e-07	6.43531e-05	5.04316	Nerve_Tibial	6.30918e-07	7.46258e-05	-4.9815	NA	NA	NA	1	1	1	0	3	-0.848284	4.64493	-0.991378	-5.28618	1.43486	5.30853	NA	NA	0.39628	3.402e-06	0.321501	1.249e-07	0.151326	1.10514e-07	NA	NA	0.798494	0.000173694	0.897548	2.09519e-05	0.745273	1.53213e-05	NA	NA
RBM6	3.3372e-06	0.000186619	-4.64889	Spleen	4.57914e-07	6.43531e-05	5.04316	Ovary	4.29294e-07	5.66082e-05	5.05549	NA	NA	NA	1	1	1	0	3	-0.848284	4.64493	-0.991378	-5.28618	-1.00908	-5.30206	NA	NA	0.39628	3.402e-06	0.321501	1.249e-07	0.312935	1.14504e-07	NA	NA	0.798494	0.000173694	0.897548	2.09519e-05	0.858504	1.56965e-05	NA	NA
RBM6	3.3372e-06	0.000186619	-4.64889	Spleen	4.57914e-07	6.43531e-05	5.04316	Pancreas	4.29294e-07	5.59776e-05	5.05549	NA	NA	NA	1	1	1	0	3	-0.848284	4.64493	-0.991378	-5.28618	-1.00908	-5.30206	NA	NA	0.39628	3.402e-06	0.321501	1.249e-07	0.312935	1.14504e-07	NA	NA	0.798494	0.000173694	0.897548	2.09519e-05	0.860026	1.72988e-05	NA	NA
RBM6	3.3372e-06	0.000186619	-4.64889	Spleen	4.57914e-07	6.43531e-05	5.04316	Pituitary	6.30918e-07	8.24081e-05	-4.9815	NA	NA	NA	1	1	1	0	3	-0.848284	4.64493	-0.991378	-5.28618	1.43486	5.30853	NA	NA	0.39628	3.402e-06	0.321501	1.249e-07	0.151326	1.10514e-07	NA	NA	0.798494	0.000173694	0.897548	2.09519e-05	0.756307	1.58096e-05	NA	NA
RBM6	3.3372e-06	0.000186619	-4.64889	Spleen	4.57914e-07	6.43531e-05	5.04316	Prostate	6.30918e-07	7.4357e-05	-4.9815	NA	NA	NA	1	1	1	0	3	-0.848284	4.64493	-0.991378	-5.28618	1.43486	5.30853	NA	NA	0.39628	3.402e-06	0.321501	1.249e-07	0.151326	1.10514e-07	NA	NA	0.798494	0.000173694	0.897548	2.09519e-05	0.759386	1.51914e-05	NA	NA
RBM6	3.3372e-06	0.000186619	-4.64889	Spleen	4.57914e-07	6.43531e-05	5.04316	Skin_Not_Sun_Exposed_Suprapubic	6.30918e-07	8.02742e-05	-4.9815	NA	NA	NA	1	1	1	0	3	-0.848284	4.64493	-0.991378	-5.28618	1.43486	5.30853	NA	NA	0.39628	3.402e-06	0.321501	1.249e-07	0.151326	1.10514e-07	NA	NA	0.798494	0.000173694	0.897548	2.09519e-05	0.759109	1.53955e-05	NA	NA
RBM6	3.3372e-06	0.000186619	-4.64889	Spleen	4.57914e-07	6.43531e-05	5.04316	Skin_Sun_Exposed_Lower_leg	3.89761e-07	5.13841e-05	-5.07389	NA	NA	NA	1	1	1	0	3	-0.848284	4.64493	-0.991378	-5.28618	0.777076	5.29292	NA	NA	0.39628	3.402e-06	0.321501	1.249e-07	0.437114	1.20379e-07	NA	NA	0.798494	0.000173694	0.897548	2.09519e-05	0.903325	1.61174e-05	NA	NA
RBM6	3.3372e-06	0.000186619	-4.64889	Spleen	4.57914e-07	6.43531e-05	5.04316	Small_Intestine_Terminal_Ileum	6.30918e-07	7.40474e-05	-4.9815	NA	NA	NA	1	1	1	0	3	-0.848284	4.64493	-0.991378	-5.28618	1.43486	5.30853	NA	NA	0.39628	3.402e-06	0.321501	1.249e-07	0.151326	1.10514e-07	NA	NA	0.798494	0.000173694	0.897548	2.09519e-05	0.760976	1.6025e-05	NA	NA
RBM6	3.3372e-06	0.000186619	-4.64889	Spleen	4.57914e-07	6.43531e-05	5.04316	Spleen	2.13024e-06	0.000213454	4.74066	NA	NA	NA	1	1	1	0	3	-0.848284	4.64493	-0.991378	-5.28618	-0.589119	-4.91165	NA	NA	0.39628	3.402e-06	0.321501	1.249e-07	0.555782	9.0315e-07	NA	NA	0.798494	0.000173694	0.897548	2.09519e-05	0.92763	8.84974e-05	NA	NA
RBM6	3.3372e-06	0.000186619	-4.64889	Spleen	4.57914e-07	6.43531e-05	5.04316	Stomach	4.29294e-07	5.61871e-05	5.05549	NA	NA	NA	1	1	1	0	3	-0.848284	4.64493	-0.991378	-5.28618	-1.00908	-5.30206	NA	NA	0.39628	3.402e-06	0.321501	1.249e-07	0.312935	1.14504e-07	NA	NA	0.798494	0.000173694	0.897548	2.09519e-05	0.866472	1.6592e-05	NA	NA
RBM6	3.3372e-06	0.000186619	-4.64889	Spleen	4.57914e-07	6.43531e-05	5.04316	Testis	4.29294e-07	6.14792e-05	5.05549	NA	NA	NA	1	1	1	0	3	-0.848284	4.64493	-0.991378	-5.28618	-1.00908	-5.30206	NA	NA	0.39628	3.402e-06	0.321501	1.249e-07	0.312935	1.14504e-07	NA	NA	0.798494	0.000173694	0.897548	2.09519e-05	0.868656	1.81079e-05	NA	NA
RBM6	3.3372e-06	0.000186619	-4.64889	Spleen	4.57914e-07	6.43531e-05	5.04316	Uterus	6.30918e-07	8.19115e-05	-4.9815	NA	NA	NA	1	1	1	0	3	-0.848284	4.64493	-0.991378	-5.28618	1.43486	5.30853	NA	NA	0.39628	3.402e-06	0.321501	1.249e-07	0.151326	1.10514e-07	NA	NA	0.798494	0.000173694	0.897548	2.09519e-05	0.744189	1.50779e-05	NA	NA
RBM6	3.3372e-06	0.000186619	-4.64889	Spleen	4.57914e-07	6.43531e-05	5.04316	Vagina	6.30918e-07	7.77922e-05	-4.9815	NA	NA	NA	1	1	1	0	3	-0.848284	4.64493	-0.991378	-5.28618	1.43486	5.30853	NA	NA	0.39628	3.402e-06	0.321501	1.249e-07	0.151326	1.10514e-07	NA	NA	0.798494	0.000173694	0.897548	2.09519e-05	0.751952	1.5914e-05	NA	NA
RBM6	3.3372e-06	0.000186619	-4.64889	Spleen	4.57914e-07	6.43531e-05	5.04316	smultixcan	4.29294e-07	5.25208e-05	5.05549	NA	NA	NA	1	1	1	0	3	-0.848284	4.64493	-0.991378	-5.28618	-1.00908	-5.30206	NA	NA	0.39628	3.402e-06	0.321501	1.249e-07	0.312935	1.14504e-07	NA	NA	0.798494	0.000173694	0.897548	2.09519e-05	0.846718	1.53102e-05	NA	NA
RBM6	3.3372e-06	0.000186619	-4.64889	Stomach	4.57914e-07	6.14409e-05	5.04316	Artery_Coronary	6.30918e-07	7.80553e-05	-4.9815	NA	NA	NA	1	1	1	0	3	-0.848284	4.64493	-0.991378	-5.28618	1.43486	5.30853	NA	NA	0.39628	3.402e-06	0.321501	1.249e-07	0.151326	1.10514e-07	NA	NA	0.798494	0.000173694	0.879511	2.12153e-05	0.735918	1.57341e-05	NA	NA
RBM6	3.3372e-06	0.000186619	-4.64889	Stomach	4.57914e-07	6.14409e-05	5.04316	Brain_Anterior_cingulate_cortex_BA24	4.29294e-07	5.69581e-05	5.05549	NA	NA	NA	1	1	1	0	3	-0.848284	4.64493	-0.991378	-5.28618	-1.00908	-5.30206	NA	NA	0.39628	3.402e-06	0.321501	1.249e-07	0.312935	1.14504e-07	NA	NA	0.798494	0.000173694	0.879511	2.12153e-05	0.864192	1.69302e-05	NA	NA
RBM6	3.3372e-06	0.000186619	-4.64889	Stomach	4.57914e-07	6.14409e-05	5.04316	Brain_Caudate_basal_ganglia	6.30918e-07	8.1629e-05	-4.9815	NA	NA	NA	1	1	1	0	3	-0.848284	4.64493	-0.991378	-5.28618	1.43486	5.30853	NA	NA	0.39628	3.402e-06	0.321501	1.249e-07	0.151326	1.10514e-07	NA	NA	0.798494	0.000173694	0.879511	2.12153e-05	0.755966	1.59584e-05	NA	NA
RBM6	3.3372e-06	0.000186619	-4.64889	Stomach	4.57914e-07	6.14409e-05	5.04316	Brain_Cerebellar_Hemisphere	6.30918e-07	7.50705e-05	4.9815	NA	NA	NA	1	1	1	0	3	-0.848284	4.64493	-0.991378	-5.28618	-1.43486	-5.30853	NA	NA	0.39628	3.402e-06	0.321501	1.249e-07	0.151326	1.10514e-07	NA	NA	0.798494	0.000173694	0.879511	2.12153e-05	0.736471	1.43718e-05	NA	NA
RBM6	3.3372e-06	0.000186619	-4.64889	Stomach	4.57914e-07	6.14409e-05	5.04316	Brain_Cerebellum	6.30918e-07	7.37924e-05	-4.9815	NA	NA	NA	1	1	1	0	3	-0.848284	4.64493	-0.991378	-5.28618	1.43486	5.30853	NA	NA	0.39628	3.402e-06	0.321501	1.249e-07	0.151326	1.10514e-07	NA	NA	0.798494	0.000173694	0.879511	2.12153e-05	0.749812	1.46315e-05	NA	NA
RBM6	3.3372e-06	0.000186619	-4.64889	Stomach	4.57914e-07	6.14409e-05	5.04316	Brain_Frontal_Cortex_BA9	4.29294e-07	5.80478e-05	5.05549	NA	NA	NA	1	1	1	0	3	-0.848284	4.64493	-0.991378	-5.28618	-1.00908	-5.30206	NA	NA	0.39628	3.402e-06	0.321501	1.249e-07	0.312935	1.14504e-07	NA	NA	0.798494	0.000173694	0.879511	2.12153e-05	0.857597	1.60563e-05	NA	NA
RBM6	3.3372e-06	0.000186619	-4.64889	Stomach	4.57914e-07	6.14409e-05	5.04316	Brain_Putamen_basal_ganglia	6.30918e-07	9.45447e-05	-4.9815	NA	NA	NA	1	1	1	0	3	-0.848284	4.64493	-0.991378	-5.28618	1.43486	5.30853	NA	NA	0.39628	3.402e-06	0.321501	1.249e-07	0.151326	1.10514e-07	NA	NA	0.798494	0.000173694	0.879511	2.12153e-05	0.750494	1.75559e-05	NA	NA
RBM6	3.3372e-06	0.000186619	-4.64889	Stomach	4.57914e-07	6.14409e-05	5.04316	Breast_Mammary_Tissue	3.89761e-07	4.93692e-05	-5.07389	NA	NA	NA	1	1	1	0	3	-0.848284	4.64493	-0.991378	-5.28618	0.777076	5.29292	NA	NA	0.39628	3.402e-06	0.321501	1.249e-07	0.437114	1.20379e-07	NA	NA	0.798494	0.000173694	0.879511	2.12153e-05	0.903435	1.60118e-05	NA	NA
RBM6	3.3372e-06	0.000186619	-4.64889	Stomach	4.57914e-07	6.14409e-05	5.04316	Colon_Transverse	6.30918e-07	7.51491e-05	-4.9815	NA	NA	NA	1	1	1	0	3	-0.848284	4.64493	-0.991378	-5.28618	1.43486	5.30853	NA	NA	0.39628	3.402e-06	0.321501	1.249e-07	0.151326	1.10514e-07	NA	NA	0.798494	0.000173694	0.879511	2.12153e-05	0.756637	1.58088e-05	NA	NA
RBM6	3.3372e-06	0.000186619	-4.64889	Stomach	4.57914e-07	6.14409e-05	5.04316	Esophagus_Gastroesophageal_Junction	6.30918e-07	7.4828e-05	-4.9815	NA	NA	NA	1	1	1	0	3	-0.848284	4.64493	-0.991378	-5.28618	1.43486	5.30853	NA	NA	0.39628	3.402e-06	0.321501	1.249e-07	0.151326	1.10514e-07	NA	NA	0.798494	0.000173694	0.879511	2.12153e-05	0.744619	1.41182e-05	NA	NA
RBM6	3.3372e-06	0.000186619	-4.64889	Stomach	4.57914e-07	6.14409e-05	5.04316	Esophagus_Mucosa	4.29294e-07	5.37729e-05	-5.05549	NA	NA	NA	1	1	1	0	3	-0.848284	4.64493	-0.991378	-5.28618	1.00908	5.30206	NA	NA	0.39628	3.402e-06	0.321501	1.249e-07	0.312935	1.14504e-07	NA	NA	0.798494	0.000173694	0.879511	2.12153e-05	0.864095	1.49638e-05	NA	NA
RBM6	3.3372e-06	0.000186619	-4.64889	Stomach	4.57914e-07	6.14409e-05	5.04316	Esophagus_Muscularis	6.30918e-07	7.11461e-05	-4.9815	NA	NA	NA	1	1	1	0	3	-0.848284	4.64493	-0.991378	-5.28618	1.43486	5.30853	NA	NA	0.39628	3.402e-06	0.321501	1.249e-07	0.151326	1.10514e-07	NA	NA	0.798494	0.000173694	0.879511	2.12153e-05	0.750748	1.41135e-05	NA	NA
RBM6	3.3372e-06	0.000186619	-4.64889	Stomach	4.57914e-07	6.14409e-05	5.04316	Heart_Atrial_Appendage	1.44782e-05	0.00118142	4.33648	NA	NA	NA	1	1	1	0	3	-0.848284	4.64493	-0.991378	-5.28618	-1.09993	-4.59122	NA	NA	0.39628	3.402e-06	0.321501	1.249e-07	0.271362	4.40667e-06	NA	NA	0.798494	0.000173694	0.879511	2.12153e-05	0.836097	0.000382632	NA	NA
RBM6	3.3372e-06	0.000186619	-4.64889	Stomach	4.57914e-07	6.14409e-05	5.04316	Kidney_Cortex	6.30918e-07	8.75645e-05	4.9815	NA	NA	NA	1	1	1	0	3	-0.848284	4.64493	-0.991378	-5.28618	-1.43486	-5.30853	NA	NA	0.39628	3.402e-06	0.321501	1.249e-07	0.151326	1.10514e-07	NA	NA	0.798494	0.000173694	0.879511	2.12153e-05	0.765395	1.98753e-05	NA	NA
RBM6	3.3372e-06	0.000186619	-4.64889	Stomach	4.57914e-07	6.14409e-05	5.04316	Liver	6.30918e-07	8.65469e-05	-4.9815	NA	NA	NA	1	1	1	0	3	-0.848284	4.64493	-0.991378	-5.28618	1.43486	5.30853	NA	NA	0.39628	3.402e-06	0.321501	1.249e-07	0.151326	1.10514e-07	NA	NA	0.798494	0.000173694	0.879511	2.12153e-05	0.742515	1.70694e-05	NA	NA
RBM6	3.3372e-06	0.000186619	-4.64889	Stomach	4.57914e-07	6.14409e-05	5.04316	Minor_Salivary_Gland	6.30918e-07	7.18918e-05	-4.9815	NA	NA	NA	1	1	1	0	3	-0.848284	4.64493	-0.991378	-5.28618	1.43486	5.30853	NA	NA	0.39628	3.402e-06	0.321501	1.249e-07	0.151326	1.10514e-07	NA	NA	0.798494	0.000173694	0.879511	2.12153e-05	0.746319	1.53661e-05	NA	NA
RBM6	3.3372e-06	0.000186619	-4.64889	Stomach	4.57914e-07	6.14409e-05	5.04316	Nerve_Tibial	6.30918e-07	7.46258e-05	-4.9815	NA	NA	NA	1	1	1	0	3	-0.848284	4.64493	-0.991378	-5.28618	1.43486	5.30853	NA	NA	0.39628	3.402e-06	0.321501	1.249e-07	0.151326	1.10514e-07	NA	NA	0.798494	0.000173694	0.879511	2.12153e-05	0.745273	1.53213e-05	NA	NA
RBM6	3.3372e-06	0.000186619	-4.64889	Stomach	4.57914e-07	6.14409e-05	5.04316	Ovary	4.29294e-07	5.66082e-05	5.05549	NA	NA	NA	1	1	1	0	3	-0.848284	4.64493	-0.991378	-5.28618	-1.00908	-5.30206	NA	NA	0.39628	3.402e-06	0.321501	1.249e-07	0.312935	1.14504e-07	NA	NA	0.798494	0.000173694	0.879511	2.12153e-05	0.858504	1.56965e-05	NA	NA
RBM6	3.3372e-06	0.000186619	-4.64889	Stomach	4.57914e-07	6.14409e-05	5.04316	Pancreas	4.29294e-07	5.59776e-05	5.05549	NA	NA	NA	1	1	1	0	3	-0.848284	4.64493	-0.991378	-5.28618	-1.00908	-5.30206	NA	NA	0.39628	3.402e-06	0.321501	1.249e-07	0.312935	1.14504e-07	NA	NA	0.798494	0.000173694	0.879511	2.12153e-05	0.860026	1.72988e-05	NA	NA
RBM6	3.3372e-06	0.000186619	-4.64889	Stomach	4.57914e-07	6.14409e-05	5.04316	Pituitary	6.30918e-07	8.24081e-05	-4.9815	NA	NA	NA	1	1	1	0	3	-0.848284	4.64493	-0.991378	-5.28618	1.43486	5.30853	NA	NA	0.39628	3.402e-06	0.321501	1.249e-07	0.151326	1.10514e-07	NA	NA	0.798494	0.000173694	0.879511	2.12153e-05	0.756307	1.58096e-05	NA	NA
RBM6	3.3372e-06	0.000186619	-4.64889	Stomach	4.57914e-07	6.14409e-05	5.04316	Prostate	6.30918e-07	7.4357e-05	-4.9815	NA	NA	NA	1	1	1	0	3	-0.848284	4.64493	-0.991378	-5.28618	1.43486	5.30853	NA	NA	0.39628	3.402e-06	0.321501	1.249e-07	0.151326	1.10514e-07	NA	NA	0.798494	0.000173694	0.879511	2.12153e-05	0.759386	1.51914e-05	NA	NA
RBM6	3.3372e-06	0.000186619	-4.64889	Stomach	4.57914e-07	6.14409e-05	5.04316	Skin_Not_Sun_Exposed_Suprapubic	6.30918e-07	8.02742e-05	-4.9815	NA	NA	NA	1	1	1	0	3	-0.848284	4.64493	-0.991378	-5.28618	1.43486	5.30853	NA	NA	0.39628	3.402e-06	0.321501	1.249e-07	0.151326	1.10514e-07	NA	NA	0.798494	0.000173694	0.879511	2.12153e-05	0.759109	1.53955e-05	NA	NA
RBM6	3.3372e-06	0.000186619	-4.64889	Stomach	4.57914e-07	6.14409e-05	5.04316	Skin_Sun_Exposed_Lower_leg	3.89761e-07	5.13841e-05	-5.07389	NA	NA	NA	1	1	1	0	3	-0.848284	4.64493	-0.991378	-5.28618	0.777076	5.29292	NA	NA	0.39628	3.402e-06	0.321501	1.249e-07	0.437114	1.20379e-07	NA	NA	0.798494	0.000173694	0.879511	2.12153e-05	0.903325	1.61174e-05	NA	NA
RBM6	3.3372e-06	0.000186619	-4.64889	Stomach	4.57914e-07	6.14409e-05	5.04316	Small_Intestine_Terminal_Ileum	6.30918e-07	7.40474e-05	-4.9815	NA	NA	NA	1	1	1	0	3	-0.848284	4.64493	-0.991378	-5.28618	1.43486	5.30853	NA	NA	0.39628	3.402e-06	0.321501	1.249e-07	0.151326	1.10514e-07	NA	NA	0.798494	0.000173694	0.879511	2.12153e-05	0.760976	1.6025e-05	NA	NA
RBM6	3.3372e-06	0.000186619	-4.64889	Stomach	4.57914e-07	6.14409e-05	5.04316	Spleen	2.13024e-06	0.000213454	4.74066	NA	NA	NA	1	1	1	0	3	-0.848284	4.64493	-0.991378	-5.28618	-0.589119	-4.91165	NA	NA	0.39628	3.402e-06	0.321501	1.249e-07	0.555782	9.0315e-07	NA	NA	0.798494	0.000173694	0.879511	2.12153e-05	0.92763	8.84974e-05	NA	NA
RBM6	3.3372e-06	0.000186619	-4.64889	Stomach	4.57914e-07	6.14409e-05	5.04316	Stomach	4.29294e-07	5.61871e-05	5.05549	NA	NA	NA	1	1	1	0	3	-0.848284	4.64493	-0.991378	-5.28618	-1.00908	-5.30206	NA	NA	0.39628	3.402e-06	0.321501	1.249e-07	0.312935	1.14504e-07	NA	NA	0.798494	0.000173694	0.879511	2.12153e-05	0.866472	1.6592e-05	NA	NA
RBM6	3.3372e-06	0.000186619	-4.64889	Stomach	4.57914e-07	6.14409e-05	5.04316	Testis	4.29294e-07	6.14792e-05	5.05549	NA	NA	NA	1	1	1	0	3	-0.848284	4.64493	-0.991378	-5.28618	-1.00908	-5.30206	NA	NA	0.39628	3.402e-06	0.321501	1.249e-07	0.312935	1.14504e-07	NA	NA	0.798494	0.000173694	0.879511	2.12153e-05	0.868656	1.81079e-05	NA	NA
RBM6	3.3372e-06	0.000186619	-4.64889	Stomach	4.57914e-07	6.14409e-05	5.04316	Uterus	6.30918e-07	8.19115e-05	-4.9815	NA	NA	NA	1	1	1	0	3	-0.848284	4.64493	-0.991378	-5.28618	1.43486	5.30853	NA	NA	0.39628	3.402e-06	0.321501	1.249e-07	0.151326	1.10514e-07	NA	NA	0.798494	0.000173694	0.879511	2.12153e-05	0.744189	1.50779e-05	NA	NA
RBM6	3.3372e-06	0.000186619	-4.64889	Stomach	4.57914e-07	6.14409e-05	5.04316	Vagina	6.30918e-07	7.77922e-05	-4.9815	NA	NA	NA	1	1	1	0	3	-0.848284	4.64493	-0.991378	-5.28618	1.43486	5.30853	NA	NA	0.39628	3.402e-06	0.321501	1.249e-07	0.151326	1.10514e-07	NA	NA	0.798494	0.000173694	0.879511	2.12153e-05	0.751952	1.5914e-05	NA	NA
RBM6	3.3372e-06	0.000186619	-4.64889	Stomach	4.57914e-07	6.14409e-05	5.04316	smultixcan	4.29294e-07	5.25208e-05	5.05549	NA	NA	NA	1	1	1	0	3	-0.848284	4.64493	-0.991378	-5.28618	-1.00908	-5.30206	NA	NA	0.39628	3.402e-06	0.321501	1.249e-07	0.312935	1.14504e-07	NA	NA	0.798494	0.000173694	0.879511	2.12153e-05	0.846718	1.53102e-05	NA	NA
RBM6	3.3372e-06	0.000186619	-4.64889	Testis	4.57914e-07	7.24621e-05	5.04316	Artery_Coronary	6.30918e-07	7.80553e-05	-4.9815	NA	NA	NA	1	1	1	0	3	-0.848284	4.64493	-0.991378	-5.28618	1.43486	5.30853	NA	NA	0.39628	3.402e-06	0.321501	1.249e-07	0.151326	1.10514e-07	NA	NA	0.798494	0.000173694	0.874442	2.32268e-05	0.735918	1.57341e-05	NA	NA
RBM6	3.3372e-06	0.000186619	-4.64889	Testis	4.57914e-07	7.24621e-05	5.04316	Brain_Anterior_cingulate_cortex_BA24	4.29294e-07	5.69581e-05	5.05549	NA	NA	NA	1	1	1	0	3	-0.848284	4.64493	-0.991378	-5.28618	-1.00908	-5.30206	NA	NA	0.39628	3.402e-06	0.321501	1.249e-07	0.312935	1.14504e-07	NA	NA	0.798494	0.000173694	0.874442	2.32268e-05	0.864192	1.69302e-05	NA	NA
RBM6	3.3372e-06	0.000186619	-4.64889	Testis	4.57914e-07	7.24621e-05	5.04316	Brain_Caudate_basal_ganglia	6.30918e-07	8.1629e-05	-4.9815	NA	NA	NA	1	1	1	0	3	-0.848284	4.64493	-0.991378	-5.28618	1.43486	5.30853	NA	NA	0.39628	3.402e-06	0.321501	1.249e-07	0.151326	1.10514e-07	NA	NA	0.798494	0.000173694	0.874442	2.32268e-05	0.755966	1.59584e-05	NA	NA
RBM6	3.3372e-06	0.000186619	-4.64889	Testis	4.57914e-07	7.24621e-05	5.04316	Brain_Cerebellar_Hemisphere	6.30918e-07	7.50705e-05	4.9815	NA	NA	NA	1	1	1	0	3	-0.848284	4.64493	-0.991378	-5.28618	-1.43486	-5.30853	NA	NA	0.39628	3.402e-06	0.321501	1.249e-07	0.151326	1.10514e-07	NA	NA	0.798494	0.000173694	0.874442	2.32268e-05	0.736471	1.43718e-05	NA	NA
RBM6	3.3372e-06	0.000186619	-4.64889	Testis	4.57914e-07	7.24621e-05	5.04316	Brain_Cerebellum	6.30918e-07	7.37924e-05	-4.9815	NA	NA	NA	1	1	1	0	3	-0.848284	4.64493	-0.991378	-5.28618	1.43486	5.30853	NA	NA	0.39628	3.402e-06	0.321501	1.249e-07	0.151326	1.10514e-07	NA	NA	0.798494	0.000173694	0.874442	2.32268e-05	0.749812	1.46315e-05	NA	NA
RBM6	3.3372e-06	0.000186619	-4.64889	Testis	4.57914e-07	7.24621e-05	5.04316	Brain_Frontal_Cortex_BA9	4.29294e-07	5.80478e-05	5.05549	NA	NA	NA	1	1	1	0	3	-0.848284	4.64493	-0.991378	-5.28618	-1.00908	-5.30206	NA	NA	0.39628	3.402e-06	0.321501	1.249e-07	0.312935	1.14504e-07	NA	NA	0.798494	0.000173694	0.874442	2.32268e-05	0.857597	1.60563e-05	NA	NA
RBM6	3.3372e-06	0.000186619	-4.64889	Testis	4.57914e-07	7.24621e-05	5.04316	Brain_Putamen_basal_ganglia	6.30918e-07	9.45447e-05	-4.9815	NA	NA	NA	1	1	1	0	3	-0.848284	4.64493	-0.991378	-5.28618	1.43486	5.30853	NA	NA	0.39628	3.402e-06	0.321501	1.249e-07	0.151326	1.10514e-07	NA	NA	0.798494	0.000173694	0.874442	2.32268e-05	0.750494	1.75559e-05	NA	NA
RBM6	3.3372e-06	0.000186619	-4.64889	Testis	4.57914e-07	7.24621e-05	5.04316	Breast_Mammary_Tissue	3.89761e-07	4.93692e-05	-5.07389	NA	NA	NA	1	1	1	0	3	-0.848284	4.64493	-0.991378	-5.28618	0.777076	5.29292	NA	NA	0.39628	3.402e-06	0.321501	1.249e-07	0.437114	1.20379e-07	NA	NA	0.798494	0.000173694	0.874442	2.32268e-05	0.903435	1.60118e-05	NA	NA
RBM6	3.3372e-06	0.000186619	-4.64889	Testis	4.57914e-07	7.24621e-05	5.04316	Colon_Transverse	6.30918e-07	7.51491e-05	-4.9815	NA	NA	NA	1	1	1	0	3	-0.848284	4.64493	-0.991378	-5.28618	1.43486	5.30853	NA	NA	0.39628	3.402e-06	0.321501	1.249e-07	0.151326	1.10514e-07	NA	NA	0.798494	0.000173694	0.874442	2.32268e-05	0.756637	1.58088e-05	NA	NA
RBM6	3.3372e-06	0.000186619	-4.64889	Testis	4.57914e-07	7.24621e-05	5.04316	Esophagus_Gastroesophageal_Junction	6.30918e-07	7.4828e-05	-4.9815	NA	NA	NA	1	1	1	0	3	-0.848284	4.64493	-0.991378	-5.28618	1.43486	5.30853	NA	NA	0.39628	3.402e-06	0.321501	1.249e-07	0.151326	1.10514e-07	NA	NA	0.798494	0.000173694	0.874442	2.32268e-05	0.744619	1.41182e-05	NA	NA
RBM6	3.3372e-06	0.000186619	-4.64889	Testis	4.57914e-07	7.24621e-05	5.04316	Esophagus_Mucosa	4.29294e-07	5.37729e-05	-5.05549	NA	NA	NA	1	1	1	0	3	-0.848284	4.64493	-0.991378	-5.28618	1.00908	5.30206	NA	NA	0.39628	3.402e-06	0.321501	1.249e-07	0.312935	1.14504e-07	NA	NA	0.798494	0.000173694	0.874442	2.32268e-05	0.864095	1.49638e-05	NA	NA
RBM6	3.3372e-06	0.000186619	-4.64889	Testis	4.57914e-07	7.24621e-05	5.04316	Esophagus_Muscularis	6.30918e-07	7.11461e-05	-4.9815	NA	NA	NA	1	1	1	0	3	-0.848284	4.64493	-0.991378	-5.28618	1.43486	5.30853	NA	NA	0.39628	3.402e-06	0.321501	1.249e-07	0.151326	1.10514e-07	NA	NA	0.798494	0.000173694	0.874442	2.32268e-05	0.750748	1.41135e-05	NA	NA
RBM6	3.3372e-06	0.000186619	-4.64889	Testis	4.57914e-07	7.24621e-05	5.04316	Heart_Atrial_Appendage	1.44782e-05	0.00118142	4.33648	NA	NA	NA	1	1	1	0	3	-0.848284	4.64493	-0.991378	-5.28618	-1.09993	-4.59122	NA	NA	0.39628	3.402e-06	0.321501	1.249e-07	0.271362	4.40667e-06	NA	NA	0.798494	0.000173694	0.874442	2.32268e-05	0.836097	0.000382632	NA	NA
RBM6	3.3372e-06	0.000186619	-4.64889	Testis	4.57914e-07	7.24621e-05	5.04316	Kidney_Cortex	6.30918e-07	8.75645e-05	4.9815	NA	NA	NA	1	1	1	0	3	-0.848284	4.64493	-0.991378	-5.28618	-1.43486	-5.30853	NA	NA	0.39628	3.402e-06	0.321501	1.249e-07	0.151326	1.10514e-07	NA	NA	0.798494	0.000173694	0.874442	2.32268e-05	0.765395	1.98753e-05	NA	NA
RBM6	3.3372e-06	0.000186619	-4.64889	Testis	4.57914e-07	7.24621e-05	5.04316	Liver	6.30918e-07	8.65469e-05	-4.9815	NA	NA	NA	1	1	1	0	3	-0.848284	4.64493	-0.991378	-5.28618	1.43486	5.30853	NA	NA	0.39628	3.402e-06	0.321501	1.249e-07	0.151326	1.10514e-07	NA	NA	0.798494	0.000173694	0.874442	2.32268e-05	0.742515	1.70694e-05	NA	NA
RBM6	3.3372e-06	0.000186619	-4.64889	Testis	4.57914e-07	7.24621e-05	5.04316	Minor_Salivary_Gland	6.30918e-07	7.18918e-05	-4.9815	NA	NA	NA	1	1	1	0	3	-0.848284	4.64493	-0.991378	-5.28618	1.43486	5.30853	NA	NA	0.39628	3.402e-06	0.321501	1.249e-07	0.151326	1.10514e-07	NA	NA	0.798494	0.000173694	0.874442	2.32268e-05	0.746319	1.53661e-05	NA	NA
RBM6	3.3372e-06	0.000186619	-4.64889	Testis	4.57914e-07	7.24621e-05	5.04316	Nerve_Tibial	6.30918e-07	7.46258e-05	-4.9815	NA	NA	NA	1	1	1	0	3	-0.848284	4.64493	-0.991378	-5.28618	1.43486	5.30853	NA	NA	0.39628	3.402e-06	0.321501	1.249e-07	0.151326	1.10514e-07	NA	NA	0.798494	0.000173694	0.874442	2.32268e-05	0.745273	1.53213e-05	NA	NA
RBM6	3.3372e-06	0.000186619	-4.64889	Testis	4.57914e-07	7.24621e-05	5.04316	Ovary	4.29294e-07	5.66082e-05	5.05549	NA	NA	NA	1	1	1	0	3	-0.848284	4.64493	-0.991378	-5.28618	-1.00908	-5.30206	NA	NA	0.39628	3.402e-06	0.321501	1.249e-07	0.312935	1.14504e-07	NA	NA	0.798494	0.000173694	0.874442	2.32268e-05	0.858504	1.56965e-05	NA	NA
RBM6	3.3372e-06	0.000186619	-4.64889	Testis	4.57914e-07	7.24621e-05	5.04316	Pancreas	4.29294e-07	5.59776e-05	5.05549	NA	NA	NA	1	1	1	0	3	-0.848284	4.64493	-0.991378	-5.28618	-1.00908	-5.30206	NA	NA	0.39628	3.402e-06	0.321501	1.249e-07	0.312935	1.14504e-07	NA	NA	0.798494	0.000173694	0.874442	2.32268e-05	0.860026	1.72988e-05	NA	NA
RBM6	3.3372e-06	0.000186619	-4.64889	Testis	4.57914e-07	7.24621e-05	5.04316	Pituitary	6.30918e-07	8.24081e-05	-4.9815	NA	NA	NA	1	1	1	0	3	-0.848284	4.64493	-0.991378	-5.28618	1.43486	5.30853	NA	NA	0.39628	3.402e-06	0.321501	1.249e-07	0.151326	1.10514e-07	NA	NA	0.798494	0.000173694	0.874442	2.32268e-05	0.756307	1.58096e-05	NA	NA
RBM6	3.3372e-06	0.000186619	-4.64889	Testis	4.57914e-07	7.24621e-05	5.04316	Prostate	6.30918e-07	7.4357e-05	-4.9815	NA	NA	NA	1	1	1	0	3	-0.848284	4.64493	-0.991378	-5.28618	1.43486	5.30853	NA	NA	0.39628	3.402e-06	0.321501	1.249e-07	0.151326	1.10514e-07	NA	NA	0.798494	0.000173694	0.874442	2.32268e-05	0.759386	1.51914e-05	NA	NA
RBM6	3.3372e-06	0.000186619	-4.64889	Testis	4.57914e-07	7.24621e-05	5.04316	Skin_Not_Sun_Exposed_Suprapubic	6.30918e-07	8.02742e-05	-4.9815	NA	NA	NA	1	1	1	0	3	-0.848284	4.64493	-0.991378	-5.28618	1.43486	5.30853	NA	NA	0.39628	3.402e-06	0.321501	1.249e-07	0.151326	1.10514e-07	NA	NA	0.798494	0.000173694	0.874442	2.32268e-05	0.759109	1.53955e-05	NA	NA
RBM6	3.3372e-06	0.000186619	-4.64889	Testis	4.57914e-07	7.24621e-05	5.04316	Skin_Sun_Exposed_Lower_leg	3.89761e-07	5.13841e-05	-5.07389	NA	NA	NA	1	1	1	0	3	-0.848284	4.64493	-0.991378	-5.28618	0.777076	5.29292	NA	NA	0.39628	3.402e-06	0.321501	1.249e-07	0.437114	1.20379e-07	NA	NA	0.798494	0.000173694	0.874442	2.32268e-05	0.903325	1.61174e-05	NA	NA
RBM6	3.3372e-06	0.000186619	-4.64889	Testis	4.57914e-07	7.24621e-05	5.04316	Small_Intestine_Terminal_Ileum	6.30918e-07	7.40474e-05	-4.9815	NA	NA	NA	1	1	1	0	3	-0.848284	4.64493	-0.991378	-5.28618	1.43486	5.30853	NA	NA	0.39628	3.402e-06	0.321501	1.249e-07	0.151326	1.10514e-07	NA	NA	0.798494	0.000173694	0.874442	2.32268e-05	0.760976	1.6025e-05	NA	NA
RBM6	3.3372e-06	0.000186619	-4.64889	Testis	4.57914e-07	7.24621e-05	5.04316	Spleen	2.13024e-06	0.000213454	4.74066	NA	NA	NA	1	1	1	0	3	-0.848284	4.64493	-0.991378	-5.28618	-0.589119	-4.91165	NA	NA	0.39628	3.402e-06	0.321501	1.249e-07	0.555782	9.0315e-07	NA	NA	0.798494	0.000173694	0.874442	2.32268e-05	0.92763	8.84974e-05	NA	NA
RBM6	3.3372e-06	0.000186619	-4.64889	Testis	4.57914e-07	7.24621e-05	5.04316	Stomach	4.29294e-07	5.61871e-05	5.05549	NA	NA	NA	1	1	1	0	3	-0.848284	4.64493	-0.991378	-5.28618	-1.00908	-5.30206	NA	NA	0.39628	3.402e-06	0.321501	1.249e-07	0.312935	1.14504e-07	NA	NA	0.798494	0.000173694	0.874442	2.32268e-05	0.866472	1.6592e-05	NA	NA
RBM6	3.3372e-06	0.000186619	-4.64889	Testis	4.57914e-07	7.24621e-05	5.04316	Testis	4.29294e-07	6.14792e-05	5.05549	NA	NA	NA	1	1	1	0	3	-0.848284	4.64493	-0.991378	-5.28618	-1.00908	-5.30206	NA	NA	0.39628	3.402e-06	0.321501	1.249e-07	0.312935	1.14504e-07	NA	NA	0.798494	0.000173694	0.874442	2.32268e-05	0.868656	1.81079e-05	NA	NA
RBM6	3.3372e-06	0.000186619	-4.64889	Testis	4.57914e-07	7.24621e-05	5.04316	Uterus	6.30918e-07	8.19115e-05	-4.9815	NA	NA	NA	1	1	1	0	3	-0.848284	4.64493	-0.991378	-5.28618	1.43486	5.30853	NA	NA	0.39628	3.402e-06	0.321501	1.249e-07	0.151326	1.10514e-07	NA	NA	0.798494	0.000173694	0.874442	2.32268e-05	0.744189	1.50779e-05	NA	NA
RBM6	3.3372e-06	0.000186619	-4.64889	Testis	4.57914e-07	7.24621e-05	5.04316	Vagina	6.30918e-07	7.77922e-05	-4.9815	NA	NA	NA	1	1	1	0	3	-0.848284	4.64493	-0.991378	-5.28618	1.43486	5.30853	NA	NA	0.39628	3.402e-06	0.321501	1.249e-07	0.151326	1.10514e-07	NA	NA	0.798494	0.000173694	0.874442	2.32268e-05	0.751952	1.5914e-05	NA	NA
RBM6	3.3372e-06	0.000186619	-4.64889	Testis	4.57914e-07	7.24621e-05	5.04316	smultixcan	4.29294e-07	5.25208e-05	5.05549	NA	NA	NA	1	1	1	0	3	-0.848284	4.64493	-0.991378	-5.28618	-1.00908	-5.30206	NA	NA	0.39628	3.402e-06	0.321501	1.249e-07	0.312935	1.14504e-07	NA	NA	0.798494	0.000173694	0.874442	2.32268e-05	0.846718	1.53102e-05	NA	NA
RBM6	3.3372e-06	0.000186619	-4.64889	Thyroid	4.57914e-07	7.02257e-05	5.04316	Artery_Coronary	6.30918e-07	7.80553e-05	-4.9815	NA	NA	NA	1	1	1	0	3	-0.848284	4.64493	-0.991378	-5.28618	1.43486	5.30853	NA	NA	0.39628	3.402e-06	0.321501	1.249e-07	0.151326	1.10514e-07	NA	NA	0.798494	0.000173694	0.872371	2.21039e-05	0.735918	1.57341e-05	NA	NA
RBM6	3.3372e-06	0.000186619	-4.64889	Thyroid	4.57914e-07	7.02257e-05	5.04316	Brain_Anterior_cingulate_cortex_BA24	4.29294e-07	5.69581e-05	5.05549	NA	NA	NA	1	1	1	0	3	-0.848284	4.64493	-0.991378	-5.28618	-1.00908	-5.30206	NA	NA	0.39628	3.402e-06	0.321501	1.249e-07	0.312935	1.14504e-07	NA	NA	0.798494	0.000173694	0.872371	2.21039e-05	0.864192	1.69302e-05	NA	NA
RBM6	3.3372e-06	0.000186619	-4.64889	Thyroid	4.57914e-07	7.02257e-05	5.04316	Brain_Caudate_basal_ganglia	6.30918e-07	8.1629e-05	-4.9815	NA	NA	NA	1	1	1	0	3	-0.848284	4.64493	-0.991378	-5.28618	1.43486	5.30853	NA	NA	0.39628	3.402e-06	0.321501	1.249e-07	0.151326	1.10514e-07	NA	NA	0.798494	0.000173694	0.872371	2.21039e-05	0.755966	1.59584e-05	NA	NA
RBM6	3.3372e-06	0.000186619	-4.64889	Thyroid	4.57914e-07	7.02257e-05	5.04316	Brain_Cerebellar_Hemisphere	6.30918e-07	7.50705e-05	4.9815	NA	NA	NA	1	1	1	0	3	-0.848284	4.64493	-0.991378	-5.28618	-1.43486	-5.30853	NA	NA	0.39628	3.402e-06	0.321501	1.249e-07	0.151326	1.10514e-07	NA	NA	0.798494	0.000173694	0.872371	2.21039e-05	0.736471	1.43718e-05	NA	NA
RBM6	3.3372e-06	0.000186619	-4.64889	Thyroid	4.57914e-07	7.02257e-05	5.04316	Brain_Cerebellum	6.30918e-07	7.37924e-05	-4.9815	NA	NA	NA	1	1	1	0	3	-0.848284	4.64493	-0.991378	-5.28618	1.43486	5.30853	NA	NA	0.39628	3.402e-06	0.321501	1.249e-07	0.151326	1.10514e-07	NA	NA	0.798494	0.000173694	0.872371	2.21039e-05	0.749812	1.46315e-05	NA	NA
RBM6	3.3372e-06	0.000186619	-4.64889	Thyroid	4.57914e-07	7.02257e-05	5.04316	Brain_Frontal_Cortex_BA9	4.29294e-07	5.80478e-05	5.05549	NA	NA	NA	1	1	1	0	3	-0.848284	4.64493	-0.991378	-5.28618	-1.00908	-5.30206	NA	NA	0.39628	3.402e-06	0.321501	1.249e-07	0.312935	1.14504e-07	NA	NA	0.798494	0.000173694	0.872371	2.21039e-05	0.857597	1.60563e-05	NA	NA
RBM6	3.3372e-06	0.000186619	-4.64889	Thyroid	4.57914e-07	7.02257e-05	5.04316	Brain_Putamen_basal_ganglia	6.30918e-07	9.45447e-05	-4.9815	NA	NA	NA	1	1	1	0	3	-0.848284	4.64493	-0.991378	-5.28618	1.43486	5.30853	NA	NA	0.39628	3.402e-06	0.321501	1.249e-07	0.151326	1.10514e-07	NA	NA	0.798494	0.000173694	0.872371	2.21039e-05	0.750494	1.75559e-05	NA	NA
RBM6	3.3372e-06	0.000186619	-4.64889	Thyroid	4.57914e-07	7.02257e-05	5.04316	Breast_Mammary_Tissue	3.89761e-07	4.93692e-05	-5.07389	NA	NA	NA	1	1	1	0	3	-0.848284	4.64493	-0.991378	-5.28618	0.777076	5.29292	NA	NA	0.39628	3.402e-06	0.321501	1.249e-07	0.437114	1.20379e-07	NA	NA	0.798494	0.000173694	0.872371	2.21039e-05	0.903435	1.60118e-05	NA	NA
RBM6	3.3372e-06	0.000186619	-4.64889	Thyroid	4.57914e-07	7.02257e-05	5.04316	Colon_Transverse	6.30918e-07	7.51491e-05	-4.9815	NA	NA	NA	1	1	1	0	3	-0.848284	4.64493	-0.991378	-5.28618	1.43486	5.30853	NA	NA	0.39628	3.402e-06	0.321501	1.249e-07	0.151326	1.10514e-07	NA	NA	0.798494	0.000173694	0.872371	2.21039e-05	0.756637	1.58088e-05	NA	NA
RBM6	3.3372e-06	0.000186619	-4.64889	Thyroid	4.57914e-07	7.02257e-05	5.04316	Esophagus_Gastroesophageal_Junction	6.30918e-07	7.4828e-05	-4.9815	NA	NA	NA	1	1	1	0	3	-0.848284	4.64493	-0.991378	-5.28618	1.43486	5.30853	NA	NA	0.39628	3.402e-06	0.321501	1.249e-07	0.151326	1.10514e-07	NA	NA	0.798494	0.000173694	0.872371	2.21039e-05	0.744619	1.41182e-05	NA	NA
RBM6	3.3372e-06	0.000186619	-4.64889	Thyroid	4.57914e-07	7.02257e-05	5.04316	Esophagus_Mucosa	4.29294e-07	5.37729e-05	-5.05549	NA	NA	NA	1	1	1	0	3	-0.848284	4.64493	-0.991378	-5.28618	1.00908	5.30206	NA	NA	0.39628	3.402e-06	0.321501	1.249e-07	0.312935	1.14504e-07	NA	NA	0.798494	0.000173694	0.872371	2.21039e-05	0.864095	1.49638e-05	NA	NA
RBM6	3.3372e-06	0.000186619	-4.64889	Thyroid	4.57914e-07	7.02257e-05	5.04316	Esophagus_Muscularis	6.30918e-07	7.11461e-05	-4.9815	NA	NA	NA	1	1	1	0	3	-0.848284	4.64493	-0.991378	-5.28618	1.43486	5.30853	NA	NA	0.39628	3.402e-06	0.321501	1.249e-07	0.151326	1.10514e-07	NA	NA	0.798494	0.000173694	0.872371	2.21039e-05	0.750748	1.41135e-05	NA	NA
RBM6	3.3372e-06	0.000186619	-4.64889	Thyroid	4.57914e-07	7.02257e-05	5.04316	Heart_Atrial_Appendage	1.44782e-05	0.00118142	4.33648	NA	NA	NA	1	1	1	0	3	-0.848284	4.64493	-0.991378	-5.28618	-1.09993	-4.59122	NA	NA	0.39628	3.402e-06	0.321501	1.249e-07	0.271362	4.40667e-06	NA	NA	0.798494	0.000173694	0.872371	2.21039e-05	0.836097	0.000382632	NA	NA
RBM6	3.3372e-06	0.000186619	-4.64889	Thyroid	4.57914e-07	7.02257e-05	5.04316	Kidney_Cortex	6.30918e-07	8.75645e-05	4.9815	NA	NA	NA	1	1	1	0	3	-0.848284	4.64493	-0.991378	-5.28618	-1.43486	-5.30853	NA	NA	0.39628	3.402e-06	0.321501	1.249e-07	0.151326	1.10514e-07	NA	NA	0.798494	0.000173694	0.872371	2.21039e-05	0.765395	1.98753e-05	NA	NA
RBM6	3.3372e-06	0.000186619	-4.64889	Thyroid	4.57914e-07	7.02257e-05	5.04316	Liver	6.30918e-07	8.65469e-05	-4.9815	NA	NA	NA	1	1	1	0	3	-0.848284	4.64493	-0.991378	-5.28618	1.43486	5.30853	NA	NA	0.39628	3.402e-06	0.321501	1.249e-07	0.151326	1.10514e-07	NA	NA	0.798494	0.000173694	0.872371	2.21039e-05	0.742515	1.70694e-05	NA	NA
RBM6	3.3372e-06	0.000186619	-4.64889	Thyroid	4.57914e-07	7.02257e-05	5.04316	Minor_Salivary_Gland	6.30918e-07	7.18918e-05	-4.9815	NA	NA	NA	1	1	1	0	3	-0.848284	4.64493	-0.991378	-5.28618	1.43486	5.30853	NA	NA	0.39628	3.402e-06	0.321501	1.249e-07	0.151326	1.10514e-07	NA	NA	0.798494	0.000173694	0.872371	2.21039e-05	0.746319	1.53661e-05	NA	NA
RBM6	3.3372e-06	0.000186619	-4.64889	Thyroid	4.57914e-07	7.02257e-05	5.04316	Nerve_Tibial	6.30918e-07	7.46258e-05	-4.9815	NA	NA	NA	1	1	1	0	3	-0.848284	4.64493	-0.991378	-5.28618	1.43486	5.30853	NA	NA	0.39628	3.402e-06	0.321501	1.249e-07	0.151326	1.10514e-07	NA	NA	0.798494	0.000173694	0.872371	2.21039e-05	0.745273	1.53213e-05	NA	NA
RBM6	3.3372e-06	0.000186619	-4.64889	Thyroid	4.57914e-07	7.02257e-05	5.04316	Ovary	4.29294e-07	5.66082e-05	5.05549	NA	NA	NA	1	1	1	0	3	-0.848284	4.64493	-0.991378	-5.28618	-1.00908	-5.30206	NA	NA	0.39628	3.402e-06	0.321501	1.249e-07	0.312935	1.14504e-07	NA	NA	0.798494	0.000173694	0.872371	2.21039e-05	0.858504	1.56965e-05	NA	NA
RBM6	3.3372e-06	0.000186619	-4.64889	Thyroid	4.57914e-07	7.02257e-05	5.04316	Pancreas	4.29294e-07	5.59776e-05	5.05549	NA	NA	NA	1	1	1	0	3	-0.848284	4.64493	-0.991378	-5.28618	-1.00908	-5.30206	NA	NA	0.39628	3.402e-06	0.321501	1.249e-07	0.312935	1.14504e-07	NA	NA	0.798494	0.000173694	0.872371	2.21039e-05	0.860026	1.72988e-05	NA	NA
RBM6	3.3372e-06	0.000186619	-4.64889	Thyroid	4.57914e-07	7.02257e-05	5.04316	Pituitary	6.30918e-07	8.24081e-05	-4.9815	NA	NA	NA	1	1	1	0	3	-0.848284	4.64493	-0.991378	-5.28618	1.43486	5.30853	NA	NA	0.39628	3.402e-06	0.321501	1.249e-07	0.151326	1.10514e-07	NA	NA	0.798494	0.000173694	0.872371	2.21039e-05	0.756307	1.58096e-05	NA	NA
RBM6	3.3372e-06	0.000186619	-4.64889	Thyroid	4.57914e-07	7.02257e-05	5.04316	Prostate	6.30918e-07	7.4357e-05	-4.9815	NA	NA	NA	1	1	1	0	3	-0.848284	4.64493	-0.991378	-5.28618	1.43486	5.30853	NA	NA	0.39628	3.402e-06	0.321501	1.249e-07	0.151326	1.10514e-07	NA	NA	0.798494	0.000173694	0.872371	2.21039e-05	0.759386	1.51914e-05	NA	NA
RBM6	3.3372e-06	0.000186619	-4.64889	Thyroid	4.57914e-07	7.02257e-05	5.04316	Skin_Not_Sun_Exposed_Suprapubic	6.30918e-07	8.02742e-05	-4.9815	NA	NA	NA	1	1	1	0	3	-0.848284	4.64493	-0.991378	-5.28618	1.43486	5.30853	NA	NA	0.39628	3.402e-06	0.321501	1.249e-07	0.151326	1.10514e-07	NA	NA	0.798494	0.000173694	0.872371	2.21039e-05	0.759109	1.53955e-05	NA	NA
RBM6	3.3372e-06	0.000186619	-4.64889	Thyroid	4.57914e-07	7.02257e-05	5.04316	Skin_Sun_Exposed_Lower_leg	3.89761e-07	5.13841e-05	-5.07389	NA	NA	NA	1	1	1	0	3	-0.848284	4.64493	-0.991378	-5.28618	0.777076	5.29292	NA	NA	0.39628	3.402e-06	0.321501	1.249e-07	0.437114	1.20379e-07	NA	NA	0.798494	0.000173694	0.872371	2.21039e-05	0.903325	1.61174e-05	NA	NA
RBM6	3.3372e-06	0.000186619	-4.64889	Thyroid	4.57914e-07	7.02257e-05	5.04316	Small_Intestine_Terminal_Ileum	6.30918e-07	7.40474e-05	-4.9815	NA	NA	NA	1	1	1	0	3	-0.848284	4.64493	-0.991378	-5.28618	1.43486	5.30853	NA	NA	0.39628	3.402e-06	0.321501	1.249e-07	0.151326	1.10514e-07	NA	NA	0.798494	0.000173694	0.872371	2.21039e-05	0.760976	1.6025e-05	NA	NA
RBM6	3.3372e-06	0.000186619	-4.64889	Thyroid	4.57914e-07	7.02257e-05	5.04316	Spleen	2.13024e-06	0.000213454	4.74066	NA	NA	NA	1	1	1	0	3	-0.848284	4.64493	-0.991378	-5.28618	-0.589119	-4.91165	NA	NA	0.39628	3.402e-06	0.321501	1.249e-07	0.555782	9.0315e-07	NA	NA	0.798494	0.000173694	0.872371	2.21039e-05	0.92763	8.84974e-05	NA	NA
RBM6	3.3372e-06	0.000186619	-4.64889	Thyroid	4.57914e-07	7.02257e-05	5.04316	Stomach	4.29294e-07	5.61871e-05	5.05549	NA	NA	NA	1	1	1	0	3	-0.848284	4.64493	-0.991378	-5.28618	-1.00908	-5.30206	NA	NA	0.39628	3.402e-06	0.321501	1.249e-07	0.312935	1.14504e-07	NA	NA	0.798494	0.000173694	0.872371	2.21039e-05	0.866472	1.6592e-05	NA	NA
RBM6	3.3372e-06	0.000186619	-4.64889	Thyroid	4.57914e-07	7.02257e-05	5.04316	Testis	4.29294e-07	6.14792e-05	5.05549	NA	NA	NA	1	1	1	0	3	-0.848284	4.64493	-0.991378	-5.28618	-1.00908	-5.30206	NA	NA	0.39628	3.402e-06	0.321501	1.249e-07	0.312935	1.14504e-07	NA	NA	0.798494	0.000173694	0.872371	2.21039e-05	0.868656	1.81079e-05	NA	NA
RBM6	3.3372e-06	0.000186619	-4.64889	Thyroid	4.57914e-07	7.02257e-05	5.04316	Uterus	6.30918e-07	8.19115e-05	-4.9815	NA	NA	NA	1	1	1	0	3	-0.848284	4.64493	-0.991378	-5.28618	1.43486	5.30853	NA	NA	0.39628	3.402e-06	0.321501	1.249e-07	0.151326	1.10514e-07	NA	NA	0.798494	0.000173694	0.872371	2.21039e-05	0.744189	1.50779e-05	NA	NA
RBM6	3.3372e-06	0.000186619	-4.64889	Thyroid	4.57914e-07	7.02257e-05	5.04316	Vagina	6.30918e-07	7.77922e-05	-4.9815	NA	NA	NA	1	1	1	0	3	-0.848284	4.64493	-0.991378	-5.28618	1.43486	5.30853	NA	NA	0.39628	3.402e-06	0.321501	1.249e-07	0.151326	1.10514e-07	NA	NA	0.798494	0.000173694	0.872371	2.21039e-05	0.751952	1.5914e-05	NA	NA
RBM6	3.3372e-06	0.000186619	-4.64889	Thyroid	4.57914e-07	7.02257e-05	5.04316	smultixcan	4.29294e-07	5.25208e-05	5.05549	NA	NA	NA	1	1	1	0	3	-0.848284	4.64493	-0.991378	-5.28618	-1.00908	-5.30206	NA	NA	0.39628	3.402e-06	0.321501	1.249e-07	0.312935	1.14504e-07	NA	NA	0.798494	0.000173694	0.872371	2.21039e-05	0.846718	1.53102e-05	NA	NA
RBM6	3.3372e-06	0.000186619	-4.64889	Uterus	5.55252e-07	7.94274e-05	5.00617	Artery_Coronary	6.30918e-07	7.80553e-05	-4.9815	NA	NA	NA	1	1	1	0	3	-0.848284	4.64493	-0.984515	-5.24917	1.43486	5.30853	NA	NA	0.39628	3.402e-06	0.324862	1.5279e-07	0.151326	1.10514e-07	NA	NA	0.798494	0.000173694	0.878615	2.66404e-05	0.735918	1.57341e-05	NA	NA
RBM6	3.3372e-06	0.000186619	-4.64889	Uterus	5.55252e-07	7.94274e-05	5.00617	Brain_Anterior_cingulate_cortex_BA24	4.29294e-07	5.69581e-05	5.05549	NA	NA	NA	1	1	1	0	3	-0.848284	4.64493	-0.984515	-5.24917	-1.00908	-5.30206	NA	NA	0.39628	3.402e-06	0.324862	1.5279e-07	0.312935	1.14504e-07	NA	NA	0.798494	0.000173694	0.878615	2.66404e-05	0.864192	1.69302e-05	NA	NA
RBM6	3.3372e-06	0.000186619	-4.64889	Uterus	5.55252e-07	7.94274e-05	5.00617	Brain_Caudate_basal_ganglia	6.30918e-07	8.1629e-05	-4.9815	NA	NA	NA	1	1	1	0	3	-0.848284	4.64493	-0.984515	-5.24917	1.43486	5.30853	NA	NA	0.39628	3.402e-06	0.324862	1.5279e-07	0.151326	1.10514e-07	NA	NA	0.798494	0.000173694	0.878615	2.66404e-05	0.755966	1.59584e-05	NA	NA
RBM6	3.3372e-06	0.000186619	-4.64889	Uterus	5.55252e-07	7.94274e-05	5.00617	Brain_Cerebellar_Hemisphere	6.30918e-07	7.50705e-05	4.9815	NA	NA	NA	1	1	1	0	3	-0.848284	4.64493	-0.984515	-5.24917	-1.43486	-5.30853	NA	NA	0.39628	3.402e-06	0.324862	1.5279e-07	0.151326	1.10514e-07	NA	NA	0.798494	0.000173694	0.878615	2.66404e-05	0.736471	1.43718e-05	NA	NA
RBM6	3.3372e-06	0.000186619	-4.64889	Uterus	5.55252e-07	7.94274e-05	5.00617	Brain_Cerebellum	6.30918e-07	7.37924e-05	-4.9815	NA	NA	NA	1	1	1	0	3	-0.848284	4.64493	-0.984515	-5.24917	1.43486	5.30853	NA	NA	0.39628	3.402e-06	0.324862	1.5279e-07	0.151326	1.10514e-07	NA	NA	0.798494	0.000173694	0.878615	2.66404e-05	0.749812	1.46315e-05	NA	NA
RBM6	3.3372e-06	0.000186619	-4.64889	Uterus	5.55252e-07	7.94274e-05	5.00617	Brain_Frontal_Cortex_BA9	4.29294e-07	5.80478e-05	5.05549	NA	NA	NA	1	1	1	0	3	-0.848284	4.64493	-0.984515	-5.24917	-1.00908	-5.30206	NA	NA	0.39628	3.402e-06	0.324862	1.5279e-07	0.312935	1.14504e-07	NA	NA	0.798494	0.000173694	0.878615	2.66404e-05	0.857597	1.60563e-05	NA	NA
RBM6	3.3372e-06	0.000186619	-4.64889	Uterus	5.55252e-07	7.94274e-05	5.00617	Brain_Putamen_basal_ganglia	6.30918e-07	9.45447e-05	-4.9815	NA	NA	NA	1	1	1	0	3	-0.848284	4.64493	-0.984515	-5.24917	1.43486	5.30853	NA	NA	0.39628	3.402e-06	0.324862	1.5279e-07	0.151326	1.10514e-07	NA	NA	0.798494	0.000173694	0.878615	2.66404e-05	0.750494	1.75559e-05	NA	NA
RBM6	3.3372e-06	0.000186619	-4.64889	Uterus	5.55252e-07	7.94274e-05	5.00617	Breast_Mammary_Tissue	3.89761e-07	4.93692e-05	-5.07389	NA	NA	NA	1	1	1	0	3	-0.848284	4.64493	-0.984515	-5.24917	0.777076	5.29292	NA	NA	0.39628	3.402e-06	0.324862	1.5279e-07	0.437114	1.20379e-07	NA	NA	0.798494	0.000173694	0.878615	2.66404e-05	0.903435	1.60118e-05	NA	NA
RBM6	3.3372e-06	0.000186619	-4.64889	Uterus	5.55252e-07	7.94274e-05	5.00617	Colon_Transverse	6.30918e-07	7.51491e-05	-4.9815	NA	NA	NA	1	1	1	0	3	-0.848284	4.64493	-0.984515	-5.24917	1.43486	5.30853	NA	NA	0.39628	3.402e-06	0.324862	1.5279e-07	0.151326	1.10514e-07	NA	NA	0.798494	0.000173694	0.878615	2.66404e-05	0.756637	1.58088e-05	NA	NA
RBM6	3.3372e-06	0.000186619	-4.64889	Uterus	5.55252e-07	7.94274e-05	5.00617	Esophagus_Gastroesophageal_Junction	6.30918e-07	7.4828e-05	-4.9815	NA	NA	NA	1	1	1	0	3	-0.848284	4.64493	-0.984515	-5.24917	1.43486	5.30853	NA	NA	0.39628	3.402e-06	0.324862	1.5279e-07	0.151326	1.10514e-07	NA	NA	0.798494	0.000173694	0.878615	2.66404e-05	0.744619	1.41182e-05	NA	NA
RBM6	3.3372e-06	0.000186619	-4.64889	Uterus	5.55252e-07	7.94274e-05	5.00617	Esophagus_Mucosa	4.29294e-07	5.37729e-05	-5.05549	NA	NA	NA	1	1	1	0	3	-0.848284	4.64493	-0.984515	-5.24917	1.00908	5.30206	NA	NA	0.39628	3.402e-06	0.324862	1.5279e-07	0.312935	1.14504e-07	NA	NA	0.798494	0.000173694	0.878615	2.66404e-05	0.864095	1.49638e-05	NA	NA
RBM6	3.3372e-06	0.000186619	-4.64889	Uterus	5.55252e-07	7.94274e-05	5.00617	Esophagus_Muscularis	6.30918e-07	7.11461e-05	-4.9815	NA	NA	NA	1	1	1	0	3	-0.848284	4.64493	-0.984515	-5.24917	1.43486	5.30853	NA	NA	0.39628	3.402e-06	0.324862	1.5279e-07	0.151326	1.10514e-07	NA	NA	0.798494	0.000173694	0.878615	2.66404e-05	0.750748	1.41135e-05	NA	NA
RBM6	3.3372e-06	0.000186619	-4.64889	Uterus	5.55252e-07	7.94274e-05	5.00617	Heart_Atrial_Appendage	1.44782e-05	0.00118142	4.33648	NA	NA	NA	1	1	1	0	3	-0.848284	4.64493	-0.984515	-5.24917	-1.09993	-4.59122	NA	NA	0.39628	3.402e-06	0.324862	1.5279e-07	0.271362	4.40667e-06	NA	NA	0.798494	0.000173694	0.878615	2.66404e-05	0.836097	0.000382632	NA	NA
RBM6	3.3372e-06	0.000186619	-4.64889	Uterus	5.55252e-07	7.94274e-05	5.00617	Kidney_Cortex	6.30918e-07	8.75645e-05	4.9815	NA	NA	NA	1	1	1	0	3	-0.848284	4.64493	-0.984515	-5.24917	-1.43486	-5.30853	NA	NA	0.39628	3.402e-06	0.324862	1.5279e-07	0.151326	1.10514e-07	NA	NA	0.798494	0.000173694	0.878615	2.66404e-05	0.765395	1.98753e-05	NA	NA
RBM6	3.3372e-06	0.000186619	-4.64889	Uterus	5.55252e-07	7.94274e-05	5.00617	Liver	6.30918e-07	8.65469e-05	-4.9815	NA	NA	NA	1	1	1	0	3	-0.848284	4.64493	-0.984515	-5.24917	1.43486	5.30853	NA	NA	0.39628	3.402e-06	0.324862	1.5279e-07	0.151326	1.10514e-07	NA	NA	0.798494	0.000173694	0.878615	2.66404e-05	0.742515	1.70694e-05	NA	NA
RBM6	3.3372e-06	0.000186619	-4.64889	Uterus	5.55252e-07	7.94274e-05	5.00617	Minor_Salivary_Gland	6.30918e-07	7.18918e-05	-4.9815	NA	NA	NA	1	1	1	0	3	-0.848284	4.64493	-0.984515	-5.24917	1.43486	5.30853	NA	NA	0.39628	3.402e-06	0.324862	1.5279e-07	0.151326	1.10514e-07	NA	NA	0.798494	0.000173694	0.878615	2.66404e-05	0.746319	1.53661e-05	NA	NA
RBM6	3.3372e-06	0.000186619	-4.64889	Uterus	5.55252e-07	7.94274e-05	5.00617	Nerve_Tibial	6.30918e-07	7.46258e-05	-4.9815	NA	NA	NA	1	1	1	0	3	-0.848284	4.64493	-0.984515	-5.24917	1.43486	5.30853	NA	NA	0.39628	3.402e-06	0.324862	1.5279e-07	0.151326	1.10514e-07	NA	NA	0.798494	0.000173694	0.878615	2.66404e-05	0.745273	1.53213e-05	NA	NA
RBM6	3.3372e-06	0.000186619	-4.64889	Uterus	5.55252e-07	7.94274e-05	5.00617	Ovary	4.29294e-07	5.66082e-05	5.05549	NA	NA	NA	1	1	1	0	3	-0.848284	4.64493	-0.984515	-5.24917	-1.00908	-5.30206	NA	NA	0.39628	3.402e-06	0.324862	1.5279e-07	0.312935	1.14504e-07	NA	NA	0.798494	0.000173694	0.878615	2.66404e-05	0.858504	1.56965e-05	NA	NA
RBM6	3.3372e-06	0.000186619	-4.64889	Uterus	5.55252e-07	7.94274e-05	5.00617	Pancreas	4.29294e-07	5.59776e-05	5.05549	NA	NA	NA	1	1	1	0	3	-0.848284	4.64493	-0.984515	-5.24917	-1.00908	-5.30206	NA	NA	0.39628	3.402e-06	0.324862	1.5279e-07	0.312935	1.14504e-07	NA	NA	0.798494	0.000173694	0.878615	2.66404e-05	0.860026	1.72988e-05	NA	NA
RBM6	3.3372e-06	0.000186619	-4.64889	Uterus	5.55252e-07	7.94274e-05	5.00617	Pituitary	6.30918e-07	8.24081e-05	-4.9815	NA	NA	NA	1	1	1	0	3	-0.848284	4.64493	-0.984515	-5.24917	1.43486	5.30853	NA	NA	0.39628	3.402e-06	0.324862	1.5279e-07	0.151326	1.10514e-07	NA	NA	0.798494	0.000173694	0.878615	2.66404e-05	0.756307	1.58096e-05	NA	NA
RBM6	3.3372e-06	0.000186619	-4.64889	Uterus	5.55252e-07	7.94274e-05	5.00617	Prostate	6.30918e-07	7.4357e-05	-4.9815	NA	NA	NA	1	1	1	0	3	-0.848284	4.64493	-0.984515	-5.24917	1.43486	5.30853	NA	NA	0.39628	3.402e-06	0.324862	1.5279e-07	0.151326	1.10514e-07	NA	NA	0.798494	0.000173694	0.878615	2.66404e-05	0.759386	1.51914e-05	NA	NA
RBM6	3.3372e-06	0.000186619	-4.64889	Uterus	5.55252e-07	7.94274e-05	5.00617	Skin_Not_Sun_Exposed_Suprapubic	6.30918e-07	8.02742e-05	-4.9815	NA	NA	NA	1	1	1	0	3	-0.848284	4.64493	-0.984515	-5.24917	1.43486	5.30853	NA	NA	0.39628	3.402e-06	0.324862	1.5279e-07	0.151326	1.10514e-07	NA	NA	0.798494	0.000173694	0.878615	2.66404e-05	0.759109	1.53955e-05	NA	NA
RBM6	3.3372e-06	0.000186619	-4.64889	Uterus	5.55252e-07	7.94274e-05	5.00617	Skin_Sun_Exposed_Lower_leg	3.89761e-07	5.13841e-05	-5.07389	NA	NA	NA	1	1	1	0	3	-0.848284	4.64493	-0.984515	-5.24917	0.777076	5.29292	NA	NA	0.39628	3.402e-06	0.324862	1.5279e-07	0.437114	1.20379e-07	NA	NA	0.798494	0.000173694	0.878615	2.66404e-05	0.903325	1.61174e-05	NA	NA
RBM6	3.3372e-06	0.000186619	-4.64889	Uterus	5.55252e-07	7.94274e-05	5.00617	Small_Intestine_Terminal_Ileum	6.30918e-07	7.40474e-05	-4.9815	NA	NA	NA	1	1	1	0	3	-0.848284	4.64493	-0.984515	-5.24917	1.43486	5.30853	NA	NA	0.39628	3.402e-06	0.324862	1.5279e-07	0.151326	1.10514e-07	NA	NA	0.798494	0.000173694	0.878615	2.66404e-05	0.760976	1.6025e-05	NA	NA
RBM6	3.3372e-06	0.000186619	-4.64889	Uterus	5.55252e-07	7.94274e-05	5.00617	Spleen	2.13024e-06	0.000213454	4.74066	NA	NA	NA	1	1	1	0	3	-0.848284	4.64493	-0.984515	-5.24917	-0.589119	-4.91165	NA	NA	0.39628	3.402e-06	0.324862	1.5279e-07	0.555782	9.0315e-07	NA	NA	0.798494	0.000173694	0.878615	2.66404e-05	0.92763	8.84974e-05	NA	NA
RBM6	3.3372e-06	0.000186619	-4.64889	Uterus	5.55252e-07	7.94274e-05	5.00617	Stomach	4.29294e-07	5.61871e-05	5.05549	NA	NA	NA	1	1	1	0	3	-0.848284	4.64493	-0.984515	-5.24917	-1.00908	-5.30206	NA	NA	0.39628	3.402e-06	0.324862	1.5279e-07	0.312935	1.14504e-07	NA	NA	0.798494	0.000173694	0.878615	2.66404e-05	0.866472	1.6592e-05	NA	NA
RBM6	3.3372e-06	0.000186619	-4.64889	Uterus	5.55252e-07	7.94274e-05	5.00617	Testis	4.29294e-07	6.14792e-05	5.05549	NA	NA	NA	1	1	1	0	3	-0.848284	4.64493	-0.984515	-5.24917	-1.00908	-5.30206	NA	NA	0.39628	3.402e-06	0.324862	1.5279e-07	0.312935	1.14504e-07	NA	NA	0.798494	0.000173694	0.878615	2.66404e-05	0.868656	1.81079e-05	NA	NA
RBM6	3.3372e-06	0.000186619	-4.64889	Uterus	5.55252e-07	7.94274e-05	5.00617	Uterus	6.30918e-07	8.19115e-05	-4.9815	NA	NA	NA	1	1	1	0	3	-0.848284	4.64493	-0.984515	-5.24917	1.43486	5.30853	NA	NA	0.39628	3.402e-06	0.324862	1.5279e-07	0.151326	1.10514e-07	NA	NA	0.798494	0.000173694	0.878615	2.66404e-05	0.744189	1.50779e-05	NA	NA
RBM6	3.3372e-06	0.000186619	-4.64889	Uterus	5.55252e-07	7.94274e-05	5.00617	Vagina	6.30918e-07	7.77922e-05	-4.9815	NA	NA	NA	1	1	1	0	3	-0.848284	4.64493	-0.984515	-5.24917	1.43486	5.30853	NA	NA	0.39628	3.402e-06	0.324862	1.5279e-07	0.151326	1.10514e-07	NA	NA	0.798494	0.000173694	0.878615	2.66404e-05	0.751952	1.5914e-05	NA	NA
RBM6	3.3372e-06	0.000186619	-4.64889	Uterus	5.55252e-07	7.94274e-05	5.00617	smultixcan	4.29294e-07	5.25208e-05	5.05549	NA	NA	NA	1	1	1	0	3	-0.848284	4.64493	-0.984515	-5.24917	-1.00908	-5.30206	NA	NA	0.39628	3.402e-06	0.324862	1.5279e-07	0.312935	1.14504e-07	NA	NA	0.798494	0.000173694	0.878615	2.66404e-05	0.846718	1.53102e-05	NA	NA
RBM6	3.3372e-06	0.000186619	-4.64889	Vagina	5.55252e-07	8.81941e-05	5.00617	Artery_Coronary	6.30918e-07	7.80553e-05	-4.9815	NA	NA	NA	1	1	1	0	3	-0.848284	4.64493	-0.984515	-5.24917	1.43486	5.30853	NA	NA	0.39628	3.402e-06	0.324862	1.5279e-07	0.151326	1.10514e-07	NA	NA	0.798494	0.000173694	0.878418	2.81289e-05	0.735918	1.57341e-05	NA	NA
RBM6	3.3372e-06	0.000186619	-4.64889	Vagina	5.55252e-07	8.81941e-05	5.00617	Brain_Anterior_cingulate_cortex_BA24	4.29294e-07	5.69581e-05	5.05549	NA	NA	NA	1	1	1	0	3	-0.848284	4.64493	-0.984515	-5.24917	-1.00908	-5.30206	NA	NA	0.39628	3.402e-06	0.324862	1.5279e-07	0.312935	1.14504e-07	NA	NA	0.798494	0.000173694	0.878418	2.81289e-05	0.864192	1.69302e-05	NA	NA
RBM6	3.3372e-06	0.000186619	-4.64889	Vagina	5.55252e-07	8.81941e-05	5.00617	Brain_Caudate_basal_ganglia	6.30918e-07	8.1629e-05	-4.9815	NA	NA	NA	1	1	1	0	3	-0.848284	4.64493	-0.984515	-5.24917	1.43486	5.30853	NA	NA	0.39628	3.402e-06	0.324862	1.5279e-07	0.151326	1.10514e-07	NA	NA	0.798494	0.000173694	0.878418	2.81289e-05	0.755966	1.59584e-05	NA	NA
RBM6	3.3372e-06	0.000186619	-4.64889	Vagina	5.55252e-07	8.81941e-05	5.00617	Brain_Cerebellar_Hemisphere	6.30918e-07	7.50705e-05	4.9815	NA	NA	NA	1	1	1	0	3	-0.848284	4.64493	-0.984515	-5.24917	-1.43486	-5.30853	NA	NA	0.39628	3.402e-06	0.324862	1.5279e-07	0.151326	1.10514e-07	NA	NA	0.798494	0.000173694	0.878418	2.81289e-05	0.736471	1.43718e-05	NA	NA
RBM6	3.3372e-06	0.000186619	-4.64889	Vagina	5.55252e-07	8.81941e-05	5.00617	Brain_Cerebellum	6.30918e-07	7.37924e-05	-4.9815	NA	NA	NA	1	1	1	0	3	-0.848284	4.64493	-0.984515	-5.24917	1.43486	5.30853	NA	NA	0.39628	3.402e-06	0.324862	1.5279e-07	0.151326	1.10514e-07	NA	NA	0.798494	0.000173694	0.878418	2.81289e-05	0.749812	1.46315e-05	NA	NA
RBM6	3.3372e-06	0.000186619	-4.64889	Vagina	5.55252e-07	8.81941e-05	5.00617	Brain_Frontal_Cortex_BA9	4.29294e-07	5.80478e-05	5.05549	NA	NA	NA	1	1	1	0	3	-0.848284	4.64493	-0.984515	-5.24917	-1.00908	-5.30206	NA	NA	0.39628	3.402e-06	0.324862	1.5279e-07	0.312935	1.14504e-07	NA	NA	0.798494	0.000173694	0.878418	2.81289e-05	0.857597	1.60563e-05	NA	NA
RBM6	3.3372e-06	0.000186619	-4.64889	Vagina	5.55252e-07	8.81941e-05	5.00617	Brain_Putamen_basal_ganglia	6.30918e-07	9.45447e-05	-4.9815	NA	NA	NA	1	1	1	0	3	-0.848284	4.64493	-0.984515	-5.24917	1.43486	5.30853	NA	NA	0.39628	3.402e-06	0.324862	1.5279e-07	0.151326	1.10514e-07	NA	NA	0.798494	0.000173694	0.878418	2.81289e-05	0.750494	1.75559e-05	NA	NA
RBM6	3.3372e-06	0.000186619	-4.64889	Vagina	5.55252e-07	8.81941e-05	5.00617	Breast_Mammary_Tissue	3.89761e-07	4.93692e-05	-5.07389	NA	NA	NA	1	1	1	0	3	-0.848284	4.64493	-0.984515	-5.24917	0.777076	5.29292	NA	NA	0.39628	3.402e-06	0.324862	1.5279e-07	0.437114	1.20379e-07	NA	NA	0.798494	0.000173694	0.878418	2.81289e-05	0.903435	1.60118e-05	NA	NA
RBM6	3.3372e-06	0.000186619	-4.64889	Vagina	5.55252e-07	8.81941e-05	5.00617	Colon_Transverse	6.30918e-07	7.51491e-05	-4.9815	NA	NA	NA	1	1	1	0	3	-0.848284	4.64493	-0.984515	-5.24917	1.43486	5.30853	NA	NA	0.39628	3.402e-06	0.324862	1.5279e-07	0.151326	1.10514e-07	NA	NA	0.798494	0.000173694	0.878418	2.81289e-05	0.756637	1.58088e-05	NA	NA
RBM6	3.3372e-06	0.000186619	-4.64889	Vagina	5.55252e-07	8.81941e-05	5.00617	Esophagus_Gastroesophageal_Junction	6.30918e-07	7.4828e-05	-4.9815	NA	NA	NA	1	1	1	0	3	-0.848284	4.64493	-0.984515	-5.24917	1.43486	5.30853	NA	NA	0.39628	3.402e-06	0.324862	1.5279e-07	0.151326	1.10514e-07	NA	NA	0.798494	0.000173694	0.878418	2.81289e-05	0.744619	1.41182e-05	NA	NA
RBM6	3.3372e-06	0.000186619	-4.64889	Vagina	5.55252e-07	8.81941e-05	5.00617	Esophagus_Mucosa	4.29294e-07	5.37729e-05	-5.05549	NA	NA	NA	1	1	1	0	3	-0.848284	4.64493	-0.984515	-5.24917	1.00908	5.30206	NA	NA	0.39628	3.402e-06	0.324862	1.5279e-07	0.312935	1.14504e-07	NA	NA	0.798494	0.000173694	0.878418	2.81289e-05	0.864095	1.49638e-05	NA	NA
RBM6	3.3372e-06	0.000186619	-4.64889	Vagina	5.55252e-07	8.81941e-05	5.00617	Esophagus_Muscularis	6.30918e-07	7.11461e-05	-4.9815	NA	NA	NA	1	1	1	0	3	-0.848284	4.64493	-0.984515	-5.24917	1.43486	5.30853	NA	NA	0.39628	3.402e-06	0.324862	1.5279e-07	0.151326	1.10514e-07	NA	NA	0.798494	0.000173694	0.878418	2.81289e-05	0.750748	1.41135e-05	NA	NA
RBM6	3.3372e-06	0.000186619	-4.64889	Vagina	5.55252e-07	8.81941e-05	5.00617	Heart_Atrial_Appendage	1.44782e-05	0.00118142	4.33648	NA	NA	NA	1	1	1	0	3	-0.848284	4.64493	-0.984515	-5.24917	-1.09993	-4.59122	NA	NA	0.39628	3.402e-06	0.324862	1.5279e-07	0.271362	4.40667e-06	NA	NA	0.798494	0.000173694	0.878418	2.81289e-05	0.836097	0.000382632	NA	NA
RBM6	3.3372e-06	0.000186619	-4.64889	Vagina	5.55252e-07	8.81941e-05	5.00617	Kidney_Cortex	6.30918e-07	8.75645e-05	4.9815	NA	NA	NA	1	1	1	0	3	-0.848284	4.64493	-0.984515	-5.24917	-1.43486	-5.30853	NA	NA	0.39628	3.402e-06	0.324862	1.5279e-07	0.151326	1.10514e-07	NA	NA	0.798494	0.000173694	0.878418	2.81289e-05	0.765395	1.98753e-05	NA	NA
RBM6	3.3372e-06	0.000186619	-4.64889	Vagina	5.55252e-07	8.81941e-05	5.00617	Liver	6.30918e-07	8.65469e-05	-4.9815	NA	NA	NA	1	1	1	0	3	-0.848284	4.64493	-0.984515	-5.24917	1.43486	5.30853	NA	NA	0.39628	3.402e-06	0.324862	1.5279e-07	0.151326	1.10514e-07	NA	NA	0.798494	0.000173694	0.878418	2.81289e-05	0.742515	1.70694e-05	NA	NA
RBM6	3.3372e-06	0.000186619	-4.64889	Vagina	5.55252e-07	8.81941e-05	5.00617	Minor_Salivary_Gland	6.30918e-07	7.18918e-05	-4.9815	NA	NA	NA	1	1	1	0	3	-0.848284	4.64493	-0.984515	-5.24917	1.43486	5.30853	NA	NA	0.39628	3.402e-06	0.324862	1.5279e-07	0.151326	1.10514e-07	NA	NA	0.798494	0.000173694	0.878418	2.81289e-05	0.746319	1.53661e-05	NA	NA
RBM6	3.3372e-06	0.000186619	-4.64889	Vagina	5.55252e-07	8.81941e-05	5.00617	Nerve_Tibial	6.30918e-07	7.46258e-05	-4.9815	NA	NA	NA	1	1	1	0	3	-0.848284	4.64493	-0.984515	-5.24917	1.43486	5.30853	NA	NA	0.39628	3.402e-06	0.324862	1.5279e-07	0.151326	1.10514e-07	NA	NA	0.798494	0.000173694	0.878418	2.81289e-05	0.745273	1.53213e-05	NA	NA
RBM6	3.3372e-06	0.000186619	-4.64889	Vagina	5.55252e-07	8.81941e-05	5.00617	Ovary	4.29294e-07	5.66082e-05	5.05549	NA	NA	NA	1	1	1	0	3	-0.848284	4.64493	-0.984515	-5.24917	-1.00908	-5.30206	NA	NA	0.39628	3.402e-06	0.324862	1.5279e-07	0.312935	1.14504e-07	NA	NA	0.798494	0.000173694	0.878418	2.81289e-05	0.858504	1.56965e-05	NA	NA
RBM6	3.3372e-06	0.000186619	-4.64889	Vagina	5.55252e-07	8.81941e-05	5.00617	Pancreas	4.29294e-07	5.59776e-05	5.05549	NA	NA	NA	1	1	1	0	3	-0.848284	4.64493	-0.984515	-5.24917	-1.00908	-5.30206	NA	NA	0.39628	3.402e-06	0.324862	1.5279e-07	0.312935	1.14504e-07	NA	NA	0.798494	0.000173694	0.878418	2.81289e-05	0.860026	1.72988e-05	NA	NA
RBM6	3.3372e-06	0.000186619	-4.64889	Vagina	5.55252e-07	8.81941e-05	5.00617	Pituitary	6.30918e-07	8.24081e-05	-4.9815	NA	NA	NA	1	1	1	0	3	-0.848284	4.64493	-0.984515	-5.24917	1.43486	5.30853	NA	NA	0.39628	3.402e-06	0.324862	1.5279e-07	0.151326	1.10514e-07	NA	NA	0.798494	0.000173694	0.878418	2.81289e-05	0.756307	1.58096e-05	NA	NA
RBM6	3.3372e-06	0.000186619	-4.64889	Vagina	5.55252e-07	8.81941e-05	5.00617	Prostate	6.30918e-07	7.4357e-05	-4.9815	NA	NA	NA	1	1	1	0	3	-0.848284	4.64493	-0.984515	-5.24917	1.43486	5.30853	NA	NA	0.39628	3.402e-06	0.324862	1.5279e-07	0.151326	1.10514e-07	NA	NA	0.798494	0.000173694	0.878418	2.81289e-05	0.759386	1.51914e-05	NA	NA
RBM6	3.3372e-06	0.000186619	-4.64889	Vagina	5.55252e-07	8.81941e-05	5.00617	Skin_Not_Sun_Exposed_Suprapubic	6.30918e-07	8.02742e-05	-4.9815	NA	NA	NA	1	1	1	0	3	-0.848284	4.64493	-0.984515	-5.24917	1.43486	5.30853	NA	NA	0.39628	3.402e-06	0.324862	1.5279e-07	0.151326	1.10514e-07	NA	NA	0.798494	0.000173694	0.878418	2.81289e-05	0.759109	1.53955e-05	NA	NA
RBM6	3.3372e-06	0.000186619	-4.64889	Vagina	5.55252e-07	8.81941e-05	5.00617	Skin_Sun_Exposed_Lower_leg	3.89761e-07	5.13841e-05	-5.07389	NA	NA	NA	1	1	1	0	3	-0.848284	4.64493	-0.984515	-5.24917	0.777076	5.29292	NA	NA	0.39628	3.402e-06	0.324862	1.5279e-07	0.437114	1.20379e-07	NA	NA	0.798494	0.000173694	0.878418	2.81289e-05	0.903325	1.61174e-05	NA	NA
RBM6	3.3372e-06	0.000186619	-4.64889	Vagina	5.55252e-07	8.81941e-05	5.00617	Small_Intestine_Terminal_Ileum	6.30918e-07	7.40474e-05	-4.9815	NA	NA	NA	1	1	1	0	3	-0.848284	4.64493	-0.984515	-5.24917	1.43486	5.30853	NA	NA	0.39628	3.402e-06	0.324862	1.5279e-07	0.151326	1.10514e-07	NA	NA	0.798494	0.000173694	0.878418	2.81289e-05	0.760976	1.6025e-05	NA	NA
RBM6	3.3372e-06	0.000186619	-4.64889	Vagina	5.55252e-07	8.81941e-05	5.00617	Spleen	2.13024e-06	0.000213454	4.74066	NA	NA	NA	1	1	1	0	3	-0.848284	4.64493	-0.984515	-5.24917	-0.589119	-4.91165	NA	NA	0.39628	3.402e-06	0.324862	1.5279e-07	0.555782	9.0315e-07	NA	NA	0.798494	0.000173694	0.878418	2.81289e-05	0.92763	8.84974e-05	NA	NA
RBM6	3.3372e-06	0.000186619	-4.64889	Vagina	5.55252e-07	8.81941e-05	5.00617	Stomach	4.29294e-07	5.61871e-05	5.05549	NA	NA	NA	1	1	1	0	3	-0.848284	4.64493	-0.984515	-5.24917	-1.00908	-5.30206	NA	NA	0.39628	3.402e-06	0.324862	1.5279e-07	0.312935	1.14504e-07	NA	NA	0.798494	0.000173694	0.878418	2.81289e-05	0.866472	1.6592e-05	NA	NA
RBM6	3.3372e-06	0.000186619	-4.64889	Vagina	5.55252e-07	8.81941e-05	5.00617	Testis	4.29294e-07	6.14792e-05	5.05549	NA	NA	NA	1	1	1	0	3	-0.848284	4.64493	-0.984515	-5.24917	-1.00908	-5.30206	NA	NA	0.39628	3.402e-06	0.324862	1.5279e-07	0.312935	1.14504e-07	NA	NA	0.798494	0.000173694	0.878418	2.81289e-05	0.868656	1.81079e-05	NA	NA
RBM6	3.3372e-06	0.000186619	-4.64889	Vagina	5.55252e-07	8.81941e-05	5.00617	Uterus	6.30918e-07	8.19115e-05	-4.9815	NA	NA	NA	1	1	1	0	3	-0.848284	4.64493	-0.984515	-5.24917	1.43486	5.30853	NA	NA	0.39628	3.402e-06	0.324862	1.5279e-07	0.151326	1.10514e-07	NA	NA	0.798494	0.000173694	0.878418	2.81289e-05	0.744189	1.50779e-05	NA	NA
RBM6	3.3372e-06	0.000186619	-4.64889	Vagina	5.55252e-07	8.81941e-05	5.00617	Vagina	6.30918e-07	7.77922e-05	-4.9815	NA	NA	NA	1	1	1	0	3	-0.848284	4.64493	-0.984515	-5.24917	1.43486	5.30853	NA	NA	0.39628	3.402e-06	0.324862	1.5279e-07	0.151326	1.10514e-07	NA	NA	0.798494	0.000173694	0.878418	2.81289e-05	0.751952	1.5914e-05	NA	NA
RBM6	3.3372e-06	0.000186619	-4.64889	Vagina	5.55252e-07	8.81941e-05	5.00617	smultixcan	4.29294e-07	5.25208e-05	5.05549	NA	NA	NA	1	1	1	0	3	-0.848284	4.64493	-0.984515	-5.24917	-1.00908	-5.30206	NA	NA	0.39628	3.402e-06	0.324862	1.5279e-07	0.312935	1.14504e-07	NA	NA	0.798494	0.000173694	0.878418	2.81289e-05	0.846718	1.53102e-05	NA	NA
RBM6	3.3372e-06	0.000186619	-4.64889	Whole_Blood	4.57914e-07	6.74079e-05	5.04316	Artery_Coronary	6.30918e-07	7.80553e-05	-4.9815	NA	NA	NA	1	1	1	0	3	-0.848284	4.64493	-0.991378	-5.28618	1.43486	5.30853	NA	NA	0.39628	3.402e-06	0.321501	1.249e-07	0.151326	1.10514e-07	NA	NA	0.798494	0.000173694	0.87381	2.12871e-05	0.735918	1.57341e-05	NA	NA
RBM6	3.3372e-06	0.000186619	-4.64889	Whole_Blood	4.57914e-07	6.74079e-05	5.04316	Brain_Anterior_cingulate_cortex_BA24	4.29294e-07	5.69581e-05	5.05549	NA	NA	NA	1	1	1	0	3	-0.848284	4.64493	-0.991378	-5.28618	-1.00908	-5.30206	NA	NA	0.39628	3.402e-06	0.321501	1.249e-07	0.312935	1.14504e-07	NA	NA	0.798494	0.000173694	0.87381	2.12871e-05	0.864192	1.69302e-05	NA	NA
RBM6	3.3372e-06	0.000186619	-4.64889	Whole_Blood	4.57914e-07	6.74079e-05	5.04316	Brain_Caudate_basal_ganglia	6.30918e-07	8.1629e-05	-4.9815	NA	NA	NA	1	1	1	0	3	-0.848284	4.64493	-0.991378	-5.28618	1.43486	5.30853	NA	NA	0.39628	3.402e-06	0.321501	1.249e-07	0.151326	1.10514e-07	NA	NA	0.798494	0.000173694	0.87381	2.12871e-05	0.755966	1.59584e-05	NA	NA
RBM6	3.3372e-06	0.000186619	-4.64889	Whole_Blood	4.57914e-07	6.74079e-05	5.04316	Brain_Cerebellar_Hemisphere	6.30918e-07	7.50705e-05	4.9815	NA	NA	NA	1	1	1	0	3	-0.848284	4.64493	-0.991378	-5.28618	-1.43486	-5.30853	NA	NA	0.39628	3.402e-06	0.321501	1.249e-07	0.151326	1.10514e-07	NA	NA	0.798494	0.000173694	0.87381	2.12871e-05	0.736471	1.43718e-05	NA	NA
RBM6	3.3372e-06	0.000186619	-4.64889	Whole_Blood	4.57914e-07	6.74079e-05	5.04316	Brain_Cerebellum	6.30918e-07	7.37924e-05	-4.9815	NA	NA	NA	1	1	1	0	3	-0.848284	4.64493	-0.991378	-5.28618	1.43486	5.30853	NA	NA	0.39628	3.402e-06	0.321501	1.249e-07	0.151326	1.10514e-07	NA	NA	0.798494	0.000173694	0.87381	2.12871e-05	0.749812	1.46315e-05	NA	NA
RBM6	3.3372e-06	0.000186619	-4.64889	Whole_Blood	4.57914e-07	6.74079e-05	5.04316	Brain_Frontal_Cortex_BA9	4.29294e-07	5.80478e-05	5.05549	NA	NA	NA	1	1	1	0	3	-0.848284	4.64493	-0.991378	-5.28618	-1.00908	-5.30206	NA	NA	0.39628	3.402e-06	0.321501	1.249e-07	0.312935	1.14504e-07	NA	NA	0.798494	0.000173694	0.87381	2.12871e-05	0.857597	1.60563e-05	NA	NA
RBM6	3.3372e-06	0.000186619	-4.64889	Whole_Blood	4.57914e-07	6.74079e-05	5.04316	Brain_Putamen_basal_ganglia	6.30918e-07	9.45447e-05	-4.9815	NA	NA	NA	1	1	1	0	3	-0.848284	4.64493	-0.991378	-5.28618	1.43486	5.30853	NA	NA	0.39628	3.402e-06	0.321501	1.249e-07	0.151326	1.10514e-07	NA	NA	0.798494	0.000173694	0.87381	2.12871e-05	0.750494	1.75559e-05	NA	NA
RBM6	3.3372e-06	0.000186619	-4.64889	Whole_Blood	4.57914e-07	6.74079e-05	5.04316	Breast_Mammary_Tissue	3.89761e-07	4.93692e-05	-5.07389	NA	NA	NA	1	1	1	0	3	-0.848284	4.64493	-0.991378	-5.28618	0.777076	5.29292	NA	NA	0.39628	3.402e-06	0.321501	1.249e-07	0.437114	1.20379e-07	NA	NA	0.798494	0.000173694	0.87381	2.12871e-05	0.903435	1.60118e-05	NA	NA
RBM6	3.3372e-06	0.000186619	-4.64889	Whole_Blood	4.57914e-07	6.74079e-05	5.04316	Colon_Transverse	6.30918e-07	7.51491e-05	-4.9815	NA	NA	NA	1	1	1	0	3	-0.848284	4.64493	-0.991378	-5.28618	1.43486	5.30853	NA	NA	0.39628	3.402e-06	0.321501	1.249e-07	0.151326	1.10514e-07	NA	NA	0.798494	0.000173694	0.87381	2.12871e-05	0.756637	1.58088e-05	NA	NA
RBM6	3.3372e-06	0.000186619	-4.64889	Whole_Blood	4.57914e-07	6.74079e-05	5.04316	Esophagus_Gastroesophageal_Junction	6.30918e-07	7.4828e-05	-4.9815	NA	NA	NA	1	1	1	0	3	-0.848284	4.64493	-0.991378	-5.28618	1.43486	5.30853	NA	NA	0.39628	3.402e-06	0.321501	1.249e-07	0.151326	1.10514e-07	NA	NA	0.798494	0.000173694	0.87381	2.12871e-05	0.744619	1.41182e-05	NA	NA
RBM6	3.3372e-06	0.000186619	-4.64889	Whole_Blood	4.57914e-07	6.74079e-05	5.04316	Esophagus_Mucosa	4.29294e-07	5.37729e-05	-5.05549	NA	NA	NA	1	1	1	0	3	-0.848284	4.64493	-0.991378	-5.28618	1.00908	5.30206	NA	NA	0.39628	3.402e-06	0.321501	1.249e-07	0.312935	1.14504e-07	NA	NA	0.798494	0.000173694	0.87381	2.12871e-05	0.864095	1.49638e-05	NA	NA
RBM6	3.3372e-06	0.000186619	-4.64889	Whole_Blood	4.57914e-07	6.74079e-05	5.04316	Esophagus_Muscularis	6.30918e-07	7.11461e-05	-4.9815	NA	NA	NA	1	1	1	0	3	-0.848284	4.64493	-0.991378	-5.28618	1.43486	5.30853	NA	NA	0.39628	3.402e-06	0.321501	1.249e-07	0.151326	1.10514e-07	NA	NA	0.798494	0.000173694	0.87381	2.12871e-05	0.750748	1.41135e-05	NA	NA
RBM6	3.3372e-06	0.000186619	-4.64889	Whole_Blood	4.57914e-07	6.74079e-05	5.04316	Heart_Atrial_Appendage	1.44782e-05	0.00118142	4.33648	NA	NA	NA	1	1	1	0	3	-0.848284	4.64493	-0.991378	-5.28618	-1.09993	-4.59122	NA	NA	0.39628	3.402e-06	0.321501	1.249e-07	0.271362	4.40667e-06	NA	NA	0.798494	0.000173694	0.87381	2.12871e-05	0.836097	0.000382632	NA	NA
RBM6	3.3372e-06	0.000186619	-4.64889	Whole_Blood	4.57914e-07	6.74079e-05	5.04316	Kidney_Cortex	6.30918e-07	8.75645e-05	4.9815	NA	NA	NA	1	1	1	0	3	-0.848284	4.64493	-0.991378	-5.28618	-1.43486	-5.30853	NA	NA	0.39628	3.402e-06	0.321501	1.249e-07	0.151326	1.10514e-07	NA	NA	0.798494	0.000173694	0.87381	2.12871e-05	0.765395	1.98753e-05	NA	NA
RBM6	3.3372e-06	0.000186619	-4.64889	Whole_Blood	4.57914e-07	6.74079e-05	5.04316	Liver	6.30918e-07	8.65469e-05	-4.9815	NA	NA	NA	1	1	1	0	3	-0.848284	4.64493	-0.991378	-5.28618	1.43486	5.30853	NA	NA	0.39628	3.402e-06	0.321501	1.249e-07	0.151326	1.10514e-07	NA	NA	0.798494	0.000173694	0.87381	2.12871e-05	0.742515	1.70694e-05	NA	NA
RBM6	3.3372e-06	0.000186619	-4.64889	Whole_Blood	4.57914e-07	6.74079e-05	5.04316	Minor_Salivary_Gland	6.30918e-07	7.18918e-05	-4.9815	NA	NA	NA	1	1	1	0	3	-0.848284	4.64493	-0.991378	-5.28618	1.43486	5.30853	NA	NA	0.39628	3.402e-06	0.321501	1.249e-07	0.151326	1.10514e-07	NA	NA	0.798494	0.000173694	0.87381	2.12871e-05	0.746319	1.53661e-05	NA	NA
RBM6	3.3372e-06	0.000186619	-4.64889	Whole_Blood	4.57914e-07	6.74079e-05	5.04316	Nerve_Tibial	6.30918e-07	7.46258e-05	-4.9815	NA	NA	NA	1	1	1	0	3	-0.848284	4.64493	-0.991378	-5.28618	1.43486	5.30853	NA	NA	0.39628	3.402e-06	0.321501	1.249e-07	0.151326	1.10514e-07	NA	NA	0.798494	0.000173694	0.87381	2.12871e-05	0.745273	1.53213e-05	NA	NA
RBM6	3.3372e-06	0.000186619	-4.64889	Whole_Blood	4.57914e-07	6.74079e-05	5.04316	Ovary	4.29294e-07	5.66082e-05	5.05549	NA	NA	NA	1	1	1	0	3	-0.848284	4.64493	-0.991378	-5.28618	-1.00908	-5.30206	NA	NA	0.39628	3.402e-06	0.321501	1.249e-07	0.312935	1.14504e-07	NA	NA	0.798494	0.000173694	0.87381	2.12871e-05	0.858504	1.56965e-05	NA	NA
RBM6	3.3372e-06	0.000186619	-4.64889	Whole_Blood	4.57914e-07	6.74079e-05	5.04316	Pancreas	4.29294e-07	5.59776e-05	5.05549	NA	NA	NA	1	1	1	0	3	-0.848284	4.64493	-0.991378	-5.28618	-1.00908	-5.30206	NA	NA	0.39628	3.402e-06	0.321501	1.249e-07	0.312935	1.14504e-07	NA	NA	0.798494	0.000173694	0.87381	2.12871e-05	0.860026	1.72988e-05	NA	NA
RBM6	3.3372e-06	0.000186619	-4.64889	Whole_Blood	4.57914e-07	6.74079e-05	5.04316	Pituitary	6.30918e-07	8.24081e-05	-4.9815	NA	NA	NA	1	1	1	0	3	-0.848284	4.64493	-0.991378	-5.28618	1.43486	5.30853	NA	NA	0.39628	3.402e-06	0.321501	1.249e-07	0.151326	1.10514e-07	NA	NA	0.798494	0.000173694	0.87381	2.12871e-05	0.756307	1.58096e-05	NA	NA
RBM6	3.3372e-06	0.000186619	-4.64889	Whole_Blood	4.57914e-07	6.74079e-05	5.04316	Prostate	6.30918e-07	7.4357e-05	-4.9815	NA	NA	NA	1	1	1	0	3	-0.848284	4.64493	-0.991378	-5.28618	1.43486	5.30853	NA	NA	0.39628	3.402e-06	0.321501	1.249e-07	0.151326	1.10514e-07	NA	NA	0.798494	0.000173694	0.87381	2.12871e-05	0.759386	1.51914e-05	NA	NA
RBM6	3.3372e-06	0.000186619	-4.64889	Whole_Blood	4.57914e-07	6.74079e-05	5.04316	Skin_Not_Sun_Exposed_Suprapubic	6.30918e-07	8.02742e-05	-4.9815	NA	NA	NA	1	1	1	0	3	-0.848284	4.64493	-0.991378	-5.28618	1.43486	5.30853	NA	NA	0.39628	3.402e-06	0.321501	1.249e-07	0.151326	1.10514e-07	NA	NA	0.798494	0.000173694	0.87381	2.12871e-05	0.759109	1.53955e-05	NA	NA
RBM6	3.3372e-06	0.000186619	-4.64889	Whole_Blood	4.57914e-07	6.74079e-05	5.04316	Skin_Sun_Exposed_Lower_leg	3.89761e-07	5.13841e-05	-5.07389	NA	NA	NA	1	1	1	0	3	-0.848284	4.64493	-0.991378	-5.28618	0.777076	5.29292	NA	NA	0.39628	3.402e-06	0.321501	1.249e-07	0.437114	1.20379e-07	NA	NA	0.798494	0.000173694	0.87381	2.12871e-05	0.903325	1.61174e-05	NA	NA
RBM6	3.3372e-06	0.000186619	-4.64889	Whole_Blood	4.57914e-07	6.74079e-05	5.04316	Small_Intestine_Terminal_Ileum	6.30918e-07	7.40474e-05	-4.9815	NA	NA	NA	1	1	1	0	3	-0.848284	4.64493	-0.991378	-5.28618	1.43486	5.30853	NA	NA	0.39628	3.402e-06	0.321501	1.249e-07	0.151326	1.10514e-07	NA	NA	0.798494	0.000173694	0.87381	2.12871e-05	0.760976	1.6025e-05	NA	NA
RBM6	3.3372e-06	0.000186619	-4.64889	Whole_Blood	4.57914e-07	6.74079e-05	5.04316	Spleen	2.13024e-06	0.000213454	4.74066	NA	NA	NA	1	1	1	0	3	-0.848284	4.64493	-0.991378	-5.28618	-0.589119	-4.91165	NA	NA	0.39628	3.402e-06	0.321501	1.249e-07	0.555782	9.0315e-07	NA	NA	0.798494	0.000173694	0.87381	2.12871e-05	0.92763	8.84974e-05	NA	NA
RBM6	3.3372e-06	0.000186619	-4.64889	Whole_Blood	4.57914e-07	6.74079e-05	5.04316	Stomach	4.29294e-07	5.61871e-05	5.05549	NA	NA	NA	1	1	1	0	3	-0.848284	4.64493	-0.991378	-5.28618	-1.00908	-5.30206	NA	NA	0.39628	3.402e-06	0.321501	1.249e-07	0.312935	1.14504e-07	NA	NA	0.798494	0.000173694	0.87381	2.12871e-05	0.866472	1.6592e-05	NA	NA
RBM6	3.3372e-06	0.000186619	-4.64889	Whole_Blood	4.57914e-07	6.74079e-05	5.04316	Testis	4.29294e-07	6.14792e-05	5.05549	NA	NA	NA	1	1	1	0	3	-0.848284	4.64493	-0.991378	-5.28618	-1.00908	-5.30206	NA	NA	0.39628	3.402e-06	0.321501	1.249e-07	0.312935	1.14504e-07	NA	NA	0.798494	0.000173694	0.87381	2.12871e-05	0.868656	1.81079e-05	NA	NA
RBM6	3.3372e-06	0.000186619	-4.64889	Whole_Blood	4.57914e-07	6.74079e-05	5.04316	Uterus	6.30918e-07	8.19115e-05	-4.9815	NA	NA	NA	1	1	1	0	3	-0.848284	4.64493	-0.991378	-5.28618	1.43486	5.30853	NA	NA	0.39628	3.402e-06	0.321501	1.249e-07	0.151326	1.10514e-07	NA	NA	0.798494	0.000173694	0.87381	2.12871e-05	0.744189	1.50779e-05	NA	NA
RBM6	3.3372e-06	0.000186619	-4.64889	Whole_Blood	4.57914e-07	6.74079e-05	5.04316	Vagina	6.30918e-07	7.77922e-05	-4.9815	NA	NA	NA	1	1	1	0	3	-0.848284	4.64493	-0.991378	-5.28618	1.43486	5.30853	NA	NA	0.39628	3.402e-06	0.321501	1.249e-07	0.151326	1.10514e-07	NA	NA	0.798494	0.000173694	0.87381	2.12871e-05	0.751952	1.5914e-05	NA	NA
RBM6	3.3372e-06	0.000186619	-4.64889	Whole_Blood	4.57914e-07	6.74079e-05	5.04316	smultixcan	4.29294e-07	5.25208e-05	5.05549	NA	NA	NA	1	1	1	0	3	-0.848284	4.64493	-0.991378	-5.28618	-1.00908	-5.30206	NA	NA	0.39628	3.402e-06	0.321501	1.249e-07	0.312935	1.14504e-07	NA	NA	0.798494	0.000173694	0.87381	2.12871e-05	0.846718	1.53102e-05	NA	NA
RBM6	3.3372e-06	0.000186619	-4.64889	smultixcan	5.06144e-07	3.53037e-05	5.01991	Artery_Coronary	6.30918e-07	7.80553e-05	-4.9815	NA	NA	NA	1	1	1	0	3	-0.848284	4.64493	-0.981365	-5.26205	1.43486	5.30853	NA	NA	0.39628	3.402e-06	0.325964	1.39181e-07	0.151326	1.10514e-07	NA	NA	0.798494	0.000173694	0.784415	1.08866e-05	0.735918	1.57341e-05	NA	NA
RBM6	3.3372e-06	0.000186619	-4.64889	smultixcan	5.06144e-07	3.53037e-05	5.01991	Brain_Anterior_cingulate_cortex_BA24	4.29294e-07	5.69581e-05	5.05549	NA	NA	NA	1	1	1	0	3	-0.848284	4.64493	-0.981365	-5.26205	-1.00908	-5.30206	NA	NA	0.39628	3.402e-06	0.325964	1.39181e-07	0.312935	1.14504e-07	NA	NA	0.798494	0.000173694	0.784415	1.08866e-05	0.864192	1.69302e-05	NA	NA
RBM6	3.3372e-06	0.000186619	-4.64889	smultixcan	5.06144e-07	3.53037e-05	5.01991	Brain_Caudate_basal_ganglia	6.30918e-07	8.1629e-05	-4.9815	NA	NA	NA	1	1	1	0	3	-0.848284	4.64493	-0.981365	-5.26205	1.43486	5.30853	NA	NA	0.39628	3.402e-06	0.325964	1.39181e-07	0.151326	1.10514e-07	NA	NA	0.798494	0.000173694	0.784415	1.08866e-05	0.755966	1.59584e-05	NA	NA
RBM6	3.3372e-06	0.000186619	-4.64889	smultixcan	5.06144e-07	3.53037e-05	5.01991	Brain_Cerebellar_Hemisphere	6.30918e-07	7.50705e-05	4.9815	NA	NA	NA	1	1	1	0	3	-0.848284	4.64493	-0.981365	-5.26205	-1.43486	-5.30853	NA	NA	0.39628	3.402e-06	0.325964	1.39181e-07	0.151326	1.10514e-07	NA	NA	0.798494	0.000173694	0.784415	1.08866e-05	0.736471	1.43718e-05	NA	NA
RBM6	3.3372e-06	0.000186619	-4.64889	smultixcan	5.06144e-07	3.53037e-05	5.01991	Brain_Cerebellum	6.30918e-07	7.37924e-05	-4.9815	NA	NA	NA	1	1	1	0	3	-0.848284	4.64493	-0.981365	-5.26205	1.43486	5.30853	NA	NA	0.39628	3.402e-06	0.325964	1.39181e-07	0.151326	1.10514e-07	NA	NA	0.798494	0.000173694	0.784415	1.08866e-05	0.749812	1.46315e-05	NA	NA
RBM6	3.3372e-06	0.000186619	-4.64889	smultixcan	5.06144e-07	3.53037e-05	5.01991	Brain_Frontal_Cortex_BA9	4.29294e-07	5.80478e-05	5.05549	NA	NA	NA	1	1	1	0	3	-0.848284	4.64493	-0.981365	-5.26205	-1.00908	-5.30206	NA	NA	0.39628	3.402e-06	0.325964	1.39181e-07	0.312935	1.14504e-07	NA	NA	0.798494	0.000173694	0.784415	1.08866e-05	0.857597	1.60563e-05	NA	NA
RBM6	3.3372e-06	0.000186619	-4.64889	smultixcan	5.06144e-07	3.53037e-05	5.01991	Brain_Putamen_basal_ganglia	6.30918e-07	9.45447e-05	-4.9815	NA	NA	NA	1	1	1	0	3	-0.848284	4.64493	-0.981365	-5.26205	1.43486	5.30853	NA	NA	0.39628	3.402e-06	0.325964	1.39181e-07	0.151326	1.10514e-07	NA	NA	0.798494	0.000173694	0.784415	1.08866e-05	0.750494	1.75559e-05	NA	NA
RBM6	3.3372e-06	0.000186619	-4.64889	smultixcan	5.06144e-07	3.53037e-05	5.01991	Breast_Mammary_Tissue	3.89761e-07	4.93692e-05	-5.07389	NA	NA	NA	1	1	1	0	3	-0.848284	4.64493	-0.981365	-5.26205	0.777076	5.29292	NA	NA	0.39628	3.402e-06	0.325964	1.39181e-07	0.437114	1.20379e-07	NA	NA	0.798494	0.000173694	0.784415	1.08866e-05	0.903435	1.60118e-05	NA	NA
RBM6	3.3372e-06	0.000186619	-4.64889	smultixcan	5.06144e-07	3.53037e-05	5.01991	Colon_Transverse	6.30918e-07	7.51491e-05	-4.9815	NA	NA	NA	1	1	1	0	3	-0.848284	4.64493	-0.981365	-5.26205	1.43486	5.30853	NA	NA	0.39628	3.402e-06	0.325964	1.39181e-07	0.151326	1.10514e-07	NA	NA	0.798494	0.000173694	0.784415	1.08866e-05	0.756637	1.58088e-05	NA	NA
RBM6	3.3372e-06	0.000186619	-4.64889	smultixcan	5.06144e-07	3.53037e-05	5.01991	Esophagus_Gastroesophageal_Junction	6.30918e-07	7.4828e-05	-4.9815	NA	NA	NA	1	1	1	0	3	-0.848284	4.64493	-0.981365	-5.26205	1.43486	5.30853	NA	NA	0.39628	3.402e-06	0.325964	1.39181e-07	0.151326	1.10514e-07	NA	NA	0.798494	0.000173694	0.784415	1.08866e-05	0.744619	1.41182e-05	NA	NA
RBM6	3.3372e-06	0.000186619	-4.64889	smultixcan	5.06144e-07	3.53037e-05	5.01991	Esophagus_Mucosa	4.29294e-07	5.37729e-05	-5.05549	NA	NA	NA	1	1	1	0	3	-0.848284	4.64493	-0.981365	-5.26205	1.00908	5.30206	NA	NA	0.39628	3.402e-06	0.325964	1.39181e-07	0.312935	1.14504e-07	NA	NA	0.798494	0.000173694	0.784415	1.08866e-05	0.864095	1.49638e-05	NA	NA
RBM6	3.3372e-06	0.000186619	-4.64889	smultixcan	5.06144e-07	3.53037e-05	5.01991	Esophagus_Muscularis	6.30918e-07	7.11461e-05	-4.9815	NA	NA	NA	1	1	1	0	3	-0.848284	4.64493	-0.981365	-5.26205	1.43486	5.30853	NA	NA	0.39628	3.402e-06	0.325964	1.39181e-07	0.151326	1.10514e-07	NA	NA	0.798494	0.000173694	0.784415	1.08866e-05	0.750748	1.41135e-05	NA	NA
RBM6	3.3372e-06	0.000186619	-4.64889	smultixcan	5.06144e-07	3.53037e-05	5.01991	Heart_Atrial_Appendage	1.44782e-05	0.00118142	4.33648	NA	NA	NA	1	1	1	0	3	-0.848284	4.64493	-0.981365	-5.26205	-1.09993	-4.59122	NA	NA	0.39628	3.402e-06	0.325964	1.39181e-07	0.271362	4.40667e-06	NA	NA	0.798494	0.000173694	0.784415	1.08866e-05	0.836097	0.000382632	NA	NA
RBM6	3.3372e-06	0.000186619	-4.64889	smultixcan	5.06144e-07	3.53037e-05	5.01991	Kidney_Cortex	6.30918e-07	8.75645e-05	4.9815	NA	NA	NA	1	1	1	0	3	-0.848284	4.64493	-0.981365	-5.26205	-1.43486	-5.30853	NA	NA	0.39628	3.402e-06	0.325964	1.39181e-07	0.151326	1.10514e-07	NA	NA	0.798494	0.000173694	0.784415	1.08866e-05	0.765395	1.98753e-05	NA	NA
RBM6	3.3372e-06	0.000186619	-4.64889	smultixcan	5.06144e-07	3.53037e-05	5.01991	Liver	6.30918e-07	8.65469e-05	-4.9815	NA	NA	NA	1	1	1	0	3	-0.848284	4.64493	-0.981365	-5.26205	1.43486	5.30853	NA	NA	0.39628	3.402e-06	0.325964	1.39181e-07	0.151326	1.10514e-07	NA	NA	0.798494	0.000173694	0.784415	1.08866e-05	0.742515	1.70694e-05	NA	NA
RBM6	3.3372e-06	0.000186619	-4.64889	smultixcan	5.06144e-07	3.53037e-05	5.01991	Minor_Salivary_Gland	6.30918e-07	7.18918e-05	-4.9815	NA	NA	NA	1	1	1	0	3	-0.848284	4.64493	-0.981365	-5.26205	1.43486	5.30853	NA	NA	0.39628	3.402e-06	0.325964	1.39181e-07	0.151326	1.10514e-07	NA	NA	0.798494	0.000173694	0.784415	1.08866e-05	0.746319	1.53661e-05	NA	NA
RBM6	3.3372e-06	0.000186619	-4.64889	smultixcan	5.06144e-07	3.53037e-05	5.01991	Nerve_Tibial	6.30918e-07	7.46258e-05	-4.9815	NA	NA	NA	1	1	1	0	3	-0.848284	4.64493	-0.981365	-5.26205	1.43486	5.30853	NA	NA	0.39628	3.402e-06	0.325964	1.39181e-07	0.151326	1.10514e-07	NA	NA	0.798494	0.000173694	0.784415	1.08866e-05	0.745273	1.53213e-05	NA	NA
RBM6	3.3372e-06	0.000186619	-4.64889	smultixcan	5.06144e-07	3.53037e-05	5.01991	Ovary	4.29294e-07	5.66082e-05	5.05549	NA	NA	NA	1	1	1	0	3	-0.848284	4.64493	-0.981365	-5.26205	-1.00908	-5.30206	NA	NA	0.39628	3.402e-06	0.325964	1.39181e-07	0.312935	1.14504e-07	NA	NA	0.798494	0.000173694	0.784415	1.08866e-05	0.858504	1.56965e-05	NA	NA
RBM6	3.3372e-06	0.000186619	-4.64889	smultixcan	5.06144e-07	3.53037e-05	5.01991	Pancreas	4.29294e-07	5.59776e-05	5.05549	NA	NA	NA	1	1	1	0	3	-0.848284	4.64493	-0.981365	-5.26205	-1.00908	-5.30206	NA	NA	0.39628	3.402e-06	0.325964	1.39181e-07	0.312935	1.14504e-07	NA	NA	0.798494	0.000173694	0.784415	1.08866e-05	0.860026	1.72988e-05	NA	NA
RBM6	3.3372e-06	0.000186619	-4.64889	smultixcan	5.06144e-07	3.53037e-05	5.01991	Pituitary	6.30918e-07	8.24081e-05	-4.9815	NA	NA	NA	1	1	1	0	3	-0.848284	4.64493	-0.981365	-5.26205	1.43486	5.30853	NA	NA	0.39628	3.402e-06	0.325964	1.39181e-07	0.151326	1.10514e-07	NA	NA	0.798494	0.000173694	0.784415	1.08866e-05	0.756307	1.58096e-05	NA	NA
RBM6	3.3372e-06	0.000186619	-4.64889	smultixcan	5.06144e-07	3.53037e-05	5.01991	Prostate	6.30918e-07	7.4357e-05	-4.9815	NA	NA	NA	1	1	1	0	3	-0.848284	4.64493	-0.981365	-5.26205	1.43486	5.30853	NA	NA	0.39628	3.402e-06	0.325964	1.39181e-07	0.151326	1.10514e-07	NA	NA	0.798494	0.000173694	0.784415	1.08866e-05	0.759386	1.51914e-05	NA	NA
RBM6	3.3372e-06	0.000186619	-4.64889	smultixcan	5.06144e-07	3.53037e-05	5.01991	Skin_Not_Sun_Exposed_Suprapubic	6.30918e-07	8.02742e-05	-4.9815	NA	NA	NA	1	1	1	0	3	-0.848284	4.64493	-0.981365	-5.26205	1.43486	5.30853	NA	NA	0.39628	3.402e-06	0.325964	1.39181e-07	0.151326	1.10514e-07	NA	NA	0.798494	0.000173694	0.784415	1.08866e-05	0.759109	1.53955e-05	NA	NA
RBM6	3.3372e-06	0.000186619	-4.64889	smultixcan	5.06144e-07	3.53037e-05	5.01991	Skin_Sun_Exposed_Lower_leg	3.89761e-07	5.13841e-05	-5.07389	NA	NA	NA	1	1	1	0	3	-0.848284	4.64493	-0.981365	-5.26205	0.777076	5.29292	NA	NA	0.39628	3.402e-06	0.325964	1.39181e-07	0.437114	1.20379e-07	NA	NA	0.798494	0.000173694	0.784415	1.08866e-05	0.903325	1.61174e-05	NA	NA
RBM6	3.3372e-06	0.000186619	-4.64889	smultixcan	5.06144e-07	3.53037e-05	5.01991	Small_Intestine_Terminal_Ileum	6.30918e-07	7.40474e-05	-4.9815	NA	NA	NA	1	1	1	0	3	-0.848284	4.64493	-0.981365	-5.26205	1.43486	5.30853	NA	NA	0.39628	3.402e-06	0.325964	1.39181e-07	0.151326	1.10514e-07	NA	NA	0.798494	0.000173694	0.784415	1.08866e-05	0.760976	1.6025e-05	NA	NA
RBM6	3.3372e-06	0.000186619	-4.64889	smultixcan	5.06144e-07	3.53037e-05	5.01991	Spleen	2.13024e-06	0.000213454	4.74066	NA	NA	NA	1	1	1	0	3	-0.848284	4.64493	-0.981365	-5.26205	-0.589119	-4.91165	NA	NA	0.39628	3.402e-06	0.325964	1.39181e-07	0.555782	9.0315e-07	NA	NA	0.798494	0.000173694	0.784415	1.08866e-05	0.92763	8.84974e-05	NA	NA
RBM6	3.3372e-06	0.000186619	-4.64889	smultixcan	5.06144e-07	3.53037e-05	5.01991	Stomach	4.29294e-07	5.61871e-05	5.05549	NA	NA	NA	1	1	1	0	3	-0.848284	4.64493	-0.981365	-5.26205	-1.00908	-5.30206	NA	NA	0.39628	3.402e-06	0.325964	1.39181e-07	0.312935	1.14504e-07	NA	NA	0.798494	0.000173694	0.784415	1.08866e-05	0.866472	1.6592e-05	NA	NA
RBM6	3.3372e-06	0.000186619	-4.64889	smultixcan	5.06144e-07	3.53037e-05	5.01991	Testis	4.29294e-07	6.14792e-05	5.05549	NA	NA	NA	1	1	1	0	3	-0.848284	4.64493	-0.981365	-5.26205	-1.00908	-5.30206	NA	NA	0.39628	3.402e-06	0.325964	1.39181e-07	0.312935	1.14504e-07	NA	NA	0.798494	0.000173694	0.784415	1.08866e-05	0.868656	1.81079e-05	NA	NA
RBM6	3.3372e-06	0.000186619	-4.64889	smultixcan	5.06144e-07	3.53037e-05	5.01991	Uterus	6.30918e-07	8.19115e-05	-4.9815	NA	NA	NA	1	1	1	0	3	-0.848284	4.64493	-0.981365	-5.26205	1.43486	5.30853	NA	NA	0.39628	3.402e-06	0.325964	1.39181e-07	0.151326	1.10514e-07	NA	NA	0.798494	0.000173694	0.784415	1.08866e-05	0.744189	1.50779e-05	NA	NA
RBM6	3.3372e-06	0.000186619	-4.64889	smultixcan	5.06144e-07	3.53037e-05	5.01991	Vagina	6.30918e-07	7.77922e-05	-4.9815	NA	NA	NA	1	1	1	0	3	-0.848284	4.64493	-0.981365	-5.26205	1.43486	5.30853	NA	NA	0.39628	3.402e-06	0.325964	1.39181e-07	0.151326	1.10514e-07	NA	NA	0.798494	0.000173694	0.784415	1.08866e-05	0.751952	1.5914e-05	NA	NA
RBM6	3.3372e-06	0.000186619	-4.64889	smultixcan	5.06144e-07	3.53037e-05	5.01991	smultixcan	4.29294e-07	5.25208e-05	5.05549	NA	NA	NA	1	1	1	0	3	-0.848284	4.64493	-0.981365	-5.26205	-1.00908	-5.30206	NA	NA	0.39628	3.402e-06	0.325964	1.39181e-07	0.312935	1.14504e-07	NA	NA	0.798494	0.000173694	0.784415	1.08866e-05	0.846718	1.53102e-05	NA	NA
ATP8B2	3.331e-06	0.000186619	4.64928	Adrenal_Gland	0.000102633	0.00608158	-3.88428	Adipose_Subcutaneous	1.8791e-06	0.000195064	4.76601	NA	NA	NA	1	1	1	0	3	-0.966488	-4.74668	-0.62916	3.83531	1.4062	-4.58916	NA	NA	0.3338	2.0678e-06	0.529244	0.000125404	0.159665	4.45028e-06	NA	NA	0.772469	0.000113416	0.946301	0.00657072	0.751977	0.000374772	NA	NA
ATP8B2	3.331e-06	0.000186619	4.64928	Adrenal_Gland	0.000102633	0.00608158	-3.88428	Artery_Coronary	3.02002e-06	0.000325963	-4.66945	NA	NA	NA	1	1	1	0	3	-0.966488	-4.74668	-0.62916	3.83531	-1.49513	4.48251	NA	NA	0.3338	2.0678e-06	0.529244	0.000125404	0.134881	7.37715e-06	NA	NA	0.772469	0.000113416	0.946301	0.00657072	0.72428	0.000595972	NA	NA
ATP8B2	3.331e-06	0.000186619	4.64928	Adrenal_Gland	0.000102633	0.00608158	-3.88428	Artery_Tibial	2.99035e-06	0.000291867	-4.67148	NA	NA	NA	1	1	1	0	3	-0.966488	-4.74668	-0.62916	3.83531	-1.50201	4.48334	NA	NA	0.3338	2.0678e-06	0.529244	0.000125404	0.133095	7.34844e-06	NA	NA	0.772469	0.000113416	0.946301	0.00657072	0.730518	0.000546465	NA	NA
ATP8B2	3.331e-06	0.000186619	4.64928	Adrenal_Gland	0.000102633	0.00608158	-3.88428	Brain_Cerebellar_Hemisphere	7.175e-05	0.00391517	3.97041	NA	NA	NA	1	1	1	0	3	-0.966488	-4.74668	-0.62916	3.83531	0.0996497	-4.01161	NA	NA	0.3338	2.0678e-06	0.529244	0.000125404	0.920622	6.03064e-05	NA	NA	0.772469	0.000113416	0.946301	0.00657072	0.992267	0.00317407	NA	NA
ATP8B2	3.331e-06	0.000186619	4.64928	Adrenal_Gland	0.000102633	0.00608158	-3.88428	Heart_Atrial_Appendage	7.175e-05	0.00432033	-3.97041	NA	NA	NA	1	1	1	0	3	-0.966488	-4.74668	-0.62916	3.83531	-0.0996497	4.01161	NA	NA	0.3338	2.0678e-06	0.529244	0.000125404	0.920622	6.03064e-05	NA	NA	0.772469	0.000113416	0.946301	0.00657072	0.99144	0.00352657	NA	NA
ATP8B2	3.331e-06	0.000186619	4.64928	Adrenal_Gland	0.000102633	0.00608158	-3.88428	Nerve_Tibial	4.00248e-06	0.000389695	-4.61125	NA	NA	NA	1	1	1	0	3	-0.966488	-4.74668	-0.62916	3.83531	-1.39637	4.4417	NA	NA	0.3338	2.0678e-06	0.529244	0.000125404	0.162602	8.92506e-06	NA	NA	0.772469	0.000113416	0.946301	0.00657072	0.75439	0.000694186	NA	NA
ATP8B2	3.331e-06	0.000186619	4.64928	Adrenal_Gland	0.000102633	0.00608158	-3.88428	Prostate	2.87151e-06	0.000296643	-4.6798	NA	NA	NA	1	1	1	0	3	-0.966488	-4.74668	-0.62916	3.83531	-1.43703	4.50343	NA	NA	0.3338	2.0678e-06	0.529244	0.000125404	0.15071	6.68654e-06	NA	NA	0.772469	0.000113416	0.946301	0.00657072	0.759386	0.000530963	NA	NA
ATP8B2	3.331e-06	0.000186619	4.64928	Adrenal_Gland	0.000102633	0.00608158	-3.88428	Stomach	7.175e-05	0.00417111	3.97041	NA	NA	NA	1	1	1	0	3	-0.966488	-4.74668	-0.62916	3.83531	0.0996497	-4.01161	NA	NA	0.3338	2.0678e-06	0.529244	0.000125404	0.920622	6.03064e-05	NA	NA	0.772469	0.000113416	0.946301	0.00657072	0.988204	0.0034462	NA	NA
ATP8B2	3.331e-06	0.000186619	4.64928	Adrenal_Gland	0.000102633	0.00608158	-3.88428	Testis	3.0912e-06	0.000348383	-4.66467	NA	NA	NA	1	1	1	0	3	-0.966488	-4.74668	-0.62916	3.83531	-1.54325	4.46903	NA	NA	0.3338	2.0678e-06	0.529244	0.000125404	0.12277	7.85769e-06	NA	NA	0.772469	0.000113416	0.946301	0.00657072	0.735704	0.000698221	NA	NA
ATP8B2	3.331e-06	0.000186619	4.64928	Adrenal_Gland	0.000102633	0.00608158	-3.88428	Uterus	2.70409e-06	0.000299807	-4.6921	NA	NA	NA	1	1	1	0	3	-0.966488	-4.74668	-0.62916	3.83531	-1.49222	4.50607	NA	NA	0.3338	2.0678e-06	0.529244	0.000125404	0.13564	6.60401e-06	NA	NA	0.772469	0.000113416	0.946301	0.00657072	0.731296	0.000521889	NA	NA
ATP8B2	3.331e-06	0.000186619	4.64928	Adrenal_Gland	0.000102633	0.00608158	-3.88428	smultixcan	1.8791e-06	0.000186346	4.76601	NA	NA	NA	1	1	1	0	3	-0.966488	-4.74668	-0.62916	3.83531	0.484267	-0.445363	NA	NA	0.3338	2.0678e-06	0.529244	0.000125404	0.198257	8.59908e-06	NA	NA	0.772469	0.000113416	0.946301	0.00657072	0.777456	0.000632016	NA	NA
ATP8B2	3.331e-06	0.000186619	4.64928	Artery_Coronary	3.76553e-06	0.000456075	-4.62392	Adipose_Subcutaneous	1.8791e-06	0.000195064	4.76601	NA	NA	NA	1	1	1	0	3	-0.966488	-4.74668	-1.0294	4.51107	1.4062	-4.58916	NA	NA	0.3338	2.0678e-06	0.303294	6.45016e-06	0.159665	4.45028e-06	NA	NA	0.772469	0.000113416	0.884165	0.000671496	0.751977	0.000374772	NA	NA
ATP8B2	3.331e-06	0.000186619	4.64928	Artery_Coronary	3.76553e-06	0.000456075	-4.62392	Artery_Coronary	3.02002e-06	0.000325963	-4.66945	NA	NA	NA	1	1	1	0	3	-0.966488	-4.74668	-1.0294	4.51107	-1.49513	4.48251	NA	NA	0.3338	2.0678e-06	0.303294	6.45016e-06	0.134881	7.37715e-06	NA	NA	0.772469	0.000113416	0.884165	0.000671496	0.72428	0.000595972	NA	NA
ATP8B2	3.331e-06	0.000186619	4.64928	Artery_Coronary	3.76553e-06	0.000456075	-4.62392	Artery_Tibial	2.99035e-06	0.000291867	-4.67148	NA	NA	NA	1	1	1	0	3	-0.966488	-4.74668	-1.0294	4.51107	-1.50201	4.48334	NA	NA	0.3338	2.0678e-06	0.303294	6.45016e-06	0.133095	7.34844e-06	NA	NA	0.772469	0.000113416	0.884165	0.000671496	0.730518	0.000546465	NA	NA
ATP8B2	3.331e-06	0.000186619	4.64928	Artery_Coronary	3.76553e-06	0.000456075	-4.62392	Brain_Cerebellar_Hemisphere	7.175e-05	0.00391517	3.97041	NA	NA	NA	1	1	1	0	3	-0.966488	-4.74668	-1.0294	4.51107	0.0996497	-4.01161	NA	NA	0.3338	2.0678e-06	0.303294	6.45016e-06	0.920622	6.03064e-05	NA	NA	0.772469	0.000113416	0.884165	0.000671496	0.992267	0.00317407	NA	NA
ATP8B2	3.331e-06	0.000186619	4.64928	Artery_Coronary	3.76553e-06	0.000456075	-4.62392	Heart_Atrial_Appendage	7.175e-05	0.00432033	-3.97041	NA	NA	NA	1	1	1	0	3	-0.966488	-4.74668	-1.0294	4.51107	-0.0996497	4.01161	NA	NA	0.3338	2.0678e-06	0.303294	6.45016e-06	0.920622	6.03064e-05	NA	NA	0.772469	0.000113416	0.884165	0.000671496	0.99144	0.00352657	NA	NA
ATP8B2	3.331e-06	0.000186619	4.64928	Artery_Coronary	3.76553e-06	0.000456075	-4.62392	Nerve_Tibial	4.00248e-06	0.000389695	-4.61125	NA	NA	NA	1	1	1	0	3	-0.966488	-4.74668	-1.0294	4.51107	-1.39637	4.4417	NA	NA	0.3338	2.0678e-06	0.303294	6.45016e-06	0.162602	8.92506e-06	NA	NA	0.772469	0.000113416	0.884165	0.000671496	0.75439	0.000694186	NA	NA
ATP8B2	3.331e-06	0.000186619	4.64928	Artery_Coronary	3.76553e-06	0.000456075	-4.62392	Prostate	2.87151e-06	0.000296643	-4.6798	NA	NA	NA	1	1	1	0	3	-0.966488	-4.74668	-1.0294	4.51107	-1.43703	4.50343	NA	NA	0.3338	2.0678e-06	0.303294	6.45016e-06	0.15071	6.68654e-06	NA	NA	0.772469	0.000113416	0.884165	0.000671496	0.759386	0.000530963	NA	NA
ATP8B2	3.331e-06	0.000186619	4.64928	Artery_Coronary	3.76553e-06	0.000456075	-4.62392	Stomach	7.175e-05	0.00417111	3.97041	NA	NA	NA	1	1	1	0	3	-0.966488	-4.74668	-1.0294	4.51107	0.0996497	-4.01161	NA	NA	0.3338	2.0678e-06	0.303294	6.45016e-06	0.920622	6.03064e-05	NA	NA	0.772469	0.000113416	0.884165	0.000671496	0.988204	0.0034462	NA	NA
ATP8B2	3.331e-06	0.000186619	4.64928	Artery_Coronary	3.76553e-06	0.000456075	-4.62392	Testis	3.0912e-06	0.000348383	-4.66467	NA	NA	NA	1	1	1	0	3	-0.966488	-4.74668	-1.0294	4.51107	-1.54325	4.46903	NA	NA	0.3338	2.0678e-06	0.303294	6.45016e-06	0.12277	7.85769e-06	NA	NA	0.772469	0.000113416	0.884165	0.000671496	0.735704	0.000698221	NA	NA
ATP8B2	3.331e-06	0.000186619	4.64928	Artery_Coronary	3.76553e-06	0.000456075	-4.62392	Uterus	2.70409e-06	0.000299807	-4.6921	NA	NA	NA	1	1	1	0	3	-0.966488	-4.74668	-1.0294	4.51107	-1.49222	4.50607	NA	NA	0.3338	2.0678e-06	0.303294	6.45016e-06	0.13564	6.60401e-06	NA	NA	0.772469	0.000113416	0.884165	0.000671496	0.731296	0.000521889	NA	NA
ATP8B2	3.331e-06	0.000186619	4.64928	Artery_Coronary	3.76553e-06	0.000456075	-4.62392	smultixcan	1.8791e-06	0.000186346	4.76601	NA	NA	NA	1	1	1	0	3	-0.966488	-4.74668	-1.0294	4.51107	0.484267	-0.445363	NA	NA	0.3338	2.0678e-06	0.303294	6.45016e-06	0.198257	8.59908e-06	NA	NA	0.772469	0.000113416	0.884165	0.000671496	0.777456	0.000632016	NA	NA
ATP8B2	3.331e-06	0.000186619	4.64928	Brain_Amygdala	5.19759e-06	0.000655574	4.55665	Adipose_Subcutaneous	1.8791e-06	0.000195064	4.76601	NA	NA	NA	1	1	1	0	3	-0.966488	-4.74668	0.0214038	-4.63099	1.4062	-4.58916	NA	NA	0.3338	2.0678e-06	0.982924	3.63926e-06	0.159665	4.45028e-06	NA	NA	0.772469	0.000113416	0.997998	0.00048116	0.751977	0.000374772	NA	NA
ATP8B2	3.331e-06	0.000186619	4.64928	Brain_Amygdala	5.19759e-06	0.000655574	4.55665	Artery_Coronary	3.02002e-06	0.000325963	-4.66945	NA	NA	NA	1	1	1	0	3	-0.966488	-4.74668	0.0214038	-4.63099	-1.49513	4.48251	NA	NA	0.3338	2.0678e-06	0.982924	3.63926e-06	0.134881	7.37715e-06	NA	NA	0.772469	0.000113416	0.997998	0.00048116	0.72428	0.000595972	NA	NA
ATP8B2	3.331e-06	0.000186619	4.64928	Brain_Amygdala	5.19759e-06	0.000655574	4.55665	Artery_Tibial	2.99035e-06	0.000291867	-4.67148	NA	NA	NA	1	1	1	0	3	-0.966488	-4.74668	0.0214038	-4.63099	-1.50201	4.48334	NA	NA	0.3338	2.0678e-06	0.982924	3.63926e-06	0.133095	7.34844e-06	NA	NA	0.772469	0.000113416	0.997998	0.00048116	0.730518	0.000546465	NA	NA
ATP8B2	3.331e-06	0.000186619	4.64928	Brain_Amygdala	5.19759e-06	0.000655574	4.55665	Brain_Cerebellar_Hemisphere	7.175e-05	0.00391517	3.97041	NA	NA	NA	1	1	1	0	3	-0.966488	-4.74668	0.0214038	-4.63099	0.0996497	-4.01161	NA	NA	0.3338	2.0678e-06	0.982924	3.63926e-06	0.920622	6.03064e-05	NA	NA	0.772469	0.000113416	0.997998	0.00048116	0.992267	0.00317407	NA	NA
ATP8B2	3.331e-06	0.000186619	4.64928	Brain_Amygdala	5.19759e-06	0.000655574	4.55665	Heart_Atrial_Appendage	7.175e-05	0.00432033	-3.97041	NA	NA	NA	1	1	1	0	3	-0.966488	-4.74668	0.0214038	-4.63099	-0.0996497	4.01161	NA	NA	0.3338	2.0678e-06	0.982924	3.63926e-06	0.920622	6.03064e-05	NA	NA	0.772469	0.000113416	0.997998	0.00048116	0.99144	0.00352657	NA	NA
ATP8B2	3.331e-06	0.000186619	4.64928	Brain_Amygdala	5.19759e-06	0.000655574	4.55665	Nerve_Tibial	4.00248e-06	0.000389695	-4.61125	NA	NA	NA	1	1	1	0	3	-0.966488	-4.74668	0.0214038	-4.63099	-1.39637	4.4417	NA	NA	0.3338	2.0678e-06	0.982924	3.63926e-06	0.162602	8.92506e-06	NA	NA	0.772469	0.000113416	0.997998	0.00048116	0.75439	0.000694186	NA	NA
ATP8B2	3.331e-06	0.000186619	4.64928	Brain_Amygdala	5.19759e-06	0.000655574	4.55665	Prostate	2.87151e-06	0.000296643	-4.6798	NA	NA	NA	1	1	1	0	3	-0.966488	-4.74668	0.0214038	-4.63099	-1.43703	4.50343	NA	NA	0.3338	2.0678e-06	0.982924	3.63926e-06	0.15071	6.68654e-06	NA	NA	0.772469	0.000113416	0.997998	0.00048116	0.759386	0.000530963	NA	NA
ATP8B2	3.331e-06	0.000186619	4.64928	Brain_Amygdala	5.19759e-06	0.000655574	4.55665	Stomach	7.175e-05	0.00417111	3.97041	NA	NA	NA	1	1	1	0	3	-0.966488	-4.74668	0.0214038	-4.63099	0.0996497	-4.01161	NA	NA	0.3338	2.0678e-06	0.982924	3.63926e-06	0.920622	6.03064e-05	NA	NA	0.772469	0.000113416	0.997998	0.00048116	0.988204	0.0034462	NA	NA
ATP8B2	3.331e-06	0.000186619	4.64928	Brain_Amygdala	5.19759e-06	0.000655574	4.55665	Testis	3.0912e-06	0.000348383	-4.66467	NA	NA	NA	1	1	1	0	3	-0.966488	-4.74668	0.0214038	-4.63099	-1.54325	4.46903	NA	NA	0.3338	2.0678e-06	0.982924	3.63926e-06	0.12277	7.85769e-06	NA	NA	0.772469	0.000113416	0.997998	0.00048116	0.735704	0.000698221	NA	NA
ATP8B2	3.331e-06	0.000186619	4.64928	Brain_Amygdala	5.19759e-06	0.000655574	4.55665	Uterus	2.70409e-06	0.000299807	-4.6921	NA	NA	NA	1	1	1	0	3	-0.966488	-4.74668	0.0214038	-4.63099	-1.49222	4.50607	NA	NA	0.3338	2.0678e-06	0.982924	3.63926e-06	0.13564	6.60401e-06	NA	NA	0.772469	0.000113416	0.997998	0.00048116	0.731296	0.000521889	NA	NA
ATP8B2	3.331e-06	0.000186619	4.64928	Brain_Amygdala	5.19759e-06	0.000655574	4.55665	smultixcan	1.8791e-06	0.000186346	4.76601	NA	NA	NA	1	1	1	0	3	-0.966488	-4.74668	0.0214038	-4.63099	0.484267	-0.445363	NA	NA	0.3338	2.0678e-06	0.982924	3.63926e-06	0.198257	8.59908e-06	NA	NA	0.772469	0.000113416	0.997998	0.00048116	0.777456	0.000632016	NA	NA
ATP8B2	3.331e-06	0.000186619	4.64928	Brain_Anterior_cingulate_cortex_BA24	5.19759e-06	0.000548433	4.55665	Adipose_Subcutaneous	1.8791e-06	0.000195064	4.76601	NA	NA	NA	1	1	1	0	3	-0.966488	-4.74668	0.0214038	-4.63099	1.4062	-4.58916	NA	NA	0.3338	2.0678e-06	0.982924	3.63926e-06	0.159665	4.45028e-06	NA	NA	0.772469	0.000113416	0.998022	0.000395615	0.751977	0.000374772	NA	NA
ATP8B2	3.331e-06	0.000186619	4.64928	Brain_Anterior_cingulate_cortex_BA24	5.19759e-06	0.000548433	4.55665	Artery_Coronary	3.02002e-06	0.000325963	-4.66945	NA	NA	NA	1	1	1	0	3	-0.966488	-4.74668	0.0214038	-4.63099	-1.49513	4.48251	NA	NA	0.3338	2.0678e-06	0.982924	3.63926e-06	0.134881	7.37715e-06	NA	NA	0.772469	0.000113416	0.998022	0.000395615	0.72428	0.000595972	NA	NA
ATP8B2	3.331e-06	0.000186619	4.64928	Brain_Anterior_cingulate_cortex_BA24	5.19759e-06	0.000548433	4.55665	Artery_Tibial	2.99035e-06	0.000291867	-4.67148	NA	NA	NA	1	1	1	0	3	-0.966488	-4.74668	0.0214038	-4.63099	-1.50201	4.48334	NA	NA	0.3338	2.0678e-06	0.982924	3.63926e-06	0.133095	7.34844e-06	NA	NA	0.772469	0.000113416	0.998022	0.000395615	0.730518	0.000546465	NA	NA
ATP8B2	3.331e-06	0.000186619	4.64928	Brain_Anterior_cingulate_cortex_BA24	5.19759e-06	0.000548433	4.55665	Brain_Cerebellar_Hemisphere	7.175e-05	0.00391517	3.97041	NA	NA	NA	1	1	1	0	3	-0.966488	-4.74668	0.0214038	-4.63099	0.0996497	-4.01161	NA	NA	0.3338	2.0678e-06	0.982924	3.63926e-06	0.920622	6.03064e-05	NA	NA	0.772469	0.000113416	0.998022	0.000395615	0.992267	0.00317407	NA	NA
ATP8B2	3.331e-06	0.000186619	4.64928	Brain_Anterior_cingulate_cortex_BA24	5.19759e-06	0.000548433	4.55665	Heart_Atrial_Appendage	7.175e-05	0.00432033	-3.97041	NA	NA	NA	1	1	1	0	3	-0.966488	-4.74668	0.0214038	-4.63099	-0.0996497	4.01161	NA	NA	0.3338	2.0678e-06	0.982924	3.63926e-06	0.920622	6.03064e-05	NA	NA	0.772469	0.000113416	0.998022	0.000395615	0.99144	0.00352657	NA	NA
ATP8B2	3.331e-06	0.000186619	4.64928	Brain_Anterior_cingulate_cortex_BA24	5.19759e-06	0.000548433	4.55665	Nerve_Tibial	4.00248e-06	0.000389695	-4.61125	NA	NA	NA	1	1	1	0	3	-0.966488	-4.74668	0.0214038	-4.63099	-1.39637	4.4417	NA	NA	0.3338	2.0678e-06	0.982924	3.63926e-06	0.162602	8.92506e-06	NA	NA	0.772469	0.000113416	0.998022	0.000395615	0.75439	0.000694186	NA	NA
ATP8B2	3.331e-06	0.000186619	4.64928	Brain_Anterior_cingulate_cortex_BA24	5.19759e-06	0.000548433	4.55665	Prostate	2.87151e-06	0.000296643	-4.6798	NA	NA	NA	1	1	1	0	3	-0.966488	-4.74668	0.0214038	-4.63099	-1.43703	4.50343	NA	NA	0.3338	2.0678e-06	0.982924	3.63926e-06	0.15071	6.68654e-06	NA	NA	0.772469	0.000113416	0.998022	0.000395615	0.759386	0.000530963	NA	NA
ATP8B2	3.331e-06	0.000186619	4.64928	Brain_Anterior_cingulate_cortex_BA24	5.19759e-06	0.000548433	4.55665	Stomach	7.175e-05	0.00417111	3.97041	NA	NA	NA	1	1	1	0	3	-0.966488	-4.74668	0.0214038	-4.63099	0.0996497	-4.01161	NA	NA	0.3338	2.0678e-06	0.982924	3.63926e-06	0.920622	6.03064e-05	NA	NA	0.772469	0.000113416	0.998022	0.000395615	0.988204	0.0034462	NA	NA
ATP8B2	3.331e-06	0.000186619	4.64928	Brain_Anterior_cingulate_cortex_BA24	5.19759e-06	0.000548433	4.55665	Testis	3.0912e-06	0.000348383	-4.66467	NA	NA	NA	1	1	1	0	3	-0.966488	-4.74668	0.0214038	-4.63099	-1.54325	4.46903	NA	NA	0.3338	2.0678e-06	0.982924	3.63926e-06	0.12277	7.85769e-06	NA	NA	0.772469	0.000113416	0.998022	0.000395615	0.735704	0.000698221	NA	NA
ATP8B2	3.331e-06	0.000186619	4.64928	Brain_Anterior_cingulate_cortex_BA24	5.19759e-06	0.000548433	4.55665	Uterus	2.70409e-06	0.000299807	-4.6921	NA	NA	NA	1	1	1	0	3	-0.966488	-4.74668	0.0214038	-4.63099	-1.49222	4.50607	NA	NA	0.3338	2.0678e-06	0.982924	3.63926e-06	0.13564	6.60401e-06	NA	NA	0.772469	0.000113416	0.998022	0.000395615	0.731296	0.000521889	NA	NA
ATP8B2	3.331e-06	0.000186619	4.64928	Brain_Anterior_cingulate_cortex_BA24	5.19759e-06	0.000548433	4.55665	smultixcan	1.8791e-06	0.000186346	4.76601	NA	NA	NA	1	1	1	0	3	-0.966488	-4.74668	0.0214038	-4.63099	0.484267	-0.445363	NA	NA	0.3338	2.0678e-06	0.982924	3.63926e-06	0.198257	8.59908e-06	NA	NA	0.772469	0.000113416	0.998022	0.000395615	0.777456	0.000632016	NA	NA
ATP8B2	3.331e-06	0.000186619	4.64928	Brain_Caudate_basal_ganglia	5.19759e-06	0.000549064	-4.55665	Adipose_Subcutaneous	1.8791e-06	0.000195064	4.76601	NA	NA	NA	1	1	1	0	3	-0.966488	-4.74668	-0.0214038	4.63099	1.4062	-4.58916	NA	NA	0.3338	2.0678e-06	0.982924	3.63926e-06	0.159665	4.45028e-06	NA	NA	0.772469	0.000113416	0.996861	0.000431381	0.751977	0.000374772	NA	NA
ATP8B2	3.331e-06	0.000186619	4.64928	Brain_Caudate_basal_ganglia	5.19759e-06	0.000549064	-4.55665	Artery_Coronary	3.02002e-06	0.000325963	-4.66945	NA	NA	NA	1	1	1	0	3	-0.966488	-4.74668	-0.0214038	4.63099	-1.49513	4.48251	NA	NA	0.3338	2.0678e-06	0.982924	3.63926e-06	0.134881	7.37715e-06	NA	NA	0.772469	0.000113416	0.996861	0.000431381	0.72428	0.000595972	NA	NA
ATP8B2	3.331e-06	0.000186619	4.64928	Brain_Caudate_basal_ganglia	5.19759e-06	0.000549064	-4.55665	Artery_Tibial	2.99035e-06	0.000291867	-4.67148	NA	NA	NA	1	1	1	0	3	-0.966488	-4.74668	-0.0214038	4.63099	-1.50201	4.48334	NA	NA	0.3338	2.0678e-06	0.982924	3.63926e-06	0.133095	7.34844e-06	NA	NA	0.772469	0.000113416	0.996861	0.000431381	0.730518	0.000546465	NA	NA
ATP8B2	3.331e-06	0.000186619	4.64928	Brain_Caudate_basal_ganglia	5.19759e-06	0.000549064	-4.55665	Brain_Cerebellar_Hemisphere	7.175e-05	0.00391517	3.97041	NA	NA	NA	1	1	1	0	3	-0.966488	-4.74668	-0.0214038	4.63099	0.0996497	-4.01161	NA	NA	0.3338	2.0678e-06	0.982924	3.63926e-06	0.920622	6.03064e-05	NA	NA	0.772469	0.000113416	0.996861	0.000431381	0.992267	0.00317407	NA	NA
ATP8B2	3.331e-06	0.000186619	4.64928	Brain_Caudate_basal_ganglia	5.19759e-06	0.000549064	-4.55665	Heart_Atrial_Appendage	7.175e-05	0.00432033	-3.97041	NA	NA	NA	1	1	1	0	3	-0.966488	-4.74668	-0.0214038	4.63099	-0.0996497	4.01161	NA	NA	0.3338	2.0678e-06	0.982924	3.63926e-06	0.920622	6.03064e-05	NA	NA	0.772469	0.000113416	0.996861	0.000431381	0.99144	0.00352657	NA	NA
ATP8B2	3.331e-06	0.000186619	4.64928	Brain_Caudate_basal_ganglia	5.19759e-06	0.000549064	-4.55665	Nerve_Tibial	4.00248e-06	0.000389695	-4.61125	NA	NA	NA	1	1	1	0	3	-0.966488	-4.74668	-0.0214038	4.63099	-1.39637	4.4417	NA	NA	0.3338	2.0678e-06	0.982924	3.63926e-06	0.162602	8.92506e-06	NA	NA	0.772469	0.000113416	0.996861	0.000431381	0.75439	0.000694186	NA	NA
ATP8B2	3.331e-06	0.000186619	4.64928	Brain_Caudate_basal_ganglia	5.19759e-06	0.000549064	-4.55665	Prostate	2.87151e-06	0.000296643	-4.6798	NA	NA	NA	1	1	1	0	3	-0.966488	-4.74668	-0.0214038	4.63099	-1.43703	4.50343	NA	NA	0.3338	2.0678e-06	0.982924	3.63926e-06	0.15071	6.68654e-06	NA	NA	0.772469	0.000113416	0.996861	0.000431381	0.759386	0.000530963	NA	NA
ATP8B2	3.331e-06	0.000186619	4.64928	Brain_Caudate_basal_ganglia	5.19759e-06	0.000549064	-4.55665	Stomach	7.175e-05	0.00417111	3.97041	NA	NA	NA	1	1	1	0	3	-0.966488	-4.74668	-0.0214038	4.63099	0.0996497	-4.01161	NA	NA	0.3338	2.0678e-06	0.982924	3.63926e-06	0.920622	6.03064e-05	NA	NA	0.772469	0.000113416	0.996861	0.000431381	0.988204	0.0034462	NA	NA
ATP8B2	3.331e-06	0.000186619	4.64928	Brain_Caudate_basal_ganglia	5.19759e-06	0.000549064	-4.55665	Testis	3.0912e-06	0.000348383	-4.66467	NA	NA	NA	1	1	1	0	3	-0.966488	-4.74668	-0.0214038	4.63099	-1.54325	4.46903	NA	NA	0.3338	2.0678e-06	0.982924	3.63926e-06	0.12277	7.85769e-06	NA	NA	0.772469	0.000113416	0.996861	0.000431381	0.735704	0.000698221	NA	NA
ATP8B2	3.331e-06	0.000186619	4.64928	Brain_Caudate_basal_ganglia	5.19759e-06	0.000549064	-4.55665	Uterus	2.70409e-06	0.000299807	-4.6921	NA	NA	NA	1	1	1	0	3	-0.966488	-4.74668	-0.0214038	4.63099	-1.49222	4.50607	NA	NA	0.3338	2.0678e-06	0.982924	3.63926e-06	0.13564	6.60401e-06	NA	NA	0.772469	0.000113416	0.996861	0.000431381	0.731296	0.000521889	NA	NA
ATP8B2	3.331e-06	0.000186619	4.64928	Brain_Caudate_basal_ganglia	5.19759e-06	0.000549064	-4.55665	smultixcan	1.8791e-06	0.000186346	4.76601	NA	NA	NA	1	1	1	0	3	-0.966488	-4.74668	-0.0214038	4.63099	0.484267	-0.445363	NA	NA	0.3338	2.0678e-06	0.982924	3.63926e-06	0.198257	8.59908e-06	NA	NA	0.772469	0.000113416	0.996861	0.000431381	0.777456	0.000632016	NA	NA
ATP8B2	3.331e-06	0.000186619	4.64928	Brain_Cerebellum	2.3254e-05	0.00207355	4.23111	Adipose_Subcutaneous	1.8791e-06	0.000195064	4.76601	NA	NA	NA	1	1	1	0	3	-0.966488	-4.74668	1.07022	-4.10388	1.4062	-4.58916	NA	NA	0.3338	2.0678e-06	0.284519	4.06282e-05	0.159665	4.45028e-06	NA	NA	0.772469	0.000113416	0.866172	0.00281502	0.751977	0.000374772	NA	NA
ATP8B2	3.331e-06	0.000186619	4.64928	Brain_Cerebellum	2.3254e-05	0.00207355	4.23111	Artery_Coronary	3.02002e-06	0.000325963	-4.66945	NA	NA	NA	1	1	1	0	3	-0.966488	-4.74668	1.07022	-4.10388	-1.49513	4.48251	NA	NA	0.3338	2.0678e-06	0.284519	4.06282e-05	0.134881	7.37715e-06	NA	NA	0.772469	0.000113416	0.866172	0.00281502	0.72428	0.000595972	NA	NA
ATP8B2	3.331e-06	0.000186619	4.64928	Brain_Cerebellum	2.3254e-05	0.00207355	4.23111	Artery_Tibial	2.99035e-06	0.000291867	-4.67148	NA	NA	NA	1	1	1	0	3	-0.966488	-4.74668	1.07022	-4.10388	-1.50201	4.48334	NA	NA	0.3338	2.0678e-06	0.284519	4.06282e-05	0.133095	7.34844e-06	NA	NA	0.772469	0.000113416	0.866172	0.00281502	0.730518	0.000546465	NA	NA
ATP8B2	3.331e-06	0.000186619	4.64928	Brain_Cerebellum	2.3254e-05	0.00207355	4.23111	Brain_Cerebellar_Hemisphere	7.175e-05	0.00391517	3.97041	NA	NA	NA	1	1	1	0	3	-0.966488	-4.74668	1.07022	-4.10388	0.0996497	-4.01161	NA	NA	0.3338	2.0678e-06	0.284519	4.06282e-05	0.920622	6.03064e-05	NA	NA	0.772469	0.000113416	0.866172	0.00281502	0.992267	0.00317407	NA	NA
ATP8B2	3.331e-06	0.000186619	4.64928	Brain_Cerebellum	2.3254e-05	0.00207355	4.23111	Heart_Atrial_Appendage	7.175e-05	0.00432033	-3.97041	NA	NA	NA	1	1	1	0	3	-0.966488	-4.74668	1.07022	-4.10388	-0.0996497	4.01161	NA	NA	0.3338	2.0678e-06	0.284519	4.06282e-05	0.920622	6.03064e-05	NA	NA	0.772469	0.000113416	0.866172	0.00281502	0.99144	0.00352657	NA	NA
ATP8B2	3.331e-06	0.000186619	4.64928	Brain_Cerebellum	2.3254e-05	0.00207355	4.23111	Nerve_Tibial	4.00248e-06	0.000389695	-4.61125	NA	NA	NA	1	1	1	0	3	-0.966488	-4.74668	1.07022	-4.10388	-1.39637	4.4417	NA	NA	0.3338	2.0678e-06	0.284519	4.06282e-05	0.162602	8.92506e-06	NA	NA	0.772469	0.000113416	0.866172	0.00281502	0.75439	0.000694186	NA	NA
ATP8B2	3.331e-06	0.000186619	4.64928	Brain_Cerebellum	2.3254e-05	0.00207355	4.23111	Prostate	2.87151e-06	0.000296643	-4.6798	NA	NA	NA	1	1	1	0	3	-0.966488	-4.74668	1.07022	-4.10388	-1.43703	4.50343	NA	NA	0.3338	2.0678e-06	0.284519	4.06282e-05	0.15071	6.68654e-06	NA	NA	0.772469	0.000113416	0.866172	0.00281502	0.759386	0.000530963	NA	NA
ATP8B2	3.331e-06	0.000186619	4.64928	Brain_Cerebellum	2.3254e-05	0.00207355	4.23111	Stomach	7.175e-05	0.00417111	3.97041	NA	NA	NA	1	1	1	0	3	-0.966488	-4.74668	1.07022	-4.10388	0.0996497	-4.01161	NA	NA	0.3338	2.0678e-06	0.284519	4.06282e-05	0.920622	6.03064e-05	NA	NA	0.772469	0.000113416	0.866172	0.00281502	0.988204	0.0034462	NA	NA
ATP8B2	3.331e-06	0.000186619	4.64928	Brain_Cerebellum	2.3254e-05	0.00207355	4.23111	Testis	3.0912e-06	0.000348383	-4.66467	NA	NA	NA	1	1	1	0	3	-0.966488	-4.74668	1.07022	-4.10388	-1.54325	4.46903	NA	NA	0.3338	2.0678e-06	0.284519	4.06282e-05	0.12277	7.85769e-06	NA	NA	0.772469	0.000113416	0.866172	0.00281502	0.735704	0.000698221	NA	NA
ATP8B2	3.331e-06	0.000186619	4.64928	Brain_Cerebellum	2.3254e-05	0.00207355	4.23111	Uterus	2.70409e-06	0.000299807	-4.6921	NA	NA	NA	1	1	1	0	3	-0.966488	-4.74668	1.07022	-4.10388	-1.49222	4.50607	NA	NA	0.3338	2.0678e-06	0.284519	4.06282e-05	0.13564	6.60401e-06	NA	NA	0.772469	0.000113416	0.866172	0.00281502	0.731296	0.000521889	NA	NA
ATP8B2	3.331e-06	0.000186619	4.64928	Brain_Cerebellum	2.3254e-05	0.00207355	4.23111	smultixcan	1.8791e-06	0.000186346	4.76601	NA	NA	NA	1	1	1	0	3	-0.966488	-4.74668	1.07022	-4.10388	0.484267	-0.445363	NA	NA	0.3338	2.0678e-06	0.284519	4.06282e-05	0.198257	8.59908e-06	NA	NA	0.772469	0.000113416	0.866172	0.00281502	0.777456	0.000632016	NA	NA
ATP8B2	3.331e-06	0.000186619	4.64928	Brain_Cortex	5.19759e-06	0.000593109	4.55665	Adipose_Subcutaneous	1.8791e-06	0.000195064	4.76601	NA	NA	NA	1	1	1	0	3	-0.966488	-4.74668	0.0214038	-4.63099	1.4062	-4.58916	NA	NA	0.3338	2.0678e-06	0.982924	3.63926e-06	0.159665	4.45028e-06	NA	NA	0.772469	0.000113416	0.996538	0.000425966	0.751977	0.000374772	NA	NA
ATP8B2	3.331e-06	0.000186619	4.64928	Brain_Cortex	5.19759e-06	0.000593109	4.55665	Artery_Coronary	3.02002e-06	0.000325963	-4.66945	NA	NA	NA	1	1	1	0	3	-0.966488	-4.74668	0.0214038	-4.63099	-1.49513	4.48251	NA	NA	0.3338	2.0678e-06	0.982924	3.63926e-06	0.134881	7.37715e-06	NA	NA	0.772469	0.000113416	0.996538	0.000425966	0.72428	0.000595972	NA	NA
ATP8B2	3.331e-06	0.000186619	4.64928	Brain_Cortex	5.19759e-06	0.000593109	4.55665	Artery_Tibial	2.99035e-06	0.000291867	-4.67148	NA	NA	NA	1	1	1	0	3	-0.966488	-4.74668	0.0214038	-4.63099	-1.50201	4.48334	NA	NA	0.3338	2.0678e-06	0.982924	3.63926e-06	0.133095	7.34844e-06	NA	NA	0.772469	0.000113416	0.996538	0.000425966	0.730518	0.000546465	NA	NA
ATP8B2	3.331e-06	0.000186619	4.64928	Brain_Cortex	5.19759e-06	0.000593109	4.55665	Brain_Cerebellar_Hemisphere	7.175e-05	0.00391517	3.97041	NA	NA	NA	1	1	1	0	3	-0.966488	-4.74668	0.0214038	-4.63099	0.0996497	-4.01161	NA	NA	0.3338	2.0678e-06	0.982924	3.63926e-06	0.920622	6.03064e-05	NA	NA	0.772469	0.000113416	0.996538	0.000425966	0.992267	0.00317407	NA	NA
ATP8B2	3.331e-06	0.000186619	4.64928	Brain_Cortex	5.19759e-06	0.000593109	4.55665	Heart_Atrial_Appendage	7.175e-05	0.00432033	-3.97041	NA	NA	NA	1	1	1	0	3	-0.966488	-4.74668	0.0214038	-4.63099	-0.0996497	4.01161	NA	NA	0.3338	2.0678e-06	0.982924	3.63926e-06	0.920622	6.03064e-05	NA	NA	0.772469	0.000113416	0.996538	0.000425966	0.99144	0.00352657	NA	NA
ATP8B2	3.331e-06	0.000186619	4.64928	Brain_Cortex	5.19759e-06	0.000593109	4.55665	Nerve_Tibial	4.00248e-06	0.000389695	-4.61125	NA	NA	NA	1	1	1	0	3	-0.966488	-4.74668	0.0214038	-4.63099	-1.39637	4.4417	NA	NA	0.3338	2.0678e-06	0.982924	3.63926e-06	0.162602	8.92506e-06	NA	NA	0.772469	0.000113416	0.996538	0.000425966	0.75439	0.000694186	NA	NA
ATP8B2	3.331e-06	0.000186619	4.64928	Brain_Cortex	5.19759e-06	0.000593109	4.55665	Prostate	2.87151e-06	0.000296643	-4.6798	NA	NA	NA	1	1	1	0	3	-0.966488	-4.74668	0.0214038	-4.63099	-1.43703	4.50343	NA	NA	0.3338	2.0678e-06	0.982924	3.63926e-06	0.15071	6.68654e-06	NA	NA	0.772469	0.000113416	0.996538	0.000425966	0.759386	0.000530963	NA	NA
ATP8B2	3.331e-06	0.000186619	4.64928	Brain_Cortex	5.19759e-06	0.000593109	4.55665	Stomach	7.175e-05	0.00417111	3.97041	NA	NA	NA	1	1	1	0	3	-0.966488	-4.74668	0.0214038	-4.63099	0.0996497	-4.01161	NA	NA	0.3338	2.0678e-06	0.982924	3.63926e-06	0.920622	6.03064e-05	NA	NA	0.772469	0.000113416	0.996538	0.000425966	0.988204	0.0034462	NA	NA
ATP8B2	3.331e-06	0.000186619	4.64928	Brain_Cortex	5.19759e-06	0.000593109	4.55665	Testis	3.0912e-06	0.000348383	-4.66467	NA	NA	NA	1	1	1	0	3	-0.966488	-4.74668	0.0214038	-4.63099	-1.54325	4.46903	NA	NA	0.3338	2.0678e-06	0.982924	3.63926e-06	0.12277	7.85769e-06	NA	NA	0.772469	0.000113416	0.996538	0.000425966	0.735704	0.000698221	NA	NA
ATP8B2	3.331e-06	0.000186619	4.64928	Brain_Cortex	5.19759e-06	0.000593109	4.55665	Uterus	2.70409e-06	0.000299807	-4.6921	NA	NA	NA	1	1	1	0	3	-0.966488	-4.74668	0.0214038	-4.63099	-1.49222	4.50607	NA	NA	0.3338	2.0678e-06	0.982924	3.63926e-06	0.13564	6.60401e-06	NA	NA	0.772469	0.000113416	0.996538	0.000425966	0.731296	0.000521889	NA	NA
ATP8B2	3.331e-06	0.000186619	4.64928	Brain_Cortex	5.19759e-06	0.000593109	4.55665	smultixcan	1.8791e-06	0.000186346	4.76601	NA	NA	NA	1	1	1	0	3	-0.966488	-4.74668	0.0214038	-4.63099	0.484267	-0.445363	NA	NA	0.3338	2.0678e-06	0.982924	3.63926e-06	0.198257	8.59908e-06	NA	NA	0.772469	0.000113416	0.996538	0.000425966	0.777456	0.000632016	NA	NA
ATP8B2	3.331e-06	0.000186619	4.64928	Brain_Frontal_Cortex_BA9	5.19759e-06	0.000522411	4.55665	Adipose_Subcutaneous	1.8791e-06	0.000195064	4.76601	NA	NA	NA	1	1	1	0	3	-0.966488	-4.74668	0.0214038	-4.63099	1.4062	-4.58916	NA	NA	0.3338	2.0678e-06	0.982924	3.63926e-06	0.159665	4.45028e-06	NA	NA	0.772469	0.000113416	0.997427	0.000380223	0.751977	0.000374772	NA	NA
ATP8B2	3.331e-06	0.000186619	4.64928	Brain_Frontal_Cortex_BA9	5.19759e-06	0.000522411	4.55665	Artery_Coronary	3.02002e-06	0.000325963	-4.66945	NA	NA	NA	1	1	1	0	3	-0.966488	-4.74668	0.0214038	-4.63099	-1.49513	4.48251	NA	NA	0.3338	2.0678e-06	0.982924	3.63926e-06	0.134881	7.37715e-06	NA	NA	0.772469	0.000113416	0.997427	0.000380223	0.72428	0.000595972	NA	NA
ATP8B2	3.331e-06	0.000186619	4.64928	Brain_Frontal_Cortex_BA9	5.19759e-06	0.000522411	4.55665	Artery_Tibial	2.99035e-06	0.000291867	-4.67148	NA	NA	NA	1	1	1	0	3	-0.966488	-4.74668	0.0214038	-4.63099	-1.50201	4.48334	NA	NA	0.3338	2.0678e-06	0.982924	3.63926e-06	0.133095	7.34844e-06	NA	NA	0.772469	0.000113416	0.997427	0.000380223	0.730518	0.000546465	NA	NA
ATP8B2	3.331e-06	0.000186619	4.64928	Brain_Frontal_Cortex_BA9	5.19759e-06	0.000522411	4.55665	Brain_Cerebellar_Hemisphere	7.175e-05	0.00391517	3.97041	NA	NA	NA	1	1	1	0	3	-0.966488	-4.74668	0.0214038	-4.63099	0.0996497	-4.01161	NA	NA	0.3338	2.0678e-06	0.982924	3.63926e-06	0.920622	6.03064e-05	NA	NA	0.772469	0.000113416	0.997427	0.000380223	0.992267	0.00317407	NA	NA
ATP8B2	3.331e-06	0.000186619	4.64928	Brain_Frontal_Cortex_BA9	5.19759e-06	0.000522411	4.55665	Heart_Atrial_Appendage	7.175e-05	0.00432033	-3.97041	NA	NA	NA	1	1	1	0	3	-0.966488	-4.74668	0.0214038	-4.63099	-0.0996497	4.01161	NA	NA	0.3338	2.0678e-06	0.982924	3.63926e-06	0.920622	6.03064e-05	NA	NA	0.772469	0.000113416	0.997427	0.000380223	0.99144	0.00352657	NA	NA
ATP8B2	3.331e-06	0.000186619	4.64928	Brain_Frontal_Cortex_BA9	5.19759e-06	0.000522411	4.55665	Nerve_Tibial	4.00248e-06	0.000389695	-4.61125	NA	NA	NA	1	1	1	0	3	-0.966488	-4.74668	0.0214038	-4.63099	-1.39637	4.4417	NA	NA	0.3338	2.0678e-06	0.982924	3.63926e-06	0.162602	8.92506e-06	NA	NA	0.772469	0.000113416	0.997427	0.000380223	0.75439	0.000694186	NA	NA
ATP8B2	3.331e-06	0.000186619	4.64928	Brain_Frontal_Cortex_BA9	5.19759e-06	0.000522411	4.55665	Prostate	2.87151e-06	0.000296643	-4.6798	NA	NA	NA	1	1	1	0	3	-0.966488	-4.74668	0.0214038	-4.63099	-1.43703	4.50343	NA	NA	0.3338	2.0678e-06	0.982924	3.63926e-06	0.15071	6.68654e-06	NA	NA	0.772469	0.000113416	0.997427	0.000380223	0.759386	0.000530963	NA	NA
ATP8B2	3.331e-06	0.000186619	4.64928	Brain_Frontal_Cortex_BA9	5.19759e-06	0.000522411	4.55665	Stomach	7.175e-05	0.00417111	3.97041	NA	NA	NA	1	1	1	0	3	-0.966488	-4.74668	0.0214038	-4.63099	0.0996497	-4.01161	NA	NA	0.3338	2.0678e-06	0.982924	3.63926e-06	0.920622	6.03064e-05	NA	NA	0.772469	0.000113416	0.997427	0.000380223	0.988204	0.0034462	NA	NA
ATP8B2	3.331e-06	0.000186619	4.64928	Brain_Frontal_Cortex_BA9	5.19759e-06	0.000522411	4.55665	Testis	3.0912e-06	0.000348383	-4.66467	NA	NA	NA	1	1	1	0	3	-0.966488	-4.74668	0.0214038	-4.63099	-1.54325	4.46903	NA	NA	0.3338	2.0678e-06	0.982924	3.63926e-06	0.12277	7.85769e-06	NA	NA	0.772469	0.000113416	0.997427	0.000380223	0.735704	0.000698221	NA	NA
ATP8B2	3.331e-06	0.000186619	4.64928	Brain_Frontal_Cortex_BA9	5.19759e-06	0.000522411	4.55665	Uterus	2.70409e-06	0.000299807	-4.6921	NA	NA	NA	1	1	1	0	3	-0.966488	-4.74668	0.0214038	-4.63099	-1.49222	4.50607	NA	NA	0.3338	2.0678e-06	0.982924	3.63926e-06	0.13564	6.60401e-06	NA	NA	0.772469	0.000113416	0.997427	0.000380223	0.731296	0.000521889	NA	NA
ATP8B2	3.331e-06	0.000186619	4.64928	Brain_Frontal_Cortex_BA9	5.19759e-06	0.000522411	4.55665	smultixcan	1.8791e-06	0.000186346	4.76601	NA	NA	NA	1	1	1	0	3	-0.966488	-4.74668	0.0214038	-4.63099	0.484267	-0.445363	NA	NA	0.3338	2.0678e-06	0.982924	3.63926e-06	0.198257	8.59908e-06	NA	NA	0.772469	0.000113416	0.997427	0.000380223	0.777456	0.000632016	NA	NA
ATP8B2	3.331e-06	0.000186619	4.64928	Brain_Hippocampus	5.11538e-07	8.60298e-05	5.02193	Adipose_Subcutaneous	1.8791e-06	0.000195064	4.76601	NA	NA	NA	1	1	1	0	3	-0.966488	-4.74668	1.75091	-4.7854	1.4062	-4.58916	NA	NA	0.3338	2.0678e-06	0.0799619	1.70647e-06	0.159665	4.45028e-06	NA	NA	0.772469	0.000113416	0.692931	0.000229892	0.751977	0.000374772	NA	NA
ATP8B2	3.331e-06	0.000186619	4.64928	Brain_Hippocampus	5.11538e-07	8.60298e-05	5.02193	Artery_Coronary	3.02002e-06	0.000325963	-4.66945	NA	NA	NA	1	1	1	0	3	-0.966488	-4.74668	1.75091	-4.7854	-1.49513	4.48251	NA	NA	0.3338	2.0678e-06	0.0799619	1.70647e-06	0.134881	7.37715e-06	NA	NA	0.772469	0.000113416	0.692931	0.000229892	0.72428	0.000595972	NA	NA
ATP8B2	3.331e-06	0.000186619	4.64928	Brain_Hippocampus	5.11538e-07	8.60298e-05	5.02193	Artery_Tibial	2.99035e-06	0.000291867	-4.67148	NA	NA	NA	1	1	1	0	3	-0.966488	-4.74668	1.75091	-4.7854	-1.50201	4.48334	NA	NA	0.3338	2.0678e-06	0.0799619	1.70647e-06	0.133095	7.34844e-06	NA	NA	0.772469	0.000113416	0.692931	0.000229892	0.730518	0.000546465	NA	NA
ATP8B2	3.331e-06	0.000186619	4.64928	Brain_Hippocampus	5.11538e-07	8.60298e-05	5.02193	Brain_Cerebellar_Hemisphere	7.175e-05	0.00391517	3.97041	NA	NA	NA	1	1	1	0	3	-0.966488	-4.74668	1.75091	-4.7854	0.0996497	-4.01161	NA	NA	0.3338	2.0678e-06	0.0799619	1.70647e-06	0.920622	6.03064e-05	NA	NA	0.772469	0.000113416	0.692931	0.000229892	0.992267	0.00317407	NA	NA
ATP8B2	3.331e-06	0.000186619	4.64928	Brain_Hippocampus	5.11538e-07	8.60298e-05	5.02193	Heart_Atrial_Appendage	7.175e-05	0.00432033	-3.97041	NA	NA	NA	1	1	1	0	3	-0.966488	-4.74668	1.75091	-4.7854	-0.0996497	4.01161	NA	NA	0.3338	2.0678e-06	0.0799619	1.70647e-06	0.920622	6.03064e-05	NA	NA	0.772469	0.000113416	0.692931	0.000229892	0.99144	0.00352657	NA	NA
ATP8B2	3.331e-06	0.000186619	4.64928	Brain_Hippocampus	5.11538e-07	8.60298e-05	5.02193	Nerve_Tibial	4.00248e-06	0.000389695	-4.61125	NA	NA	NA	1	1	1	0	3	-0.966488	-4.74668	1.75091	-4.7854	-1.39637	4.4417	NA	NA	0.3338	2.0678e-06	0.0799619	1.70647e-06	0.162602	8.92506e-06	NA	NA	0.772469	0.000113416	0.692931	0.000229892	0.75439	0.000694186	NA	NA
ATP8B2	3.331e-06	0.000186619	4.64928	Brain_Hippocampus	5.11538e-07	8.60298e-05	5.02193	Prostate	2.87151e-06	0.000296643	-4.6798	NA	NA	NA	1	1	1	0	3	-0.966488	-4.74668	1.75091	-4.7854	-1.43703	4.50343	NA	NA	0.3338	2.0678e-06	0.0799619	1.70647e-06	0.15071	6.68654e-06	NA	NA	0.772469	0.000113416	0.692931	0.000229892	0.759386	0.000530963	NA	NA
ATP8B2	3.331e-06	0.000186619	4.64928	Brain_Hippocampus	5.11538e-07	8.60298e-05	5.02193	Stomach	7.175e-05	0.00417111	3.97041	NA	NA	NA	1	1	1	0	3	-0.966488	-4.74668	1.75091	-4.7854	0.0996497	-4.01161	NA	NA	0.3338	2.0678e-06	0.0799619	1.70647e-06	0.920622	6.03064e-05	NA	NA	0.772469	0.000113416	0.692931	0.000229892	0.988204	0.0034462	NA	NA
ATP8B2	3.331e-06	0.000186619	4.64928	Brain_Hippocampus	5.11538e-07	8.60298e-05	5.02193	Testis	3.0912e-06	0.000348383	-4.66467	NA	NA	NA	1	1	1	0	3	-0.966488	-4.74668	1.75091	-4.7854	-1.54325	4.46903	NA	NA	0.3338	2.0678e-06	0.0799619	1.70647e-06	0.12277	7.85769e-06	NA	NA	0.772469	0.000113416	0.692931	0.000229892	0.735704	0.000698221	NA	NA
ATP8B2	3.331e-06	0.000186619	4.64928	Brain_Hippocampus	5.11538e-07	8.60298e-05	5.02193	Uterus	2.70409e-06	0.000299807	-4.6921	NA	NA	NA	1	1	1	0	3	-0.966488	-4.74668	1.75091	-4.7854	-1.49222	4.50607	NA	NA	0.3338	2.0678e-06	0.0799619	1.70647e-06	0.13564	6.60401e-06	NA	NA	0.772469	0.000113416	0.692931	0.000229892	0.731296	0.000521889	NA	NA
ATP8B2	3.331e-06	0.000186619	4.64928	Brain_Hippocampus	5.11538e-07	8.60298e-05	5.02193	smultixcan	1.8791e-06	0.000186346	4.76601	NA	NA	NA	1	1	1	0	3	-0.966488	-4.74668	1.75091	-4.7854	0.484267	-0.445363	NA	NA	0.3338	2.0678e-06	0.0799619	1.70647e-06	0.198257	8.59908e-06	NA	NA	0.772469	0.000113416	0.692931	0.000229892	0.777456	0.000632016	NA	NA
ATP8B2	3.331e-06	0.000186619	4.64928	Brain_Hypothalamus	5.19759e-06	0.000620224	4.55665	Adipose_Subcutaneous	1.8791e-06	0.000195064	4.76601	NA	NA	NA	1	1	1	0	3	-0.966488	-4.74668	0.0214038	-4.63099	1.4062	-4.58916	NA	NA	0.3338	2.0678e-06	0.982924	3.63926e-06	0.159665	4.45028e-06	NA	NA	0.772469	0.000113416	0.99751	0.000481292	0.751977	0.000374772	NA	NA
ATP8B2	3.331e-06	0.000186619	4.64928	Brain_Hypothalamus	5.19759e-06	0.000620224	4.55665	Artery_Coronary	3.02002e-06	0.000325963	-4.66945	NA	NA	NA	1	1	1	0	3	-0.966488	-4.74668	0.0214038	-4.63099	-1.49513	4.48251	NA	NA	0.3338	2.0678e-06	0.982924	3.63926e-06	0.134881	7.37715e-06	NA	NA	0.772469	0.000113416	0.99751	0.000481292	0.72428	0.000595972	NA	NA
ATP8B2	3.331e-06	0.000186619	4.64928	Brain_Hypothalamus	5.19759e-06	0.000620224	4.55665	Artery_Tibial	2.99035e-06	0.000291867	-4.67148	NA	NA	NA	1	1	1	0	3	-0.966488	-4.74668	0.0214038	-4.63099	-1.50201	4.48334	NA	NA	0.3338	2.0678e-06	0.982924	3.63926e-06	0.133095	7.34844e-06	NA	NA	0.772469	0.000113416	0.99751	0.000481292	0.730518	0.000546465	NA	NA
ATP8B2	3.331e-06	0.000186619	4.64928	Brain_Hypothalamus	5.19759e-06	0.000620224	4.55665	Brain_Cerebellar_Hemisphere	7.175e-05	0.00391517	3.97041	NA	NA	NA	1	1	1	0	3	-0.966488	-4.74668	0.0214038	-4.63099	0.0996497	-4.01161	NA	NA	0.3338	2.0678e-06	0.982924	3.63926e-06	0.920622	6.03064e-05	NA	NA	0.772469	0.000113416	0.99751	0.000481292	0.992267	0.00317407	NA	NA
ATP8B2	3.331e-06	0.000186619	4.64928	Brain_Hypothalamus	5.19759e-06	0.000620224	4.55665	Heart_Atrial_Appendage	7.175e-05	0.00432033	-3.97041	NA	NA	NA	1	1	1	0	3	-0.966488	-4.74668	0.0214038	-4.63099	-0.0996497	4.01161	NA	NA	0.3338	2.0678e-06	0.982924	3.63926e-06	0.920622	6.03064e-05	NA	NA	0.772469	0.000113416	0.99751	0.000481292	0.99144	0.00352657	NA	NA
ATP8B2	3.331e-06	0.000186619	4.64928	Brain_Hypothalamus	5.19759e-06	0.000620224	4.55665	Nerve_Tibial	4.00248e-06	0.000389695	-4.61125	NA	NA	NA	1	1	1	0	3	-0.966488	-4.74668	0.0214038	-4.63099	-1.39637	4.4417	NA	NA	0.3338	2.0678e-06	0.982924	3.63926e-06	0.162602	8.92506e-06	NA	NA	0.772469	0.000113416	0.99751	0.000481292	0.75439	0.000694186	NA	NA
ATP8B2	3.331e-06	0.000186619	4.64928	Brain_Hypothalamus	5.19759e-06	0.000620224	4.55665	Prostate	2.87151e-06	0.000296643	-4.6798	NA	NA	NA	1	1	1	0	3	-0.966488	-4.74668	0.0214038	-4.63099	-1.43703	4.50343	NA	NA	0.3338	2.0678e-06	0.982924	3.63926e-06	0.15071	6.68654e-06	NA	NA	0.772469	0.000113416	0.99751	0.000481292	0.759386	0.000530963	NA	NA
ATP8B2	3.331e-06	0.000186619	4.64928	Brain_Hypothalamus	5.19759e-06	0.000620224	4.55665	Stomach	7.175e-05	0.00417111	3.97041	NA	NA	NA	1	1	1	0	3	-0.966488	-4.74668	0.0214038	-4.63099	0.0996497	-4.01161	NA	NA	0.3338	2.0678e-06	0.982924	3.63926e-06	0.920622	6.03064e-05	NA	NA	0.772469	0.000113416	0.99751	0.000481292	0.988204	0.0034462	NA	NA
ATP8B2	3.331e-06	0.000186619	4.64928	Brain_Hypothalamus	5.19759e-06	0.000620224	4.55665	Testis	3.0912e-06	0.000348383	-4.66467	NA	NA	NA	1	1	1	0	3	-0.966488	-4.74668	0.0214038	-4.63099	-1.54325	4.46903	NA	NA	0.3338	2.0678e-06	0.982924	3.63926e-06	0.12277	7.85769e-06	NA	NA	0.772469	0.000113416	0.99751	0.000481292	0.735704	0.000698221	NA	NA
ATP8B2	3.331e-06	0.000186619	4.64928	Brain_Hypothalamus	5.19759e-06	0.000620224	4.55665	Uterus	2.70409e-06	0.000299807	-4.6921	NA	NA	NA	1	1	1	0	3	-0.966488	-4.74668	0.0214038	-4.63099	-1.49222	4.50607	NA	NA	0.3338	2.0678e-06	0.982924	3.63926e-06	0.13564	6.60401e-06	NA	NA	0.772469	0.000113416	0.99751	0.000481292	0.731296	0.000521889	NA	NA
ATP8B2	3.331e-06	0.000186619	4.64928	Brain_Hypothalamus	5.19759e-06	0.000620224	4.55665	smultixcan	1.8791e-06	0.000186346	4.76601	NA	NA	NA	1	1	1	0	3	-0.966488	-4.74668	0.0214038	-4.63099	0.484267	-0.445363	NA	NA	0.3338	2.0678e-06	0.982924	3.63926e-06	0.198257	8.59908e-06	NA	NA	0.772469	0.000113416	0.99751	0.000481292	0.777456	0.000632016	NA	NA
ATP8B2	3.331e-06	0.000186619	4.64928	Brain_Nucleus_accumbens_basal_ganglia	5.19759e-06	0.000557554	4.55665	Adipose_Subcutaneous	1.8791e-06	0.000195064	4.76601	NA	NA	NA	1	1	1	0	3	-0.966488	-4.74668	0.0214038	-4.63099	1.4062	-4.58916	NA	NA	0.3338	2.0678e-06	0.982924	3.63926e-06	0.159665	4.45028e-06	NA	NA	0.772469	0.000113416	0.997582	0.000426792	0.751977	0.000374772	NA	NA
ATP8B2	3.331e-06	0.000186619	4.64928	Brain_Nucleus_accumbens_basal_ganglia	5.19759e-06	0.000557554	4.55665	Artery_Coronary	3.02002e-06	0.000325963	-4.66945	NA	NA	NA	1	1	1	0	3	-0.966488	-4.74668	0.0214038	-4.63099	-1.49513	4.48251	NA	NA	0.3338	2.0678e-06	0.982924	3.63926e-06	0.134881	7.37715e-06	NA	NA	0.772469	0.000113416	0.997582	0.000426792	0.72428	0.000595972	NA	NA
ATP8B2	3.331e-06	0.000186619	4.64928	Brain_Nucleus_accumbens_basal_ganglia	5.19759e-06	0.000557554	4.55665	Artery_Tibial	2.99035e-06	0.000291867	-4.67148	NA	NA	NA	1	1	1	0	3	-0.966488	-4.74668	0.0214038	-4.63099	-1.50201	4.48334	NA	NA	0.3338	2.0678e-06	0.982924	3.63926e-06	0.133095	7.34844e-06	NA	NA	0.772469	0.000113416	0.997582	0.000426792	0.730518	0.000546465	NA	NA
ATP8B2	3.331e-06	0.000186619	4.64928	Brain_Nucleus_accumbens_basal_ganglia	5.19759e-06	0.000557554	4.55665	Brain_Cerebellar_Hemisphere	7.175e-05	0.00391517	3.97041	NA	NA	NA	1	1	1	0	3	-0.966488	-4.74668	0.0214038	-4.63099	0.0996497	-4.01161	NA	NA	0.3338	2.0678e-06	0.982924	3.63926e-06	0.920622	6.03064e-05	NA	NA	0.772469	0.000113416	0.997582	0.000426792	0.992267	0.00317407	NA	NA
ATP8B2	3.331e-06	0.000186619	4.64928	Brain_Nucleus_accumbens_basal_ganglia	5.19759e-06	0.000557554	4.55665	Heart_Atrial_Appendage	7.175e-05	0.00432033	-3.97041	NA	NA	NA	1	1	1	0	3	-0.966488	-4.74668	0.0214038	-4.63099	-0.0996497	4.01161	NA	NA	0.3338	2.0678e-06	0.982924	3.63926e-06	0.920622	6.03064e-05	NA	NA	0.772469	0.000113416	0.997582	0.000426792	0.99144	0.00352657	NA	NA
ATP8B2	3.331e-06	0.000186619	4.64928	Brain_Nucleus_accumbens_basal_ganglia	5.19759e-06	0.000557554	4.55665	Nerve_Tibial	4.00248e-06	0.000389695	-4.61125	NA	NA	NA	1	1	1	0	3	-0.966488	-4.74668	0.0214038	-4.63099	-1.39637	4.4417	NA	NA	0.3338	2.0678e-06	0.982924	3.63926e-06	0.162602	8.92506e-06	NA	NA	0.772469	0.000113416	0.997582	0.000426792	0.75439	0.000694186	NA	NA
ATP8B2	3.331e-06	0.000186619	4.64928	Brain_Nucleus_accumbens_basal_ganglia	5.19759e-06	0.000557554	4.55665	Prostate	2.87151e-06	0.000296643	-4.6798	NA	NA	NA	1	1	1	0	3	-0.966488	-4.74668	0.0214038	-4.63099	-1.43703	4.50343	NA	NA	0.3338	2.0678e-06	0.982924	3.63926e-06	0.15071	6.68654e-06	NA	NA	0.772469	0.000113416	0.997582	0.000426792	0.759386	0.000530963	NA	NA
ATP8B2	3.331e-06	0.000186619	4.64928	Brain_Nucleus_accumbens_basal_ganglia	5.19759e-06	0.000557554	4.55665	Stomach	7.175e-05	0.00417111	3.97041	NA	NA	NA	1	1	1	0	3	-0.966488	-4.74668	0.0214038	-4.63099	0.0996497	-4.01161	NA	NA	0.3338	2.0678e-06	0.982924	3.63926e-06	0.920622	6.03064e-05	NA	NA	0.772469	0.000113416	0.997582	0.000426792	0.988204	0.0034462	NA	NA
ATP8B2	3.331e-06	0.000186619	4.64928	Brain_Nucleus_accumbens_basal_ganglia	5.19759e-06	0.000557554	4.55665	Testis	3.0912e-06	0.000348383	-4.66467	NA	NA	NA	1	1	1	0	3	-0.966488	-4.74668	0.0214038	-4.63099	-1.54325	4.46903	NA	NA	0.3338	2.0678e-06	0.982924	3.63926e-06	0.12277	7.85769e-06	NA	NA	0.772469	0.000113416	0.997582	0.000426792	0.735704	0.000698221	NA	NA
ATP8B2	3.331e-06	0.000186619	4.64928	Brain_Nucleus_accumbens_basal_ganglia	5.19759e-06	0.000557554	4.55665	Uterus	2.70409e-06	0.000299807	-4.6921	NA	NA	NA	1	1	1	0	3	-0.966488	-4.74668	0.0214038	-4.63099	-1.49222	4.50607	NA	NA	0.3338	2.0678e-06	0.982924	3.63926e-06	0.13564	6.60401e-06	NA	NA	0.772469	0.000113416	0.997582	0.000426792	0.731296	0.000521889	NA	NA
ATP8B2	3.331e-06	0.000186619	4.64928	Brain_Nucleus_accumbens_basal_ganglia	5.19759e-06	0.000557554	4.55665	smultixcan	1.8791e-06	0.000186346	4.76601	NA	NA	NA	1	1	1	0	3	-0.966488	-4.74668	0.0214038	-4.63099	0.484267	-0.445363	NA	NA	0.3338	2.0678e-06	0.982924	3.63926e-06	0.198257	8.59908e-06	NA	NA	0.772469	0.000113416	0.997582	0.000426792	0.777456	0.000632016	NA	NA
ATP8B2	3.331e-06	0.000186619	4.64928	Brain_Putamen_basal_ganglia	5.19759e-06	0.000497476	4.55665	Adipose_Subcutaneous	1.8791e-06	0.000195064	4.76601	NA	NA	NA	1	1	1	0	3	-0.966488	-4.74668	0.0214038	-4.63099	1.4062	-4.58916	NA	NA	0.3338	2.0678e-06	0.982924	3.63926e-06	0.159665	4.45028e-06	NA	NA	0.772469	0.000113416	0.998405	0.000373448	0.751977	0.000374772	NA	NA
ATP8B2	3.331e-06	0.000186619	4.64928	Brain_Putamen_basal_ganglia	5.19759e-06	0.000497476	4.55665	Artery_Coronary	3.02002e-06	0.000325963	-4.66945	NA	NA	NA	1	1	1	0	3	-0.966488	-4.74668	0.0214038	-4.63099	-1.49513	4.48251	NA	NA	0.3338	2.0678e-06	0.982924	3.63926e-06	0.134881	7.37715e-06	NA	NA	0.772469	0.000113416	0.998405	0.000373448	0.72428	0.000595972	NA	NA
ATP8B2	3.331e-06	0.000186619	4.64928	Brain_Putamen_basal_ganglia	5.19759e-06	0.000497476	4.55665	Artery_Tibial	2.99035e-06	0.000291867	-4.67148	NA	NA	NA	1	1	1	0	3	-0.966488	-4.74668	0.0214038	-4.63099	-1.50201	4.48334	NA	NA	0.3338	2.0678e-06	0.982924	3.63926e-06	0.133095	7.34844e-06	NA	NA	0.772469	0.000113416	0.998405	0.000373448	0.730518	0.000546465	NA	NA
ATP8B2	3.331e-06	0.000186619	4.64928	Brain_Putamen_basal_ganglia	5.19759e-06	0.000497476	4.55665	Brain_Cerebellar_Hemisphere	7.175e-05	0.00391517	3.97041	NA	NA	NA	1	1	1	0	3	-0.966488	-4.74668	0.0214038	-4.63099	0.0996497	-4.01161	NA	NA	0.3338	2.0678e-06	0.982924	3.63926e-06	0.920622	6.03064e-05	NA	NA	0.772469	0.000113416	0.998405	0.000373448	0.992267	0.00317407	NA	NA
ATP8B2	3.331e-06	0.000186619	4.64928	Brain_Putamen_basal_ganglia	5.19759e-06	0.000497476	4.55665	Heart_Atrial_Appendage	7.175e-05	0.00432033	-3.97041	NA	NA	NA	1	1	1	0	3	-0.966488	-4.74668	0.0214038	-4.63099	-0.0996497	4.01161	NA	NA	0.3338	2.0678e-06	0.982924	3.63926e-06	0.920622	6.03064e-05	NA	NA	0.772469	0.000113416	0.998405	0.000373448	0.99144	0.00352657	NA	NA
ATP8B2	3.331e-06	0.000186619	4.64928	Brain_Putamen_basal_ganglia	5.19759e-06	0.000497476	4.55665	Nerve_Tibial	4.00248e-06	0.000389695	-4.61125	NA	NA	NA	1	1	1	0	3	-0.966488	-4.74668	0.0214038	-4.63099	-1.39637	4.4417	NA	NA	0.3338	2.0678e-06	0.982924	3.63926e-06	0.162602	8.92506e-06	NA	NA	0.772469	0.000113416	0.998405	0.000373448	0.75439	0.000694186	NA	NA
ATP8B2	3.331e-06	0.000186619	4.64928	Brain_Putamen_basal_ganglia	5.19759e-06	0.000497476	4.55665	Prostate	2.87151e-06	0.000296643	-4.6798	NA	NA	NA	1	1	1	0	3	-0.966488	-4.74668	0.0214038	-4.63099	-1.43703	4.50343	NA	NA	0.3338	2.0678e-06	0.982924	3.63926e-06	0.15071	6.68654e-06	NA	NA	0.772469	0.000113416	0.998405	0.000373448	0.759386	0.000530963	NA	NA
ATP8B2	3.331e-06	0.000186619	4.64928	Brain_Putamen_basal_ganglia	5.19759e-06	0.000497476	4.55665	Stomach	7.175e-05	0.00417111	3.97041	NA	NA	NA	1	1	1	0	3	-0.966488	-4.74668	0.0214038	-4.63099	0.0996497	-4.01161	NA	NA	0.3338	2.0678e-06	0.982924	3.63926e-06	0.920622	6.03064e-05	NA	NA	0.772469	0.000113416	0.998405	0.000373448	0.988204	0.0034462	NA	NA
ATP8B2	3.331e-06	0.000186619	4.64928	Brain_Putamen_basal_ganglia	5.19759e-06	0.000497476	4.55665	Testis	3.0912e-06	0.000348383	-4.66467	NA	NA	NA	1	1	1	0	3	-0.966488	-4.74668	0.0214038	-4.63099	-1.54325	4.46903	NA	NA	0.3338	2.0678e-06	0.982924	3.63926e-06	0.12277	7.85769e-06	NA	NA	0.772469	0.000113416	0.998405	0.000373448	0.735704	0.000698221	NA	NA
ATP8B2	3.331e-06	0.000186619	4.64928	Brain_Putamen_basal_ganglia	5.19759e-06	0.000497476	4.55665	Uterus	2.70409e-06	0.000299807	-4.6921	NA	NA	NA	1	1	1	0	3	-0.966488	-4.74668	0.0214038	-4.63099	-1.49222	4.50607	NA	NA	0.3338	2.0678e-06	0.982924	3.63926e-06	0.13564	6.60401e-06	NA	NA	0.772469	0.000113416	0.998405	0.000373448	0.731296	0.000521889	NA	NA
ATP8B2	3.331e-06	0.000186619	4.64928	Brain_Putamen_basal_ganglia	5.19759e-06	0.000497476	4.55665	smultixcan	1.8791e-06	0.000186346	4.76601	NA	NA	NA	1	1	1	0	3	-0.966488	-4.74668	0.0214038	-4.63099	0.484267	-0.445363	NA	NA	0.3338	2.0678e-06	0.982924	3.63926e-06	0.198257	8.59908e-06	NA	NA	0.772469	0.000113416	0.998405	0.000373448	0.777456	0.000632016	NA	NA
ATP8B2	3.331e-06	0.000186619	4.64928	Brain_Substantia_nigra	5.19759e-06	0.000551529	4.55665	Adipose_Subcutaneous	1.8791e-06	0.000195064	4.76601	NA	NA	NA	1	1	1	0	3	-0.966488	-4.74668	0.0214038	-4.63099	1.4062	-4.58916	NA	NA	0.3338	2.0678e-06	0.982924	3.63926e-06	0.159665	4.45028e-06	NA	NA	0.772469	0.000113416	0.996361	0.000397054	0.751977	0.000374772	NA	NA
ATP8B2	3.331e-06	0.000186619	4.64928	Brain_Substantia_nigra	5.19759e-06	0.000551529	4.55665	Artery_Coronary	3.02002e-06	0.000325963	-4.66945	NA	NA	NA	1	1	1	0	3	-0.966488	-4.74668	0.0214038	-4.63099	-1.49513	4.48251	NA	NA	0.3338	2.0678e-06	0.982924	3.63926e-06	0.134881	7.37715e-06	NA	NA	0.772469	0.000113416	0.996361	0.000397054	0.72428	0.000595972	NA	NA
ATP8B2	3.331e-06	0.000186619	4.64928	Brain_Substantia_nigra	5.19759e-06	0.000551529	4.55665	Artery_Tibial	2.99035e-06	0.000291867	-4.67148	NA	NA	NA	1	1	1	0	3	-0.966488	-4.74668	0.0214038	-4.63099	-1.50201	4.48334	NA	NA	0.3338	2.0678e-06	0.982924	3.63926e-06	0.133095	7.34844e-06	NA	NA	0.772469	0.000113416	0.996361	0.000397054	0.730518	0.000546465	NA	NA
ATP8B2	3.331e-06	0.000186619	4.64928	Brain_Substantia_nigra	5.19759e-06	0.000551529	4.55665	Brain_Cerebellar_Hemisphere	7.175e-05	0.00391517	3.97041	NA	NA	NA	1	1	1	0	3	-0.966488	-4.74668	0.0214038	-4.63099	0.0996497	-4.01161	NA	NA	0.3338	2.0678e-06	0.982924	3.63926e-06	0.920622	6.03064e-05	NA	NA	0.772469	0.000113416	0.996361	0.000397054	0.992267	0.00317407	NA	NA
ATP8B2	3.331e-06	0.000186619	4.64928	Brain_Substantia_nigra	5.19759e-06	0.000551529	4.55665	Heart_Atrial_Appendage	7.175e-05	0.00432033	-3.97041	NA	NA	NA	1	1	1	0	3	-0.966488	-4.74668	0.0214038	-4.63099	-0.0996497	4.01161	NA	NA	0.3338	2.0678e-06	0.982924	3.63926e-06	0.920622	6.03064e-05	NA	NA	0.772469	0.000113416	0.996361	0.000397054	0.99144	0.00352657	NA	NA
ATP8B2	3.331e-06	0.000186619	4.64928	Brain_Substantia_nigra	5.19759e-06	0.000551529	4.55665	Nerve_Tibial	4.00248e-06	0.000389695	-4.61125	NA	NA	NA	1	1	1	0	3	-0.966488	-4.74668	0.0214038	-4.63099	-1.39637	4.4417	NA	NA	0.3338	2.0678e-06	0.982924	3.63926e-06	0.162602	8.92506e-06	NA	NA	0.772469	0.000113416	0.996361	0.000397054	0.75439	0.000694186	NA	NA
ATP8B2	3.331e-06	0.000186619	4.64928	Brain_Substantia_nigra	5.19759e-06	0.000551529	4.55665	Prostate	2.87151e-06	0.000296643	-4.6798	NA	NA	NA	1	1	1	0	3	-0.966488	-4.74668	0.0214038	-4.63099	-1.43703	4.50343	NA	NA	0.3338	2.0678e-06	0.982924	3.63926e-06	0.15071	6.68654e-06	NA	NA	0.772469	0.000113416	0.996361	0.000397054	0.759386	0.000530963	NA	NA
ATP8B2	3.331e-06	0.000186619	4.64928	Brain_Substantia_nigra	5.19759e-06	0.000551529	4.55665	Stomach	7.175e-05	0.00417111	3.97041	NA	NA	NA	1	1	1	0	3	-0.966488	-4.74668	0.0214038	-4.63099	0.0996497	-4.01161	NA	NA	0.3338	2.0678e-06	0.982924	3.63926e-06	0.920622	6.03064e-05	NA	NA	0.772469	0.000113416	0.996361	0.000397054	0.988204	0.0034462	NA	NA
ATP8B2	3.331e-06	0.000186619	4.64928	Brain_Substantia_nigra	5.19759e-06	0.000551529	4.55665	Testis	3.0912e-06	0.000348383	-4.66467	NA	NA	NA	1	1	1	0	3	-0.966488	-4.74668	0.0214038	-4.63099	-1.54325	4.46903	NA	NA	0.3338	2.0678e-06	0.982924	3.63926e-06	0.12277	7.85769e-06	NA	NA	0.772469	0.000113416	0.996361	0.000397054	0.735704	0.000698221	NA	NA
ATP8B2	3.331e-06	0.000186619	4.64928	Brain_Substantia_nigra	5.19759e-06	0.000551529	4.55665	Uterus	2.70409e-06	0.000299807	-4.6921	NA	NA	NA	1	1	1	0	3	-0.966488	-4.74668	0.0214038	-4.63099	-1.49222	4.50607	NA	NA	0.3338	2.0678e-06	0.982924	3.63926e-06	0.13564	6.60401e-06	NA	NA	0.772469	0.000113416	0.996361	0.000397054	0.731296	0.000521889	NA	NA
ATP8B2	3.331e-06	0.000186619	4.64928	Brain_Substantia_nigra	5.19759e-06	0.000551529	4.55665	smultixcan	1.8791e-06	0.000186346	4.76601	NA	NA	NA	1	1	1	0	3	-0.966488	-4.74668	0.0214038	-4.63099	0.484267	-0.445363	NA	NA	0.3338	2.0678e-06	0.982924	3.63926e-06	0.198257	8.59908e-06	NA	NA	0.772469	0.000113416	0.996361	0.000397054	0.777456	0.000632016	NA	NA
ATP8B2	3.331e-06	0.000186619	4.64928	Cells_Cultured_fibroblasts	7.5164e-07	9.9348e-05	-4.94752	Adipose_Subcutaneous	1.8791e-06	0.000195064	4.76601	NA	NA	NA	1	1	1	0	3	-0.966488	-4.74668	-0.00993821	5.03449	1.4062	-4.58916	NA	NA	0.3338	2.0678e-06	0.992071	4.79111e-07	0.159665	4.45028e-06	NA	NA	0.772469	0.000113416	0.999563	5.95695e-05	0.751977	0.000374772	NA	NA
ATP8B2	3.331e-06	0.000186619	4.64928	Cells_Cultured_fibroblasts	7.5164e-07	9.9348e-05	-4.94752	Artery_Coronary	3.02002e-06	0.000325963	-4.66945	NA	NA	NA	1	1	1	0	3	-0.966488	-4.74668	-0.00993821	5.03449	-1.49513	4.48251	NA	NA	0.3338	2.0678e-06	0.992071	4.79111e-07	0.134881	7.37715e-06	NA	NA	0.772469	0.000113416	0.999563	5.95695e-05	0.72428	0.000595972	NA	NA
ATP8B2	3.331e-06	0.000186619	4.64928	Cells_Cultured_fibroblasts	7.5164e-07	9.9348e-05	-4.94752	Artery_Tibial	2.99035e-06	0.000291867	-4.67148	NA	NA	NA	1	1	1	0	3	-0.966488	-4.74668	-0.00993821	5.03449	-1.50201	4.48334	NA	NA	0.3338	2.0678e-06	0.992071	4.79111e-07	0.133095	7.34844e-06	NA	NA	0.772469	0.000113416	0.999563	5.95695e-05	0.730518	0.000546465	NA	NA
ATP8B2	3.331e-06	0.000186619	4.64928	Cells_Cultured_fibroblasts	7.5164e-07	9.9348e-05	-4.94752	Brain_Cerebellar_Hemisphere	7.175e-05	0.00391517	3.97041	NA	NA	NA	1	1	1	0	3	-0.966488	-4.74668	-0.00993821	5.03449	0.0996497	-4.01161	NA	NA	0.3338	2.0678e-06	0.992071	4.79111e-07	0.920622	6.03064e-05	NA	NA	0.772469	0.000113416	0.999563	5.95695e-05	0.992267	0.00317407	NA	NA
ATP8B2	3.331e-06	0.000186619	4.64928	Cells_Cultured_fibroblasts	7.5164e-07	9.9348e-05	-4.94752	Heart_Atrial_Appendage	7.175e-05	0.00432033	-3.97041	NA	NA	NA	1	1	1	0	3	-0.966488	-4.74668	-0.00993821	5.03449	-0.0996497	4.01161	NA	NA	0.3338	2.0678e-06	0.992071	4.79111e-07	0.920622	6.03064e-05	NA	NA	0.772469	0.000113416	0.999563	5.95695e-05	0.99144	0.00352657	NA	NA
ATP8B2	3.331e-06	0.000186619	4.64928	Cells_Cultured_fibroblasts	7.5164e-07	9.9348e-05	-4.94752	Nerve_Tibial	4.00248e-06	0.000389695	-4.61125	NA	NA	NA	1	1	1	0	3	-0.966488	-4.74668	-0.00993821	5.03449	-1.39637	4.4417	NA	NA	0.3338	2.0678e-06	0.992071	4.79111e-07	0.162602	8.92506e-06	NA	NA	0.772469	0.000113416	0.999563	5.95695e-05	0.75439	0.000694186	NA	NA
ATP8B2	3.331e-06	0.000186619	4.64928	Cells_Cultured_fibroblasts	7.5164e-07	9.9348e-05	-4.94752	Prostate	2.87151e-06	0.000296643	-4.6798	NA	NA	NA	1	1	1	0	3	-0.966488	-4.74668	-0.00993821	5.03449	-1.43703	4.50343	NA	NA	0.3338	2.0678e-06	0.992071	4.79111e-07	0.15071	6.68654e-06	NA	NA	0.772469	0.000113416	0.999563	5.95695e-05	0.759386	0.000530963	NA	NA
ATP8B2	3.331e-06	0.000186619	4.64928	Cells_Cultured_fibroblasts	7.5164e-07	9.9348e-05	-4.94752	Stomach	7.175e-05	0.00417111	3.97041	NA	NA	NA	1	1	1	0	3	-0.966488	-4.74668	-0.00993821	5.03449	0.0996497	-4.01161	NA	NA	0.3338	2.0678e-06	0.992071	4.79111e-07	0.920622	6.03064e-05	NA	NA	0.772469	0.000113416	0.999563	5.95695e-05	0.988204	0.0034462	NA	NA
ATP8B2	3.331e-06	0.000186619	4.64928	Cells_Cultured_fibroblasts	7.5164e-07	9.9348e-05	-4.94752	Testis	3.0912e-06	0.000348383	-4.66467	NA	NA	NA	1	1	1	0	3	-0.966488	-4.74668	-0.00993821	5.03449	-1.54325	4.46903	NA	NA	0.3338	2.0678e-06	0.992071	4.79111e-07	0.12277	7.85769e-06	NA	NA	0.772469	0.000113416	0.999563	5.95695e-05	0.735704	0.000698221	NA	NA
ATP8B2	3.331e-06	0.000186619	4.64928	Cells_Cultured_fibroblasts	7.5164e-07	9.9348e-05	-4.94752	Uterus	2.70409e-06	0.000299807	-4.6921	NA	NA	NA	1	1	1	0	3	-0.966488	-4.74668	-0.00993821	5.03449	-1.49222	4.50607	NA	NA	0.3338	2.0678e-06	0.992071	4.79111e-07	0.13564	6.60401e-06	NA	NA	0.772469	0.000113416	0.999563	5.95695e-05	0.731296	0.000521889	NA	NA
ATP8B2	3.331e-06	0.000186619	4.64928	Cells_Cultured_fibroblasts	7.5164e-07	9.9348e-05	-4.94752	smultixcan	1.8791e-06	0.000186346	4.76601	NA	NA	NA	1	1	1	0	3	-0.966488	-4.74668	-0.00993821	5.03449	0.484267	-0.445363	NA	NA	0.3338	2.0678e-06	0.992071	4.79111e-07	0.198257	8.59908e-06	NA	NA	0.772469	0.000113416	0.999563	5.95695e-05	0.777456	0.000632016	NA	NA
ATP8B2	3.331e-06	0.000186619	4.64928	Cells_EBV-transformed_lymphocytes	5.19759e-06	0.000525899	4.55665	Adipose_Subcutaneous	1.8791e-06	0.000195064	4.76601	NA	NA	NA	1	1	1	0	3	-0.966488	-4.74668	0.0214038	-4.63099	1.4062	-4.58916	NA	NA	0.3338	2.0678e-06	0.982924	3.63926e-06	0.159665	4.45028e-06	NA	NA	0.772469	0.000113416	0.997713	0.000354981	0.751977	0.000374772	NA	NA
ATP8B2	3.331e-06	0.000186619	4.64928	Cells_EBV-transformed_lymphocytes	5.19759e-06	0.000525899	4.55665	Artery_Coronary	3.02002e-06	0.000325963	-4.66945	NA	NA	NA	1	1	1	0	3	-0.966488	-4.74668	0.0214038	-4.63099	-1.49513	4.48251	NA	NA	0.3338	2.0678e-06	0.982924	3.63926e-06	0.134881	7.37715e-06	NA	NA	0.772469	0.000113416	0.997713	0.000354981	0.72428	0.000595972	NA	NA
ATP8B2	3.331e-06	0.000186619	4.64928	Cells_EBV-transformed_lymphocytes	5.19759e-06	0.000525899	4.55665	Artery_Tibial	2.99035e-06	0.000291867	-4.67148	NA	NA	NA	1	1	1	0	3	-0.966488	-4.74668	0.0214038	-4.63099	-1.50201	4.48334	NA	NA	0.3338	2.0678e-06	0.982924	3.63926e-06	0.133095	7.34844e-06	NA	NA	0.772469	0.000113416	0.997713	0.000354981	0.730518	0.000546465	NA	NA
ATP8B2	3.331e-06	0.000186619	4.64928	Cells_EBV-transformed_lymphocytes	5.19759e-06	0.000525899	4.55665	Brain_Cerebellar_Hemisphere	7.175e-05	0.00391517	3.97041	NA	NA	NA	1	1	1	0	3	-0.966488	-4.74668	0.0214038	-4.63099	0.0996497	-4.01161	NA	NA	0.3338	2.0678e-06	0.982924	3.63926e-06	0.920622	6.03064e-05	NA	NA	0.772469	0.000113416	0.997713	0.000354981	0.992267	0.00317407	NA	NA
ATP8B2	3.331e-06	0.000186619	4.64928	Cells_EBV-transformed_lymphocytes	5.19759e-06	0.000525899	4.55665	Heart_Atrial_Appendage	7.175e-05	0.00432033	-3.97041	NA	NA	NA	1	1	1	0	3	-0.966488	-4.74668	0.0214038	-4.63099	-0.0996497	4.01161	NA	NA	0.3338	2.0678e-06	0.982924	3.63926e-06	0.920622	6.03064e-05	NA	NA	0.772469	0.000113416	0.997713	0.000354981	0.99144	0.00352657	NA	NA
ATP8B2	3.331e-06	0.000186619	4.64928	Cells_EBV-transformed_lymphocytes	5.19759e-06	0.000525899	4.55665	Nerve_Tibial	4.00248e-06	0.000389695	-4.61125	NA	NA	NA	1	1	1	0	3	-0.966488	-4.74668	0.0214038	-4.63099	-1.39637	4.4417	NA	NA	0.3338	2.0678e-06	0.982924	3.63926e-06	0.162602	8.92506e-06	NA	NA	0.772469	0.000113416	0.997713	0.000354981	0.75439	0.000694186	NA	NA
ATP8B2	3.331e-06	0.000186619	4.64928	Cells_EBV-transformed_lymphocytes	5.19759e-06	0.000525899	4.55665	Prostate	2.87151e-06	0.000296643	-4.6798	NA	NA	NA	1	1	1	0	3	-0.966488	-4.74668	0.0214038	-4.63099	-1.43703	4.50343	NA	NA	0.3338	2.0678e-06	0.982924	3.63926e-06	0.15071	6.68654e-06	NA	NA	0.772469	0.000113416	0.997713	0.000354981	0.759386	0.000530963	NA	NA
ATP8B2	3.331e-06	0.000186619	4.64928	Cells_EBV-transformed_lymphocytes	5.19759e-06	0.000525899	4.55665	Stomach	7.175e-05	0.00417111	3.97041	NA	NA	NA	1	1	1	0	3	-0.966488	-4.74668	0.0214038	-4.63099	0.0996497	-4.01161	NA	NA	0.3338	2.0678e-06	0.982924	3.63926e-06	0.920622	6.03064e-05	NA	NA	0.772469	0.000113416	0.997713	0.000354981	0.988204	0.0034462	NA	NA
ATP8B2	3.331e-06	0.000186619	4.64928	Cells_EBV-transformed_lymphocytes	5.19759e-06	0.000525899	4.55665	Testis	3.0912e-06	0.000348383	-4.66467	NA	NA	NA	1	1	1	0	3	-0.966488	-4.74668	0.0214038	-4.63099	-1.54325	4.46903	NA	NA	0.3338	2.0678e-06	0.982924	3.63926e-06	0.12277	7.85769e-06	NA	NA	0.772469	0.000113416	0.997713	0.000354981	0.735704	0.000698221	NA	NA
ATP8B2	3.331e-06	0.000186619	4.64928	Cells_EBV-transformed_lymphocytes	5.19759e-06	0.000525899	4.55665	Uterus	2.70409e-06	0.000299807	-4.6921	NA	NA	NA	1	1	1	0	3	-0.966488	-4.74668	0.0214038	-4.63099	-1.49222	4.50607	NA	NA	0.3338	2.0678e-06	0.982924	3.63926e-06	0.13564	6.60401e-06	NA	NA	0.772469	0.000113416	0.997713	0.000354981	0.731296	0.000521889	NA	NA
ATP8B2	3.331e-06	0.000186619	4.64928	Cells_EBV-transformed_lymphocytes	5.19759e-06	0.000525899	4.55665	smultixcan	1.8791e-06	0.000186346	4.76601	NA	NA	NA	1	1	1	0	3	-0.966488	-4.74668	0.0214038	-4.63099	0.484267	-0.445363	NA	NA	0.3338	2.0678e-06	0.982924	3.63926e-06	0.198257	8.59908e-06	NA	NA	0.772469	0.000113416	0.997713	0.000354981	0.777456	0.000632016	NA	NA
ATP8B2	3.331e-06	0.000186619	4.64928	Colon_Sigmoid	5.19759e-06	0.000597318	-4.55665	Adipose_Subcutaneous	1.8791e-06	0.000195064	4.76601	NA	NA	NA	1	1	1	0	3	-0.966488	-4.74668	-0.0214038	4.63099	1.4062	-4.58916	NA	NA	0.3338	2.0678e-06	0.982924	3.63926e-06	0.159665	4.45028e-06	NA	NA	0.772469	0.000113416	0.99881	0.000407923	0.751977	0.000374772	NA	NA
ATP8B2	3.331e-06	0.000186619	4.64928	Colon_Sigmoid	5.19759e-06	0.000597318	-4.55665	Artery_Coronary	3.02002e-06	0.000325963	-4.66945	NA	NA	NA	1	1	1	0	3	-0.966488	-4.74668	-0.0214038	4.63099	-1.49513	4.48251	NA	NA	0.3338	2.0678e-06	0.982924	3.63926e-06	0.134881	7.37715e-06	NA	NA	0.772469	0.000113416	0.99881	0.000407923	0.72428	0.000595972	NA	NA
ATP8B2	3.331e-06	0.000186619	4.64928	Colon_Sigmoid	5.19759e-06	0.000597318	-4.55665	Artery_Tibial	2.99035e-06	0.000291867	-4.67148	NA	NA	NA	1	1	1	0	3	-0.966488	-4.74668	-0.0214038	4.63099	-1.50201	4.48334	NA	NA	0.3338	2.0678e-06	0.982924	3.63926e-06	0.133095	7.34844e-06	NA	NA	0.772469	0.000113416	0.99881	0.000407923	0.730518	0.000546465	NA	NA
ATP8B2	3.331e-06	0.000186619	4.64928	Colon_Sigmoid	5.19759e-06	0.000597318	-4.55665	Brain_Cerebellar_Hemisphere	7.175e-05	0.00391517	3.97041	NA	NA	NA	1	1	1	0	3	-0.966488	-4.74668	-0.0214038	4.63099	0.0996497	-4.01161	NA	NA	0.3338	2.0678e-06	0.982924	3.63926e-06	0.920622	6.03064e-05	NA	NA	0.772469	0.000113416	0.99881	0.000407923	0.992267	0.00317407	NA	NA
ATP8B2	3.331e-06	0.000186619	4.64928	Colon_Sigmoid	5.19759e-06	0.000597318	-4.55665	Heart_Atrial_Appendage	7.175e-05	0.00432033	-3.97041	NA	NA	NA	1	1	1	0	3	-0.966488	-4.74668	-0.0214038	4.63099	-0.0996497	4.01161	NA	NA	0.3338	2.0678e-06	0.982924	3.63926e-06	0.920622	6.03064e-05	NA	NA	0.772469	0.000113416	0.99881	0.000407923	0.99144	0.00352657	NA	NA
ATP8B2	3.331e-06	0.000186619	4.64928	Colon_Sigmoid	5.19759e-06	0.000597318	-4.55665	Nerve_Tibial	4.00248e-06	0.000389695	-4.61125	NA	NA	NA	1	1	1	0	3	-0.966488	-4.74668	-0.0214038	4.63099	-1.39637	4.4417	NA	NA	0.3338	2.0678e-06	0.982924	3.63926e-06	0.162602	8.92506e-06	NA	NA	0.772469	0.000113416	0.99881	0.000407923	0.75439	0.000694186	NA	NA
ATP8B2	3.331e-06	0.000186619	4.64928	Colon_Sigmoid	5.19759e-06	0.000597318	-4.55665	Prostate	2.87151e-06	0.000296643	-4.6798	NA	NA	NA	1	1	1	0	3	-0.966488	-4.74668	-0.0214038	4.63099	-1.43703	4.50343	NA	NA	0.3338	2.0678e-06	0.982924	3.63926e-06	0.15071	6.68654e-06	NA	NA	0.772469	0.000113416	0.99881	0.000407923	0.759386	0.000530963	NA	NA
ATP8B2	3.331e-06	0.000186619	4.64928	Colon_Sigmoid	5.19759e-06	0.000597318	-4.55665	Stomach	7.175e-05	0.00417111	3.97041	NA	NA	NA	1	1	1	0	3	-0.966488	-4.74668	-0.0214038	4.63099	0.0996497	-4.01161	NA	NA	0.3338	2.0678e-06	0.982924	3.63926e-06	0.920622	6.03064e-05	NA	NA	0.772469	0.000113416	0.99881	0.000407923	0.988204	0.0034462	NA	NA
ATP8B2	3.331e-06	0.000186619	4.64928	Colon_Sigmoid	5.19759e-06	0.000597318	-4.55665	Testis	3.0912e-06	0.000348383	-4.66467	NA	NA	NA	1	1	1	0	3	-0.966488	-4.74668	-0.0214038	4.63099	-1.54325	4.46903	NA	NA	0.3338	2.0678e-06	0.982924	3.63926e-06	0.12277	7.85769e-06	NA	NA	0.772469	0.000113416	0.99881	0.000407923	0.735704	0.000698221	NA	NA
ATP8B2	3.331e-06	0.000186619	4.64928	Colon_Sigmoid	5.19759e-06	0.000597318	-4.55665	Uterus	2.70409e-06	0.000299807	-4.6921	NA	NA	NA	1	1	1	0	3	-0.966488	-4.74668	-0.0214038	4.63099	-1.49222	4.50607	NA	NA	0.3338	2.0678e-06	0.982924	3.63926e-06	0.13564	6.60401e-06	NA	NA	0.772469	0.000113416	0.99881	0.000407923	0.731296	0.000521889	NA	NA
ATP8B2	3.331e-06	0.000186619	4.64928	Colon_Sigmoid	5.19759e-06	0.000597318	-4.55665	smultixcan	1.8791e-06	0.000186346	4.76601	NA	NA	NA	1	1	1	0	3	-0.966488	-4.74668	-0.0214038	4.63099	0.484267	-0.445363	NA	NA	0.3338	2.0678e-06	0.982924	3.63926e-06	0.198257	8.59908e-06	NA	NA	0.772469	0.000113416	0.99881	0.000407923	0.777456	0.000632016	NA	NA
ATP8B2	3.331e-06	0.000186619	4.64928	Esophagus_Gastroesophageal_Junction	5.19759e-06	0.000502009	-4.55665	Adipose_Subcutaneous	1.8791e-06	0.000195064	4.76601	NA	NA	NA	1	1	1	0	3	-0.966488	-4.74668	-0.0214038	4.63099	1.4062	-4.58916	NA	NA	0.3338	2.0678e-06	0.982924	3.63926e-06	0.159665	4.45028e-06	NA	NA	0.772469	0.000113416	0.996766	0.000339471	0.751977	0.000374772	NA	NA
ATP8B2	3.331e-06	0.000186619	4.64928	Esophagus_Gastroesophageal_Junction	5.19759e-06	0.000502009	-4.55665	Artery_Coronary	3.02002e-06	0.000325963	-4.66945	NA	NA	NA	1	1	1	0	3	-0.966488	-4.74668	-0.0214038	4.63099	-1.49513	4.48251	NA	NA	0.3338	2.0678e-06	0.982924	3.63926e-06	0.134881	7.37715e-06	NA	NA	0.772469	0.000113416	0.996766	0.000339471	0.72428	0.000595972	NA	NA
ATP8B2	3.331e-06	0.000186619	4.64928	Esophagus_Gastroesophageal_Junction	5.19759e-06	0.000502009	-4.55665	Artery_Tibial	2.99035e-06	0.000291867	-4.67148	NA	NA	NA	1	1	1	0	3	-0.966488	-4.74668	-0.0214038	4.63099	-1.50201	4.48334	NA	NA	0.3338	2.0678e-06	0.982924	3.63926e-06	0.133095	7.34844e-06	NA	NA	0.772469	0.000113416	0.996766	0.000339471	0.730518	0.000546465	NA	NA
ATP8B2	3.331e-06	0.000186619	4.64928	Esophagus_Gastroesophageal_Junction	5.19759e-06	0.000502009	-4.55665	Brain_Cerebellar_Hemisphere	7.175e-05	0.00391517	3.97041	NA	NA	NA	1	1	1	0	3	-0.966488	-4.74668	-0.0214038	4.63099	0.0996497	-4.01161	NA	NA	0.3338	2.0678e-06	0.982924	3.63926e-06	0.920622	6.03064e-05	NA	NA	0.772469	0.000113416	0.996766	0.000339471	0.992267	0.00317407	NA	NA
ATP8B2	3.331e-06	0.000186619	4.64928	Esophagus_Gastroesophageal_Junction	5.19759e-06	0.000502009	-4.55665	Heart_Atrial_Appendage	7.175e-05	0.00432033	-3.97041	NA	NA	NA	1	1	1	0	3	-0.966488	-4.74668	-0.0214038	4.63099	-0.0996497	4.01161	NA	NA	0.3338	2.0678e-06	0.982924	3.63926e-06	0.920622	6.03064e-05	NA	NA	0.772469	0.000113416	0.996766	0.000339471	0.99144	0.00352657	NA	NA
ATP8B2	3.331e-06	0.000186619	4.64928	Esophagus_Gastroesophageal_Junction	5.19759e-06	0.000502009	-4.55665	Nerve_Tibial	4.00248e-06	0.000389695	-4.61125	NA	NA	NA	1	1	1	0	3	-0.966488	-4.74668	-0.0214038	4.63099	-1.39637	4.4417	NA	NA	0.3338	2.0678e-06	0.982924	3.63926e-06	0.162602	8.92506e-06	NA	NA	0.772469	0.000113416	0.996766	0.000339471	0.75439	0.000694186	NA	NA
ATP8B2	3.331e-06	0.000186619	4.64928	Esophagus_Gastroesophageal_Junction	5.19759e-06	0.000502009	-4.55665	Prostate	2.87151e-06	0.000296643	-4.6798	NA	NA	NA	1	1	1	0	3	-0.966488	-4.74668	-0.0214038	4.63099	-1.43703	4.50343	NA	NA	0.3338	2.0678e-06	0.982924	3.63926e-06	0.15071	6.68654e-06	NA	NA	0.772469	0.000113416	0.996766	0.000339471	0.759386	0.000530963	NA	NA
ATP8B2	3.331e-06	0.000186619	4.64928	Esophagus_Gastroesophageal_Junction	5.19759e-06	0.000502009	-4.55665	Stomach	7.175e-05	0.00417111	3.97041	NA	NA	NA	1	1	1	0	3	-0.966488	-4.74668	-0.0214038	4.63099	0.0996497	-4.01161	NA	NA	0.3338	2.0678e-06	0.982924	3.63926e-06	0.920622	6.03064e-05	NA	NA	0.772469	0.000113416	0.996766	0.000339471	0.988204	0.0034462	NA	NA
ATP8B2	3.331e-06	0.000186619	4.64928	Esophagus_Gastroesophageal_Junction	5.19759e-06	0.000502009	-4.55665	Testis	3.0912e-06	0.000348383	-4.66467	NA	NA	NA	1	1	1	0	3	-0.966488	-4.74668	-0.0214038	4.63099	-1.54325	4.46903	NA	NA	0.3338	2.0678e-06	0.982924	3.63926e-06	0.12277	7.85769e-06	NA	NA	0.772469	0.000113416	0.996766	0.000339471	0.735704	0.000698221	NA	NA
ATP8B2	3.331e-06	0.000186619	4.64928	Esophagus_Gastroesophageal_Junction	5.19759e-06	0.000502009	-4.55665	Uterus	2.70409e-06	0.000299807	-4.6921	NA	NA	NA	1	1	1	0	3	-0.966488	-4.74668	-0.0214038	4.63099	-1.49222	4.50607	NA	NA	0.3338	2.0678e-06	0.982924	3.63926e-06	0.13564	6.60401e-06	NA	NA	0.772469	0.000113416	0.996766	0.000339471	0.731296	0.000521889	NA	NA
ATP8B2	3.331e-06	0.000186619	4.64928	Esophagus_Gastroesophageal_Junction	5.19759e-06	0.000502009	-4.55665	smultixcan	1.8791e-06	0.000186346	4.76601	NA	NA	NA	1	1	1	0	3	-0.966488	-4.74668	-0.0214038	4.63099	0.484267	-0.445363	NA	NA	0.3338	2.0678e-06	0.982924	3.63926e-06	0.198257	8.59908e-06	NA	NA	0.772469	0.000113416	0.996766	0.000339471	0.777456	0.000632016	NA	NA
ATP8B2	3.331e-06	0.000186619	4.64928	Esophagus_Mucosa	5.19759e-06	0.000519133	-4.55665	Adipose_Subcutaneous	1.8791e-06	0.000195064	4.76601	NA	NA	NA	1	1	1	0	3	-0.966488	-4.74668	0.323399	1.14007	1.4062	-4.58916	NA	NA	0.3338	2.0678e-06	0.746393	0.254257	0.159665	4.45028e-06	NA	NA	0.772469	0.000113416	0.978114	0.637065	0.751977	0.000374772	NA	NA
ATP8B2	3.331e-06	0.000186619	4.64928	Esophagus_Mucosa	5.19759e-06	0.000519133	-4.55665	Artery_Coronary	3.02002e-06	0.000325963	-4.66945	NA	NA	NA	1	1	1	0	3	-0.966488	-4.74668	0.323399	1.14007	-1.49513	4.48251	NA	NA	0.3338	2.0678e-06	0.746393	0.254257	0.134881	7.37715e-06	NA	NA	0.772469	0.000113416	0.978114	0.637065	0.72428	0.000595972	NA	NA
ATP8B2	3.331e-06	0.000186619	4.64928	Esophagus_Mucosa	5.19759e-06	0.000519133	-4.55665	Artery_Tibial	2.99035e-06	0.000291867	-4.67148	NA	NA	NA	1	1	1	0	3	-0.966488	-4.74668	0.323399	1.14007	-1.50201	4.48334	NA	NA	0.3338	2.0678e-06	0.746393	0.254257	0.133095	7.34844e-06	NA	NA	0.772469	0.000113416	0.978114	0.637065	0.730518	0.000546465	NA	NA
ATP8B2	3.331e-06	0.000186619	4.64928	Esophagus_Mucosa	5.19759e-06	0.000519133	-4.55665	Brain_Cerebellar_Hemisphere	7.175e-05	0.00391517	3.97041	NA	NA	NA	1	1	1	0	3	-0.966488	-4.74668	0.323399	1.14007	0.0996497	-4.01161	NA	NA	0.3338	2.0678e-06	0.746393	0.254257	0.920622	6.03064e-05	NA	NA	0.772469	0.000113416	0.978114	0.637065	0.992267	0.00317407	NA	NA
ATP8B2	3.331e-06	0.000186619	4.64928	Esophagus_Mucosa	5.19759e-06	0.000519133	-4.55665	Heart_Atrial_Appendage	7.175e-05	0.00432033	-3.97041	NA	NA	NA	1	1	1	0	3	-0.966488	-4.74668	0.323399	1.14007	-0.0996497	4.01161	NA	NA	0.3338	2.0678e-06	0.746393	0.254257	0.920622	6.03064e-05	NA	NA	0.772469	0.000113416	0.978114	0.637065	0.99144	0.00352657	NA	NA
ATP8B2	3.331e-06	0.000186619	4.64928	Esophagus_Mucosa	5.19759e-06	0.000519133	-4.55665	Nerve_Tibial	4.00248e-06	0.000389695	-4.61125	NA	NA	NA	1	1	1	0	3	-0.966488	-4.74668	0.323399	1.14007	-1.39637	4.4417	NA	NA	0.3338	2.0678e-06	0.746393	0.254257	0.162602	8.92506e-06	NA	NA	0.772469	0.000113416	0.978114	0.637065	0.75439	0.000694186	NA	NA
ATP8B2	3.331e-06	0.000186619	4.64928	Esophagus_Mucosa	5.19759e-06	0.000519133	-4.55665	Prostate	2.87151e-06	0.000296643	-4.6798	NA	NA	NA	1	1	1	0	3	-0.966488	-4.74668	0.323399	1.14007	-1.43703	4.50343	NA	NA	0.3338	2.0678e-06	0.746393	0.254257	0.15071	6.68654e-06	NA	NA	0.772469	0.000113416	0.978114	0.637065	0.759386	0.000530963	NA	NA
ATP8B2	3.331e-06	0.000186619	4.64928	Esophagus_Mucosa	5.19759e-06	0.000519133	-4.55665	Stomach	7.175e-05	0.00417111	3.97041	NA	NA	NA	1	1	1	0	3	-0.966488	-4.74668	0.323399	1.14007	0.0996497	-4.01161	NA	NA	0.3338	2.0678e-06	0.746393	0.254257	0.920622	6.03064e-05	NA	NA	0.772469	0.000113416	0.978114	0.637065	0.988204	0.0034462	NA	NA
ATP8B2	3.331e-06	0.000186619	4.64928	Esophagus_Mucosa	5.19759e-06	0.000519133	-4.55665	Testis	3.0912e-06	0.000348383	-4.66467	NA	NA	NA	1	1	1	0	3	-0.966488	-4.74668	0.323399	1.14007	-1.54325	4.46903	NA	NA	0.3338	2.0678e-06	0.746393	0.254257	0.12277	7.85769e-06	NA	NA	0.772469	0.000113416	0.978114	0.637065	0.735704	0.000698221	NA	NA
ATP8B2	3.331e-06	0.000186619	4.64928	Esophagus_Mucosa	5.19759e-06	0.000519133	-4.55665	Uterus	2.70409e-06	0.000299807	-4.6921	NA	NA	NA	1	1	1	0	3	-0.966488	-4.74668	0.323399	1.14007	-1.49222	4.50607	NA	NA	0.3338	2.0678e-06	0.746393	0.254257	0.13564	6.60401e-06	NA	NA	0.772469	0.000113416	0.978114	0.637065	0.731296	0.000521889	NA	NA
ATP8B2	3.331e-06	0.000186619	4.64928	Esophagus_Mucosa	5.19759e-06	0.000519133	-4.55665	smultixcan	1.8791e-06	0.000186346	4.76601	NA	NA	NA	1	1	1	0	3	-0.966488	-4.74668	0.323399	1.14007	0.484267	-0.445363	NA	NA	0.3338	2.0678e-06	0.746393	0.254257	0.198257	8.59908e-06	NA	NA	0.772469	0.000113416	0.978114	0.637065	0.777456	0.000632016	NA	NA
ATP8B2	3.331e-06	0.000186619	4.64928	Esophagus_Muscularis	5.19759e-06	0.000470601	-4.55665	Adipose_Subcutaneous	1.8791e-06	0.000195064	4.76601	NA	NA	NA	1	1	1	0	3	-0.966488	-4.74668	-0.0214038	4.63099	1.4062	-4.58916	NA	NA	0.3338	2.0678e-06	0.982924	3.63926e-06	0.159665	4.45028e-06	NA	NA	0.772469	0.000113416	0.998515	0.000339088	0.751977	0.000374772	NA	NA
ATP8B2	3.331e-06	0.000186619	4.64928	Esophagus_Muscularis	5.19759e-06	0.000470601	-4.55665	Artery_Coronary	3.02002e-06	0.000325963	-4.66945	NA	NA	NA	1	1	1	0	3	-0.966488	-4.74668	-0.0214038	4.63099	-1.49513	4.48251	NA	NA	0.3338	2.0678e-06	0.982924	3.63926e-06	0.134881	7.37715e-06	NA	NA	0.772469	0.000113416	0.998515	0.000339088	0.72428	0.000595972	NA	NA
ATP8B2	3.331e-06	0.000186619	4.64928	Esophagus_Muscularis	5.19759e-06	0.000470601	-4.55665	Artery_Tibial	2.99035e-06	0.000291867	-4.67148	NA	NA	NA	1	1	1	0	3	-0.966488	-4.74668	-0.0214038	4.63099	-1.50201	4.48334	NA	NA	0.3338	2.0678e-06	0.982924	3.63926e-06	0.133095	7.34844e-06	NA	NA	0.772469	0.000113416	0.998515	0.000339088	0.730518	0.000546465	NA	NA
ATP8B2	3.331e-06	0.000186619	4.64928	Esophagus_Muscularis	5.19759e-06	0.000470601	-4.55665	Brain_Cerebellar_Hemisphere	7.175e-05	0.00391517	3.97041	NA	NA	NA	1	1	1	0	3	-0.966488	-4.74668	-0.0214038	4.63099	0.0996497	-4.01161	NA	NA	0.3338	2.0678e-06	0.982924	3.63926e-06	0.920622	6.03064e-05	NA	NA	0.772469	0.000113416	0.998515	0.000339088	0.992267	0.00317407	NA	NA
ATP8B2	3.331e-06	0.000186619	4.64928	Esophagus_Muscularis	5.19759e-06	0.000470601	-4.55665	Heart_Atrial_Appendage	7.175e-05	0.00432033	-3.97041	NA	NA	NA	1	1	1	0	3	-0.966488	-4.74668	-0.0214038	4.63099	-0.0996497	4.01161	NA	NA	0.3338	2.0678e-06	0.982924	3.63926e-06	0.920622	6.03064e-05	NA	NA	0.772469	0.000113416	0.998515	0.000339088	0.99144	0.00352657	NA	NA
ATP8B2	3.331e-06	0.000186619	4.64928	Esophagus_Muscularis	5.19759e-06	0.000470601	-4.55665	Nerve_Tibial	4.00248e-06	0.000389695	-4.61125	NA	NA	NA	1	1	1	0	3	-0.966488	-4.74668	-0.0214038	4.63099	-1.39637	4.4417	NA	NA	0.3338	2.0678e-06	0.982924	3.63926e-06	0.162602	8.92506e-06	NA	NA	0.772469	0.000113416	0.998515	0.000339088	0.75439	0.000694186	NA	NA
ATP8B2	3.331e-06	0.000186619	4.64928	Esophagus_Muscularis	5.19759e-06	0.000470601	-4.55665	Prostate	2.87151e-06	0.000296643	-4.6798	NA	NA	NA	1	1	1	0	3	-0.966488	-4.74668	-0.0214038	4.63099	-1.43703	4.50343	NA	NA	0.3338	2.0678e-06	0.982924	3.63926e-06	0.15071	6.68654e-06	NA	NA	0.772469	0.000113416	0.998515	0.000339088	0.759386	0.000530963	NA	NA
ATP8B2	3.331e-06	0.000186619	4.64928	Esophagus_Muscularis	5.19759e-06	0.000470601	-4.55665	Stomach	7.175e-05	0.00417111	3.97041	NA	NA	NA	1	1	1	0	3	-0.966488	-4.74668	-0.0214038	4.63099	0.0996497	-4.01161	NA	NA	0.3338	2.0678e-06	0.982924	3.63926e-06	0.920622	6.03064e-05	NA	NA	0.772469	0.000113416	0.998515	0.000339088	0.988204	0.0034462	NA	NA
ATP8B2	3.331e-06	0.000186619	4.64928	Esophagus_Muscularis	5.19759e-06	0.000470601	-4.55665	Testis	3.0912e-06	0.000348383	-4.66467	NA	NA	NA	1	1	1	0	3	-0.966488	-4.74668	-0.0214038	4.63099	-1.54325	4.46903	NA	NA	0.3338	2.0678e-06	0.982924	3.63926e-06	0.12277	7.85769e-06	NA	NA	0.772469	0.000113416	0.998515	0.000339088	0.735704	0.000698221	NA	NA
ATP8B2	3.331e-06	0.000186619	4.64928	Esophagus_Muscularis	5.19759e-06	0.000470601	-4.55665	Uterus	2.70409e-06	0.000299807	-4.6921	NA	NA	NA	1	1	1	0	3	-0.966488	-4.74668	-0.0214038	4.63099	-1.49222	4.50607	NA	NA	0.3338	2.0678e-06	0.982924	3.63926e-06	0.13564	6.60401e-06	NA	NA	0.772469	0.000113416	0.998515	0.000339088	0.731296	0.000521889	NA	NA
ATP8B2	3.331e-06	0.000186619	4.64928	Esophagus_Muscularis	5.19759e-06	0.000470601	-4.55665	smultixcan	1.8791e-06	0.000186346	4.76601	NA	NA	NA	1	1	1	0	3	-0.966488	-4.74668	-0.0214038	4.63099	0.484267	-0.445363	NA	NA	0.3338	2.0678e-06	0.982924	3.63926e-06	0.198257	8.59908e-06	NA	NA	0.772469	0.000113416	0.998515	0.000339088	0.777456	0.000632016	NA	NA
ATP8B2	3.331e-06	0.000186619	4.64928	Heart_Atrial_Appendage	5.95017e-05	0.00355785	-4.01478	Adipose_Subcutaneous	1.8791e-06	0.000195064	4.76601	NA	NA	NA	1	1	1	0	3	-0.966488	-4.74668	-0.699363	3.95511	1.4062	-4.58916	NA	NA	0.3338	2.0678e-06	0.484325	7.65004e-05	0.159665	4.45028e-06	NA	NA	0.772469	0.000113416	0.928316	0.00450164	0.751977	0.000374772	NA	NA
ATP8B2	3.331e-06	0.000186619	4.64928	Heart_Atrial_Appendage	5.95017e-05	0.00355785	-4.01478	Artery_Coronary	3.02002e-06	0.000325963	-4.66945	NA	NA	NA	1	1	1	0	3	-0.966488	-4.74668	-0.699363	3.95511	-1.49513	4.48251	NA	NA	0.3338	2.0678e-06	0.484325	7.65004e-05	0.134881	7.37715e-06	NA	NA	0.772469	0.000113416	0.928316	0.00450164	0.72428	0.000595972	NA	NA
ATP8B2	3.331e-06	0.000186619	4.64928	Heart_Atrial_Appendage	5.95017e-05	0.00355785	-4.01478	Artery_Tibial	2.99035e-06	0.000291867	-4.67148	NA	NA	NA	1	1	1	0	3	-0.966488	-4.74668	-0.699363	3.95511	-1.50201	4.48334	NA	NA	0.3338	2.0678e-06	0.484325	7.65004e-05	0.133095	7.34844e-06	NA	NA	0.772469	0.000113416	0.928316	0.00450164	0.730518	0.000546465	NA	NA
ATP8B2	3.331e-06	0.000186619	4.64928	Heart_Atrial_Appendage	5.95017e-05	0.00355785	-4.01478	Brain_Cerebellar_Hemisphere	7.175e-05	0.00391517	3.97041	NA	NA	NA	1	1	1	0	3	-0.966488	-4.74668	-0.699363	3.95511	0.0996497	-4.01161	NA	NA	0.3338	2.0678e-06	0.484325	7.65004e-05	0.920622	6.03064e-05	NA	NA	0.772469	0.000113416	0.928316	0.00450164	0.992267	0.00317407	NA	NA
ATP8B2	3.331e-06	0.000186619	4.64928	Heart_Atrial_Appendage	5.95017e-05	0.00355785	-4.01478	Heart_Atrial_Appendage	7.175e-05	0.00432033	-3.97041	NA	NA	NA	1	1	1	0	3	-0.966488	-4.74668	-0.699363	3.95511	-0.0996497	4.01161	NA	NA	0.3338	2.0678e-06	0.484325	7.65004e-05	0.920622	6.03064e-05	NA	NA	0.772469	0.000113416	0.928316	0.00450164	0.99144	0.00352657	NA	NA
ATP8B2	3.331e-06	0.000186619	4.64928	Heart_Atrial_Appendage	5.95017e-05	0.00355785	-4.01478	Nerve_Tibial	4.00248e-06	0.000389695	-4.61125	NA	NA	NA	1	1	1	0	3	-0.966488	-4.74668	-0.699363	3.95511	-1.39637	4.4417	NA	NA	0.3338	2.0678e-06	0.484325	7.65004e-05	0.162602	8.92506e-06	NA	NA	0.772469	0.000113416	0.928316	0.00450164	0.75439	0.000694186	NA	NA
ATP8B2	3.331e-06	0.000186619	4.64928	Heart_Atrial_Appendage	5.95017e-05	0.00355785	-4.01478	Prostate	2.87151e-06	0.000296643	-4.6798	NA	NA	NA	1	1	1	0	3	-0.966488	-4.74668	-0.699363	3.95511	-1.43703	4.50343	NA	NA	0.3338	2.0678e-06	0.484325	7.65004e-05	0.15071	6.68654e-06	NA	NA	0.772469	0.000113416	0.928316	0.00450164	0.759386	0.000530963	NA	NA
ATP8B2	3.331e-06	0.000186619	4.64928	Heart_Atrial_Appendage	5.95017e-05	0.00355785	-4.01478	Stomach	7.175e-05	0.00417111	3.97041	NA	NA	NA	1	1	1	0	3	-0.966488	-4.74668	-0.699363	3.95511	0.0996497	-4.01161	NA	NA	0.3338	2.0678e-06	0.484325	7.65004e-05	0.920622	6.03064e-05	NA	NA	0.772469	0.000113416	0.928316	0.00450164	0.988204	0.0034462	NA	NA
ATP8B2	3.331e-06	0.000186619	4.64928	Heart_Atrial_Appendage	5.95017e-05	0.00355785	-4.01478	Testis	3.0912e-06	0.000348383	-4.66467	NA	NA	NA	1	1	1	0	3	-0.966488	-4.74668	-0.699363	3.95511	-1.54325	4.46903	NA	NA	0.3338	2.0678e-06	0.484325	7.65004e-05	0.12277	7.85769e-06	NA	NA	0.772469	0.000113416	0.928316	0.00450164	0.735704	0.000698221	NA	NA
ATP8B2	3.331e-06	0.000186619	4.64928	Heart_Atrial_Appendage	5.95017e-05	0.00355785	-4.01478	Uterus	2.70409e-06	0.000299807	-4.6921	NA	NA	NA	1	1	1	0	3	-0.966488	-4.74668	-0.699363	3.95511	-1.49222	4.50607	NA	NA	0.3338	2.0678e-06	0.484325	7.65004e-05	0.13564	6.60401e-06	NA	NA	0.772469	0.000113416	0.928316	0.00450164	0.731296	0.000521889	NA	NA
ATP8B2	3.331e-06	0.000186619	4.64928	Heart_Atrial_Appendage	5.95017e-05	0.00355785	-4.01478	smultixcan	1.8791e-06	0.000186346	4.76601	NA	NA	NA	1	1	1	0	3	-0.966488	-4.74668	-0.699363	3.95511	0.484267	-0.445363	NA	NA	0.3338	2.0678e-06	0.484325	7.65004e-05	0.198257	8.59908e-06	NA	NA	0.772469	0.000113416	0.928316	0.00450164	0.777456	0.000632016	NA	NA
ATP8B2	3.331e-06	0.000186619	4.64928	Heart_Left_Ventricle	5.19759e-06	0.000528163	-4.55665	Adipose_Subcutaneous	1.8791e-06	0.000195064	4.76601	NA	NA	NA	1	1	1	0	3	-0.966488	-4.74668	-0.0214038	4.63099	1.4062	-4.58916	NA	NA	0.3338	2.0678e-06	0.982924	3.63926e-06	0.159665	4.45028e-06	NA	NA	0.772469	0.000113416	0.998071	0.000355901	0.751977	0.000374772	NA	NA
ATP8B2	3.331e-06	0.000186619	4.64928	Heart_Left_Ventricle	5.19759e-06	0.000528163	-4.55665	Artery_Coronary	3.02002e-06	0.000325963	-4.66945	NA	NA	NA	1	1	1	0	3	-0.966488	-4.74668	-0.0214038	4.63099	-1.49513	4.48251	NA	NA	0.3338	2.0678e-06	0.982924	3.63926e-06	0.134881	7.37715e-06	NA	NA	0.772469	0.000113416	0.998071	0.000355901	0.72428	0.000595972	NA	NA
ATP8B2	3.331e-06	0.000186619	4.64928	Heart_Left_Ventricle	5.19759e-06	0.000528163	-4.55665	Artery_Tibial	2.99035e-06	0.000291867	-4.67148	NA	NA	NA	1	1	1	0	3	-0.966488	-4.74668	-0.0214038	4.63099	-1.50201	4.48334	NA	NA	0.3338	2.0678e-06	0.982924	3.63926e-06	0.133095	7.34844e-06	NA	NA	0.772469	0.000113416	0.998071	0.000355901	0.730518	0.000546465	NA	NA
ATP8B2	3.331e-06	0.000186619	4.64928	Heart_Left_Ventricle	5.19759e-06	0.000528163	-4.55665	Brain_Cerebellar_Hemisphere	7.175e-05	0.00391517	3.97041	NA	NA	NA	1	1	1	0	3	-0.966488	-4.74668	-0.0214038	4.63099	0.0996497	-4.01161	NA	NA	0.3338	2.0678e-06	0.982924	3.63926e-06	0.920622	6.03064e-05	NA	NA	0.772469	0.000113416	0.998071	0.000355901	0.992267	0.00317407	NA	NA
ATP8B2	3.331e-06	0.000186619	4.64928	Heart_Left_Ventricle	5.19759e-06	0.000528163	-4.55665	Heart_Atrial_Appendage	7.175e-05	0.00432033	-3.97041	NA	NA	NA	1	1	1	0	3	-0.966488	-4.74668	-0.0214038	4.63099	-0.0996497	4.01161	NA	NA	0.3338	2.0678e-06	0.982924	3.63926e-06	0.920622	6.03064e-05	NA	NA	0.772469	0.000113416	0.998071	0.000355901	0.99144	0.00352657	NA	NA
ATP8B2	3.331e-06	0.000186619	4.64928	Heart_Left_Ventricle	5.19759e-06	0.000528163	-4.55665	Nerve_Tibial	4.00248e-06	0.000389695	-4.61125	NA	NA	NA	1	1	1	0	3	-0.966488	-4.74668	-0.0214038	4.63099	-1.39637	4.4417	NA	NA	0.3338	2.0678e-06	0.982924	3.63926e-06	0.162602	8.92506e-06	NA	NA	0.772469	0.000113416	0.998071	0.000355901	0.75439	0.000694186	NA	NA
ATP8B2	3.331e-06	0.000186619	4.64928	Heart_Left_Ventricle	5.19759e-06	0.000528163	-4.55665	Prostate	2.87151e-06	0.000296643	-4.6798	NA	NA	NA	1	1	1	0	3	-0.966488	-4.74668	-0.0214038	4.63099	-1.43703	4.50343	NA	NA	0.3338	2.0678e-06	0.982924	3.63926e-06	0.15071	6.68654e-06	NA	NA	0.772469	0.000113416	0.998071	0.000355901	0.759386	0.000530963	NA	NA
ATP8B2	3.331e-06	0.000186619	4.64928	Heart_Left_Ventricle	5.19759e-06	0.000528163	-4.55665	Stomach	7.175e-05	0.00417111	3.97041	NA	NA	NA	1	1	1	0	3	-0.966488	-4.74668	-0.0214038	4.63099	0.0996497	-4.01161	NA	NA	0.3338	2.0678e-06	0.982924	3.63926e-06	0.920622	6.03064e-05	NA	NA	0.772469	0.000113416	0.998071	0.000355901	0.988204	0.0034462	NA	NA
ATP8B2	3.331e-06	0.000186619	4.64928	Heart_Left_Ventricle	5.19759e-06	0.000528163	-4.55665	Testis	3.0912e-06	0.000348383	-4.66467	NA	NA	NA	1	1	1	0	3	-0.966488	-4.74668	-0.0214038	4.63099	-1.54325	4.46903	NA	NA	0.3338	2.0678e-06	0.982924	3.63926e-06	0.12277	7.85769e-06	NA	NA	0.772469	0.000113416	0.998071	0.000355901	0.735704	0.000698221	NA	NA
ATP8B2	3.331e-06	0.000186619	4.64928	Heart_Left_Ventricle	5.19759e-06	0.000528163	-4.55665	Uterus	2.70409e-06	0.000299807	-4.6921	NA	NA	NA	1	1	1	0	3	-0.966488	-4.74668	-0.0214038	4.63099	-1.49222	4.50607	NA	NA	0.3338	2.0678e-06	0.982924	3.63926e-06	0.13564	6.60401e-06	NA	NA	0.772469	0.000113416	0.998071	0.000355901	0.731296	0.000521889	NA	NA
ATP8B2	3.331e-06	0.000186619	4.64928	Heart_Left_Ventricle	5.19759e-06	0.000528163	-4.55665	smultixcan	1.8791e-06	0.000186346	4.76601	NA	NA	NA	1	1	1	0	3	-0.966488	-4.74668	-0.0214038	4.63099	0.484267	-0.445363	NA	NA	0.3338	2.0678e-06	0.982924	3.63926e-06	0.198257	8.59908e-06	NA	NA	0.772469	0.000113416	0.998071	0.000355901	0.777456	0.000632016	NA	NA
ATP8B2	3.331e-06	0.000186619	4.64928	Kidney_Cortex	5.19759e-06	0.000664471	-4.55665	Adipose_Subcutaneous	1.8791e-06	0.000195064	4.76601	NA	NA	NA	1	1	1	0	3	-0.966488	-4.74668	-0.0214038	4.63099	1.4062	-4.58916	NA	NA	0.3338	2.0678e-06	0.982924	3.63926e-06	0.159665	4.45028e-06	NA	NA	0.772469	0.000113416	0.997961	0.000478614	0.751977	0.000374772	NA	NA
ATP8B2	3.331e-06	0.000186619	4.64928	Kidney_Cortex	5.19759e-06	0.000664471	-4.55665	Artery_Coronary	3.02002e-06	0.000325963	-4.66945	NA	NA	NA	1	1	1	0	3	-0.966488	-4.74668	-0.0214038	4.63099	-1.49513	4.48251	NA	NA	0.3338	2.0678e-06	0.982924	3.63926e-06	0.134881	7.37715e-06	NA	NA	0.772469	0.000113416	0.997961	0.000478614	0.72428	0.000595972	NA	NA
ATP8B2	3.331e-06	0.000186619	4.64928	Kidney_Cortex	5.19759e-06	0.000664471	-4.55665	Artery_Tibial	2.99035e-06	0.000291867	-4.67148	NA	NA	NA	1	1	1	0	3	-0.966488	-4.74668	-0.0214038	4.63099	-1.50201	4.48334	NA	NA	0.3338	2.0678e-06	0.982924	3.63926e-06	0.133095	7.34844e-06	NA	NA	0.772469	0.000113416	0.997961	0.000478614	0.730518	0.000546465	NA	NA
ATP8B2	3.331e-06	0.000186619	4.64928	Kidney_Cortex	5.19759e-06	0.000664471	-4.55665	Brain_Cerebellar_Hemisphere	7.175e-05	0.00391517	3.97041	NA	NA	NA	1	1	1	0	3	-0.966488	-4.74668	-0.0214038	4.63099	0.0996497	-4.01161	NA	NA	0.3338	2.0678e-06	0.982924	3.63926e-06	0.920622	6.03064e-05	NA	NA	0.772469	0.000113416	0.997961	0.000478614	0.992267	0.00317407	NA	NA
ATP8B2	3.331e-06	0.000186619	4.64928	Kidney_Cortex	5.19759e-06	0.000664471	-4.55665	Heart_Atrial_Appendage	7.175e-05	0.00432033	-3.97041	NA	NA	NA	1	1	1	0	3	-0.966488	-4.74668	-0.0214038	4.63099	-0.0996497	4.01161	NA	NA	0.3338	2.0678e-06	0.982924	3.63926e-06	0.920622	6.03064e-05	NA	NA	0.772469	0.000113416	0.997961	0.000478614	0.99144	0.00352657	NA	NA
ATP8B2	3.331e-06	0.000186619	4.64928	Kidney_Cortex	5.19759e-06	0.000664471	-4.55665	Nerve_Tibial	4.00248e-06	0.000389695	-4.61125	NA	NA	NA	1	1	1	0	3	-0.966488	-4.74668	-0.0214038	4.63099	-1.39637	4.4417	NA	NA	0.3338	2.0678e-06	0.982924	3.63926e-06	0.162602	8.92506e-06	NA	NA	0.772469	0.000113416	0.997961	0.000478614	0.75439	0.000694186	NA	NA
ATP8B2	3.331e-06	0.000186619	4.64928	Kidney_Cortex	5.19759e-06	0.000664471	-4.55665	Prostate	2.87151e-06	0.000296643	-4.6798	NA	NA	NA	1	1	1	0	3	-0.966488	-4.74668	-0.0214038	4.63099	-1.43703	4.50343	NA	NA	0.3338	2.0678e-06	0.982924	3.63926e-06	0.15071	6.68654e-06	NA	NA	0.772469	0.000113416	0.997961	0.000478614	0.759386	0.000530963	NA	NA
ATP8B2	3.331e-06	0.000186619	4.64928	Kidney_Cortex	5.19759e-06	0.000664471	-4.55665	Stomach	7.175e-05	0.00417111	3.97041	NA	NA	NA	1	1	1	0	3	-0.966488	-4.74668	-0.0214038	4.63099	0.0996497	-4.01161	NA	NA	0.3338	2.0678e-06	0.982924	3.63926e-06	0.920622	6.03064e-05	NA	NA	0.772469	0.000113416	0.997961	0.000478614	0.988204	0.0034462	NA	NA
ATP8B2	3.331e-06	0.000186619	4.64928	Kidney_Cortex	5.19759e-06	0.000664471	-4.55665	Testis	3.0912e-06	0.000348383	-4.66467	NA	NA	NA	1	1	1	0	3	-0.966488	-4.74668	-0.0214038	4.63099	-1.54325	4.46903	NA	NA	0.3338	2.0678e-06	0.982924	3.63926e-06	0.12277	7.85769e-06	NA	NA	0.772469	0.000113416	0.997961	0.000478614	0.735704	0.000698221	NA	NA
ATP8B2	3.331e-06	0.000186619	4.64928	Kidney_Cortex	5.19759e-06	0.000664471	-4.55665	Uterus	2.70409e-06	0.000299807	-4.6921	NA	NA	NA	1	1	1	0	3	-0.966488	-4.74668	-0.0214038	4.63099	-1.49222	4.50607	NA	NA	0.3338	2.0678e-06	0.982924	3.63926e-06	0.13564	6.60401e-06	NA	NA	0.772469	0.000113416	0.997961	0.000478614	0.731296	0.000521889	NA	NA
ATP8B2	3.331e-06	0.000186619	4.64928	Kidney_Cortex	5.19759e-06	0.000664471	-4.55665	smultixcan	1.8791e-06	0.000186346	4.76601	NA	NA	NA	1	1	1	0	3	-0.966488	-4.74668	-0.0214038	4.63099	0.484267	-0.445363	NA	NA	0.3338	2.0678e-06	0.982924	3.63926e-06	0.198257	8.59908e-06	NA	NA	0.772469	0.000113416	0.997961	0.000478614	0.777456	0.000632016	NA	NA
ATP8B2	3.331e-06	0.000186619	4.64928	Liver	5.19759e-06	0.000619356	-4.55665	Adipose_Subcutaneous	1.8791e-06	0.000195064	4.76601	NA	NA	NA	1	1	1	0	3	-0.966488	-4.74668	-0.0214038	4.63099	1.4062	-4.58916	NA	NA	0.3338	2.0678e-06	0.982924	3.63926e-06	0.159665	4.45028e-06	NA	NA	0.772469	0.000113416	0.997818	0.000396752	0.751977	0.000374772	NA	NA
ATP8B2	3.331e-06	0.000186619	4.64928	Liver	5.19759e-06	0.000619356	-4.55665	Artery_Coronary	3.02002e-06	0.000325963	-4.66945	NA	NA	NA	1	1	1	0	3	-0.966488	-4.74668	-0.0214038	4.63099	-1.49513	4.48251	NA	NA	0.3338	2.0678e-06	0.982924	3.63926e-06	0.134881	7.37715e-06	NA	NA	0.772469	0.000113416	0.997818	0.000396752	0.72428	0.000595972	NA	NA
ATP8B2	3.331e-06	0.000186619	4.64928	Liver	5.19759e-06	0.000619356	-4.55665	Artery_Tibial	2.99035e-06	0.000291867	-4.67148	NA	NA	NA	1	1	1	0	3	-0.966488	-4.74668	-0.0214038	4.63099	-1.50201	4.48334	NA	NA	0.3338	2.0678e-06	0.982924	3.63926e-06	0.133095	7.34844e-06	NA	NA	0.772469	0.000113416	0.997818	0.000396752	0.730518	0.000546465	NA	NA
ATP8B2	3.331e-06	0.000186619	4.64928	Liver	5.19759e-06	0.000619356	-4.55665	Brain_Cerebellar_Hemisphere	7.175e-05	0.00391517	3.97041	NA	NA	NA	1	1	1	0	3	-0.966488	-4.74668	-0.0214038	4.63099	0.0996497	-4.01161	NA	NA	0.3338	2.0678e-06	0.982924	3.63926e-06	0.920622	6.03064e-05	NA	NA	0.772469	0.000113416	0.997818	0.000396752	0.992267	0.00317407	NA	NA
ATP8B2	3.331e-06	0.000186619	4.64928	Liver	5.19759e-06	0.000619356	-4.55665	Heart_Atrial_Appendage	7.175e-05	0.00432033	-3.97041	NA	NA	NA	1	1	1	0	3	-0.966488	-4.74668	-0.0214038	4.63099	-0.0996497	4.01161	NA	NA	0.3338	2.0678e-06	0.982924	3.63926e-06	0.920622	6.03064e-05	NA	NA	0.772469	0.000113416	0.997818	0.000396752	0.99144	0.00352657	NA	NA
ATP8B2	3.331e-06	0.000186619	4.64928	Liver	5.19759e-06	0.000619356	-4.55665	Nerve_Tibial	4.00248e-06	0.000389695	-4.61125	NA	NA	NA	1	1	1	0	3	-0.966488	-4.74668	-0.0214038	4.63099	-1.39637	4.4417	NA	NA	0.3338	2.0678e-06	0.982924	3.63926e-06	0.162602	8.92506e-06	NA	NA	0.772469	0.000113416	0.997818	0.000396752	0.75439	0.000694186	NA	NA
ATP8B2	3.331e-06	0.000186619	4.64928	Liver	5.19759e-06	0.000619356	-4.55665	Prostate	2.87151e-06	0.000296643	-4.6798	NA	NA	NA	1	1	1	0	3	-0.966488	-4.74668	-0.0214038	4.63099	-1.43703	4.50343	NA	NA	0.3338	2.0678e-06	0.982924	3.63926e-06	0.15071	6.68654e-06	NA	NA	0.772469	0.000113416	0.997818	0.000396752	0.759386	0.000530963	NA	NA
ATP8B2	3.331e-06	0.000186619	4.64928	Liver	5.19759e-06	0.000619356	-4.55665	Stomach	7.175e-05	0.00417111	3.97041	NA	NA	NA	1	1	1	0	3	-0.966488	-4.74668	-0.0214038	4.63099	0.0996497	-4.01161	NA	NA	0.3338	2.0678e-06	0.982924	3.63926e-06	0.920622	6.03064e-05	NA	NA	0.772469	0.000113416	0.997818	0.000396752	0.988204	0.0034462	NA	NA
ATP8B2	3.331e-06	0.000186619	4.64928	Liver	5.19759e-06	0.000619356	-4.55665	Testis	3.0912e-06	0.000348383	-4.66467	NA	NA	NA	1	1	1	0	3	-0.966488	-4.74668	-0.0214038	4.63099	-1.54325	4.46903	NA	NA	0.3338	2.0678e-06	0.982924	3.63926e-06	0.12277	7.85769e-06	NA	NA	0.772469	0.000113416	0.997818	0.000396752	0.735704	0.000698221	NA	NA
ATP8B2	3.331e-06	0.000186619	4.64928	Liver	5.19759e-06	0.000619356	-4.55665	Uterus	2.70409e-06	0.000299807	-4.6921	NA	NA	NA	1	1	1	0	3	-0.966488	-4.74668	-0.0214038	4.63099	-1.49222	4.50607	NA	NA	0.3338	2.0678e-06	0.982924	3.63926e-06	0.13564	6.60401e-06	NA	NA	0.772469	0.000113416	0.997818	0.000396752	0.731296	0.000521889	NA	NA
ATP8B2	3.331e-06	0.000186619	4.64928	Liver	5.19759e-06	0.000619356	-4.55665	smultixcan	1.8791e-06	0.000186346	4.76601	NA	NA	NA	1	1	1	0	3	-0.966488	-4.74668	-0.0214038	4.63099	0.484267	-0.445363	NA	NA	0.3338	2.0678e-06	0.982924	3.63926e-06	0.198257	8.59908e-06	NA	NA	0.772469	0.000113416	0.997818	0.000396752	0.777456	0.000632016	NA	NA
ATP8B2	3.331e-06	0.000186619	4.64928	Minor_Salivary_Gland	5.19759e-06	0.000619228	-4.55665	Adipose_Subcutaneous	1.8791e-06	0.000195064	4.76601	NA	NA	NA	1	1	1	0	3	-0.966488	-4.74668	-0.0214038	4.63099	1.4062	-4.58916	NA	NA	0.3338	2.0678e-06	0.982924	3.63926e-06	0.159665	4.45028e-06	NA	NA	0.772469	0.000113416	0.998485	0.000430976	0.751977	0.000374772	NA	NA
ATP8B2	3.331e-06	0.000186619	4.64928	Minor_Salivary_Gland	5.19759e-06	0.000619228	-4.55665	Artery_Coronary	3.02002e-06	0.000325963	-4.66945	NA	NA	NA	1	1	1	0	3	-0.966488	-4.74668	-0.0214038	4.63099	-1.49513	4.48251	NA	NA	0.3338	2.0678e-06	0.982924	3.63926e-06	0.134881	7.37715e-06	NA	NA	0.772469	0.000113416	0.998485	0.000430976	0.72428	0.000595972	NA	NA
ATP8B2	3.331e-06	0.000186619	4.64928	Minor_Salivary_Gland	5.19759e-06	0.000619228	-4.55665	Artery_Tibial	2.99035e-06	0.000291867	-4.67148	NA	NA	NA	1	1	1	0	3	-0.966488	-4.74668	-0.0214038	4.63099	-1.50201	4.48334	NA	NA	0.3338	2.0678e-06	0.982924	3.63926e-06	0.133095	7.34844e-06	NA	NA	0.772469	0.000113416	0.998485	0.000430976	0.730518	0.000546465	NA	NA
ATP8B2	3.331e-06	0.000186619	4.64928	Minor_Salivary_Gland	5.19759e-06	0.000619228	-4.55665	Brain_Cerebellar_Hemisphere	7.175e-05	0.00391517	3.97041	NA	NA	NA	1	1	1	0	3	-0.966488	-4.74668	-0.0214038	4.63099	0.0996497	-4.01161	NA	NA	0.3338	2.0678e-06	0.982924	3.63926e-06	0.920622	6.03064e-05	NA	NA	0.772469	0.000113416	0.998485	0.000430976	0.992267	0.00317407	NA	NA
ATP8B2	3.331e-06	0.000186619	4.64928	Minor_Salivary_Gland	5.19759e-06	0.000619228	-4.55665	Heart_Atrial_Appendage	7.175e-05	0.00432033	-3.97041	NA	NA	NA	1	1	1	0	3	-0.966488	-4.74668	-0.0214038	4.63099	-0.0996497	4.01161	NA	NA	0.3338	2.0678e-06	0.982924	3.63926e-06	0.920622	6.03064e-05	NA	NA	0.772469	0.000113416	0.998485	0.000430976	0.99144	0.00352657	NA	NA
ATP8B2	3.331e-06	0.000186619	4.64928	Minor_Salivary_Gland	5.19759e-06	0.000619228	-4.55665	Nerve_Tibial	4.00248e-06	0.000389695	-4.61125	NA	NA	NA	1	1	1	0	3	-0.966488	-4.74668	-0.0214038	4.63099	-1.39637	4.4417	NA	NA	0.3338	2.0678e-06	0.982924	3.63926e-06	0.162602	8.92506e-06	NA	NA	0.772469	0.000113416	0.998485	0.000430976	0.75439	0.000694186	NA	NA
ATP8B2	3.331e-06	0.000186619	4.64928	Minor_Salivary_Gland	5.19759e-06	0.000619228	-4.55665	Prostate	2.87151e-06	0.000296643	-4.6798	NA	NA	NA	1	1	1	0	3	-0.966488	-4.74668	-0.0214038	4.63099	-1.43703	4.50343	NA	NA	0.3338	2.0678e-06	0.982924	3.63926e-06	0.15071	6.68654e-06	NA	NA	0.772469	0.000113416	0.998485	0.000430976	0.759386	0.000530963	NA	NA
ATP8B2	3.331e-06	0.000186619	4.64928	Minor_Salivary_Gland	5.19759e-06	0.000619228	-4.55665	Stomach	7.175e-05	0.00417111	3.97041	NA	NA	NA	1	1	1	0	3	-0.966488	-4.74668	-0.0214038	4.63099	0.0996497	-4.01161	NA	NA	0.3338	2.0678e-06	0.982924	3.63926e-06	0.920622	6.03064e-05	NA	NA	0.772469	0.000113416	0.998485	0.000430976	0.988204	0.0034462	NA	NA
ATP8B2	3.331e-06	0.000186619	4.64928	Minor_Salivary_Gland	5.19759e-06	0.000619228	-4.55665	Testis	3.0912e-06	0.000348383	-4.66467	NA	NA	NA	1	1	1	0	3	-0.966488	-4.74668	-0.0214038	4.63099	-1.54325	4.46903	NA	NA	0.3338	2.0678e-06	0.982924	3.63926e-06	0.12277	7.85769e-06	NA	NA	0.772469	0.000113416	0.998485	0.000430976	0.735704	0.000698221	NA	NA
ATP8B2	3.331e-06	0.000186619	4.64928	Minor_Salivary_Gland	5.19759e-06	0.000619228	-4.55665	Uterus	2.70409e-06	0.000299807	-4.6921	NA	NA	NA	1	1	1	0	3	-0.966488	-4.74668	-0.0214038	4.63099	-1.49222	4.50607	NA	NA	0.3338	2.0678e-06	0.982924	3.63926e-06	0.13564	6.60401e-06	NA	NA	0.772469	0.000113416	0.998485	0.000430976	0.731296	0.000521889	NA	NA
ATP8B2	3.331e-06	0.000186619	4.64928	Minor_Salivary_Gland	5.19759e-06	0.000619228	-4.55665	smultixcan	1.8791e-06	0.000186346	4.76601	NA	NA	NA	1	1	1	0	3	-0.966488	-4.74668	-0.0214038	4.63099	0.484267	-0.445363	NA	NA	0.3338	2.0678e-06	0.982924	3.63926e-06	0.198257	8.59908e-06	NA	NA	0.772469	0.000113416	0.998485	0.000430976	0.777456	0.000632016	NA	NA
ATP8B2	3.331e-06	0.000186619	4.64928	Muscle_Skeletal	5.19759e-06	0.000474823	-4.55665	Adipose_Subcutaneous	1.8791e-06	0.000195064	4.76601	NA	NA	NA	1	1	1	0	3	-0.966488	-4.74668	-0.0214038	4.63099	1.4062	-4.58916	NA	NA	0.3338	2.0678e-06	0.982924	3.63926e-06	0.159665	4.45028e-06	NA	NA	0.772469	0.000113416	0.998084	0.000350025	0.751977	0.000374772	NA	NA
ATP8B2	3.331e-06	0.000186619	4.64928	Muscle_Skeletal	5.19759e-06	0.000474823	-4.55665	Artery_Coronary	3.02002e-06	0.000325963	-4.66945	NA	NA	NA	1	1	1	0	3	-0.966488	-4.74668	-0.0214038	4.63099	-1.49513	4.48251	NA	NA	0.3338	2.0678e-06	0.982924	3.63926e-06	0.134881	7.37715e-06	NA	NA	0.772469	0.000113416	0.998084	0.000350025	0.72428	0.000595972	NA	NA
ATP8B2	3.331e-06	0.000186619	4.64928	Muscle_Skeletal	5.19759e-06	0.000474823	-4.55665	Artery_Tibial	2.99035e-06	0.000291867	-4.67148	NA	NA	NA	1	1	1	0	3	-0.966488	-4.74668	-0.0214038	4.63099	-1.50201	4.48334	NA	NA	0.3338	2.0678e-06	0.982924	3.63926e-06	0.133095	7.34844e-06	NA	NA	0.772469	0.000113416	0.998084	0.000350025	0.730518	0.000546465	NA	NA
ATP8B2	3.331e-06	0.000186619	4.64928	Muscle_Skeletal	5.19759e-06	0.000474823	-4.55665	Brain_Cerebellar_Hemisphere	7.175e-05	0.00391517	3.97041	NA	NA	NA	1	1	1	0	3	-0.966488	-4.74668	-0.0214038	4.63099	0.0996497	-4.01161	NA	NA	0.3338	2.0678e-06	0.982924	3.63926e-06	0.920622	6.03064e-05	NA	NA	0.772469	0.000113416	0.998084	0.000350025	0.992267	0.00317407	NA	NA
ATP8B2	3.331e-06	0.000186619	4.64928	Muscle_Skeletal	5.19759e-06	0.000474823	-4.55665	Heart_Atrial_Appendage	7.175e-05	0.00432033	-3.97041	NA	NA	NA	1	1	1	0	3	-0.966488	-4.74668	-0.0214038	4.63099	-0.0996497	4.01161	NA	NA	0.3338	2.0678e-06	0.982924	3.63926e-06	0.920622	6.03064e-05	NA	NA	0.772469	0.000113416	0.998084	0.000350025	0.99144	0.00352657	NA	NA
ATP8B2	3.331e-06	0.000186619	4.64928	Muscle_Skeletal	5.19759e-06	0.000474823	-4.55665	Nerve_Tibial	4.00248e-06	0.000389695	-4.61125	NA	NA	NA	1	1	1	0	3	-0.966488	-4.74668	-0.0214038	4.63099	-1.39637	4.4417	NA	NA	0.3338	2.0678e-06	0.982924	3.63926e-06	0.162602	8.92506e-06	NA	NA	0.772469	0.000113416	0.998084	0.000350025	0.75439	0.000694186	NA	NA
ATP8B2	3.331e-06	0.000186619	4.64928	Muscle_Skeletal	5.19759e-06	0.000474823	-4.55665	Prostate	2.87151e-06	0.000296643	-4.6798	NA	NA	NA	1	1	1	0	3	-0.966488	-4.74668	-0.0214038	4.63099	-1.43703	4.50343	NA	NA	0.3338	2.0678e-06	0.982924	3.63926e-06	0.15071	6.68654e-06	NA	NA	0.772469	0.000113416	0.998084	0.000350025	0.759386	0.000530963	NA	NA
ATP8B2	3.331e-06	0.000186619	4.64928	Muscle_Skeletal	5.19759e-06	0.000474823	-4.55665	Stomach	7.175e-05	0.00417111	3.97041	NA	NA	NA	1	1	1	0	3	-0.966488	-4.74668	-0.0214038	4.63099	0.0996497	-4.01161	NA	NA	0.3338	2.0678e-06	0.982924	3.63926e-06	0.920622	6.03064e-05	NA	NA	0.772469	0.000113416	0.998084	0.000350025	0.988204	0.0034462	NA	NA
ATP8B2	3.331e-06	0.000186619	4.64928	Muscle_Skeletal	5.19759e-06	0.000474823	-4.55665	Testis	3.0912e-06	0.000348383	-4.66467	NA	NA	NA	1	1	1	0	3	-0.966488	-4.74668	-0.0214038	4.63099	-1.54325	4.46903	NA	NA	0.3338	2.0678e-06	0.982924	3.63926e-06	0.12277	7.85769e-06	NA	NA	0.772469	0.000113416	0.998084	0.000350025	0.735704	0.000698221	NA	NA
ATP8B2	3.331e-06	0.000186619	4.64928	Muscle_Skeletal	5.19759e-06	0.000474823	-4.55665	Uterus	2.70409e-06	0.000299807	-4.6921	NA	NA	NA	1	1	1	0	3	-0.966488	-4.74668	-0.0214038	4.63099	-1.49222	4.50607	NA	NA	0.3338	2.0678e-06	0.982924	3.63926e-06	0.13564	6.60401e-06	NA	NA	0.772469	0.000113416	0.998084	0.000350025	0.731296	0.000521889	NA	NA
ATP8B2	3.331e-06	0.000186619	4.64928	Muscle_Skeletal	5.19759e-06	0.000474823	-4.55665	smultixcan	1.8791e-06	0.000186346	4.76601	NA	NA	NA	1	1	1	0	3	-0.966488	-4.74668	-0.0214038	4.63099	0.484267	-0.445363	NA	NA	0.3338	2.0678e-06	0.982924	3.63926e-06	0.198257	8.59908e-06	NA	NA	0.772469	0.000113416	0.998084	0.000350025	0.777456	0.000632016	NA	NA
ATP8B2	3.331e-06	0.000186619	4.64928	Ovary	5.19759e-06	0.000550887	-4.55665	Adipose_Subcutaneous	1.8791e-06	0.000195064	4.76601	NA	NA	NA	1	1	1	0	3	-0.966488	-4.74668	-0.0214038	4.63099	1.4062	-4.58916	NA	NA	0.3338	2.0678e-06	0.982924	3.63926e-06	0.159665	4.45028e-06	NA	NA	0.772469	0.000113416	0.998308	0.000373862	0.751977	0.000374772	NA	NA
ATP8B2	3.331e-06	0.000186619	4.64928	Ovary	5.19759e-06	0.000550887	-4.55665	Artery_Coronary	3.02002e-06	0.000325963	-4.66945	NA	NA	NA	1	1	1	0	3	-0.966488	-4.74668	-0.0214038	4.63099	-1.49513	4.48251	NA	NA	0.3338	2.0678e-06	0.982924	3.63926e-06	0.134881	7.37715e-06	NA	NA	0.772469	0.000113416	0.998308	0.000373862	0.72428	0.000595972	NA	NA
ATP8B2	3.331e-06	0.000186619	4.64928	Ovary	5.19759e-06	0.000550887	-4.55665	Artery_Tibial	2.99035e-06	0.000291867	-4.67148	NA	NA	NA	1	1	1	0	3	-0.966488	-4.74668	-0.0214038	4.63099	-1.50201	4.48334	NA	NA	0.3338	2.0678e-06	0.982924	3.63926e-06	0.133095	7.34844e-06	NA	NA	0.772469	0.000113416	0.998308	0.000373862	0.730518	0.000546465	NA	NA
ATP8B2	3.331e-06	0.000186619	4.64928	Ovary	5.19759e-06	0.000550887	-4.55665	Brain_Cerebellar_Hemisphere	7.175e-05	0.00391517	3.97041	NA	NA	NA	1	1	1	0	3	-0.966488	-4.74668	-0.0214038	4.63099	0.0996497	-4.01161	NA	NA	0.3338	2.0678e-06	0.982924	3.63926e-06	0.920622	6.03064e-05	NA	NA	0.772469	0.000113416	0.998308	0.000373862	0.992267	0.00317407	NA	NA
ATP8B2	3.331e-06	0.000186619	4.64928	Ovary	5.19759e-06	0.000550887	-4.55665	Heart_Atrial_Appendage	7.175e-05	0.00432033	-3.97041	NA	NA	NA	1	1	1	0	3	-0.966488	-4.74668	-0.0214038	4.63099	-0.0996497	4.01161	NA	NA	0.3338	2.0678e-06	0.982924	3.63926e-06	0.920622	6.03064e-05	NA	NA	0.772469	0.000113416	0.998308	0.000373862	0.99144	0.00352657	NA	NA
ATP8B2	3.331e-06	0.000186619	4.64928	Ovary	5.19759e-06	0.000550887	-4.55665	Nerve_Tibial	4.00248e-06	0.000389695	-4.61125	NA	NA	NA	1	1	1	0	3	-0.966488	-4.74668	-0.0214038	4.63099	-1.39637	4.4417	NA	NA	0.3338	2.0678e-06	0.982924	3.63926e-06	0.162602	8.92506e-06	NA	NA	0.772469	0.000113416	0.998308	0.000373862	0.75439	0.000694186	NA	NA
ATP8B2	3.331e-06	0.000186619	4.64928	Ovary	5.19759e-06	0.000550887	-4.55665	Prostate	2.87151e-06	0.000296643	-4.6798	NA	NA	NA	1	1	1	0	3	-0.966488	-4.74668	-0.0214038	4.63099	-1.43703	4.50343	NA	NA	0.3338	2.0678e-06	0.982924	3.63926e-06	0.15071	6.68654e-06	NA	NA	0.772469	0.000113416	0.998308	0.000373862	0.759386	0.000530963	NA	NA
ATP8B2	3.331e-06	0.000186619	4.64928	Ovary	5.19759e-06	0.000550887	-4.55665	Stomach	7.175e-05	0.00417111	3.97041	NA	NA	NA	1	1	1	0	3	-0.966488	-4.74668	-0.0214038	4.63099	0.0996497	-4.01161	NA	NA	0.3338	2.0678e-06	0.982924	3.63926e-06	0.920622	6.03064e-05	NA	NA	0.772469	0.000113416	0.998308	0.000373862	0.988204	0.0034462	NA	NA
ATP8B2	3.331e-06	0.000186619	4.64928	Ovary	5.19759e-06	0.000550887	-4.55665	Testis	3.0912e-06	0.000348383	-4.66467	NA	NA	NA	1	1	1	0	3	-0.966488	-4.74668	-0.0214038	4.63099	-1.54325	4.46903	NA	NA	0.3338	2.0678e-06	0.982924	3.63926e-06	0.12277	7.85769e-06	NA	NA	0.772469	0.000113416	0.998308	0.000373862	0.735704	0.000698221	NA	NA
ATP8B2	3.331e-06	0.000186619	4.64928	Ovary	5.19759e-06	0.000550887	-4.55665	Uterus	2.70409e-06	0.000299807	-4.6921	NA	NA	NA	1	1	1	0	3	-0.966488	-4.74668	-0.0214038	4.63099	-1.49222	4.50607	NA	NA	0.3338	2.0678e-06	0.982924	3.63926e-06	0.13564	6.60401e-06	NA	NA	0.772469	0.000113416	0.998308	0.000373862	0.731296	0.000521889	NA	NA
ATP8B2	3.331e-06	0.000186619	4.64928	Ovary	5.19759e-06	0.000550887	-4.55665	smultixcan	1.8791e-06	0.000186346	4.76601	NA	NA	NA	1	1	1	0	3	-0.966488	-4.74668	-0.0214038	4.63099	0.484267	-0.445363	NA	NA	0.3338	2.0678e-06	0.982924	3.63926e-06	0.198257	8.59908e-06	NA	NA	0.772469	0.000113416	0.998308	0.000373862	0.777456	0.000632016	NA	NA
ATP8B2	3.331e-06	0.000186619	4.64928	Pancreas	7.4928e-07	0.000103453	-4.94813	Adipose_Subcutaneous	1.8791e-06	0.000195064	4.76601	NA	NA	NA	1	1	1	0	3	-0.966488	-4.74668	-0.520995	4.93731	1.4062	-4.58916	NA	NA	0.3338	2.0678e-06	0.60237	7.92095e-07	0.159665	4.45028e-06	NA	NA	0.772469	0.000113416	0.951045	9.82949e-05	0.751977	0.000374772	NA	NA
ATP8B2	3.331e-06	0.000186619	4.64928	Pancreas	7.4928e-07	0.000103453	-4.94813	Artery_Coronary	3.02002e-06	0.000325963	-4.66945	NA	NA	NA	1	1	1	0	3	-0.966488	-4.74668	-0.520995	4.93731	-1.49513	4.48251	NA	NA	0.3338	2.0678e-06	0.60237	7.92095e-07	0.134881	7.37715e-06	NA	NA	0.772469	0.000113416	0.951045	9.82949e-05	0.72428	0.000595972	NA	NA
ATP8B2	3.331e-06	0.000186619	4.64928	Pancreas	7.4928e-07	0.000103453	-4.94813	Artery_Tibial	2.99035e-06	0.000291867	-4.67148	NA	NA	NA	1	1	1	0	3	-0.966488	-4.74668	-0.520995	4.93731	-1.50201	4.48334	NA	NA	0.3338	2.0678e-06	0.60237	7.92095e-07	0.133095	7.34844e-06	NA	NA	0.772469	0.000113416	0.951045	9.82949e-05	0.730518	0.000546465	NA	NA
ATP8B2	3.331e-06	0.000186619	4.64928	Pancreas	7.4928e-07	0.000103453	-4.94813	Brain_Cerebellar_Hemisphere	7.175e-05	0.00391517	3.97041	NA	NA	NA	1	1	1	0	3	-0.966488	-4.74668	-0.520995	4.93731	0.0996497	-4.01161	NA	NA	0.3338	2.0678e-06	0.60237	7.92095e-07	0.920622	6.03064e-05	NA	NA	0.772469	0.000113416	0.951045	9.82949e-05	0.992267	0.00317407	NA	NA
ATP8B2	3.331e-06	0.000186619	4.64928	Pancreas	7.4928e-07	0.000103453	-4.94813	Heart_Atrial_Appendage	7.175e-05	0.00432033	-3.97041	NA	NA	NA	1	1	1	0	3	-0.966488	-4.74668	-0.520995	4.93731	-0.0996497	4.01161	NA	NA	0.3338	2.0678e-06	0.60237	7.92095e-07	0.920622	6.03064e-05	NA	NA	0.772469	0.000113416	0.951045	9.82949e-05	0.99144	0.00352657	NA	NA
ATP8B2	3.331e-06	0.000186619	4.64928	Pancreas	7.4928e-07	0.000103453	-4.94813	Nerve_Tibial	4.00248e-06	0.000389695	-4.61125	NA	NA	NA	1	1	1	0	3	-0.966488	-4.74668	-0.520995	4.93731	-1.39637	4.4417	NA	NA	0.3338	2.0678e-06	0.60237	7.92095e-07	0.162602	8.92506e-06	NA	NA	0.772469	0.000113416	0.951045	9.82949e-05	0.75439	0.000694186	NA	NA
ATP8B2	3.331e-06	0.000186619	4.64928	Pancreas	7.4928e-07	0.000103453	-4.94813	Prostate	2.87151e-06	0.000296643	-4.6798	NA	NA	NA	1	1	1	0	3	-0.966488	-4.74668	-0.520995	4.93731	-1.43703	4.50343	NA	NA	0.3338	2.0678e-06	0.60237	7.92095e-07	0.15071	6.68654e-06	NA	NA	0.772469	0.000113416	0.951045	9.82949e-05	0.759386	0.000530963	NA	NA
ATP8B2	3.331e-06	0.000186619	4.64928	Pancreas	7.4928e-07	0.000103453	-4.94813	Stomach	7.175e-05	0.00417111	3.97041	NA	NA	NA	1	1	1	0	3	-0.966488	-4.74668	-0.520995	4.93731	0.0996497	-4.01161	NA	NA	0.3338	2.0678e-06	0.60237	7.92095e-07	0.920622	6.03064e-05	NA	NA	0.772469	0.000113416	0.951045	9.82949e-05	0.988204	0.0034462	NA	NA
ATP8B2	3.331e-06	0.000186619	4.64928	Pancreas	7.4928e-07	0.000103453	-4.94813	Testis	3.0912e-06	0.000348383	-4.66467	NA	NA	NA	1	1	1	0	3	-0.966488	-4.74668	-0.520995	4.93731	-1.54325	4.46903	NA	NA	0.3338	2.0678e-06	0.60237	7.92095e-07	0.12277	7.85769e-06	NA	NA	0.772469	0.000113416	0.951045	9.82949e-05	0.735704	0.000698221	NA	NA
ATP8B2	3.331e-06	0.000186619	4.64928	Pancreas	7.4928e-07	0.000103453	-4.94813	Uterus	2.70409e-06	0.000299807	-4.6921	NA	NA	NA	1	1	1	0	3	-0.966488	-4.74668	-0.520995	4.93731	-1.49222	4.50607	NA	NA	0.3338	2.0678e-06	0.60237	7.92095e-07	0.13564	6.60401e-06	NA	NA	0.772469	0.000113416	0.951045	9.82949e-05	0.731296	0.000521889	NA	NA
ATP8B2	3.331e-06	0.000186619	4.64928	Pancreas	7.4928e-07	0.000103453	-4.94813	smultixcan	1.8791e-06	0.000186346	4.76601	NA	NA	NA	1	1	1	0	3	-0.966488	-4.74668	-0.520995	4.93731	0.484267	-0.445363	NA	NA	0.3338	2.0678e-06	0.60237	7.92095e-07	0.198257	8.59908e-06	NA	NA	0.772469	0.000113416	0.951045	9.82949e-05	0.777456	0.000632016	NA	NA
ATP8B2	3.331e-06	0.000186619	4.64928	Pituitary	2.8699e-06	0.000311594	-4.67992	Adipose_Subcutaneous	1.8791e-06	0.000195064	4.76601	NA	NA	NA	1	1	1	0	3	-0.966488	-4.74668	-0.574926	4.65456	1.4062	-4.58916	NA	NA	0.3338	2.0678e-06	0.565341	3.24672e-06	0.159665	4.45028e-06	NA	NA	0.772469	0.000113416	0.942414	0.000345501	0.751977	0.000374772	NA	NA
ATP8B2	3.331e-06	0.000186619	4.64928	Pituitary	2.8699e-06	0.000311594	-4.67992	Artery_Coronary	3.02002e-06	0.000325963	-4.66945	NA	NA	NA	1	1	1	0	3	-0.966488	-4.74668	-0.574926	4.65456	-1.49513	4.48251	NA	NA	0.3338	2.0678e-06	0.565341	3.24672e-06	0.134881	7.37715e-06	NA	NA	0.772469	0.000113416	0.942414	0.000345501	0.72428	0.000595972	NA	NA
ATP8B2	3.331e-06	0.000186619	4.64928	Pituitary	2.8699e-06	0.000311594	-4.67992	Artery_Tibial	2.99035e-06	0.000291867	-4.67148	NA	NA	NA	1	1	1	0	3	-0.966488	-4.74668	-0.574926	4.65456	-1.50201	4.48334	NA	NA	0.3338	2.0678e-06	0.565341	3.24672e-06	0.133095	7.34844e-06	NA	NA	0.772469	0.000113416	0.942414	0.000345501	0.730518	0.000546465	NA	NA
ATP8B2	3.331e-06	0.000186619	4.64928	Pituitary	2.8699e-06	0.000311594	-4.67992	Brain_Cerebellar_Hemisphere	7.175e-05	0.00391517	3.97041	NA	NA	NA	1	1	1	0	3	-0.966488	-4.74668	-0.574926	4.65456	0.0996497	-4.01161	NA	NA	0.3338	2.0678e-06	0.565341	3.24672e-06	0.920622	6.03064e-05	NA	NA	0.772469	0.000113416	0.942414	0.000345501	0.992267	0.00317407	NA	NA
ATP8B2	3.331e-06	0.000186619	4.64928	Pituitary	2.8699e-06	0.000311594	-4.67992	Heart_Atrial_Appendage	7.175e-05	0.00432033	-3.97041	NA	NA	NA	1	1	1	0	3	-0.966488	-4.74668	-0.574926	4.65456	-0.0996497	4.01161	NA	NA	0.3338	2.0678e-06	0.565341	3.24672e-06	0.920622	6.03064e-05	NA	NA	0.772469	0.000113416	0.942414	0.000345501	0.99144	0.00352657	NA	NA
ATP8B2	3.331e-06	0.000186619	4.64928	Pituitary	2.8699e-06	0.000311594	-4.67992	Nerve_Tibial	4.00248e-06	0.000389695	-4.61125	NA	NA	NA	1	1	1	0	3	-0.966488	-4.74668	-0.574926	4.65456	-1.39637	4.4417	NA	NA	0.3338	2.0678e-06	0.565341	3.24672e-06	0.162602	8.92506e-06	NA	NA	0.772469	0.000113416	0.942414	0.000345501	0.75439	0.000694186	NA	NA
ATP8B2	3.331e-06	0.000186619	4.64928	Pituitary	2.8699e-06	0.000311594	-4.67992	Prostate	2.87151e-06	0.000296643	-4.6798	NA	NA	NA	1	1	1	0	3	-0.966488	-4.74668	-0.574926	4.65456	-1.43703	4.50343	NA	NA	0.3338	2.0678e-06	0.565341	3.24672e-06	0.15071	6.68654e-06	NA	NA	0.772469	0.000113416	0.942414	0.000345501	0.759386	0.000530963	NA	NA
ATP8B2	3.331e-06	0.000186619	4.64928	Pituitary	2.8699e-06	0.000311594	-4.67992	Stomach	7.175e-05	0.00417111	3.97041	NA	NA	NA	1	1	1	0	3	-0.966488	-4.74668	-0.574926	4.65456	0.0996497	-4.01161	NA	NA	0.3338	2.0678e-06	0.565341	3.24672e-06	0.920622	6.03064e-05	NA	NA	0.772469	0.000113416	0.942414	0.000345501	0.988204	0.0034462	NA	NA
ATP8B2	3.331e-06	0.000186619	4.64928	Pituitary	2.8699e-06	0.000311594	-4.67992	Testis	3.0912e-06	0.000348383	-4.66467	NA	NA	NA	1	1	1	0	3	-0.966488	-4.74668	-0.574926	4.65456	-1.54325	4.46903	NA	NA	0.3338	2.0678e-06	0.565341	3.24672e-06	0.12277	7.85769e-06	NA	NA	0.772469	0.000113416	0.942414	0.000345501	0.735704	0.000698221	NA	NA
ATP8B2	3.331e-06	0.000186619	4.64928	Pituitary	2.8699e-06	0.000311594	-4.67992	Uterus	2.70409e-06	0.000299807	-4.6921	NA	NA	NA	1	1	1	0	3	-0.966488	-4.74668	-0.574926	4.65456	-1.49222	4.50607	NA	NA	0.3338	2.0678e-06	0.565341	3.24672e-06	0.13564	6.60401e-06	NA	NA	0.772469	0.000113416	0.942414	0.000345501	0.731296	0.000521889	NA	NA
ATP8B2	3.331e-06	0.000186619	4.64928	Pituitary	2.8699e-06	0.000311594	-4.67992	smultixcan	1.8791e-06	0.000186346	4.76601	NA	NA	NA	1	1	1	0	3	-0.966488	-4.74668	-0.574926	4.65456	0.484267	-0.445363	NA	NA	0.3338	2.0678e-06	0.565341	3.24672e-06	0.198257	8.59908e-06	NA	NA	0.772469	0.000113416	0.942414	0.000345501	0.777456	0.000632016	NA	NA
ATP8B2	3.331e-06	0.000186619	4.64928	Prostate	1.07231e-05	0.000983045	-4.40205	Adipose_Subcutaneous	1.8791e-06	0.000195064	4.76601	NA	NA	NA	1	1	1	0	3	-0.966488	-4.74668	-0.581813	4.37377	1.4062	-4.58916	NA	NA	0.3338	2.0678e-06	0.560693	1.22121e-05	0.159665	4.45028e-06	NA	NA	0.772469	0.000113416	0.947396	0.00102682	0.751977	0.000374772	NA	NA
ATP8B2	3.331e-06	0.000186619	4.64928	Prostate	1.07231e-05	0.000983045	-4.40205	Artery_Coronary	3.02002e-06	0.000325963	-4.66945	NA	NA	NA	1	1	1	0	3	-0.966488	-4.74668	-0.581813	4.37377	-1.49513	4.48251	NA	NA	0.3338	2.0678e-06	0.560693	1.22121e-05	0.134881	7.37715e-06	NA	NA	0.772469	0.000113416	0.947396	0.00102682	0.72428	0.000595972	NA	NA
ATP8B2	3.331e-06	0.000186619	4.64928	Prostate	1.07231e-05	0.000983045	-4.40205	Artery_Tibial	2.99035e-06	0.000291867	-4.67148	NA	NA	NA	1	1	1	0	3	-0.966488	-4.74668	-0.581813	4.37377	-1.50201	4.48334	NA	NA	0.3338	2.0678e-06	0.560693	1.22121e-05	0.133095	7.34844e-06	NA	NA	0.772469	0.000113416	0.947396	0.00102682	0.730518	0.000546465	NA	NA
ATP8B2	3.331e-06	0.000186619	4.64928	Prostate	1.07231e-05	0.000983045	-4.40205	Brain_Cerebellar_Hemisphere	7.175e-05	0.00391517	3.97041	NA	NA	NA	1	1	1	0	3	-0.966488	-4.74668	-0.581813	4.37377	0.0996497	-4.01161	NA	NA	0.3338	2.0678e-06	0.560693	1.22121e-05	0.920622	6.03064e-05	NA	NA	0.772469	0.000113416	0.947396	0.00102682	0.992267	0.00317407	NA	NA
ATP8B2	3.331e-06	0.000186619	4.64928	Prostate	1.07231e-05	0.000983045	-4.40205	Heart_Atrial_Appendage	7.175e-05	0.00432033	-3.97041	NA	NA	NA	1	1	1	0	3	-0.966488	-4.74668	-0.581813	4.37377	-0.0996497	4.01161	NA	NA	0.3338	2.0678e-06	0.560693	1.22121e-05	0.920622	6.03064e-05	NA	NA	0.772469	0.000113416	0.947396	0.00102682	0.99144	0.00352657	NA	NA
ATP8B2	3.331e-06	0.000186619	4.64928	Prostate	1.07231e-05	0.000983045	-4.40205	Nerve_Tibial	4.00248e-06	0.000389695	-4.61125	NA	NA	NA	1	1	1	0	3	-0.966488	-4.74668	-0.581813	4.37377	-1.39637	4.4417	NA	NA	0.3338	2.0678e-06	0.560693	1.22121e-05	0.162602	8.92506e-06	NA	NA	0.772469	0.000113416	0.947396	0.00102682	0.75439	0.000694186	NA	NA
ATP8B2	3.331e-06	0.000186619	4.64928	Prostate	1.07231e-05	0.000983045	-4.40205	Prostate	2.87151e-06	0.000296643	-4.6798	NA	NA	NA	1	1	1	0	3	-0.966488	-4.74668	-0.581813	4.37377	-1.43703	4.50343	NA	NA	0.3338	2.0678e-06	0.560693	1.22121e-05	0.15071	6.68654e-06	NA	NA	0.772469	0.000113416	0.947396	0.00102682	0.759386	0.000530963	NA	NA
ATP8B2	3.331e-06	0.000186619	4.64928	Prostate	1.07231e-05	0.000983045	-4.40205	Stomach	7.175e-05	0.00417111	3.97041	NA	NA	NA	1	1	1	0	3	-0.966488	-4.74668	-0.581813	4.37377	0.0996497	-4.01161	NA	NA	0.3338	2.0678e-06	0.560693	1.22121e-05	0.920622	6.03064e-05	NA	NA	0.772469	0.000113416	0.947396	0.00102682	0.988204	0.0034462	NA	NA
ATP8B2	3.331e-06	0.000186619	4.64928	Prostate	1.07231e-05	0.000983045	-4.40205	Testis	3.0912e-06	0.000348383	-4.66467	NA	NA	NA	1	1	1	0	3	-0.966488	-4.74668	-0.581813	4.37377	-1.54325	4.46903	NA	NA	0.3338	2.0678e-06	0.560693	1.22121e-05	0.12277	7.85769e-06	NA	NA	0.772469	0.000113416	0.947396	0.00102682	0.735704	0.000698221	NA	NA
ATP8B2	3.331e-06	0.000186619	4.64928	Prostate	1.07231e-05	0.000983045	-4.40205	Uterus	2.70409e-06	0.000299807	-4.6921	NA	NA	NA	1	1	1	0	3	-0.966488	-4.74668	-0.581813	4.37377	-1.49222	4.50607	NA	NA	0.3338	2.0678e-06	0.560693	1.22121e-05	0.13564	6.60401e-06	NA	NA	0.772469	0.000113416	0.947396	0.00102682	0.731296	0.000521889	NA	NA
ATP8B2	3.331e-06	0.000186619	4.64928	Prostate	1.07231e-05	0.000983045	-4.40205	smultixcan	1.8791e-06	0.000186346	4.76601	NA	NA	NA	1	1	1	0	3	-0.966488	-4.74668	-0.581813	4.37377	0.484267	-0.445363	NA	NA	0.3338	2.0678e-06	0.560693	1.22121e-05	0.198257	8.59908e-06	NA	NA	0.772469	0.000113416	0.947396	0.00102682	0.777456	0.000632016	NA	NA
ATP8B2	3.331e-06	0.000186619	4.64928	Skin_Sun_Exposed_Lower_leg	5.19759e-06	0.000514652	-4.55665	Adipose_Subcutaneous	1.8791e-06	0.000195064	4.76601	NA	NA	NA	1	1	1	0	3	-0.966488	-4.74668	-0.0214038	4.63099	1.4062	-4.58916	NA	NA	0.3338	2.0678e-06	0.982924	3.63926e-06	0.159665	4.45028e-06	NA	NA	0.772469	0.000113416	0.998756	0.000365944	0.751977	0.000374772	NA	NA
ATP8B2	3.331e-06	0.000186619	4.64928	Skin_Sun_Exposed_Lower_leg	5.19759e-06	0.000514652	-4.55665	Artery_Coronary	3.02002e-06	0.000325963	-4.66945	NA	NA	NA	1	1	1	0	3	-0.966488	-4.74668	-0.0214038	4.63099	-1.49513	4.48251	NA	NA	0.3338	2.0678e-06	0.982924	3.63926e-06	0.134881	7.37715e-06	NA	NA	0.772469	0.000113416	0.998756	0.000365944	0.72428	0.000595972	NA	NA
ATP8B2	3.331e-06	0.000186619	4.64928	Skin_Sun_Exposed_Lower_leg	5.19759e-06	0.000514652	-4.55665	Artery_Tibial	2.99035e-06	0.000291867	-4.67148	NA	NA	NA	1	1	1	0	3	-0.966488	-4.74668	-0.0214038	4.63099	-1.50201	4.48334	NA	NA	0.3338	2.0678e-06	0.982924	3.63926e-06	0.133095	7.34844e-06	NA	NA	0.772469	0.000113416	0.998756	0.000365944	0.730518	0.000546465	NA	NA
ATP8B2	3.331e-06	0.000186619	4.64928	Skin_Sun_Exposed_Lower_leg	5.19759e-06	0.000514652	-4.55665	Brain_Cerebellar_Hemisphere	7.175e-05	0.00391517	3.97041	NA	NA	NA	1	1	1	0	3	-0.966488	-4.74668	-0.0214038	4.63099	0.0996497	-4.01161	NA	NA	0.3338	2.0678e-06	0.982924	3.63926e-06	0.920622	6.03064e-05	NA	NA	0.772469	0.000113416	0.998756	0.000365944	0.992267	0.00317407	NA	NA
ATP8B2	3.331e-06	0.000186619	4.64928	Skin_Sun_Exposed_Lower_leg	5.19759e-06	0.000514652	-4.55665	Heart_Atrial_Appendage	7.175e-05	0.00432033	-3.97041	NA	NA	NA	1	1	1	0	3	-0.966488	-4.74668	-0.0214038	4.63099	-0.0996497	4.01161	NA	NA	0.3338	2.0678e-06	0.982924	3.63926e-06	0.920622	6.03064e-05	NA	NA	0.772469	0.000113416	0.998756	0.000365944	0.99144	0.00352657	NA	NA
ATP8B2	3.331e-06	0.000186619	4.64928	Skin_Sun_Exposed_Lower_leg	5.19759e-06	0.000514652	-4.55665	Nerve_Tibial	4.00248e-06	0.000389695	-4.61125	NA	NA	NA	1	1	1	0	3	-0.966488	-4.74668	-0.0214038	4.63099	-1.39637	4.4417	NA	NA	0.3338	2.0678e-06	0.982924	3.63926e-06	0.162602	8.92506e-06	NA	NA	0.772469	0.000113416	0.998756	0.000365944	0.75439	0.000694186	NA	NA
ATP8B2	3.331e-06	0.000186619	4.64928	Skin_Sun_Exposed_Lower_leg	5.19759e-06	0.000514652	-4.55665	Prostate	2.87151e-06	0.000296643	-4.6798	NA	NA	NA	1	1	1	0	3	-0.966488	-4.74668	-0.0214038	4.63099	-1.43703	4.50343	NA	NA	0.3338	2.0678e-06	0.982924	3.63926e-06	0.15071	6.68654e-06	NA	NA	0.772469	0.000113416	0.998756	0.000365944	0.759386	0.000530963	NA	NA
ATP8B2	3.331e-06	0.000186619	4.64928	Skin_Sun_Exposed_Lower_leg	5.19759e-06	0.000514652	-4.55665	Stomach	7.175e-05	0.00417111	3.97041	NA	NA	NA	1	1	1	0	3	-0.966488	-4.74668	-0.0214038	4.63099	0.0996497	-4.01161	NA	NA	0.3338	2.0678e-06	0.982924	3.63926e-06	0.920622	6.03064e-05	NA	NA	0.772469	0.000113416	0.998756	0.000365944	0.988204	0.0034462	NA	NA
ATP8B2	3.331e-06	0.000186619	4.64928	Skin_Sun_Exposed_Lower_leg	5.19759e-06	0.000514652	-4.55665	Testis	3.0912e-06	0.000348383	-4.66467	NA	NA	NA	1	1	1	0	3	-0.966488	-4.74668	-0.0214038	4.63099	-1.54325	4.46903	NA	NA	0.3338	2.0678e-06	0.982924	3.63926e-06	0.12277	7.85769e-06	NA	NA	0.772469	0.000113416	0.998756	0.000365944	0.735704	0.000698221	NA	NA
ATP8B2	3.331e-06	0.000186619	4.64928	Skin_Sun_Exposed_Lower_leg	5.19759e-06	0.000514652	-4.55665	Uterus	2.70409e-06	0.000299807	-4.6921	NA	NA	NA	1	1	1	0	3	-0.966488	-4.74668	-0.0214038	4.63099	-1.49222	4.50607	NA	NA	0.3338	2.0678e-06	0.982924	3.63926e-06	0.13564	6.60401e-06	NA	NA	0.772469	0.000113416	0.998756	0.000365944	0.731296	0.000521889	NA	NA
ATP8B2	3.331e-06	0.000186619	4.64928	Skin_Sun_Exposed_Lower_leg	5.19759e-06	0.000514652	-4.55665	smultixcan	1.8791e-06	0.000186346	4.76601	NA	NA	NA	1	1	1	0	3	-0.966488	-4.74668	-0.0214038	4.63099	0.484267	-0.445363	NA	NA	0.3338	2.0678e-06	0.982924	3.63926e-06	0.198257	8.59908e-06	NA	NA	0.772469	0.000113416	0.998756	0.000365944	0.777456	0.000632016	NA	NA
ATP8B2	3.331e-06	0.000186619	4.64928	Small_Intestine_Terminal_Ileum	5.19759e-06	0.000658474	-4.55665	Adipose_Subcutaneous	1.8791e-06	0.000195064	4.76601	NA	NA	NA	1	1	1	0	3	-0.966488	-4.74668	-0.0214038	4.63099	1.4062	-4.58916	NA	NA	0.3338	2.0678e-06	0.982924	3.63926e-06	0.159665	4.45028e-06	NA	NA	0.772469	0.000113416	0.998507	0.000446353	0.751977	0.000374772	NA	NA
ATP8B2	3.331e-06	0.000186619	4.64928	Small_Intestine_Terminal_Ileum	5.19759e-06	0.000658474	-4.55665	Artery_Coronary	3.02002e-06	0.000325963	-4.66945	NA	NA	NA	1	1	1	0	3	-0.966488	-4.74668	-0.0214038	4.63099	-1.49513	4.48251	NA	NA	0.3338	2.0678e-06	0.982924	3.63926e-06	0.134881	7.37715e-06	NA	NA	0.772469	0.000113416	0.998507	0.000446353	0.72428	0.000595972	NA	NA
ATP8B2	3.331e-06	0.000186619	4.64928	Small_Intestine_Terminal_Ileum	5.19759e-06	0.000658474	-4.55665	Artery_Tibial	2.99035e-06	0.000291867	-4.67148	NA	NA	NA	1	1	1	0	3	-0.966488	-4.74668	-0.0214038	4.63099	-1.50201	4.48334	NA	NA	0.3338	2.0678e-06	0.982924	3.63926e-06	0.133095	7.34844e-06	NA	NA	0.772469	0.000113416	0.998507	0.000446353	0.730518	0.000546465	NA	NA
ATP8B2	3.331e-06	0.000186619	4.64928	Small_Intestine_Terminal_Ileum	5.19759e-06	0.000658474	-4.55665	Brain_Cerebellar_Hemisphere	7.175e-05	0.00391517	3.97041	NA	NA	NA	1	1	1	0	3	-0.966488	-4.74668	-0.0214038	4.63099	0.0996497	-4.01161	NA	NA	0.3338	2.0678e-06	0.982924	3.63926e-06	0.920622	6.03064e-05	NA	NA	0.772469	0.000113416	0.998507	0.000446353	0.992267	0.00317407	NA	NA
ATP8B2	3.331e-06	0.000186619	4.64928	Small_Intestine_Terminal_Ileum	5.19759e-06	0.000658474	-4.55665	Heart_Atrial_Appendage	7.175e-05	0.00432033	-3.97041	NA	NA	NA	1	1	1	0	3	-0.966488	-4.74668	-0.0214038	4.63099	-0.0996497	4.01161	NA	NA	0.3338	2.0678e-06	0.982924	3.63926e-06	0.920622	6.03064e-05	NA	NA	0.772469	0.000113416	0.998507	0.000446353	0.99144	0.00352657	NA	NA
ATP8B2	3.331e-06	0.000186619	4.64928	Small_Intestine_Terminal_Ileum	5.19759e-06	0.000658474	-4.55665	Nerve_Tibial	4.00248e-06	0.000389695	-4.61125	NA	NA	NA	1	1	1	0	3	-0.966488	-4.74668	-0.0214038	4.63099	-1.39637	4.4417	NA	NA	0.3338	2.0678e-06	0.982924	3.63926e-06	0.162602	8.92506e-06	NA	NA	0.772469	0.000113416	0.998507	0.000446353	0.75439	0.000694186	NA	NA
ATP8B2	3.331e-06	0.000186619	4.64928	Small_Intestine_Terminal_Ileum	5.19759e-06	0.000658474	-4.55665	Prostate	2.87151e-06	0.000296643	-4.6798	NA	NA	NA	1	1	1	0	3	-0.966488	-4.74668	-0.0214038	4.63099	-1.43703	4.50343	NA	NA	0.3338	2.0678e-06	0.982924	3.63926e-06	0.15071	6.68654e-06	NA	NA	0.772469	0.000113416	0.998507	0.000446353	0.759386	0.000530963	NA	NA
ATP8B2	3.331e-06	0.000186619	4.64928	Small_Intestine_Terminal_Ileum	5.19759e-06	0.000658474	-4.55665	Stomach	7.175e-05	0.00417111	3.97041	NA	NA	NA	1	1	1	0	3	-0.966488	-4.74668	-0.0214038	4.63099	0.0996497	-4.01161	NA	NA	0.3338	2.0678e-06	0.982924	3.63926e-06	0.920622	6.03064e-05	NA	NA	0.772469	0.000113416	0.998507	0.000446353	0.988204	0.0034462	NA	NA
ATP8B2	3.331e-06	0.000186619	4.64928	Small_Intestine_Terminal_Ileum	5.19759e-06	0.000658474	-4.55665	Testis	3.0912e-06	0.000348383	-4.66467	NA	NA	NA	1	1	1	0	3	-0.966488	-4.74668	-0.0214038	4.63099	-1.54325	4.46903	NA	NA	0.3338	2.0678e-06	0.982924	3.63926e-06	0.12277	7.85769e-06	NA	NA	0.772469	0.000113416	0.998507	0.000446353	0.735704	0.000698221	NA	NA
ATP8B2	3.331e-06	0.000186619	4.64928	Small_Intestine_Terminal_Ileum	5.19759e-06	0.000658474	-4.55665	Uterus	2.70409e-06	0.000299807	-4.6921	NA	NA	NA	1	1	1	0	3	-0.966488	-4.74668	-0.0214038	4.63099	-1.49222	4.50607	NA	NA	0.3338	2.0678e-06	0.982924	3.63926e-06	0.13564	6.60401e-06	NA	NA	0.772469	0.000113416	0.998507	0.000446353	0.731296	0.000521889	NA	NA
ATP8B2	3.331e-06	0.000186619	4.64928	Small_Intestine_Terminal_Ileum	5.19759e-06	0.000658474	-4.55665	smultixcan	1.8791e-06	0.000186346	4.76601	NA	NA	NA	1	1	1	0	3	-0.966488	-4.74668	-0.0214038	4.63099	0.484267	-0.445363	NA	NA	0.3338	2.0678e-06	0.982924	3.63926e-06	0.198257	8.59908e-06	NA	NA	0.772469	0.000113416	0.998507	0.000446353	0.777456	0.000632016	NA	NA
ATP8B2	3.331e-06	0.000186619	4.64928	Spleen	3.76553e-06	0.000404005	4.62392	Adipose_Subcutaneous	1.8791e-06	0.000195064	4.76601	NA	NA	NA	1	1	1	0	3	-0.966488	-4.74668	1.0294	-4.51107	1.4062	-4.58916	NA	NA	0.3338	2.0678e-06	0.303294	6.45016e-06	0.159665	4.45028e-06	NA	NA	0.772469	0.000113416	0.888778	0.000628267	0.751977	0.000374772	NA	NA
ATP8B2	3.331e-06	0.000186619	4.64928	Spleen	3.76553e-06	0.000404005	4.62392	Artery_Coronary	3.02002e-06	0.000325963	-4.66945	NA	NA	NA	1	1	1	0	3	-0.966488	-4.74668	1.0294	-4.51107	-1.49513	4.48251	NA	NA	0.3338	2.0678e-06	0.303294	6.45016e-06	0.134881	7.37715e-06	NA	NA	0.772469	0.000113416	0.888778	0.000628267	0.72428	0.000595972	NA	NA
ATP8B2	3.331e-06	0.000186619	4.64928	Spleen	3.76553e-06	0.000404005	4.62392	Artery_Tibial	2.99035e-06	0.000291867	-4.67148	NA	NA	NA	1	1	1	0	3	-0.966488	-4.74668	1.0294	-4.51107	-1.50201	4.48334	NA	NA	0.3338	2.0678e-06	0.303294	6.45016e-06	0.133095	7.34844e-06	NA	NA	0.772469	0.000113416	0.888778	0.000628267	0.730518	0.000546465	NA	NA
ATP8B2	3.331e-06	0.000186619	4.64928	Spleen	3.76553e-06	0.000404005	4.62392	Brain_Cerebellar_Hemisphere	7.175e-05	0.00391517	3.97041	NA	NA	NA	1	1	1	0	3	-0.966488	-4.74668	1.0294	-4.51107	0.0996497	-4.01161	NA	NA	0.3338	2.0678e-06	0.303294	6.45016e-06	0.920622	6.03064e-05	NA	NA	0.772469	0.000113416	0.888778	0.000628267	0.992267	0.00317407	NA	NA
ATP8B2	3.331e-06	0.000186619	4.64928	Spleen	3.76553e-06	0.000404005	4.62392	Heart_Atrial_Appendage	7.175e-05	0.00432033	-3.97041	NA	NA	NA	1	1	1	0	3	-0.966488	-4.74668	1.0294	-4.51107	-0.0996497	4.01161	NA	NA	0.3338	2.0678e-06	0.303294	6.45016e-06	0.920622	6.03064e-05	NA	NA	0.772469	0.000113416	0.888778	0.000628267	0.99144	0.00352657	NA	NA
ATP8B2	3.331e-06	0.000186619	4.64928	Spleen	3.76553e-06	0.000404005	4.62392	Nerve_Tibial	4.00248e-06	0.000389695	-4.61125	NA	NA	NA	1	1	1	0	3	-0.966488	-4.74668	1.0294	-4.51107	-1.39637	4.4417	NA	NA	0.3338	2.0678e-06	0.303294	6.45016e-06	0.162602	8.92506e-06	NA	NA	0.772469	0.000113416	0.888778	0.000628267	0.75439	0.000694186	NA	NA
ATP8B2	3.331e-06	0.000186619	4.64928	Spleen	3.76553e-06	0.000404005	4.62392	Prostate	2.87151e-06	0.000296643	-4.6798	NA	NA	NA	1	1	1	0	3	-0.966488	-4.74668	1.0294	-4.51107	-1.43703	4.50343	NA	NA	0.3338	2.0678e-06	0.303294	6.45016e-06	0.15071	6.68654e-06	NA	NA	0.772469	0.000113416	0.888778	0.000628267	0.759386	0.000530963	NA	NA
ATP8B2	3.331e-06	0.000186619	4.64928	Spleen	3.76553e-06	0.000404005	4.62392	Stomach	7.175e-05	0.00417111	3.97041	NA	NA	NA	1	1	1	0	3	-0.966488	-4.74668	1.0294	-4.51107	0.0996497	-4.01161	NA	NA	0.3338	2.0678e-06	0.303294	6.45016e-06	0.920622	6.03064e-05	NA	NA	0.772469	0.000113416	0.888778	0.000628267	0.988204	0.0034462	NA	NA
ATP8B2	3.331e-06	0.000186619	4.64928	Spleen	3.76553e-06	0.000404005	4.62392	Testis	3.0912e-06	0.000348383	-4.66467	NA	NA	NA	1	1	1	0	3	-0.966488	-4.74668	1.0294	-4.51107	-1.54325	4.46903	NA	NA	0.3338	2.0678e-06	0.303294	6.45016e-06	0.12277	7.85769e-06	NA	NA	0.772469	0.000113416	0.888778	0.000628267	0.735704	0.000698221	NA	NA
ATP8B2	3.331e-06	0.000186619	4.64928	Spleen	3.76553e-06	0.000404005	4.62392	Uterus	2.70409e-06	0.000299807	-4.6921	NA	NA	NA	1	1	1	0	3	-0.966488	-4.74668	1.0294	-4.51107	-1.49222	4.50607	NA	NA	0.3338	2.0678e-06	0.303294	6.45016e-06	0.13564	6.60401e-06	NA	NA	0.772469	0.000113416	0.888778	0.000628267	0.731296	0.000521889	NA	NA
ATP8B2	3.331e-06	0.000186619	4.64928	Spleen	3.76553e-06	0.000404005	4.62392	smultixcan	1.8791e-06	0.000186346	4.76601	NA	NA	NA	1	1	1	0	3	-0.966488	-4.74668	1.0294	-4.51107	0.484267	-0.445363	NA	NA	0.3338	2.0678e-06	0.303294	6.45016e-06	0.198257	8.59908e-06	NA	NA	0.772469	0.000113416	0.888778	0.000628267	0.777456	0.000632016	NA	NA
ATP8B2	3.331e-06	0.000186619	4.64928	Stomach	5.19759e-06	0.000501037	-4.55665	Adipose_Subcutaneous	1.8791e-06	0.000195064	4.76601	NA	NA	NA	1	1	1	0	3	-0.966488	-4.74668	-0.0214038	4.63099	1.4062	-4.58916	NA	NA	0.3338	2.0678e-06	0.982924	3.63926e-06	0.159665	4.45028e-06	NA	NA	0.772469	0.000113416	0.998347	0.000340228	0.751977	0.000374772	NA	NA
ATP8B2	3.331e-06	0.000186619	4.64928	Stomach	5.19759e-06	0.000501037	-4.55665	Artery_Coronary	3.02002e-06	0.000325963	-4.66945	NA	NA	NA	1	1	1	0	3	-0.966488	-4.74668	-0.0214038	4.63099	-1.49513	4.48251	NA	NA	0.3338	2.0678e-06	0.982924	3.63926e-06	0.134881	7.37715e-06	NA	NA	0.772469	0.000113416	0.998347	0.000340228	0.72428	0.000595972	NA	NA
ATP8B2	3.331e-06	0.000186619	4.64928	Stomach	5.19759e-06	0.000501037	-4.55665	Artery_Tibial	2.99035e-06	0.000291867	-4.67148	NA	NA	NA	1	1	1	0	3	-0.966488	-4.74668	-0.0214038	4.63099	-1.50201	4.48334	NA	NA	0.3338	2.0678e-06	0.982924	3.63926e-06	0.133095	7.34844e-06	NA	NA	0.772469	0.000113416	0.998347	0.000340228	0.730518	0.000546465	NA	NA
ATP8B2	3.331e-06	0.000186619	4.64928	Stomach	5.19759e-06	0.000501037	-4.55665	Brain_Cerebellar_Hemisphere	7.175e-05	0.00391517	3.97041	NA	NA	NA	1	1	1	0	3	-0.966488	-4.74668	-0.0214038	4.63099	0.0996497	-4.01161	NA	NA	0.3338	2.0678e-06	0.982924	3.63926e-06	0.920622	6.03064e-05	NA	NA	0.772469	0.000113416	0.998347	0.000340228	0.992267	0.00317407	NA	NA
ATP8B2	3.331e-06	0.000186619	4.64928	Stomach	5.19759e-06	0.000501037	-4.55665	Heart_Atrial_Appendage	7.175e-05	0.00432033	-3.97041	NA	NA	NA	1	1	1	0	3	-0.966488	-4.74668	-0.0214038	4.63099	-0.0996497	4.01161	NA	NA	0.3338	2.0678e-06	0.982924	3.63926e-06	0.920622	6.03064e-05	NA	NA	0.772469	0.000113416	0.998347	0.000340228	0.99144	0.00352657	NA	NA
ATP8B2	3.331e-06	0.000186619	4.64928	Stomach	5.19759e-06	0.000501037	-4.55665	Nerve_Tibial	4.00248e-06	0.000389695	-4.61125	NA	NA	NA	1	1	1	0	3	-0.966488	-4.74668	-0.0214038	4.63099	-1.39637	4.4417	NA	NA	0.3338	2.0678e-06	0.982924	3.63926e-06	0.162602	8.92506e-06	NA	NA	0.772469	0.000113416	0.998347	0.000340228	0.75439	0.000694186	NA	NA
ATP8B2	3.331e-06	0.000186619	4.64928	Stomach	5.19759e-06	0.000501037	-4.55665	Prostate	2.87151e-06	0.000296643	-4.6798	NA	NA	NA	1	1	1	0	3	-0.966488	-4.74668	-0.0214038	4.63099	-1.43703	4.50343	NA	NA	0.3338	2.0678e-06	0.982924	3.63926e-06	0.15071	6.68654e-06	NA	NA	0.772469	0.000113416	0.998347	0.000340228	0.759386	0.000530963	NA	NA
ATP8B2	3.331e-06	0.000186619	4.64928	Stomach	5.19759e-06	0.000501037	-4.55665	Stomach	7.175e-05	0.00417111	3.97041	NA	NA	NA	1	1	1	0	3	-0.966488	-4.74668	-0.0214038	4.63099	0.0996497	-4.01161	NA	NA	0.3338	2.0678e-06	0.982924	3.63926e-06	0.920622	6.03064e-05	NA	NA	0.772469	0.000113416	0.998347	0.000340228	0.988204	0.0034462	NA	NA
ATP8B2	3.331e-06	0.000186619	4.64928	Stomach	5.19759e-06	0.000501037	-4.55665	Testis	3.0912e-06	0.000348383	-4.66467	NA	NA	NA	1	1	1	0	3	-0.966488	-4.74668	-0.0214038	4.63099	-1.54325	4.46903	NA	NA	0.3338	2.0678e-06	0.982924	3.63926e-06	0.12277	7.85769e-06	NA	NA	0.772469	0.000113416	0.998347	0.000340228	0.735704	0.000698221	NA	NA
ATP8B2	3.331e-06	0.000186619	4.64928	Stomach	5.19759e-06	0.000501037	-4.55665	Uterus	2.70409e-06	0.000299807	-4.6921	NA	NA	NA	1	1	1	0	3	-0.966488	-4.74668	-0.0214038	4.63099	-1.49222	4.50607	NA	NA	0.3338	2.0678e-06	0.982924	3.63926e-06	0.13564	6.60401e-06	NA	NA	0.772469	0.000113416	0.998347	0.000340228	0.731296	0.000521889	NA	NA
ATP8B2	3.331e-06	0.000186619	4.64928	Stomach	5.19759e-06	0.000501037	-4.55665	smultixcan	1.8791e-06	0.000186346	4.76601	NA	NA	NA	1	1	1	0	3	-0.966488	-4.74668	-0.0214038	4.63099	0.484267	-0.445363	NA	NA	0.3338	2.0678e-06	0.982924	3.63926e-06	0.198257	8.59908e-06	NA	NA	0.772469	0.000113416	0.998347	0.000340228	0.777456	0.000632016	NA	NA
ATP8B2	3.331e-06	0.000186619	4.64928	Testis	5.95017e-05	0.00426572	4.01478	Adipose_Subcutaneous	1.8791e-06	0.000195064	4.76601	NA	NA	NA	1	1	1	0	3	-0.966488	-4.74668	0.699363	-3.95511	1.4062	-4.58916	NA	NA	0.3338	2.0678e-06	0.484325	7.65004e-05	0.159665	4.45028e-06	NA	NA	0.772469	0.000113416	0.926263	0.00511162	0.751977	0.000374772	NA	NA
ATP8B2	3.331e-06	0.000186619	4.64928	Testis	5.95017e-05	0.00426572	4.01478	Artery_Coronary	3.02002e-06	0.000325963	-4.66945	NA	NA	NA	1	1	1	0	3	-0.966488	-4.74668	0.699363	-3.95511	-1.49513	4.48251	NA	NA	0.3338	2.0678e-06	0.484325	7.65004e-05	0.134881	7.37715e-06	NA	NA	0.772469	0.000113416	0.926263	0.00511162	0.72428	0.000595972	NA	NA
ATP8B2	3.331e-06	0.000186619	4.64928	Testis	5.95017e-05	0.00426572	4.01478	Artery_Tibial	2.99035e-06	0.000291867	-4.67148	NA	NA	NA	1	1	1	0	3	-0.966488	-4.74668	0.699363	-3.95511	-1.50201	4.48334	NA	NA	0.3338	2.0678e-06	0.484325	7.65004e-05	0.133095	7.34844e-06	NA	NA	0.772469	0.000113416	0.926263	0.00511162	0.730518	0.000546465	NA	NA
ATP8B2	3.331e-06	0.000186619	4.64928	Testis	5.95017e-05	0.00426572	4.01478	Brain_Cerebellar_Hemisphere	7.175e-05	0.00391517	3.97041	NA	NA	NA	1	1	1	0	3	-0.966488	-4.74668	0.699363	-3.95511	0.0996497	-4.01161	NA	NA	0.3338	2.0678e-06	0.484325	7.65004e-05	0.920622	6.03064e-05	NA	NA	0.772469	0.000113416	0.926263	0.00511162	0.992267	0.00317407	NA	NA
ATP8B2	3.331e-06	0.000186619	4.64928	Testis	5.95017e-05	0.00426572	4.01478	Heart_Atrial_Appendage	7.175e-05	0.00432033	-3.97041	NA	NA	NA	1	1	1	0	3	-0.966488	-4.74668	0.699363	-3.95511	-0.0996497	4.01161	NA	NA	0.3338	2.0678e-06	0.484325	7.65004e-05	0.920622	6.03064e-05	NA	NA	0.772469	0.000113416	0.926263	0.00511162	0.99144	0.00352657	NA	NA
ATP8B2	3.331e-06	0.000186619	4.64928	Testis	5.95017e-05	0.00426572	4.01478	Nerve_Tibial	4.00248e-06	0.000389695	-4.61125	NA	NA	NA	1	1	1	0	3	-0.966488	-4.74668	0.699363	-3.95511	-1.39637	4.4417	NA	NA	0.3338	2.0678e-06	0.484325	7.65004e-05	0.162602	8.92506e-06	NA	NA	0.772469	0.000113416	0.926263	0.00511162	0.75439	0.000694186	NA	NA
ATP8B2	3.331e-06	0.000186619	4.64928	Testis	5.95017e-05	0.00426572	4.01478	Prostate	2.87151e-06	0.000296643	-4.6798	NA	NA	NA	1	1	1	0	3	-0.966488	-4.74668	0.699363	-3.95511	-1.43703	4.50343	NA	NA	0.3338	2.0678e-06	0.484325	7.65004e-05	0.15071	6.68654e-06	NA	NA	0.772469	0.000113416	0.926263	0.00511162	0.759386	0.000530963	NA	NA
ATP8B2	3.331e-06	0.000186619	4.64928	Testis	5.95017e-05	0.00426572	4.01478	Stomach	7.175e-05	0.00417111	3.97041	NA	NA	NA	1	1	1	0	3	-0.966488	-4.74668	0.699363	-3.95511	0.0996497	-4.01161	NA	NA	0.3338	2.0678e-06	0.484325	7.65004e-05	0.920622	6.03064e-05	NA	NA	0.772469	0.000113416	0.926263	0.00511162	0.988204	0.0034462	NA	NA
ATP8B2	3.331e-06	0.000186619	4.64928	Testis	5.95017e-05	0.00426572	4.01478	Testis	3.0912e-06	0.000348383	-4.66467	NA	NA	NA	1	1	1	0	3	-0.966488	-4.74668	0.699363	-3.95511	-1.54325	4.46903	NA	NA	0.3338	2.0678e-06	0.484325	7.65004e-05	0.12277	7.85769e-06	NA	NA	0.772469	0.000113416	0.926263	0.00511162	0.735704	0.000698221	NA	NA
ATP8B2	3.331e-06	0.000186619	4.64928	Testis	5.95017e-05	0.00426572	4.01478	Uterus	2.70409e-06	0.000299807	-4.6921	NA	NA	NA	1	1	1	0	3	-0.966488	-4.74668	0.699363	-3.95511	-1.49222	4.50607	NA	NA	0.3338	2.0678e-06	0.484325	7.65004e-05	0.13564	6.60401e-06	NA	NA	0.772469	0.000113416	0.926263	0.00511162	0.731296	0.000521889	NA	NA
ATP8B2	3.331e-06	0.000186619	4.64928	Testis	5.95017e-05	0.00426572	4.01478	smultixcan	1.8791e-06	0.000186346	4.76601	NA	NA	NA	1	1	1	0	3	-0.966488	-4.74668	0.699363	-3.95511	0.484267	-0.445363	NA	NA	0.3338	2.0678e-06	0.484325	7.65004e-05	0.198257	8.59908e-06	NA	NA	0.772469	0.000113416	0.926263	0.00511162	0.777456	0.000632016	NA	NA
ATP8B2	3.331e-06	0.000186619	4.64928	Uterus	5.19759e-06	0.000514733	-4.55665	Adipose_Subcutaneous	1.8791e-06	0.000195064	4.76601	NA	NA	NA	1	1	1	0	3	-0.966488	-4.74668	-0.0214038	4.63099	1.4062	-4.58916	NA	NA	0.3338	2.0678e-06	0.982924	3.63926e-06	0.159665	4.45028e-06	NA	NA	0.772469	0.000113416	0.998775	0.00036586	0.751977	0.000374772	NA	NA
ATP8B2	3.331e-06	0.000186619	4.64928	Uterus	5.19759e-06	0.000514733	-4.55665	Artery_Coronary	3.02002e-06	0.000325963	-4.66945	NA	NA	NA	1	1	1	0	3	-0.966488	-4.74668	-0.0214038	4.63099	-1.49513	4.48251	NA	NA	0.3338	2.0678e-06	0.982924	3.63926e-06	0.134881	7.37715e-06	NA	NA	0.772469	0.000113416	0.998775	0.00036586	0.72428	0.000595972	NA	NA
ATP8B2	3.331e-06	0.000186619	4.64928	Uterus	5.19759e-06	0.000514733	-4.55665	Artery_Tibial	2.99035e-06	0.000291867	-4.67148	NA	NA	NA	1	1	1	0	3	-0.966488	-4.74668	-0.0214038	4.63099	-1.50201	4.48334	NA	NA	0.3338	2.0678e-06	0.982924	3.63926e-06	0.133095	7.34844e-06	NA	NA	0.772469	0.000113416	0.998775	0.00036586	0.730518	0.000546465	NA	NA
ATP8B2	3.331e-06	0.000186619	4.64928	Uterus	5.19759e-06	0.000514733	-4.55665	Brain_Cerebellar_Hemisphere	7.175e-05	0.00391517	3.97041	NA	NA	NA	1	1	1	0	3	-0.966488	-4.74668	-0.0214038	4.63099	0.0996497	-4.01161	NA	NA	0.3338	2.0678e-06	0.982924	3.63926e-06	0.920622	6.03064e-05	NA	NA	0.772469	0.000113416	0.998775	0.00036586	0.992267	0.00317407	NA	NA
ATP8B2	3.331e-06	0.000186619	4.64928	Uterus	5.19759e-06	0.000514733	-4.55665	Heart_Atrial_Appendage	7.175e-05	0.00432033	-3.97041	NA	NA	NA	1	1	1	0	3	-0.966488	-4.74668	-0.0214038	4.63099	-0.0996497	4.01161	NA	NA	0.3338	2.0678e-06	0.982924	3.63926e-06	0.920622	6.03064e-05	NA	NA	0.772469	0.000113416	0.998775	0.00036586	0.99144	0.00352657	NA	NA
ATP8B2	3.331e-06	0.000186619	4.64928	Uterus	5.19759e-06	0.000514733	-4.55665	Nerve_Tibial	4.00248e-06	0.000389695	-4.61125	NA	NA	NA	1	1	1	0	3	-0.966488	-4.74668	-0.0214038	4.63099	-1.39637	4.4417	NA	NA	0.3338	2.0678e-06	0.982924	3.63926e-06	0.162602	8.92506e-06	NA	NA	0.772469	0.000113416	0.998775	0.00036586	0.75439	0.000694186	NA	NA
ATP8B2	3.331e-06	0.000186619	4.64928	Uterus	5.19759e-06	0.000514733	-4.55665	Prostate	2.87151e-06	0.000296643	-4.6798	NA	NA	NA	1	1	1	0	3	-0.966488	-4.74668	-0.0214038	4.63099	-1.43703	4.50343	NA	NA	0.3338	2.0678e-06	0.982924	3.63926e-06	0.15071	6.68654e-06	NA	NA	0.772469	0.000113416	0.998775	0.00036586	0.759386	0.000530963	NA	NA
ATP8B2	3.331e-06	0.000186619	4.64928	Uterus	5.19759e-06	0.000514733	-4.55665	Stomach	7.175e-05	0.00417111	3.97041	NA	NA	NA	1	1	1	0	3	-0.966488	-4.74668	-0.0214038	4.63099	0.0996497	-4.01161	NA	NA	0.3338	2.0678e-06	0.982924	3.63926e-06	0.920622	6.03064e-05	NA	NA	0.772469	0.000113416	0.998775	0.00036586	0.988204	0.0034462	NA	NA
ATP8B2	3.331e-06	0.000186619	4.64928	Uterus	5.19759e-06	0.000514733	-4.55665	Testis	3.0912e-06	0.000348383	-4.66467	NA	NA	NA	1	1	1	0	3	-0.966488	-4.74668	-0.0214038	4.63099	-1.54325	4.46903	NA	NA	0.3338	2.0678e-06	0.982924	3.63926e-06	0.12277	7.85769e-06	NA	NA	0.772469	0.000113416	0.998775	0.00036586	0.735704	0.000698221	NA	NA
ATP8B2	3.331e-06	0.000186619	4.64928	Uterus	5.19759e-06	0.000514733	-4.55665	Uterus	2.70409e-06	0.000299807	-4.6921	NA	NA	NA	1	1	1	0	3	-0.966488	-4.74668	-0.0214038	4.63099	-1.49222	4.50607	NA	NA	0.3338	2.0678e-06	0.982924	3.63926e-06	0.13564	6.60401e-06	NA	NA	0.772469	0.000113416	0.998775	0.00036586	0.731296	0.000521889	NA	NA
ATP8B2	3.331e-06	0.000186619	4.64928	Uterus	5.19759e-06	0.000514733	-4.55665	smultixcan	1.8791e-06	0.000186346	4.76601	NA	NA	NA	1	1	1	0	3	-0.966488	-4.74668	-0.0214038	4.63099	0.484267	-0.445363	NA	NA	0.3338	2.0678e-06	0.982924	3.63926e-06	0.198257	8.59908e-06	NA	NA	0.772469	0.000113416	0.998775	0.00036586	0.777456	0.000632016	NA	NA
ATP8B2	3.331e-06	0.000186619	4.64928	Vagina	5.19759e-06	0.00058969	-4.55665	Adipose_Subcutaneous	1.8791e-06	0.000195064	4.76601	NA	NA	NA	1	1	1	0	3	-0.966488	-4.74668	-0.0214038	4.63099	1.4062	-4.58916	NA	NA	0.3338	2.0678e-06	0.982924	3.63926e-06	0.159665	4.45028e-06	NA	NA	0.772469	0.000113416	0.998163	0.000420528	0.751977	0.000374772	NA	NA
ATP8B2	3.331e-06	0.000186619	4.64928	Vagina	5.19759e-06	0.00058969	-4.55665	Artery_Coronary	3.02002e-06	0.000325963	-4.66945	NA	NA	NA	1	1	1	0	3	-0.966488	-4.74668	-0.0214038	4.63099	-1.49513	4.48251	NA	NA	0.3338	2.0678e-06	0.982924	3.63926e-06	0.134881	7.37715e-06	NA	NA	0.772469	0.000113416	0.998163	0.000420528	0.72428	0.000595972	NA	NA
ATP8B2	3.331e-06	0.000186619	4.64928	Vagina	5.19759e-06	0.00058969	-4.55665	Artery_Tibial	2.99035e-06	0.000291867	-4.67148	NA	NA	NA	1	1	1	0	3	-0.966488	-4.74668	-0.0214038	4.63099	-1.50201	4.48334	NA	NA	0.3338	2.0678e-06	0.982924	3.63926e-06	0.133095	7.34844e-06	NA	NA	0.772469	0.000113416	0.998163	0.000420528	0.730518	0.000546465	NA	NA
ATP8B2	3.331e-06	0.000186619	4.64928	Vagina	5.19759e-06	0.00058969	-4.55665	Brain_Cerebellar_Hemisphere	7.175e-05	0.00391517	3.97041	NA	NA	NA	1	1	1	0	3	-0.966488	-4.74668	-0.0214038	4.63099	0.0996497	-4.01161	NA	NA	0.3338	2.0678e-06	0.982924	3.63926e-06	0.920622	6.03064e-05	NA	NA	0.772469	0.000113416	0.998163	0.000420528	0.992267	0.00317407	NA	NA
ATP8B2	3.331e-06	0.000186619	4.64928	Vagina	5.19759e-06	0.00058969	-4.55665	Heart_Atrial_Appendage	7.175e-05	0.00432033	-3.97041	NA	NA	NA	1	1	1	0	3	-0.966488	-4.74668	-0.0214038	4.63099	-0.0996497	4.01161	NA	NA	0.3338	2.0678e-06	0.982924	3.63926e-06	0.920622	6.03064e-05	NA	NA	0.772469	0.000113416	0.998163	0.000420528	0.99144	0.00352657	NA	NA
ATP8B2	3.331e-06	0.000186619	4.64928	Vagina	5.19759e-06	0.00058969	-4.55665	Nerve_Tibial	4.00248e-06	0.000389695	-4.61125	NA	NA	NA	1	1	1	0	3	-0.966488	-4.74668	-0.0214038	4.63099	-1.39637	4.4417	NA	NA	0.3338	2.0678e-06	0.982924	3.63926e-06	0.162602	8.92506e-06	NA	NA	0.772469	0.000113416	0.998163	0.000420528	0.75439	0.000694186	NA	NA
ATP8B2	3.331e-06	0.000186619	4.64928	Vagina	5.19759e-06	0.00058969	-4.55665	Prostate	2.87151e-06	0.000296643	-4.6798	NA	NA	NA	1	1	1	0	3	-0.966488	-4.74668	-0.0214038	4.63099	-1.43703	4.50343	NA	NA	0.3338	2.0678e-06	0.982924	3.63926e-06	0.15071	6.68654e-06	NA	NA	0.772469	0.000113416	0.998163	0.000420528	0.759386	0.000530963	NA	NA
ATP8B2	3.331e-06	0.000186619	4.64928	Vagina	5.19759e-06	0.00058969	-4.55665	Stomach	7.175e-05	0.00417111	3.97041	NA	NA	NA	1	1	1	0	3	-0.966488	-4.74668	-0.0214038	4.63099	0.0996497	-4.01161	NA	NA	0.3338	2.0678e-06	0.982924	3.63926e-06	0.920622	6.03064e-05	NA	NA	0.772469	0.000113416	0.998163	0.000420528	0.988204	0.0034462	NA	NA
ATP8B2	3.331e-06	0.000186619	4.64928	Vagina	5.19759e-06	0.00058969	-4.55665	Testis	3.0912e-06	0.000348383	-4.66467	NA	NA	NA	1	1	1	0	3	-0.966488	-4.74668	-0.0214038	4.63099	-1.54325	4.46903	NA	NA	0.3338	2.0678e-06	0.982924	3.63926e-06	0.12277	7.85769e-06	NA	NA	0.772469	0.000113416	0.998163	0.000420528	0.735704	0.000698221	NA	NA
ATP8B2	3.331e-06	0.000186619	4.64928	Vagina	5.19759e-06	0.00058969	-4.55665	Uterus	2.70409e-06	0.000299807	-4.6921	NA	NA	NA	1	1	1	0	3	-0.966488	-4.74668	-0.0214038	4.63099	-1.49222	4.50607	NA	NA	0.3338	2.0678e-06	0.982924	3.63926e-06	0.13564	6.60401e-06	NA	NA	0.772469	0.000113416	0.998163	0.000420528	0.731296	0.000521889	NA	NA
ATP8B2	3.331e-06	0.000186619	4.64928	Vagina	5.19759e-06	0.00058969	-4.55665	smultixcan	1.8791e-06	0.000186346	4.76601	NA	NA	NA	1	1	1	0	3	-0.966488	-4.74668	-0.0214038	4.63099	0.484267	-0.445363	NA	NA	0.3338	2.0678e-06	0.982924	3.63926e-06	0.198257	8.59908e-06	NA	NA	0.772469	0.000113416	0.998163	0.000420528	0.777456	0.000632016	NA	NA
ATP8B2	3.331e-06	0.000186619	4.64928	Whole_Blood	5.19759e-06	0.000496932	4.55665	Adipose_Subcutaneous	1.8791e-06	0.000195064	4.76601	NA	NA	NA	1	1	1	0	3	-0.966488	-4.74668	1.22285	-4.93678	1.4062	-4.58916	NA	NA	0.3338	2.0678e-06	0.221387	7.94247e-07	0.159665	4.45028e-06	NA	NA	0.772469	0.000113416	0.80911	0.000101405	0.751977	0.000374772	NA	NA
ATP8B2	3.331e-06	0.000186619	4.64928	Whole_Blood	5.19759e-06	0.000496932	4.55665	Artery_Coronary	3.02002e-06	0.000325963	-4.66945	NA	NA	NA	1	1	1	0	3	-0.966488	-4.74668	1.22285	-4.93678	-1.49513	4.48251	NA	NA	0.3338	2.0678e-06	0.221387	7.94247e-07	0.134881	7.37715e-06	NA	NA	0.772469	0.000113416	0.80911	0.000101405	0.72428	0.000595972	NA	NA
ATP8B2	3.331e-06	0.000186619	4.64928	Whole_Blood	5.19759e-06	0.000496932	4.55665	Artery_Tibial	2.99035e-06	0.000291867	-4.67148	NA	NA	NA	1	1	1	0	3	-0.966488	-4.74668	1.22285	-4.93678	-1.50201	4.48334	NA	NA	0.3338	2.0678e-06	0.221387	7.94247e-07	0.133095	7.34844e-06	NA	NA	0.772469	0.000113416	0.80911	0.000101405	0.730518	0.000546465	NA	NA
ATP8B2	3.331e-06	0.000186619	4.64928	Whole_Blood	5.19759e-06	0.000496932	4.55665	Brain_Cerebellar_Hemisphere	7.175e-05	0.00391517	3.97041	NA	NA	NA	1	1	1	0	3	-0.966488	-4.74668	1.22285	-4.93678	0.0996497	-4.01161	NA	NA	0.3338	2.0678e-06	0.221387	7.94247e-07	0.920622	6.03064e-05	NA	NA	0.772469	0.000113416	0.80911	0.000101405	0.992267	0.00317407	NA	NA
ATP8B2	3.331e-06	0.000186619	4.64928	Whole_Blood	5.19759e-06	0.000496932	4.55665	Heart_Atrial_Appendage	7.175e-05	0.00432033	-3.97041	NA	NA	NA	1	1	1	0	3	-0.966488	-4.74668	1.22285	-4.93678	-0.0996497	4.01161	NA	NA	0.3338	2.0678e-06	0.221387	7.94247e-07	0.920622	6.03064e-05	NA	NA	0.772469	0.000113416	0.80911	0.000101405	0.99144	0.00352657	NA	NA
ATP8B2	3.331e-06	0.000186619	4.64928	Whole_Blood	5.19759e-06	0.000496932	4.55665	Nerve_Tibial	4.00248e-06	0.000389695	-4.61125	NA	NA	NA	1	1	1	0	3	-0.966488	-4.74668	1.22285	-4.93678	-1.39637	4.4417	NA	NA	0.3338	2.0678e-06	0.221387	7.94247e-07	0.162602	8.92506e-06	NA	NA	0.772469	0.000113416	0.80911	0.000101405	0.75439	0.000694186	NA	NA
ATP8B2	3.331e-06	0.000186619	4.64928	Whole_Blood	5.19759e-06	0.000496932	4.55665	Prostate	2.87151e-06	0.000296643	-4.6798	NA	NA	NA	1	1	1	0	3	-0.966488	-4.74668	1.22285	-4.93678	-1.43703	4.50343	NA	NA	0.3338	2.0678e-06	0.221387	7.94247e-07	0.15071	6.68654e-06	NA	NA	0.772469	0.000113416	0.80911	0.000101405	0.759386	0.000530963	NA	NA
ATP8B2	3.331e-06	0.000186619	4.64928	Whole_Blood	5.19759e-06	0.000496932	4.55665	Stomach	7.175e-05	0.00417111	3.97041	NA	NA	NA	1	1	1	0	3	-0.966488	-4.74668	1.22285	-4.93678	0.0996497	-4.01161	NA	NA	0.3338	2.0678e-06	0.221387	7.94247e-07	0.920622	6.03064e-05	NA	NA	0.772469	0.000113416	0.80911	0.000101405	0.988204	0.0034462	NA	NA
ATP8B2	3.331e-06	0.000186619	4.64928	Whole_Blood	5.19759e-06	0.000496932	4.55665	Testis	3.0912e-06	0.000348383	-4.66467	NA	NA	NA	1	1	1	0	3	-0.966488	-4.74668	1.22285	-4.93678	-1.54325	4.46903	NA	NA	0.3338	2.0678e-06	0.221387	7.94247e-07	0.12277	7.85769e-06	NA	NA	0.772469	0.000113416	0.80911	0.000101405	0.735704	0.000698221	NA	NA
ATP8B2	3.331e-06	0.000186619	4.64928	Whole_Blood	5.19759e-06	0.000496932	4.55665	Uterus	2.70409e-06	0.000299807	-4.6921	NA	NA	NA	1	1	1	0	3	-0.966488	-4.74668	1.22285	-4.93678	-1.49222	4.50607	NA	NA	0.3338	2.0678e-06	0.221387	7.94247e-07	0.13564	6.60401e-06	NA	NA	0.772469	0.000113416	0.80911	0.000101405	0.731296	0.000521889	NA	NA
ATP8B2	3.331e-06	0.000186619	4.64928	Whole_Blood	5.19759e-06	0.000496932	4.55665	smultixcan	1.8791e-06	0.000186346	4.76601	NA	NA	NA	1	1	1	0	3	-0.966488	-4.74668	1.22285	-4.93678	0.484267	-0.445363	NA	NA	0.3338	2.0678e-06	0.221387	7.94247e-07	0.198257	8.59908e-06	NA	NA	0.772469	0.000113416	0.80911	0.000101405	0.777456	0.000632016	NA	NA
ATP8B2	3.331e-06	0.000186619	4.64928	smultixcan	5.36019e-07	3.64571e-05	-1.16259	Adipose_Subcutaneous	1.8791e-06	0.000195064	4.76601	NA	NA	NA	1	1	1	0	3	-0.966488	-4.74668	0.0747026	1.09052	1.4062	-4.58916	NA	NA	0.3338	2.0678e-06	0.375625	3.50927e-07	0.159665	4.45028e-06	NA	NA	0.772469	0.000113416	0.810018	2.34016e-05	0.751977	0.000374772	NA	NA
ATP8B2	3.331e-06	0.000186619	4.64928	smultixcan	5.36019e-07	3.64571e-05	-1.16259	Artery_Coronary	3.02002e-06	0.000325963	-4.66945	NA	NA	NA	1	1	1	0	3	-0.966488	-4.74668	0.0747026	1.09052	-1.49513	4.48251	NA	NA	0.3338	2.0678e-06	0.375625	3.50927e-07	0.134881	7.37715e-06	NA	NA	0.772469	0.000113416	0.810018	2.34016e-05	0.72428	0.000595972	NA	NA
ATP8B2	3.331e-06	0.000186619	4.64928	smultixcan	5.36019e-07	3.64571e-05	-1.16259	Artery_Tibial	2.99035e-06	0.000291867	-4.67148	NA	NA	NA	1	1	1	0	3	-0.966488	-4.74668	0.0747026	1.09052	-1.50201	4.48334	NA	NA	0.3338	2.0678e-06	0.375625	3.50927e-07	0.133095	7.34844e-06	NA	NA	0.772469	0.000113416	0.810018	2.34016e-05	0.730518	0.000546465	NA	NA
ATP8B2	3.331e-06	0.000186619	4.64928	smultixcan	5.36019e-07	3.64571e-05	-1.16259	Brain_Cerebellar_Hemisphere	7.175e-05	0.00391517	3.97041	NA	NA	NA	1	1	1	0	3	-0.966488	-4.74668	0.0747026	1.09052	0.0996497	-4.01161	NA	NA	0.3338	2.0678e-06	0.375625	3.50927e-07	0.920622	6.03064e-05	NA	NA	0.772469	0.000113416	0.810018	2.34016e-05	0.992267	0.00317407	NA	NA
ATP8B2	3.331e-06	0.000186619	4.64928	smultixcan	5.36019e-07	3.64571e-05	-1.16259	Heart_Atrial_Appendage	7.175e-05	0.00432033	-3.97041	NA	NA	NA	1	1	1	0	3	-0.966488	-4.74668	0.0747026	1.09052	-0.0996497	4.01161	NA	NA	0.3338	2.0678e-06	0.375625	3.50927e-07	0.920622	6.03064e-05	NA	NA	0.772469	0.000113416	0.810018	2.34016e-05	0.99144	0.00352657	NA	NA
ATP8B2	3.331e-06	0.000186619	4.64928	smultixcan	5.36019e-07	3.64571e-05	-1.16259	Nerve_Tibial	4.00248e-06	0.000389695	-4.61125	NA	NA	NA	1	1	1	0	3	-0.966488	-4.74668	0.0747026	1.09052	-1.39637	4.4417	NA	NA	0.3338	2.0678e-06	0.375625	3.50927e-07	0.162602	8.92506e-06	NA	NA	0.772469	0.000113416	0.810018	2.34016e-05	0.75439	0.000694186	NA	NA
ATP8B2	3.331e-06	0.000186619	4.64928	smultixcan	5.36019e-07	3.64571e-05	-1.16259	Prostate	2.87151e-06	0.000296643	-4.6798	NA	NA	NA	1	1	1	0	3	-0.966488	-4.74668	0.0747026	1.09052	-1.43703	4.50343	NA	NA	0.3338	2.0678e-06	0.375625	3.50927e-07	0.15071	6.68654e-06	NA	NA	0.772469	0.000113416	0.810018	2.34016e-05	0.759386	0.000530963	NA	NA
ATP8B2	3.331e-06	0.000186619	4.64928	smultixcan	5.36019e-07	3.64571e-05	-1.16259	Stomach	7.175e-05	0.00417111	3.97041	NA	NA	NA	1	1	1	0	3	-0.966488	-4.74668	0.0747026	1.09052	0.0996497	-4.01161	NA	NA	0.3338	2.0678e-06	0.375625	3.50927e-07	0.920622	6.03064e-05	NA	NA	0.772469	0.000113416	0.810018	2.34016e-05	0.988204	0.0034462	NA	NA
ATP8B2	3.331e-06	0.000186619	4.64928	smultixcan	5.36019e-07	3.64571e-05	-1.16259	Testis	3.0912e-06	0.000348383	-4.66467	NA	NA	NA	1	1	1	0	3	-0.966488	-4.74668	0.0747026	1.09052	-1.54325	4.46903	NA	NA	0.3338	2.0678e-06	0.375625	3.50927e-07	0.12277	7.85769e-06	NA	NA	0.772469	0.000113416	0.810018	2.34016e-05	0.735704	0.000698221	NA	NA
ATP8B2	3.331e-06	0.000186619	4.64928	smultixcan	5.36019e-07	3.64571e-05	-1.16259	Uterus	2.70409e-06	0.000299807	-4.6921	NA	NA	NA	1	1	1	0	3	-0.966488	-4.74668	0.0747026	1.09052	-1.49222	4.50607	NA	NA	0.3338	2.0678e-06	0.375625	3.50927e-07	0.13564	6.60401e-06	NA	NA	0.772469	0.000113416	0.810018	2.34016e-05	0.731296	0.000521889	NA	NA
ATP8B2	3.331e-06	0.000186619	4.64928	smultixcan	5.36019e-07	3.64571e-05	-1.16259	smultixcan	1.8791e-06	0.000186346	4.76601	NA	NA	NA	1	1	1	0	3	-0.966488	-4.74668	0.0747026	1.09052	0.484267	-0.445363	NA	NA	0.3338	2.0678e-06	0.375625	3.50927e-07	0.198257	8.59908e-06	NA	NA	0.772469	0.000113416	0.810018	2.34016e-05	0.777456	0.000632016	NA	NA
MRVI1	3.4574e-06	0.000192125	4.64159	Whole_Blood	0.000115881	0.00562661	3.85468		NA	NA	NA	2.23e-05	0.00117911	-4.2408	1	1	0	1	3	2.35126	-4.27985	1.1383	-3.71575	NA	NA	-2.36	3.9152	0.01871	1.8702e-05	0.254996	0.000202601	NA	NA	0.01827	9.03e-05	0.43178	0.000722845	0.836937	0.00820868	NA	NA	0.415946	0.00412018
SLC22A5	3.5889e-06	0.000198186	-4.63387	Artery_Aorta	1.06666e-12	6.63712e-10	-7.12162	Adipose_Subcutaneous	2.39857e-05	0.0017118	-4.22414	NA	NA	NA	1	1	1	0	3	2.03963	-7.02737	0.317138	7.28036	0.829949	4.43488	NA	NA	0.041387	2.1046e-12	0.751139	3.32931e-13	0.406568	9.21251e-06	NA	NA	0.526669	6.68303e-10	0.980265	1.54542e-10	0.892139	0.000699579	NA	NA
SLC22A5	3.5889e-06	0.000198186	-4.63387	Artery_Aorta	1.06666e-12	6.63712e-10	-7.12162	Adipose_Visceral_Omentum	2.70392e-17	1.61353e-14	-8.45869	NA	NA	NA	1	1	1	0	3	2.03963	-7.02737	0.317138	7.28036	-0.227097	8.54186	NA	NA	0.041387	2.1046e-12	0.751139	3.32931e-13	0.820349	1.32073e-17	NA	NA	0.526669	6.68303e-10	0.980265	1.54542e-10	0.974025	7.94121e-15	NA	NA
SLC22A5	3.5889e-06	0.000198186	-4.63387	Artery_Aorta	1.06666e-12	6.63712e-10	-7.12162	Adrenal_Gland	2.70392e-17	2.47273e-14	-8.45869	NA	NA	NA	1	1	1	0	3	2.03963	-7.02737	0.317138	7.28036	-0.227097	8.54186	NA	NA	0.041387	2.1046e-12	0.751139	3.32931e-13	0.820349	1.32073e-17	NA	NA	0.526669	6.68303e-10	0.980265	1.54542e-10	0.975426	7.89881e-15	NA	NA
SLC22A5	3.5889e-06	0.000198186	-4.63387	Artery_Aorta	1.06666e-12	6.63712e-10	-7.12162	Artery_Aorta	2.70392e-17	1.70218e-14	-8.45869	NA	NA	NA	1	1	1	0	3	2.03963	-7.02737	0.317138	7.28036	-0.227097	8.54186	NA	NA	0.041387	2.1046e-12	0.751139	3.32931e-13	0.820349	1.32073e-17	NA	NA	0.526669	6.68303e-10	0.980265	1.54542e-10	0.973021	8.79911e-15	NA	NA
SLC22A5	3.5889e-06	0.000198186	-4.63387	Artery_Aorta	1.06666e-12	6.63712e-10	-7.12162	Artery_Coronary	2.70392e-17	2.02624e-14	-8.45869	NA	NA	NA	1	1	1	0	3	2.03963	-7.02737	0.317138	7.28036	-0.227097	8.54186	NA	NA	0.041387	2.1046e-12	0.751139	3.32931e-13	0.820349	1.32073e-17	NA	NA	0.526669	6.68303e-10	0.980265	1.54542e-10	0.970092	9.52999e-15	NA	NA
SLC22A5	3.5889e-06	0.000198186	-4.63387	Artery_Aorta	1.06666e-12	6.63712e-10	-7.12162	Artery_Tibial	2.39857e-05	0.00161715	4.22414	NA	NA	NA	1	1	1	0	3	2.03963	-7.02737	0.317138	7.28036	-0.829949	-4.43488	NA	NA	0.041387	2.1046e-12	0.751139	3.32931e-13	0.406568	9.21251e-06	NA	NA	0.526669	6.68303e-10	0.980265	1.54542e-10	0.889682	0.000663772	NA	NA
SLC22A5	3.5889e-06	0.000198186	-4.63387	Artery_Aorta	1.06666e-12	6.63712e-10	-7.12162	Brain_Cerebellar_Hemisphere	2.39857e-05	0.0016661	-4.22414	NA	NA	NA	1	1	1	0	3	2.03963	-7.02737	0.317138	7.28036	0.829949	4.43488	NA	NA	0.041387	2.1046e-12	0.751139	3.32931e-13	0.406568	9.21251e-06	NA	NA	0.526669	6.68303e-10	0.980265	1.54542e-10	0.886691	0.000667127	NA	NA
SLC22A5	3.5889e-06	0.000198186	-4.63387	Artery_Aorta	1.06666e-12	6.63712e-10	-7.12162	Brain_Cerebellum	2.70392e-17	1.84074e-14	8.45869	NA	NA	NA	1	1	1	0	3	2.03963	-7.02737	0.317138	7.28036	-1.20616	-8.54186	NA	NA	0.041387	2.1046e-12	0.751139	3.32931e-13	0.227757	1.32073e-17	NA	NA	0.526669	6.68303e-10	0.980265	1.54542e-10	0.811925	9.65696e-15	NA	NA
SLC22A5	3.5889e-06	0.000198186	-4.63387	Artery_Aorta	1.06666e-12	6.63712e-10	-7.12162	Brain_Cortex	2.39857e-05	0.00178247	-4.22414	NA	NA	NA	1	1	1	0	3	2.03963	-7.02737	0.317138	7.28036	0.829949	4.43488	NA	NA	0.041387	2.1046e-12	0.751139	3.32931e-13	0.406568	9.21251e-06	NA	NA	0.526669	6.68303e-10	0.980265	1.54542e-10	0.891572	0.000692746	NA	NA
SLC22A5	3.5889e-06	0.000198186	-4.63387	Artery_Aorta	1.06666e-12	6.63712e-10	-7.12162	Breast_Mammary_Tissue	2.70392e-17	1.64111e-14	-8.45869	NA	NA	NA	1	1	1	0	3	2.03963	-7.02737	0.317138	7.28036	-0.227097	8.54186	NA	NA	0.041387	2.1046e-12	0.751139	3.32931e-13	0.820349	1.32073e-17	NA	NA	0.526669	6.68303e-10	0.980265	1.54542e-10	0.976488	7.89038e-15	NA	NA
SLC22A5	3.5889e-06	0.000198186	-4.63387	Artery_Aorta	1.06666e-12	6.63712e-10	-7.12162	Cells_Cultured_fibroblasts	2.70392e-17	2.43633e-14	-8.45869	NA	NA	NA	1	1	1	0	3	2.03963	-7.02737	0.317138	7.28036	-0.227097	8.54186	NA	NA	0.041387	2.1046e-12	0.751139	3.32931e-13	0.820349	1.32073e-17	NA	NA	0.526669	6.68303e-10	0.980265	1.54542e-10	0.97344	1.02048e-14	NA	NA
SLC22A5	3.5889e-06	0.000198186	-4.63387	Artery_Aorta	1.06666e-12	6.63712e-10	-7.12162	Colon_Sigmoid	2.70392e-17	1.92661e-14	8.45869	NA	NA	NA	1	1	1	0	3	2.03963	-7.02737	0.317138	7.28036	0.227097	-8.54186	NA	NA	0.041387	2.1046e-12	0.751139	3.32931e-13	0.820349	1.32073e-17	NA	NA	0.526669	6.68303e-10	0.980265	1.54542e-10	0.976937	8.47212e-15	NA	NA
SLC22A5	3.5889e-06	0.000198186	-4.63387	Artery_Aorta	1.06666e-12	6.63712e-10	-7.12162	Colon_Transverse	2.70392e-17	2.02186e-14	-8.45869	NA	NA	NA	1	1	1	0	3	2.03963	-7.02737	0.317138	7.28036	-0.227097	8.54186	NA	NA	0.041387	2.1046e-12	0.751139	3.32931e-13	0.820349	1.32073e-17	NA	NA	0.526669	6.68303e-10	0.980265	1.54542e-10	0.977813	8.75242e-15	NA	NA
SLC22A5	3.5889e-06	0.000198186	-4.63387	Artery_Aorta	1.06666e-12	6.63712e-10	-7.12162	Esophagus_Gastroesophageal_Junction	2.70392e-17	1.72562e-14	8.45869	NA	NA	NA	1	1	1	0	3	2.03963	-7.02737	0.317138	7.28036	0.227097	-8.54186	NA	NA	0.041387	2.1046e-12	0.751139	3.32931e-13	0.820349	1.32073e-17	NA	NA	0.526669	6.68303e-10	0.980265	1.54542e-10	0.977285	7.23516e-15	NA	NA
SLC22A5	3.5889e-06	0.000198186	-4.63387	Artery_Aorta	1.06666e-12	6.63712e-10	-7.12162	Esophagus_Mucosa	2.39857e-05	0.00172576	-4.22414	NA	NA	NA	1	1	1	0	3	2.03963	-7.02737	0.317138	7.28036	0.829949	4.43488	NA	NA	0.041387	2.1046e-12	0.751139	3.32931e-13	0.406568	9.21251e-06	NA	NA	0.526669	6.68303e-10	0.980265	1.54542e-10	0.896493	0.000672513	NA	NA
SLC22A5	3.5889e-06	0.000198186	-4.63387	Artery_Aorta	1.06666e-12	6.63712e-10	-7.12162	Esophagus_Muscularis	2.39857e-05	0.00164243	-4.22414	NA	NA	NA	1	1	1	0	3	2.03963	-7.02737	0.317138	7.28036	0.829949	4.43488	NA	NA	0.041387	2.1046e-12	0.751139	3.32931e-13	0.406568	9.21251e-06	NA	NA	0.526669	6.68303e-10	0.980265	1.54542e-10	0.897718	0.000656535	NA	NA
SLC22A5	3.5889e-06	0.000198186	-4.63387	Artery_Aorta	1.06666e-12	6.63712e-10	-7.12162	Heart_Atrial_Appendage	2.70392e-17	1.82816e-14	8.45869	NA	NA	NA	1	1	1	0	3	2.03963	-7.02737	0.317138	7.28036	0.227097	-8.54186	NA	NA	0.041387	2.1046e-12	0.751139	3.32931e-13	0.820349	1.32073e-17	NA	NA	0.526669	6.68303e-10	0.980265	1.54542e-10	0.976252	8.22702e-15	NA	NA
SLC22A5	3.5889e-06	0.000198186	-4.63387	Artery_Aorta	1.06666e-12	6.63712e-10	-7.12162	Heart_Left_Ventricle	2.70392e-17	1.66335e-14	8.45869	NA	NA	NA	1	1	1	0	3	2.03963	-7.02737	0.317138	7.28036	0.227097	-8.54186	NA	NA	0.041387	2.1046e-12	0.751139	3.32931e-13	0.820349	1.32073e-17	NA	NA	0.526669	6.68303e-10	0.980265	1.54542e-10	0.9766	7.06869e-15	NA	NA
SLC22A5	3.5889e-06	0.000198186	-4.63387	Artery_Aorta	1.06666e-12	6.63712e-10	-7.12162	Liver	2.39857e-05	0.00186101	-4.22414	NA	NA	NA	1	1	1	0	3	2.03963	-7.02737	0.317138	7.28036	0.829949	4.43488	NA	NA	0.041387	2.1046e-12	0.751139	3.32931e-13	0.406568	9.21251e-06	NA	NA	0.526669	6.68303e-10	0.980265	1.54542e-10	0.884287	0.000730542	NA	NA
SLC22A5	3.5889e-06	0.000198186	-4.63387	Artery_Aorta	1.06666e-12	6.63712e-10	-7.12162	Lung	2.70392e-17	1.68287e-14	8.45869	NA	NA	NA	1	1	1	0	3	2.03963	-7.02737	0.317138	7.28036	0.227097	-8.54186	NA	NA	0.041387	2.1046e-12	0.751139	3.32931e-13	0.820349	1.32073e-17	NA	NA	0.526669	6.68303e-10	0.980265	1.54542e-10	0.975882	8.46758e-15	NA	NA
SLC22A5	3.5889e-06	0.000198186	-4.63387	Artery_Aorta	1.06666e-12	6.63712e-10	-7.12162	Minor_Salivary_Gland	2.70392e-17	2.16701e-14	-8.45869	NA	NA	NA	1	1	1	0	3	2.03963	-7.02737	0.317138	7.28036	-0.227097	8.54186	NA	NA	0.041387	2.1046e-12	0.751139	3.32931e-13	0.820349	1.32073e-17	NA	NA	0.526669	6.68303e-10	0.980265	1.54542e-10	0.976588	1.04723e-14	NA	NA
SLC22A5	3.5889e-06	0.000198186	-4.63387	Artery_Aorta	1.06666e-12	6.63712e-10	-7.12162	Muscle_Skeletal	2.39857e-05	0.00165549	-4.22414	NA	NA	NA	1	1	1	0	3	2.03963	-7.02737	0.317138	7.28036	0.829949	4.43488	NA	NA	0.041387	2.1046e-12	0.751139	3.32931e-13	0.406568	9.21251e-06	NA	NA	0.526669	6.68303e-10	0.980265	1.54542e-10	0.894157	0.000680974	NA	NA
SLC22A5	3.5889e-06	0.000198186	-4.63387	Artery_Aorta	1.06666e-12	6.63712e-10	-7.12162	Nerve_Tibial	2.39857e-05	0.00175009	-4.22414	NA	NA	NA	1	1	1	0	3	2.03963	-7.02737	0.317138	7.28036	0.829949	4.43488	NA	NA	0.041387	2.1046e-12	0.751139	3.32931e-13	0.406568	9.21251e-06	NA	NA	0.526669	6.68303e-10	0.980265	1.54542e-10	0.894359	0.000710459	NA	NA
SLC22A5	3.5889e-06	0.000198186	-4.63387	Artery_Aorta	1.06666e-12	6.63712e-10	-7.12162	Ovary	2.70392e-17	2.43437e-14	8.45869	NA	NA	NA	1	1	1	0	3	2.03963	-7.02737	0.317138	7.28036	0.227097	-8.54186	NA	NA	0.041387	2.1046e-12	0.751139	3.32931e-13	0.820349	1.32073e-17	NA	NA	0.526669	6.68303e-10	0.980265	1.54542e-10	0.978067	1.00008e-14	NA	NA
SLC22A5	3.5889e-06	0.000198186	-4.63387	Artery_Aorta	1.06666e-12	6.63712e-10	-7.12162	Pancreas	2.39857e-05	0.00180759	-4.22414	NA	NA	NA	1	1	1	0	3	2.03963	-7.02737	0.317138	7.28036	0.829949	4.43488	NA	NA	0.041387	2.1046e-12	0.751139	3.32931e-13	0.406568	9.21251e-06	NA	NA	0.526669	6.68303e-10	0.980265	1.54542e-10	0.896362	0.000720826	NA	NA
SLC22A5	3.5889e-06	0.000198186	-4.63387	Artery_Aorta	1.06666e-12	6.63712e-10	-7.12162	Pituitary	2.39857e-05	0.00187265	-4.22414	NA	NA	NA	1	1	1	0	3	2.03963	-7.02737	0.317138	7.28036	0.829949	4.43488	NA	NA	0.041387	2.1046e-12	0.751139	3.32931e-13	0.406568	9.21251e-06	NA	NA	0.526669	6.68303e-10	0.980265	1.54542e-10	0.901679	0.000720535	NA	NA
SLC22A5	3.5889e-06	0.000198186	-4.63387	Artery_Aorta	1.06666e-12	6.63712e-10	-7.12162	Prostate	2.70392e-17	1.77212e-14	8.45869	NA	NA	NA	1	1	1	0	3	2.03963	-7.02737	0.317138	7.28036	0.227097	-8.54186	NA	NA	0.041387	2.1046e-12	0.751139	3.32931e-13	0.820349	1.32073e-17	NA	NA	0.526669	6.68303e-10	0.980265	1.54542e-10	0.974082	8.47238e-15	NA	NA
SLC22A5	3.5889e-06	0.000198186	-4.63387	Artery_Aorta	1.06666e-12	6.63712e-10	-7.12162	Skin_Not_Sun_Exposed_Suprapubic	2.39857e-05	0.00182773	-4.22414	NA	NA	NA	1	1	1	0	3	2.03963	-7.02737	0.317138	7.28036	0.829949	4.43488	NA	NA	0.041387	2.1046e-12	0.751139	3.32931e-13	0.406568	9.21251e-06	NA	NA	0.526669	6.68303e-10	0.980265	1.54542e-10	0.900679	0.000695285	NA	NA
SLC22A5	3.5889e-06	0.000198186	-4.63387	Artery_Aorta	1.06666e-12	6.63712e-10	-7.12162	Skin_Sun_Exposed_Lower_leg	2.39857e-05	0.00174577	-4.22414	NA	NA	NA	1	1	1	0	3	2.03963	-7.02737	0.317138	7.28036	0.829949	4.43488	NA	NA	0.041387	2.1046e-12	0.751139	3.32931e-13	0.406568	9.21251e-06	NA	NA	0.526669	6.68303e-10	0.980265	1.54542e-10	0.896681	0.000684648	NA	NA
SLC22A5	3.5889e-06	0.000198186	-4.63387	Artery_Aorta	1.06666e-12	6.63712e-10	-7.12162	Small_Intestine_Terminal_Ileum	2.70392e-17	2.26372e-14	-8.45869	NA	NA	NA	1	1	1	0	3	2.03963	-7.02737	0.317138	7.28036	-0.227097	8.54186	NA	NA	0.041387	2.1046e-12	0.751139	3.32931e-13	0.820349	1.32073e-17	NA	NA	0.526669	6.68303e-10	0.980265	1.54542e-10	0.978575	9.39748e-15	NA	NA
SLC22A5	3.5889e-06	0.000198186	-4.63387	Artery_Aorta	1.06666e-12	6.63712e-10	-7.12162	Stomach	2.70392e-17	2.18439e-14	8.45869	NA	NA	NA	1	1	1	0	3	2.03963	-7.02737	0.317138	7.28036	0.227097	-8.54186	NA	NA	0.041387	2.1046e-12	0.751139	3.32931e-13	0.820349	1.32073e-17	NA	NA	0.526669	6.68303e-10	0.980265	1.54542e-10	0.973819	1.04195e-14	NA	NA
SLC22A5	3.5889e-06	0.000198186	-4.63387	Artery_Aorta	1.06666e-12	6.63712e-10	-7.12162	Testis	2.39857e-05	0.0019192	-4.22414	NA	NA	NA	1	1	1	0	3	2.03963	-7.02737	0.317138	7.28036	0.829949	4.43488	NA	NA	0.041387	2.1046e-12	0.751139	3.32931e-13	0.406568	9.21251e-06	NA	NA	0.526669	6.68303e-10	0.980265	1.54542e-10	0.901584	0.000796554	NA	NA
SLC22A5	3.5889e-06	0.000198186	-4.63387	Artery_Aorta	1.06666e-12	6.63712e-10	-7.12162	Thyroid	2.39857e-05	0.00171695	4.22414	NA	NA	NA	1	1	1	0	3	2.03963	-7.02737	0.317138	7.28036	-0.829949	-4.43488	NA	NA	0.041387	2.1046e-12	0.751139	3.32931e-13	0.406568	9.21251e-06	NA	NA	0.526669	6.68303e-10	0.980265	1.54542e-10	0.894611	0.000664239	NA	NA
SLC22A5	3.5889e-06	0.000198186	-4.63387	Artery_Aorta	1.06666e-12	6.63712e-10	-7.12162	Uterus	2.70392e-17	2.18555e-14	-8.45869	NA	NA	NA	1	1	1	0	3	2.03963	-7.02737	0.317138	7.28036	-0.227097	8.54186	NA	NA	0.041387	2.1046e-12	0.751139	3.32931e-13	0.820349	1.32073e-17	NA	NA	0.526669	6.68303e-10	0.980265	1.54542e-10	0.975852	9.56746e-15	NA	NA
SLC22A5	3.5889e-06	0.000198186	-4.63387	Artery_Aorta	1.06666e-12	6.63712e-10	-7.12162	Vagina	2.70392e-17	2.26231e-14	8.45869	NA	NA	NA	1	1	1	0	3	2.03963	-7.02737	0.317138	7.28036	0.227097	-8.54186	NA	NA	0.041387	2.1046e-12	0.751139	3.32931e-13	0.820349	1.32073e-17	NA	NA	0.526669	6.68303e-10	0.980265	1.54542e-10	0.977258	9.65558e-15	NA	NA
SLC22A5	3.5889e-06	0.000198186	-4.63387	Artery_Aorta	1.06666e-12	6.63712e-10	-7.12162	smultixcan	2.70392e-17	1.72183e-14	0	NA	NA	NA	1	1	1	0	3	2.03963	-7.02737	0.317138	7.28036	-0.0716626	8.88178e-17	NA	NA	0.041387	2.1046e-12	0.751139	3.32931e-13	0.360024	1.32073e-17	NA	NA	0.526669	6.68303e-10	0.980265	1.54542e-10	0.865977	8.54017e-15	NA	NA
SLC22A5	3.5889e-06	0.000198186	-4.63387	Artery_Tibial	7.10841e-08	1.31433e-05	-5.38841	Adipose_Subcutaneous	2.39857e-05	0.0017118	-4.22414	NA	NA	NA	1	1	1	0	3	2.03963	-7.02737	0.697071	5.58537	0.829949	4.43488	NA	NA	0.041387	2.1046e-12	0.485758	2.33209e-08	0.406568	9.21251e-06	NA	NA	0.526669	6.68303e-10	0.9326	4.6405e-06	0.892139	0.000699579	NA	NA
SLC22A5	3.5889e-06	0.000198186	-4.63387	Artery_Tibial	7.10841e-08	1.31433e-05	-5.38841	Adipose_Visceral_Omentum	2.70392e-17	1.61353e-14	-8.45869	NA	NA	NA	1	1	1	0	3	2.03963	-7.02737	0.697071	5.58537	-0.227097	8.54186	NA	NA	0.041387	2.1046e-12	0.485758	2.33209e-08	0.820349	1.32073e-17	NA	NA	0.526669	6.68303e-10	0.9326	4.6405e-06	0.974025	7.94121e-15	NA	NA
SLC22A5	3.5889e-06	0.000198186	-4.63387	Artery_Tibial	7.10841e-08	1.31433e-05	-5.38841	Adrenal_Gland	2.70392e-17	2.47273e-14	-8.45869	NA	NA	NA	1	1	1	0	3	2.03963	-7.02737	0.697071	5.58537	-0.227097	8.54186	NA	NA	0.041387	2.1046e-12	0.485758	2.33209e-08	0.820349	1.32073e-17	NA	NA	0.526669	6.68303e-10	0.9326	4.6405e-06	0.975426	7.89881e-15	NA	NA
SLC22A5	3.5889e-06	0.000198186	-4.63387	Artery_Tibial	7.10841e-08	1.31433e-05	-5.38841	Artery_Aorta	2.70392e-17	1.70218e-14	-8.45869	NA	NA	NA	1	1	1	0	3	2.03963	-7.02737	0.697071	5.58537	-0.227097	8.54186	NA	NA	0.041387	2.1046e-12	0.485758	2.33209e-08	0.820349	1.32073e-17	NA	NA	0.526669	6.68303e-10	0.9326	4.6405e-06	0.973021	8.79911e-15	NA	NA
SLC22A5	3.5889e-06	0.000198186	-4.63387	Artery_Tibial	7.10841e-08	1.31433e-05	-5.38841	Artery_Coronary	2.70392e-17	2.02624e-14	-8.45869	NA	NA	NA	1	1	1	0	3	2.03963	-7.02737	0.697071	5.58537	-0.227097	8.54186	NA	NA	0.041387	2.1046e-12	0.485758	2.33209e-08	0.820349	1.32073e-17	NA	NA	0.526669	6.68303e-10	0.9326	4.6405e-06	0.970092	9.52999e-15	NA	NA
SLC22A5	3.5889e-06	0.000198186	-4.63387	Artery_Tibial	7.10841e-08	1.31433e-05	-5.38841	Artery_Tibial	2.39857e-05	0.00161715	4.22414	NA	NA	NA	1	1	1	0	3	2.03963	-7.02737	0.697071	5.58537	-0.829949	-4.43488	NA	NA	0.041387	2.1046e-12	0.485758	2.33209e-08	0.406568	9.21251e-06	NA	NA	0.526669	6.68303e-10	0.9326	4.6405e-06	0.889682	0.000663772	NA	NA
SLC22A5	3.5889e-06	0.000198186	-4.63387	Artery_Tibial	7.10841e-08	1.31433e-05	-5.38841	Brain_Cerebellar_Hemisphere	2.39857e-05	0.0016661	-4.22414	NA	NA	NA	1	1	1	0	3	2.03963	-7.02737	0.697071	5.58537	0.829949	4.43488	NA	NA	0.041387	2.1046e-12	0.485758	2.33209e-08	0.406568	9.21251e-06	NA	NA	0.526669	6.68303e-10	0.9326	4.6405e-06	0.886691	0.000667127	NA	NA
SLC22A5	3.5889e-06	0.000198186	-4.63387	Artery_Tibial	7.10841e-08	1.31433e-05	-5.38841	Brain_Cerebellum	2.70392e-17	1.84074e-14	8.45869	NA	NA	NA	1	1	1	0	3	2.03963	-7.02737	0.697071	5.58537	-1.20616	-8.54186	NA	NA	0.041387	2.1046e-12	0.485758	2.33209e-08	0.227757	1.32073e-17	NA	NA	0.526669	6.68303e-10	0.9326	4.6405e-06	0.811925	9.65696e-15	NA	NA
SLC22A5	3.5889e-06	0.000198186	-4.63387	Artery_Tibial	7.10841e-08	1.31433e-05	-5.38841	Brain_Cortex	2.39857e-05	0.00178247	-4.22414	NA	NA	NA	1	1	1	0	3	2.03963	-7.02737	0.697071	5.58537	0.829949	4.43488	NA	NA	0.041387	2.1046e-12	0.485758	2.33209e-08	0.406568	9.21251e-06	NA	NA	0.526669	6.68303e-10	0.9326	4.6405e-06	0.891572	0.000692746	NA	NA
SLC22A5	3.5889e-06	0.000198186	-4.63387	Artery_Tibial	7.10841e-08	1.31433e-05	-5.38841	Breast_Mammary_Tissue	2.70392e-17	1.64111e-14	-8.45869	NA	NA	NA	1	1	1	0	3	2.03963	-7.02737	0.697071	5.58537	-0.227097	8.54186	NA	NA	0.041387	2.1046e-12	0.485758	2.33209e-08	0.820349	1.32073e-17	NA	NA	0.526669	6.68303e-10	0.9326	4.6405e-06	0.976488	7.89038e-15	NA	NA
SLC22A5	3.5889e-06	0.000198186	-4.63387	Artery_Tibial	7.10841e-08	1.31433e-05	-5.38841	Cells_Cultured_fibroblasts	2.70392e-17	2.43633e-14	-8.45869	NA	NA	NA	1	1	1	0	3	2.03963	-7.02737	0.697071	5.58537	-0.227097	8.54186	NA	NA	0.041387	2.1046e-12	0.485758	2.33209e-08	0.820349	1.32073e-17	NA	NA	0.526669	6.68303e-10	0.9326	4.6405e-06	0.97344	1.02048e-14	NA	NA
SLC22A5	3.5889e-06	0.000198186	-4.63387	Artery_Tibial	7.10841e-08	1.31433e-05	-5.38841	Colon_Sigmoid	2.70392e-17	1.92661e-14	8.45869	NA	NA	NA	1	1	1	0	3	2.03963	-7.02737	0.697071	5.58537	0.227097	-8.54186	NA	NA	0.041387	2.1046e-12	0.485758	2.33209e-08	0.820349	1.32073e-17	NA	NA	0.526669	6.68303e-10	0.9326	4.6405e-06	0.976937	8.47212e-15	NA	NA
SLC22A5	3.5889e-06	0.000198186	-4.63387	Artery_Tibial	7.10841e-08	1.31433e-05	-5.38841	Colon_Transverse	2.70392e-17	2.02186e-14	-8.45869	NA	NA	NA	1	1	1	0	3	2.03963	-7.02737	0.697071	5.58537	-0.227097	8.54186	NA	NA	0.041387	2.1046e-12	0.485758	2.33209e-08	0.820349	1.32073e-17	NA	NA	0.526669	6.68303e-10	0.9326	4.6405e-06	0.977813	8.75242e-15	NA	NA
SLC22A5	3.5889e-06	0.000198186	-4.63387	Artery_Tibial	7.10841e-08	1.31433e-05	-5.38841	Esophagus_Gastroesophageal_Junction	2.70392e-17	1.72562e-14	8.45869	NA	NA	NA	1	1	1	0	3	2.03963	-7.02737	0.697071	5.58537	0.227097	-8.54186	NA	NA	0.041387	2.1046e-12	0.485758	2.33209e-08	0.820349	1.32073e-17	NA	NA	0.526669	6.68303e-10	0.9326	4.6405e-06	0.977285	7.23516e-15	NA	NA
SLC22A5	3.5889e-06	0.000198186	-4.63387	Artery_Tibial	7.10841e-08	1.31433e-05	-5.38841	Esophagus_Mucosa	2.39857e-05	0.00172576	-4.22414	NA	NA	NA	1	1	1	0	3	2.03963	-7.02737	0.697071	5.58537	0.829949	4.43488	NA	NA	0.041387	2.1046e-12	0.485758	2.33209e-08	0.406568	9.21251e-06	NA	NA	0.526669	6.68303e-10	0.9326	4.6405e-06	0.896493	0.000672513	NA	NA
SLC22A5	3.5889e-06	0.000198186	-4.63387	Artery_Tibial	7.10841e-08	1.31433e-05	-5.38841	Esophagus_Muscularis	2.39857e-05	0.00164243	-4.22414	NA	NA	NA	1	1	1	0	3	2.03963	-7.02737	0.697071	5.58537	0.829949	4.43488	NA	NA	0.041387	2.1046e-12	0.485758	2.33209e-08	0.406568	9.21251e-06	NA	NA	0.526669	6.68303e-10	0.9326	4.6405e-06	0.897718	0.000656535	NA	NA
SLC22A5	3.5889e-06	0.000198186	-4.63387	Artery_Tibial	7.10841e-08	1.31433e-05	-5.38841	Heart_Atrial_Appendage	2.70392e-17	1.82816e-14	8.45869	NA	NA	NA	1	1	1	0	3	2.03963	-7.02737	0.697071	5.58537	0.227097	-8.54186	NA	NA	0.041387	2.1046e-12	0.485758	2.33209e-08	0.820349	1.32073e-17	NA	NA	0.526669	6.68303e-10	0.9326	4.6405e-06	0.976252	8.22702e-15	NA	NA
SLC22A5	3.5889e-06	0.000198186	-4.63387	Artery_Tibial	7.10841e-08	1.31433e-05	-5.38841	Heart_Left_Ventricle	2.70392e-17	1.66335e-14	8.45869	NA	NA	NA	1	1	1	0	3	2.03963	-7.02737	0.697071	5.58537	0.227097	-8.54186	NA	NA	0.041387	2.1046e-12	0.485758	2.33209e-08	0.820349	1.32073e-17	NA	NA	0.526669	6.68303e-10	0.9326	4.6405e-06	0.9766	7.06869e-15	NA	NA
SLC22A5	3.5889e-06	0.000198186	-4.63387	Artery_Tibial	7.10841e-08	1.31433e-05	-5.38841	Liver	2.39857e-05	0.00186101	-4.22414	NA	NA	NA	1	1	1	0	3	2.03963	-7.02737	0.697071	5.58537	0.829949	4.43488	NA	NA	0.041387	2.1046e-12	0.485758	2.33209e-08	0.406568	9.21251e-06	NA	NA	0.526669	6.68303e-10	0.9326	4.6405e-06	0.884287	0.000730542	NA	NA
SLC22A5	3.5889e-06	0.000198186	-4.63387	Artery_Tibial	7.10841e-08	1.31433e-05	-5.38841	Lung	2.70392e-17	1.68287e-14	8.45869	NA	NA	NA	1	1	1	0	3	2.03963	-7.02737	0.697071	5.58537	0.227097	-8.54186	NA	NA	0.041387	2.1046e-12	0.485758	2.33209e-08	0.820349	1.32073e-17	NA	NA	0.526669	6.68303e-10	0.9326	4.6405e-06	0.975882	8.46758e-15	NA	NA
SLC22A5	3.5889e-06	0.000198186	-4.63387	Artery_Tibial	7.10841e-08	1.31433e-05	-5.38841	Minor_Salivary_Gland	2.70392e-17	2.16701e-14	-8.45869	NA	NA	NA	1	1	1	0	3	2.03963	-7.02737	0.697071	5.58537	-0.227097	8.54186	NA	NA	0.041387	2.1046e-12	0.485758	2.33209e-08	0.820349	1.32073e-17	NA	NA	0.526669	6.68303e-10	0.9326	4.6405e-06	0.976588	1.04723e-14	NA	NA
SLC22A5	3.5889e-06	0.000198186	-4.63387	Artery_Tibial	7.10841e-08	1.31433e-05	-5.38841	Muscle_Skeletal	2.39857e-05	0.00165549	-4.22414	NA	NA	NA	1	1	1	0	3	2.03963	-7.02737	0.697071	5.58537	0.829949	4.43488	NA	NA	0.041387	2.1046e-12	0.485758	2.33209e-08	0.406568	9.21251e-06	NA	NA	0.526669	6.68303e-10	0.9326	4.6405e-06	0.894157	0.000680974	NA	NA
SLC22A5	3.5889e-06	0.000198186	-4.63387	Artery_Tibial	7.10841e-08	1.31433e-05	-5.38841	Nerve_Tibial	2.39857e-05	0.00175009	-4.22414	NA	NA	NA	1	1	1	0	3	2.03963	-7.02737	0.697071	5.58537	0.829949	4.43488	NA	NA	0.041387	2.1046e-12	0.485758	2.33209e-08	0.406568	9.21251e-06	NA	NA	0.526669	6.68303e-10	0.9326	4.6405e-06	0.894359	0.000710459	NA	NA
SLC22A5	3.5889e-06	0.000198186	-4.63387	Artery_Tibial	7.10841e-08	1.31433e-05	-5.38841	Ovary	2.70392e-17	2.43437e-14	8.45869	NA	NA	NA	1	1	1	0	3	2.03963	-7.02737	0.697071	5.58537	0.227097	-8.54186	NA	NA	0.041387	2.1046e-12	0.485758	2.33209e-08	0.820349	1.32073e-17	NA	NA	0.526669	6.68303e-10	0.9326	4.6405e-06	0.978067	1.00008e-14	NA	NA
SLC22A5	3.5889e-06	0.000198186	-4.63387	Artery_Tibial	7.10841e-08	1.31433e-05	-5.38841	Pancreas	2.39857e-05	0.00180759	-4.22414	NA	NA	NA	1	1	1	0	3	2.03963	-7.02737	0.697071	5.58537	0.829949	4.43488	NA	NA	0.041387	2.1046e-12	0.485758	2.33209e-08	0.406568	9.21251e-06	NA	NA	0.526669	6.68303e-10	0.9326	4.6405e-06	0.896362	0.000720826	NA	NA
SLC22A5	3.5889e-06	0.000198186	-4.63387	Artery_Tibial	7.10841e-08	1.31433e-05	-5.38841	Pituitary	2.39857e-05	0.00187265	-4.22414	NA	NA	NA	1	1	1	0	3	2.03963	-7.02737	0.697071	5.58537	0.829949	4.43488	NA	NA	0.041387	2.1046e-12	0.485758	2.33209e-08	0.406568	9.21251e-06	NA	NA	0.526669	6.68303e-10	0.9326	4.6405e-06	0.901679	0.000720535	NA	NA
SLC22A5	3.5889e-06	0.000198186	-4.63387	Artery_Tibial	7.10841e-08	1.31433e-05	-5.38841	Prostate	2.70392e-17	1.77212e-14	8.45869	NA	NA	NA	1	1	1	0	3	2.03963	-7.02737	0.697071	5.58537	0.227097	-8.54186	NA	NA	0.041387	2.1046e-12	0.485758	2.33209e-08	0.820349	1.32073e-17	NA	NA	0.526669	6.68303e-10	0.9326	4.6405e-06	0.974082	8.47238e-15	NA	NA
SLC22A5	3.5889e-06	0.000198186	-4.63387	Artery_Tibial	7.10841e-08	1.31433e-05	-5.38841	Skin_Not_Sun_Exposed_Suprapubic	2.39857e-05	0.00182773	-4.22414	NA	NA	NA	1	1	1	0	3	2.03963	-7.02737	0.697071	5.58537	0.829949	4.43488	NA	NA	0.041387	2.1046e-12	0.485758	2.33209e-08	0.406568	9.21251e-06	NA	NA	0.526669	6.68303e-10	0.9326	4.6405e-06	0.900679	0.000695285	NA	NA
SLC22A5	3.5889e-06	0.000198186	-4.63387	Artery_Tibial	7.10841e-08	1.31433e-05	-5.38841	Skin_Sun_Exposed_Lower_leg	2.39857e-05	0.00174577	-4.22414	NA	NA	NA	1	1	1	0	3	2.03963	-7.02737	0.697071	5.58537	0.829949	4.43488	NA	NA	0.041387	2.1046e-12	0.485758	2.33209e-08	0.406568	9.21251e-06	NA	NA	0.526669	6.68303e-10	0.9326	4.6405e-06	0.896681	0.000684648	NA	NA
SLC22A5	3.5889e-06	0.000198186	-4.63387	Artery_Tibial	7.10841e-08	1.31433e-05	-5.38841	Small_Intestine_Terminal_Ileum	2.70392e-17	2.26372e-14	-8.45869	NA	NA	NA	1	1	1	0	3	2.03963	-7.02737	0.697071	5.58537	-0.227097	8.54186	NA	NA	0.041387	2.1046e-12	0.485758	2.33209e-08	0.820349	1.32073e-17	NA	NA	0.526669	6.68303e-10	0.9326	4.6405e-06	0.978575	9.39748e-15	NA	NA
SLC22A5	3.5889e-06	0.000198186	-4.63387	Artery_Tibial	7.10841e-08	1.31433e-05	-5.38841	Stomach	2.70392e-17	2.18439e-14	8.45869	NA	NA	NA	1	1	1	0	3	2.03963	-7.02737	0.697071	5.58537	0.227097	-8.54186	NA	NA	0.041387	2.1046e-12	0.485758	2.33209e-08	0.820349	1.32073e-17	NA	NA	0.526669	6.68303e-10	0.9326	4.6405e-06	0.973819	1.04195e-14	NA	NA
SLC22A5	3.5889e-06	0.000198186	-4.63387	Artery_Tibial	7.10841e-08	1.31433e-05	-5.38841	Testis	2.39857e-05	0.0019192	-4.22414	NA	NA	NA	1	1	1	0	3	2.03963	-7.02737	0.697071	5.58537	0.829949	4.43488	NA	NA	0.041387	2.1046e-12	0.485758	2.33209e-08	0.406568	9.21251e-06	NA	NA	0.526669	6.68303e-10	0.9326	4.6405e-06	0.901584	0.000796554	NA	NA
SLC22A5	3.5889e-06	0.000198186	-4.63387	Artery_Tibial	7.10841e-08	1.31433e-05	-5.38841	Thyroid	2.39857e-05	0.00171695	4.22414	NA	NA	NA	1	1	1	0	3	2.03963	-7.02737	0.697071	5.58537	-0.829949	-4.43488	NA	NA	0.041387	2.1046e-12	0.485758	2.33209e-08	0.406568	9.21251e-06	NA	NA	0.526669	6.68303e-10	0.9326	4.6405e-06	0.894611	0.000664239	NA	NA
SLC22A5	3.5889e-06	0.000198186	-4.63387	Artery_Tibial	7.10841e-08	1.31433e-05	-5.38841	Uterus	2.70392e-17	2.18555e-14	-8.45869	NA	NA	NA	1	1	1	0	3	2.03963	-7.02737	0.697071	5.58537	-0.227097	8.54186	NA	NA	0.041387	2.1046e-12	0.485758	2.33209e-08	0.820349	1.32073e-17	NA	NA	0.526669	6.68303e-10	0.9326	4.6405e-06	0.975852	9.56746e-15	NA	NA
SLC22A5	3.5889e-06	0.000198186	-4.63387	Artery_Tibial	7.10841e-08	1.31433e-05	-5.38841	Vagina	2.70392e-17	2.26231e-14	8.45869	NA	NA	NA	1	1	1	0	3	2.03963	-7.02737	0.697071	5.58537	0.227097	-8.54186	NA	NA	0.041387	2.1046e-12	0.485758	2.33209e-08	0.820349	1.32073e-17	NA	NA	0.526669	6.68303e-10	0.9326	4.6405e-06	0.977258	9.65558e-15	NA	NA
SLC22A5	3.5889e-06	0.000198186	-4.63387	Artery_Tibial	7.10841e-08	1.31433e-05	-5.38841	smultixcan	2.70392e-17	1.72183e-14	0	NA	NA	NA	1	1	1	0	3	2.03963	-7.02737	0.697071	5.58537	-0.0716626	8.88178e-17	NA	NA	0.041387	2.1046e-12	0.485758	2.33209e-08	0.360024	1.32073e-17	NA	NA	0.526669	6.68303e-10	0.9326	4.6405e-06	0.865977	8.54017e-15	NA	NA
SLC22A5	3.5889e-06	0.000198186	-4.63387	Brain_Caudate_basal_ganglia	7.10841e-08	1.33182e-05	-5.38841	Adipose_Subcutaneous	2.39857e-05	0.0017118	-4.22414	NA	NA	NA	1	1	1	0	3	2.03963	-7.02737	0.697071	2.11193	0.829949	4.43488	NA	NA	0.041387	2.1046e-12	0.485758	0.0346928	0.406568	9.21251e-06	NA	NA	0.526669	6.68303e-10	0.935951	0.255076	0.892139	0.000699579	NA	NA
SLC22A5	3.5889e-06	0.000198186	-4.63387	Brain_Caudate_basal_ganglia	7.10841e-08	1.33182e-05	-5.38841	Adipose_Visceral_Omentum	2.70392e-17	1.61353e-14	-8.45869	NA	NA	NA	1	1	1	0	3	2.03963	-7.02737	0.697071	2.11193	-0.227097	8.54186	NA	NA	0.041387	2.1046e-12	0.485758	0.0346928	0.820349	1.32073e-17	NA	NA	0.526669	6.68303e-10	0.935951	0.255076	0.974025	7.94121e-15	NA	NA
SLC22A5	3.5889e-06	0.000198186	-4.63387	Brain_Caudate_basal_ganglia	7.10841e-08	1.33182e-05	-5.38841	Adrenal_Gland	2.70392e-17	2.47273e-14	-8.45869	NA	NA	NA	1	1	1	0	3	2.03963	-7.02737	0.697071	2.11193	-0.227097	8.54186	NA	NA	0.041387	2.1046e-12	0.485758	0.0346928	0.820349	1.32073e-17	NA	NA	0.526669	6.68303e-10	0.935951	0.255076	0.975426	7.89881e-15	NA	NA
SLC22A5	3.5889e-06	0.000198186	-4.63387	Brain_Caudate_basal_ganglia	7.10841e-08	1.33182e-05	-5.38841	Artery_Aorta	2.70392e-17	1.70218e-14	-8.45869	NA	NA	NA	1	1	1	0	3	2.03963	-7.02737	0.697071	2.11193	-0.227097	8.54186	NA	NA	0.041387	2.1046e-12	0.485758	0.0346928	0.820349	1.32073e-17	NA	NA	0.526669	6.68303e-10	0.935951	0.255076	0.973021	8.79911e-15	NA	NA
SLC22A5	3.5889e-06	0.000198186	-4.63387	Brain_Caudate_basal_ganglia	7.10841e-08	1.33182e-05	-5.38841	Artery_Coronary	2.70392e-17	2.02624e-14	-8.45869	NA	NA	NA	1	1	1	0	3	2.03963	-7.02737	0.697071	2.11193	-0.227097	8.54186	NA	NA	0.041387	2.1046e-12	0.485758	0.0346928	0.820349	1.32073e-17	NA	NA	0.526669	6.68303e-10	0.935951	0.255076	0.970092	9.52999e-15	NA	NA
SLC22A5	3.5889e-06	0.000198186	-4.63387	Brain_Caudate_basal_ganglia	7.10841e-08	1.33182e-05	-5.38841	Artery_Tibial	2.39857e-05	0.00161715	4.22414	NA	NA	NA	1	1	1	0	3	2.03963	-7.02737	0.697071	2.11193	-0.829949	-4.43488	NA	NA	0.041387	2.1046e-12	0.485758	0.0346928	0.406568	9.21251e-06	NA	NA	0.526669	6.68303e-10	0.935951	0.255076	0.889682	0.000663772	NA	NA
SLC22A5	3.5889e-06	0.000198186	-4.63387	Brain_Caudate_basal_ganglia	7.10841e-08	1.33182e-05	-5.38841	Brain_Cerebellar_Hemisphere	2.39857e-05	0.0016661	-4.22414	NA	NA	NA	1	1	1	0	3	2.03963	-7.02737	0.697071	2.11193	0.829949	4.43488	NA	NA	0.041387	2.1046e-12	0.485758	0.0346928	0.406568	9.21251e-06	NA	NA	0.526669	6.68303e-10	0.935951	0.255076	0.886691	0.000667127	NA	NA
SLC22A5	3.5889e-06	0.000198186	-4.63387	Brain_Caudate_basal_ganglia	7.10841e-08	1.33182e-05	-5.38841	Brain_Cerebellum	2.70392e-17	1.84074e-14	8.45869	NA	NA	NA	1	1	1	0	3	2.03963	-7.02737	0.697071	2.11193	-1.20616	-8.54186	NA	NA	0.041387	2.1046e-12	0.485758	0.0346928	0.227757	1.32073e-17	NA	NA	0.526669	6.68303e-10	0.935951	0.255076	0.811925	9.65696e-15	NA	NA
SLC22A5	3.5889e-06	0.000198186	-4.63387	Brain_Caudate_basal_ganglia	7.10841e-08	1.33182e-05	-5.38841	Brain_Cortex	2.39857e-05	0.00178247	-4.22414	NA	NA	NA	1	1	1	0	3	2.03963	-7.02737	0.697071	2.11193	0.829949	4.43488	NA	NA	0.041387	2.1046e-12	0.485758	0.0346928	0.406568	9.21251e-06	NA	NA	0.526669	6.68303e-10	0.935951	0.255076	0.891572	0.000692746	NA	NA
SLC22A5	3.5889e-06	0.000198186	-4.63387	Brain_Caudate_basal_ganglia	7.10841e-08	1.33182e-05	-5.38841	Breast_Mammary_Tissue	2.70392e-17	1.64111e-14	-8.45869	NA	NA	NA	1	1	1	0	3	2.03963	-7.02737	0.697071	2.11193	-0.227097	8.54186	NA	NA	0.041387	2.1046e-12	0.485758	0.0346928	0.820349	1.32073e-17	NA	NA	0.526669	6.68303e-10	0.935951	0.255076	0.976488	7.89038e-15	NA	NA
SLC22A5	3.5889e-06	0.000198186	-4.63387	Brain_Caudate_basal_ganglia	7.10841e-08	1.33182e-05	-5.38841	Cells_Cultured_fibroblasts	2.70392e-17	2.43633e-14	-8.45869	NA	NA	NA	1	1	1	0	3	2.03963	-7.02737	0.697071	2.11193	-0.227097	8.54186	NA	NA	0.041387	2.1046e-12	0.485758	0.0346928	0.820349	1.32073e-17	NA	NA	0.526669	6.68303e-10	0.935951	0.255076	0.97344	1.02048e-14	NA	NA
SLC22A5	3.5889e-06	0.000198186	-4.63387	Brain_Caudate_basal_ganglia	7.10841e-08	1.33182e-05	-5.38841	Colon_Sigmoid	2.70392e-17	1.92661e-14	8.45869	NA	NA	NA	1	1	1	0	3	2.03963	-7.02737	0.697071	2.11193	0.227097	-8.54186	NA	NA	0.041387	2.1046e-12	0.485758	0.0346928	0.820349	1.32073e-17	NA	NA	0.526669	6.68303e-10	0.935951	0.255076	0.976937	8.47212e-15	NA	NA
SLC22A5	3.5889e-06	0.000198186	-4.63387	Brain_Caudate_basal_ganglia	7.10841e-08	1.33182e-05	-5.38841	Colon_Transverse	2.70392e-17	2.02186e-14	-8.45869	NA	NA	NA	1	1	1	0	3	2.03963	-7.02737	0.697071	2.11193	-0.227097	8.54186	NA	NA	0.041387	2.1046e-12	0.485758	0.0346928	0.820349	1.32073e-17	NA	NA	0.526669	6.68303e-10	0.935951	0.255076	0.977813	8.75242e-15	NA	NA
SLC22A5	3.5889e-06	0.000198186	-4.63387	Brain_Caudate_basal_ganglia	7.10841e-08	1.33182e-05	-5.38841	Esophagus_Gastroesophageal_Junction	2.70392e-17	1.72562e-14	8.45869	NA	NA	NA	1	1	1	0	3	2.03963	-7.02737	0.697071	2.11193	0.227097	-8.54186	NA	NA	0.041387	2.1046e-12	0.485758	0.0346928	0.820349	1.32073e-17	NA	NA	0.526669	6.68303e-10	0.935951	0.255076	0.977285	7.23516e-15	NA	NA
SLC22A5	3.5889e-06	0.000198186	-4.63387	Brain_Caudate_basal_ganglia	7.10841e-08	1.33182e-05	-5.38841	Esophagus_Mucosa	2.39857e-05	0.00172576	-4.22414	NA	NA	NA	1	1	1	0	3	2.03963	-7.02737	0.697071	2.11193	0.829949	4.43488	NA	NA	0.041387	2.1046e-12	0.485758	0.0346928	0.406568	9.21251e-06	NA	NA	0.526669	6.68303e-10	0.935951	0.255076	0.896493	0.000672513	NA	NA
SLC22A5	3.5889e-06	0.000198186	-4.63387	Brain_Caudate_basal_ganglia	7.10841e-08	1.33182e-05	-5.38841	Esophagus_Muscularis	2.39857e-05	0.00164243	-4.22414	NA	NA	NA	1	1	1	0	3	2.03963	-7.02737	0.697071	2.11193	0.829949	4.43488	NA	NA	0.041387	2.1046e-12	0.485758	0.0346928	0.406568	9.21251e-06	NA	NA	0.526669	6.68303e-10	0.935951	0.255076	0.897718	0.000656535	NA	NA
SLC22A5	3.5889e-06	0.000198186	-4.63387	Brain_Caudate_basal_ganglia	7.10841e-08	1.33182e-05	-5.38841	Heart_Atrial_Appendage	2.70392e-17	1.82816e-14	8.45869	NA	NA	NA	1	1	1	0	3	2.03963	-7.02737	0.697071	2.11193	0.227097	-8.54186	NA	NA	0.041387	2.1046e-12	0.485758	0.0346928	0.820349	1.32073e-17	NA	NA	0.526669	6.68303e-10	0.935951	0.255076	0.976252	8.22702e-15	NA	NA
SLC22A5	3.5889e-06	0.000198186	-4.63387	Brain_Caudate_basal_ganglia	7.10841e-08	1.33182e-05	-5.38841	Heart_Left_Ventricle	2.70392e-17	1.66335e-14	8.45869	NA	NA	NA	1	1	1	0	3	2.03963	-7.02737	0.697071	2.11193	0.227097	-8.54186	NA	NA	0.041387	2.1046e-12	0.485758	0.0346928	0.820349	1.32073e-17	NA	NA	0.526669	6.68303e-10	0.935951	0.255076	0.9766	7.06869e-15	NA	NA
SLC22A5	3.5889e-06	0.000198186	-4.63387	Brain_Caudate_basal_ganglia	7.10841e-08	1.33182e-05	-5.38841	Liver	2.39857e-05	0.00186101	-4.22414	NA	NA	NA	1	1	1	0	3	2.03963	-7.02737	0.697071	2.11193	0.829949	4.43488	NA	NA	0.041387	2.1046e-12	0.485758	0.0346928	0.406568	9.21251e-06	NA	NA	0.526669	6.68303e-10	0.935951	0.255076	0.884287	0.000730542	NA	NA
SLC22A5	3.5889e-06	0.000198186	-4.63387	Brain_Caudate_basal_ganglia	7.10841e-08	1.33182e-05	-5.38841	Lung	2.70392e-17	1.68287e-14	8.45869	NA	NA	NA	1	1	1	0	3	2.03963	-7.02737	0.697071	2.11193	0.227097	-8.54186	NA	NA	0.041387	2.1046e-12	0.485758	0.0346928	0.820349	1.32073e-17	NA	NA	0.526669	6.68303e-10	0.935951	0.255076	0.975882	8.46758e-15	NA	NA
SLC22A5	3.5889e-06	0.000198186	-4.63387	Brain_Caudate_basal_ganglia	7.10841e-08	1.33182e-05	-5.38841	Minor_Salivary_Gland	2.70392e-17	2.16701e-14	-8.45869	NA	NA	NA	1	1	1	0	3	2.03963	-7.02737	0.697071	2.11193	-0.227097	8.54186	NA	NA	0.041387	2.1046e-12	0.485758	0.0346928	0.820349	1.32073e-17	NA	NA	0.526669	6.68303e-10	0.935951	0.255076	0.976588	1.04723e-14	NA	NA
SLC22A5	3.5889e-06	0.000198186	-4.63387	Brain_Caudate_basal_ganglia	7.10841e-08	1.33182e-05	-5.38841	Muscle_Skeletal	2.39857e-05	0.00165549	-4.22414	NA	NA	NA	1	1	1	0	3	2.03963	-7.02737	0.697071	2.11193	0.829949	4.43488	NA	NA	0.041387	2.1046e-12	0.485758	0.0346928	0.406568	9.21251e-06	NA	NA	0.526669	6.68303e-10	0.935951	0.255076	0.894157	0.000680974	NA	NA
SLC22A5	3.5889e-06	0.000198186	-4.63387	Brain_Caudate_basal_ganglia	7.10841e-08	1.33182e-05	-5.38841	Nerve_Tibial	2.39857e-05	0.00175009	-4.22414	NA	NA	NA	1	1	1	0	3	2.03963	-7.02737	0.697071	2.11193	0.829949	4.43488	NA	NA	0.041387	2.1046e-12	0.485758	0.0346928	0.406568	9.21251e-06	NA	NA	0.526669	6.68303e-10	0.935951	0.255076	0.894359	0.000710459	NA	NA
SLC22A5	3.5889e-06	0.000198186	-4.63387	Brain_Caudate_basal_ganglia	7.10841e-08	1.33182e-05	-5.38841	Ovary	2.70392e-17	2.43437e-14	8.45869	NA	NA	NA	1	1	1	0	3	2.03963	-7.02737	0.697071	2.11193	0.227097	-8.54186	NA	NA	0.041387	2.1046e-12	0.485758	0.0346928	0.820349	1.32073e-17	NA	NA	0.526669	6.68303e-10	0.935951	0.255076	0.978067	1.00008e-14	NA	NA
SLC22A5	3.5889e-06	0.000198186	-4.63387	Brain_Caudate_basal_ganglia	7.10841e-08	1.33182e-05	-5.38841	Pancreas	2.39857e-05	0.00180759	-4.22414	NA	NA	NA	1	1	1	0	3	2.03963	-7.02737	0.697071	2.11193	0.829949	4.43488	NA	NA	0.041387	2.1046e-12	0.485758	0.0346928	0.406568	9.21251e-06	NA	NA	0.526669	6.68303e-10	0.935951	0.255076	0.896362	0.000720826	NA	NA
SLC22A5	3.5889e-06	0.000198186	-4.63387	Brain_Caudate_basal_ganglia	7.10841e-08	1.33182e-05	-5.38841	Pituitary	2.39857e-05	0.00187265	-4.22414	NA	NA	NA	1	1	1	0	3	2.03963	-7.02737	0.697071	2.11193	0.829949	4.43488	NA	NA	0.041387	2.1046e-12	0.485758	0.0346928	0.406568	9.21251e-06	NA	NA	0.526669	6.68303e-10	0.935951	0.255076	0.901679	0.000720535	NA	NA
SLC22A5	3.5889e-06	0.000198186	-4.63387	Brain_Caudate_basal_ganglia	7.10841e-08	1.33182e-05	-5.38841	Prostate	2.70392e-17	1.77212e-14	8.45869	NA	NA	NA	1	1	1	0	3	2.03963	-7.02737	0.697071	2.11193	0.227097	-8.54186	NA	NA	0.041387	2.1046e-12	0.485758	0.0346928	0.820349	1.32073e-17	NA	NA	0.526669	6.68303e-10	0.935951	0.255076	0.974082	8.47238e-15	NA	NA
SLC22A5	3.5889e-06	0.000198186	-4.63387	Brain_Caudate_basal_ganglia	7.10841e-08	1.33182e-05	-5.38841	Skin_Not_Sun_Exposed_Suprapubic	2.39857e-05	0.00182773	-4.22414	NA	NA	NA	1	1	1	0	3	2.03963	-7.02737	0.697071	2.11193	0.829949	4.43488	NA	NA	0.041387	2.1046e-12	0.485758	0.0346928	0.406568	9.21251e-06	NA	NA	0.526669	6.68303e-10	0.935951	0.255076	0.900679	0.000695285	NA	NA
SLC22A5	3.5889e-06	0.000198186	-4.63387	Brain_Caudate_basal_ganglia	7.10841e-08	1.33182e-05	-5.38841	Skin_Sun_Exposed_Lower_leg	2.39857e-05	0.00174577	-4.22414	NA	NA	NA	1	1	1	0	3	2.03963	-7.02737	0.697071	2.11193	0.829949	4.43488	NA	NA	0.041387	2.1046e-12	0.485758	0.0346928	0.406568	9.21251e-06	NA	NA	0.526669	6.68303e-10	0.935951	0.255076	0.896681	0.000684648	NA	NA
SLC22A5	3.5889e-06	0.000198186	-4.63387	Brain_Caudate_basal_ganglia	7.10841e-08	1.33182e-05	-5.38841	Small_Intestine_Terminal_Ileum	2.70392e-17	2.26372e-14	-8.45869	NA	NA	NA	1	1	1	0	3	2.03963	-7.02737	0.697071	2.11193	-0.227097	8.54186	NA	NA	0.041387	2.1046e-12	0.485758	0.0346928	0.820349	1.32073e-17	NA	NA	0.526669	6.68303e-10	0.935951	0.255076	0.978575	9.39748e-15	NA	NA
SLC22A5	3.5889e-06	0.000198186	-4.63387	Brain_Caudate_basal_ganglia	7.10841e-08	1.33182e-05	-5.38841	Stomach	2.70392e-17	2.18439e-14	8.45869	NA	NA	NA	1	1	1	0	3	2.03963	-7.02737	0.697071	2.11193	0.227097	-8.54186	NA	NA	0.041387	2.1046e-12	0.485758	0.0346928	0.820349	1.32073e-17	NA	NA	0.526669	6.68303e-10	0.935951	0.255076	0.973819	1.04195e-14	NA	NA
SLC22A5	3.5889e-06	0.000198186	-4.63387	Brain_Caudate_basal_ganglia	7.10841e-08	1.33182e-05	-5.38841	Testis	2.39857e-05	0.0019192	-4.22414	NA	NA	NA	1	1	1	0	3	2.03963	-7.02737	0.697071	2.11193	0.829949	4.43488	NA	NA	0.041387	2.1046e-12	0.485758	0.0346928	0.406568	9.21251e-06	NA	NA	0.526669	6.68303e-10	0.935951	0.255076	0.901584	0.000796554	NA	NA
SLC22A5	3.5889e-06	0.000198186	-4.63387	Brain_Caudate_basal_ganglia	7.10841e-08	1.33182e-05	-5.38841	Thyroid	2.39857e-05	0.00171695	4.22414	NA	NA	NA	1	1	1	0	3	2.03963	-7.02737	0.697071	2.11193	-0.829949	-4.43488	NA	NA	0.041387	2.1046e-12	0.485758	0.0346928	0.406568	9.21251e-06	NA	NA	0.526669	6.68303e-10	0.935951	0.255076	0.894611	0.000664239	NA	NA
SLC22A5	3.5889e-06	0.000198186	-4.63387	Brain_Caudate_basal_ganglia	7.10841e-08	1.33182e-05	-5.38841	Uterus	2.70392e-17	2.18555e-14	-8.45869	NA	NA	NA	1	1	1	0	3	2.03963	-7.02737	0.697071	2.11193	-0.227097	8.54186	NA	NA	0.041387	2.1046e-12	0.485758	0.0346928	0.820349	1.32073e-17	NA	NA	0.526669	6.68303e-10	0.935951	0.255076	0.975852	9.56746e-15	NA	NA
SLC22A5	3.5889e-06	0.000198186	-4.63387	Brain_Caudate_basal_ganglia	7.10841e-08	1.33182e-05	-5.38841	Vagina	2.70392e-17	2.26231e-14	8.45869	NA	NA	NA	1	1	1	0	3	2.03963	-7.02737	0.697071	2.11193	0.227097	-8.54186	NA	NA	0.041387	2.1046e-12	0.485758	0.0346928	0.820349	1.32073e-17	NA	NA	0.526669	6.68303e-10	0.935951	0.255076	0.977258	9.65558e-15	NA	NA
SLC22A5	3.5889e-06	0.000198186	-4.63387	Brain_Caudate_basal_ganglia	7.10841e-08	1.33182e-05	-5.38841	smultixcan	2.70392e-17	1.72183e-14	0	NA	NA	NA	1	1	1	0	3	2.03963	-7.02737	0.697071	2.11193	-0.0716626	8.88178e-17	NA	NA	0.041387	2.1046e-12	0.485758	0.0346928	0.360024	1.32073e-17	NA	NA	0.526669	6.68303e-10	0.935951	0.255076	0.865977	8.54017e-15	NA	NA
SLC22A5	3.5889e-06	0.000198186	-4.63387	Brain_Cerebellar_Hemisphere	7.10841e-08	1.66015e-05	-5.38841	Adipose_Subcutaneous	2.39857e-05	0.0017118	-4.22414	NA	NA	NA	1	1	1	0	3	2.03963	-7.02737	0.697071	5.58537	0.829949	4.43488	NA	NA	0.041387	2.1046e-12	0.485758	2.33209e-08	0.406568	9.21251e-06	NA	NA	0.526669	6.68303e-10	0.944615	6.10802e-06	0.892139	0.000699579	NA	NA
SLC22A5	3.5889e-06	0.000198186	-4.63387	Brain_Cerebellar_Hemisphere	7.10841e-08	1.66015e-05	-5.38841	Adipose_Visceral_Omentum	2.70392e-17	1.61353e-14	-8.45869	NA	NA	NA	1	1	1	0	3	2.03963	-7.02737	0.697071	5.58537	-0.227097	8.54186	NA	NA	0.041387	2.1046e-12	0.485758	2.33209e-08	0.820349	1.32073e-17	NA	NA	0.526669	6.68303e-10	0.944615	6.10802e-06	0.974025	7.94121e-15	NA	NA
SLC22A5	3.5889e-06	0.000198186	-4.63387	Brain_Cerebellar_Hemisphere	7.10841e-08	1.66015e-05	-5.38841	Adrenal_Gland	2.70392e-17	2.47273e-14	-8.45869	NA	NA	NA	1	1	1	0	3	2.03963	-7.02737	0.697071	5.58537	-0.227097	8.54186	NA	NA	0.041387	2.1046e-12	0.485758	2.33209e-08	0.820349	1.32073e-17	NA	NA	0.526669	6.68303e-10	0.944615	6.10802e-06	0.975426	7.89881e-15	NA	NA
SLC22A5	3.5889e-06	0.000198186	-4.63387	Brain_Cerebellar_Hemisphere	7.10841e-08	1.66015e-05	-5.38841	Artery_Aorta	2.70392e-17	1.70218e-14	-8.45869	NA	NA	NA	1	1	1	0	3	2.03963	-7.02737	0.697071	5.58537	-0.227097	8.54186	NA	NA	0.041387	2.1046e-12	0.485758	2.33209e-08	0.820349	1.32073e-17	NA	NA	0.526669	6.68303e-10	0.944615	6.10802e-06	0.973021	8.79911e-15	NA	NA
SLC22A5	3.5889e-06	0.000198186	-4.63387	Brain_Cerebellar_Hemisphere	7.10841e-08	1.66015e-05	-5.38841	Artery_Coronary	2.70392e-17	2.02624e-14	-8.45869	NA	NA	NA	1	1	1	0	3	2.03963	-7.02737	0.697071	5.58537	-0.227097	8.54186	NA	NA	0.041387	2.1046e-12	0.485758	2.33209e-08	0.820349	1.32073e-17	NA	NA	0.526669	6.68303e-10	0.944615	6.10802e-06	0.970092	9.52999e-15	NA	NA
SLC22A5	3.5889e-06	0.000198186	-4.63387	Brain_Cerebellar_Hemisphere	7.10841e-08	1.66015e-05	-5.38841	Artery_Tibial	2.39857e-05	0.00161715	4.22414	NA	NA	NA	1	1	1	0	3	2.03963	-7.02737	0.697071	5.58537	-0.829949	-4.43488	NA	NA	0.041387	2.1046e-12	0.485758	2.33209e-08	0.406568	9.21251e-06	NA	NA	0.526669	6.68303e-10	0.944615	6.10802e-06	0.889682	0.000663772	NA	NA
SLC22A5	3.5889e-06	0.000198186	-4.63387	Brain_Cerebellar_Hemisphere	7.10841e-08	1.66015e-05	-5.38841	Brain_Cerebellar_Hemisphere	2.39857e-05	0.0016661	-4.22414	NA	NA	NA	1	1	1	0	3	2.03963	-7.02737	0.697071	5.58537	0.829949	4.43488	NA	NA	0.041387	2.1046e-12	0.485758	2.33209e-08	0.406568	9.21251e-06	NA	NA	0.526669	6.68303e-10	0.944615	6.10802e-06	0.886691	0.000667127	NA	NA
SLC22A5	3.5889e-06	0.000198186	-4.63387	Brain_Cerebellar_Hemisphere	7.10841e-08	1.66015e-05	-5.38841	Brain_Cerebellum	2.70392e-17	1.84074e-14	8.45869	NA	NA	NA	1	1	1	0	3	2.03963	-7.02737	0.697071	5.58537	-1.20616	-8.54186	NA	NA	0.041387	2.1046e-12	0.485758	2.33209e-08	0.227757	1.32073e-17	NA	NA	0.526669	6.68303e-10	0.944615	6.10802e-06	0.811925	9.65696e-15	NA	NA
SLC22A5	3.5889e-06	0.000198186	-4.63387	Brain_Cerebellar_Hemisphere	7.10841e-08	1.66015e-05	-5.38841	Brain_Cortex	2.39857e-05	0.00178247	-4.22414	NA	NA	NA	1	1	1	0	3	2.03963	-7.02737	0.697071	5.58537	0.829949	4.43488	NA	NA	0.041387	2.1046e-12	0.485758	2.33209e-08	0.406568	9.21251e-06	NA	NA	0.526669	6.68303e-10	0.944615	6.10802e-06	0.891572	0.000692746	NA	NA
SLC22A5	3.5889e-06	0.000198186	-4.63387	Brain_Cerebellar_Hemisphere	7.10841e-08	1.66015e-05	-5.38841	Breast_Mammary_Tissue	2.70392e-17	1.64111e-14	-8.45869	NA	NA	NA	1	1	1	0	3	2.03963	-7.02737	0.697071	5.58537	-0.227097	8.54186	NA	NA	0.041387	2.1046e-12	0.485758	2.33209e-08	0.820349	1.32073e-17	NA	NA	0.526669	6.68303e-10	0.944615	6.10802e-06	0.976488	7.89038e-15	NA	NA
SLC22A5	3.5889e-06	0.000198186	-4.63387	Brain_Cerebellar_Hemisphere	7.10841e-08	1.66015e-05	-5.38841	Cells_Cultured_fibroblasts	2.70392e-17	2.43633e-14	-8.45869	NA	NA	NA	1	1	1	0	3	2.03963	-7.02737	0.697071	5.58537	-0.227097	8.54186	NA	NA	0.041387	2.1046e-12	0.485758	2.33209e-08	0.820349	1.32073e-17	NA	NA	0.526669	6.68303e-10	0.944615	6.10802e-06	0.97344	1.02048e-14	NA	NA
SLC22A5	3.5889e-06	0.000198186	-4.63387	Brain_Cerebellar_Hemisphere	7.10841e-08	1.66015e-05	-5.38841	Colon_Sigmoid	2.70392e-17	1.92661e-14	8.45869	NA	NA	NA	1	1	1	0	3	2.03963	-7.02737	0.697071	5.58537	0.227097	-8.54186	NA	NA	0.041387	2.1046e-12	0.485758	2.33209e-08	0.820349	1.32073e-17	NA	NA	0.526669	6.68303e-10	0.944615	6.10802e-06	0.976937	8.47212e-15	NA	NA
SLC22A5	3.5889e-06	0.000198186	-4.63387	Brain_Cerebellar_Hemisphere	7.10841e-08	1.66015e-05	-5.38841	Colon_Transverse	2.70392e-17	2.02186e-14	-8.45869	NA	NA	NA	1	1	1	0	3	2.03963	-7.02737	0.697071	5.58537	-0.227097	8.54186	NA	NA	0.041387	2.1046e-12	0.485758	2.33209e-08	0.820349	1.32073e-17	NA	NA	0.526669	6.68303e-10	0.944615	6.10802e-06	0.977813	8.75242e-15	NA	NA
SLC22A5	3.5889e-06	0.000198186	-4.63387	Brain_Cerebellar_Hemisphere	7.10841e-08	1.66015e-05	-5.38841	Esophagus_Gastroesophageal_Junction	2.70392e-17	1.72562e-14	8.45869	NA	NA	NA	1	1	1	0	3	2.03963	-7.02737	0.697071	5.58537	0.227097	-8.54186	NA	NA	0.041387	2.1046e-12	0.485758	2.33209e-08	0.820349	1.32073e-17	NA	NA	0.526669	6.68303e-10	0.944615	6.10802e-06	0.977285	7.23516e-15	NA	NA
SLC22A5	3.5889e-06	0.000198186	-4.63387	Brain_Cerebellar_Hemisphere	7.10841e-08	1.66015e-05	-5.38841	Esophagus_Mucosa	2.39857e-05	0.00172576	-4.22414	NA	NA	NA	1	1	1	0	3	2.03963	-7.02737	0.697071	5.58537	0.829949	4.43488	NA	NA	0.041387	2.1046e-12	0.485758	2.33209e-08	0.406568	9.21251e-06	NA	NA	0.526669	6.68303e-10	0.944615	6.10802e-06	0.896493	0.000672513	NA	NA
SLC22A5	3.5889e-06	0.000198186	-4.63387	Brain_Cerebellar_Hemisphere	7.10841e-08	1.66015e-05	-5.38841	Esophagus_Muscularis	2.39857e-05	0.00164243	-4.22414	NA	NA	NA	1	1	1	0	3	2.03963	-7.02737	0.697071	5.58537	0.829949	4.43488	NA	NA	0.041387	2.1046e-12	0.485758	2.33209e-08	0.406568	9.21251e-06	NA	NA	0.526669	6.68303e-10	0.944615	6.10802e-06	0.897718	0.000656535	NA	NA
SLC22A5	3.5889e-06	0.000198186	-4.63387	Brain_Cerebellar_Hemisphere	7.10841e-08	1.66015e-05	-5.38841	Heart_Atrial_Appendage	2.70392e-17	1.82816e-14	8.45869	NA	NA	NA	1	1	1	0	3	2.03963	-7.02737	0.697071	5.58537	0.227097	-8.54186	NA	NA	0.041387	2.1046e-12	0.485758	2.33209e-08	0.820349	1.32073e-17	NA	NA	0.526669	6.68303e-10	0.944615	6.10802e-06	0.976252	8.22702e-15	NA	NA
SLC22A5	3.5889e-06	0.000198186	-4.63387	Brain_Cerebellar_Hemisphere	7.10841e-08	1.66015e-05	-5.38841	Heart_Left_Ventricle	2.70392e-17	1.66335e-14	8.45869	NA	NA	NA	1	1	1	0	3	2.03963	-7.02737	0.697071	5.58537	0.227097	-8.54186	NA	NA	0.041387	2.1046e-12	0.485758	2.33209e-08	0.820349	1.32073e-17	NA	NA	0.526669	6.68303e-10	0.944615	6.10802e-06	0.9766	7.06869e-15	NA	NA
SLC22A5	3.5889e-06	0.000198186	-4.63387	Brain_Cerebellar_Hemisphere	7.10841e-08	1.66015e-05	-5.38841	Liver	2.39857e-05	0.00186101	-4.22414	NA	NA	NA	1	1	1	0	3	2.03963	-7.02737	0.697071	5.58537	0.829949	4.43488	NA	NA	0.041387	2.1046e-12	0.485758	2.33209e-08	0.406568	9.21251e-06	NA	NA	0.526669	6.68303e-10	0.944615	6.10802e-06	0.884287	0.000730542	NA	NA
SLC22A5	3.5889e-06	0.000198186	-4.63387	Brain_Cerebellar_Hemisphere	7.10841e-08	1.66015e-05	-5.38841	Lung	2.70392e-17	1.68287e-14	8.45869	NA	NA	NA	1	1	1	0	3	2.03963	-7.02737	0.697071	5.58537	0.227097	-8.54186	NA	NA	0.041387	2.1046e-12	0.485758	2.33209e-08	0.820349	1.32073e-17	NA	NA	0.526669	6.68303e-10	0.944615	6.10802e-06	0.975882	8.46758e-15	NA	NA
SLC22A5	3.5889e-06	0.000198186	-4.63387	Brain_Cerebellar_Hemisphere	7.10841e-08	1.66015e-05	-5.38841	Minor_Salivary_Gland	2.70392e-17	2.16701e-14	-8.45869	NA	NA	NA	1	1	1	0	3	2.03963	-7.02737	0.697071	5.58537	-0.227097	8.54186	NA	NA	0.041387	2.1046e-12	0.485758	2.33209e-08	0.820349	1.32073e-17	NA	NA	0.526669	6.68303e-10	0.944615	6.10802e-06	0.976588	1.04723e-14	NA	NA
SLC22A5	3.5889e-06	0.000198186	-4.63387	Brain_Cerebellar_Hemisphere	7.10841e-08	1.66015e-05	-5.38841	Muscle_Skeletal	2.39857e-05	0.00165549	-4.22414	NA	NA	NA	1	1	1	0	3	2.03963	-7.02737	0.697071	5.58537	0.829949	4.43488	NA	NA	0.041387	2.1046e-12	0.485758	2.33209e-08	0.406568	9.21251e-06	NA	NA	0.526669	6.68303e-10	0.944615	6.10802e-06	0.894157	0.000680974	NA	NA
SLC22A5	3.5889e-06	0.000198186	-4.63387	Brain_Cerebellar_Hemisphere	7.10841e-08	1.66015e-05	-5.38841	Nerve_Tibial	2.39857e-05	0.00175009	-4.22414	NA	NA	NA	1	1	1	0	3	2.03963	-7.02737	0.697071	5.58537	0.829949	4.43488	NA	NA	0.041387	2.1046e-12	0.485758	2.33209e-08	0.406568	9.21251e-06	NA	NA	0.526669	6.68303e-10	0.944615	6.10802e-06	0.894359	0.000710459	NA	NA
SLC22A5	3.5889e-06	0.000198186	-4.63387	Brain_Cerebellar_Hemisphere	7.10841e-08	1.66015e-05	-5.38841	Ovary	2.70392e-17	2.43437e-14	8.45869	NA	NA	NA	1	1	1	0	3	2.03963	-7.02737	0.697071	5.58537	0.227097	-8.54186	NA	NA	0.041387	2.1046e-12	0.485758	2.33209e-08	0.820349	1.32073e-17	NA	NA	0.526669	6.68303e-10	0.944615	6.10802e-06	0.978067	1.00008e-14	NA	NA
SLC22A5	3.5889e-06	0.000198186	-4.63387	Brain_Cerebellar_Hemisphere	7.10841e-08	1.66015e-05	-5.38841	Pancreas	2.39857e-05	0.00180759	-4.22414	NA	NA	NA	1	1	1	0	3	2.03963	-7.02737	0.697071	5.58537	0.829949	4.43488	NA	NA	0.041387	2.1046e-12	0.485758	2.33209e-08	0.406568	9.21251e-06	NA	NA	0.526669	6.68303e-10	0.944615	6.10802e-06	0.896362	0.000720826	NA	NA
SLC22A5	3.5889e-06	0.000198186	-4.63387	Brain_Cerebellar_Hemisphere	7.10841e-08	1.66015e-05	-5.38841	Pituitary	2.39857e-05	0.00187265	-4.22414	NA	NA	NA	1	1	1	0	3	2.03963	-7.02737	0.697071	5.58537	0.829949	4.43488	NA	NA	0.041387	2.1046e-12	0.485758	2.33209e-08	0.406568	9.21251e-06	NA	NA	0.526669	6.68303e-10	0.944615	6.10802e-06	0.901679	0.000720535	NA	NA
SLC22A5	3.5889e-06	0.000198186	-4.63387	Brain_Cerebellar_Hemisphere	7.10841e-08	1.66015e-05	-5.38841	Prostate	2.70392e-17	1.77212e-14	8.45869	NA	NA	NA	1	1	1	0	3	2.03963	-7.02737	0.697071	5.58537	0.227097	-8.54186	NA	NA	0.041387	2.1046e-12	0.485758	2.33209e-08	0.820349	1.32073e-17	NA	NA	0.526669	6.68303e-10	0.944615	6.10802e-06	0.974082	8.47238e-15	NA	NA
SLC22A5	3.5889e-06	0.000198186	-4.63387	Brain_Cerebellar_Hemisphere	7.10841e-08	1.66015e-05	-5.38841	Skin_Not_Sun_Exposed_Suprapubic	2.39857e-05	0.00182773	-4.22414	NA	NA	NA	1	1	1	0	3	2.03963	-7.02737	0.697071	5.58537	0.829949	4.43488	NA	NA	0.041387	2.1046e-12	0.485758	2.33209e-08	0.406568	9.21251e-06	NA	NA	0.526669	6.68303e-10	0.944615	6.10802e-06	0.900679	0.000695285	NA	NA
SLC22A5	3.5889e-06	0.000198186	-4.63387	Brain_Cerebellar_Hemisphere	7.10841e-08	1.66015e-05	-5.38841	Skin_Sun_Exposed_Lower_leg	2.39857e-05	0.00174577	-4.22414	NA	NA	NA	1	1	1	0	3	2.03963	-7.02737	0.697071	5.58537	0.829949	4.43488	NA	NA	0.041387	2.1046e-12	0.485758	2.33209e-08	0.406568	9.21251e-06	NA	NA	0.526669	6.68303e-10	0.944615	6.10802e-06	0.896681	0.000684648	NA	NA
SLC22A5	3.5889e-06	0.000198186	-4.63387	Brain_Cerebellar_Hemisphere	7.10841e-08	1.66015e-05	-5.38841	Small_Intestine_Terminal_Ileum	2.70392e-17	2.26372e-14	-8.45869	NA	NA	NA	1	1	1	0	3	2.03963	-7.02737	0.697071	5.58537	-0.227097	8.54186	NA	NA	0.041387	2.1046e-12	0.485758	2.33209e-08	0.820349	1.32073e-17	NA	NA	0.526669	6.68303e-10	0.944615	6.10802e-06	0.978575	9.39748e-15	NA	NA
SLC22A5	3.5889e-06	0.000198186	-4.63387	Brain_Cerebellar_Hemisphere	7.10841e-08	1.66015e-05	-5.38841	Stomach	2.70392e-17	2.18439e-14	8.45869	NA	NA	NA	1	1	1	0	3	2.03963	-7.02737	0.697071	5.58537	0.227097	-8.54186	NA	NA	0.041387	2.1046e-12	0.485758	2.33209e-08	0.820349	1.32073e-17	NA	NA	0.526669	6.68303e-10	0.944615	6.10802e-06	0.973819	1.04195e-14	NA	NA
SLC22A5	3.5889e-06	0.000198186	-4.63387	Brain_Cerebellar_Hemisphere	7.10841e-08	1.66015e-05	-5.38841	Testis	2.39857e-05	0.0019192	-4.22414	NA	NA	NA	1	1	1	0	3	2.03963	-7.02737	0.697071	5.58537	0.829949	4.43488	NA	NA	0.041387	2.1046e-12	0.485758	2.33209e-08	0.406568	9.21251e-06	NA	NA	0.526669	6.68303e-10	0.944615	6.10802e-06	0.901584	0.000796554	NA	NA
SLC22A5	3.5889e-06	0.000198186	-4.63387	Brain_Cerebellar_Hemisphere	7.10841e-08	1.66015e-05	-5.38841	Thyroid	2.39857e-05	0.00171695	4.22414	NA	NA	NA	1	1	1	0	3	2.03963	-7.02737	0.697071	5.58537	-0.829949	-4.43488	NA	NA	0.041387	2.1046e-12	0.485758	2.33209e-08	0.406568	9.21251e-06	NA	NA	0.526669	6.68303e-10	0.944615	6.10802e-06	0.894611	0.000664239	NA	NA
SLC22A5	3.5889e-06	0.000198186	-4.63387	Brain_Cerebellar_Hemisphere	7.10841e-08	1.66015e-05	-5.38841	Uterus	2.70392e-17	2.18555e-14	-8.45869	NA	NA	NA	1	1	1	0	3	2.03963	-7.02737	0.697071	5.58537	-0.227097	8.54186	NA	NA	0.041387	2.1046e-12	0.485758	2.33209e-08	0.820349	1.32073e-17	NA	NA	0.526669	6.68303e-10	0.944615	6.10802e-06	0.975852	9.56746e-15	NA	NA
SLC22A5	3.5889e-06	0.000198186	-4.63387	Brain_Cerebellar_Hemisphere	7.10841e-08	1.66015e-05	-5.38841	Vagina	2.70392e-17	2.26231e-14	8.45869	NA	NA	NA	1	1	1	0	3	2.03963	-7.02737	0.697071	5.58537	0.227097	-8.54186	NA	NA	0.041387	2.1046e-12	0.485758	2.33209e-08	0.820349	1.32073e-17	NA	NA	0.526669	6.68303e-10	0.944615	6.10802e-06	0.977258	9.65558e-15	NA	NA
SLC22A5	3.5889e-06	0.000198186	-4.63387	Brain_Cerebellar_Hemisphere	7.10841e-08	1.66015e-05	-5.38841	smultixcan	2.70392e-17	1.72183e-14	0	NA	NA	NA	1	1	1	0	3	2.03963	-7.02737	0.697071	5.58537	-0.0716626	8.88178e-17	NA	NA	0.041387	2.1046e-12	0.485758	2.33209e-08	0.360024	1.32073e-17	NA	NA	0.526669	6.68303e-10	0.944615	6.10802e-06	0.865977	8.54017e-15	NA	NA
SLC22A5	3.5889e-06	0.000198186	-4.63387	Brain_Hippocampus	7.10841e-08	1.52152e-05	-5.38841	Adipose_Subcutaneous	2.39857e-05	0.0017118	-4.22414	NA	NA	NA	1	1	1	0	3	2.03963	-7.02737	0.697071	2.60011	0.829949	4.43488	NA	NA	0.041387	2.1046e-12	0.485758	0.00931928	0.406568	9.21251e-06	NA	NA	0.526669	6.68303e-10	0.938155	0.12196	0.892139	0.000699579	NA	NA
SLC22A5	3.5889e-06	0.000198186	-4.63387	Brain_Hippocampus	7.10841e-08	1.52152e-05	-5.38841	Adipose_Visceral_Omentum	2.70392e-17	1.61353e-14	-8.45869	NA	NA	NA	1	1	1	0	3	2.03963	-7.02737	0.697071	2.60011	-0.227097	8.54186	NA	NA	0.041387	2.1046e-12	0.485758	0.00931928	0.820349	1.32073e-17	NA	NA	0.526669	6.68303e-10	0.938155	0.12196	0.974025	7.94121e-15	NA	NA
SLC22A5	3.5889e-06	0.000198186	-4.63387	Brain_Hippocampus	7.10841e-08	1.52152e-05	-5.38841	Adrenal_Gland	2.70392e-17	2.47273e-14	-8.45869	NA	NA	NA	1	1	1	0	3	2.03963	-7.02737	0.697071	2.60011	-0.227097	8.54186	NA	NA	0.041387	2.1046e-12	0.485758	0.00931928	0.820349	1.32073e-17	NA	NA	0.526669	6.68303e-10	0.938155	0.12196	0.975426	7.89881e-15	NA	NA
SLC22A5	3.5889e-06	0.000198186	-4.63387	Brain_Hippocampus	7.10841e-08	1.52152e-05	-5.38841	Artery_Aorta	2.70392e-17	1.70218e-14	-8.45869	NA	NA	NA	1	1	1	0	3	2.03963	-7.02737	0.697071	2.60011	-0.227097	8.54186	NA	NA	0.041387	2.1046e-12	0.485758	0.00931928	0.820349	1.32073e-17	NA	NA	0.526669	6.68303e-10	0.938155	0.12196	0.973021	8.79911e-15	NA	NA
SLC22A5	3.5889e-06	0.000198186	-4.63387	Brain_Hippocampus	7.10841e-08	1.52152e-05	-5.38841	Artery_Coronary	2.70392e-17	2.02624e-14	-8.45869	NA	NA	NA	1	1	1	0	3	2.03963	-7.02737	0.697071	2.60011	-0.227097	8.54186	NA	NA	0.041387	2.1046e-12	0.485758	0.00931928	0.820349	1.32073e-17	NA	NA	0.526669	6.68303e-10	0.938155	0.12196	0.970092	9.52999e-15	NA	NA
SLC22A5	3.5889e-06	0.000198186	-4.63387	Brain_Hippocampus	7.10841e-08	1.52152e-05	-5.38841	Artery_Tibial	2.39857e-05	0.00161715	4.22414	NA	NA	NA	1	1	1	0	3	2.03963	-7.02737	0.697071	2.60011	-0.829949	-4.43488	NA	NA	0.041387	2.1046e-12	0.485758	0.00931928	0.406568	9.21251e-06	NA	NA	0.526669	6.68303e-10	0.938155	0.12196	0.889682	0.000663772	NA	NA
SLC22A5	3.5889e-06	0.000198186	-4.63387	Brain_Hippocampus	7.10841e-08	1.52152e-05	-5.38841	Brain_Cerebellar_Hemisphere	2.39857e-05	0.0016661	-4.22414	NA	NA	NA	1	1	1	0	3	2.03963	-7.02737	0.697071	2.60011	0.829949	4.43488	NA	NA	0.041387	2.1046e-12	0.485758	0.00931928	0.406568	9.21251e-06	NA	NA	0.526669	6.68303e-10	0.938155	0.12196	0.886691	0.000667127	NA	NA
SLC22A5	3.5889e-06	0.000198186	-4.63387	Brain_Hippocampus	7.10841e-08	1.52152e-05	-5.38841	Brain_Cerebellum	2.70392e-17	1.84074e-14	8.45869	NA	NA	NA	1	1	1	0	3	2.03963	-7.02737	0.697071	2.60011	-1.20616	-8.54186	NA	NA	0.041387	2.1046e-12	0.485758	0.00931928	0.227757	1.32073e-17	NA	NA	0.526669	6.68303e-10	0.938155	0.12196	0.811925	9.65696e-15	NA	NA
SLC22A5	3.5889e-06	0.000198186	-4.63387	Brain_Hippocampus	7.10841e-08	1.52152e-05	-5.38841	Brain_Cortex	2.39857e-05	0.00178247	-4.22414	NA	NA	NA	1	1	1	0	3	2.03963	-7.02737	0.697071	2.60011	0.829949	4.43488	NA	NA	0.041387	2.1046e-12	0.485758	0.00931928	0.406568	9.21251e-06	NA	NA	0.526669	6.68303e-10	0.938155	0.12196	0.891572	0.000692746	NA	NA
SLC22A5	3.5889e-06	0.000198186	-4.63387	Brain_Hippocampus	7.10841e-08	1.52152e-05	-5.38841	Breast_Mammary_Tissue	2.70392e-17	1.64111e-14	-8.45869	NA	NA	NA	1	1	1	0	3	2.03963	-7.02737	0.697071	2.60011	-0.227097	8.54186	NA	NA	0.041387	2.1046e-12	0.485758	0.00931928	0.820349	1.32073e-17	NA	NA	0.526669	6.68303e-10	0.938155	0.12196	0.976488	7.89038e-15	NA	NA
SLC22A5	3.5889e-06	0.000198186	-4.63387	Brain_Hippocampus	7.10841e-08	1.52152e-05	-5.38841	Cells_Cultured_fibroblasts	2.70392e-17	2.43633e-14	-8.45869	NA	NA	NA	1	1	1	0	3	2.03963	-7.02737	0.697071	2.60011	-0.227097	8.54186	NA	NA	0.041387	2.1046e-12	0.485758	0.00931928	0.820349	1.32073e-17	NA	NA	0.526669	6.68303e-10	0.938155	0.12196	0.97344	1.02048e-14	NA	NA
SLC22A5	3.5889e-06	0.000198186	-4.63387	Brain_Hippocampus	7.10841e-08	1.52152e-05	-5.38841	Colon_Sigmoid	2.70392e-17	1.92661e-14	8.45869	NA	NA	NA	1	1	1	0	3	2.03963	-7.02737	0.697071	2.60011	0.227097	-8.54186	NA	NA	0.041387	2.1046e-12	0.485758	0.00931928	0.820349	1.32073e-17	NA	NA	0.526669	6.68303e-10	0.938155	0.12196	0.976937	8.47212e-15	NA	NA
SLC22A5	3.5889e-06	0.000198186	-4.63387	Brain_Hippocampus	7.10841e-08	1.52152e-05	-5.38841	Colon_Transverse	2.70392e-17	2.02186e-14	-8.45869	NA	NA	NA	1	1	1	0	3	2.03963	-7.02737	0.697071	2.60011	-0.227097	8.54186	NA	NA	0.041387	2.1046e-12	0.485758	0.00931928	0.820349	1.32073e-17	NA	NA	0.526669	6.68303e-10	0.938155	0.12196	0.977813	8.75242e-15	NA	NA
SLC22A5	3.5889e-06	0.000198186	-4.63387	Brain_Hippocampus	7.10841e-08	1.52152e-05	-5.38841	Esophagus_Gastroesophageal_Junction	2.70392e-17	1.72562e-14	8.45869	NA	NA	NA	1	1	1	0	3	2.03963	-7.02737	0.697071	2.60011	0.227097	-8.54186	NA	NA	0.041387	2.1046e-12	0.485758	0.00931928	0.820349	1.32073e-17	NA	NA	0.526669	6.68303e-10	0.938155	0.12196	0.977285	7.23516e-15	NA	NA
SLC22A5	3.5889e-06	0.000198186	-4.63387	Brain_Hippocampus	7.10841e-08	1.52152e-05	-5.38841	Esophagus_Mucosa	2.39857e-05	0.00172576	-4.22414	NA	NA	NA	1	1	1	0	3	2.03963	-7.02737	0.697071	2.60011	0.829949	4.43488	NA	NA	0.041387	2.1046e-12	0.485758	0.00931928	0.406568	9.21251e-06	NA	NA	0.526669	6.68303e-10	0.938155	0.12196	0.896493	0.000672513	NA	NA
SLC22A5	3.5889e-06	0.000198186	-4.63387	Brain_Hippocampus	7.10841e-08	1.52152e-05	-5.38841	Esophagus_Muscularis	2.39857e-05	0.00164243	-4.22414	NA	NA	NA	1	1	1	0	3	2.03963	-7.02737	0.697071	2.60011	0.829949	4.43488	NA	NA	0.041387	2.1046e-12	0.485758	0.00931928	0.406568	9.21251e-06	NA	NA	0.526669	6.68303e-10	0.938155	0.12196	0.897718	0.000656535	NA	NA
SLC22A5	3.5889e-06	0.000198186	-4.63387	Brain_Hippocampus	7.10841e-08	1.52152e-05	-5.38841	Heart_Atrial_Appendage	2.70392e-17	1.82816e-14	8.45869	NA	NA	NA	1	1	1	0	3	2.03963	-7.02737	0.697071	2.60011	0.227097	-8.54186	NA	NA	0.041387	2.1046e-12	0.485758	0.00931928	0.820349	1.32073e-17	NA	NA	0.526669	6.68303e-10	0.938155	0.12196	0.976252	8.22702e-15	NA	NA
SLC22A5	3.5889e-06	0.000198186	-4.63387	Brain_Hippocampus	7.10841e-08	1.52152e-05	-5.38841	Heart_Left_Ventricle	2.70392e-17	1.66335e-14	8.45869	NA	NA	NA	1	1	1	0	3	2.03963	-7.02737	0.697071	2.60011	0.227097	-8.54186	NA	NA	0.041387	2.1046e-12	0.485758	0.00931928	0.820349	1.32073e-17	NA	NA	0.526669	6.68303e-10	0.938155	0.12196	0.9766	7.06869e-15	NA	NA
SLC22A5	3.5889e-06	0.000198186	-4.63387	Brain_Hippocampus	7.10841e-08	1.52152e-05	-5.38841	Liver	2.39857e-05	0.00186101	-4.22414	NA	NA	NA	1	1	1	0	3	2.03963	-7.02737	0.697071	2.60011	0.829949	4.43488	NA	NA	0.041387	2.1046e-12	0.485758	0.00931928	0.406568	9.21251e-06	NA	NA	0.526669	6.68303e-10	0.938155	0.12196	0.884287	0.000730542	NA	NA
SLC22A5	3.5889e-06	0.000198186	-4.63387	Brain_Hippocampus	7.10841e-08	1.52152e-05	-5.38841	Lung	2.70392e-17	1.68287e-14	8.45869	NA	NA	NA	1	1	1	0	3	2.03963	-7.02737	0.697071	2.60011	0.227097	-8.54186	NA	NA	0.041387	2.1046e-12	0.485758	0.00931928	0.820349	1.32073e-17	NA	NA	0.526669	6.68303e-10	0.938155	0.12196	0.975882	8.46758e-15	NA	NA
SLC22A5	3.5889e-06	0.000198186	-4.63387	Brain_Hippocampus	7.10841e-08	1.52152e-05	-5.38841	Minor_Salivary_Gland	2.70392e-17	2.16701e-14	-8.45869	NA	NA	NA	1	1	1	0	3	2.03963	-7.02737	0.697071	2.60011	-0.227097	8.54186	NA	NA	0.041387	2.1046e-12	0.485758	0.00931928	0.820349	1.32073e-17	NA	NA	0.526669	6.68303e-10	0.938155	0.12196	0.976588	1.04723e-14	NA	NA
SLC22A5	3.5889e-06	0.000198186	-4.63387	Brain_Hippocampus	7.10841e-08	1.52152e-05	-5.38841	Muscle_Skeletal	2.39857e-05	0.00165549	-4.22414	NA	NA	NA	1	1	1	0	3	2.03963	-7.02737	0.697071	2.60011	0.829949	4.43488	NA	NA	0.041387	2.1046e-12	0.485758	0.00931928	0.406568	9.21251e-06	NA	NA	0.526669	6.68303e-10	0.938155	0.12196	0.894157	0.000680974	NA	NA
SLC22A5	3.5889e-06	0.000198186	-4.63387	Brain_Hippocampus	7.10841e-08	1.52152e-05	-5.38841	Nerve_Tibial	2.39857e-05	0.00175009	-4.22414	NA	NA	NA	1	1	1	0	3	2.03963	-7.02737	0.697071	2.60011	0.829949	4.43488	NA	NA	0.041387	2.1046e-12	0.485758	0.00931928	0.406568	9.21251e-06	NA	NA	0.526669	6.68303e-10	0.938155	0.12196	0.894359	0.000710459	NA	NA
SLC22A5	3.5889e-06	0.000198186	-4.63387	Brain_Hippocampus	7.10841e-08	1.52152e-05	-5.38841	Ovary	2.70392e-17	2.43437e-14	8.45869	NA	NA	NA	1	1	1	0	3	2.03963	-7.02737	0.697071	2.60011	0.227097	-8.54186	NA	NA	0.041387	2.1046e-12	0.485758	0.00931928	0.820349	1.32073e-17	NA	NA	0.526669	6.68303e-10	0.938155	0.12196	0.978067	1.00008e-14	NA	NA
SLC22A5	3.5889e-06	0.000198186	-4.63387	Brain_Hippocampus	7.10841e-08	1.52152e-05	-5.38841	Pancreas	2.39857e-05	0.00180759	-4.22414	NA	NA	NA	1	1	1	0	3	2.03963	-7.02737	0.697071	2.60011	0.829949	4.43488	NA	NA	0.041387	2.1046e-12	0.485758	0.00931928	0.406568	9.21251e-06	NA	NA	0.526669	6.68303e-10	0.938155	0.12196	0.896362	0.000720826	NA	NA
SLC22A5	3.5889e-06	0.000198186	-4.63387	Brain_Hippocampus	7.10841e-08	1.52152e-05	-5.38841	Pituitary	2.39857e-05	0.00187265	-4.22414	NA	NA	NA	1	1	1	0	3	2.03963	-7.02737	0.697071	2.60011	0.829949	4.43488	NA	NA	0.041387	2.1046e-12	0.485758	0.00931928	0.406568	9.21251e-06	NA	NA	0.526669	6.68303e-10	0.938155	0.12196	0.901679	0.000720535	NA	NA
SLC22A5	3.5889e-06	0.000198186	-4.63387	Brain_Hippocampus	7.10841e-08	1.52152e-05	-5.38841	Prostate	2.70392e-17	1.77212e-14	8.45869	NA	NA	NA	1	1	1	0	3	2.03963	-7.02737	0.697071	2.60011	0.227097	-8.54186	NA	NA	0.041387	2.1046e-12	0.485758	0.00931928	0.820349	1.32073e-17	NA	NA	0.526669	6.68303e-10	0.938155	0.12196	0.974082	8.47238e-15	NA	NA
SLC22A5	3.5889e-06	0.000198186	-4.63387	Brain_Hippocampus	7.10841e-08	1.52152e-05	-5.38841	Skin_Not_Sun_Exposed_Suprapubic	2.39857e-05	0.00182773	-4.22414	NA	NA	NA	1	1	1	0	3	2.03963	-7.02737	0.697071	2.60011	0.829949	4.43488	NA	NA	0.041387	2.1046e-12	0.485758	0.00931928	0.406568	9.21251e-06	NA	NA	0.526669	6.68303e-10	0.938155	0.12196	0.900679	0.000695285	NA	NA
SLC22A5	3.5889e-06	0.000198186	-4.63387	Brain_Hippocampus	7.10841e-08	1.52152e-05	-5.38841	Skin_Sun_Exposed_Lower_leg	2.39857e-05	0.00174577	-4.22414	NA	NA	NA	1	1	1	0	3	2.03963	-7.02737	0.697071	2.60011	0.829949	4.43488	NA	NA	0.041387	2.1046e-12	0.485758	0.00931928	0.406568	9.21251e-06	NA	NA	0.526669	6.68303e-10	0.938155	0.12196	0.896681	0.000684648	NA	NA
SLC22A5	3.5889e-06	0.000198186	-4.63387	Brain_Hippocampus	7.10841e-08	1.52152e-05	-5.38841	Small_Intestine_Terminal_Ileum	2.70392e-17	2.26372e-14	-8.45869	NA	NA	NA	1	1	1	0	3	2.03963	-7.02737	0.697071	2.60011	-0.227097	8.54186	NA	NA	0.041387	2.1046e-12	0.485758	0.00931928	0.820349	1.32073e-17	NA	NA	0.526669	6.68303e-10	0.938155	0.12196	0.978575	9.39748e-15	NA	NA
SLC22A5	3.5889e-06	0.000198186	-4.63387	Brain_Hippocampus	7.10841e-08	1.52152e-05	-5.38841	Stomach	2.70392e-17	2.18439e-14	8.45869	NA	NA	NA	1	1	1	0	3	2.03963	-7.02737	0.697071	2.60011	0.227097	-8.54186	NA	NA	0.041387	2.1046e-12	0.485758	0.00931928	0.820349	1.32073e-17	NA	NA	0.526669	6.68303e-10	0.938155	0.12196	0.973819	1.04195e-14	NA	NA
SLC22A5	3.5889e-06	0.000198186	-4.63387	Brain_Hippocampus	7.10841e-08	1.52152e-05	-5.38841	Testis	2.39857e-05	0.0019192	-4.22414	NA	NA	NA	1	1	1	0	3	2.03963	-7.02737	0.697071	2.60011	0.829949	4.43488	NA	NA	0.041387	2.1046e-12	0.485758	0.00931928	0.406568	9.21251e-06	NA	NA	0.526669	6.68303e-10	0.938155	0.12196	0.901584	0.000796554	NA	NA
SLC22A5	3.5889e-06	0.000198186	-4.63387	Brain_Hippocampus	7.10841e-08	1.52152e-05	-5.38841	Thyroid	2.39857e-05	0.00171695	4.22414	NA	NA	NA	1	1	1	0	3	2.03963	-7.02737	0.697071	2.60011	-0.829949	-4.43488	NA	NA	0.041387	2.1046e-12	0.485758	0.00931928	0.406568	9.21251e-06	NA	NA	0.526669	6.68303e-10	0.938155	0.12196	0.894611	0.000664239	NA	NA
SLC22A5	3.5889e-06	0.000198186	-4.63387	Brain_Hippocampus	7.10841e-08	1.52152e-05	-5.38841	Uterus	2.70392e-17	2.18555e-14	-8.45869	NA	NA	NA	1	1	1	0	3	2.03963	-7.02737	0.697071	2.60011	-0.227097	8.54186	NA	NA	0.041387	2.1046e-12	0.485758	0.00931928	0.820349	1.32073e-17	NA	NA	0.526669	6.68303e-10	0.938155	0.12196	0.975852	9.56746e-15	NA	NA
SLC22A5	3.5889e-06	0.000198186	-4.63387	Brain_Hippocampus	7.10841e-08	1.52152e-05	-5.38841	Vagina	2.70392e-17	2.26231e-14	8.45869	NA	NA	NA	1	1	1	0	3	2.03963	-7.02737	0.697071	2.60011	0.227097	-8.54186	NA	NA	0.041387	2.1046e-12	0.485758	0.00931928	0.820349	1.32073e-17	NA	NA	0.526669	6.68303e-10	0.938155	0.12196	0.977258	9.65558e-15	NA	NA
SLC22A5	3.5889e-06	0.000198186	-4.63387	Brain_Hippocampus	7.10841e-08	1.52152e-05	-5.38841	smultixcan	2.70392e-17	1.72183e-14	0	NA	NA	NA	1	1	1	0	3	2.03963	-7.02737	0.697071	2.60011	-0.0716626	8.88178e-17	NA	NA	0.041387	2.1046e-12	0.485758	0.00931928	0.360024	1.32073e-17	NA	NA	0.526669	6.68303e-10	0.938155	0.12196	0.865977	8.54017e-15	NA	NA
SLC22A5	3.5889e-06	0.000198186	-4.63387	Colon_Sigmoid	7.10841e-08	1.5643e-05	-5.38841	Adipose_Subcutaneous	2.39857e-05	0.0017118	-4.22414	NA	NA	NA	1	1	1	0	3	2.03963	-7.02737	0.697071	5.13997	0.829949	4.43488	NA	NA	0.041387	2.1046e-12	0.485758	2.74776e-07	0.406568	9.21251e-06	NA	NA	0.526669	6.68303e-10	0.927449	4.32372e-05	0.892139	0.000699579	NA	NA
SLC22A5	3.5889e-06	0.000198186	-4.63387	Colon_Sigmoid	7.10841e-08	1.5643e-05	-5.38841	Adipose_Visceral_Omentum	2.70392e-17	1.61353e-14	-8.45869	NA	NA	NA	1	1	1	0	3	2.03963	-7.02737	0.697071	5.13997	-0.227097	8.54186	NA	NA	0.041387	2.1046e-12	0.485758	2.74776e-07	0.820349	1.32073e-17	NA	NA	0.526669	6.68303e-10	0.927449	4.32372e-05	0.974025	7.94121e-15	NA	NA
SLC22A5	3.5889e-06	0.000198186	-4.63387	Colon_Sigmoid	7.10841e-08	1.5643e-05	-5.38841	Adrenal_Gland	2.70392e-17	2.47273e-14	-8.45869	NA	NA	NA	1	1	1	0	3	2.03963	-7.02737	0.697071	5.13997	-0.227097	8.54186	NA	NA	0.041387	2.1046e-12	0.485758	2.74776e-07	0.820349	1.32073e-17	NA	NA	0.526669	6.68303e-10	0.927449	4.32372e-05	0.975426	7.89881e-15	NA	NA
SLC22A5	3.5889e-06	0.000198186	-4.63387	Colon_Sigmoid	7.10841e-08	1.5643e-05	-5.38841	Artery_Aorta	2.70392e-17	1.70218e-14	-8.45869	NA	NA	NA	1	1	1	0	3	2.03963	-7.02737	0.697071	5.13997	-0.227097	8.54186	NA	NA	0.041387	2.1046e-12	0.485758	2.74776e-07	0.820349	1.32073e-17	NA	NA	0.526669	6.68303e-10	0.927449	4.32372e-05	0.973021	8.79911e-15	NA	NA
SLC22A5	3.5889e-06	0.000198186	-4.63387	Colon_Sigmoid	7.10841e-08	1.5643e-05	-5.38841	Artery_Coronary	2.70392e-17	2.02624e-14	-8.45869	NA	NA	NA	1	1	1	0	3	2.03963	-7.02737	0.697071	5.13997	-0.227097	8.54186	NA	NA	0.041387	2.1046e-12	0.485758	2.74776e-07	0.820349	1.32073e-17	NA	NA	0.526669	6.68303e-10	0.927449	4.32372e-05	0.970092	9.52999e-15	NA	NA
SLC22A5	3.5889e-06	0.000198186	-4.63387	Colon_Sigmoid	7.10841e-08	1.5643e-05	-5.38841	Artery_Tibial	2.39857e-05	0.00161715	4.22414	NA	NA	NA	1	1	1	0	3	2.03963	-7.02737	0.697071	5.13997	-0.829949	-4.43488	NA	NA	0.041387	2.1046e-12	0.485758	2.74776e-07	0.406568	9.21251e-06	NA	NA	0.526669	6.68303e-10	0.927449	4.32372e-05	0.889682	0.000663772	NA	NA
SLC22A5	3.5889e-06	0.000198186	-4.63387	Colon_Sigmoid	7.10841e-08	1.5643e-05	-5.38841	Brain_Cerebellar_Hemisphere	2.39857e-05	0.0016661	-4.22414	NA	NA	NA	1	1	1	0	3	2.03963	-7.02737	0.697071	5.13997	0.829949	4.43488	NA	NA	0.041387	2.1046e-12	0.485758	2.74776e-07	0.406568	9.21251e-06	NA	NA	0.526669	6.68303e-10	0.927449	4.32372e-05	0.886691	0.000667127	NA	NA
SLC22A5	3.5889e-06	0.000198186	-4.63387	Colon_Sigmoid	7.10841e-08	1.5643e-05	-5.38841	Brain_Cerebellum	2.70392e-17	1.84074e-14	8.45869	NA	NA	NA	1	1	1	0	3	2.03963	-7.02737	0.697071	5.13997	-1.20616	-8.54186	NA	NA	0.041387	2.1046e-12	0.485758	2.74776e-07	0.227757	1.32073e-17	NA	NA	0.526669	6.68303e-10	0.927449	4.32372e-05	0.811925	9.65696e-15	NA	NA
SLC22A5	3.5889e-06	0.000198186	-4.63387	Colon_Sigmoid	7.10841e-08	1.5643e-05	-5.38841	Brain_Cortex	2.39857e-05	0.00178247	-4.22414	NA	NA	NA	1	1	1	0	3	2.03963	-7.02737	0.697071	5.13997	0.829949	4.43488	NA	NA	0.041387	2.1046e-12	0.485758	2.74776e-07	0.406568	9.21251e-06	NA	NA	0.526669	6.68303e-10	0.927449	4.32372e-05	0.891572	0.000692746	NA	NA
SLC22A5	3.5889e-06	0.000198186	-4.63387	Colon_Sigmoid	7.10841e-08	1.5643e-05	-5.38841	Breast_Mammary_Tissue	2.70392e-17	1.64111e-14	-8.45869	NA	NA	NA	1	1	1	0	3	2.03963	-7.02737	0.697071	5.13997	-0.227097	8.54186	NA	NA	0.041387	2.1046e-12	0.485758	2.74776e-07	0.820349	1.32073e-17	NA	NA	0.526669	6.68303e-10	0.927449	4.32372e-05	0.976488	7.89038e-15	NA	NA
SLC22A5	3.5889e-06	0.000198186	-4.63387	Colon_Sigmoid	7.10841e-08	1.5643e-05	-5.38841	Cells_Cultured_fibroblasts	2.70392e-17	2.43633e-14	-8.45869	NA	NA	NA	1	1	1	0	3	2.03963	-7.02737	0.697071	5.13997	-0.227097	8.54186	NA	NA	0.041387	2.1046e-12	0.485758	2.74776e-07	0.820349	1.32073e-17	NA	NA	0.526669	6.68303e-10	0.927449	4.32372e-05	0.97344	1.02048e-14	NA	NA
SLC22A5	3.5889e-06	0.000198186	-4.63387	Colon_Sigmoid	7.10841e-08	1.5643e-05	-5.38841	Colon_Sigmoid	2.70392e-17	1.92661e-14	8.45869	NA	NA	NA	1	1	1	0	3	2.03963	-7.02737	0.697071	5.13997	0.227097	-8.54186	NA	NA	0.041387	2.1046e-12	0.485758	2.74776e-07	0.820349	1.32073e-17	NA	NA	0.526669	6.68303e-10	0.927449	4.32372e-05	0.976937	8.47212e-15	NA	NA
SLC22A5	3.5889e-06	0.000198186	-4.63387	Colon_Sigmoid	7.10841e-08	1.5643e-05	-5.38841	Colon_Transverse	2.70392e-17	2.02186e-14	-8.45869	NA	NA	NA	1	1	1	0	3	2.03963	-7.02737	0.697071	5.13997	-0.227097	8.54186	NA	NA	0.041387	2.1046e-12	0.485758	2.74776e-07	0.820349	1.32073e-17	NA	NA	0.526669	6.68303e-10	0.927449	4.32372e-05	0.977813	8.75242e-15	NA	NA
SLC22A5	3.5889e-06	0.000198186	-4.63387	Colon_Sigmoid	7.10841e-08	1.5643e-05	-5.38841	Esophagus_Gastroesophageal_Junction	2.70392e-17	1.72562e-14	8.45869	NA	NA	NA	1	1	1	0	3	2.03963	-7.02737	0.697071	5.13997	0.227097	-8.54186	NA	NA	0.041387	2.1046e-12	0.485758	2.74776e-07	0.820349	1.32073e-17	NA	NA	0.526669	6.68303e-10	0.927449	4.32372e-05	0.977285	7.23516e-15	NA	NA
SLC22A5	3.5889e-06	0.000198186	-4.63387	Colon_Sigmoid	7.10841e-08	1.5643e-05	-5.38841	Esophagus_Mucosa	2.39857e-05	0.00172576	-4.22414	NA	NA	NA	1	1	1	0	3	2.03963	-7.02737	0.697071	5.13997	0.829949	4.43488	NA	NA	0.041387	2.1046e-12	0.485758	2.74776e-07	0.406568	9.21251e-06	NA	NA	0.526669	6.68303e-10	0.927449	4.32372e-05	0.896493	0.000672513	NA	NA
SLC22A5	3.5889e-06	0.000198186	-4.63387	Colon_Sigmoid	7.10841e-08	1.5643e-05	-5.38841	Esophagus_Muscularis	2.39857e-05	0.00164243	-4.22414	NA	NA	NA	1	1	1	0	3	2.03963	-7.02737	0.697071	5.13997	0.829949	4.43488	NA	NA	0.041387	2.1046e-12	0.485758	2.74776e-07	0.406568	9.21251e-06	NA	NA	0.526669	6.68303e-10	0.927449	4.32372e-05	0.897718	0.000656535	NA	NA
SLC22A5	3.5889e-06	0.000198186	-4.63387	Colon_Sigmoid	7.10841e-08	1.5643e-05	-5.38841	Heart_Atrial_Appendage	2.70392e-17	1.82816e-14	8.45869	NA	NA	NA	1	1	1	0	3	2.03963	-7.02737	0.697071	5.13997	0.227097	-8.54186	NA	NA	0.041387	2.1046e-12	0.485758	2.74776e-07	0.820349	1.32073e-17	NA	NA	0.526669	6.68303e-10	0.927449	4.32372e-05	0.976252	8.22702e-15	NA	NA
SLC22A5	3.5889e-06	0.000198186	-4.63387	Colon_Sigmoid	7.10841e-08	1.5643e-05	-5.38841	Heart_Left_Ventricle	2.70392e-17	1.66335e-14	8.45869	NA	NA	NA	1	1	1	0	3	2.03963	-7.02737	0.697071	5.13997	0.227097	-8.54186	NA	NA	0.041387	2.1046e-12	0.485758	2.74776e-07	0.820349	1.32073e-17	NA	NA	0.526669	6.68303e-10	0.927449	4.32372e-05	0.9766	7.06869e-15	NA	NA
SLC22A5	3.5889e-06	0.000198186	-4.63387	Colon_Sigmoid	7.10841e-08	1.5643e-05	-5.38841	Liver	2.39857e-05	0.00186101	-4.22414	NA	NA	NA	1	1	1	0	3	2.03963	-7.02737	0.697071	5.13997	0.829949	4.43488	NA	NA	0.041387	2.1046e-12	0.485758	2.74776e-07	0.406568	9.21251e-06	NA	NA	0.526669	6.68303e-10	0.927449	4.32372e-05	0.884287	0.000730542	NA	NA
SLC22A5	3.5889e-06	0.000198186	-4.63387	Colon_Sigmoid	7.10841e-08	1.5643e-05	-5.38841	Lung	2.70392e-17	1.68287e-14	8.45869	NA	NA	NA	1	1	1	0	3	2.03963	-7.02737	0.697071	5.13997	0.227097	-8.54186	NA	NA	0.041387	2.1046e-12	0.485758	2.74776e-07	0.820349	1.32073e-17	NA	NA	0.526669	6.68303e-10	0.927449	4.32372e-05	0.975882	8.46758e-15	NA	NA
SLC22A5	3.5889e-06	0.000198186	-4.63387	Colon_Sigmoid	7.10841e-08	1.5643e-05	-5.38841	Minor_Salivary_Gland	2.70392e-17	2.16701e-14	-8.45869	NA	NA	NA	1	1	1	0	3	2.03963	-7.02737	0.697071	5.13997	-0.227097	8.54186	NA	NA	0.041387	2.1046e-12	0.485758	2.74776e-07	0.820349	1.32073e-17	NA	NA	0.526669	6.68303e-10	0.927449	4.32372e-05	0.976588	1.04723e-14	NA	NA
SLC22A5	3.5889e-06	0.000198186	-4.63387	Colon_Sigmoid	7.10841e-08	1.5643e-05	-5.38841	Muscle_Skeletal	2.39857e-05	0.00165549	-4.22414	NA	NA	NA	1	1	1	0	3	2.03963	-7.02737	0.697071	5.13997	0.829949	4.43488	NA	NA	0.041387	2.1046e-12	0.485758	2.74776e-07	0.406568	9.21251e-06	NA	NA	0.526669	6.68303e-10	0.927449	4.32372e-05	0.894157	0.000680974	NA	NA
SLC22A5	3.5889e-06	0.000198186	-4.63387	Colon_Sigmoid	7.10841e-08	1.5643e-05	-5.38841	Nerve_Tibial	2.39857e-05	0.00175009	-4.22414	NA	NA	NA	1	1	1	0	3	2.03963	-7.02737	0.697071	5.13997	0.829949	4.43488	NA	NA	0.041387	2.1046e-12	0.485758	2.74776e-07	0.406568	9.21251e-06	NA	NA	0.526669	6.68303e-10	0.927449	4.32372e-05	0.894359	0.000710459	NA	NA
SLC22A5	3.5889e-06	0.000198186	-4.63387	Colon_Sigmoid	7.10841e-08	1.5643e-05	-5.38841	Ovary	2.70392e-17	2.43437e-14	8.45869	NA	NA	NA	1	1	1	0	3	2.03963	-7.02737	0.697071	5.13997	0.227097	-8.54186	NA	NA	0.041387	2.1046e-12	0.485758	2.74776e-07	0.820349	1.32073e-17	NA	NA	0.526669	6.68303e-10	0.927449	4.32372e-05	0.978067	1.00008e-14	NA	NA
SLC22A5	3.5889e-06	0.000198186	-4.63387	Colon_Sigmoid	7.10841e-08	1.5643e-05	-5.38841	Pancreas	2.39857e-05	0.00180759	-4.22414	NA	NA	NA	1	1	1	0	3	2.03963	-7.02737	0.697071	5.13997	0.829949	4.43488	NA	NA	0.041387	2.1046e-12	0.485758	2.74776e-07	0.406568	9.21251e-06	NA	NA	0.526669	6.68303e-10	0.927449	4.32372e-05	0.896362	0.000720826	NA	NA
SLC22A5	3.5889e-06	0.000198186	-4.63387	Colon_Sigmoid	7.10841e-08	1.5643e-05	-5.38841	Pituitary	2.39857e-05	0.00187265	-4.22414	NA	NA	NA	1	1	1	0	3	2.03963	-7.02737	0.697071	5.13997	0.829949	4.43488	NA	NA	0.041387	2.1046e-12	0.485758	2.74776e-07	0.406568	9.21251e-06	NA	NA	0.526669	6.68303e-10	0.927449	4.32372e-05	0.901679	0.000720535	NA	NA
SLC22A5	3.5889e-06	0.000198186	-4.63387	Colon_Sigmoid	7.10841e-08	1.5643e-05	-5.38841	Prostate	2.70392e-17	1.77212e-14	8.45869	NA	NA	NA	1	1	1	0	3	2.03963	-7.02737	0.697071	5.13997	0.227097	-8.54186	NA	NA	0.041387	2.1046e-12	0.485758	2.74776e-07	0.820349	1.32073e-17	NA	NA	0.526669	6.68303e-10	0.927449	4.32372e-05	0.974082	8.47238e-15	NA	NA
SLC22A5	3.5889e-06	0.000198186	-4.63387	Colon_Sigmoid	7.10841e-08	1.5643e-05	-5.38841	Skin_Not_Sun_Exposed_Suprapubic	2.39857e-05	0.00182773	-4.22414	NA	NA	NA	1	1	1	0	3	2.03963	-7.02737	0.697071	5.13997	0.829949	4.43488	NA	NA	0.041387	2.1046e-12	0.485758	2.74776e-07	0.406568	9.21251e-06	NA	NA	0.526669	6.68303e-10	0.927449	4.32372e-05	0.900679	0.000695285	NA	NA
SLC22A5	3.5889e-06	0.000198186	-4.63387	Colon_Sigmoid	7.10841e-08	1.5643e-05	-5.38841	Skin_Sun_Exposed_Lower_leg	2.39857e-05	0.00174577	-4.22414	NA	NA	NA	1	1	1	0	3	2.03963	-7.02737	0.697071	5.13997	0.829949	4.43488	NA	NA	0.041387	2.1046e-12	0.485758	2.74776e-07	0.406568	9.21251e-06	NA	NA	0.526669	6.68303e-10	0.927449	4.32372e-05	0.896681	0.000684648	NA	NA
SLC22A5	3.5889e-06	0.000198186	-4.63387	Colon_Sigmoid	7.10841e-08	1.5643e-05	-5.38841	Small_Intestine_Terminal_Ileum	2.70392e-17	2.26372e-14	-8.45869	NA	NA	NA	1	1	1	0	3	2.03963	-7.02737	0.697071	5.13997	-0.227097	8.54186	NA	NA	0.041387	2.1046e-12	0.485758	2.74776e-07	0.820349	1.32073e-17	NA	NA	0.526669	6.68303e-10	0.927449	4.32372e-05	0.978575	9.39748e-15	NA	NA
SLC22A5	3.5889e-06	0.000198186	-4.63387	Colon_Sigmoid	7.10841e-08	1.5643e-05	-5.38841	Stomach	2.70392e-17	2.18439e-14	8.45869	NA	NA	NA	1	1	1	0	3	2.03963	-7.02737	0.697071	5.13997	0.227097	-8.54186	NA	NA	0.041387	2.1046e-12	0.485758	2.74776e-07	0.820349	1.32073e-17	NA	NA	0.526669	6.68303e-10	0.927449	4.32372e-05	0.973819	1.04195e-14	NA	NA
SLC22A5	3.5889e-06	0.000198186	-4.63387	Colon_Sigmoid	7.10841e-08	1.5643e-05	-5.38841	Testis	2.39857e-05	0.0019192	-4.22414	NA	NA	NA	1	1	1	0	3	2.03963	-7.02737	0.697071	5.13997	0.829949	4.43488	NA	NA	0.041387	2.1046e-12	0.485758	2.74776e-07	0.406568	9.21251e-06	NA	NA	0.526669	6.68303e-10	0.927449	4.32372e-05	0.901584	0.000796554	NA	NA
SLC22A5	3.5889e-06	0.000198186	-4.63387	Colon_Sigmoid	7.10841e-08	1.5643e-05	-5.38841	Thyroid	2.39857e-05	0.00171695	4.22414	NA	NA	NA	1	1	1	0	3	2.03963	-7.02737	0.697071	5.13997	-0.829949	-4.43488	NA	NA	0.041387	2.1046e-12	0.485758	2.74776e-07	0.406568	9.21251e-06	NA	NA	0.526669	6.68303e-10	0.927449	4.32372e-05	0.894611	0.000664239	NA	NA
SLC22A5	3.5889e-06	0.000198186	-4.63387	Colon_Sigmoid	7.10841e-08	1.5643e-05	-5.38841	Uterus	2.70392e-17	2.18555e-14	-8.45869	NA	NA	NA	1	1	1	0	3	2.03963	-7.02737	0.697071	5.13997	-0.227097	8.54186	NA	NA	0.041387	2.1046e-12	0.485758	2.74776e-07	0.820349	1.32073e-17	NA	NA	0.526669	6.68303e-10	0.927449	4.32372e-05	0.975852	9.56746e-15	NA	NA
SLC22A5	3.5889e-06	0.000198186	-4.63387	Colon_Sigmoid	7.10841e-08	1.5643e-05	-5.38841	Vagina	2.70392e-17	2.26231e-14	8.45869	NA	NA	NA	1	1	1	0	3	2.03963	-7.02737	0.697071	5.13997	0.227097	-8.54186	NA	NA	0.041387	2.1046e-12	0.485758	2.74776e-07	0.820349	1.32073e-17	NA	NA	0.526669	6.68303e-10	0.927449	4.32372e-05	0.977258	9.65558e-15	NA	NA
SLC22A5	3.5889e-06	0.000198186	-4.63387	Colon_Sigmoid	7.10841e-08	1.5643e-05	-5.38841	smultixcan	2.70392e-17	1.72183e-14	0	NA	NA	NA	1	1	1	0	3	2.03963	-7.02737	0.697071	5.13997	-0.0716626	8.88178e-17	NA	NA	0.041387	2.1046e-12	0.485758	2.74776e-07	0.360024	1.32073e-17	NA	NA	0.526669	6.68303e-10	0.927449	4.32372e-05	0.865977	8.54017e-15	NA	NA
SLC22A5	3.5889e-06	0.000198186	-4.63387	Esophagus_Mucosa	7.10841e-08	1.27797e-05	-5.38841	Adipose_Subcutaneous	2.39857e-05	0.0017118	-4.22414	NA	NA	NA	1	1	1	0	3	2.03963	-7.02737	0.697071	5.58537	0.829949	4.43488	NA	NA	0.041387	2.1046e-12	0.485758	2.33209e-08	0.406568	9.21251e-06	NA	NA	0.526669	6.68303e-10	0.92591	4.64998e-06	0.892139	0.000699579	NA	NA
SLC22A5	3.5889e-06	0.000198186	-4.63387	Esophagus_Mucosa	7.10841e-08	1.27797e-05	-5.38841	Adipose_Visceral_Omentum	2.70392e-17	1.61353e-14	-8.45869	NA	NA	NA	1	1	1	0	3	2.03963	-7.02737	0.697071	5.58537	-0.227097	8.54186	NA	NA	0.041387	2.1046e-12	0.485758	2.33209e-08	0.820349	1.32073e-17	NA	NA	0.526669	6.68303e-10	0.92591	4.64998e-06	0.974025	7.94121e-15	NA	NA
SLC22A5	3.5889e-06	0.000198186	-4.63387	Esophagus_Mucosa	7.10841e-08	1.27797e-05	-5.38841	Adrenal_Gland	2.70392e-17	2.47273e-14	-8.45869	NA	NA	NA	1	1	1	0	3	2.03963	-7.02737	0.697071	5.58537	-0.227097	8.54186	NA	NA	0.041387	2.1046e-12	0.485758	2.33209e-08	0.820349	1.32073e-17	NA	NA	0.526669	6.68303e-10	0.92591	4.64998e-06	0.975426	7.89881e-15	NA	NA
SLC22A5	3.5889e-06	0.000198186	-4.63387	Esophagus_Mucosa	7.10841e-08	1.27797e-05	-5.38841	Artery_Aorta	2.70392e-17	1.70218e-14	-8.45869	NA	NA	NA	1	1	1	0	3	2.03963	-7.02737	0.697071	5.58537	-0.227097	8.54186	NA	NA	0.041387	2.1046e-12	0.485758	2.33209e-08	0.820349	1.32073e-17	NA	NA	0.526669	6.68303e-10	0.92591	4.64998e-06	0.973021	8.79911e-15	NA	NA
SLC22A5	3.5889e-06	0.000198186	-4.63387	Esophagus_Mucosa	7.10841e-08	1.27797e-05	-5.38841	Artery_Coronary	2.70392e-17	2.02624e-14	-8.45869	NA	NA	NA	1	1	1	0	3	2.03963	-7.02737	0.697071	5.58537	-0.227097	8.54186	NA	NA	0.041387	2.1046e-12	0.485758	2.33209e-08	0.820349	1.32073e-17	NA	NA	0.526669	6.68303e-10	0.92591	4.64998e-06	0.970092	9.52999e-15	NA	NA
SLC22A5	3.5889e-06	0.000198186	-4.63387	Esophagus_Mucosa	7.10841e-08	1.27797e-05	-5.38841	Artery_Tibial	2.39857e-05	0.00161715	4.22414	NA	NA	NA	1	1	1	0	3	2.03963	-7.02737	0.697071	5.58537	-0.829949	-4.43488	NA	NA	0.041387	2.1046e-12	0.485758	2.33209e-08	0.406568	9.21251e-06	NA	NA	0.526669	6.68303e-10	0.92591	4.64998e-06	0.889682	0.000663772	NA	NA
SLC22A5	3.5889e-06	0.000198186	-4.63387	Esophagus_Mucosa	7.10841e-08	1.27797e-05	-5.38841	Brain_Cerebellar_Hemisphere	2.39857e-05	0.0016661	-4.22414	NA	NA	NA	1	1	1	0	3	2.03963	-7.02737	0.697071	5.58537	0.829949	4.43488	NA	NA	0.041387	2.1046e-12	0.485758	2.33209e-08	0.406568	9.21251e-06	NA	NA	0.526669	6.68303e-10	0.92591	4.64998e-06	0.886691	0.000667127	NA	NA
SLC22A5	3.5889e-06	0.000198186	-4.63387	Esophagus_Mucosa	7.10841e-08	1.27797e-05	-5.38841	Brain_Cerebellum	2.70392e-17	1.84074e-14	8.45869	NA	NA	NA	1	1	1	0	3	2.03963	-7.02737	0.697071	5.58537	-1.20616	-8.54186	NA	NA	0.041387	2.1046e-12	0.485758	2.33209e-08	0.227757	1.32073e-17	NA	NA	0.526669	6.68303e-10	0.92591	4.64998e-06	0.811925	9.65696e-15	NA	NA
SLC22A5	3.5889e-06	0.000198186	-4.63387	Esophagus_Mucosa	7.10841e-08	1.27797e-05	-5.38841	Brain_Cortex	2.39857e-05	0.00178247	-4.22414	NA	NA	NA	1	1	1	0	3	2.03963	-7.02737	0.697071	5.58537	0.829949	4.43488	NA	NA	0.041387	2.1046e-12	0.485758	2.33209e-08	0.406568	9.21251e-06	NA	NA	0.526669	6.68303e-10	0.92591	4.64998e-06	0.891572	0.000692746	NA	NA
SLC22A5	3.5889e-06	0.000198186	-4.63387	Esophagus_Mucosa	7.10841e-08	1.27797e-05	-5.38841	Breast_Mammary_Tissue	2.70392e-17	1.64111e-14	-8.45869	NA	NA	NA	1	1	1	0	3	2.03963	-7.02737	0.697071	5.58537	-0.227097	8.54186	NA	NA	0.041387	2.1046e-12	0.485758	2.33209e-08	0.820349	1.32073e-17	NA	NA	0.526669	6.68303e-10	0.92591	4.64998e-06	0.976488	7.89038e-15	NA	NA
SLC22A5	3.5889e-06	0.000198186	-4.63387	Esophagus_Mucosa	7.10841e-08	1.27797e-05	-5.38841	Cells_Cultured_fibroblasts	2.70392e-17	2.43633e-14	-8.45869	NA	NA	NA	1	1	1	0	3	2.03963	-7.02737	0.697071	5.58537	-0.227097	8.54186	NA	NA	0.041387	2.1046e-12	0.485758	2.33209e-08	0.820349	1.32073e-17	NA	NA	0.526669	6.68303e-10	0.92591	4.64998e-06	0.97344	1.02048e-14	NA	NA
SLC22A5	3.5889e-06	0.000198186	-4.63387	Esophagus_Mucosa	7.10841e-08	1.27797e-05	-5.38841	Colon_Sigmoid	2.70392e-17	1.92661e-14	8.45869	NA	NA	NA	1	1	1	0	3	2.03963	-7.02737	0.697071	5.58537	0.227097	-8.54186	NA	NA	0.041387	2.1046e-12	0.485758	2.33209e-08	0.820349	1.32073e-17	NA	NA	0.526669	6.68303e-10	0.92591	4.64998e-06	0.976937	8.47212e-15	NA	NA
SLC22A5	3.5889e-06	0.000198186	-4.63387	Esophagus_Mucosa	7.10841e-08	1.27797e-05	-5.38841	Colon_Transverse	2.70392e-17	2.02186e-14	-8.45869	NA	NA	NA	1	1	1	0	3	2.03963	-7.02737	0.697071	5.58537	-0.227097	8.54186	NA	NA	0.041387	2.1046e-12	0.485758	2.33209e-08	0.820349	1.32073e-17	NA	NA	0.526669	6.68303e-10	0.92591	4.64998e-06	0.977813	8.75242e-15	NA	NA
SLC22A5	3.5889e-06	0.000198186	-4.63387	Esophagus_Mucosa	7.10841e-08	1.27797e-05	-5.38841	Esophagus_Gastroesophageal_Junction	2.70392e-17	1.72562e-14	8.45869	NA	NA	NA	1	1	1	0	3	2.03963	-7.02737	0.697071	5.58537	0.227097	-8.54186	NA	NA	0.041387	2.1046e-12	0.485758	2.33209e-08	0.820349	1.32073e-17	NA	NA	0.526669	6.68303e-10	0.92591	4.64998e-06	0.977285	7.23516e-15	NA	NA
SLC22A5	3.5889e-06	0.000198186	-4.63387	Esophagus_Mucosa	7.10841e-08	1.27797e-05	-5.38841	Esophagus_Mucosa	2.39857e-05	0.00172576	-4.22414	NA	NA	NA	1	1	1	0	3	2.03963	-7.02737	0.697071	5.58537	0.829949	4.43488	NA	NA	0.041387	2.1046e-12	0.485758	2.33209e-08	0.406568	9.21251e-06	NA	NA	0.526669	6.68303e-10	0.92591	4.64998e-06	0.896493	0.000672513	NA	NA
SLC22A5	3.5889e-06	0.000198186	-4.63387	Esophagus_Mucosa	7.10841e-08	1.27797e-05	-5.38841	Esophagus_Muscularis	2.39857e-05	0.00164243	-4.22414	NA	NA	NA	1	1	1	0	3	2.03963	-7.02737	0.697071	5.58537	0.829949	4.43488	NA	NA	0.041387	2.1046e-12	0.485758	2.33209e-08	0.406568	9.21251e-06	NA	NA	0.526669	6.68303e-10	0.92591	4.64998e-06	0.897718	0.000656535	NA	NA
SLC22A5	3.5889e-06	0.000198186	-4.63387	Esophagus_Mucosa	7.10841e-08	1.27797e-05	-5.38841	Heart_Atrial_Appendage	2.70392e-17	1.82816e-14	8.45869	NA	NA	NA	1	1	1	0	3	2.03963	-7.02737	0.697071	5.58537	0.227097	-8.54186	NA	NA	0.041387	2.1046e-12	0.485758	2.33209e-08	0.820349	1.32073e-17	NA	NA	0.526669	6.68303e-10	0.92591	4.64998e-06	0.976252	8.22702e-15	NA	NA
SLC22A5	3.5889e-06	0.000198186	-4.63387	Esophagus_Mucosa	7.10841e-08	1.27797e-05	-5.38841	Heart_Left_Ventricle	2.70392e-17	1.66335e-14	8.45869	NA	NA	NA	1	1	1	0	3	2.03963	-7.02737	0.697071	5.58537	0.227097	-8.54186	NA	NA	0.041387	2.1046e-12	0.485758	2.33209e-08	0.820349	1.32073e-17	NA	NA	0.526669	6.68303e-10	0.92591	4.64998e-06	0.9766	7.06869e-15	NA	NA
SLC22A5	3.5889e-06	0.000198186	-4.63387	Esophagus_Mucosa	7.10841e-08	1.27797e-05	-5.38841	Liver	2.39857e-05	0.00186101	-4.22414	NA	NA	NA	1	1	1	0	3	2.03963	-7.02737	0.697071	5.58537	0.829949	4.43488	NA	NA	0.041387	2.1046e-12	0.485758	2.33209e-08	0.406568	9.21251e-06	NA	NA	0.526669	6.68303e-10	0.92591	4.64998e-06	0.884287	0.000730542	NA	NA
SLC22A5	3.5889e-06	0.000198186	-4.63387	Esophagus_Mucosa	7.10841e-08	1.27797e-05	-5.38841	Lung	2.70392e-17	1.68287e-14	8.45869	NA	NA	NA	1	1	1	0	3	2.03963	-7.02737	0.697071	5.58537	0.227097	-8.54186	NA	NA	0.041387	2.1046e-12	0.485758	2.33209e-08	0.820349	1.32073e-17	NA	NA	0.526669	6.68303e-10	0.92591	4.64998e-06	0.975882	8.46758e-15	NA	NA
SLC22A5	3.5889e-06	0.000198186	-4.63387	Esophagus_Mucosa	7.10841e-08	1.27797e-05	-5.38841	Minor_Salivary_Gland	2.70392e-17	2.16701e-14	-8.45869	NA	NA	NA	1	1	1	0	3	2.03963	-7.02737	0.697071	5.58537	-0.227097	8.54186	NA	NA	0.041387	2.1046e-12	0.485758	2.33209e-08	0.820349	1.32073e-17	NA	NA	0.526669	6.68303e-10	0.92591	4.64998e-06	0.976588	1.04723e-14	NA	NA
SLC22A5	3.5889e-06	0.000198186	-4.63387	Esophagus_Mucosa	7.10841e-08	1.27797e-05	-5.38841	Muscle_Skeletal	2.39857e-05	0.00165549	-4.22414	NA	NA	NA	1	1	1	0	3	2.03963	-7.02737	0.697071	5.58537	0.829949	4.43488	NA	NA	0.041387	2.1046e-12	0.485758	2.33209e-08	0.406568	9.21251e-06	NA	NA	0.526669	6.68303e-10	0.92591	4.64998e-06	0.894157	0.000680974	NA	NA
SLC22A5	3.5889e-06	0.000198186	-4.63387	Esophagus_Mucosa	7.10841e-08	1.27797e-05	-5.38841	Nerve_Tibial	2.39857e-05	0.00175009	-4.22414	NA	NA	NA	1	1	1	0	3	2.03963	-7.02737	0.697071	5.58537	0.829949	4.43488	NA	NA	0.041387	2.1046e-12	0.485758	2.33209e-08	0.406568	9.21251e-06	NA	NA	0.526669	6.68303e-10	0.92591	4.64998e-06	0.894359	0.000710459	NA	NA
SLC22A5	3.5889e-06	0.000198186	-4.63387	Esophagus_Mucosa	7.10841e-08	1.27797e-05	-5.38841	Ovary	2.70392e-17	2.43437e-14	8.45869	NA	NA	NA	1	1	1	0	3	2.03963	-7.02737	0.697071	5.58537	0.227097	-8.54186	NA	NA	0.041387	2.1046e-12	0.485758	2.33209e-08	0.820349	1.32073e-17	NA	NA	0.526669	6.68303e-10	0.92591	4.64998e-06	0.978067	1.00008e-14	NA	NA
SLC22A5	3.5889e-06	0.000198186	-4.63387	Esophagus_Mucosa	7.10841e-08	1.27797e-05	-5.38841	Pancreas	2.39857e-05	0.00180759	-4.22414	NA	NA	NA	1	1	1	0	3	2.03963	-7.02737	0.697071	5.58537	0.829949	4.43488	NA	NA	0.041387	2.1046e-12	0.485758	2.33209e-08	0.406568	9.21251e-06	NA	NA	0.526669	6.68303e-10	0.92591	4.64998e-06	0.896362	0.000720826	NA	NA
SLC22A5	3.5889e-06	0.000198186	-4.63387	Esophagus_Mucosa	7.10841e-08	1.27797e-05	-5.38841	Pituitary	2.39857e-05	0.00187265	-4.22414	NA	NA	NA	1	1	1	0	3	2.03963	-7.02737	0.697071	5.58537	0.829949	4.43488	NA	NA	0.041387	2.1046e-12	0.485758	2.33209e-08	0.406568	9.21251e-06	NA	NA	0.526669	6.68303e-10	0.92591	4.64998e-06	0.901679	0.000720535	NA	NA
SLC22A5	3.5889e-06	0.000198186	-4.63387	Esophagus_Mucosa	7.10841e-08	1.27797e-05	-5.38841	Prostate	2.70392e-17	1.77212e-14	8.45869	NA	NA	NA	1	1	1	0	3	2.03963	-7.02737	0.697071	5.58537	0.227097	-8.54186	NA	NA	0.041387	2.1046e-12	0.485758	2.33209e-08	0.820349	1.32073e-17	NA	NA	0.526669	6.68303e-10	0.92591	4.64998e-06	0.974082	8.47238e-15	NA	NA
SLC22A5	3.5889e-06	0.000198186	-4.63387	Esophagus_Mucosa	7.10841e-08	1.27797e-05	-5.38841	Skin_Not_Sun_Exposed_Suprapubic	2.39857e-05	0.00182773	-4.22414	NA	NA	NA	1	1	1	0	3	2.03963	-7.02737	0.697071	5.58537	0.829949	4.43488	NA	NA	0.041387	2.1046e-12	0.485758	2.33209e-08	0.406568	9.21251e-06	NA	NA	0.526669	6.68303e-10	0.92591	4.64998e-06	0.900679	0.000695285	NA	NA
SLC22A5	3.5889e-06	0.000198186	-4.63387	Esophagus_Mucosa	7.10841e-08	1.27797e-05	-5.38841	Skin_Sun_Exposed_Lower_leg	2.39857e-05	0.00174577	-4.22414	NA	NA	NA	1	1	1	0	3	2.03963	-7.02737	0.697071	5.58537	0.829949	4.43488	NA	NA	0.041387	2.1046e-12	0.485758	2.33209e-08	0.406568	9.21251e-06	NA	NA	0.526669	6.68303e-10	0.92591	4.64998e-06	0.896681	0.000684648	NA	NA
SLC22A5	3.5889e-06	0.000198186	-4.63387	Esophagus_Mucosa	7.10841e-08	1.27797e-05	-5.38841	Small_Intestine_Terminal_Ileum	2.70392e-17	2.26372e-14	-8.45869	NA	NA	NA	1	1	1	0	3	2.03963	-7.02737	0.697071	5.58537	-0.227097	8.54186	NA	NA	0.041387	2.1046e-12	0.485758	2.33209e-08	0.820349	1.32073e-17	NA	NA	0.526669	6.68303e-10	0.92591	4.64998e-06	0.978575	9.39748e-15	NA	NA
SLC22A5	3.5889e-06	0.000198186	-4.63387	Esophagus_Mucosa	7.10841e-08	1.27797e-05	-5.38841	Stomach	2.70392e-17	2.18439e-14	8.45869	NA	NA	NA	1	1	1	0	3	2.03963	-7.02737	0.697071	5.58537	0.227097	-8.54186	NA	NA	0.041387	2.1046e-12	0.485758	2.33209e-08	0.820349	1.32073e-17	NA	NA	0.526669	6.68303e-10	0.92591	4.64998e-06	0.973819	1.04195e-14	NA	NA
SLC22A5	3.5889e-06	0.000198186	-4.63387	Esophagus_Mucosa	7.10841e-08	1.27797e-05	-5.38841	Testis	2.39857e-05	0.0019192	-4.22414	NA	NA	NA	1	1	1	0	3	2.03963	-7.02737	0.697071	5.58537	0.829949	4.43488	NA	NA	0.041387	2.1046e-12	0.485758	2.33209e-08	0.406568	9.21251e-06	NA	NA	0.526669	6.68303e-10	0.92591	4.64998e-06	0.901584	0.000796554	NA	NA
SLC22A5	3.5889e-06	0.000198186	-4.63387	Esophagus_Mucosa	7.10841e-08	1.27797e-05	-5.38841	Thyroid	2.39857e-05	0.00171695	4.22414	NA	NA	NA	1	1	1	0	3	2.03963	-7.02737	0.697071	5.58537	-0.829949	-4.43488	NA	NA	0.041387	2.1046e-12	0.485758	2.33209e-08	0.406568	9.21251e-06	NA	NA	0.526669	6.68303e-10	0.92591	4.64998e-06	0.894611	0.000664239	NA	NA
SLC22A5	3.5889e-06	0.000198186	-4.63387	Esophagus_Mucosa	7.10841e-08	1.27797e-05	-5.38841	Uterus	2.70392e-17	2.18555e-14	-8.45869	NA	NA	NA	1	1	1	0	3	2.03963	-7.02737	0.697071	5.58537	-0.227097	8.54186	NA	NA	0.041387	2.1046e-12	0.485758	2.33209e-08	0.820349	1.32073e-17	NA	NA	0.526669	6.68303e-10	0.92591	4.64998e-06	0.975852	9.56746e-15	NA	NA
SLC22A5	3.5889e-06	0.000198186	-4.63387	Esophagus_Mucosa	7.10841e-08	1.27797e-05	-5.38841	Vagina	2.70392e-17	2.26231e-14	8.45869	NA	NA	NA	1	1	1	0	3	2.03963	-7.02737	0.697071	5.58537	0.227097	-8.54186	NA	NA	0.041387	2.1046e-12	0.485758	2.33209e-08	0.820349	1.32073e-17	NA	NA	0.526669	6.68303e-10	0.92591	4.64998e-06	0.977258	9.65558e-15	NA	NA
SLC22A5	3.5889e-06	0.000198186	-4.63387	Esophagus_Mucosa	7.10841e-08	1.27797e-05	-5.38841	smultixcan	2.70392e-17	1.72183e-14	0	NA	NA	NA	1	1	1	0	3	2.03963	-7.02737	0.697071	5.58537	-0.0716626	8.88178e-17	NA	NA	0.041387	2.1046e-12	0.485758	2.33209e-08	0.360024	1.32073e-17	NA	NA	0.526669	6.68303e-10	0.92591	4.64998e-06	0.865977	8.54017e-15	NA	NA
SLC22A5	3.5889e-06	0.000198186	-4.63387	Heart_Left_Ventricle	3.75142e-07	5.77961e-05	-5.08116	Adipose_Subcutaneous	2.39857e-05	0.0017118	-4.22414	NA	NA	NA	1	1	1	0	3	2.03963	-7.02737	0.626901	5.26056	0.829949	4.43488	NA	NA	0.041387	2.1046e-12	0.530724	1.43617e-07	0.406568	9.21251e-06	NA	NA	0.526669	6.68303e-10	0.934485	2.31447e-05	0.892139	0.000699579	NA	NA
SLC22A5	3.5889e-06	0.000198186	-4.63387	Heart_Left_Ventricle	3.75142e-07	5.77961e-05	-5.08116	Adipose_Visceral_Omentum	2.70392e-17	1.61353e-14	-8.45869	NA	NA	NA	1	1	1	0	3	2.03963	-7.02737	0.626901	5.26056	-0.227097	8.54186	NA	NA	0.041387	2.1046e-12	0.530724	1.43617e-07	0.820349	1.32073e-17	NA	NA	0.526669	6.68303e-10	0.934485	2.31447e-05	0.974025	7.94121e-15	NA	NA
SLC22A5	3.5889e-06	0.000198186	-4.63387	Heart_Left_Ventricle	3.75142e-07	5.77961e-05	-5.08116	Adrenal_Gland	2.70392e-17	2.47273e-14	-8.45869	NA	NA	NA	1	1	1	0	3	2.03963	-7.02737	0.626901	5.26056	-0.227097	8.54186	NA	NA	0.041387	2.1046e-12	0.530724	1.43617e-07	0.820349	1.32073e-17	NA	NA	0.526669	6.68303e-10	0.934485	2.31447e-05	0.975426	7.89881e-15	NA	NA
SLC22A5	3.5889e-06	0.000198186	-4.63387	Heart_Left_Ventricle	3.75142e-07	5.77961e-05	-5.08116	Artery_Aorta	2.70392e-17	1.70218e-14	-8.45869	NA	NA	NA	1	1	1	0	3	2.03963	-7.02737	0.626901	5.26056	-0.227097	8.54186	NA	NA	0.041387	2.1046e-12	0.530724	1.43617e-07	0.820349	1.32073e-17	NA	NA	0.526669	6.68303e-10	0.934485	2.31447e-05	0.973021	8.79911e-15	NA	NA
SLC22A5	3.5889e-06	0.000198186	-4.63387	Heart_Left_Ventricle	3.75142e-07	5.77961e-05	-5.08116	Artery_Coronary	2.70392e-17	2.02624e-14	-8.45869	NA	NA	NA	1	1	1	0	3	2.03963	-7.02737	0.626901	5.26056	-0.227097	8.54186	NA	NA	0.041387	2.1046e-12	0.530724	1.43617e-07	0.820349	1.32073e-17	NA	NA	0.526669	6.68303e-10	0.934485	2.31447e-05	0.970092	9.52999e-15	NA	NA
SLC22A5	3.5889e-06	0.000198186	-4.63387	Heart_Left_Ventricle	3.75142e-07	5.77961e-05	-5.08116	Artery_Tibial	2.39857e-05	0.00161715	4.22414	NA	NA	NA	1	1	1	0	3	2.03963	-7.02737	0.626901	5.26056	-0.829949	-4.43488	NA	NA	0.041387	2.1046e-12	0.530724	1.43617e-07	0.406568	9.21251e-06	NA	NA	0.526669	6.68303e-10	0.934485	2.31447e-05	0.889682	0.000663772	NA	NA
SLC22A5	3.5889e-06	0.000198186	-4.63387	Heart_Left_Ventricle	3.75142e-07	5.77961e-05	-5.08116	Brain_Cerebellar_Hemisphere	2.39857e-05	0.0016661	-4.22414	NA	NA	NA	1	1	1	0	3	2.03963	-7.02737	0.626901	5.26056	0.829949	4.43488	NA	NA	0.041387	2.1046e-12	0.530724	1.43617e-07	0.406568	9.21251e-06	NA	NA	0.526669	6.68303e-10	0.934485	2.31447e-05	0.886691	0.000667127	NA	NA
SLC22A5	3.5889e-06	0.000198186	-4.63387	Heart_Left_Ventricle	3.75142e-07	5.77961e-05	-5.08116	Brain_Cerebellum	2.70392e-17	1.84074e-14	8.45869	NA	NA	NA	1	1	1	0	3	2.03963	-7.02737	0.626901	5.26056	-1.20616	-8.54186	NA	NA	0.041387	2.1046e-12	0.530724	1.43617e-07	0.227757	1.32073e-17	NA	NA	0.526669	6.68303e-10	0.934485	2.31447e-05	0.811925	9.65696e-15	NA	NA
SLC22A5	3.5889e-06	0.000198186	-4.63387	Heart_Left_Ventricle	3.75142e-07	5.77961e-05	-5.08116	Brain_Cortex	2.39857e-05	0.00178247	-4.22414	NA	NA	NA	1	1	1	0	3	2.03963	-7.02737	0.626901	5.26056	0.829949	4.43488	NA	NA	0.041387	2.1046e-12	0.530724	1.43617e-07	0.406568	9.21251e-06	NA	NA	0.526669	6.68303e-10	0.934485	2.31447e-05	0.891572	0.000692746	NA	NA
SLC22A5	3.5889e-06	0.000198186	-4.63387	Heart_Left_Ventricle	3.75142e-07	5.77961e-05	-5.08116	Breast_Mammary_Tissue	2.70392e-17	1.64111e-14	-8.45869	NA	NA	NA	1	1	1	0	3	2.03963	-7.02737	0.626901	5.26056	-0.227097	8.54186	NA	NA	0.041387	2.1046e-12	0.530724	1.43617e-07	0.820349	1.32073e-17	NA	NA	0.526669	6.68303e-10	0.934485	2.31447e-05	0.976488	7.89038e-15	NA	NA
SLC22A5	3.5889e-06	0.000198186	-4.63387	Heart_Left_Ventricle	3.75142e-07	5.77961e-05	-5.08116	Cells_Cultured_fibroblasts	2.70392e-17	2.43633e-14	-8.45869	NA	NA	NA	1	1	1	0	3	2.03963	-7.02737	0.626901	5.26056	-0.227097	8.54186	NA	NA	0.041387	2.1046e-12	0.530724	1.43617e-07	0.820349	1.32073e-17	NA	NA	0.526669	6.68303e-10	0.934485	2.31447e-05	0.97344	1.02048e-14	NA	NA
SLC22A5	3.5889e-06	0.000198186	-4.63387	Heart_Left_Ventricle	3.75142e-07	5.77961e-05	-5.08116	Colon_Sigmoid	2.70392e-17	1.92661e-14	8.45869	NA	NA	NA	1	1	1	0	3	2.03963	-7.02737	0.626901	5.26056	0.227097	-8.54186	NA	NA	0.041387	2.1046e-12	0.530724	1.43617e-07	0.820349	1.32073e-17	NA	NA	0.526669	6.68303e-10	0.934485	2.31447e-05	0.976937	8.47212e-15	NA	NA
SLC22A5	3.5889e-06	0.000198186	-4.63387	Heart_Left_Ventricle	3.75142e-07	5.77961e-05	-5.08116	Colon_Transverse	2.70392e-17	2.02186e-14	-8.45869	NA	NA	NA	1	1	1	0	3	2.03963	-7.02737	0.626901	5.26056	-0.227097	8.54186	NA	NA	0.041387	2.1046e-12	0.530724	1.43617e-07	0.820349	1.32073e-17	NA	NA	0.526669	6.68303e-10	0.934485	2.31447e-05	0.977813	8.75242e-15	NA	NA
SLC22A5	3.5889e-06	0.000198186	-4.63387	Heart_Left_Ventricle	3.75142e-07	5.77961e-05	-5.08116	Esophagus_Gastroesophageal_Junction	2.70392e-17	1.72562e-14	8.45869	NA	NA	NA	1	1	1	0	3	2.03963	-7.02737	0.626901	5.26056	0.227097	-8.54186	NA	NA	0.041387	2.1046e-12	0.530724	1.43617e-07	0.820349	1.32073e-17	NA	NA	0.526669	6.68303e-10	0.934485	2.31447e-05	0.977285	7.23516e-15	NA	NA
SLC22A5	3.5889e-06	0.000198186	-4.63387	Heart_Left_Ventricle	3.75142e-07	5.77961e-05	-5.08116	Esophagus_Mucosa	2.39857e-05	0.00172576	-4.22414	NA	NA	NA	1	1	1	0	3	2.03963	-7.02737	0.626901	5.26056	0.829949	4.43488	NA	NA	0.041387	2.1046e-12	0.530724	1.43617e-07	0.406568	9.21251e-06	NA	NA	0.526669	6.68303e-10	0.934485	2.31447e-05	0.896493	0.000672513	NA	NA
SLC22A5	3.5889e-06	0.000198186	-4.63387	Heart_Left_Ventricle	3.75142e-07	5.77961e-05	-5.08116	Esophagus_Muscularis	2.39857e-05	0.00164243	-4.22414	NA	NA	NA	1	1	1	0	3	2.03963	-7.02737	0.626901	5.26056	0.829949	4.43488	NA	NA	0.041387	2.1046e-12	0.530724	1.43617e-07	0.406568	9.21251e-06	NA	NA	0.526669	6.68303e-10	0.934485	2.31447e-05	0.897718	0.000656535	NA	NA
SLC22A5	3.5889e-06	0.000198186	-4.63387	Heart_Left_Ventricle	3.75142e-07	5.77961e-05	-5.08116	Heart_Atrial_Appendage	2.70392e-17	1.82816e-14	8.45869	NA	NA	NA	1	1	1	0	3	2.03963	-7.02737	0.626901	5.26056	0.227097	-8.54186	NA	NA	0.041387	2.1046e-12	0.530724	1.43617e-07	0.820349	1.32073e-17	NA	NA	0.526669	6.68303e-10	0.934485	2.31447e-05	0.976252	8.22702e-15	NA	NA
SLC22A5	3.5889e-06	0.000198186	-4.63387	Heart_Left_Ventricle	3.75142e-07	5.77961e-05	-5.08116	Heart_Left_Ventricle	2.70392e-17	1.66335e-14	8.45869	NA	NA	NA	1	1	1	0	3	2.03963	-7.02737	0.626901	5.26056	0.227097	-8.54186	NA	NA	0.041387	2.1046e-12	0.530724	1.43617e-07	0.820349	1.32073e-17	NA	NA	0.526669	6.68303e-10	0.934485	2.31447e-05	0.9766	7.06869e-15	NA	NA
SLC22A5	3.5889e-06	0.000198186	-4.63387	Heart_Left_Ventricle	3.75142e-07	5.77961e-05	-5.08116	Liver	2.39857e-05	0.00186101	-4.22414	NA	NA	NA	1	1	1	0	3	2.03963	-7.02737	0.626901	5.26056	0.829949	4.43488	NA	NA	0.041387	2.1046e-12	0.530724	1.43617e-07	0.406568	9.21251e-06	NA	NA	0.526669	6.68303e-10	0.934485	2.31447e-05	0.884287	0.000730542	NA	NA
SLC22A5	3.5889e-06	0.000198186	-4.63387	Heart_Left_Ventricle	3.75142e-07	5.77961e-05	-5.08116	Lung	2.70392e-17	1.68287e-14	8.45869	NA	NA	NA	1	1	1	0	3	2.03963	-7.02737	0.626901	5.26056	0.227097	-8.54186	NA	NA	0.041387	2.1046e-12	0.530724	1.43617e-07	0.820349	1.32073e-17	NA	NA	0.526669	6.68303e-10	0.934485	2.31447e-05	0.975882	8.46758e-15	NA	NA
SLC22A5	3.5889e-06	0.000198186	-4.63387	Heart_Left_Ventricle	3.75142e-07	5.77961e-05	-5.08116	Minor_Salivary_Gland	2.70392e-17	2.16701e-14	-8.45869	NA	NA	NA	1	1	1	0	3	2.03963	-7.02737	0.626901	5.26056	-0.227097	8.54186	NA	NA	0.041387	2.1046e-12	0.530724	1.43617e-07	0.820349	1.32073e-17	NA	NA	0.526669	6.68303e-10	0.934485	2.31447e-05	0.976588	1.04723e-14	NA	NA
SLC22A5	3.5889e-06	0.000198186	-4.63387	Heart_Left_Ventricle	3.75142e-07	5.77961e-05	-5.08116	Muscle_Skeletal	2.39857e-05	0.00165549	-4.22414	NA	NA	NA	1	1	1	0	3	2.03963	-7.02737	0.626901	5.26056	0.829949	4.43488	NA	NA	0.041387	2.1046e-12	0.530724	1.43617e-07	0.406568	9.21251e-06	NA	NA	0.526669	6.68303e-10	0.934485	2.31447e-05	0.894157	0.000680974	NA	NA
SLC22A5	3.5889e-06	0.000198186	-4.63387	Heart_Left_Ventricle	3.75142e-07	5.77961e-05	-5.08116	Nerve_Tibial	2.39857e-05	0.00175009	-4.22414	NA	NA	NA	1	1	1	0	3	2.03963	-7.02737	0.626901	5.26056	0.829949	4.43488	NA	NA	0.041387	2.1046e-12	0.530724	1.43617e-07	0.406568	9.21251e-06	NA	NA	0.526669	6.68303e-10	0.934485	2.31447e-05	0.894359	0.000710459	NA	NA
SLC22A5	3.5889e-06	0.000198186	-4.63387	Heart_Left_Ventricle	3.75142e-07	5.77961e-05	-5.08116	Ovary	2.70392e-17	2.43437e-14	8.45869	NA	NA	NA	1	1	1	0	3	2.03963	-7.02737	0.626901	5.26056	0.227097	-8.54186	NA	NA	0.041387	2.1046e-12	0.530724	1.43617e-07	0.820349	1.32073e-17	NA	NA	0.526669	6.68303e-10	0.934485	2.31447e-05	0.978067	1.00008e-14	NA	NA
SLC22A5	3.5889e-06	0.000198186	-4.63387	Heart_Left_Ventricle	3.75142e-07	5.77961e-05	-5.08116	Pancreas	2.39857e-05	0.00180759	-4.22414	NA	NA	NA	1	1	1	0	3	2.03963	-7.02737	0.626901	5.26056	0.829949	4.43488	NA	NA	0.041387	2.1046e-12	0.530724	1.43617e-07	0.406568	9.21251e-06	NA	NA	0.526669	6.68303e-10	0.934485	2.31447e-05	0.896362	0.000720826	NA	NA
SLC22A5	3.5889e-06	0.000198186	-4.63387	Heart_Left_Ventricle	3.75142e-07	5.77961e-05	-5.08116	Pituitary	2.39857e-05	0.00187265	-4.22414	NA	NA	NA	1	1	1	0	3	2.03963	-7.02737	0.626901	5.26056	0.829949	4.43488	NA	NA	0.041387	2.1046e-12	0.530724	1.43617e-07	0.406568	9.21251e-06	NA	NA	0.526669	6.68303e-10	0.934485	2.31447e-05	0.901679	0.000720535	NA	NA
SLC22A5	3.5889e-06	0.000198186	-4.63387	Heart_Left_Ventricle	3.75142e-07	5.77961e-05	-5.08116	Prostate	2.70392e-17	1.77212e-14	8.45869	NA	NA	NA	1	1	1	0	3	2.03963	-7.02737	0.626901	5.26056	0.227097	-8.54186	NA	NA	0.041387	2.1046e-12	0.530724	1.43617e-07	0.820349	1.32073e-17	NA	NA	0.526669	6.68303e-10	0.934485	2.31447e-05	0.974082	8.47238e-15	NA	NA
SLC22A5	3.5889e-06	0.000198186	-4.63387	Heart_Left_Ventricle	3.75142e-07	5.77961e-05	-5.08116	Skin_Not_Sun_Exposed_Suprapubic	2.39857e-05	0.00182773	-4.22414	NA	NA	NA	1	1	1	0	3	2.03963	-7.02737	0.626901	5.26056	0.829949	4.43488	NA	NA	0.041387	2.1046e-12	0.530724	1.43617e-07	0.406568	9.21251e-06	NA	NA	0.526669	6.68303e-10	0.934485	2.31447e-05	0.900679	0.000695285	NA	NA
SLC22A5	3.5889e-06	0.000198186	-4.63387	Heart_Left_Ventricle	3.75142e-07	5.77961e-05	-5.08116	Skin_Sun_Exposed_Lower_leg	2.39857e-05	0.00174577	-4.22414	NA	NA	NA	1	1	1	0	3	2.03963	-7.02737	0.626901	5.26056	0.829949	4.43488	NA	NA	0.041387	2.1046e-12	0.530724	1.43617e-07	0.406568	9.21251e-06	NA	NA	0.526669	6.68303e-10	0.934485	2.31447e-05	0.896681	0.000684648	NA	NA
SLC22A5	3.5889e-06	0.000198186	-4.63387	Heart_Left_Ventricle	3.75142e-07	5.77961e-05	-5.08116	Small_Intestine_Terminal_Ileum	2.70392e-17	2.26372e-14	-8.45869	NA	NA	NA	1	1	1	0	3	2.03963	-7.02737	0.626901	5.26056	-0.227097	8.54186	NA	NA	0.041387	2.1046e-12	0.530724	1.43617e-07	0.820349	1.32073e-17	NA	NA	0.526669	6.68303e-10	0.934485	2.31447e-05	0.978575	9.39748e-15	NA	NA
SLC22A5	3.5889e-06	0.000198186	-4.63387	Heart_Left_Ventricle	3.75142e-07	5.77961e-05	-5.08116	Stomach	2.70392e-17	2.18439e-14	8.45869	NA	NA	NA	1	1	1	0	3	2.03963	-7.02737	0.626901	5.26056	0.227097	-8.54186	NA	NA	0.041387	2.1046e-12	0.530724	1.43617e-07	0.820349	1.32073e-17	NA	NA	0.526669	6.68303e-10	0.934485	2.31447e-05	0.973819	1.04195e-14	NA	NA
SLC22A5	3.5889e-06	0.000198186	-4.63387	Heart_Left_Ventricle	3.75142e-07	5.77961e-05	-5.08116	Testis	2.39857e-05	0.0019192	-4.22414	NA	NA	NA	1	1	1	0	3	2.03963	-7.02737	0.626901	5.26056	0.829949	4.43488	NA	NA	0.041387	2.1046e-12	0.530724	1.43617e-07	0.406568	9.21251e-06	NA	NA	0.526669	6.68303e-10	0.934485	2.31447e-05	0.901584	0.000796554	NA	NA
SLC22A5	3.5889e-06	0.000198186	-4.63387	Heart_Left_Ventricle	3.75142e-07	5.77961e-05	-5.08116	Thyroid	2.39857e-05	0.00171695	4.22414	NA	NA	NA	1	1	1	0	3	2.03963	-7.02737	0.626901	5.26056	-0.829949	-4.43488	NA	NA	0.041387	2.1046e-12	0.530724	1.43617e-07	0.406568	9.21251e-06	NA	NA	0.526669	6.68303e-10	0.934485	2.31447e-05	0.894611	0.000664239	NA	NA
SLC22A5	3.5889e-06	0.000198186	-4.63387	Heart_Left_Ventricle	3.75142e-07	5.77961e-05	-5.08116	Uterus	2.70392e-17	2.18555e-14	-8.45869	NA	NA	NA	1	1	1	0	3	2.03963	-7.02737	0.626901	5.26056	-0.227097	8.54186	NA	NA	0.041387	2.1046e-12	0.530724	1.43617e-07	0.820349	1.32073e-17	NA	NA	0.526669	6.68303e-10	0.934485	2.31447e-05	0.975852	9.56746e-15	NA	NA
SLC22A5	3.5889e-06	0.000198186	-4.63387	Heart_Left_Ventricle	3.75142e-07	5.77961e-05	-5.08116	Vagina	2.70392e-17	2.26231e-14	8.45869	NA	NA	NA	1	1	1	0	3	2.03963	-7.02737	0.626901	5.26056	0.227097	-8.54186	NA	NA	0.041387	2.1046e-12	0.530724	1.43617e-07	0.820349	1.32073e-17	NA	NA	0.526669	6.68303e-10	0.934485	2.31447e-05	0.977258	9.65558e-15	NA	NA
SLC22A5	3.5889e-06	0.000198186	-4.63387	Heart_Left_Ventricle	3.75142e-07	5.77961e-05	-5.08116	smultixcan	2.70392e-17	1.72183e-14	0	NA	NA	NA	1	1	1	0	3	2.03963	-7.02737	0.626901	5.26056	-0.0716626	8.88178e-17	NA	NA	0.041387	2.1046e-12	0.530724	1.43617e-07	0.360024	1.32073e-17	NA	NA	0.526669	6.68303e-10	0.934485	2.31447e-05	0.865977	8.54017e-15	NA	NA
SLC22A5	3.5889e-06	0.000198186	-4.63387	Pituitary	7.00631e-08	1.4319e-05	-5.39101	Adipose_Subcutaneous	2.39857e-05	0.0017118	-4.22414	NA	NA	NA	1	1	1	0	3	2.03963	-7.02737	0.703966	5.58925	0.829949	4.43488	NA	NA	0.041387	2.1046e-12	0.481454	2.28046e-08	0.406568	9.21251e-06	NA	NA	0.526669	6.68303e-10	0.921362	4.96596e-06	0.892139	0.000699579	NA	NA
SLC22A5	3.5889e-06	0.000198186	-4.63387	Pituitary	7.00631e-08	1.4319e-05	-5.39101	Adipose_Visceral_Omentum	2.70392e-17	1.61353e-14	-8.45869	NA	NA	NA	1	1	1	0	3	2.03963	-7.02737	0.703966	5.58925	-0.227097	8.54186	NA	NA	0.041387	2.1046e-12	0.481454	2.28046e-08	0.820349	1.32073e-17	NA	NA	0.526669	6.68303e-10	0.921362	4.96596e-06	0.974025	7.94121e-15	NA	NA
SLC22A5	3.5889e-06	0.000198186	-4.63387	Pituitary	7.00631e-08	1.4319e-05	-5.39101	Adrenal_Gland	2.70392e-17	2.47273e-14	-8.45869	NA	NA	NA	1	1	1	0	3	2.03963	-7.02737	0.703966	5.58925	-0.227097	8.54186	NA	NA	0.041387	2.1046e-12	0.481454	2.28046e-08	0.820349	1.32073e-17	NA	NA	0.526669	6.68303e-10	0.921362	4.96596e-06	0.975426	7.89881e-15	NA	NA
SLC22A5	3.5889e-06	0.000198186	-4.63387	Pituitary	7.00631e-08	1.4319e-05	-5.39101	Artery_Aorta	2.70392e-17	1.70218e-14	-8.45869	NA	NA	NA	1	1	1	0	3	2.03963	-7.02737	0.703966	5.58925	-0.227097	8.54186	NA	NA	0.041387	2.1046e-12	0.481454	2.28046e-08	0.820349	1.32073e-17	NA	NA	0.526669	6.68303e-10	0.921362	4.96596e-06	0.973021	8.79911e-15	NA	NA
SLC22A5	3.5889e-06	0.000198186	-4.63387	Pituitary	7.00631e-08	1.4319e-05	-5.39101	Artery_Coronary	2.70392e-17	2.02624e-14	-8.45869	NA	NA	NA	1	1	1	0	3	2.03963	-7.02737	0.703966	5.58925	-0.227097	8.54186	NA	NA	0.041387	2.1046e-12	0.481454	2.28046e-08	0.820349	1.32073e-17	NA	NA	0.526669	6.68303e-10	0.921362	4.96596e-06	0.970092	9.52999e-15	NA	NA
SLC22A5	3.5889e-06	0.000198186	-4.63387	Pituitary	7.00631e-08	1.4319e-05	-5.39101	Artery_Tibial	2.39857e-05	0.00161715	4.22414	NA	NA	NA	1	1	1	0	3	2.03963	-7.02737	0.703966	5.58925	-0.829949	-4.43488	NA	NA	0.041387	2.1046e-12	0.481454	2.28046e-08	0.406568	9.21251e-06	NA	NA	0.526669	6.68303e-10	0.921362	4.96596e-06	0.889682	0.000663772	NA	NA
SLC22A5	3.5889e-06	0.000198186	-4.63387	Pituitary	7.00631e-08	1.4319e-05	-5.39101	Brain_Cerebellar_Hemisphere	2.39857e-05	0.0016661	-4.22414	NA	NA	NA	1	1	1	0	3	2.03963	-7.02737	0.703966	5.58925	0.829949	4.43488	NA	NA	0.041387	2.1046e-12	0.481454	2.28046e-08	0.406568	9.21251e-06	NA	NA	0.526669	6.68303e-10	0.921362	4.96596e-06	0.886691	0.000667127	NA	NA
SLC22A5	3.5889e-06	0.000198186	-4.63387	Pituitary	7.00631e-08	1.4319e-05	-5.39101	Brain_Cerebellum	2.70392e-17	1.84074e-14	8.45869	NA	NA	NA	1	1	1	0	3	2.03963	-7.02737	0.703966	5.58925	-1.20616	-8.54186	NA	NA	0.041387	2.1046e-12	0.481454	2.28046e-08	0.227757	1.32073e-17	NA	NA	0.526669	6.68303e-10	0.921362	4.96596e-06	0.811925	9.65696e-15	NA	NA
SLC22A5	3.5889e-06	0.000198186	-4.63387	Pituitary	7.00631e-08	1.4319e-05	-5.39101	Brain_Cortex	2.39857e-05	0.00178247	-4.22414	NA	NA	NA	1	1	1	0	3	2.03963	-7.02737	0.703966	5.58925	0.829949	4.43488	NA	NA	0.041387	2.1046e-12	0.481454	2.28046e-08	0.406568	9.21251e-06	NA	NA	0.526669	6.68303e-10	0.921362	4.96596e-06	0.891572	0.000692746	NA	NA
SLC22A5	3.5889e-06	0.000198186	-4.63387	Pituitary	7.00631e-08	1.4319e-05	-5.39101	Breast_Mammary_Tissue	2.70392e-17	1.64111e-14	-8.45869	NA	NA	NA	1	1	1	0	3	2.03963	-7.02737	0.703966	5.58925	-0.227097	8.54186	NA	NA	0.041387	2.1046e-12	0.481454	2.28046e-08	0.820349	1.32073e-17	NA	NA	0.526669	6.68303e-10	0.921362	4.96596e-06	0.976488	7.89038e-15	NA	NA
SLC22A5	3.5889e-06	0.000198186	-4.63387	Pituitary	7.00631e-08	1.4319e-05	-5.39101	Cells_Cultured_fibroblasts	2.70392e-17	2.43633e-14	-8.45869	NA	NA	NA	1	1	1	0	3	2.03963	-7.02737	0.703966	5.58925	-0.227097	8.54186	NA	NA	0.041387	2.1046e-12	0.481454	2.28046e-08	0.820349	1.32073e-17	NA	NA	0.526669	6.68303e-10	0.921362	4.96596e-06	0.97344	1.02048e-14	NA	NA
SLC22A5	3.5889e-06	0.000198186	-4.63387	Pituitary	7.00631e-08	1.4319e-05	-5.39101	Colon_Sigmoid	2.70392e-17	1.92661e-14	8.45869	NA	NA	NA	1	1	1	0	3	2.03963	-7.02737	0.703966	5.58925	0.227097	-8.54186	NA	NA	0.041387	2.1046e-12	0.481454	2.28046e-08	0.820349	1.32073e-17	NA	NA	0.526669	6.68303e-10	0.921362	4.96596e-06	0.976937	8.47212e-15	NA	NA
SLC22A5	3.5889e-06	0.000198186	-4.63387	Pituitary	7.00631e-08	1.4319e-05	-5.39101	Colon_Transverse	2.70392e-17	2.02186e-14	-8.45869	NA	NA	NA	1	1	1	0	3	2.03963	-7.02737	0.703966	5.58925	-0.227097	8.54186	NA	NA	0.041387	2.1046e-12	0.481454	2.28046e-08	0.820349	1.32073e-17	NA	NA	0.526669	6.68303e-10	0.921362	4.96596e-06	0.977813	8.75242e-15	NA	NA
SLC22A5	3.5889e-06	0.000198186	-4.63387	Pituitary	7.00631e-08	1.4319e-05	-5.39101	Esophagus_Gastroesophageal_Junction	2.70392e-17	1.72562e-14	8.45869	NA	NA	NA	1	1	1	0	3	2.03963	-7.02737	0.703966	5.58925	0.227097	-8.54186	NA	NA	0.041387	2.1046e-12	0.481454	2.28046e-08	0.820349	1.32073e-17	NA	NA	0.526669	6.68303e-10	0.921362	4.96596e-06	0.977285	7.23516e-15	NA	NA
SLC22A5	3.5889e-06	0.000198186	-4.63387	Pituitary	7.00631e-08	1.4319e-05	-5.39101	Esophagus_Mucosa	2.39857e-05	0.00172576	-4.22414	NA	NA	NA	1	1	1	0	3	2.03963	-7.02737	0.703966	5.58925	0.829949	4.43488	NA	NA	0.041387	2.1046e-12	0.481454	2.28046e-08	0.406568	9.21251e-06	NA	NA	0.526669	6.68303e-10	0.921362	4.96596e-06	0.896493	0.000672513	NA	NA
SLC22A5	3.5889e-06	0.000198186	-4.63387	Pituitary	7.00631e-08	1.4319e-05	-5.39101	Esophagus_Muscularis	2.39857e-05	0.00164243	-4.22414	NA	NA	NA	1	1	1	0	3	2.03963	-7.02737	0.703966	5.58925	0.829949	4.43488	NA	NA	0.041387	2.1046e-12	0.481454	2.28046e-08	0.406568	9.21251e-06	NA	NA	0.526669	6.68303e-10	0.921362	4.96596e-06	0.897718	0.000656535	NA	NA
SLC22A5	3.5889e-06	0.000198186	-4.63387	Pituitary	7.00631e-08	1.4319e-05	-5.39101	Heart_Atrial_Appendage	2.70392e-17	1.82816e-14	8.45869	NA	NA	NA	1	1	1	0	3	2.03963	-7.02737	0.703966	5.58925	0.227097	-8.54186	NA	NA	0.041387	2.1046e-12	0.481454	2.28046e-08	0.820349	1.32073e-17	NA	NA	0.526669	6.68303e-10	0.921362	4.96596e-06	0.976252	8.22702e-15	NA	NA
SLC22A5	3.5889e-06	0.000198186	-4.63387	Pituitary	7.00631e-08	1.4319e-05	-5.39101	Heart_Left_Ventricle	2.70392e-17	1.66335e-14	8.45869	NA	NA	NA	1	1	1	0	3	2.03963	-7.02737	0.703966	5.58925	0.227097	-8.54186	NA	NA	0.041387	2.1046e-12	0.481454	2.28046e-08	0.820349	1.32073e-17	NA	NA	0.526669	6.68303e-10	0.921362	4.96596e-06	0.9766	7.06869e-15	NA	NA
SLC22A5	3.5889e-06	0.000198186	-4.63387	Pituitary	7.00631e-08	1.4319e-05	-5.39101	Liver	2.39857e-05	0.00186101	-4.22414	NA	NA	NA	1	1	1	0	3	2.03963	-7.02737	0.703966	5.58925	0.829949	4.43488	NA	NA	0.041387	2.1046e-12	0.481454	2.28046e-08	0.406568	9.21251e-06	NA	NA	0.526669	6.68303e-10	0.921362	4.96596e-06	0.884287	0.000730542	NA	NA
SLC22A5	3.5889e-06	0.000198186	-4.63387	Pituitary	7.00631e-08	1.4319e-05	-5.39101	Lung	2.70392e-17	1.68287e-14	8.45869	NA	NA	NA	1	1	1	0	3	2.03963	-7.02737	0.703966	5.58925	0.227097	-8.54186	NA	NA	0.041387	2.1046e-12	0.481454	2.28046e-08	0.820349	1.32073e-17	NA	NA	0.526669	6.68303e-10	0.921362	4.96596e-06	0.975882	8.46758e-15	NA	NA
SLC22A5	3.5889e-06	0.000198186	-4.63387	Pituitary	7.00631e-08	1.4319e-05	-5.39101	Minor_Salivary_Gland	2.70392e-17	2.16701e-14	-8.45869	NA	NA	NA	1	1	1	0	3	2.03963	-7.02737	0.703966	5.58925	-0.227097	8.54186	NA	NA	0.041387	2.1046e-12	0.481454	2.28046e-08	0.820349	1.32073e-17	NA	NA	0.526669	6.68303e-10	0.921362	4.96596e-06	0.976588	1.04723e-14	NA	NA
SLC22A5	3.5889e-06	0.000198186	-4.63387	Pituitary	7.00631e-08	1.4319e-05	-5.39101	Muscle_Skeletal	2.39857e-05	0.00165549	-4.22414	NA	NA	NA	1	1	1	0	3	2.03963	-7.02737	0.703966	5.58925	0.829949	4.43488	NA	NA	0.041387	2.1046e-12	0.481454	2.28046e-08	0.406568	9.21251e-06	NA	NA	0.526669	6.68303e-10	0.921362	4.96596e-06	0.894157	0.000680974	NA	NA
SLC22A5	3.5889e-06	0.000198186	-4.63387	Pituitary	7.00631e-08	1.4319e-05	-5.39101	Nerve_Tibial	2.39857e-05	0.00175009	-4.22414	NA	NA	NA	1	1	1	0	3	2.03963	-7.02737	0.703966	5.58925	0.829949	4.43488	NA	NA	0.041387	2.1046e-12	0.481454	2.28046e-08	0.406568	9.21251e-06	NA	NA	0.526669	6.68303e-10	0.921362	4.96596e-06	0.894359	0.000710459	NA	NA
SLC22A5	3.5889e-06	0.000198186	-4.63387	Pituitary	7.00631e-08	1.4319e-05	-5.39101	Ovary	2.70392e-17	2.43437e-14	8.45869	NA	NA	NA	1	1	1	0	3	2.03963	-7.02737	0.703966	5.58925	0.227097	-8.54186	NA	NA	0.041387	2.1046e-12	0.481454	2.28046e-08	0.820349	1.32073e-17	NA	NA	0.526669	6.68303e-10	0.921362	4.96596e-06	0.978067	1.00008e-14	NA	NA
SLC22A5	3.5889e-06	0.000198186	-4.63387	Pituitary	7.00631e-08	1.4319e-05	-5.39101	Pancreas	2.39857e-05	0.00180759	-4.22414	NA	NA	NA	1	1	1	0	3	2.03963	-7.02737	0.703966	5.58925	0.829949	4.43488	NA	NA	0.041387	2.1046e-12	0.481454	2.28046e-08	0.406568	9.21251e-06	NA	NA	0.526669	6.68303e-10	0.921362	4.96596e-06	0.896362	0.000720826	NA	NA
SLC22A5	3.5889e-06	0.000198186	-4.63387	Pituitary	7.00631e-08	1.4319e-05	-5.39101	Pituitary	2.39857e-05	0.00187265	-4.22414	NA	NA	NA	1	1	1	0	3	2.03963	-7.02737	0.703966	5.58925	0.829949	4.43488	NA	NA	0.041387	2.1046e-12	0.481454	2.28046e-08	0.406568	9.21251e-06	NA	NA	0.526669	6.68303e-10	0.921362	4.96596e-06	0.901679	0.000720535	NA	NA
SLC22A5	3.5889e-06	0.000198186	-4.63387	Pituitary	7.00631e-08	1.4319e-05	-5.39101	Prostate	2.70392e-17	1.77212e-14	8.45869	NA	NA	NA	1	1	1	0	3	2.03963	-7.02737	0.703966	5.58925	0.227097	-8.54186	NA	NA	0.041387	2.1046e-12	0.481454	2.28046e-08	0.820349	1.32073e-17	NA	NA	0.526669	6.68303e-10	0.921362	4.96596e-06	0.974082	8.47238e-15	NA	NA
SLC22A5	3.5889e-06	0.000198186	-4.63387	Pituitary	7.00631e-08	1.4319e-05	-5.39101	Skin_Not_Sun_Exposed_Suprapubic	2.39857e-05	0.00182773	-4.22414	NA	NA	NA	1	1	1	0	3	2.03963	-7.02737	0.703966	5.58925	0.829949	4.43488	NA	NA	0.041387	2.1046e-12	0.481454	2.28046e-08	0.406568	9.21251e-06	NA	NA	0.526669	6.68303e-10	0.921362	4.96596e-06	0.900679	0.000695285	NA	NA
SLC22A5	3.5889e-06	0.000198186	-4.63387	Pituitary	7.00631e-08	1.4319e-05	-5.39101	Skin_Sun_Exposed_Lower_leg	2.39857e-05	0.00174577	-4.22414	NA	NA	NA	1	1	1	0	3	2.03963	-7.02737	0.703966	5.58925	0.829949	4.43488	NA	NA	0.041387	2.1046e-12	0.481454	2.28046e-08	0.406568	9.21251e-06	NA	NA	0.526669	6.68303e-10	0.921362	4.96596e-06	0.896681	0.000684648	NA	NA
SLC22A5	3.5889e-06	0.000198186	-4.63387	Pituitary	7.00631e-08	1.4319e-05	-5.39101	Small_Intestine_Terminal_Ileum	2.70392e-17	2.26372e-14	-8.45869	NA	NA	NA	1	1	1	0	3	2.03963	-7.02737	0.703966	5.58925	-0.227097	8.54186	NA	NA	0.041387	2.1046e-12	0.481454	2.28046e-08	0.820349	1.32073e-17	NA	NA	0.526669	6.68303e-10	0.921362	4.96596e-06	0.978575	9.39748e-15	NA	NA
SLC22A5	3.5889e-06	0.000198186	-4.63387	Pituitary	7.00631e-08	1.4319e-05	-5.39101	Stomach	2.70392e-17	2.18439e-14	8.45869	NA	NA	NA	1	1	1	0	3	2.03963	-7.02737	0.703966	5.58925	0.227097	-8.54186	NA	NA	0.041387	2.1046e-12	0.481454	2.28046e-08	0.820349	1.32073e-17	NA	NA	0.526669	6.68303e-10	0.921362	4.96596e-06	0.973819	1.04195e-14	NA	NA
SLC22A5	3.5889e-06	0.000198186	-4.63387	Pituitary	7.00631e-08	1.4319e-05	-5.39101	Testis	2.39857e-05	0.0019192	-4.22414	NA	NA	NA	1	1	1	0	3	2.03963	-7.02737	0.703966	5.58925	0.829949	4.43488	NA	NA	0.041387	2.1046e-12	0.481454	2.28046e-08	0.406568	9.21251e-06	NA	NA	0.526669	6.68303e-10	0.921362	4.96596e-06	0.901584	0.000796554	NA	NA
SLC22A5	3.5889e-06	0.000198186	-4.63387	Pituitary	7.00631e-08	1.4319e-05	-5.39101	Thyroid	2.39857e-05	0.00171695	4.22414	NA	NA	NA	1	1	1	0	3	2.03963	-7.02737	0.703966	5.58925	-0.829949	-4.43488	NA	NA	0.041387	2.1046e-12	0.481454	2.28046e-08	0.406568	9.21251e-06	NA	NA	0.526669	6.68303e-10	0.921362	4.96596e-06	0.894611	0.000664239	NA	NA
SLC22A5	3.5889e-06	0.000198186	-4.63387	Pituitary	7.00631e-08	1.4319e-05	-5.39101	Uterus	2.70392e-17	2.18555e-14	-8.45869	NA	NA	NA	1	1	1	0	3	2.03963	-7.02737	0.703966	5.58925	-0.227097	8.54186	NA	NA	0.041387	2.1046e-12	0.481454	2.28046e-08	0.820349	1.32073e-17	NA	NA	0.526669	6.68303e-10	0.921362	4.96596e-06	0.975852	9.56746e-15	NA	NA
SLC22A5	3.5889e-06	0.000198186	-4.63387	Pituitary	7.00631e-08	1.4319e-05	-5.39101	Vagina	2.70392e-17	2.26231e-14	8.45869	NA	NA	NA	1	1	1	0	3	2.03963	-7.02737	0.703966	5.58925	0.227097	-8.54186	NA	NA	0.041387	2.1046e-12	0.481454	2.28046e-08	0.820349	1.32073e-17	NA	NA	0.526669	6.68303e-10	0.921362	4.96596e-06	0.977258	9.65558e-15	NA	NA
SLC22A5	3.5889e-06	0.000198186	-4.63387	Pituitary	7.00631e-08	1.4319e-05	-5.39101	smultixcan	2.70392e-17	1.72183e-14	0	NA	NA	NA	1	1	1	0	3	2.03963	-7.02737	0.703966	5.58925	-0.0716626	8.88178e-17	NA	NA	0.041387	2.1046e-12	0.481454	2.28046e-08	0.360024	1.32073e-17	NA	NA	0.526669	6.68303e-10	0.921362	4.96596e-06	0.865977	8.54017e-15	NA	NA
SLC22A5	3.5889e-06	0.000198186	-4.63387	Thyroid	1.71655e-06	0.00022184	-4.78422	Adipose_Subcutaneous	2.39857e-05	0.0017118	-4.22414	NA	NA	NA	1	1	1	0	3	2.03963	-7.02737	0.487542	4.93597	0.829949	4.43488	NA	NA	0.041387	2.1046e-12	0.625874	7.97536e-07	0.406568	9.21251e-06	NA	NA	0.526669	6.68303e-10	0.956045	0.000107269	0.892139	0.000699579	NA	NA
SLC22A5	3.5889e-06	0.000198186	-4.63387	Thyroid	1.71655e-06	0.00022184	-4.78422	Adipose_Visceral_Omentum	2.70392e-17	1.61353e-14	-8.45869	NA	NA	NA	1	1	1	0	3	2.03963	-7.02737	0.487542	4.93597	-0.227097	8.54186	NA	NA	0.041387	2.1046e-12	0.625874	7.97536e-07	0.820349	1.32073e-17	NA	NA	0.526669	6.68303e-10	0.956045	0.000107269	0.974025	7.94121e-15	NA	NA
SLC22A5	3.5889e-06	0.000198186	-4.63387	Thyroid	1.71655e-06	0.00022184	-4.78422	Adrenal_Gland	2.70392e-17	2.47273e-14	-8.45869	NA	NA	NA	1	1	1	0	3	2.03963	-7.02737	0.487542	4.93597	-0.227097	8.54186	NA	NA	0.041387	2.1046e-12	0.625874	7.97536e-07	0.820349	1.32073e-17	NA	NA	0.526669	6.68303e-10	0.956045	0.000107269	0.975426	7.89881e-15	NA	NA
SLC22A5	3.5889e-06	0.000198186	-4.63387	Thyroid	1.71655e-06	0.00022184	-4.78422	Artery_Aorta	2.70392e-17	1.70218e-14	-8.45869	NA	NA	NA	1	1	1	0	3	2.03963	-7.02737	0.487542	4.93597	-0.227097	8.54186	NA	NA	0.041387	2.1046e-12	0.625874	7.97536e-07	0.820349	1.32073e-17	NA	NA	0.526669	6.68303e-10	0.956045	0.000107269	0.973021	8.79911e-15	NA	NA
SLC22A5	3.5889e-06	0.000198186	-4.63387	Thyroid	1.71655e-06	0.00022184	-4.78422	Artery_Coronary	2.70392e-17	2.02624e-14	-8.45869	NA	NA	NA	1	1	1	0	3	2.03963	-7.02737	0.487542	4.93597	-0.227097	8.54186	NA	NA	0.041387	2.1046e-12	0.625874	7.97536e-07	0.820349	1.32073e-17	NA	NA	0.526669	6.68303e-10	0.956045	0.000107269	0.970092	9.52999e-15	NA	NA
SLC22A5	3.5889e-06	0.000198186	-4.63387	Thyroid	1.71655e-06	0.00022184	-4.78422	Artery_Tibial	2.39857e-05	0.00161715	4.22414	NA	NA	NA	1	1	1	0	3	2.03963	-7.02737	0.487542	4.93597	-0.829949	-4.43488	NA	NA	0.041387	2.1046e-12	0.625874	7.97536e-07	0.406568	9.21251e-06	NA	NA	0.526669	6.68303e-10	0.956045	0.000107269	0.889682	0.000663772	NA	NA
SLC22A5	3.5889e-06	0.000198186	-4.63387	Thyroid	1.71655e-06	0.00022184	-4.78422	Brain_Cerebellar_Hemisphere	2.39857e-05	0.0016661	-4.22414	NA	NA	NA	1	1	1	0	3	2.03963	-7.02737	0.487542	4.93597	0.829949	4.43488	NA	NA	0.041387	2.1046e-12	0.625874	7.97536e-07	0.406568	9.21251e-06	NA	NA	0.526669	6.68303e-10	0.956045	0.000107269	0.886691	0.000667127	NA	NA
SLC22A5	3.5889e-06	0.000198186	-4.63387	Thyroid	1.71655e-06	0.00022184	-4.78422	Brain_Cerebellum	2.70392e-17	1.84074e-14	8.45869	NA	NA	NA	1	1	1	0	3	2.03963	-7.02737	0.487542	4.93597	-1.20616	-8.54186	NA	NA	0.041387	2.1046e-12	0.625874	7.97536e-07	0.227757	1.32073e-17	NA	NA	0.526669	6.68303e-10	0.956045	0.000107269	0.811925	9.65696e-15	NA	NA
SLC22A5	3.5889e-06	0.000198186	-4.63387	Thyroid	1.71655e-06	0.00022184	-4.78422	Brain_Cortex	2.39857e-05	0.00178247	-4.22414	NA	NA	NA	1	1	1	0	3	2.03963	-7.02737	0.487542	4.93597	0.829949	4.43488	NA	NA	0.041387	2.1046e-12	0.625874	7.97536e-07	0.406568	9.21251e-06	NA	NA	0.526669	6.68303e-10	0.956045	0.000107269	0.891572	0.000692746	NA	NA
SLC22A5	3.5889e-06	0.000198186	-4.63387	Thyroid	1.71655e-06	0.00022184	-4.78422	Breast_Mammary_Tissue	2.70392e-17	1.64111e-14	-8.45869	NA	NA	NA	1	1	1	0	3	2.03963	-7.02737	0.487542	4.93597	-0.227097	8.54186	NA	NA	0.041387	2.1046e-12	0.625874	7.97536e-07	0.820349	1.32073e-17	NA	NA	0.526669	6.68303e-10	0.956045	0.000107269	0.976488	7.89038e-15	NA	NA
SLC22A5	3.5889e-06	0.000198186	-4.63387	Thyroid	1.71655e-06	0.00022184	-4.78422	Cells_Cultured_fibroblasts	2.70392e-17	2.43633e-14	-8.45869	NA	NA	NA	1	1	1	0	3	2.03963	-7.02737	0.487542	4.93597	-0.227097	8.54186	NA	NA	0.041387	2.1046e-12	0.625874	7.97536e-07	0.820349	1.32073e-17	NA	NA	0.526669	6.68303e-10	0.956045	0.000107269	0.97344	1.02048e-14	NA	NA
SLC22A5	3.5889e-06	0.000198186	-4.63387	Thyroid	1.71655e-06	0.00022184	-4.78422	Colon_Sigmoid	2.70392e-17	1.92661e-14	8.45869	NA	NA	NA	1	1	1	0	3	2.03963	-7.02737	0.487542	4.93597	0.227097	-8.54186	NA	NA	0.041387	2.1046e-12	0.625874	7.97536e-07	0.820349	1.32073e-17	NA	NA	0.526669	6.68303e-10	0.956045	0.000107269	0.976937	8.47212e-15	NA	NA
SLC22A5	3.5889e-06	0.000198186	-4.63387	Thyroid	1.71655e-06	0.00022184	-4.78422	Colon_Transverse	2.70392e-17	2.02186e-14	-8.45869	NA	NA	NA	1	1	1	0	3	2.03963	-7.02737	0.487542	4.93597	-0.227097	8.54186	NA	NA	0.041387	2.1046e-12	0.625874	7.97536e-07	0.820349	1.32073e-17	NA	NA	0.526669	6.68303e-10	0.956045	0.000107269	0.977813	8.75242e-15	NA	NA
SLC22A5	3.5889e-06	0.000198186	-4.63387	Thyroid	1.71655e-06	0.00022184	-4.78422	Esophagus_Gastroesophageal_Junction	2.70392e-17	1.72562e-14	8.45869	NA	NA	NA	1	1	1	0	3	2.03963	-7.02737	0.487542	4.93597	0.227097	-8.54186	NA	NA	0.041387	2.1046e-12	0.625874	7.97536e-07	0.820349	1.32073e-17	NA	NA	0.526669	6.68303e-10	0.956045	0.000107269	0.977285	7.23516e-15	NA	NA
SLC22A5	3.5889e-06	0.000198186	-4.63387	Thyroid	1.71655e-06	0.00022184	-4.78422	Esophagus_Mucosa	2.39857e-05	0.00172576	-4.22414	NA	NA	NA	1	1	1	0	3	2.03963	-7.02737	0.487542	4.93597	0.829949	4.43488	NA	NA	0.041387	2.1046e-12	0.625874	7.97536e-07	0.406568	9.21251e-06	NA	NA	0.526669	6.68303e-10	0.956045	0.000107269	0.896493	0.000672513	NA	NA
SLC22A5	3.5889e-06	0.000198186	-4.63387	Thyroid	1.71655e-06	0.00022184	-4.78422	Esophagus_Muscularis	2.39857e-05	0.00164243	-4.22414	NA	NA	NA	1	1	1	0	3	2.03963	-7.02737	0.487542	4.93597	0.829949	4.43488	NA	NA	0.041387	2.1046e-12	0.625874	7.97536e-07	0.406568	9.21251e-06	NA	NA	0.526669	6.68303e-10	0.956045	0.000107269	0.897718	0.000656535	NA	NA
SLC22A5	3.5889e-06	0.000198186	-4.63387	Thyroid	1.71655e-06	0.00022184	-4.78422	Heart_Atrial_Appendage	2.70392e-17	1.82816e-14	8.45869	NA	NA	NA	1	1	1	0	3	2.03963	-7.02737	0.487542	4.93597	0.227097	-8.54186	NA	NA	0.041387	2.1046e-12	0.625874	7.97536e-07	0.820349	1.32073e-17	NA	NA	0.526669	6.68303e-10	0.956045	0.000107269	0.976252	8.22702e-15	NA	NA
SLC22A5	3.5889e-06	0.000198186	-4.63387	Thyroid	1.71655e-06	0.00022184	-4.78422	Heart_Left_Ventricle	2.70392e-17	1.66335e-14	8.45869	NA	NA	NA	1	1	1	0	3	2.03963	-7.02737	0.487542	4.93597	0.227097	-8.54186	NA	NA	0.041387	2.1046e-12	0.625874	7.97536e-07	0.820349	1.32073e-17	NA	NA	0.526669	6.68303e-10	0.956045	0.000107269	0.9766	7.06869e-15	NA	NA
SLC22A5	3.5889e-06	0.000198186	-4.63387	Thyroid	1.71655e-06	0.00022184	-4.78422	Liver	2.39857e-05	0.00186101	-4.22414	NA	NA	NA	1	1	1	0	3	2.03963	-7.02737	0.487542	4.93597	0.829949	4.43488	NA	NA	0.041387	2.1046e-12	0.625874	7.97536e-07	0.406568	9.21251e-06	NA	NA	0.526669	6.68303e-10	0.956045	0.000107269	0.884287	0.000730542	NA	NA
SLC22A5	3.5889e-06	0.000198186	-4.63387	Thyroid	1.71655e-06	0.00022184	-4.78422	Lung	2.70392e-17	1.68287e-14	8.45869	NA	NA	NA	1	1	1	0	3	2.03963	-7.02737	0.487542	4.93597	0.227097	-8.54186	NA	NA	0.041387	2.1046e-12	0.625874	7.97536e-07	0.820349	1.32073e-17	NA	NA	0.526669	6.68303e-10	0.956045	0.000107269	0.975882	8.46758e-15	NA	NA
SLC22A5	3.5889e-06	0.000198186	-4.63387	Thyroid	1.71655e-06	0.00022184	-4.78422	Minor_Salivary_Gland	2.70392e-17	2.16701e-14	-8.45869	NA	NA	NA	1	1	1	0	3	2.03963	-7.02737	0.487542	4.93597	-0.227097	8.54186	NA	NA	0.041387	2.1046e-12	0.625874	7.97536e-07	0.820349	1.32073e-17	NA	NA	0.526669	6.68303e-10	0.956045	0.000107269	0.976588	1.04723e-14	NA	NA
SLC22A5	3.5889e-06	0.000198186	-4.63387	Thyroid	1.71655e-06	0.00022184	-4.78422	Muscle_Skeletal	2.39857e-05	0.00165549	-4.22414	NA	NA	NA	1	1	1	0	3	2.03963	-7.02737	0.487542	4.93597	0.829949	4.43488	NA	NA	0.041387	2.1046e-12	0.625874	7.97536e-07	0.406568	9.21251e-06	NA	NA	0.526669	6.68303e-10	0.956045	0.000107269	0.894157	0.000680974	NA	NA
SLC22A5	3.5889e-06	0.000198186	-4.63387	Thyroid	1.71655e-06	0.00022184	-4.78422	Nerve_Tibial	2.39857e-05	0.00175009	-4.22414	NA	NA	NA	1	1	1	0	3	2.03963	-7.02737	0.487542	4.93597	0.829949	4.43488	NA	NA	0.041387	2.1046e-12	0.625874	7.97536e-07	0.406568	9.21251e-06	NA	NA	0.526669	6.68303e-10	0.956045	0.000107269	0.894359	0.000710459	NA	NA
SLC22A5	3.5889e-06	0.000198186	-4.63387	Thyroid	1.71655e-06	0.00022184	-4.78422	Ovary	2.70392e-17	2.43437e-14	8.45869	NA	NA	NA	1	1	1	0	3	2.03963	-7.02737	0.487542	4.93597	0.227097	-8.54186	NA	NA	0.041387	2.1046e-12	0.625874	7.97536e-07	0.820349	1.32073e-17	NA	NA	0.526669	6.68303e-10	0.956045	0.000107269	0.978067	1.00008e-14	NA	NA
SLC22A5	3.5889e-06	0.000198186	-4.63387	Thyroid	1.71655e-06	0.00022184	-4.78422	Pancreas	2.39857e-05	0.00180759	-4.22414	NA	NA	NA	1	1	1	0	3	2.03963	-7.02737	0.487542	4.93597	0.829949	4.43488	NA	NA	0.041387	2.1046e-12	0.625874	7.97536e-07	0.406568	9.21251e-06	NA	NA	0.526669	6.68303e-10	0.956045	0.000107269	0.896362	0.000720826	NA	NA
SLC22A5	3.5889e-06	0.000198186	-4.63387	Thyroid	1.71655e-06	0.00022184	-4.78422	Pituitary	2.39857e-05	0.00187265	-4.22414	NA	NA	NA	1	1	1	0	3	2.03963	-7.02737	0.487542	4.93597	0.829949	4.43488	NA	NA	0.041387	2.1046e-12	0.625874	7.97536e-07	0.406568	9.21251e-06	NA	NA	0.526669	6.68303e-10	0.956045	0.000107269	0.901679	0.000720535	NA	NA
SLC22A5	3.5889e-06	0.000198186	-4.63387	Thyroid	1.71655e-06	0.00022184	-4.78422	Prostate	2.70392e-17	1.77212e-14	8.45869	NA	NA	NA	1	1	1	0	3	2.03963	-7.02737	0.487542	4.93597	0.227097	-8.54186	NA	NA	0.041387	2.1046e-12	0.625874	7.97536e-07	0.820349	1.32073e-17	NA	NA	0.526669	6.68303e-10	0.956045	0.000107269	0.974082	8.47238e-15	NA	NA
SLC22A5	3.5889e-06	0.000198186	-4.63387	Thyroid	1.71655e-06	0.00022184	-4.78422	Skin_Not_Sun_Exposed_Suprapubic	2.39857e-05	0.00182773	-4.22414	NA	NA	NA	1	1	1	0	3	2.03963	-7.02737	0.487542	4.93597	0.829949	4.43488	NA	NA	0.041387	2.1046e-12	0.625874	7.97536e-07	0.406568	9.21251e-06	NA	NA	0.526669	6.68303e-10	0.956045	0.000107269	0.900679	0.000695285	NA	NA
SLC22A5	3.5889e-06	0.000198186	-4.63387	Thyroid	1.71655e-06	0.00022184	-4.78422	Skin_Sun_Exposed_Lower_leg	2.39857e-05	0.00174577	-4.22414	NA	NA	NA	1	1	1	0	3	2.03963	-7.02737	0.487542	4.93597	0.829949	4.43488	NA	NA	0.041387	2.1046e-12	0.625874	7.97536e-07	0.406568	9.21251e-06	NA	NA	0.526669	6.68303e-10	0.956045	0.000107269	0.896681	0.000684648	NA	NA
SLC22A5	3.5889e-06	0.000198186	-4.63387	Thyroid	1.71655e-06	0.00022184	-4.78422	Small_Intestine_Terminal_Ileum	2.70392e-17	2.26372e-14	-8.45869	NA	NA	NA	1	1	1	0	3	2.03963	-7.02737	0.487542	4.93597	-0.227097	8.54186	NA	NA	0.041387	2.1046e-12	0.625874	7.97536e-07	0.820349	1.32073e-17	NA	NA	0.526669	6.68303e-10	0.956045	0.000107269	0.978575	9.39748e-15	NA	NA
SLC22A5	3.5889e-06	0.000198186	-4.63387	Thyroid	1.71655e-06	0.00022184	-4.78422	Stomach	2.70392e-17	2.18439e-14	8.45869	NA	NA	NA	1	1	1	0	3	2.03963	-7.02737	0.487542	4.93597	0.227097	-8.54186	NA	NA	0.041387	2.1046e-12	0.625874	7.97536e-07	0.820349	1.32073e-17	NA	NA	0.526669	6.68303e-10	0.956045	0.000107269	0.973819	1.04195e-14	NA	NA
SLC22A5	3.5889e-06	0.000198186	-4.63387	Thyroid	1.71655e-06	0.00022184	-4.78422	Testis	2.39857e-05	0.0019192	-4.22414	NA	NA	NA	1	1	1	0	3	2.03963	-7.02737	0.487542	4.93597	0.829949	4.43488	NA	NA	0.041387	2.1046e-12	0.625874	7.97536e-07	0.406568	9.21251e-06	NA	NA	0.526669	6.68303e-10	0.956045	0.000107269	0.901584	0.000796554	NA	NA
SLC22A5	3.5889e-06	0.000198186	-4.63387	Thyroid	1.71655e-06	0.00022184	-4.78422	Thyroid	2.39857e-05	0.00171695	4.22414	NA	NA	NA	1	1	1	0	3	2.03963	-7.02737	0.487542	4.93597	-0.829949	-4.43488	NA	NA	0.041387	2.1046e-12	0.625874	7.97536e-07	0.406568	9.21251e-06	NA	NA	0.526669	6.68303e-10	0.956045	0.000107269	0.894611	0.000664239	NA	NA
SLC22A5	3.5889e-06	0.000198186	-4.63387	Thyroid	1.71655e-06	0.00022184	-4.78422	Uterus	2.70392e-17	2.18555e-14	-8.45869	NA	NA	NA	1	1	1	0	3	2.03963	-7.02737	0.487542	4.93597	-0.227097	8.54186	NA	NA	0.041387	2.1046e-12	0.625874	7.97536e-07	0.820349	1.32073e-17	NA	NA	0.526669	6.68303e-10	0.956045	0.000107269	0.975852	9.56746e-15	NA	NA
SLC22A5	3.5889e-06	0.000198186	-4.63387	Thyroid	1.71655e-06	0.00022184	-4.78422	Vagina	2.70392e-17	2.26231e-14	8.45869	NA	NA	NA	1	1	1	0	3	2.03963	-7.02737	0.487542	4.93597	0.227097	-8.54186	NA	NA	0.041387	2.1046e-12	0.625874	7.97536e-07	0.820349	1.32073e-17	NA	NA	0.526669	6.68303e-10	0.956045	0.000107269	0.977258	9.65558e-15	NA	NA
SLC22A5	3.5889e-06	0.000198186	-4.63387	Thyroid	1.71655e-06	0.00022184	-4.78422	smultixcan	2.70392e-17	1.72183e-14	0	NA	NA	NA	1	1	1	0	3	2.03963	-7.02737	0.487542	4.93597	-0.0716626	8.88178e-17	NA	NA	0.041387	2.1046e-12	0.625874	7.97536e-07	0.360024	1.32073e-17	NA	NA	0.526669	6.68303e-10	0.956045	0.000107269	0.865977	8.54017e-15	NA	NA
SLC22A5	3.5889e-06	0.000198186	-4.63387	smultixcan	2.30678e-07	1.82287e-05	-2.47343	Adipose_Subcutaneous	2.39857e-05	0.0017118	-4.22414	NA	NA	NA	1	1	1	0	3	2.03963	-7.02737	-0.131548	2.18948	0.829949	4.43488	NA	NA	0.041387	2.1046e-12	0.068838	1.53129e-20	0.406568	9.21251e-06	NA	NA	0.526669	6.68303e-10	0.553919	6.67827e-18	0.892139	0.000699579	NA	NA
SLC22A5	3.5889e-06	0.000198186	-4.63387	smultixcan	2.30678e-07	1.82287e-05	-2.47343	Adipose_Visceral_Omentum	2.70392e-17	1.61353e-14	-8.45869	NA	NA	NA	1	1	1	0	3	2.03963	-7.02737	-0.131548	2.18948	-0.227097	8.54186	NA	NA	0.041387	2.1046e-12	0.068838	1.53129e-20	0.820349	1.32073e-17	NA	NA	0.526669	6.68303e-10	0.553919	6.67827e-18	0.974025	7.94121e-15	NA	NA
SLC22A5	3.5889e-06	0.000198186	-4.63387	smultixcan	2.30678e-07	1.82287e-05	-2.47343	Adrenal_Gland	2.70392e-17	2.47273e-14	-8.45869	NA	NA	NA	1	1	1	0	3	2.03963	-7.02737	-0.131548	2.18948	-0.227097	8.54186	NA	NA	0.041387	2.1046e-12	0.068838	1.53129e-20	0.820349	1.32073e-17	NA	NA	0.526669	6.68303e-10	0.553919	6.67827e-18	0.975426	7.89881e-15	NA	NA
SLC22A5	3.5889e-06	0.000198186	-4.63387	smultixcan	2.30678e-07	1.82287e-05	-2.47343	Artery_Aorta	2.70392e-17	1.70218e-14	-8.45869	NA	NA	NA	1	1	1	0	3	2.03963	-7.02737	-0.131548	2.18948	-0.227097	8.54186	NA	NA	0.041387	2.1046e-12	0.068838	1.53129e-20	0.820349	1.32073e-17	NA	NA	0.526669	6.68303e-10	0.553919	6.67827e-18	0.973021	8.79911e-15	NA	NA
SLC22A5	3.5889e-06	0.000198186	-4.63387	smultixcan	2.30678e-07	1.82287e-05	-2.47343	Artery_Coronary	2.70392e-17	2.02624e-14	-8.45869	NA	NA	NA	1	1	1	0	3	2.03963	-7.02737	-0.131548	2.18948	-0.227097	8.54186	NA	NA	0.041387	2.1046e-12	0.068838	1.53129e-20	0.820349	1.32073e-17	NA	NA	0.526669	6.68303e-10	0.553919	6.67827e-18	0.970092	9.52999e-15	NA	NA
SLC22A5	3.5889e-06	0.000198186	-4.63387	smultixcan	2.30678e-07	1.82287e-05	-2.47343	Artery_Tibial	2.39857e-05	0.00161715	4.22414	NA	NA	NA	1	1	1	0	3	2.03963	-7.02737	-0.131548	2.18948	-0.829949	-4.43488	NA	NA	0.041387	2.1046e-12	0.068838	1.53129e-20	0.406568	9.21251e-06	NA	NA	0.526669	6.68303e-10	0.553919	6.67827e-18	0.889682	0.000663772	NA	NA
SLC22A5	3.5889e-06	0.000198186	-4.63387	smultixcan	2.30678e-07	1.82287e-05	-2.47343	Brain_Cerebellar_Hemisphere	2.39857e-05	0.0016661	-4.22414	NA	NA	NA	1	1	1	0	3	2.03963	-7.02737	-0.131548	2.18948	0.829949	4.43488	NA	NA	0.041387	2.1046e-12	0.068838	1.53129e-20	0.406568	9.21251e-06	NA	NA	0.526669	6.68303e-10	0.553919	6.67827e-18	0.886691	0.000667127	NA	NA
SLC22A5	3.5889e-06	0.000198186	-4.63387	smultixcan	2.30678e-07	1.82287e-05	-2.47343	Brain_Cerebellum	2.70392e-17	1.84074e-14	8.45869	NA	NA	NA	1	1	1	0	3	2.03963	-7.02737	-0.131548	2.18948	-1.20616	-8.54186	NA	NA	0.041387	2.1046e-12	0.068838	1.53129e-20	0.227757	1.32073e-17	NA	NA	0.526669	6.68303e-10	0.553919	6.67827e-18	0.811925	9.65696e-15	NA	NA
SLC22A5	3.5889e-06	0.000198186	-4.63387	smultixcan	2.30678e-07	1.82287e-05	-2.47343	Brain_Cortex	2.39857e-05	0.00178247	-4.22414	NA	NA	NA	1	1	1	0	3	2.03963	-7.02737	-0.131548	2.18948	0.829949	4.43488	NA	NA	0.041387	2.1046e-12	0.068838	1.53129e-20	0.406568	9.21251e-06	NA	NA	0.526669	6.68303e-10	0.553919	6.67827e-18	0.891572	0.000692746	NA	NA
SLC22A5	3.5889e-06	0.000198186	-4.63387	smultixcan	2.30678e-07	1.82287e-05	-2.47343	Breast_Mammary_Tissue	2.70392e-17	1.64111e-14	-8.45869	NA	NA	NA	1	1	1	0	3	2.03963	-7.02737	-0.131548	2.18948	-0.227097	8.54186	NA	NA	0.041387	2.1046e-12	0.068838	1.53129e-20	0.820349	1.32073e-17	NA	NA	0.526669	6.68303e-10	0.553919	6.67827e-18	0.976488	7.89038e-15	NA	NA
SLC22A5	3.5889e-06	0.000198186	-4.63387	smultixcan	2.30678e-07	1.82287e-05	-2.47343	Cells_Cultured_fibroblasts	2.70392e-17	2.43633e-14	-8.45869	NA	NA	NA	1	1	1	0	3	2.03963	-7.02737	-0.131548	2.18948	-0.227097	8.54186	NA	NA	0.041387	2.1046e-12	0.068838	1.53129e-20	0.820349	1.32073e-17	NA	NA	0.526669	6.68303e-10	0.553919	6.67827e-18	0.97344	1.02048e-14	NA	NA
SLC22A5	3.5889e-06	0.000198186	-4.63387	smultixcan	2.30678e-07	1.82287e-05	-2.47343	Colon_Sigmoid	2.70392e-17	1.92661e-14	8.45869	NA	NA	NA	1	1	1	0	3	2.03963	-7.02737	-0.131548	2.18948	0.227097	-8.54186	NA	NA	0.041387	2.1046e-12	0.068838	1.53129e-20	0.820349	1.32073e-17	NA	NA	0.526669	6.68303e-10	0.553919	6.67827e-18	0.976937	8.47212e-15	NA	NA
SLC22A5	3.5889e-06	0.000198186	-4.63387	smultixcan	2.30678e-07	1.82287e-05	-2.47343	Colon_Transverse	2.70392e-17	2.02186e-14	-8.45869	NA	NA	NA	1	1	1	0	3	2.03963	-7.02737	-0.131548	2.18948	-0.227097	8.54186	NA	NA	0.041387	2.1046e-12	0.068838	1.53129e-20	0.820349	1.32073e-17	NA	NA	0.526669	6.68303e-10	0.553919	6.67827e-18	0.977813	8.75242e-15	NA	NA
SLC22A5	3.5889e-06	0.000198186	-4.63387	smultixcan	2.30678e-07	1.82287e-05	-2.47343	Esophagus_Gastroesophageal_Junction	2.70392e-17	1.72562e-14	8.45869	NA	NA	NA	1	1	1	0	3	2.03963	-7.02737	-0.131548	2.18948	0.227097	-8.54186	NA	NA	0.041387	2.1046e-12	0.068838	1.53129e-20	0.820349	1.32073e-17	NA	NA	0.526669	6.68303e-10	0.553919	6.67827e-18	0.977285	7.23516e-15	NA	NA
SLC22A5	3.5889e-06	0.000198186	-4.63387	smultixcan	2.30678e-07	1.82287e-05	-2.47343	Esophagus_Mucosa	2.39857e-05	0.00172576	-4.22414	NA	NA	NA	1	1	1	0	3	2.03963	-7.02737	-0.131548	2.18948	0.829949	4.43488	NA	NA	0.041387	2.1046e-12	0.068838	1.53129e-20	0.406568	9.21251e-06	NA	NA	0.526669	6.68303e-10	0.553919	6.67827e-18	0.896493	0.000672513	NA	NA
SLC22A5	3.5889e-06	0.000198186	-4.63387	smultixcan	2.30678e-07	1.82287e-05	-2.47343	Esophagus_Muscularis	2.39857e-05	0.00164243	-4.22414	NA	NA	NA	1	1	1	0	3	2.03963	-7.02737	-0.131548	2.18948	0.829949	4.43488	NA	NA	0.041387	2.1046e-12	0.068838	1.53129e-20	0.406568	9.21251e-06	NA	NA	0.526669	6.68303e-10	0.553919	6.67827e-18	0.897718	0.000656535	NA	NA
SLC22A5	3.5889e-06	0.000198186	-4.63387	smultixcan	2.30678e-07	1.82287e-05	-2.47343	Heart_Atrial_Appendage	2.70392e-17	1.82816e-14	8.45869	NA	NA	NA	1	1	1	0	3	2.03963	-7.02737	-0.131548	2.18948	0.227097	-8.54186	NA	NA	0.041387	2.1046e-12	0.068838	1.53129e-20	0.820349	1.32073e-17	NA	NA	0.526669	6.68303e-10	0.553919	6.67827e-18	0.976252	8.22702e-15	NA	NA
SLC22A5	3.5889e-06	0.000198186	-4.63387	smultixcan	2.30678e-07	1.82287e-05	-2.47343	Heart_Left_Ventricle	2.70392e-17	1.66335e-14	8.45869	NA	NA	NA	1	1	1	0	3	2.03963	-7.02737	-0.131548	2.18948	0.227097	-8.54186	NA	NA	0.041387	2.1046e-12	0.068838	1.53129e-20	0.820349	1.32073e-17	NA	NA	0.526669	6.68303e-10	0.553919	6.67827e-18	0.9766	7.06869e-15	NA	NA
SLC22A5	3.5889e-06	0.000198186	-4.63387	smultixcan	2.30678e-07	1.82287e-05	-2.47343	Liver	2.39857e-05	0.00186101	-4.22414	NA	NA	NA	1	1	1	0	3	2.03963	-7.02737	-0.131548	2.18948	0.829949	4.43488	NA	NA	0.041387	2.1046e-12	0.068838	1.53129e-20	0.406568	9.21251e-06	NA	NA	0.526669	6.68303e-10	0.553919	6.67827e-18	0.884287	0.000730542	NA	NA
SLC22A5	3.5889e-06	0.000198186	-4.63387	smultixcan	2.30678e-07	1.82287e-05	-2.47343	Lung	2.70392e-17	1.68287e-14	8.45869	NA	NA	NA	1	1	1	0	3	2.03963	-7.02737	-0.131548	2.18948	0.227097	-8.54186	NA	NA	0.041387	2.1046e-12	0.068838	1.53129e-20	0.820349	1.32073e-17	NA	NA	0.526669	6.68303e-10	0.553919	6.67827e-18	0.975882	8.46758e-15	NA	NA
SLC22A5	3.5889e-06	0.000198186	-4.63387	smultixcan	2.30678e-07	1.82287e-05	-2.47343	Minor_Salivary_Gland	2.70392e-17	2.16701e-14	-8.45869	NA	NA	NA	1	1	1	0	3	2.03963	-7.02737	-0.131548	2.18948	-0.227097	8.54186	NA	NA	0.041387	2.1046e-12	0.068838	1.53129e-20	0.820349	1.32073e-17	NA	NA	0.526669	6.68303e-10	0.553919	6.67827e-18	0.976588	1.04723e-14	NA	NA
SLC22A5	3.5889e-06	0.000198186	-4.63387	smultixcan	2.30678e-07	1.82287e-05	-2.47343	Muscle_Skeletal	2.39857e-05	0.00165549	-4.22414	NA	NA	NA	1	1	1	0	3	2.03963	-7.02737	-0.131548	2.18948	0.829949	4.43488	NA	NA	0.041387	2.1046e-12	0.068838	1.53129e-20	0.406568	9.21251e-06	NA	NA	0.526669	6.68303e-10	0.553919	6.67827e-18	0.894157	0.000680974	NA	NA
SLC22A5	3.5889e-06	0.000198186	-4.63387	smultixcan	2.30678e-07	1.82287e-05	-2.47343	Nerve_Tibial	2.39857e-05	0.00175009	-4.22414	NA	NA	NA	1	1	1	0	3	2.03963	-7.02737	-0.131548	2.18948	0.829949	4.43488	NA	NA	0.041387	2.1046e-12	0.068838	1.53129e-20	0.406568	9.21251e-06	NA	NA	0.526669	6.68303e-10	0.553919	6.67827e-18	0.894359	0.000710459	NA	NA
SLC22A5	3.5889e-06	0.000198186	-4.63387	smultixcan	2.30678e-07	1.82287e-05	-2.47343	Ovary	2.70392e-17	2.43437e-14	8.45869	NA	NA	NA	1	1	1	0	3	2.03963	-7.02737	-0.131548	2.18948	0.227097	-8.54186	NA	NA	0.041387	2.1046e-12	0.068838	1.53129e-20	0.820349	1.32073e-17	NA	NA	0.526669	6.68303e-10	0.553919	6.67827e-18	0.978067	1.00008e-14	NA	NA
SLC22A5	3.5889e-06	0.000198186	-4.63387	smultixcan	2.30678e-07	1.82287e-05	-2.47343	Pancreas	2.39857e-05	0.00180759	-4.22414	NA	NA	NA	1	1	1	0	3	2.03963	-7.02737	-0.131548	2.18948	0.829949	4.43488	NA	NA	0.041387	2.1046e-12	0.068838	1.53129e-20	0.406568	9.21251e-06	NA	NA	0.526669	6.68303e-10	0.553919	6.67827e-18	0.896362	0.000720826	NA	NA
SLC22A5	3.5889e-06	0.000198186	-4.63387	smultixcan	2.30678e-07	1.82287e-05	-2.47343	Pituitary	2.39857e-05	0.00187265	-4.22414	NA	NA	NA	1	1	1	0	3	2.03963	-7.02737	-0.131548	2.18948	0.829949	4.43488	NA	NA	0.041387	2.1046e-12	0.068838	1.53129e-20	0.406568	9.21251e-06	NA	NA	0.526669	6.68303e-10	0.553919	6.67827e-18	0.901679	0.000720535	NA	NA
SLC22A5	3.5889e-06	0.000198186	-4.63387	smultixcan	2.30678e-07	1.82287e-05	-2.47343	Prostate	2.70392e-17	1.77212e-14	8.45869	NA	NA	NA	1	1	1	0	3	2.03963	-7.02737	-0.131548	2.18948	0.227097	-8.54186	NA	NA	0.041387	2.1046e-12	0.068838	1.53129e-20	0.820349	1.32073e-17	NA	NA	0.526669	6.68303e-10	0.553919	6.67827e-18	0.974082	8.47238e-15	NA	NA
SLC22A5	3.5889e-06	0.000198186	-4.63387	smultixcan	2.30678e-07	1.82287e-05	-2.47343	Skin_Not_Sun_Exposed_Suprapubic	2.39857e-05	0.00182773	-4.22414	NA	NA	NA	1	1	1	0	3	2.03963	-7.02737	-0.131548	2.18948	0.829949	4.43488	NA	NA	0.041387	2.1046e-12	0.068838	1.53129e-20	0.406568	9.21251e-06	NA	NA	0.526669	6.68303e-10	0.553919	6.67827e-18	0.900679	0.000695285	NA	NA
SLC22A5	3.5889e-06	0.000198186	-4.63387	smultixcan	2.30678e-07	1.82287e-05	-2.47343	Skin_Sun_Exposed_Lower_leg	2.39857e-05	0.00174577	-4.22414	NA	NA	NA	1	1	1	0	3	2.03963	-7.02737	-0.131548	2.18948	0.829949	4.43488	NA	NA	0.041387	2.1046e-12	0.068838	1.53129e-20	0.406568	9.21251e-06	NA	NA	0.526669	6.68303e-10	0.553919	6.67827e-18	0.896681	0.000684648	NA	NA
SLC22A5	3.5889e-06	0.000198186	-4.63387	smultixcan	2.30678e-07	1.82287e-05	-2.47343	Small_Intestine_Terminal_Ileum	2.70392e-17	2.26372e-14	-8.45869	NA	NA	NA	1	1	1	0	3	2.03963	-7.02737	-0.131548	2.18948	-0.227097	8.54186	NA	NA	0.041387	2.1046e-12	0.068838	1.53129e-20	0.820349	1.32073e-17	NA	NA	0.526669	6.68303e-10	0.553919	6.67827e-18	0.978575	9.39748e-15	NA	NA
SLC22A5	3.5889e-06	0.000198186	-4.63387	smultixcan	2.30678e-07	1.82287e-05	-2.47343	Stomach	2.70392e-17	2.18439e-14	8.45869	NA	NA	NA	1	1	1	0	3	2.03963	-7.02737	-0.131548	2.18948	0.227097	-8.54186	NA	NA	0.041387	2.1046e-12	0.068838	1.53129e-20	0.820349	1.32073e-17	NA	NA	0.526669	6.68303e-10	0.553919	6.67827e-18	0.973819	1.04195e-14	NA	NA
SLC22A5	3.5889e-06	0.000198186	-4.63387	smultixcan	2.30678e-07	1.82287e-05	-2.47343	Testis	2.39857e-05	0.0019192	-4.22414	NA	NA	NA	1	1	1	0	3	2.03963	-7.02737	-0.131548	2.18948	0.829949	4.43488	NA	NA	0.041387	2.1046e-12	0.068838	1.53129e-20	0.406568	9.21251e-06	NA	NA	0.526669	6.68303e-10	0.553919	6.67827e-18	0.901584	0.000796554	NA	NA
SLC22A5	3.5889e-06	0.000198186	-4.63387	smultixcan	2.30678e-07	1.82287e-05	-2.47343	Thyroid	2.39857e-05	0.00171695	4.22414	NA	NA	NA	1	1	1	0	3	2.03963	-7.02737	-0.131548	2.18948	-0.829949	-4.43488	NA	NA	0.041387	2.1046e-12	0.068838	1.53129e-20	0.406568	9.21251e-06	NA	NA	0.526669	6.68303e-10	0.553919	6.67827e-18	0.894611	0.000664239	NA	NA
SLC22A5	3.5889e-06	0.000198186	-4.63387	smultixcan	2.30678e-07	1.82287e-05	-2.47343	Uterus	2.70392e-17	2.18555e-14	-8.45869	NA	NA	NA	1	1	1	0	3	2.03963	-7.02737	-0.131548	2.18948	-0.227097	8.54186	NA	NA	0.041387	2.1046e-12	0.068838	1.53129e-20	0.820349	1.32073e-17	NA	NA	0.526669	6.68303e-10	0.553919	6.67827e-18	0.975852	9.56746e-15	NA	NA
SLC22A5	3.5889e-06	0.000198186	-4.63387	smultixcan	2.30678e-07	1.82287e-05	-2.47343	Vagina	2.70392e-17	2.26231e-14	8.45869	NA	NA	NA	1	1	1	0	3	2.03963	-7.02737	-0.131548	2.18948	0.227097	-8.54186	NA	NA	0.041387	2.1046e-12	0.068838	1.53129e-20	0.820349	1.32073e-17	NA	NA	0.526669	6.68303e-10	0.553919	6.67827e-18	0.977258	9.65558e-15	NA	NA
SLC22A5	3.5889e-06	0.000198186	-4.63387	smultixcan	2.30678e-07	1.82287e-05	-2.47343	smultixcan	2.70392e-17	1.72183e-14	0	NA	NA	NA	1	1	1	0	3	2.03963	-7.02737	-0.131548	2.18948	-0.0716626	8.88178e-17	NA	NA	0.041387	2.1046e-12	0.068838	1.53129e-20	0.360024	1.32073e-17	NA	NA	0.526669	6.68303e-10	0.553919	6.67827e-18	0.865977	8.54017e-15	NA	NA
SCAPER	3.607e-06	0.000198565	-4.63283	Artery_Tibial	5.57001e-05	0.00353275	-4.03032	Adipose_Subcutaneous	1.22089e-06	0.000133536	-4.85222	NA	NA	NA	1	1	1	0	3	0.166924	4.73692	-0.0486684	4.08212	0.547185	5.03257	NA	NA	0.86743	2.1699e-06	0.961184	4.4627e-05	0.584252	4.83943e-07	NA	NA	0.942941	0.000117944	0.995207	0.00300701	0.939931	5.56178e-05	NA	NA
SCAPER	3.607e-06	0.000198565	-4.63283	Artery_Tibial	5.57001e-05	0.00353275	-4.03032	Adipose_Visceral_Omentum	3.70012e-06	0.00035638	4.62755	NA	NA	NA	1	1	1	0	3	0.166924	4.73692	-0.0486684	4.08212	-0.122679	-4.7153	NA	NA	0.86743	2.1699e-06	0.961184	4.4627e-05	0.902361	2.41353e-06	NA	NA	0.942941	0.000117944	0.995207	0.00300701	0.986103	0.000218673	NA	NA
SCAPER	3.607e-06	0.000198565	-4.63283	Artery_Tibial	5.57001e-05	0.00353275	-4.03032	Adrenal_Gland	1.71655e-06	0.000188956	4.78422	NA	NA	NA	1	1	1	0	3	0.166924	4.73692	-0.0486684	4.08212	-0.0200459	-4.8547	NA	NA	0.86743	2.1699e-06	0.961184	4.4627e-05	0.984007	1.20568e-06	NA	NA	0.942941	0.000117944	0.995207	0.00300701	0.998314	0.000126319	NA	NA
SCAPER	3.607e-06	0.000198565	-4.63283	Artery_Tibial	5.57001e-05	0.00353275	-4.03032	Artery_Coronary	4.90738e-06	0.000489394	4.56871	NA	NA	NA	1	1	1	0	3	0.166924	4.73692	-0.0486684	4.08212	-0.120112	-4.65515	NA	NA	0.86743	2.1699e-06	0.961184	4.4627e-05	0.904395	3.23743e-06	NA	NA	0.942941	0.000117944	0.995207	0.00300701	0.984488	0.000296379	NA	NA
SCAPER	3.607e-06	0.000198565	-4.63283	Artery_Tibial	5.57001e-05	0.00353275	-4.03032	Artery_Tibial	1.34127e-06	0.000138407	-4.83354	NA	NA	NA	1	1	1	0	3	0.166924	4.73692	-0.0486684	4.08212	0.0404765	4.90833	NA	NA	0.86743	2.1699e-06	0.961184	4.4627e-05	0.967713	9.18554e-07	NA	NA	0.942941	0.000117944	0.995207	0.00300701	0.996539	9.10773e-05	NA	NA
SCAPER	3.607e-06	0.000198565	-4.63283	Artery_Tibial	5.57001e-05	0.00353275	-4.03032	Brain_Amygdala	1.22089e-06	0.000163897	-4.85222	NA	NA	NA	1	1	1	0	3	0.166924	4.73692	-0.0486684	4.08212	0.547185	5.03257	NA	NA	0.86743	2.1699e-06	0.961184	4.4627e-05	0.584252	4.83943e-07	NA	NA	0.942941	0.000117944	0.995207	0.00300701	0.948017	6.69977e-05	NA	NA
SCAPER	3.607e-06	0.000198565	-4.63283	Artery_Tibial	5.57001e-05	0.00353275	-4.03032	Brain_Caudate_basal_ganglia	1.71655e-06	0.000194177	-4.78422	NA	NA	NA	1	1	1	0	3	0.166924	4.73692	-0.0486684	4.08212	0.0200459	4.8547	NA	NA	0.86743	2.1699e-06	0.961184	4.4627e-05	0.984007	1.20568e-06	NA	NA	0.942941	0.000117944	0.995207	0.00300701	0.999074	0.000134043	NA	NA
SCAPER	3.607e-06	0.000198565	-4.63283	Artery_Tibial	5.57001e-05	0.00353275	-4.03032	Brain_Cerebellar_Hemisphere	1.22089e-06	0.000130742	-4.85222	NA	NA	NA	1	1	1	0	3	0.166924	4.73692	-0.0486684	4.08212	0.547185	5.03257	NA	NA	0.86743	2.1699e-06	0.961184	4.4627e-05	0.584252	4.83943e-07	NA	NA	0.942941	0.000117944	0.995207	0.00300701	0.937441	4.91998e-05	NA	NA
SCAPER	3.607e-06	0.000198565	-4.63283	Artery_Tibial	5.57001e-05	0.00353275	-4.03032	Brain_Cerebellum	7.32369e-05	0.00418159	3.96552	NA	NA	NA	1	1	1	0	3	0.166924	4.73692	-0.0486684	4.08212	-0.124306	-4.04969	NA	NA	0.86743	2.1699e-06	0.961184	4.4627e-05	0.901073	5.12855e-05	NA	NA	0.942941	0.000117944	0.995207	0.00300701	0.9888	0.0028166	NA	NA
SCAPER	3.607e-06	0.000198565	-4.63283	Artery_Tibial	5.57001e-05	0.00353275	-4.03032	Brain_Hypothalamus	9.5715e-06	0.000924769	4.42663	NA	NA	NA	1	1	1	0	3	0.166924	4.73692	-0.0486684	4.08212	0.257376	-4.44328	NA	NA	0.86743	2.1699e-06	0.961184	4.4627e-05	0.796888	8.85961e-06	NA	NA	0.942941	0.000117944	0.995207	0.00300701	0.973838	0.000800476	NA	NA
SCAPER	3.607e-06	0.000198565	-4.63283	Artery_Tibial	5.57001e-05	0.00353275	-4.03032	Brain_Putamen_basal_ganglia	1.22089e-06	0.000161742	-4.85222	NA	NA	NA	1	1	1	0	3	0.166924	4.73692	-0.0486684	4.08212	0.547185	5.03257	NA	NA	0.86743	2.1699e-06	0.961184	4.4627e-05	0.584252	4.83943e-07	NA	NA	0.942941	0.000117944	0.995207	0.00300701	0.939747	6.36858e-05	NA	NA
SCAPER	3.607e-06	0.000198565	-4.63283	Artery_Tibial	5.57001e-05	0.00353275	-4.03032	Brain_Substantia_nigra	1.09545e-06	0.000163467	4.87367	NA	NA	NA	1	1	1	0	3	0.166924	4.73692	-0.0486684	4.08212	-0.404081	-5.02266	NA	NA	0.86743	2.1699e-06	0.961184	4.4627e-05	0.686153	5.09599e-07	NA	NA	0.942941	0.000117944	0.995207	0.00300701	0.952516	7.52757e-05	NA	NA
SCAPER	3.607e-06	0.000198565	-4.63283	Artery_Tibial	5.57001e-05	0.00353275	-4.03032	Breast_Mammary_Tissue	1.12305e-06	0.000123	4.86875	NA	NA	NA	1	1	1	0	3	0.166924	4.73692	-0.0486684	4.08212	0.0210793	-4.94656	NA	NA	0.86743	2.1699e-06	0.961184	4.4627e-05	0.983182	7.55356e-07	NA	NA	0.942941	0.000117944	0.995207	0.00300701	0.998132	7.9715e-05	NA	NA
SCAPER	3.607e-06	0.000198565	-4.63283	Artery_Tibial	5.57001e-05	0.00353275	-4.03032	Colon_Transverse	1.71655e-06	0.000181921	4.78422	NA	NA	NA	1	1	1	0	3	0.166924	4.73692	-0.0486684	4.08212	-0.0200459	-4.8547	NA	NA	0.86743	2.1699e-06	0.961184	4.4627e-05	0.984007	1.20568e-06	NA	NA	0.942941	0.000117944	0.995207	0.00300701	0.99848	0.000131378	NA	NA
SCAPER	3.607e-06	0.000198565	-4.63283	Artery_Tibial	5.57001e-05	0.00353275	-4.03032	Esophagus_Mucosa	1.22089e-06	0.000132354	-4.85222	NA	NA	NA	1	1	1	0	3	0.166924	4.73692	-0.0486684	4.08212	0.547185	5.03257	NA	NA	0.86743	2.1699e-06	0.961184	4.4627e-05	0.584252	4.83943e-07	NA	NA	0.942941	0.000117944	0.995207	0.00300701	0.939759	5.15144e-05	NA	NA
SCAPER	3.607e-06	0.000198565	-4.63283	Artery_Tibial	5.57001e-05	0.00353275	-4.03032	Esophagus_Muscularis	8.59667e-07	9.40637e-05	4.92131	NA	NA	NA	1	1	1	0	3	0.166924	4.73692	-0.0486684	4.08212	0.0610677	-4.97934	NA	NA	0.86743	2.1699e-06	0.961184	4.4627e-05	0.951305	6.38014e-07	NA	NA	0.942941	0.000117944	0.995207	0.00300701	0.995479	6.5498e-05	NA	NA
SCAPER	3.607e-06	0.000198565	-4.63283	Artery_Tibial	5.57001e-05	0.00353275	-4.03032	Heart_Atrial_Appendage	1.22089e-06	0.000137577	-4.85222	NA	NA	NA	1	1	1	0	3	0.166924	4.73692	-0.0486684	4.08212	0.547185	5.03257	NA	NA	0.86743	2.1699e-06	0.961184	4.4627e-05	0.584252	4.83943e-07	NA	NA	0.942941	0.000117944	0.995207	0.00300701	0.94218	5.68316e-05	NA	NA
SCAPER	3.607e-06	0.000198565	-4.63283	Artery_Tibial	5.57001e-05	0.00353275	-4.03032	Heart_Left_Ventricle	1.71655e-06	0.000192557	4.78422	NA	NA	NA	1	1	1	0	3	0.166924	4.73692	-0.0486684	4.08212	-0.0200459	-4.8547	NA	NA	0.86743	2.1699e-06	0.961184	4.4627e-05	0.984007	1.20568e-06	NA	NA	0.942941	0.000117944	0.995207	0.00300701	0.998171	0.000132131	NA	NA
SCAPER	3.607e-06	0.000198565	-4.63283	Artery_Tibial	5.57001e-05	0.00353275	-4.03032	Lung	1.22089e-06	0.000126644	-4.85222	NA	NA	NA	1	1	1	0	3	0.166924	4.73692	-0.0486684	4.08212	0.547185	5.03257	NA	NA	0.86743	2.1699e-06	0.961184	4.4627e-05	0.584252	4.83943e-07	NA	NA	0.942941	0.000117944	0.995207	0.00300701	0.938492	5.61342e-05	NA	NA
SCAPER	3.607e-06	0.000198565	-4.63283	Artery_Tibial	5.57001e-05	0.00353275	-4.03032	Minor_Salivary_Gland	7.60891e-07	8.43047e-05	4.94514	NA	NA	NA	1	1	1	0	3	0.166924	4.73692	-0.0486684	4.08212	0.0690431	-5.00209	NA	NA	0.86743	2.1699e-06	0.961184	4.4627e-05	0.944955	5.6712e-07	NA	NA	0.942941	0.000117944	0.995207	0.00300701	0.99407	6.3263e-05	NA	NA
SCAPER	3.607e-06	0.000198565	-4.63283	Artery_Tibial	5.57001e-05	0.00353275	-4.03032	Muscle_Skeletal	7.32369e-05	0.00399681	3.96552	NA	NA	NA	1	1	1	0	3	0.166924	4.73692	-0.0486684	4.08212	-0.124306	-4.04969	NA	NA	0.86743	2.1699e-06	0.961184	4.4627e-05	0.901073	5.12855e-05	NA	NA	0.942941	0.000117944	0.995207	0.00300701	0.986095	0.00286408	NA	NA
SCAPER	3.607e-06	0.000198565	-4.63283	Artery_Tibial	5.57001e-05	0.00353275	-4.03032	Nerve_Tibial	6.87931e-07	8.07385e-05	4.96474	NA	NA	NA	1	1	1	0	3	0.166924	4.73692	-0.0486684	4.08212	0.0525478	-5.02489	NA	NA	0.86743	2.1699e-06	0.961184	4.4627e-05	0.958092	5.03727e-07	NA	NA	0.942941	0.000117944	0.995207	0.00300701	0.996428	5.79015e-05	NA	NA
SCAPER	3.607e-06	0.000198565	-4.63283	Artery_Tibial	5.57001e-05	0.00353275	-4.03032	Ovary	1.71655e-06	0.000189905	4.78422	NA	NA	NA	1	1	1	0	3	0.166924	4.73692	-0.0486684	4.08212	-0.0200459	-4.8547	NA	NA	0.86743	2.1699e-06	0.961184	4.4627e-05	0.984007	1.20568e-06	NA	NA	0.942941	0.000117944	0.995207	0.00300701	0.998029	0.000125718	NA	NA
SCAPER	3.607e-06	0.000198565	-4.63283	Artery_Tibial	5.57001e-05	0.00353275	-4.03032	Pancreas	8.1443e-07	0.000100261	4.93188	NA	NA	NA	1	1	1	0	3	0.166924	4.73692	-0.0486684	4.08212	0.0724552	-4.98804	NA	NA	0.86743	2.1699e-06	0.961184	4.4627e-05	0.94224	6.09957e-07	NA	NA	0.942941	0.000117944	0.995207	0.00300701	0.993838	7.21763e-05	NA	NA
SCAPER	3.607e-06	0.000198565	-4.63283	Artery_Tibial	5.57001e-05	0.00353275	-4.03032	Pituitary	1.22089e-06	0.000144411	-4.85222	NA	NA	NA	1	1	1	0	3	0.166924	4.73692	-0.0486684	4.08212	0.547185	5.03257	NA	NA	0.86743	2.1699e-06	0.961184	4.4627e-05	0.584252	4.83943e-07	NA	NA	0.942941	0.000117944	0.995207	0.00300701	0.943673	5.60554e-05	NA	NA
SCAPER	3.607e-06	0.000198565	-4.63283	Artery_Tibial	5.57001e-05	0.00353275	-4.03032	Prostate	0.000213882	0.00936031	3.70203	NA	NA	NA	1	1	1	0	3	0.166924	4.73692	-0.0486684	4.08212	-0.091099	-3.77235	NA	NA	0.86743	2.1699e-06	0.961184	4.4627e-05	0.927414	0.000161715	NA	NA	0.942941	0.000117944	0.995207	0.00300701	0.990238	0.00698899	NA	NA
SCAPER	3.607e-06	0.000198565	-4.63283	Artery_Tibial	5.57001e-05	0.00353275	-4.03032	Skin_Not_Sun_Exposed_Suprapubic	1.71655e-06	0.000195131	4.78422	NA	NA	NA	1	1	1	0	3	0.166924	4.73692	-0.0486684	4.08212	-0.0200459	-4.8547	NA	NA	0.86743	2.1699e-06	0.961184	4.4627e-05	0.984007	1.20568e-06	NA	NA	0.942941	0.000117944	0.995207	0.00300701	0.998568	0.000119758	NA	NA
SCAPER	3.607e-06	0.000198565	-4.63283	Artery_Tibial	5.57001e-05	0.00353275	-4.03032	Skin_Sun_Exposed_Lower_leg	1.71655e-06	0.000181041	4.78422	NA	NA	NA	1	1	1	0	3	0.166924	4.73692	-0.0486684	4.08212	-0.0200459	-4.8547	NA	NA	0.86743	2.1699e-06	0.961184	4.4627e-05	0.984007	1.20568e-06	NA	NA	0.942941	0.000117944	0.995207	0.00300701	0.999028	0.000118946	NA	NA
SCAPER	3.607e-06	0.000198565	-4.63283	Artery_Tibial	5.57001e-05	0.00353275	-4.03032	Small_Intestine_Terminal_Ileum	1.22089e-06	0.000129932	-4.85222	NA	NA	NA	1	1	1	0	3	0.166924	4.73692	-0.0486684	4.08212	0.547185	5.03257	NA	NA	0.86743	2.1699e-06	0.961184	4.4627e-05	0.584252	4.83943e-07	NA	NA	0.942941	0.000117944	0.995207	0.00300701	0.94214	5.40392e-05	NA	NA
SCAPER	3.607e-06	0.000198565	-4.63283	Artery_Tibial	5.57001e-05	0.00353275	-4.03032	Spleen	1.22089e-06	0.000130965	-4.85222	NA	NA	NA	1	1	1	0	3	0.166924	4.73692	-0.0486684	4.08212	0.547185	5.03257	NA	NA	0.86743	2.1699e-06	0.961184	4.4627e-05	0.584252	4.83943e-07	NA	NA	0.942941	0.000117944	0.995207	0.00300701	0.933884	5.12783e-05	NA	NA
SCAPER	3.607e-06	0.000198565	-4.63283	Artery_Tibial	5.57001e-05	0.00353275	-4.03032	Stomach	6.146e-07	7.65896e-05	4.98657	NA	NA	NA	1	1	1	0	3	0.166924	4.73692	-0.0486684	4.08212	0.0708557	-5.04378	NA	NA	0.86743	2.1699e-06	0.961184	4.4627e-05	0.943513	4.56422e-07	NA	NA	0.942941	0.000117944	0.995207	0.00300701	0.993434	5.44658e-05	NA	NA
SCAPER	3.607e-06	0.000198565	-4.63283	Artery_Tibial	5.57001e-05	0.00353275	-4.03032	Testis	4.88058e-07	6.90157e-05	5.03095	NA	NA	NA	1	1	1	0	3	0.166924	4.73692	-0.0486684	4.08212	0.0796003	-5.08723	NA	NA	0.86743	2.1699e-06	0.961184	4.4627e-05	0.936555	3.63333e-07	NA	NA	0.942941	0.000117944	0.995207	0.00300701	0.994183	5.10904e-05	NA	NA
SCAPER	3.607e-06	0.000198565	-4.63283	Artery_Tibial	5.57001e-05	0.00353275	-4.03032	Thyroid	1.5178e-06	0.000160293	4.80888	NA	NA	NA	1	1	1	0	3	0.166924	4.73692	-0.0486684	4.08212	-0.086355	-4.90062	NA	NA	0.86743	2.1699e-06	0.961184	4.4627e-05	0.931184	9.55365e-07	NA	NA	0.942941	0.000117944	0.995207	0.00300701	0.990239	9.74878e-05	NA	NA
SCAPER	3.607e-06	0.000198565	-4.63283	Artery_Tibial	5.57001e-05	0.00353275	-4.03032	Vagina	9.24402e-07	0.000109374	4.90708	NA	NA	NA	1	1	1	0	3	0.166924	4.73692	-0.0486684	4.08212	0.0505496	-4.96678	NA	NA	0.86743	2.1699e-06	0.961184	4.4627e-05	0.959684	6.8074e-07	NA	NA	0.942941	0.000117944	0.995207	0.00300701	0.995474	7.98735e-05	NA	NA
SCAPER	3.607e-06	0.000198565	-4.63283	Artery_Tibial	5.57001e-05	0.00353275	-4.03032	smultixcan	1.22089e-06	0.000128162	-4.85222	NA	NA	NA	1	1	1	0	3	0.166924	4.73692	-0.0486684	4.08212	0.547185	5.03257	NA	NA	0.86743	2.1699e-06	0.961184	4.4627e-05	0.584252	4.83943e-07	NA	NA	0.942941	0.000117944	0.995207	0.00300701	0.934527	5.2975e-05	NA	NA
SCAPER	3.607e-06	0.000198565	-4.63283	Brain_Amygdala	6.09274e-07	0.000101971	-4.98825	Adipose_Subcutaneous	1.22089e-06	0.000133536	-4.85222	NA	NA	NA	1	1	1	0	3	0.166924	4.73692	0.45795	3.62327	0.547185	5.03257	NA	NA	0.86743	2.1699e-06	0.646989	0.000290905	0.584252	4.83943e-07	NA	NA	0.942941	0.000117944	0.953179	0.0129674	0.939931	5.56178e-05	NA	NA
SCAPER	3.607e-06	0.000198565	-4.63283	Brain_Amygdala	6.09274e-07	0.000101971	-4.98825	Adipose_Visceral_Omentum	3.70012e-06	0.00035638	4.62755	NA	NA	NA	1	1	1	0	3	0.166924	4.73692	0.45795	3.62327	-0.122679	-4.7153	NA	NA	0.86743	2.1699e-06	0.646989	0.000290905	0.902361	2.41353e-06	NA	NA	0.942941	0.000117944	0.953179	0.0129674	0.986103	0.000218673	NA	NA
SCAPER	3.607e-06	0.000198565	-4.63283	Brain_Amygdala	6.09274e-07	0.000101971	-4.98825	Adrenal_Gland	1.71655e-06	0.000188956	4.78422	NA	NA	NA	1	1	1	0	3	0.166924	4.73692	0.45795	3.62327	-0.0200459	-4.8547	NA	NA	0.86743	2.1699e-06	0.646989	0.000290905	0.984007	1.20568e-06	NA	NA	0.942941	0.000117944	0.953179	0.0129674	0.998314	0.000126319	NA	NA
SCAPER	3.607e-06	0.000198565	-4.63283	Brain_Amygdala	6.09274e-07	0.000101971	-4.98825	Artery_Coronary	4.90738e-06	0.000489394	4.56871	NA	NA	NA	1	1	1	0	3	0.166924	4.73692	0.45795	3.62327	-0.120112	-4.65515	NA	NA	0.86743	2.1699e-06	0.646989	0.000290905	0.904395	3.23743e-06	NA	NA	0.942941	0.000117944	0.953179	0.0129674	0.984488	0.000296379	NA	NA
SCAPER	3.607e-06	0.000198565	-4.63283	Brain_Amygdala	6.09274e-07	0.000101971	-4.98825	Artery_Tibial	1.34127e-06	0.000138407	-4.83354	NA	NA	NA	1	1	1	0	3	0.166924	4.73692	0.45795	3.62327	0.0404765	4.90833	NA	NA	0.86743	2.1699e-06	0.646989	0.000290905	0.967713	9.18554e-07	NA	NA	0.942941	0.000117944	0.953179	0.0129674	0.996539	9.10773e-05	NA	NA
SCAPER	3.607e-06	0.000198565	-4.63283	Brain_Amygdala	6.09274e-07	0.000101971	-4.98825	Brain_Amygdala	1.22089e-06	0.000163897	-4.85222	NA	NA	NA	1	1	1	0	3	0.166924	4.73692	0.45795	3.62327	0.547185	5.03257	NA	NA	0.86743	2.1699e-06	0.646989	0.000290905	0.584252	4.83943e-07	NA	NA	0.942941	0.000117944	0.953179	0.0129674	0.948017	6.69977e-05	NA	NA
SCAPER	3.607e-06	0.000198565	-4.63283	Brain_Amygdala	6.09274e-07	0.000101971	-4.98825	Brain_Caudate_basal_ganglia	1.71655e-06	0.000194177	-4.78422	NA	NA	NA	1	1	1	0	3	0.166924	4.73692	0.45795	3.62327	0.0200459	4.8547	NA	NA	0.86743	2.1699e-06	0.646989	0.000290905	0.984007	1.20568e-06	NA	NA	0.942941	0.000117944	0.953179	0.0129674	0.999074	0.000134043	NA	NA
SCAPER	3.607e-06	0.000198565	-4.63283	Brain_Amygdala	6.09274e-07	0.000101971	-4.98825	Brain_Cerebellar_Hemisphere	1.22089e-06	0.000130742	-4.85222	NA	NA	NA	1	1	1	0	3	0.166924	4.73692	0.45795	3.62327	0.547185	5.03257	NA	NA	0.86743	2.1699e-06	0.646989	0.000290905	0.584252	4.83943e-07	NA	NA	0.942941	0.000117944	0.953179	0.0129674	0.937441	4.91998e-05	NA	NA
SCAPER	3.607e-06	0.000198565	-4.63283	Brain_Amygdala	6.09274e-07	0.000101971	-4.98825	Brain_Cerebellum	7.32369e-05	0.00418159	3.96552	NA	NA	NA	1	1	1	0	3	0.166924	4.73692	0.45795	3.62327	-0.124306	-4.04969	NA	NA	0.86743	2.1699e-06	0.646989	0.000290905	0.901073	5.12855e-05	NA	NA	0.942941	0.000117944	0.953179	0.0129674	0.9888	0.0028166	NA	NA
SCAPER	3.607e-06	0.000198565	-4.63283	Brain_Amygdala	6.09274e-07	0.000101971	-4.98825	Brain_Hypothalamus	9.5715e-06	0.000924769	4.42663	NA	NA	NA	1	1	1	0	3	0.166924	4.73692	0.45795	3.62327	0.257376	-4.44328	NA	NA	0.86743	2.1699e-06	0.646989	0.000290905	0.796888	8.85961e-06	NA	NA	0.942941	0.000117944	0.953179	0.0129674	0.973838	0.000800476	NA	NA
SCAPER	3.607e-06	0.000198565	-4.63283	Brain_Amygdala	6.09274e-07	0.000101971	-4.98825	Brain_Putamen_basal_ganglia	1.22089e-06	0.000161742	-4.85222	NA	NA	NA	1	1	1	0	3	0.166924	4.73692	0.45795	3.62327	0.547185	5.03257	NA	NA	0.86743	2.1699e-06	0.646989	0.000290905	0.584252	4.83943e-07	NA	NA	0.942941	0.000117944	0.953179	0.0129674	0.939747	6.36858e-05	NA	NA
SCAPER	3.607e-06	0.000198565	-4.63283	Brain_Amygdala	6.09274e-07	0.000101971	-4.98825	Brain_Substantia_nigra	1.09545e-06	0.000163467	4.87367	NA	NA	NA	1	1	1	0	3	0.166924	4.73692	0.45795	3.62327	-0.404081	-5.02266	NA	NA	0.86743	2.1699e-06	0.646989	0.000290905	0.686153	5.09599e-07	NA	NA	0.942941	0.000117944	0.953179	0.0129674	0.952516	7.52757e-05	NA	NA
SCAPER	3.607e-06	0.000198565	-4.63283	Brain_Amygdala	6.09274e-07	0.000101971	-4.98825	Breast_Mammary_Tissue	1.12305e-06	0.000123	4.86875	NA	NA	NA	1	1	1	0	3	0.166924	4.73692	0.45795	3.62327	0.0210793	-4.94656	NA	NA	0.86743	2.1699e-06	0.646989	0.000290905	0.983182	7.55356e-07	NA	NA	0.942941	0.000117944	0.953179	0.0129674	0.998132	7.9715e-05	NA	NA
SCAPER	3.607e-06	0.000198565	-4.63283	Brain_Amygdala	6.09274e-07	0.000101971	-4.98825	Colon_Transverse	1.71655e-06	0.000181921	4.78422	NA	NA	NA	1	1	1	0	3	0.166924	4.73692	0.45795	3.62327	-0.0200459	-4.8547	NA	NA	0.86743	2.1699e-06	0.646989	0.000290905	0.984007	1.20568e-06	NA	NA	0.942941	0.000117944	0.953179	0.0129674	0.99848	0.000131378	NA	NA
SCAPER	3.607e-06	0.000198565	-4.63283	Brain_Amygdala	6.09274e-07	0.000101971	-4.98825	Esophagus_Mucosa	1.22089e-06	0.000132354	-4.85222	NA	NA	NA	1	1	1	0	3	0.166924	4.73692	0.45795	3.62327	0.547185	5.03257	NA	NA	0.86743	2.1699e-06	0.646989	0.000290905	0.584252	4.83943e-07	NA	NA	0.942941	0.000117944	0.953179	0.0129674	0.939759	5.15144e-05	NA	NA
SCAPER	3.607e-06	0.000198565	-4.63283	Brain_Amygdala	6.09274e-07	0.000101971	-4.98825	Esophagus_Muscularis	8.59667e-07	9.40637e-05	4.92131	NA	NA	NA	1	1	1	0	3	0.166924	4.73692	0.45795	3.62327	0.0610677	-4.97934	NA	NA	0.86743	2.1699e-06	0.646989	0.000290905	0.951305	6.38014e-07	NA	NA	0.942941	0.000117944	0.953179	0.0129674	0.995479	6.5498e-05	NA	NA
SCAPER	3.607e-06	0.000198565	-4.63283	Brain_Amygdala	6.09274e-07	0.000101971	-4.98825	Heart_Atrial_Appendage	1.22089e-06	0.000137577	-4.85222	NA	NA	NA	1	1	1	0	3	0.166924	4.73692	0.45795	3.62327	0.547185	5.03257	NA	NA	0.86743	2.1699e-06	0.646989	0.000290905	0.584252	4.83943e-07	NA	NA	0.942941	0.000117944	0.953179	0.0129674	0.94218	5.68316e-05	NA	NA
SCAPER	3.607e-06	0.000198565	-4.63283	Brain_Amygdala	6.09274e-07	0.000101971	-4.98825	Heart_Left_Ventricle	1.71655e-06	0.000192557	4.78422	NA	NA	NA	1	1	1	0	3	0.166924	4.73692	0.45795	3.62327	-0.0200459	-4.8547	NA	NA	0.86743	2.1699e-06	0.646989	0.000290905	0.984007	1.20568e-06	NA	NA	0.942941	0.000117944	0.953179	0.0129674	0.998171	0.000132131	NA	NA
SCAPER	3.607e-06	0.000198565	-4.63283	Brain_Amygdala	6.09274e-07	0.000101971	-4.98825	Lung	1.22089e-06	0.000126644	-4.85222	NA	NA	NA	1	1	1	0	3	0.166924	4.73692	0.45795	3.62327	0.547185	5.03257	NA	NA	0.86743	2.1699e-06	0.646989	0.000290905	0.584252	4.83943e-07	NA	NA	0.942941	0.000117944	0.953179	0.0129674	0.938492	5.61342e-05	NA	NA
SCAPER	3.607e-06	0.000198565	-4.63283	Brain_Amygdala	6.09274e-07	0.000101971	-4.98825	Minor_Salivary_Gland	7.60891e-07	8.43047e-05	4.94514	NA	NA	NA	1	1	1	0	3	0.166924	4.73692	0.45795	3.62327	0.0690431	-5.00209	NA	NA	0.86743	2.1699e-06	0.646989	0.000290905	0.944955	5.6712e-07	NA	NA	0.942941	0.000117944	0.953179	0.0129674	0.99407	6.3263e-05	NA	NA
SCAPER	3.607e-06	0.000198565	-4.63283	Brain_Amygdala	6.09274e-07	0.000101971	-4.98825	Muscle_Skeletal	7.32369e-05	0.00399681	3.96552	NA	NA	NA	1	1	1	0	3	0.166924	4.73692	0.45795	3.62327	-0.124306	-4.04969	NA	NA	0.86743	2.1699e-06	0.646989	0.000290905	0.901073	5.12855e-05	NA	NA	0.942941	0.000117944	0.953179	0.0129674	0.986095	0.00286408	NA	NA
SCAPER	3.607e-06	0.000198565	-4.63283	Brain_Amygdala	6.09274e-07	0.000101971	-4.98825	Nerve_Tibial	6.87931e-07	8.07385e-05	4.96474	NA	NA	NA	1	1	1	0	3	0.166924	4.73692	0.45795	3.62327	0.0525478	-5.02489	NA	NA	0.86743	2.1699e-06	0.646989	0.000290905	0.958092	5.03727e-07	NA	NA	0.942941	0.000117944	0.953179	0.0129674	0.996428	5.79015e-05	NA	NA
SCAPER	3.607e-06	0.000198565	-4.63283	Brain_Amygdala	6.09274e-07	0.000101971	-4.98825	Ovary	1.71655e-06	0.000189905	4.78422	NA	NA	NA	1	1	1	0	3	0.166924	4.73692	0.45795	3.62327	-0.0200459	-4.8547	NA	NA	0.86743	2.1699e-06	0.646989	0.000290905	0.984007	1.20568e-06	NA	NA	0.942941	0.000117944	0.953179	0.0129674	0.998029	0.000125718	NA	NA
SCAPER	3.607e-06	0.000198565	-4.63283	Brain_Amygdala	6.09274e-07	0.000101971	-4.98825	Pancreas	8.1443e-07	0.000100261	4.93188	NA	NA	NA	1	1	1	0	3	0.166924	4.73692	0.45795	3.62327	0.0724552	-4.98804	NA	NA	0.86743	2.1699e-06	0.646989	0.000290905	0.94224	6.09957e-07	NA	NA	0.942941	0.000117944	0.953179	0.0129674	0.993838	7.21763e-05	NA	NA
SCAPER	3.607e-06	0.000198565	-4.63283	Brain_Amygdala	6.09274e-07	0.000101971	-4.98825	Pituitary	1.22089e-06	0.000144411	-4.85222	NA	NA	NA	1	1	1	0	3	0.166924	4.73692	0.45795	3.62327	0.547185	5.03257	NA	NA	0.86743	2.1699e-06	0.646989	0.000290905	0.584252	4.83943e-07	NA	NA	0.942941	0.000117944	0.953179	0.0129674	0.943673	5.60554e-05	NA	NA
SCAPER	3.607e-06	0.000198565	-4.63283	Brain_Amygdala	6.09274e-07	0.000101971	-4.98825	Prostate	0.000213882	0.00936031	3.70203	NA	NA	NA	1	1	1	0	3	0.166924	4.73692	0.45795	3.62327	-0.091099	-3.77235	NA	NA	0.86743	2.1699e-06	0.646989	0.000290905	0.927414	0.000161715	NA	NA	0.942941	0.000117944	0.953179	0.0129674	0.990238	0.00698899	NA	NA
SCAPER	3.607e-06	0.000198565	-4.63283	Brain_Amygdala	6.09274e-07	0.000101971	-4.98825	Skin_Not_Sun_Exposed_Suprapubic	1.71655e-06	0.000195131	4.78422	NA	NA	NA	1	1	1	0	3	0.166924	4.73692	0.45795	3.62327	-0.0200459	-4.8547	NA	NA	0.86743	2.1699e-06	0.646989	0.000290905	0.984007	1.20568e-06	NA	NA	0.942941	0.000117944	0.953179	0.0129674	0.998568	0.000119758	NA	NA
SCAPER	3.607e-06	0.000198565	-4.63283	Brain_Amygdala	6.09274e-07	0.000101971	-4.98825	Skin_Sun_Exposed_Lower_leg	1.71655e-06	0.000181041	4.78422	NA	NA	NA	1	1	1	0	3	0.166924	4.73692	0.45795	3.62327	-0.0200459	-4.8547	NA	NA	0.86743	2.1699e-06	0.646989	0.000290905	0.984007	1.20568e-06	NA	NA	0.942941	0.000117944	0.953179	0.0129674	0.999028	0.000118946	NA	NA
SCAPER	3.607e-06	0.000198565	-4.63283	Brain_Amygdala	6.09274e-07	0.000101971	-4.98825	Small_Intestine_Terminal_Ileum	1.22089e-06	0.000129932	-4.85222	NA	NA	NA	1	1	1	0	3	0.166924	4.73692	0.45795	3.62327	0.547185	5.03257	NA	NA	0.86743	2.1699e-06	0.646989	0.000290905	0.584252	4.83943e-07	NA	NA	0.942941	0.000117944	0.953179	0.0129674	0.94214	5.40392e-05	NA	NA
SCAPER	3.607e-06	0.000198565	-4.63283	Brain_Amygdala	6.09274e-07	0.000101971	-4.98825	Spleen	1.22089e-06	0.000130965	-4.85222	NA	NA	NA	1	1	1	0	3	0.166924	4.73692	0.45795	3.62327	0.547185	5.03257	NA	NA	0.86743	2.1699e-06	0.646989	0.000290905	0.584252	4.83943e-07	NA	NA	0.942941	0.000117944	0.953179	0.0129674	0.933884	5.12783e-05	NA	NA
SCAPER	3.607e-06	0.000198565	-4.63283	Brain_Amygdala	6.09274e-07	0.000101971	-4.98825	Stomach	6.146e-07	7.65896e-05	4.98657	NA	NA	NA	1	1	1	0	3	0.166924	4.73692	0.45795	3.62327	0.0708557	-5.04378	NA	NA	0.86743	2.1699e-06	0.646989	0.000290905	0.943513	4.56422e-07	NA	NA	0.942941	0.000117944	0.953179	0.0129674	0.993434	5.44658e-05	NA	NA
SCAPER	3.607e-06	0.000198565	-4.63283	Brain_Amygdala	6.09274e-07	0.000101971	-4.98825	Testis	4.88058e-07	6.90157e-05	5.03095	NA	NA	NA	1	1	1	0	3	0.166924	4.73692	0.45795	3.62327	0.0796003	-5.08723	NA	NA	0.86743	2.1699e-06	0.646989	0.000290905	0.936555	3.63333e-07	NA	NA	0.942941	0.000117944	0.953179	0.0129674	0.994183	5.10904e-05	NA	NA
SCAPER	3.607e-06	0.000198565	-4.63283	Brain_Amygdala	6.09274e-07	0.000101971	-4.98825	Thyroid	1.5178e-06	0.000160293	4.80888	NA	NA	NA	1	1	1	0	3	0.166924	4.73692	0.45795	3.62327	-0.086355	-4.90062	NA	NA	0.86743	2.1699e-06	0.646989	0.000290905	0.931184	9.55365e-07	NA	NA	0.942941	0.000117944	0.953179	0.0129674	0.990239	9.74878e-05	NA	NA
SCAPER	3.607e-06	0.000198565	-4.63283	Brain_Amygdala	6.09274e-07	0.000101971	-4.98825	Vagina	9.24402e-07	0.000109374	4.90708	NA	NA	NA	1	1	1	0	3	0.166924	4.73692	0.45795	3.62327	0.0505496	-4.96678	NA	NA	0.86743	2.1699e-06	0.646989	0.000290905	0.959684	6.8074e-07	NA	NA	0.942941	0.000117944	0.953179	0.0129674	0.995474	7.98735e-05	NA	NA
SCAPER	3.607e-06	0.000198565	-4.63283	Brain_Amygdala	6.09274e-07	0.000101971	-4.98825	smultixcan	1.22089e-06	0.000128162	-4.85222	NA	NA	NA	1	1	1	0	3	0.166924	4.73692	0.45795	3.62327	0.547185	5.03257	NA	NA	0.86743	2.1699e-06	0.646989	0.000290905	0.584252	4.83943e-07	NA	NA	0.942941	0.000117944	0.953179	0.0129674	0.934527	5.2975e-05	NA	NA
SCAPER	3.607e-06	0.000198565	-4.63283	Brain_Caudate_basal_ganglia	7.16477e-07	0.000101637	-4.95684	Adipose_Subcutaneous	1.22089e-06	0.000133536	-4.85222	NA	NA	NA	1	1	1	0	3	0.166924	4.73692	0.47472	3.16575	0.547185	5.03257	NA	NA	0.86743	2.1699e-06	0.634987	0.00154684	0.584252	4.83943e-07	NA	NA	0.942941	0.000117944	0.95861	0.0423714	0.939931	5.56178e-05	NA	NA
SCAPER	3.607e-06	0.000198565	-4.63283	Brain_Caudate_basal_ganglia	7.16477e-07	0.000101637	-4.95684	Adipose_Visceral_Omentum	3.70012e-06	0.00035638	4.62755	NA	NA	NA	1	1	1	0	3	0.166924	4.73692	0.47472	3.16575	-0.122679	-4.7153	NA	NA	0.86743	2.1699e-06	0.634987	0.00154684	0.902361	2.41353e-06	NA	NA	0.942941	0.000117944	0.95861	0.0423714	0.986103	0.000218673	NA	NA
SCAPER	3.607e-06	0.000198565	-4.63283	Brain_Caudate_basal_ganglia	7.16477e-07	0.000101637	-4.95684	Adrenal_Gland	1.71655e-06	0.000188956	4.78422	NA	NA	NA	1	1	1	0	3	0.166924	4.73692	0.47472	3.16575	-0.0200459	-4.8547	NA	NA	0.86743	2.1699e-06	0.634987	0.00154684	0.984007	1.20568e-06	NA	NA	0.942941	0.000117944	0.95861	0.0423714	0.998314	0.000126319	NA	NA
SCAPER	3.607e-06	0.000198565	-4.63283	Brain_Caudate_basal_ganglia	7.16477e-07	0.000101637	-4.95684	Artery_Coronary	4.90738e-06	0.000489394	4.56871	NA	NA	NA	1	1	1	0	3	0.166924	4.73692	0.47472	3.16575	-0.120112	-4.65515	NA	NA	0.86743	2.1699e-06	0.634987	0.00154684	0.904395	3.23743e-06	NA	NA	0.942941	0.000117944	0.95861	0.0423714	0.984488	0.000296379	NA	NA
SCAPER	3.607e-06	0.000198565	-4.63283	Brain_Caudate_basal_ganglia	7.16477e-07	0.000101637	-4.95684	Artery_Tibial	1.34127e-06	0.000138407	-4.83354	NA	NA	NA	1	1	1	0	3	0.166924	4.73692	0.47472	3.16575	0.0404765	4.90833	NA	NA	0.86743	2.1699e-06	0.634987	0.00154684	0.967713	9.18554e-07	NA	NA	0.942941	0.000117944	0.95861	0.0423714	0.996539	9.10773e-05	NA	NA
SCAPER	3.607e-06	0.000198565	-4.63283	Brain_Caudate_basal_ganglia	7.16477e-07	0.000101637	-4.95684	Brain_Amygdala	1.22089e-06	0.000163897	-4.85222	NA	NA	NA	1	1	1	0	3	0.166924	4.73692	0.47472	3.16575	0.547185	5.03257	NA	NA	0.86743	2.1699e-06	0.634987	0.00154684	0.584252	4.83943e-07	NA	NA	0.942941	0.000117944	0.95861	0.0423714	0.948017	6.69977e-05	NA	NA
SCAPER	3.607e-06	0.000198565	-4.63283	Brain_Caudate_basal_ganglia	7.16477e-07	0.000101637	-4.95684	Brain_Caudate_basal_ganglia	1.71655e-06	0.000194177	-4.78422	NA	NA	NA	1	1	1	0	3	0.166924	4.73692	0.47472	3.16575	0.0200459	4.8547	NA	NA	0.86743	2.1699e-06	0.634987	0.00154684	0.984007	1.20568e-06	NA	NA	0.942941	0.000117944	0.95861	0.0423714	0.999074	0.000134043	NA	NA
SCAPER	3.607e-06	0.000198565	-4.63283	Brain_Caudate_basal_ganglia	7.16477e-07	0.000101637	-4.95684	Brain_Cerebellar_Hemisphere	1.22089e-06	0.000130742	-4.85222	NA	NA	NA	1	1	1	0	3	0.166924	4.73692	0.47472	3.16575	0.547185	5.03257	NA	NA	0.86743	2.1699e-06	0.634987	0.00154684	0.584252	4.83943e-07	NA	NA	0.942941	0.000117944	0.95861	0.0423714	0.937441	4.91998e-05	NA	NA
SCAPER	3.607e-06	0.000198565	-4.63283	Brain_Caudate_basal_ganglia	7.16477e-07	0.000101637	-4.95684	Brain_Cerebellum	7.32369e-05	0.00418159	3.96552	NA	NA	NA	1	1	1	0	3	0.166924	4.73692	0.47472	3.16575	-0.124306	-4.04969	NA	NA	0.86743	2.1699e-06	0.634987	0.00154684	0.901073	5.12855e-05	NA	NA	0.942941	0.000117944	0.95861	0.0423714	0.9888	0.0028166	NA	NA
SCAPER	3.607e-06	0.000198565	-4.63283	Brain_Caudate_basal_ganglia	7.16477e-07	0.000101637	-4.95684	Brain_Hypothalamus	9.5715e-06	0.000924769	4.42663	NA	NA	NA	1	1	1	0	3	0.166924	4.73692	0.47472	3.16575	0.257376	-4.44328	NA	NA	0.86743	2.1699e-06	0.634987	0.00154684	0.796888	8.85961e-06	NA	NA	0.942941	0.000117944	0.95861	0.0423714	0.973838	0.000800476	NA	NA
SCAPER	3.607e-06	0.000198565	-4.63283	Brain_Caudate_basal_ganglia	7.16477e-07	0.000101637	-4.95684	Brain_Putamen_basal_ganglia	1.22089e-06	0.000161742	-4.85222	NA	NA	NA	1	1	1	0	3	0.166924	4.73692	0.47472	3.16575	0.547185	5.03257	NA	NA	0.86743	2.1699e-06	0.634987	0.00154684	0.584252	4.83943e-07	NA	NA	0.942941	0.000117944	0.95861	0.0423714	0.939747	6.36858e-05	NA	NA
SCAPER	3.607e-06	0.000198565	-4.63283	Brain_Caudate_basal_ganglia	7.16477e-07	0.000101637	-4.95684	Brain_Substantia_nigra	1.09545e-06	0.000163467	4.87367	NA	NA	NA	1	1	1	0	3	0.166924	4.73692	0.47472	3.16575	-0.404081	-5.02266	NA	NA	0.86743	2.1699e-06	0.634987	0.00154684	0.686153	5.09599e-07	NA	NA	0.942941	0.000117944	0.95861	0.0423714	0.952516	7.52757e-05	NA	NA
SCAPER	3.607e-06	0.000198565	-4.63283	Brain_Caudate_basal_ganglia	7.16477e-07	0.000101637	-4.95684	Breast_Mammary_Tissue	1.12305e-06	0.000123	4.86875	NA	NA	NA	1	1	1	0	3	0.166924	4.73692	0.47472	3.16575	0.0210793	-4.94656	NA	NA	0.86743	2.1699e-06	0.634987	0.00154684	0.983182	7.55356e-07	NA	NA	0.942941	0.000117944	0.95861	0.0423714	0.998132	7.9715e-05	NA	NA
SCAPER	3.607e-06	0.000198565	-4.63283	Brain_Caudate_basal_ganglia	7.16477e-07	0.000101637	-4.95684	Colon_Transverse	1.71655e-06	0.000181921	4.78422	NA	NA	NA	1	1	1	0	3	0.166924	4.73692	0.47472	3.16575	-0.0200459	-4.8547	NA	NA	0.86743	2.1699e-06	0.634987	0.00154684	0.984007	1.20568e-06	NA	NA	0.942941	0.000117944	0.95861	0.0423714	0.99848	0.000131378	NA	NA
SCAPER	3.607e-06	0.000198565	-4.63283	Brain_Caudate_basal_ganglia	7.16477e-07	0.000101637	-4.95684	Esophagus_Mucosa	1.22089e-06	0.000132354	-4.85222	NA	NA	NA	1	1	1	0	3	0.166924	4.73692	0.47472	3.16575	0.547185	5.03257	NA	NA	0.86743	2.1699e-06	0.634987	0.00154684	0.584252	4.83943e-07	NA	NA	0.942941	0.000117944	0.95861	0.0423714	0.939759	5.15144e-05	NA	NA
SCAPER	3.607e-06	0.000198565	-4.63283	Brain_Caudate_basal_ganglia	7.16477e-07	0.000101637	-4.95684	Esophagus_Muscularis	8.59667e-07	9.40637e-05	4.92131	NA	NA	NA	1	1	1	0	3	0.166924	4.73692	0.47472	3.16575	0.0610677	-4.97934	NA	NA	0.86743	2.1699e-06	0.634987	0.00154684	0.951305	6.38014e-07	NA	NA	0.942941	0.000117944	0.95861	0.0423714	0.995479	6.5498e-05	NA	NA
SCAPER	3.607e-06	0.000198565	-4.63283	Brain_Caudate_basal_ganglia	7.16477e-07	0.000101637	-4.95684	Heart_Atrial_Appendage	1.22089e-06	0.000137577	-4.85222	NA	NA	NA	1	1	1	0	3	0.166924	4.73692	0.47472	3.16575	0.547185	5.03257	NA	NA	0.86743	2.1699e-06	0.634987	0.00154684	0.584252	4.83943e-07	NA	NA	0.942941	0.000117944	0.95861	0.0423714	0.94218	5.68316e-05	NA	NA
SCAPER	3.607e-06	0.000198565	-4.63283	Brain_Caudate_basal_ganglia	7.16477e-07	0.000101637	-4.95684	Heart_Left_Ventricle	1.71655e-06	0.000192557	4.78422	NA	NA	NA	1	1	1	0	3	0.166924	4.73692	0.47472	3.16575	-0.0200459	-4.8547	NA	NA	0.86743	2.1699e-06	0.634987	0.00154684	0.984007	1.20568e-06	NA	NA	0.942941	0.000117944	0.95861	0.0423714	0.998171	0.000132131	NA	NA
SCAPER	3.607e-06	0.000198565	-4.63283	Brain_Caudate_basal_ganglia	7.16477e-07	0.000101637	-4.95684	Lung	1.22089e-06	0.000126644	-4.85222	NA	NA	NA	1	1	1	0	3	0.166924	4.73692	0.47472	3.16575	0.547185	5.03257	NA	NA	0.86743	2.1699e-06	0.634987	0.00154684	0.584252	4.83943e-07	NA	NA	0.942941	0.000117944	0.95861	0.0423714	0.938492	5.61342e-05	NA	NA
SCAPER	3.607e-06	0.000198565	-4.63283	Brain_Caudate_basal_ganglia	7.16477e-07	0.000101637	-4.95684	Minor_Salivary_Gland	7.60891e-07	8.43047e-05	4.94514	NA	NA	NA	1	1	1	0	3	0.166924	4.73692	0.47472	3.16575	0.0690431	-5.00209	NA	NA	0.86743	2.1699e-06	0.634987	0.00154684	0.944955	5.6712e-07	NA	NA	0.942941	0.000117944	0.95861	0.0423714	0.99407	6.3263e-05	NA	NA
SCAPER	3.607e-06	0.000198565	-4.63283	Brain_Caudate_basal_ganglia	7.16477e-07	0.000101637	-4.95684	Muscle_Skeletal	7.32369e-05	0.00399681	3.96552	NA	NA	NA	1	1	1	0	3	0.166924	4.73692	0.47472	3.16575	-0.124306	-4.04969	NA	NA	0.86743	2.1699e-06	0.634987	0.00154684	0.901073	5.12855e-05	NA	NA	0.942941	0.000117944	0.95861	0.0423714	0.986095	0.00286408	NA	NA
SCAPER	3.607e-06	0.000198565	-4.63283	Brain_Caudate_basal_ganglia	7.16477e-07	0.000101637	-4.95684	Nerve_Tibial	6.87931e-07	8.07385e-05	4.96474	NA	NA	NA	1	1	1	0	3	0.166924	4.73692	0.47472	3.16575	0.0525478	-5.02489	NA	NA	0.86743	2.1699e-06	0.634987	0.00154684	0.958092	5.03727e-07	NA	NA	0.942941	0.000117944	0.95861	0.0423714	0.996428	5.79015e-05	NA	NA
SCAPER	3.607e-06	0.000198565	-4.63283	Brain_Caudate_basal_ganglia	7.16477e-07	0.000101637	-4.95684	Ovary	1.71655e-06	0.000189905	4.78422	NA	NA	NA	1	1	1	0	3	0.166924	4.73692	0.47472	3.16575	-0.0200459	-4.8547	NA	NA	0.86743	2.1699e-06	0.634987	0.00154684	0.984007	1.20568e-06	NA	NA	0.942941	0.000117944	0.95861	0.0423714	0.998029	0.000125718	NA	NA
SCAPER	3.607e-06	0.000198565	-4.63283	Brain_Caudate_basal_ganglia	7.16477e-07	0.000101637	-4.95684	Pancreas	8.1443e-07	0.000100261	4.93188	NA	NA	NA	1	1	1	0	3	0.166924	4.73692	0.47472	3.16575	0.0724552	-4.98804	NA	NA	0.86743	2.1699e-06	0.634987	0.00154684	0.94224	6.09957e-07	NA	NA	0.942941	0.000117944	0.95861	0.0423714	0.993838	7.21763e-05	NA	NA
SCAPER	3.607e-06	0.000198565	-4.63283	Brain_Caudate_basal_ganglia	7.16477e-07	0.000101637	-4.95684	Pituitary	1.22089e-06	0.000144411	-4.85222	NA	NA	NA	1	1	1	0	3	0.166924	4.73692	0.47472	3.16575	0.547185	5.03257	NA	NA	0.86743	2.1699e-06	0.634987	0.00154684	0.584252	4.83943e-07	NA	NA	0.942941	0.000117944	0.95861	0.0423714	0.943673	5.60554e-05	NA	NA
SCAPER	3.607e-06	0.000198565	-4.63283	Brain_Caudate_basal_ganglia	7.16477e-07	0.000101637	-4.95684	Prostate	0.000213882	0.00936031	3.70203	NA	NA	NA	1	1	1	0	3	0.166924	4.73692	0.47472	3.16575	-0.091099	-3.77235	NA	NA	0.86743	2.1699e-06	0.634987	0.00154684	0.927414	0.000161715	NA	NA	0.942941	0.000117944	0.95861	0.0423714	0.990238	0.00698899	NA	NA
SCAPER	3.607e-06	0.000198565	-4.63283	Brain_Caudate_basal_ganglia	7.16477e-07	0.000101637	-4.95684	Skin_Not_Sun_Exposed_Suprapubic	1.71655e-06	0.000195131	4.78422	NA	NA	NA	1	1	1	0	3	0.166924	4.73692	0.47472	3.16575	-0.0200459	-4.8547	NA	NA	0.86743	2.1699e-06	0.634987	0.00154684	0.984007	1.20568e-06	NA	NA	0.942941	0.000117944	0.95861	0.0423714	0.998568	0.000119758	NA	NA
SCAPER	3.607e-06	0.000198565	-4.63283	Brain_Caudate_basal_ganglia	7.16477e-07	0.000101637	-4.95684	Skin_Sun_Exposed_Lower_leg	1.71655e-06	0.000181041	4.78422	NA	NA	NA	1	1	1	0	3	0.166924	4.73692	0.47472	3.16575	-0.0200459	-4.8547	NA	NA	0.86743	2.1699e-06	0.634987	0.00154684	0.984007	1.20568e-06	NA	NA	0.942941	0.000117944	0.95861	0.0423714	0.999028	0.000118946	NA	NA
SCAPER	3.607e-06	0.000198565	-4.63283	Brain_Caudate_basal_ganglia	7.16477e-07	0.000101637	-4.95684	Small_Intestine_Terminal_Ileum	1.22089e-06	0.000129932	-4.85222	NA	NA	NA	1	1	1	0	3	0.166924	4.73692	0.47472	3.16575	0.547185	5.03257	NA	NA	0.86743	2.1699e-06	0.634987	0.00154684	0.584252	4.83943e-07	NA	NA	0.942941	0.000117944	0.95861	0.0423714	0.94214	5.40392e-05	NA	NA
SCAPER	3.607e-06	0.000198565	-4.63283	Brain_Caudate_basal_ganglia	7.16477e-07	0.000101637	-4.95684	Spleen	1.22089e-06	0.000130965	-4.85222	NA	NA	NA	1	1	1	0	3	0.166924	4.73692	0.47472	3.16575	0.547185	5.03257	NA	NA	0.86743	2.1699e-06	0.634987	0.00154684	0.584252	4.83943e-07	NA	NA	0.942941	0.000117944	0.95861	0.0423714	0.933884	5.12783e-05	NA	NA
SCAPER	3.607e-06	0.000198565	-4.63283	Brain_Caudate_basal_ganglia	7.16477e-07	0.000101637	-4.95684	Stomach	6.146e-07	7.65896e-05	4.98657	NA	NA	NA	1	1	1	0	3	0.166924	4.73692	0.47472	3.16575	0.0708557	-5.04378	NA	NA	0.86743	2.1699e-06	0.634987	0.00154684	0.943513	4.56422e-07	NA	NA	0.942941	0.000117944	0.95861	0.0423714	0.993434	5.44658e-05	NA	NA
SCAPER	3.607e-06	0.000198565	-4.63283	Brain_Caudate_basal_ganglia	7.16477e-07	0.000101637	-4.95684	Testis	4.88058e-07	6.90157e-05	5.03095	NA	NA	NA	1	1	1	0	3	0.166924	4.73692	0.47472	3.16575	0.0796003	-5.08723	NA	NA	0.86743	2.1699e-06	0.634987	0.00154684	0.936555	3.63333e-07	NA	NA	0.942941	0.000117944	0.95861	0.0423714	0.994183	5.10904e-05	NA	NA
SCAPER	3.607e-06	0.000198565	-4.63283	Brain_Caudate_basal_ganglia	7.16477e-07	0.000101637	-4.95684	Thyroid	1.5178e-06	0.000160293	4.80888	NA	NA	NA	1	1	1	0	3	0.166924	4.73692	0.47472	3.16575	-0.086355	-4.90062	NA	NA	0.86743	2.1699e-06	0.634987	0.00154684	0.931184	9.55365e-07	NA	NA	0.942941	0.000117944	0.95861	0.0423714	0.990239	9.74878e-05	NA	NA
SCAPER	3.607e-06	0.000198565	-4.63283	Brain_Caudate_basal_ganglia	7.16477e-07	0.000101637	-4.95684	Vagina	9.24402e-07	0.000109374	4.90708	NA	NA	NA	1	1	1	0	3	0.166924	4.73692	0.47472	3.16575	0.0505496	-4.96678	NA	NA	0.86743	2.1699e-06	0.634987	0.00154684	0.959684	6.8074e-07	NA	NA	0.942941	0.000117944	0.95861	0.0423714	0.995474	7.98735e-05	NA	NA
SCAPER	3.607e-06	0.000198565	-4.63283	Brain_Caudate_basal_ganglia	7.16477e-07	0.000101637	-4.95684	smultixcan	1.22089e-06	0.000128162	-4.85222	NA	NA	NA	1	1	1	0	3	0.166924	4.73692	0.47472	3.16575	0.547185	5.03257	NA	NA	0.86743	2.1699e-06	0.634987	0.00154684	0.584252	4.83943e-07	NA	NA	0.942941	0.000117944	0.95861	0.0423714	0.934527	5.2975e-05	NA	NA
SCAPER	3.607e-06	0.000198565	-4.63283	Brain_Cortex	7.16477e-07	0.000101929	-4.95684	Adipose_Subcutaneous	1.22089e-06	0.000133536	-4.85222	NA	NA	NA	1	1	1	0	3	0.166924	4.73692	0.419278	3.58478	0.547185	5.03257	NA	NA	0.86743	2.1699e-06	0.675013	0.000337366	0.584252	4.83943e-07	NA	NA	0.942941	0.000117944	0.965288	0.0139461	0.939931	5.56178e-05	NA	NA
SCAPER	3.607e-06	0.000198565	-4.63283	Brain_Cortex	7.16477e-07	0.000101929	-4.95684	Adipose_Visceral_Omentum	3.70012e-06	0.00035638	4.62755	NA	NA	NA	1	1	1	0	3	0.166924	4.73692	0.419278	3.58478	-0.122679	-4.7153	NA	NA	0.86743	2.1699e-06	0.675013	0.000337366	0.902361	2.41353e-06	NA	NA	0.942941	0.000117944	0.965288	0.0139461	0.986103	0.000218673	NA	NA
SCAPER	3.607e-06	0.000198565	-4.63283	Brain_Cortex	7.16477e-07	0.000101929	-4.95684	Adrenal_Gland	1.71655e-06	0.000188956	4.78422	NA	NA	NA	1	1	1	0	3	0.166924	4.73692	0.419278	3.58478	-0.0200459	-4.8547	NA	NA	0.86743	2.1699e-06	0.675013	0.000337366	0.984007	1.20568e-06	NA	NA	0.942941	0.000117944	0.965288	0.0139461	0.998314	0.000126319	NA	NA
SCAPER	3.607e-06	0.000198565	-4.63283	Brain_Cortex	7.16477e-07	0.000101929	-4.95684	Artery_Coronary	4.90738e-06	0.000489394	4.56871	NA	NA	NA	1	1	1	0	3	0.166924	4.73692	0.419278	3.58478	-0.120112	-4.65515	NA	NA	0.86743	2.1699e-06	0.675013	0.000337366	0.904395	3.23743e-06	NA	NA	0.942941	0.000117944	0.965288	0.0139461	0.984488	0.000296379	NA	NA
SCAPER	3.607e-06	0.000198565	-4.63283	Brain_Cortex	7.16477e-07	0.000101929	-4.95684	Artery_Tibial	1.34127e-06	0.000138407	-4.83354	NA	NA	NA	1	1	1	0	3	0.166924	4.73692	0.419278	3.58478	0.0404765	4.90833	NA	NA	0.86743	2.1699e-06	0.675013	0.000337366	0.967713	9.18554e-07	NA	NA	0.942941	0.000117944	0.965288	0.0139461	0.996539	9.10773e-05	NA	NA
SCAPER	3.607e-06	0.000198565	-4.63283	Brain_Cortex	7.16477e-07	0.000101929	-4.95684	Brain_Amygdala	1.22089e-06	0.000163897	-4.85222	NA	NA	NA	1	1	1	0	3	0.166924	4.73692	0.419278	3.58478	0.547185	5.03257	NA	NA	0.86743	2.1699e-06	0.675013	0.000337366	0.584252	4.83943e-07	NA	NA	0.942941	0.000117944	0.965288	0.0139461	0.948017	6.69977e-05	NA	NA
SCAPER	3.607e-06	0.000198565	-4.63283	Brain_Cortex	7.16477e-07	0.000101929	-4.95684	Brain_Caudate_basal_ganglia	1.71655e-06	0.000194177	-4.78422	NA	NA	NA	1	1	1	0	3	0.166924	4.73692	0.419278	3.58478	0.0200459	4.8547	NA	NA	0.86743	2.1699e-06	0.675013	0.000337366	0.984007	1.20568e-06	NA	NA	0.942941	0.000117944	0.965288	0.0139461	0.999074	0.000134043	NA	NA
SCAPER	3.607e-06	0.000198565	-4.63283	Brain_Cortex	7.16477e-07	0.000101929	-4.95684	Brain_Cerebellar_Hemisphere	1.22089e-06	0.000130742	-4.85222	NA	NA	NA	1	1	1	0	3	0.166924	4.73692	0.419278	3.58478	0.547185	5.03257	NA	NA	0.86743	2.1699e-06	0.675013	0.000337366	0.584252	4.83943e-07	NA	NA	0.942941	0.000117944	0.965288	0.0139461	0.937441	4.91998e-05	NA	NA
SCAPER	3.607e-06	0.000198565	-4.63283	Brain_Cortex	7.16477e-07	0.000101929	-4.95684	Brain_Cerebellum	7.32369e-05	0.00418159	3.96552	NA	NA	NA	1	1	1	0	3	0.166924	4.73692	0.419278	3.58478	-0.124306	-4.04969	NA	NA	0.86743	2.1699e-06	0.675013	0.000337366	0.901073	5.12855e-05	NA	NA	0.942941	0.000117944	0.965288	0.0139461	0.9888	0.0028166	NA	NA
SCAPER	3.607e-06	0.000198565	-4.63283	Brain_Cortex	7.16477e-07	0.000101929	-4.95684	Brain_Hypothalamus	9.5715e-06	0.000924769	4.42663	NA	NA	NA	1	1	1	0	3	0.166924	4.73692	0.419278	3.58478	0.257376	-4.44328	NA	NA	0.86743	2.1699e-06	0.675013	0.000337366	0.796888	8.85961e-06	NA	NA	0.942941	0.000117944	0.965288	0.0139461	0.973838	0.000800476	NA	NA
SCAPER	3.607e-06	0.000198565	-4.63283	Brain_Cortex	7.16477e-07	0.000101929	-4.95684	Brain_Putamen_basal_ganglia	1.22089e-06	0.000161742	-4.85222	NA	NA	NA	1	1	1	0	3	0.166924	4.73692	0.419278	3.58478	0.547185	5.03257	NA	NA	0.86743	2.1699e-06	0.675013	0.000337366	0.584252	4.83943e-07	NA	NA	0.942941	0.000117944	0.965288	0.0139461	0.939747	6.36858e-05	NA	NA
SCAPER	3.607e-06	0.000198565	-4.63283	Brain_Cortex	7.16477e-07	0.000101929	-4.95684	Brain_Substantia_nigra	1.09545e-06	0.000163467	4.87367	NA	NA	NA	1	1	1	0	3	0.166924	4.73692	0.419278	3.58478	-0.404081	-5.02266	NA	NA	0.86743	2.1699e-06	0.675013	0.000337366	0.686153	5.09599e-07	NA	NA	0.942941	0.000117944	0.965288	0.0139461	0.952516	7.52757e-05	NA	NA
SCAPER	3.607e-06	0.000198565	-4.63283	Brain_Cortex	7.16477e-07	0.000101929	-4.95684	Breast_Mammary_Tissue	1.12305e-06	0.000123	4.86875	NA	NA	NA	1	1	1	0	3	0.166924	4.73692	0.419278	3.58478	0.0210793	-4.94656	NA	NA	0.86743	2.1699e-06	0.675013	0.000337366	0.983182	7.55356e-07	NA	NA	0.942941	0.000117944	0.965288	0.0139461	0.998132	7.9715e-05	NA	NA
SCAPER	3.607e-06	0.000198565	-4.63283	Brain_Cortex	7.16477e-07	0.000101929	-4.95684	Colon_Transverse	1.71655e-06	0.000181921	4.78422	NA	NA	NA	1	1	1	0	3	0.166924	4.73692	0.419278	3.58478	-0.0200459	-4.8547	NA	NA	0.86743	2.1699e-06	0.675013	0.000337366	0.984007	1.20568e-06	NA	NA	0.942941	0.000117944	0.965288	0.0139461	0.99848	0.000131378	NA	NA
SCAPER	3.607e-06	0.000198565	-4.63283	Brain_Cortex	7.16477e-07	0.000101929	-4.95684	Esophagus_Mucosa	1.22089e-06	0.000132354	-4.85222	NA	NA	NA	1	1	1	0	3	0.166924	4.73692	0.419278	3.58478	0.547185	5.03257	NA	NA	0.86743	2.1699e-06	0.675013	0.000337366	0.584252	4.83943e-07	NA	NA	0.942941	0.000117944	0.965288	0.0139461	0.939759	5.15144e-05	NA	NA
SCAPER	3.607e-06	0.000198565	-4.63283	Brain_Cortex	7.16477e-07	0.000101929	-4.95684	Esophagus_Muscularis	8.59667e-07	9.40637e-05	4.92131	NA	NA	NA	1	1	1	0	3	0.166924	4.73692	0.419278	3.58478	0.0610677	-4.97934	NA	NA	0.86743	2.1699e-06	0.675013	0.000337366	0.951305	6.38014e-07	NA	NA	0.942941	0.000117944	0.965288	0.0139461	0.995479	6.5498e-05	NA	NA
SCAPER	3.607e-06	0.000198565	-4.63283	Brain_Cortex	7.16477e-07	0.000101929	-4.95684	Heart_Atrial_Appendage	1.22089e-06	0.000137577	-4.85222	NA	NA	NA	1	1	1	0	3	0.166924	4.73692	0.419278	3.58478	0.547185	5.03257	NA	NA	0.86743	2.1699e-06	0.675013	0.000337366	0.584252	4.83943e-07	NA	NA	0.942941	0.000117944	0.965288	0.0139461	0.94218	5.68316e-05	NA	NA
SCAPER	3.607e-06	0.000198565	-4.63283	Brain_Cortex	7.16477e-07	0.000101929	-4.95684	Heart_Left_Ventricle	1.71655e-06	0.000192557	4.78422	NA	NA	NA	1	1	1	0	3	0.166924	4.73692	0.419278	3.58478	-0.0200459	-4.8547	NA	NA	0.86743	2.1699e-06	0.675013	0.000337366	0.984007	1.20568e-06	NA	NA	0.942941	0.000117944	0.965288	0.0139461	0.998171	0.000132131	NA	NA
SCAPER	3.607e-06	0.000198565	-4.63283	Brain_Cortex	7.16477e-07	0.000101929	-4.95684	Lung	1.22089e-06	0.000126644	-4.85222	NA	NA	NA	1	1	1	0	3	0.166924	4.73692	0.419278	3.58478	0.547185	5.03257	NA	NA	0.86743	2.1699e-06	0.675013	0.000337366	0.584252	4.83943e-07	NA	NA	0.942941	0.000117944	0.965288	0.0139461	0.938492	5.61342e-05	NA	NA
SCAPER	3.607e-06	0.000198565	-4.63283	Brain_Cortex	7.16477e-07	0.000101929	-4.95684	Minor_Salivary_Gland	7.60891e-07	8.43047e-05	4.94514	NA	NA	NA	1	1	1	0	3	0.166924	4.73692	0.419278	3.58478	0.0690431	-5.00209	NA	NA	0.86743	2.1699e-06	0.675013	0.000337366	0.944955	5.6712e-07	NA	NA	0.942941	0.000117944	0.965288	0.0139461	0.99407	6.3263e-05	NA	NA
SCAPER	3.607e-06	0.000198565	-4.63283	Brain_Cortex	7.16477e-07	0.000101929	-4.95684	Muscle_Skeletal	7.32369e-05	0.00399681	3.96552	NA	NA	NA	1	1	1	0	3	0.166924	4.73692	0.419278	3.58478	-0.124306	-4.04969	NA	NA	0.86743	2.1699e-06	0.675013	0.000337366	0.901073	5.12855e-05	NA	NA	0.942941	0.000117944	0.965288	0.0139461	0.986095	0.00286408	NA	NA
SCAPER	3.607e-06	0.000198565	-4.63283	Brain_Cortex	7.16477e-07	0.000101929	-4.95684	Nerve_Tibial	6.87931e-07	8.07385e-05	4.96474	NA	NA	NA	1	1	1	0	3	0.166924	4.73692	0.419278	3.58478	0.0525478	-5.02489	NA	NA	0.86743	2.1699e-06	0.675013	0.000337366	0.958092	5.03727e-07	NA	NA	0.942941	0.000117944	0.965288	0.0139461	0.996428	5.79015e-05	NA	NA
SCAPER	3.607e-06	0.000198565	-4.63283	Brain_Cortex	7.16477e-07	0.000101929	-4.95684	Ovary	1.71655e-06	0.000189905	4.78422	NA	NA	NA	1	1	1	0	3	0.166924	4.73692	0.419278	3.58478	-0.0200459	-4.8547	NA	NA	0.86743	2.1699e-06	0.675013	0.000337366	0.984007	1.20568e-06	NA	NA	0.942941	0.000117944	0.965288	0.0139461	0.998029	0.000125718	NA	NA
SCAPER	3.607e-06	0.000198565	-4.63283	Brain_Cortex	7.16477e-07	0.000101929	-4.95684	Pancreas	8.1443e-07	0.000100261	4.93188	NA	NA	NA	1	1	1	0	3	0.166924	4.73692	0.419278	3.58478	0.0724552	-4.98804	NA	NA	0.86743	2.1699e-06	0.675013	0.000337366	0.94224	6.09957e-07	NA	NA	0.942941	0.000117944	0.965288	0.0139461	0.993838	7.21763e-05	NA	NA
SCAPER	3.607e-06	0.000198565	-4.63283	Brain_Cortex	7.16477e-07	0.000101929	-4.95684	Pituitary	1.22089e-06	0.000144411	-4.85222	NA	NA	NA	1	1	1	0	3	0.166924	4.73692	0.419278	3.58478	0.547185	5.03257	NA	NA	0.86743	2.1699e-06	0.675013	0.000337366	0.584252	4.83943e-07	NA	NA	0.942941	0.000117944	0.965288	0.0139461	0.943673	5.60554e-05	NA	NA
SCAPER	3.607e-06	0.000198565	-4.63283	Brain_Cortex	7.16477e-07	0.000101929	-4.95684	Prostate	0.000213882	0.00936031	3.70203	NA	NA	NA	1	1	1	0	3	0.166924	4.73692	0.419278	3.58478	-0.091099	-3.77235	NA	NA	0.86743	2.1699e-06	0.675013	0.000337366	0.927414	0.000161715	NA	NA	0.942941	0.000117944	0.965288	0.0139461	0.990238	0.00698899	NA	NA
SCAPER	3.607e-06	0.000198565	-4.63283	Brain_Cortex	7.16477e-07	0.000101929	-4.95684	Skin_Not_Sun_Exposed_Suprapubic	1.71655e-06	0.000195131	4.78422	NA	NA	NA	1	1	1	0	3	0.166924	4.73692	0.419278	3.58478	-0.0200459	-4.8547	NA	NA	0.86743	2.1699e-06	0.675013	0.000337366	0.984007	1.20568e-06	NA	NA	0.942941	0.000117944	0.965288	0.0139461	0.998568	0.000119758	NA	NA
SCAPER	3.607e-06	0.000198565	-4.63283	Brain_Cortex	7.16477e-07	0.000101929	-4.95684	Skin_Sun_Exposed_Lower_leg	1.71655e-06	0.000181041	4.78422	NA	NA	NA	1	1	1	0	3	0.166924	4.73692	0.419278	3.58478	-0.0200459	-4.8547	NA	NA	0.86743	2.1699e-06	0.675013	0.000337366	0.984007	1.20568e-06	NA	NA	0.942941	0.000117944	0.965288	0.0139461	0.999028	0.000118946	NA	NA
SCAPER	3.607e-06	0.000198565	-4.63283	Brain_Cortex	7.16477e-07	0.000101929	-4.95684	Small_Intestine_Terminal_Ileum	1.22089e-06	0.000129932	-4.85222	NA	NA	NA	1	1	1	0	3	0.166924	4.73692	0.419278	3.58478	0.547185	5.03257	NA	NA	0.86743	2.1699e-06	0.675013	0.000337366	0.584252	4.83943e-07	NA	NA	0.942941	0.000117944	0.965288	0.0139461	0.94214	5.40392e-05	NA	NA
SCAPER	3.607e-06	0.000198565	-4.63283	Brain_Cortex	7.16477e-07	0.000101929	-4.95684	Spleen	1.22089e-06	0.000130965	-4.85222	NA	NA	NA	1	1	1	0	3	0.166924	4.73692	0.419278	3.58478	0.547185	5.03257	NA	NA	0.86743	2.1699e-06	0.675013	0.000337366	0.584252	4.83943e-07	NA	NA	0.942941	0.000117944	0.965288	0.0139461	0.933884	5.12783e-05	NA	NA
SCAPER	3.607e-06	0.000198565	-4.63283	Brain_Cortex	7.16477e-07	0.000101929	-4.95684	Stomach	6.146e-07	7.65896e-05	4.98657	NA	NA	NA	1	1	1	0	3	0.166924	4.73692	0.419278	3.58478	0.0708557	-5.04378	NA	NA	0.86743	2.1699e-06	0.675013	0.000337366	0.943513	4.56422e-07	NA	NA	0.942941	0.000117944	0.965288	0.0139461	0.993434	5.44658e-05	NA	NA
SCAPER	3.607e-06	0.000198565	-4.63283	Brain_Cortex	7.16477e-07	0.000101929	-4.95684	Testis	4.88058e-07	6.90157e-05	5.03095	NA	NA	NA	1	1	1	0	3	0.166924	4.73692	0.419278	3.58478	0.0796003	-5.08723	NA	NA	0.86743	2.1699e-06	0.675013	0.000337366	0.936555	3.63333e-07	NA	NA	0.942941	0.000117944	0.965288	0.0139461	0.994183	5.10904e-05	NA	NA
SCAPER	3.607e-06	0.000198565	-4.63283	Brain_Cortex	7.16477e-07	0.000101929	-4.95684	Thyroid	1.5178e-06	0.000160293	4.80888	NA	NA	NA	1	1	1	0	3	0.166924	4.73692	0.419278	3.58478	-0.086355	-4.90062	NA	NA	0.86743	2.1699e-06	0.675013	0.000337366	0.931184	9.55365e-07	NA	NA	0.942941	0.000117944	0.965288	0.0139461	0.990239	9.74878e-05	NA	NA
SCAPER	3.607e-06	0.000198565	-4.63283	Brain_Cortex	7.16477e-07	0.000101929	-4.95684	Vagina	9.24402e-07	0.000109374	4.90708	NA	NA	NA	1	1	1	0	3	0.166924	4.73692	0.419278	3.58478	0.0505496	-4.96678	NA	NA	0.86743	2.1699e-06	0.675013	0.000337366	0.959684	6.8074e-07	NA	NA	0.942941	0.000117944	0.965288	0.0139461	0.995474	7.98735e-05	NA	NA
SCAPER	3.607e-06	0.000198565	-4.63283	Brain_Cortex	7.16477e-07	0.000101929	-4.95684	smultixcan	1.22089e-06	0.000128162	-4.85222	NA	NA	NA	1	1	1	0	3	0.166924	4.73692	0.419278	3.58478	0.547185	5.03257	NA	NA	0.86743	2.1699e-06	0.675013	0.000337366	0.584252	4.83943e-07	NA	NA	0.942941	0.000117944	0.965288	0.0139461	0.934527	5.2975e-05	NA	NA
SCAPER	3.607e-06	0.000198565	-4.63283	Brain_Frontal_Cortex_BA9	7.16477e-07	9.8018e-05	-4.95684	Adipose_Subcutaneous	1.22089e-06	0.000133536	-4.85222	NA	NA	NA	1	1	1	0	3	0.166924	4.73692	-0.0596266	5.01674	0.547185	5.03257	NA	NA	0.86743	2.1699e-06	0.952453	5.2556e-07	0.584252	4.83943e-07	NA	NA	0.942941	0.000117944	0.996722	6.93913e-05	0.939931	5.56178e-05	NA	NA
SCAPER	3.607e-06	0.000198565	-4.63283	Brain_Frontal_Cortex_BA9	7.16477e-07	9.8018e-05	-4.95684	Adipose_Visceral_Omentum	3.70012e-06	0.00035638	4.62755	NA	NA	NA	1	1	1	0	3	0.166924	4.73692	-0.0596266	5.01674	-0.122679	-4.7153	NA	NA	0.86743	2.1699e-06	0.952453	5.2556e-07	0.902361	2.41353e-06	NA	NA	0.942941	0.000117944	0.996722	6.93913e-05	0.986103	0.000218673	NA	NA
SCAPER	3.607e-06	0.000198565	-4.63283	Brain_Frontal_Cortex_BA9	7.16477e-07	9.8018e-05	-4.95684	Adrenal_Gland	1.71655e-06	0.000188956	4.78422	NA	NA	NA	1	1	1	0	3	0.166924	4.73692	-0.0596266	5.01674	-0.0200459	-4.8547	NA	NA	0.86743	2.1699e-06	0.952453	5.2556e-07	0.984007	1.20568e-06	NA	NA	0.942941	0.000117944	0.996722	6.93913e-05	0.998314	0.000126319	NA	NA
SCAPER	3.607e-06	0.000198565	-4.63283	Brain_Frontal_Cortex_BA9	7.16477e-07	9.8018e-05	-4.95684	Artery_Coronary	4.90738e-06	0.000489394	4.56871	NA	NA	NA	1	1	1	0	3	0.166924	4.73692	-0.0596266	5.01674	-0.120112	-4.65515	NA	NA	0.86743	2.1699e-06	0.952453	5.2556e-07	0.904395	3.23743e-06	NA	NA	0.942941	0.000117944	0.996722	6.93913e-05	0.984488	0.000296379	NA	NA
SCAPER	3.607e-06	0.000198565	-4.63283	Brain_Frontal_Cortex_BA9	7.16477e-07	9.8018e-05	-4.95684	Artery_Tibial	1.34127e-06	0.000138407	-4.83354	NA	NA	NA	1	1	1	0	3	0.166924	4.73692	-0.0596266	5.01674	0.0404765	4.90833	NA	NA	0.86743	2.1699e-06	0.952453	5.2556e-07	0.967713	9.18554e-07	NA	NA	0.942941	0.000117944	0.996722	6.93913e-05	0.996539	9.10773e-05	NA	NA
SCAPER	3.607e-06	0.000198565	-4.63283	Brain_Frontal_Cortex_BA9	7.16477e-07	9.8018e-05	-4.95684	Brain_Amygdala	1.22089e-06	0.000163897	-4.85222	NA	NA	NA	1	1	1	0	3	0.166924	4.73692	-0.0596266	5.01674	0.547185	5.03257	NA	NA	0.86743	2.1699e-06	0.952453	5.2556e-07	0.584252	4.83943e-07	NA	NA	0.942941	0.000117944	0.996722	6.93913e-05	0.948017	6.69977e-05	NA	NA
SCAPER	3.607e-06	0.000198565	-4.63283	Brain_Frontal_Cortex_BA9	7.16477e-07	9.8018e-05	-4.95684	Brain_Caudate_basal_ganglia	1.71655e-06	0.000194177	-4.78422	NA	NA	NA	1	1	1	0	3	0.166924	4.73692	-0.0596266	5.01674	0.0200459	4.8547	NA	NA	0.86743	2.1699e-06	0.952453	5.2556e-07	0.984007	1.20568e-06	NA	NA	0.942941	0.000117944	0.996722	6.93913e-05	0.999074	0.000134043	NA	NA
SCAPER	3.607e-06	0.000198565	-4.63283	Brain_Frontal_Cortex_BA9	7.16477e-07	9.8018e-05	-4.95684	Brain_Cerebellar_Hemisphere	1.22089e-06	0.000130742	-4.85222	NA	NA	NA	1	1	1	0	3	0.166924	4.73692	-0.0596266	5.01674	0.547185	5.03257	NA	NA	0.86743	2.1699e-06	0.952453	5.2556e-07	0.584252	4.83943e-07	NA	NA	0.942941	0.000117944	0.996722	6.93913e-05	0.937441	4.91998e-05	NA	NA
SCAPER	3.607e-06	0.000198565	-4.63283	Brain_Frontal_Cortex_BA9	7.16477e-07	9.8018e-05	-4.95684	Brain_Cerebellum	7.32369e-05	0.00418159	3.96552	NA	NA	NA	1	1	1	0	3	0.166924	4.73692	-0.0596266	5.01674	-0.124306	-4.04969	NA	NA	0.86743	2.1699e-06	0.952453	5.2556e-07	0.901073	5.12855e-05	NA	NA	0.942941	0.000117944	0.996722	6.93913e-05	0.9888	0.0028166	NA	NA
SCAPER	3.607e-06	0.000198565	-4.63283	Brain_Frontal_Cortex_BA9	7.16477e-07	9.8018e-05	-4.95684	Brain_Hypothalamus	9.5715e-06	0.000924769	4.42663	NA	NA	NA	1	1	1	0	3	0.166924	4.73692	-0.0596266	5.01674	0.257376	-4.44328	NA	NA	0.86743	2.1699e-06	0.952453	5.2556e-07	0.796888	8.85961e-06	NA	NA	0.942941	0.000117944	0.996722	6.93913e-05	0.973838	0.000800476	NA	NA
SCAPER	3.607e-06	0.000198565	-4.63283	Brain_Frontal_Cortex_BA9	7.16477e-07	9.8018e-05	-4.95684	Brain_Putamen_basal_ganglia	1.22089e-06	0.000161742	-4.85222	NA	NA	NA	1	1	1	0	3	0.166924	4.73692	-0.0596266	5.01674	0.547185	5.03257	NA	NA	0.86743	2.1699e-06	0.952453	5.2556e-07	0.584252	4.83943e-07	NA	NA	0.942941	0.000117944	0.996722	6.93913e-05	0.939747	6.36858e-05	NA	NA
SCAPER	3.607e-06	0.000198565	-4.63283	Brain_Frontal_Cortex_BA9	7.16477e-07	9.8018e-05	-4.95684	Brain_Substantia_nigra	1.09545e-06	0.000163467	4.87367	NA	NA	NA	1	1	1	0	3	0.166924	4.73692	-0.0596266	5.01674	-0.404081	-5.02266	NA	NA	0.86743	2.1699e-06	0.952453	5.2556e-07	0.686153	5.09599e-07	NA	NA	0.942941	0.000117944	0.996722	6.93913e-05	0.952516	7.52757e-05	NA	NA
SCAPER	3.607e-06	0.000198565	-4.63283	Brain_Frontal_Cortex_BA9	7.16477e-07	9.8018e-05	-4.95684	Breast_Mammary_Tissue	1.12305e-06	0.000123	4.86875	NA	NA	NA	1	1	1	0	3	0.166924	4.73692	-0.0596266	5.01674	0.0210793	-4.94656	NA	NA	0.86743	2.1699e-06	0.952453	5.2556e-07	0.983182	7.55356e-07	NA	NA	0.942941	0.000117944	0.996722	6.93913e-05	0.998132	7.9715e-05	NA	NA
SCAPER	3.607e-06	0.000198565	-4.63283	Brain_Frontal_Cortex_BA9	7.16477e-07	9.8018e-05	-4.95684	Colon_Transverse	1.71655e-06	0.000181921	4.78422	NA	NA	NA	1	1	1	0	3	0.166924	4.73692	-0.0596266	5.01674	-0.0200459	-4.8547	NA	NA	0.86743	2.1699e-06	0.952453	5.2556e-07	0.984007	1.20568e-06	NA	NA	0.942941	0.000117944	0.996722	6.93913e-05	0.99848	0.000131378	NA	NA
SCAPER	3.607e-06	0.000198565	-4.63283	Brain_Frontal_Cortex_BA9	7.16477e-07	9.8018e-05	-4.95684	Esophagus_Mucosa	1.22089e-06	0.000132354	-4.85222	NA	NA	NA	1	1	1	0	3	0.166924	4.73692	-0.0596266	5.01674	0.547185	5.03257	NA	NA	0.86743	2.1699e-06	0.952453	5.2556e-07	0.584252	4.83943e-07	NA	NA	0.942941	0.000117944	0.996722	6.93913e-05	0.939759	5.15144e-05	NA	NA
SCAPER	3.607e-06	0.000198565	-4.63283	Brain_Frontal_Cortex_BA9	7.16477e-07	9.8018e-05	-4.95684	Esophagus_Muscularis	8.59667e-07	9.40637e-05	4.92131	NA	NA	NA	1	1	1	0	3	0.166924	4.73692	-0.0596266	5.01674	0.0610677	-4.97934	NA	NA	0.86743	2.1699e-06	0.952453	5.2556e-07	0.951305	6.38014e-07	NA	NA	0.942941	0.000117944	0.996722	6.93913e-05	0.995479	6.5498e-05	NA	NA
SCAPER	3.607e-06	0.000198565	-4.63283	Brain_Frontal_Cortex_BA9	7.16477e-07	9.8018e-05	-4.95684	Heart_Atrial_Appendage	1.22089e-06	0.000137577	-4.85222	NA	NA	NA	1	1	1	0	3	0.166924	4.73692	-0.0596266	5.01674	0.547185	5.03257	NA	NA	0.86743	2.1699e-06	0.952453	5.2556e-07	0.584252	4.83943e-07	NA	NA	0.942941	0.000117944	0.996722	6.93913e-05	0.94218	5.68316e-05	NA	NA
SCAPER	3.607e-06	0.000198565	-4.63283	Brain_Frontal_Cortex_BA9	7.16477e-07	9.8018e-05	-4.95684	Heart_Left_Ventricle	1.71655e-06	0.000192557	4.78422	NA	NA	NA	1	1	1	0	3	0.166924	4.73692	-0.0596266	5.01674	-0.0200459	-4.8547	NA	NA	0.86743	2.1699e-06	0.952453	5.2556e-07	0.984007	1.20568e-06	NA	NA	0.942941	0.000117944	0.996722	6.93913e-05	0.998171	0.000132131	NA	NA
SCAPER	3.607e-06	0.000198565	-4.63283	Brain_Frontal_Cortex_BA9	7.16477e-07	9.8018e-05	-4.95684	Lung	1.22089e-06	0.000126644	-4.85222	NA	NA	NA	1	1	1	0	3	0.166924	4.73692	-0.0596266	5.01674	0.547185	5.03257	NA	NA	0.86743	2.1699e-06	0.952453	5.2556e-07	0.584252	4.83943e-07	NA	NA	0.942941	0.000117944	0.996722	6.93913e-05	0.938492	5.61342e-05	NA	NA
SCAPER	3.607e-06	0.000198565	-4.63283	Brain_Frontal_Cortex_BA9	7.16477e-07	9.8018e-05	-4.95684	Minor_Salivary_Gland	7.60891e-07	8.43047e-05	4.94514	NA	NA	NA	1	1	1	0	3	0.166924	4.73692	-0.0596266	5.01674	0.0690431	-5.00209	NA	NA	0.86743	2.1699e-06	0.952453	5.2556e-07	0.944955	5.6712e-07	NA	NA	0.942941	0.000117944	0.996722	6.93913e-05	0.99407	6.3263e-05	NA	NA
SCAPER	3.607e-06	0.000198565	-4.63283	Brain_Frontal_Cortex_BA9	7.16477e-07	9.8018e-05	-4.95684	Muscle_Skeletal	7.32369e-05	0.00399681	3.96552	NA	NA	NA	1	1	1	0	3	0.166924	4.73692	-0.0596266	5.01674	-0.124306	-4.04969	NA	NA	0.86743	2.1699e-06	0.952453	5.2556e-07	0.901073	5.12855e-05	NA	NA	0.942941	0.000117944	0.996722	6.93913e-05	0.986095	0.00286408	NA	NA
SCAPER	3.607e-06	0.000198565	-4.63283	Brain_Frontal_Cortex_BA9	7.16477e-07	9.8018e-05	-4.95684	Nerve_Tibial	6.87931e-07	8.07385e-05	4.96474	NA	NA	NA	1	1	1	0	3	0.166924	4.73692	-0.0596266	5.01674	0.0525478	-5.02489	NA	NA	0.86743	2.1699e-06	0.952453	5.2556e-07	0.958092	5.03727e-07	NA	NA	0.942941	0.000117944	0.996722	6.93913e-05	0.996428	5.79015e-05	NA	NA
SCAPER	3.607e-06	0.000198565	-4.63283	Brain_Frontal_Cortex_BA9	7.16477e-07	9.8018e-05	-4.95684	Ovary	1.71655e-06	0.000189905	4.78422	NA	NA	NA	1	1	1	0	3	0.166924	4.73692	-0.0596266	5.01674	-0.0200459	-4.8547	NA	NA	0.86743	2.1699e-06	0.952453	5.2556e-07	0.984007	1.20568e-06	NA	NA	0.942941	0.000117944	0.996722	6.93913e-05	0.998029	0.000125718	NA	NA
SCAPER	3.607e-06	0.000198565	-4.63283	Brain_Frontal_Cortex_BA9	7.16477e-07	9.8018e-05	-4.95684	Pancreas	8.1443e-07	0.000100261	4.93188	NA	NA	NA	1	1	1	0	3	0.166924	4.73692	-0.0596266	5.01674	0.0724552	-4.98804	NA	NA	0.86743	2.1699e-06	0.952453	5.2556e-07	0.94224	6.09957e-07	NA	NA	0.942941	0.000117944	0.996722	6.93913e-05	0.993838	7.21763e-05	NA	NA
SCAPER	3.607e-06	0.000198565	-4.63283	Brain_Frontal_Cortex_BA9	7.16477e-07	9.8018e-05	-4.95684	Pituitary	1.22089e-06	0.000144411	-4.85222	NA	NA	NA	1	1	1	0	3	0.166924	4.73692	-0.0596266	5.01674	0.547185	5.03257	NA	NA	0.86743	2.1699e-06	0.952453	5.2556e-07	0.584252	4.83943e-07	NA	NA	0.942941	0.000117944	0.996722	6.93913e-05	0.943673	5.60554e-05	NA	NA
SCAPER	3.607e-06	0.000198565	-4.63283	Brain_Frontal_Cortex_BA9	7.16477e-07	9.8018e-05	-4.95684	Prostate	0.000213882	0.00936031	3.70203	NA	NA	NA	1	1	1	0	3	0.166924	4.73692	-0.0596266	5.01674	-0.091099	-3.77235	NA	NA	0.86743	2.1699e-06	0.952453	5.2556e-07	0.927414	0.000161715	NA	NA	0.942941	0.000117944	0.996722	6.93913e-05	0.990238	0.00698899	NA	NA
SCAPER	3.607e-06	0.000198565	-4.63283	Brain_Frontal_Cortex_BA9	7.16477e-07	9.8018e-05	-4.95684	Skin_Not_Sun_Exposed_Suprapubic	1.71655e-06	0.000195131	4.78422	NA	NA	NA	1	1	1	0	3	0.166924	4.73692	-0.0596266	5.01674	-0.0200459	-4.8547	NA	NA	0.86743	2.1699e-06	0.952453	5.2556e-07	0.984007	1.20568e-06	NA	NA	0.942941	0.000117944	0.996722	6.93913e-05	0.998568	0.000119758	NA	NA
SCAPER	3.607e-06	0.000198565	-4.63283	Brain_Frontal_Cortex_BA9	7.16477e-07	9.8018e-05	-4.95684	Skin_Sun_Exposed_Lower_leg	1.71655e-06	0.000181041	4.78422	NA	NA	NA	1	1	1	0	3	0.166924	4.73692	-0.0596266	5.01674	-0.0200459	-4.8547	NA	NA	0.86743	2.1699e-06	0.952453	5.2556e-07	0.984007	1.20568e-06	NA	NA	0.942941	0.000117944	0.996722	6.93913e-05	0.999028	0.000118946	NA	NA
SCAPER	3.607e-06	0.000198565	-4.63283	Brain_Frontal_Cortex_BA9	7.16477e-07	9.8018e-05	-4.95684	Small_Intestine_Terminal_Ileum	1.22089e-06	0.000129932	-4.85222	NA	NA	NA	1	1	1	0	3	0.166924	4.73692	-0.0596266	5.01674	0.547185	5.03257	NA	NA	0.86743	2.1699e-06	0.952453	5.2556e-07	0.584252	4.83943e-07	NA	NA	0.942941	0.000117944	0.996722	6.93913e-05	0.94214	5.40392e-05	NA	NA
SCAPER	3.607e-06	0.000198565	-4.63283	Brain_Frontal_Cortex_BA9	7.16477e-07	9.8018e-05	-4.95684	Spleen	1.22089e-06	0.000130965	-4.85222	NA	NA	NA	1	1	1	0	3	0.166924	4.73692	-0.0596266	5.01674	0.547185	5.03257	NA	NA	0.86743	2.1699e-06	0.952453	5.2556e-07	0.584252	4.83943e-07	NA	NA	0.942941	0.000117944	0.996722	6.93913e-05	0.933884	5.12783e-05	NA	NA
SCAPER	3.607e-06	0.000198565	-4.63283	Brain_Frontal_Cortex_BA9	7.16477e-07	9.8018e-05	-4.95684	Stomach	6.146e-07	7.65896e-05	4.98657	NA	NA	NA	1	1	1	0	3	0.166924	4.73692	-0.0596266	5.01674	0.0708557	-5.04378	NA	NA	0.86743	2.1699e-06	0.952453	5.2556e-07	0.943513	4.56422e-07	NA	NA	0.942941	0.000117944	0.996722	6.93913e-05	0.993434	5.44658e-05	NA	NA
SCAPER	3.607e-06	0.000198565	-4.63283	Brain_Frontal_Cortex_BA9	7.16477e-07	9.8018e-05	-4.95684	Testis	4.88058e-07	6.90157e-05	5.03095	NA	NA	NA	1	1	1	0	3	0.166924	4.73692	-0.0596266	5.01674	0.0796003	-5.08723	NA	NA	0.86743	2.1699e-06	0.952453	5.2556e-07	0.936555	3.63333e-07	NA	NA	0.942941	0.000117944	0.996722	6.93913e-05	0.994183	5.10904e-05	NA	NA
SCAPER	3.607e-06	0.000198565	-4.63283	Brain_Frontal_Cortex_BA9	7.16477e-07	9.8018e-05	-4.95684	Thyroid	1.5178e-06	0.000160293	4.80888	NA	NA	NA	1	1	1	0	3	0.166924	4.73692	-0.0596266	5.01674	-0.086355	-4.90062	NA	NA	0.86743	2.1699e-06	0.952453	5.2556e-07	0.931184	9.55365e-07	NA	NA	0.942941	0.000117944	0.996722	6.93913e-05	0.990239	9.74878e-05	NA	NA
SCAPER	3.607e-06	0.000198565	-4.63283	Brain_Frontal_Cortex_BA9	7.16477e-07	9.8018e-05	-4.95684	Vagina	9.24402e-07	0.000109374	4.90708	NA	NA	NA	1	1	1	0	3	0.166924	4.73692	-0.0596266	5.01674	0.0505496	-4.96678	NA	NA	0.86743	2.1699e-06	0.952453	5.2556e-07	0.959684	6.8074e-07	NA	NA	0.942941	0.000117944	0.996722	6.93913e-05	0.995474	7.98735e-05	NA	NA
SCAPER	3.607e-06	0.000198565	-4.63283	Brain_Frontal_Cortex_BA9	7.16477e-07	9.8018e-05	-4.95684	smultixcan	1.22089e-06	0.000128162	-4.85222	NA	NA	NA	1	1	1	0	3	0.166924	4.73692	-0.0596266	5.01674	0.547185	5.03257	NA	NA	0.86743	2.1699e-06	0.952453	5.2556e-07	0.584252	4.83943e-07	NA	NA	0.942941	0.000117944	0.996722	6.93913e-05	0.934527	5.2975e-05	NA	NA
SCAPER	3.607e-06	0.000198565	-4.63283	Brain_Hippocampus	4.37876e-06	0.000515489	-4.59254	Adipose_Subcutaneous	1.22089e-06	0.000133536	-4.85222	NA	NA	NA	1	1	1	0	3	0.166924	4.73692	-0.651513	4.54991	0.547185	5.03257	NA	NA	0.86743	2.1699e-06	0.514716	5.36677e-06	0.584252	4.83943e-07	NA	NA	0.942941	0.000117944	0.939806	0.000590912	0.939931	5.56178e-05	NA	NA
SCAPER	3.607e-06	0.000198565	-4.63283	Brain_Hippocampus	4.37876e-06	0.000515489	-4.59254	Adipose_Visceral_Omentum	3.70012e-06	0.00035638	4.62755	NA	NA	NA	1	1	1	0	3	0.166924	4.73692	-0.651513	4.54991	-0.122679	-4.7153	NA	NA	0.86743	2.1699e-06	0.514716	5.36677e-06	0.902361	2.41353e-06	NA	NA	0.942941	0.000117944	0.939806	0.000590912	0.986103	0.000218673	NA	NA
SCAPER	3.607e-06	0.000198565	-4.63283	Brain_Hippocampus	4.37876e-06	0.000515489	-4.59254	Adrenal_Gland	1.71655e-06	0.000188956	4.78422	NA	NA	NA	1	1	1	0	3	0.166924	4.73692	-0.651513	4.54991	-0.0200459	-4.8547	NA	NA	0.86743	2.1699e-06	0.514716	5.36677e-06	0.984007	1.20568e-06	NA	NA	0.942941	0.000117944	0.939806	0.000590912	0.998314	0.000126319	NA	NA
SCAPER	3.607e-06	0.000198565	-4.63283	Brain_Hippocampus	4.37876e-06	0.000515489	-4.59254	Artery_Coronary	4.90738e-06	0.000489394	4.56871	NA	NA	NA	1	1	1	0	3	0.166924	4.73692	-0.651513	4.54991	-0.120112	-4.65515	NA	NA	0.86743	2.1699e-06	0.514716	5.36677e-06	0.904395	3.23743e-06	NA	NA	0.942941	0.000117944	0.939806	0.000590912	0.984488	0.000296379	NA	NA
SCAPER	3.607e-06	0.000198565	-4.63283	Brain_Hippocampus	4.37876e-06	0.000515489	-4.59254	Artery_Tibial	1.34127e-06	0.000138407	-4.83354	NA	NA	NA	1	1	1	0	3	0.166924	4.73692	-0.651513	4.54991	0.0404765	4.90833	NA	NA	0.86743	2.1699e-06	0.514716	5.36677e-06	0.967713	9.18554e-07	NA	NA	0.942941	0.000117944	0.939806	0.000590912	0.996539	9.10773e-05	NA	NA
SCAPER	3.607e-06	0.000198565	-4.63283	Brain_Hippocampus	4.37876e-06	0.000515489	-4.59254	Brain_Amygdala	1.22089e-06	0.000163897	-4.85222	NA	NA	NA	1	1	1	0	3	0.166924	4.73692	-0.651513	4.54991	0.547185	5.03257	NA	NA	0.86743	2.1699e-06	0.514716	5.36677e-06	0.584252	4.83943e-07	NA	NA	0.942941	0.000117944	0.939806	0.000590912	0.948017	6.69977e-05	NA	NA
SCAPER	3.607e-06	0.000198565	-4.63283	Brain_Hippocampus	4.37876e-06	0.000515489	-4.59254	Brain_Caudate_basal_ganglia	1.71655e-06	0.000194177	-4.78422	NA	NA	NA	1	1	1	0	3	0.166924	4.73692	-0.651513	4.54991	0.0200459	4.8547	NA	NA	0.86743	2.1699e-06	0.514716	5.36677e-06	0.984007	1.20568e-06	NA	NA	0.942941	0.000117944	0.939806	0.000590912	0.999074	0.000134043	NA	NA
SCAPER	3.607e-06	0.000198565	-4.63283	Brain_Hippocampus	4.37876e-06	0.000515489	-4.59254	Brain_Cerebellar_Hemisphere	1.22089e-06	0.000130742	-4.85222	NA	NA	NA	1	1	1	0	3	0.166924	4.73692	-0.651513	4.54991	0.547185	5.03257	NA	NA	0.86743	2.1699e-06	0.514716	5.36677e-06	0.584252	4.83943e-07	NA	NA	0.942941	0.000117944	0.939806	0.000590912	0.937441	4.91998e-05	NA	NA
SCAPER	3.607e-06	0.000198565	-4.63283	Brain_Hippocampus	4.37876e-06	0.000515489	-4.59254	Brain_Cerebellum	7.32369e-05	0.00418159	3.96552	NA	NA	NA	1	1	1	0	3	0.166924	4.73692	-0.651513	4.54991	-0.124306	-4.04969	NA	NA	0.86743	2.1699e-06	0.514716	5.36677e-06	0.901073	5.12855e-05	NA	NA	0.942941	0.000117944	0.939806	0.000590912	0.9888	0.0028166	NA	NA
SCAPER	3.607e-06	0.000198565	-4.63283	Brain_Hippocampus	4.37876e-06	0.000515489	-4.59254	Brain_Hypothalamus	9.5715e-06	0.000924769	4.42663	NA	NA	NA	1	1	1	0	3	0.166924	4.73692	-0.651513	4.54991	0.257376	-4.44328	NA	NA	0.86743	2.1699e-06	0.514716	5.36677e-06	0.796888	8.85961e-06	NA	NA	0.942941	0.000117944	0.939806	0.000590912	0.973838	0.000800476	NA	NA
SCAPER	3.607e-06	0.000198565	-4.63283	Brain_Hippocampus	4.37876e-06	0.000515489	-4.59254	Brain_Putamen_basal_ganglia	1.22089e-06	0.000161742	-4.85222	NA	NA	NA	1	1	1	0	3	0.166924	4.73692	-0.651513	4.54991	0.547185	5.03257	NA	NA	0.86743	2.1699e-06	0.514716	5.36677e-06	0.584252	4.83943e-07	NA	NA	0.942941	0.000117944	0.939806	0.000590912	0.939747	6.36858e-05	NA	NA
SCAPER	3.607e-06	0.000198565	-4.63283	Brain_Hippocampus	4.37876e-06	0.000515489	-4.59254	Brain_Substantia_nigra	1.09545e-06	0.000163467	4.87367	NA	NA	NA	1	1	1	0	3	0.166924	4.73692	-0.651513	4.54991	-0.404081	-5.02266	NA	NA	0.86743	2.1699e-06	0.514716	5.36677e-06	0.686153	5.09599e-07	NA	NA	0.942941	0.000117944	0.939806	0.000590912	0.952516	7.52757e-05	NA	NA
SCAPER	3.607e-06	0.000198565	-4.63283	Brain_Hippocampus	4.37876e-06	0.000515489	-4.59254	Breast_Mammary_Tissue	1.12305e-06	0.000123	4.86875	NA	NA	NA	1	1	1	0	3	0.166924	4.73692	-0.651513	4.54991	0.0210793	-4.94656	NA	NA	0.86743	2.1699e-06	0.514716	5.36677e-06	0.983182	7.55356e-07	NA	NA	0.942941	0.000117944	0.939806	0.000590912	0.998132	7.9715e-05	NA	NA
SCAPER	3.607e-06	0.000198565	-4.63283	Brain_Hippocampus	4.37876e-06	0.000515489	-4.59254	Colon_Transverse	1.71655e-06	0.000181921	4.78422	NA	NA	NA	1	1	1	0	3	0.166924	4.73692	-0.651513	4.54991	-0.0200459	-4.8547	NA	NA	0.86743	2.1699e-06	0.514716	5.36677e-06	0.984007	1.20568e-06	NA	NA	0.942941	0.000117944	0.939806	0.000590912	0.99848	0.000131378	NA	NA
SCAPER	3.607e-06	0.000198565	-4.63283	Brain_Hippocampus	4.37876e-06	0.000515489	-4.59254	Esophagus_Mucosa	1.22089e-06	0.000132354	-4.85222	NA	NA	NA	1	1	1	0	3	0.166924	4.73692	-0.651513	4.54991	0.547185	5.03257	NA	NA	0.86743	2.1699e-06	0.514716	5.36677e-06	0.584252	4.83943e-07	NA	NA	0.942941	0.000117944	0.939806	0.000590912	0.939759	5.15144e-05	NA	NA
SCAPER	3.607e-06	0.000198565	-4.63283	Brain_Hippocampus	4.37876e-06	0.000515489	-4.59254	Esophagus_Muscularis	8.59667e-07	9.40637e-05	4.92131	NA	NA	NA	1	1	1	0	3	0.166924	4.73692	-0.651513	4.54991	0.0610677	-4.97934	NA	NA	0.86743	2.1699e-06	0.514716	5.36677e-06	0.951305	6.38014e-07	NA	NA	0.942941	0.000117944	0.939806	0.000590912	0.995479	6.5498e-05	NA	NA
SCAPER	3.607e-06	0.000198565	-4.63283	Brain_Hippocampus	4.37876e-06	0.000515489	-4.59254	Heart_Atrial_Appendage	1.22089e-06	0.000137577	-4.85222	NA	NA	NA	1	1	1	0	3	0.166924	4.73692	-0.651513	4.54991	0.547185	5.03257	NA	NA	0.86743	2.1699e-06	0.514716	5.36677e-06	0.584252	4.83943e-07	NA	NA	0.942941	0.000117944	0.939806	0.000590912	0.94218	5.68316e-05	NA	NA
SCAPER	3.607e-06	0.000198565	-4.63283	Brain_Hippocampus	4.37876e-06	0.000515489	-4.59254	Heart_Left_Ventricle	1.71655e-06	0.000192557	4.78422	NA	NA	NA	1	1	1	0	3	0.166924	4.73692	-0.651513	4.54991	-0.0200459	-4.8547	NA	NA	0.86743	2.1699e-06	0.514716	5.36677e-06	0.984007	1.20568e-06	NA	NA	0.942941	0.000117944	0.939806	0.000590912	0.998171	0.000132131	NA	NA
SCAPER	3.607e-06	0.000198565	-4.63283	Brain_Hippocampus	4.37876e-06	0.000515489	-4.59254	Lung	1.22089e-06	0.000126644	-4.85222	NA	NA	NA	1	1	1	0	3	0.166924	4.73692	-0.651513	4.54991	0.547185	5.03257	NA	NA	0.86743	2.1699e-06	0.514716	5.36677e-06	0.584252	4.83943e-07	NA	NA	0.942941	0.000117944	0.939806	0.000590912	0.938492	5.61342e-05	NA	NA
SCAPER	3.607e-06	0.000198565	-4.63283	Brain_Hippocampus	4.37876e-06	0.000515489	-4.59254	Minor_Salivary_Gland	7.60891e-07	8.43047e-05	4.94514	NA	NA	NA	1	1	1	0	3	0.166924	4.73692	-0.651513	4.54991	0.0690431	-5.00209	NA	NA	0.86743	2.1699e-06	0.514716	5.36677e-06	0.944955	5.6712e-07	NA	NA	0.942941	0.000117944	0.939806	0.000590912	0.99407	6.3263e-05	NA	NA
SCAPER	3.607e-06	0.000198565	-4.63283	Brain_Hippocampus	4.37876e-06	0.000515489	-4.59254	Muscle_Skeletal	7.32369e-05	0.00399681	3.96552	NA	NA	NA	1	1	1	0	3	0.166924	4.73692	-0.651513	4.54991	-0.124306	-4.04969	NA	NA	0.86743	2.1699e-06	0.514716	5.36677e-06	0.901073	5.12855e-05	NA	NA	0.942941	0.000117944	0.939806	0.000590912	0.986095	0.00286408	NA	NA
SCAPER	3.607e-06	0.000198565	-4.63283	Brain_Hippocampus	4.37876e-06	0.000515489	-4.59254	Nerve_Tibial	6.87931e-07	8.07385e-05	4.96474	NA	NA	NA	1	1	1	0	3	0.166924	4.73692	-0.651513	4.54991	0.0525478	-5.02489	NA	NA	0.86743	2.1699e-06	0.514716	5.36677e-06	0.958092	5.03727e-07	NA	NA	0.942941	0.000117944	0.939806	0.000590912	0.996428	5.79015e-05	NA	NA
SCAPER	3.607e-06	0.000198565	-4.63283	Brain_Hippocampus	4.37876e-06	0.000515489	-4.59254	Ovary	1.71655e-06	0.000189905	4.78422	NA	NA	NA	1	1	1	0	3	0.166924	4.73692	-0.651513	4.54991	-0.0200459	-4.8547	NA	NA	0.86743	2.1699e-06	0.514716	5.36677e-06	0.984007	1.20568e-06	NA	NA	0.942941	0.000117944	0.939806	0.000590912	0.998029	0.000125718	NA	NA
SCAPER	3.607e-06	0.000198565	-4.63283	Brain_Hippocampus	4.37876e-06	0.000515489	-4.59254	Pancreas	8.1443e-07	0.000100261	4.93188	NA	NA	NA	1	1	1	0	3	0.166924	4.73692	-0.651513	4.54991	0.0724552	-4.98804	NA	NA	0.86743	2.1699e-06	0.514716	5.36677e-06	0.94224	6.09957e-07	NA	NA	0.942941	0.000117944	0.939806	0.000590912	0.993838	7.21763e-05	NA	NA
SCAPER	3.607e-06	0.000198565	-4.63283	Brain_Hippocampus	4.37876e-06	0.000515489	-4.59254	Pituitary	1.22089e-06	0.000144411	-4.85222	NA	NA	NA	1	1	1	0	3	0.166924	4.73692	-0.651513	4.54991	0.547185	5.03257	NA	NA	0.86743	2.1699e-06	0.514716	5.36677e-06	0.584252	4.83943e-07	NA	NA	0.942941	0.000117944	0.939806	0.000590912	0.943673	5.60554e-05	NA	NA
SCAPER	3.607e-06	0.000198565	-4.63283	Brain_Hippocampus	4.37876e-06	0.000515489	-4.59254	Prostate	0.000213882	0.00936031	3.70203	NA	NA	NA	1	1	1	0	3	0.166924	4.73692	-0.651513	4.54991	-0.091099	-3.77235	NA	NA	0.86743	2.1699e-06	0.514716	5.36677e-06	0.927414	0.000161715	NA	NA	0.942941	0.000117944	0.939806	0.000590912	0.990238	0.00698899	NA	NA
SCAPER	3.607e-06	0.000198565	-4.63283	Brain_Hippocampus	4.37876e-06	0.000515489	-4.59254	Skin_Not_Sun_Exposed_Suprapubic	1.71655e-06	0.000195131	4.78422	NA	NA	NA	1	1	1	0	3	0.166924	4.73692	-0.651513	4.54991	-0.0200459	-4.8547	NA	NA	0.86743	2.1699e-06	0.514716	5.36677e-06	0.984007	1.20568e-06	NA	NA	0.942941	0.000117944	0.939806	0.000590912	0.998568	0.000119758	NA	NA
SCAPER	3.607e-06	0.000198565	-4.63283	Brain_Hippocampus	4.37876e-06	0.000515489	-4.59254	Skin_Sun_Exposed_Lower_leg	1.71655e-06	0.000181041	4.78422	NA	NA	NA	1	1	1	0	3	0.166924	4.73692	-0.651513	4.54991	-0.0200459	-4.8547	NA	NA	0.86743	2.1699e-06	0.514716	5.36677e-06	0.984007	1.20568e-06	NA	NA	0.942941	0.000117944	0.939806	0.000590912	0.999028	0.000118946	NA	NA
SCAPER	3.607e-06	0.000198565	-4.63283	Brain_Hippocampus	4.37876e-06	0.000515489	-4.59254	Small_Intestine_Terminal_Ileum	1.22089e-06	0.000129932	-4.85222	NA	NA	NA	1	1	1	0	3	0.166924	4.73692	-0.651513	4.54991	0.547185	5.03257	NA	NA	0.86743	2.1699e-06	0.514716	5.36677e-06	0.584252	4.83943e-07	NA	NA	0.942941	0.000117944	0.939806	0.000590912	0.94214	5.40392e-05	NA	NA
SCAPER	3.607e-06	0.000198565	-4.63283	Brain_Hippocampus	4.37876e-06	0.000515489	-4.59254	Spleen	1.22089e-06	0.000130965	-4.85222	NA	NA	NA	1	1	1	0	3	0.166924	4.73692	-0.651513	4.54991	0.547185	5.03257	NA	NA	0.86743	2.1699e-06	0.514716	5.36677e-06	0.584252	4.83943e-07	NA	NA	0.942941	0.000117944	0.939806	0.000590912	0.933884	5.12783e-05	NA	NA
SCAPER	3.607e-06	0.000198565	-4.63283	Brain_Hippocampus	4.37876e-06	0.000515489	-4.59254	Stomach	6.146e-07	7.65896e-05	4.98657	NA	NA	NA	1	1	1	0	3	0.166924	4.73692	-0.651513	4.54991	0.0708557	-5.04378	NA	NA	0.86743	2.1699e-06	0.514716	5.36677e-06	0.943513	4.56422e-07	NA	NA	0.942941	0.000117944	0.939806	0.000590912	0.993434	5.44658e-05	NA	NA
SCAPER	3.607e-06	0.000198565	-4.63283	Brain_Hippocampus	4.37876e-06	0.000515489	-4.59254	Testis	4.88058e-07	6.90157e-05	5.03095	NA	NA	NA	1	1	1	0	3	0.166924	4.73692	-0.651513	4.54991	0.0796003	-5.08723	NA	NA	0.86743	2.1699e-06	0.514716	5.36677e-06	0.936555	3.63333e-07	NA	NA	0.942941	0.000117944	0.939806	0.000590912	0.994183	5.10904e-05	NA	NA
SCAPER	3.607e-06	0.000198565	-4.63283	Brain_Hippocampus	4.37876e-06	0.000515489	-4.59254	Thyroid	1.5178e-06	0.000160293	4.80888	NA	NA	NA	1	1	1	0	3	0.166924	4.73692	-0.651513	4.54991	-0.086355	-4.90062	NA	NA	0.86743	2.1699e-06	0.514716	5.36677e-06	0.931184	9.55365e-07	NA	NA	0.942941	0.000117944	0.939806	0.000590912	0.990239	9.74878e-05	NA	NA
SCAPER	3.607e-06	0.000198565	-4.63283	Brain_Hippocampus	4.37876e-06	0.000515489	-4.59254	Vagina	9.24402e-07	0.000109374	4.90708	NA	NA	NA	1	1	1	0	3	0.166924	4.73692	-0.651513	4.54991	0.0505496	-4.96678	NA	NA	0.86743	2.1699e-06	0.514716	5.36677e-06	0.959684	6.8074e-07	NA	NA	0.942941	0.000117944	0.939806	0.000590912	0.995474	7.98735e-05	NA	NA
SCAPER	3.607e-06	0.000198565	-4.63283	Brain_Hippocampus	4.37876e-06	0.000515489	-4.59254	smultixcan	1.22089e-06	0.000128162	-4.85222	NA	NA	NA	1	1	1	0	3	0.166924	4.73692	-0.651513	4.54991	0.547185	5.03257	NA	NA	0.86743	2.1699e-06	0.514716	5.36677e-06	0.584252	4.83943e-07	NA	NA	0.942941	0.000117944	0.939806	0.000590912	0.934527	5.2975e-05	NA	NA
SCAPER	3.607e-06	0.000198565	-4.63283	Brain_Putamen_basal_ganglia	7.16477e-07	8.87972e-05	-4.95684	Adipose_Subcutaneous	1.22089e-06	0.000133536	-4.85222	NA	NA	NA	1	1	1	0	3	0.166924	4.73692	0.472727	3.24207	0.547185	5.03257	NA	NA	0.86743	2.1699e-06	0.636408	0.00118663	0.584252	4.83943e-07	NA	NA	0.942941	0.000117944	0.955049	0.0302823	0.939931	5.56178e-05	NA	NA
SCAPER	3.607e-06	0.000198565	-4.63283	Brain_Putamen_basal_ganglia	7.16477e-07	8.87972e-05	-4.95684	Adipose_Visceral_Omentum	3.70012e-06	0.00035638	4.62755	NA	NA	NA	1	1	1	0	3	0.166924	4.73692	0.472727	3.24207	-0.122679	-4.7153	NA	NA	0.86743	2.1699e-06	0.636408	0.00118663	0.902361	2.41353e-06	NA	NA	0.942941	0.000117944	0.955049	0.0302823	0.986103	0.000218673	NA	NA
SCAPER	3.607e-06	0.000198565	-4.63283	Brain_Putamen_basal_ganglia	7.16477e-07	8.87972e-05	-4.95684	Adrenal_Gland	1.71655e-06	0.000188956	4.78422	NA	NA	NA	1	1	1	0	3	0.166924	4.73692	0.472727	3.24207	-0.0200459	-4.8547	NA	NA	0.86743	2.1699e-06	0.636408	0.00118663	0.984007	1.20568e-06	NA	NA	0.942941	0.000117944	0.955049	0.0302823	0.998314	0.000126319	NA	NA
SCAPER	3.607e-06	0.000198565	-4.63283	Brain_Putamen_basal_ganglia	7.16477e-07	8.87972e-05	-4.95684	Artery_Coronary	4.90738e-06	0.000489394	4.56871	NA	NA	NA	1	1	1	0	3	0.166924	4.73692	0.472727	3.24207	-0.120112	-4.65515	NA	NA	0.86743	2.1699e-06	0.636408	0.00118663	0.904395	3.23743e-06	NA	NA	0.942941	0.000117944	0.955049	0.0302823	0.984488	0.000296379	NA	NA
SCAPER	3.607e-06	0.000198565	-4.63283	Brain_Putamen_basal_ganglia	7.16477e-07	8.87972e-05	-4.95684	Artery_Tibial	1.34127e-06	0.000138407	-4.83354	NA	NA	NA	1	1	1	0	3	0.166924	4.73692	0.472727	3.24207	0.0404765	4.90833	NA	NA	0.86743	2.1699e-06	0.636408	0.00118663	0.967713	9.18554e-07	NA	NA	0.942941	0.000117944	0.955049	0.0302823	0.996539	9.10773e-05	NA	NA
SCAPER	3.607e-06	0.000198565	-4.63283	Brain_Putamen_basal_ganglia	7.16477e-07	8.87972e-05	-4.95684	Brain_Amygdala	1.22089e-06	0.000163897	-4.85222	NA	NA	NA	1	1	1	0	3	0.166924	4.73692	0.472727	3.24207	0.547185	5.03257	NA	NA	0.86743	2.1699e-06	0.636408	0.00118663	0.584252	4.83943e-07	NA	NA	0.942941	0.000117944	0.955049	0.0302823	0.948017	6.69977e-05	NA	NA
