## Supplementary material for "Disentangling the Shared and Differential Genetic Architecture Between COVID-19 and Other Respiratory Disorders: A Multi-Omics Genome-Wide Analysis": C2_Asthma.xlsx (part 80 of 128)

### Sheet: T9.gene_ccgwas (continued)
Table 9. Results summary of MAGMA/TWAS/spTWAS/PWAS-CC-GWAS
SCAPER	3.607e-06	0.000198565	-4.63283	Brain_Putamen_basal_ganglia	7.16477e-07	8.87972e-05	-4.95684	Brain_Caudate_basal_ganglia	1.71655e-06	0.000194177	-4.78422	NA	NA	NA	1	1	1	0	3	0.166924	4.73692	0.472727	3.24207	0.0200459	4.8547	NA	NA	0.86743	2.1699e-06	0.636408	0.00118663	0.984007	1.20568e-06	NA	NA	0.942941	0.000117944	0.955049	0.0302823	0.999074	0.000134043	NA	NA
SCAPER	3.607e-06	0.000198565	-4.63283	Brain_Putamen_basal_ganglia	7.16477e-07	8.87972e-05	-4.95684	Brain_Cerebellar_Hemisphere	1.22089e-06	0.000130742	-4.85222	NA	NA	NA	1	1	1	0	3	0.166924	4.73692	0.472727	3.24207	0.547185	5.03257	NA	NA	0.86743	2.1699e-06	0.636408	0.00118663	0.584252	4.83943e-07	NA	NA	0.942941	0.000117944	0.955049	0.0302823	0.937441	4.91998e-05	NA	NA
SCAPER	3.607e-06	0.000198565	-4.63283	Brain_Putamen_basal_ganglia	7.16477e-07	8.87972e-05	-4.95684	Brain_Cerebellum	7.32369e-05	0.00418159	3.96552	NA	NA	NA	1	1	1	0	3	0.166924	4.73692	0.472727	3.24207	-0.124306	-4.04969	NA	NA	0.86743	2.1699e-06	0.636408	0.00118663	0.901073	5.12855e-05	NA	NA	0.942941	0.000117944	0.955049	0.0302823	0.9888	0.0028166	NA	NA
SCAPER	3.607e-06	0.000198565	-4.63283	Brain_Putamen_basal_ganglia	7.16477e-07	8.87972e-05	-4.95684	Brain_Hypothalamus	9.5715e-06	0.000924769	4.42663	NA	NA	NA	1	1	1	0	3	0.166924	4.73692	0.472727	3.24207	0.257376	-4.44328	NA	NA	0.86743	2.1699e-06	0.636408	0.00118663	0.796888	8.85961e-06	NA	NA	0.942941	0.000117944	0.955049	0.0302823	0.973838	0.000800476	NA	NA
SCAPER	3.607e-06	0.000198565	-4.63283	Brain_Putamen_basal_ganglia	7.16477e-07	8.87972e-05	-4.95684	Brain_Putamen_basal_ganglia	1.22089e-06	0.000161742	-4.85222	NA	NA	NA	1	1	1	0	3	0.166924	4.73692	0.472727	3.24207	0.547185	5.03257	NA	NA	0.86743	2.1699e-06	0.636408	0.00118663	0.584252	4.83943e-07	NA	NA	0.942941	0.000117944	0.955049	0.0302823	0.939747	6.36858e-05	NA	NA
SCAPER	3.607e-06	0.000198565	-4.63283	Brain_Putamen_basal_ganglia	7.16477e-07	8.87972e-05	-4.95684	Brain_Substantia_nigra	1.09545e-06	0.000163467	4.87367	NA	NA	NA	1	1	1	0	3	0.166924	4.73692	0.472727	3.24207	-0.404081	-5.02266	NA	NA	0.86743	2.1699e-06	0.636408	0.00118663	0.686153	5.09599e-07	NA	NA	0.942941	0.000117944	0.955049	0.0302823	0.952516	7.52757e-05	NA	NA
SCAPER	3.607e-06	0.000198565	-4.63283	Brain_Putamen_basal_ganglia	7.16477e-07	8.87972e-05	-4.95684	Breast_Mammary_Tissue	1.12305e-06	0.000123	4.86875	NA	NA	NA	1	1	1	0	3	0.166924	4.73692	0.472727	3.24207	0.0210793	-4.94656	NA	NA	0.86743	2.1699e-06	0.636408	0.00118663	0.983182	7.55356e-07	NA	NA	0.942941	0.000117944	0.955049	0.0302823	0.998132	7.9715e-05	NA	NA
SCAPER	3.607e-06	0.000198565	-4.63283	Brain_Putamen_basal_ganglia	7.16477e-07	8.87972e-05	-4.95684	Colon_Transverse	1.71655e-06	0.000181921	4.78422	NA	NA	NA	1	1	1	0	3	0.166924	4.73692	0.472727	3.24207	-0.0200459	-4.8547	NA	NA	0.86743	2.1699e-06	0.636408	0.00118663	0.984007	1.20568e-06	NA	NA	0.942941	0.000117944	0.955049	0.0302823	0.99848	0.000131378	NA	NA
SCAPER	3.607e-06	0.000198565	-4.63283	Brain_Putamen_basal_ganglia	7.16477e-07	8.87972e-05	-4.95684	Esophagus_Mucosa	1.22089e-06	0.000132354	-4.85222	NA	NA	NA	1	1	1	0	3	0.166924	4.73692	0.472727	3.24207	0.547185	5.03257	NA	NA	0.86743	2.1699e-06	0.636408	0.00118663	0.584252	4.83943e-07	NA	NA	0.942941	0.000117944	0.955049	0.0302823	0.939759	5.15144e-05	NA	NA
SCAPER	3.607e-06	0.000198565	-4.63283	Brain_Putamen_basal_ganglia	7.16477e-07	8.87972e-05	-4.95684	Esophagus_Muscularis	8.59667e-07	9.40637e-05	4.92131	NA	NA	NA	1	1	1	0	3	0.166924	4.73692	0.472727	3.24207	0.0610677	-4.97934	NA	NA	0.86743	2.1699e-06	0.636408	0.00118663	0.951305	6.38014e-07	NA	NA	0.942941	0.000117944	0.955049	0.0302823	0.995479	6.5498e-05	NA	NA
SCAPER	3.607e-06	0.000198565	-4.63283	Brain_Putamen_basal_ganglia	7.16477e-07	8.87972e-05	-4.95684	Heart_Atrial_Appendage	1.22089e-06	0.000137577	-4.85222	NA	NA	NA	1	1	1	0	3	0.166924	4.73692	0.472727	3.24207	0.547185	5.03257	NA	NA	0.86743	2.1699e-06	0.636408	0.00118663	0.584252	4.83943e-07	NA	NA	0.942941	0.000117944	0.955049	0.0302823	0.94218	5.68316e-05	NA	NA
SCAPER	3.607e-06	0.000198565	-4.63283	Brain_Putamen_basal_ganglia	7.16477e-07	8.87972e-05	-4.95684	Heart_Left_Ventricle	1.71655e-06	0.000192557	4.78422	NA	NA	NA	1	1	1	0	3	0.166924	4.73692	0.472727	3.24207	-0.0200459	-4.8547	NA	NA	0.86743	2.1699e-06	0.636408	0.00118663	0.984007	1.20568e-06	NA	NA	0.942941	0.000117944	0.955049	0.0302823	0.998171	0.000132131	NA	NA
SCAPER	3.607e-06	0.000198565	-4.63283	Brain_Putamen_basal_ganglia	7.16477e-07	8.87972e-05	-4.95684	Lung	1.22089e-06	0.000126644	-4.85222	NA	NA	NA	1	1	1	0	3	0.166924	4.73692	0.472727	3.24207	0.547185	5.03257	NA	NA	0.86743	2.1699e-06	0.636408	0.00118663	0.584252	4.83943e-07	NA	NA	0.942941	0.000117944	0.955049	0.0302823	0.938492	5.61342e-05	NA	NA
SCAPER	3.607e-06	0.000198565	-4.63283	Brain_Putamen_basal_ganglia	7.16477e-07	8.87972e-05	-4.95684	Minor_Salivary_Gland	7.60891e-07	8.43047e-05	4.94514	NA	NA	NA	1	1	1	0	3	0.166924	4.73692	0.472727	3.24207	0.0690431	-5.00209	NA	NA	0.86743	2.1699e-06	0.636408	0.00118663	0.944955	5.6712e-07	NA	NA	0.942941	0.000117944	0.955049	0.0302823	0.99407	6.3263e-05	NA	NA
SCAPER	3.607e-06	0.000198565	-4.63283	Brain_Putamen_basal_ganglia	7.16477e-07	8.87972e-05	-4.95684	Muscle_Skeletal	7.32369e-05	0.00399681	3.96552	NA	NA	NA	1	1	1	0	3	0.166924	4.73692	0.472727	3.24207	-0.124306	-4.04969	NA	NA	0.86743	2.1699e-06	0.636408	0.00118663	0.901073	5.12855e-05	NA	NA	0.942941	0.000117944	0.955049	0.0302823	0.986095	0.00286408	NA	NA
SCAPER	3.607e-06	0.000198565	-4.63283	Brain_Putamen_basal_ganglia	7.16477e-07	8.87972e-05	-4.95684	Nerve_Tibial	6.87931e-07	8.07385e-05	4.96474	NA	NA	NA	1	1	1	0	3	0.166924	4.73692	0.472727	3.24207	0.0525478	-5.02489	NA	NA	0.86743	2.1699e-06	0.636408	0.00118663	0.958092	5.03727e-07	NA	NA	0.942941	0.000117944	0.955049	0.0302823	0.996428	5.79015e-05	NA	NA
SCAPER	3.607e-06	0.000198565	-4.63283	Brain_Putamen_basal_ganglia	7.16477e-07	8.87972e-05	-4.95684	Ovary	1.71655e-06	0.000189905	4.78422	NA	NA	NA	1	1	1	0	3	0.166924	4.73692	0.472727	3.24207	-0.0200459	-4.8547	NA	NA	0.86743	2.1699e-06	0.636408	0.00118663	0.984007	1.20568e-06	NA	NA	0.942941	0.000117944	0.955049	0.0302823	0.998029	0.000125718	NA	NA
SCAPER	3.607e-06	0.000198565	-4.63283	Brain_Putamen_basal_ganglia	7.16477e-07	8.87972e-05	-4.95684	Pancreas	8.1443e-07	0.000100261	4.93188	NA	NA	NA	1	1	1	0	3	0.166924	4.73692	0.472727	3.24207	0.0724552	-4.98804	NA	NA	0.86743	2.1699e-06	0.636408	0.00118663	0.94224	6.09957e-07	NA	NA	0.942941	0.000117944	0.955049	0.0302823	0.993838	7.21763e-05	NA	NA
SCAPER	3.607e-06	0.000198565	-4.63283	Brain_Putamen_basal_ganglia	7.16477e-07	8.87972e-05	-4.95684	Pituitary	1.22089e-06	0.000144411	-4.85222	NA	NA	NA	1	1	1	0	3	0.166924	4.73692	0.472727	3.24207	0.547185	5.03257	NA	NA	0.86743	2.1699e-06	0.636408	0.00118663	0.584252	4.83943e-07	NA	NA	0.942941	0.000117944	0.955049	0.0302823	0.943673	5.60554e-05	NA	NA
SCAPER	3.607e-06	0.000198565	-4.63283	Brain_Putamen_basal_ganglia	7.16477e-07	8.87972e-05	-4.95684	Prostate	0.000213882	0.00936031	3.70203	NA	NA	NA	1	1	1	0	3	0.166924	4.73692	0.472727	3.24207	-0.091099	-3.77235	NA	NA	0.86743	2.1699e-06	0.636408	0.00118663	0.927414	0.000161715	NA	NA	0.942941	0.000117944	0.955049	0.0302823	0.990238	0.00698899	NA	NA
SCAPER	3.607e-06	0.000198565	-4.63283	Brain_Putamen_basal_ganglia	7.16477e-07	8.87972e-05	-4.95684	Skin_Not_Sun_Exposed_Suprapubic	1.71655e-06	0.000195131	4.78422	NA	NA	NA	1	1	1	0	3	0.166924	4.73692	0.472727	3.24207	-0.0200459	-4.8547	NA	NA	0.86743	2.1699e-06	0.636408	0.00118663	0.984007	1.20568e-06	NA	NA	0.942941	0.000117944	0.955049	0.0302823	0.998568	0.000119758	NA	NA
SCAPER	3.607e-06	0.000198565	-4.63283	Brain_Putamen_basal_ganglia	7.16477e-07	8.87972e-05	-4.95684	Skin_Sun_Exposed_Lower_leg	1.71655e-06	0.000181041	4.78422	NA	NA	NA	1	1	1	0	3	0.166924	4.73692	0.472727	3.24207	-0.0200459	-4.8547	NA	NA	0.86743	2.1699e-06	0.636408	0.00118663	0.984007	1.20568e-06	NA	NA	0.942941	0.000117944	0.955049	0.0302823	0.999028	0.000118946	NA	NA
SCAPER	3.607e-06	0.000198565	-4.63283	Brain_Putamen_basal_ganglia	7.16477e-07	8.87972e-05	-4.95684	Small_Intestine_Terminal_Ileum	1.22089e-06	0.000129932	-4.85222	NA	NA	NA	1	1	1	0	3	0.166924	4.73692	0.472727	3.24207	0.547185	5.03257	NA	NA	0.86743	2.1699e-06	0.636408	0.00118663	0.584252	4.83943e-07	NA	NA	0.942941	0.000117944	0.955049	0.0302823	0.94214	5.40392e-05	NA	NA
SCAPER	3.607e-06	0.000198565	-4.63283	Brain_Putamen_basal_ganglia	7.16477e-07	8.87972e-05	-4.95684	Spleen	1.22089e-06	0.000130965	-4.85222	NA	NA	NA	1	1	1	0	3	0.166924	4.73692	0.472727	3.24207	0.547185	5.03257	NA	NA	0.86743	2.1699e-06	0.636408	0.00118663	0.584252	4.83943e-07	NA	NA	0.942941	0.000117944	0.955049	0.0302823	0.933884	5.12783e-05	NA	NA
SCAPER	3.607e-06	0.000198565	-4.63283	Brain_Putamen_basal_ganglia	7.16477e-07	8.87972e-05	-4.95684	Stomach	6.146e-07	7.65896e-05	4.98657	NA	NA	NA	1	1	1	0	3	0.166924	4.73692	0.472727	3.24207	0.0708557	-5.04378	NA	NA	0.86743	2.1699e-06	0.636408	0.00118663	0.943513	4.56422e-07	NA	NA	0.942941	0.000117944	0.955049	0.0302823	0.993434	5.44658e-05	NA	NA
SCAPER	3.607e-06	0.000198565	-4.63283	Brain_Putamen_basal_ganglia	7.16477e-07	8.87972e-05	-4.95684	Testis	4.88058e-07	6.90157e-05	5.03095	NA	NA	NA	1	1	1	0	3	0.166924	4.73692	0.472727	3.24207	0.0796003	-5.08723	NA	NA	0.86743	2.1699e-06	0.636408	0.00118663	0.936555	3.63333e-07	NA	NA	0.942941	0.000117944	0.955049	0.0302823	0.994183	5.10904e-05	NA	NA
SCAPER	3.607e-06	0.000198565	-4.63283	Brain_Putamen_basal_ganglia	7.16477e-07	8.87972e-05	-4.95684	Thyroid	1.5178e-06	0.000160293	4.80888	NA	NA	NA	1	1	1	0	3	0.166924	4.73692	0.472727	3.24207	-0.086355	-4.90062	NA	NA	0.86743	2.1699e-06	0.636408	0.00118663	0.931184	9.55365e-07	NA	NA	0.942941	0.000117944	0.955049	0.0302823	0.990239	9.74878e-05	NA	NA
SCAPER	3.607e-06	0.000198565	-4.63283	Brain_Putamen_basal_ganglia	7.16477e-07	8.87972e-05	-4.95684	Vagina	9.24402e-07	0.000109374	4.90708	NA	NA	NA	1	1	1	0	3	0.166924	4.73692	0.472727	3.24207	0.0505496	-4.96678	NA	NA	0.86743	2.1699e-06	0.636408	0.00118663	0.959684	6.8074e-07	NA	NA	0.942941	0.000117944	0.955049	0.0302823	0.995474	7.98735e-05	NA	NA
SCAPER	3.607e-06	0.000198565	-4.63283	Brain_Putamen_basal_ganglia	7.16477e-07	8.87972e-05	-4.95684	smultixcan	1.22089e-06	0.000128162	-4.85222	NA	NA	NA	1	1	1	0	3	0.166924	4.73692	0.472727	3.24207	0.547185	5.03257	NA	NA	0.86743	2.1699e-06	0.636408	0.00118663	0.584252	4.83943e-07	NA	NA	0.942941	0.000117944	0.955049	0.0302823	0.934527	5.2975e-05	NA	NA
SCAPER	3.607e-06	0.000198565	-4.63283	Brain_Spinal_cord_cervical_c-1	7.16477e-07	9.36267e-05	-4.95684	Adipose_Subcutaneous	1.22089e-06	0.000133536	-4.85222	NA	NA	NA	1	1	1	0	3	0.166924	4.73692	0.337053	3.93703	0.547185	5.03257	NA	NA	0.86743	2.1699e-06	0.736077	8.24964e-05	0.584252	4.83943e-07	NA	NA	0.942941	0.000117944	0.971771	0.00485097	0.939931	5.56178e-05	NA	NA
SCAPER	3.607e-06	0.000198565	-4.63283	Brain_Spinal_cord_cervical_c-1	7.16477e-07	9.36267e-05	-4.95684	Adipose_Visceral_Omentum	3.70012e-06	0.00035638	4.62755	NA	NA	NA	1	1	1	0	3	0.166924	4.73692	0.337053	3.93703	-0.122679	-4.7153	NA	NA	0.86743	2.1699e-06	0.736077	8.24964e-05	0.902361	2.41353e-06	NA	NA	0.942941	0.000117944	0.971771	0.00485097	0.986103	0.000218673	NA	NA
SCAPER	3.607e-06	0.000198565	-4.63283	Brain_Spinal_cord_cervical_c-1	7.16477e-07	9.36267e-05	-4.95684	Adrenal_Gland	1.71655e-06	0.000188956	4.78422	NA	NA	NA	1	1	1	0	3	0.166924	4.73692	0.337053	3.93703	-0.0200459	-4.8547	NA	NA	0.86743	2.1699e-06	0.736077	8.24964e-05	0.984007	1.20568e-06	NA	NA	0.942941	0.000117944	0.971771	0.00485097	0.998314	0.000126319	NA	NA
SCAPER	3.607e-06	0.000198565	-4.63283	Brain_Spinal_cord_cervical_c-1	7.16477e-07	9.36267e-05	-4.95684	Artery_Coronary	4.90738e-06	0.000489394	4.56871	NA	NA	NA	1	1	1	0	3	0.166924	4.73692	0.337053	3.93703	-0.120112	-4.65515	NA	NA	0.86743	2.1699e-06	0.736077	8.24964e-05	0.904395	3.23743e-06	NA	NA	0.942941	0.000117944	0.971771	0.00485097	0.984488	0.000296379	NA	NA
SCAPER	3.607e-06	0.000198565	-4.63283	Brain_Spinal_cord_cervical_c-1	7.16477e-07	9.36267e-05	-4.95684	Artery_Tibial	1.34127e-06	0.000138407	-4.83354	NA	NA	NA	1	1	1	0	3	0.166924	4.73692	0.337053	3.93703	0.0404765	4.90833	NA	NA	0.86743	2.1699e-06	0.736077	8.24964e-05	0.967713	9.18554e-07	NA	NA	0.942941	0.000117944	0.971771	0.00485097	0.996539	9.10773e-05	NA	NA
SCAPER	3.607e-06	0.000198565	-4.63283	Brain_Spinal_cord_cervical_c-1	7.16477e-07	9.36267e-05	-4.95684	Brain_Amygdala	1.22089e-06	0.000163897	-4.85222	NA	NA	NA	1	1	1	0	3	0.166924	4.73692	0.337053	3.93703	0.547185	5.03257	NA	NA	0.86743	2.1699e-06	0.736077	8.24964e-05	0.584252	4.83943e-07	NA	NA	0.942941	0.000117944	0.971771	0.00485097	0.948017	6.69977e-05	NA	NA
SCAPER	3.607e-06	0.000198565	-4.63283	Brain_Spinal_cord_cervical_c-1	7.16477e-07	9.36267e-05	-4.95684	Brain_Caudate_basal_ganglia	1.71655e-06	0.000194177	-4.78422	NA	NA	NA	1	1	1	0	3	0.166924	4.73692	0.337053	3.93703	0.0200459	4.8547	NA	NA	0.86743	2.1699e-06	0.736077	8.24964e-05	0.984007	1.20568e-06	NA	NA	0.942941	0.000117944	0.971771	0.00485097	0.999074	0.000134043	NA	NA
SCAPER	3.607e-06	0.000198565	-4.63283	Brain_Spinal_cord_cervical_c-1	7.16477e-07	9.36267e-05	-4.95684	Brain_Cerebellar_Hemisphere	1.22089e-06	0.000130742	-4.85222	NA	NA	NA	1	1	1	0	3	0.166924	4.73692	0.337053	3.93703	0.547185	5.03257	NA	NA	0.86743	2.1699e-06	0.736077	8.24964e-05	0.584252	4.83943e-07	NA	NA	0.942941	0.000117944	0.971771	0.00485097	0.937441	4.91998e-05	NA	NA
SCAPER	3.607e-06	0.000198565	-4.63283	Brain_Spinal_cord_cervical_c-1	7.16477e-07	9.36267e-05	-4.95684	Brain_Cerebellum	7.32369e-05	0.00418159	3.96552	NA	NA	NA	1	1	1	0	3	0.166924	4.73692	0.337053	3.93703	-0.124306	-4.04969	NA	NA	0.86743	2.1699e-06	0.736077	8.24964e-05	0.901073	5.12855e-05	NA	NA	0.942941	0.000117944	0.971771	0.00485097	0.9888	0.0028166	NA	NA
SCAPER	3.607e-06	0.000198565	-4.63283	Brain_Spinal_cord_cervical_c-1	7.16477e-07	9.36267e-05	-4.95684	Brain_Hypothalamus	9.5715e-06	0.000924769	4.42663	NA	NA	NA	1	1	1	0	3	0.166924	4.73692	0.337053	3.93703	0.257376	-4.44328	NA	NA	0.86743	2.1699e-06	0.736077	8.24964e-05	0.796888	8.85961e-06	NA	NA	0.942941	0.000117944	0.971771	0.00485097	0.973838	0.000800476	NA	NA
SCAPER	3.607e-06	0.000198565	-4.63283	Brain_Spinal_cord_cervical_c-1	7.16477e-07	9.36267e-05	-4.95684	Brain_Putamen_basal_ganglia	1.22089e-06	0.000161742	-4.85222	NA	NA	NA	1	1	1	0	3	0.166924	4.73692	0.337053	3.93703	0.547185	5.03257	NA	NA	0.86743	2.1699e-06	0.736077	8.24964e-05	0.584252	4.83943e-07	NA	NA	0.942941	0.000117944	0.971771	0.00485097	0.939747	6.36858e-05	NA	NA
SCAPER	3.607e-06	0.000198565	-4.63283	Brain_Spinal_cord_cervical_c-1	7.16477e-07	9.36267e-05	-4.95684	Brain_Substantia_nigra	1.09545e-06	0.000163467	4.87367	NA	NA	NA	1	1	1	0	3	0.166924	4.73692	0.337053	3.93703	-0.404081	-5.02266	NA	NA	0.86743	2.1699e-06	0.736077	8.24964e-05	0.686153	5.09599e-07	NA	NA	0.942941	0.000117944	0.971771	0.00485097	0.952516	7.52757e-05	NA	NA
SCAPER	3.607e-06	0.000198565	-4.63283	Brain_Spinal_cord_cervical_c-1	7.16477e-07	9.36267e-05	-4.95684	Breast_Mammary_Tissue	1.12305e-06	0.000123	4.86875	NA	NA	NA	1	1	1	0	3	0.166924	4.73692	0.337053	3.93703	0.0210793	-4.94656	NA	NA	0.86743	2.1699e-06	0.736077	8.24964e-05	0.983182	7.55356e-07	NA	NA	0.942941	0.000117944	0.971771	0.00485097	0.998132	7.9715e-05	NA	NA
SCAPER	3.607e-06	0.000198565	-4.63283	Brain_Spinal_cord_cervical_c-1	7.16477e-07	9.36267e-05	-4.95684	Colon_Transverse	1.71655e-06	0.000181921	4.78422	NA	NA	NA	1	1	1	0	3	0.166924	4.73692	0.337053	3.93703	-0.0200459	-4.8547	NA	NA	0.86743	2.1699e-06	0.736077	8.24964e-05	0.984007	1.20568e-06	NA	NA	0.942941	0.000117944	0.971771	0.00485097	0.99848	0.000131378	NA	NA
SCAPER	3.607e-06	0.000198565	-4.63283	Brain_Spinal_cord_cervical_c-1	7.16477e-07	9.36267e-05	-4.95684	Esophagus_Mucosa	1.22089e-06	0.000132354	-4.85222	NA	NA	NA	1	1	1	0	3	0.166924	4.73692	0.337053	3.93703	0.547185	5.03257	NA	NA	0.86743	2.1699e-06	0.736077	8.24964e-05	0.584252	4.83943e-07	NA	NA	0.942941	0.000117944	0.971771	0.00485097	0.939759	5.15144e-05	NA	NA
SCAPER	3.607e-06	0.000198565	-4.63283	Brain_Spinal_cord_cervical_c-1	7.16477e-07	9.36267e-05	-4.95684	Esophagus_Muscularis	8.59667e-07	9.40637e-05	4.92131	NA	NA	NA	1	1	1	0	3	0.166924	4.73692	0.337053	3.93703	0.0610677	-4.97934	NA	NA	0.86743	2.1699e-06	0.736077	8.24964e-05	0.951305	6.38014e-07	NA	NA	0.942941	0.000117944	0.971771	0.00485097	0.995479	6.5498e-05	NA	NA
SCAPER	3.607e-06	0.000198565	-4.63283	Brain_Spinal_cord_cervical_c-1	7.16477e-07	9.36267e-05	-4.95684	Heart_Atrial_Appendage	1.22089e-06	0.000137577	-4.85222	NA	NA	NA	1	1	1	0	3	0.166924	4.73692	0.337053	3.93703	0.547185	5.03257	NA	NA	0.86743	2.1699e-06	0.736077	8.24964e-05	0.584252	4.83943e-07	NA	NA	0.942941	0.000117944	0.971771	0.00485097	0.94218	5.68316e-05	NA	NA
SCAPER	3.607e-06	0.000198565	-4.63283	Brain_Spinal_cord_cervical_c-1	7.16477e-07	9.36267e-05	-4.95684	Heart_Left_Ventricle	1.71655e-06	0.000192557	4.78422	NA	NA	NA	1	1	1	0	3	0.166924	4.73692	0.337053	3.93703	-0.0200459	-4.8547	NA	NA	0.86743	2.1699e-06	0.736077	8.24964e-05	0.984007	1.20568e-06	NA	NA	0.942941	0.000117944	0.971771	0.00485097	0.998171	0.000132131	NA	NA
SCAPER	3.607e-06	0.000198565	-4.63283	Brain_Spinal_cord_cervical_c-1	7.16477e-07	9.36267e-05	-4.95684	Lung	1.22089e-06	0.000126644	-4.85222	NA	NA	NA	1	1	1	0	3	0.166924	4.73692	0.337053	3.93703	0.547185	5.03257	NA	NA	0.86743	2.1699e-06	0.736077	8.24964e-05	0.584252	4.83943e-07	NA	NA	0.942941	0.000117944	0.971771	0.00485097	0.938492	5.61342e-05	NA	NA
SCAPER	3.607e-06	0.000198565	-4.63283	Brain_Spinal_cord_cervical_c-1	7.16477e-07	9.36267e-05	-4.95684	Minor_Salivary_Gland	7.60891e-07	8.43047e-05	4.94514	NA	NA	NA	1	1	1	0	3	0.166924	4.73692	0.337053	3.93703	0.0690431	-5.00209	NA	NA	0.86743	2.1699e-06	0.736077	8.24964e-05	0.944955	5.6712e-07	NA	NA	0.942941	0.000117944	0.971771	0.00485097	0.99407	6.3263e-05	NA	NA
SCAPER	3.607e-06	0.000198565	-4.63283	Brain_Spinal_cord_cervical_c-1	7.16477e-07	9.36267e-05	-4.95684	Muscle_Skeletal	7.32369e-05	0.00399681	3.96552	NA	NA	NA	1	1	1	0	3	0.166924	4.73692	0.337053	3.93703	-0.124306	-4.04969	NA	NA	0.86743	2.1699e-06	0.736077	8.24964e-05	0.901073	5.12855e-05	NA	NA	0.942941	0.000117944	0.971771	0.00485097	0.986095	0.00286408	NA	NA
SCAPER	3.607e-06	0.000198565	-4.63283	Brain_Spinal_cord_cervical_c-1	7.16477e-07	9.36267e-05	-4.95684	Nerve_Tibial	6.87931e-07	8.07385e-05	4.96474	NA	NA	NA	1	1	1	0	3	0.166924	4.73692	0.337053	3.93703	0.0525478	-5.02489	NA	NA	0.86743	2.1699e-06	0.736077	8.24964e-05	0.958092	5.03727e-07	NA	NA	0.942941	0.000117944	0.971771	0.00485097	0.996428	5.79015e-05	NA	NA
SCAPER	3.607e-06	0.000198565	-4.63283	Brain_Spinal_cord_cervical_c-1	7.16477e-07	9.36267e-05	-4.95684	Ovary	1.71655e-06	0.000189905	4.78422	NA	NA	NA	1	1	1	0	3	0.166924	4.73692	0.337053	3.93703	-0.0200459	-4.8547	NA	NA	0.86743	2.1699e-06	0.736077	8.24964e-05	0.984007	1.20568e-06	NA	NA	0.942941	0.000117944	0.971771	0.00485097	0.998029	0.000125718	NA	NA
SCAPER	3.607e-06	0.000198565	-4.63283	Brain_Spinal_cord_cervical_c-1	7.16477e-07	9.36267e-05	-4.95684	Pancreas	8.1443e-07	0.000100261	4.93188	NA	NA	NA	1	1	1	0	3	0.166924	4.73692	0.337053	3.93703	0.0724552	-4.98804	NA	NA	0.86743	2.1699e-06	0.736077	8.24964e-05	0.94224	6.09957e-07	NA	NA	0.942941	0.000117944	0.971771	0.00485097	0.993838	7.21763e-05	NA	NA
SCAPER	3.607e-06	0.000198565	-4.63283	Brain_Spinal_cord_cervical_c-1	7.16477e-07	9.36267e-05	-4.95684	Pituitary	1.22089e-06	0.000144411	-4.85222	NA	NA	NA	1	1	1	0	3	0.166924	4.73692	0.337053	3.93703	0.547185	5.03257	NA	NA	0.86743	2.1699e-06	0.736077	8.24964e-05	0.584252	4.83943e-07	NA	NA	0.942941	0.000117944	0.971771	0.00485097	0.943673	5.60554e-05	NA	NA
SCAPER	3.607e-06	0.000198565	-4.63283	Brain_Spinal_cord_cervical_c-1	7.16477e-07	9.36267e-05	-4.95684	Prostate	0.000213882	0.00936031	3.70203	NA	NA	NA	1	1	1	0	3	0.166924	4.73692	0.337053	3.93703	-0.091099	-3.77235	NA	NA	0.86743	2.1699e-06	0.736077	8.24964e-05	0.927414	0.000161715	NA	NA	0.942941	0.000117944	0.971771	0.00485097	0.990238	0.00698899	NA	NA
SCAPER	3.607e-06	0.000198565	-4.63283	Brain_Spinal_cord_cervical_c-1	7.16477e-07	9.36267e-05	-4.95684	Skin_Not_Sun_Exposed_Suprapubic	1.71655e-06	0.000195131	4.78422	NA	NA	NA	1	1	1	0	3	0.166924	4.73692	0.337053	3.93703	-0.0200459	-4.8547	NA	NA	0.86743	2.1699e-06	0.736077	8.24964e-05	0.984007	1.20568e-06	NA	NA	0.942941	0.000117944	0.971771	0.00485097	0.998568	0.000119758	NA	NA
SCAPER	3.607e-06	0.000198565	-4.63283	Brain_Spinal_cord_cervical_c-1	7.16477e-07	9.36267e-05	-4.95684	Skin_Sun_Exposed_Lower_leg	1.71655e-06	0.000181041	4.78422	NA	NA	NA	1	1	1	0	3	0.166924	4.73692	0.337053	3.93703	-0.0200459	-4.8547	NA	NA	0.86743	2.1699e-06	0.736077	8.24964e-05	0.984007	1.20568e-06	NA	NA	0.942941	0.000117944	0.971771	0.00485097	0.999028	0.000118946	NA	NA
SCAPER	3.607e-06	0.000198565	-4.63283	Brain_Spinal_cord_cervical_c-1	7.16477e-07	9.36267e-05	-4.95684	Small_Intestine_Terminal_Ileum	1.22089e-06	0.000129932	-4.85222	NA	NA	NA	1	1	1	0	3	0.166924	4.73692	0.337053	3.93703	0.547185	5.03257	NA	NA	0.86743	2.1699e-06	0.736077	8.24964e-05	0.584252	4.83943e-07	NA	NA	0.942941	0.000117944	0.971771	0.00485097	0.94214	5.40392e-05	NA	NA
SCAPER	3.607e-06	0.000198565	-4.63283	Brain_Spinal_cord_cervical_c-1	7.16477e-07	9.36267e-05	-4.95684	Spleen	1.22089e-06	0.000130965	-4.85222	NA	NA	NA	1	1	1	0	3	0.166924	4.73692	0.337053	3.93703	0.547185	5.03257	NA	NA	0.86743	2.1699e-06	0.736077	8.24964e-05	0.584252	4.83943e-07	NA	NA	0.942941	0.000117944	0.971771	0.00485097	0.933884	5.12783e-05	NA	NA
SCAPER	3.607e-06	0.000198565	-4.63283	Brain_Spinal_cord_cervical_c-1	7.16477e-07	9.36267e-05	-4.95684	Stomach	6.146e-07	7.65896e-05	4.98657	NA	NA	NA	1	1	1	0	3	0.166924	4.73692	0.337053	3.93703	0.0708557	-5.04378	NA	NA	0.86743	2.1699e-06	0.736077	8.24964e-05	0.943513	4.56422e-07	NA	NA	0.942941	0.000117944	0.971771	0.00485097	0.993434	5.44658e-05	NA	NA
SCAPER	3.607e-06	0.000198565	-4.63283	Brain_Spinal_cord_cervical_c-1	7.16477e-07	9.36267e-05	-4.95684	Testis	4.88058e-07	6.90157e-05	5.03095	NA	NA	NA	1	1	1	0	3	0.166924	4.73692	0.337053	3.93703	0.0796003	-5.08723	NA	NA	0.86743	2.1699e-06	0.736077	8.24964e-05	0.936555	3.63333e-07	NA	NA	0.942941	0.000117944	0.971771	0.00485097	0.994183	5.10904e-05	NA	NA
SCAPER	3.607e-06	0.000198565	-4.63283	Brain_Spinal_cord_cervical_c-1	7.16477e-07	9.36267e-05	-4.95684	Thyroid	1.5178e-06	0.000160293	4.80888	NA	NA	NA	1	1	1	0	3	0.166924	4.73692	0.337053	3.93703	-0.086355	-4.90062	NA	NA	0.86743	2.1699e-06	0.736077	8.24964e-05	0.931184	9.55365e-07	NA	NA	0.942941	0.000117944	0.971771	0.00485097	0.990239	9.74878e-05	NA	NA
SCAPER	3.607e-06	0.000198565	-4.63283	Brain_Spinal_cord_cervical_c-1	7.16477e-07	9.36267e-05	-4.95684	Vagina	9.24402e-07	0.000109374	4.90708	NA	NA	NA	1	1	1	0	3	0.166924	4.73692	0.337053	3.93703	0.0505496	-4.96678	NA	NA	0.86743	2.1699e-06	0.736077	8.24964e-05	0.959684	6.8074e-07	NA	NA	0.942941	0.000117944	0.971771	0.00485097	0.995474	7.98735e-05	NA	NA
SCAPER	3.607e-06	0.000198565	-4.63283	Brain_Spinal_cord_cervical_c-1	7.16477e-07	9.36267e-05	-4.95684	smultixcan	1.22089e-06	0.000128162	-4.85222	NA	NA	NA	1	1	1	0	3	0.166924	4.73692	0.337053	3.93703	0.547185	5.03257	NA	NA	0.86743	2.1699e-06	0.736077	8.24964e-05	0.584252	4.83943e-07	NA	NA	0.942941	0.000117944	0.971771	0.00485097	0.934527	5.2975e-05	NA	NA
SCAPER	3.607e-06	0.000198565	-4.63283	Brain_Substantia_nigra	3.60224e-07	6.2407e-05	-5.08886	Adipose_Subcutaneous	1.22089e-06	0.000133536	-4.85222	NA	NA	NA	1	1	1	0	3	0.166924	4.73692	0.00168367	5.16263	0.547185	5.03257	NA	NA	0.86743	2.1699e-06	0.998657	2.43502e-07	0.584252	4.83943e-07	NA	NA	0.942941	0.000117944	0.999547	3.78968e-05	0.939931	5.56178e-05	NA	NA
SCAPER	3.607e-06	0.000198565	-4.63283	Brain_Substantia_nigra	3.60224e-07	6.2407e-05	-5.08886	Adipose_Visceral_Omentum	3.70012e-06	0.00035638	4.62755	NA	NA	NA	1	1	1	0	3	0.166924	4.73692	0.00168367	5.16263	-0.122679	-4.7153	NA	NA	0.86743	2.1699e-06	0.998657	2.43502e-07	0.902361	2.41353e-06	NA	NA	0.942941	0.000117944	0.999547	3.78968e-05	0.986103	0.000218673	NA	NA
SCAPER	3.607e-06	0.000198565	-4.63283	Brain_Substantia_nigra	3.60224e-07	6.2407e-05	-5.08886	Adrenal_Gland	1.71655e-06	0.000188956	4.78422	NA	NA	NA	1	1	1	0	3	0.166924	4.73692	0.00168367	5.16263	-0.0200459	-4.8547	NA	NA	0.86743	2.1699e-06	0.998657	2.43502e-07	0.984007	1.20568e-06	NA	NA	0.942941	0.000117944	0.999547	3.78968e-05	0.998314	0.000126319	NA	NA
SCAPER	3.607e-06	0.000198565	-4.63283	Brain_Substantia_nigra	3.60224e-07	6.2407e-05	-5.08886	Artery_Coronary	4.90738e-06	0.000489394	4.56871	NA	NA	NA	1	1	1	0	3	0.166924	4.73692	0.00168367	5.16263	-0.120112	-4.65515	NA	NA	0.86743	2.1699e-06	0.998657	2.43502e-07	0.904395	3.23743e-06	NA	NA	0.942941	0.000117944	0.999547	3.78968e-05	0.984488	0.000296379	NA	NA
SCAPER	3.607e-06	0.000198565	-4.63283	Brain_Substantia_nigra	3.60224e-07	6.2407e-05	-5.08886	Artery_Tibial	1.34127e-06	0.000138407	-4.83354	NA	NA	NA	1	1	1	0	3	0.166924	4.73692	0.00168367	5.16263	0.0404765	4.90833	NA	NA	0.86743	2.1699e-06	0.998657	2.43502e-07	0.967713	9.18554e-07	NA	NA	0.942941	0.000117944	0.999547	3.78968e-05	0.996539	9.10773e-05	NA	NA
SCAPER	3.607e-06	0.000198565	-4.63283	Brain_Substantia_nigra	3.60224e-07	6.2407e-05	-5.08886	Brain_Amygdala	1.22089e-06	0.000163897	-4.85222	NA	NA	NA	1	1	1	0	3	0.166924	4.73692	0.00168367	5.16263	0.547185	5.03257	NA	NA	0.86743	2.1699e-06	0.998657	2.43502e-07	0.584252	4.83943e-07	NA	NA	0.942941	0.000117944	0.999547	3.78968e-05	0.948017	6.69977e-05	NA	NA
SCAPER	3.607e-06	0.000198565	-4.63283	Brain_Substantia_nigra	3.60224e-07	6.2407e-05	-5.08886	Brain_Caudate_basal_ganglia	1.71655e-06	0.000194177	-4.78422	NA	NA	NA	1	1	1	0	3	0.166924	4.73692	0.00168367	5.16263	0.0200459	4.8547	NA	NA	0.86743	2.1699e-06	0.998657	2.43502e-07	0.984007	1.20568e-06	NA	NA	0.942941	0.000117944	0.999547	3.78968e-05	0.999074	0.000134043	NA	NA
SCAPER	3.607e-06	0.000198565	-4.63283	Brain_Substantia_nigra	3.60224e-07	6.2407e-05	-5.08886	Brain_Cerebellar_Hemisphere	1.22089e-06	0.000130742	-4.85222	NA	NA	NA	1	1	1	0	3	0.166924	4.73692	0.00168367	5.16263	0.547185	5.03257	NA	NA	0.86743	2.1699e-06	0.998657	2.43502e-07	0.584252	4.83943e-07	NA	NA	0.942941	0.000117944	0.999547	3.78968e-05	0.937441	4.91998e-05	NA	NA
SCAPER	3.607e-06	0.000198565	-4.63283	Brain_Substantia_nigra	3.60224e-07	6.2407e-05	-5.08886	Brain_Cerebellum	7.32369e-05	0.00418159	3.96552	NA	NA	NA	1	1	1	0	3	0.166924	4.73692	0.00168367	5.16263	-0.124306	-4.04969	NA	NA	0.86743	2.1699e-06	0.998657	2.43502e-07	0.901073	5.12855e-05	NA	NA	0.942941	0.000117944	0.999547	3.78968e-05	0.9888	0.0028166	NA	NA
SCAPER	3.607e-06	0.000198565	-4.63283	Brain_Substantia_nigra	3.60224e-07	6.2407e-05	-5.08886	Brain_Hypothalamus	9.5715e-06	0.000924769	4.42663	NA	NA	NA	1	1	1	0	3	0.166924	4.73692	0.00168367	5.16263	0.257376	-4.44328	NA	NA	0.86743	2.1699e-06	0.998657	2.43502e-07	0.796888	8.85961e-06	NA	NA	0.942941	0.000117944	0.999547	3.78968e-05	0.973838	0.000800476	NA	NA
SCAPER	3.607e-06	0.000198565	-4.63283	Brain_Substantia_nigra	3.60224e-07	6.2407e-05	-5.08886	Brain_Putamen_basal_ganglia	1.22089e-06	0.000161742	-4.85222	NA	NA	NA	1	1	1	0	3	0.166924	4.73692	0.00168367	5.16263	0.547185	5.03257	NA	NA	0.86743	2.1699e-06	0.998657	2.43502e-07	0.584252	4.83943e-07	NA	NA	0.942941	0.000117944	0.999547	3.78968e-05	0.939747	6.36858e-05	NA	NA
SCAPER	3.607e-06	0.000198565	-4.63283	Brain_Substantia_nigra	3.60224e-07	6.2407e-05	-5.08886	Brain_Substantia_nigra	1.09545e-06	0.000163467	4.87367	NA	NA	NA	1	1	1	0	3	0.166924	4.73692	0.00168367	5.16263	-0.404081	-5.02266	NA	NA	0.86743	2.1699e-06	0.998657	2.43502e-07	0.686153	5.09599e-07	NA	NA	0.942941	0.000117944	0.999547	3.78968e-05	0.952516	7.52757e-05	NA	NA
SCAPER	3.607e-06	0.000198565	-4.63283	Brain_Substantia_nigra	3.60224e-07	6.2407e-05	-5.08886	Breast_Mammary_Tissue	1.12305e-06	0.000123	4.86875	NA	NA	NA	1	1	1	0	3	0.166924	4.73692	0.00168367	5.16263	0.0210793	-4.94656	NA	NA	0.86743	2.1699e-06	0.998657	2.43502e-07	0.983182	7.55356e-07	NA	NA	0.942941	0.000117944	0.999547	3.78968e-05	0.998132	7.9715e-05	NA	NA
SCAPER	3.607e-06	0.000198565	-4.63283	Brain_Substantia_nigra	3.60224e-07	6.2407e-05	-5.08886	Colon_Transverse	1.71655e-06	0.000181921	4.78422	NA	NA	NA	1	1	1	0	3	0.166924	4.73692	0.00168367	5.16263	-0.0200459	-4.8547	NA	NA	0.86743	2.1699e-06	0.998657	2.43502e-07	0.984007	1.20568e-06	NA	NA	0.942941	0.000117944	0.999547	3.78968e-05	0.99848	0.000131378	NA	NA
SCAPER	3.607e-06	0.000198565	-4.63283	Brain_Substantia_nigra	3.60224e-07	6.2407e-05	-5.08886	Esophagus_Mucosa	1.22089e-06	0.000132354	-4.85222	NA	NA	NA	1	1	1	0	3	0.166924	4.73692	0.00168367	5.16263	0.547185	5.03257	NA	NA	0.86743	2.1699e-06	0.998657	2.43502e-07	0.584252	4.83943e-07	NA	NA	0.942941	0.000117944	0.999547	3.78968e-05	0.939759	5.15144e-05	NA	NA
SCAPER	3.607e-06	0.000198565	-4.63283	Brain_Substantia_nigra	3.60224e-07	6.2407e-05	-5.08886	Esophagus_Muscularis	8.59667e-07	9.40637e-05	4.92131	NA	NA	NA	1	1	1	0	3	0.166924	4.73692	0.00168367	5.16263	0.0610677	-4.97934	NA	NA	0.86743	2.1699e-06	0.998657	2.43502e-07	0.951305	6.38014e-07	NA	NA	0.942941	0.000117944	0.999547	3.78968e-05	0.995479	6.5498e-05	NA	NA
SCAPER	3.607e-06	0.000198565	-4.63283	Brain_Substantia_nigra	3.60224e-07	6.2407e-05	-5.08886	Heart_Atrial_Appendage	1.22089e-06	0.000137577	-4.85222	NA	NA	NA	1	1	1	0	3	0.166924	4.73692	0.00168367	5.16263	0.547185	5.03257	NA	NA	0.86743	2.1699e-06	0.998657	2.43502e-07	0.584252	4.83943e-07	NA	NA	0.942941	0.000117944	0.999547	3.78968e-05	0.94218	5.68316e-05	NA	NA
SCAPER	3.607e-06	0.000198565	-4.63283	Brain_Substantia_nigra	3.60224e-07	6.2407e-05	-5.08886	Heart_Left_Ventricle	1.71655e-06	0.000192557	4.78422	NA	NA	NA	1	1	1	0	3	0.166924	4.73692	0.00168367	5.16263	-0.0200459	-4.8547	NA	NA	0.86743	2.1699e-06	0.998657	2.43502e-07	0.984007	1.20568e-06	NA	NA	0.942941	0.000117944	0.999547	3.78968e-05	0.998171	0.000132131	NA	NA
SCAPER	3.607e-06	0.000198565	-4.63283	Brain_Substantia_nigra	3.60224e-07	6.2407e-05	-5.08886	Lung	1.22089e-06	0.000126644	-4.85222	NA	NA	NA	1	1	1	0	3	0.166924	4.73692	0.00168367	5.16263	0.547185	5.03257	NA	NA	0.86743	2.1699e-06	0.998657	2.43502e-07	0.584252	4.83943e-07	NA	NA	0.942941	0.000117944	0.999547	3.78968e-05	0.938492	5.61342e-05	NA	NA
SCAPER	3.607e-06	0.000198565	-4.63283	Brain_Substantia_nigra	3.60224e-07	6.2407e-05	-5.08886	Minor_Salivary_Gland	7.60891e-07	8.43047e-05	4.94514	NA	NA	NA	1	1	1	0	3	0.166924	4.73692	0.00168367	5.16263	0.0690431	-5.00209	NA	NA	0.86743	2.1699e-06	0.998657	2.43502e-07	0.944955	5.6712e-07	NA	NA	0.942941	0.000117944	0.999547	3.78968e-05	0.99407	6.3263e-05	NA	NA
SCAPER	3.607e-06	0.000198565	-4.63283	Brain_Substantia_nigra	3.60224e-07	6.2407e-05	-5.08886	Muscle_Skeletal	7.32369e-05	0.00399681	3.96552	NA	NA	NA	1	1	1	0	3	0.166924	4.73692	0.00168367	5.16263	-0.124306	-4.04969	NA	NA	0.86743	2.1699e-06	0.998657	2.43502e-07	0.901073	5.12855e-05	NA	NA	0.942941	0.000117944	0.999547	3.78968e-05	0.986095	0.00286408	NA	NA
SCAPER	3.607e-06	0.000198565	-4.63283	Brain_Substantia_nigra	3.60224e-07	6.2407e-05	-5.08886	Nerve_Tibial	6.87931e-07	8.07385e-05	4.96474	NA	NA	NA	1	1	1	0	3	0.166924	4.73692	0.00168367	5.16263	0.0525478	-5.02489	NA	NA	0.86743	2.1699e-06	0.998657	2.43502e-07	0.958092	5.03727e-07	NA	NA	0.942941	0.000117944	0.999547	3.78968e-05	0.996428	5.79015e-05	NA	NA
SCAPER	3.607e-06	0.000198565	-4.63283	Brain_Substantia_nigra	3.60224e-07	6.2407e-05	-5.08886	Ovary	1.71655e-06	0.000189905	4.78422	NA	NA	NA	1	1	1	0	3	0.166924	4.73692	0.00168367	5.16263	-0.0200459	-4.8547	NA	NA	0.86743	2.1699e-06	0.998657	2.43502e-07	0.984007	1.20568e-06	NA	NA	0.942941	0.000117944	0.999547	3.78968e-05	0.998029	0.000125718	NA	NA
SCAPER	3.607e-06	0.000198565	-4.63283	Brain_Substantia_nigra	3.60224e-07	6.2407e-05	-5.08886	Pancreas	8.1443e-07	0.000100261	4.93188	NA	NA	NA	1	1	1	0	3	0.166924	4.73692	0.00168367	5.16263	0.0724552	-4.98804	NA	NA	0.86743	2.1699e-06	0.998657	2.43502e-07	0.94224	6.09957e-07	NA	NA	0.942941	0.000117944	0.999547	3.78968e-05	0.993838	7.21763e-05	NA	NA
SCAPER	3.607e-06	0.000198565	-4.63283	Brain_Substantia_nigra	3.60224e-07	6.2407e-05	-5.08886	Pituitary	1.22089e-06	0.000144411	-4.85222	NA	NA	NA	1	1	1	0	3	0.166924	4.73692	0.00168367	5.16263	0.547185	5.03257	NA	NA	0.86743	2.1699e-06	0.998657	2.43502e-07	0.584252	4.83943e-07	NA	NA	0.942941	0.000117944	0.999547	3.78968e-05	0.943673	5.60554e-05	NA	NA
SCAPER	3.607e-06	0.000198565	-4.63283	Brain_Substantia_nigra	3.60224e-07	6.2407e-05	-5.08886	Prostate	0.000213882	0.00936031	3.70203	NA	NA	NA	1	1	1	0	3	0.166924	4.73692	0.00168367	5.16263	-0.091099	-3.77235	NA	NA	0.86743	2.1699e-06	0.998657	2.43502e-07	0.927414	0.000161715	NA	NA	0.942941	0.000117944	0.999547	3.78968e-05	0.990238	0.00698899	NA	NA
SCAPER	3.607e-06	0.000198565	-4.63283	Brain_Substantia_nigra	3.60224e-07	6.2407e-05	-5.08886	Skin_Not_Sun_Exposed_Suprapubic	1.71655e-06	0.000195131	4.78422	NA	NA	NA	1	1	1	0	3	0.166924	4.73692	0.00168367	5.16263	-0.0200459	-4.8547	NA	NA	0.86743	2.1699e-06	0.998657	2.43502e-07	0.984007	1.20568e-06	NA	NA	0.942941	0.000117944	0.999547	3.78968e-05	0.998568	0.000119758	NA	NA
SCAPER	3.607e-06	0.000198565	-4.63283	Brain_Substantia_nigra	3.60224e-07	6.2407e-05	-5.08886	Skin_Sun_Exposed_Lower_leg	1.71655e-06	0.000181041	4.78422	NA	NA	NA	1	1	1	0	3	0.166924	4.73692	0.00168367	5.16263	-0.0200459	-4.8547	NA	NA	0.86743	2.1699e-06	0.998657	2.43502e-07	0.984007	1.20568e-06	NA	NA	0.942941	0.000117944	0.999547	3.78968e-05	0.999028	0.000118946	NA	NA
SCAPER	3.607e-06	0.000198565	-4.63283	Brain_Substantia_nigra	3.60224e-07	6.2407e-05	-5.08886	Small_Intestine_Terminal_Ileum	1.22089e-06	0.000129932	-4.85222	NA	NA	NA	1	1	1	0	3	0.166924	4.73692	0.00168367	5.16263	0.547185	5.03257	NA	NA	0.86743	2.1699e-06	0.998657	2.43502e-07	0.584252	4.83943e-07	NA	NA	0.942941	0.000117944	0.999547	3.78968e-05	0.94214	5.40392e-05	NA	NA
SCAPER	3.607e-06	0.000198565	-4.63283	Brain_Substantia_nigra	3.60224e-07	6.2407e-05	-5.08886	Spleen	1.22089e-06	0.000130965	-4.85222	NA	NA	NA	1	1	1	0	3	0.166924	4.73692	0.00168367	5.16263	0.547185	5.03257	NA	NA	0.86743	2.1699e-06	0.998657	2.43502e-07	0.584252	4.83943e-07	NA	NA	0.942941	0.000117944	0.999547	3.78968e-05	0.933884	5.12783e-05	NA	NA
SCAPER	3.607e-06	0.000198565	-4.63283	Brain_Substantia_nigra	3.60224e-07	6.2407e-05	-5.08886	Stomach	6.146e-07	7.65896e-05	4.98657	NA	NA	NA	1	1	1	0	3	0.166924	4.73692	0.00168367	5.16263	0.0708557	-5.04378	NA	NA	0.86743	2.1699e-06	0.998657	2.43502e-07	0.943513	4.56422e-07	NA	NA	0.942941	0.000117944	0.999547	3.78968e-05	0.993434	5.44658e-05	NA	NA
SCAPER	3.607e-06	0.000198565	-4.63283	Brain_Substantia_nigra	3.60224e-07	6.2407e-05	-5.08886	Testis	4.88058e-07	6.90157e-05	5.03095	NA	NA	NA	1	1	1	0	3	0.166924	4.73692	0.00168367	5.16263	0.0796003	-5.08723	NA	NA	0.86743	2.1699e-06	0.998657	2.43502e-07	0.936555	3.63333e-07	NA	NA	0.942941	0.000117944	0.999547	3.78968e-05	0.994183	5.10904e-05	NA	NA
SCAPER	3.607e-06	0.000198565	-4.63283	Brain_Substantia_nigra	3.60224e-07	6.2407e-05	-5.08886	Thyroid	1.5178e-06	0.000160293	4.80888	NA	NA	NA	1	1	1	0	3	0.166924	4.73692	0.00168367	5.16263	-0.086355	-4.90062	NA	NA	0.86743	2.1699e-06	0.998657	2.43502e-07	0.931184	9.55365e-07	NA	NA	0.942941	0.000117944	0.999547	3.78968e-05	0.990239	9.74878e-05	NA	NA
SCAPER	3.607e-06	0.000198565	-4.63283	Brain_Substantia_nigra	3.60224e-07	6.2407e-05	-5.08886	Vagina	9.24402e-07	0.000109374	4.90708	NA	NA	NA	1	1	1	0	3	0.166924	4.73692	0.00168367	5.16263	0.0505496	-4.96678	NA	NA	0.86743	2.1699e-06	0.998657	2.43502e-07	0.959684	6.8074e-07	NA	NA	0.942941	0.000117944	0.999547	3.78968e-05	0.995474	7.98735e-05	NA	NA
SCAPER	3.607e-06	0.000198565	-4.63283	Brain_Substantia_nigra	3.60224e-07	6.2407e-05	-5.08886	smultixcan	1.22089e-06	0.000128162	-4.85222	NA	NA	NA	1	1	1	0	3	0.166924	4.73692	0.00168367	5.16263	0.547185	5.03257	NA	NA	0.86743	2.1699e-06	0.998657	2.43502e-07	0.584252	4.83943e-07	NA	NA	0.942941	0.000117944	0.999547	3.78968e-05	0.934527	5.2975e-05	NA	NA
SCAPER	3.607e-06	0.000198565	-4.63283	Breast_Mammary_Tissue	3.58631e-06	0.000422096	-4.63402	Adipose_Subcutaneous	1.22089e-06	0.000133536	-4.85222	NA	NA	NA	1	1	1	0	3	0.166924	4.73692	0.105113	4.72143	0.547185	5.03257	NA	NA	0.86743	2.1699e-06	0.916286	2.34197e-06	0.584252	4.83943e-07	NA	NA	0.942941	0.000117944	0.995742	0.000247816	0.939931	5.56178e-05	NA	NA
SCAPER	3.607e-06	0.000198565	-4.63283	Breast_Mammary_Tissue	3.58631e-06	0.000422096	-4.63402	Adipose_Visceral_Omentum	3.70012e-06	0.00035638	4.62755	NA	NA	NA	1	1	1	0	3	0.166924	4.73692	0.105113	4.72143	-0.122679	-4.7153	NA	NA	0.86743	2.1699e-06	0.916286	2.34197e-06	0.902361	2.41353e-06	NA	NA	0.942941	0.000117944	0.995742	0.000247816	0.986103	0.000218673	NA	NA
SCAPER	3.607e-06	0.000198565	-4.63283	Breast_Mammary_Tissue	3.58631e-06	0.000422096	-4.63402	Adrenal_Gland	1.71655e-06	0.000188956	4.78422	NA	NA	NA	1	1	1	0	3	0.166924	4.73692	0.105113	4.72143	-0.0200459	-4.8547	NA	NA	0.86743	2.1699e-06	0.916286	2.34197e-06	0.984007	1.20568e-06	NA	NA	0.942941	0.000117944	0.995742	0.000247816	0.998314	0.000126319	NA	NA
SCAPER	3.607e-06	0.000198565	-4.63283	Breast_Mammary_Tissue	3.58631e-06	0.000422096	-4.63402	Artery_Coronary	4.90738e-06	0.000489394	4.56871	NA	NA	NA	1	1	1	0	3	0.166924	4.73692	0.105113	4.72143	-0.120112	-4.65515	NA	NA	0.86743	2.1699e-06	0.916286	2.34197e-06	0.904395	3.23743e-06	NA	NA	0.942941	0.000117944	0.995742	0.000247816	0.984488	0.000296379	NA	NA
SCAPER	3.607e-06	0.000198565	-4.63283	Breast_Mammary_Tissue	3.58631e-06	0.000422096	-4.63402	Artery_Tibial	1.34127e-06	0.000138407	-4.83354	NA	NA	NA	1	1	1	0	3	0.166924	4.73692	0.105113	4.72143	0.0404765	4.90833	NA	NA	0.86743	2.1699e-06	0.916286	2.34197e-06	0.967713	9.18554e-07	NA	NA	0.942941	0.000117944	0.995742	0.000247816	0.996539	9.10773e-05	NA	NA
SCAPER	3.607e-06	0.000198565	-4.63283	Breast_Mammary_Tissue	3.58631e-06	0.000422096	-4.63402	Brain_Amygdala	1.22089e-06	0.000163897	-4.85222	NA	NA	NA	1	1	1	0	3	0.166924	4.73692	0.105113	4.72143	0.547185	5.03257	NA	NA	0.86743	2.1699e-06	0.916286	2.34197e-06	0.584252	4.83943e-07	NA	NA	0.942941	0.000117944	0.995742	0.000247816	0.948017	6.69977e-05	NA	NA
SCAPER	3.607e-06	0.000198565	-4.63283	Breast_Mammary_Tissue	3.58631e-06	0.000422096	-4.63402	Brain_Caudate_basal_ganglia	1.71655e-06	0.000194177	-4.78422	NA	NA	NA	1	1	1	0	3	0.166924	4.73692	0.105113	4.72143	0.0200459	4.8547	NA	NA	0.86743	2.1699e-06	0.916286	2.34197e-06	0.984007	1.20568e-06	NA	NA	0.942941	0.000117944	0.995742	0.000247816	0.999074	0.000134043	NA	NA
SCAPER	3.607e-06	0.000198565	-4.63283	Breast_Mammary_Tissue	3.58631e-06	0.000422096	-4.63402	Brain_Cerebellar_Hemisphere	1.22089e-06	0.000130742	-4.85222	NA	NA	NA	1	1	1	0	3	0.166924	4.73692	0.105113	4.72143	0.547185	5.03257	NA	NA	0.86743	2.1699e-06	0.916286	2.34197e-06	0.584252	4.83943e-07	NA	NA	0.942941	0.000117944	0.995742	0.000247816	0.937441	4.91998e-05	NA	NA
SCAPER	3.607e-06	0.000198565	-4.63283	Breast_Mammary_Tissue	3.58631e-06	0.000422096	-4.63402	Brain_Cerebellum	7.32369e-05	0.00418159	3.96552	NA	NA	NA	1	1	1	0	3	0.166924	4.73692	0.105113	4.72143	-0.124306	-4.04969	NA	NA	0.86743	2.1699e-06	0.916286	2.34197e-06	0.901073	5.12855e-05	NA	NA	0.942941	0.000117944	0.995742	0.000247816	0.9888	0.0028166	NA	NA
SCAPER	3.607e-06	0.000198565	-4.63283	Breast_Mammary_Tissue	3.58631e-06	0.000422096	-4.63402	Brain_Hypothalamus	9.5715e-06	0.000924769	4.42663	NA	NA	NA	1	1	1	0	3	0.166924	4.73692	0.105113	4.72143	0.257376	-4.44328	NA	NA	0.86743	2.1699e-06	0.916286	2.34197e-06	0.796888	8.85961e-06	NA	NA	0.942941	0.000117944	0.995742	0.000247816	0.973838	0.000800476	NA	NA
SCAPER	3.607e-06	0.000198565	-4.63283	Breast_Mammary_Tissue	3.58631e-06	0.000422096	-4.63402	Brain_Putamen_basal_ganglia	1.22089e-06	0.000161742	-4.85222	NA	NA	NA	1	1	1	0	3	0.166924	4.73692	0.105113	4.72143	0.547185	5.03257	NA	NA	0.86743	2.1699e-06	0.916286	2.34197e-06	0.584252	4.83943e-07	NA	NA	0.942941	0.000117944	0.995742	0.000247816	0.939747	6.36858e-05	NA	NA
SCAPER	3.607e-06	0.000198565	-4.63283	Breast_Mammary_Tissue	3.58631e-06	0.000422096	-4.63402	Brain_Substantia_nigra	1.09545e-06	0.000163467	4.87367	NA	NA	NA	1	1	1	0	3	0.166924	4.73692	0.105113	4.72143	-0.404081	-5.02266	NA	NA	0.86743	2.1699e-06	0.916286	2.34197e-06	0.686153	5.09599e-07	NA	NA	0.942941	0.000117944	0.995742	0.000247816	0.952516	7.52757e-05	NA	NA
SCAPER	3.607e-06	0.000198565	-4.63283	Breast_Mammary_Tissue	3.58631e-06	0.000422096	-4.63402	Breast_Mammary_Tissue	1.12305e-06	0.000123	4.86875	NA	NA	NA	1	1	1	0	3	0.166924	4.73692	0.105113	4.72143	0.0210793	-4.94656	NA	NA	0.86743	2.1699e-06	0.916286	2.34197e-06	0.983182	7.55356e-07	NA	NA	0.942941	0.000117944	0.995742	0.000247816	0.998132	7.9715e-05	NA	NA
SCAPER	3.607e-06	0.000198565	-4.63283	Breast_Mammary_Tissue	3.58631e-06	0.000422096	-4.63402	Colon_Transverse	1.71655e-06	0.000181921	4.78422	NA	NA	NA	1	1	1	0	3	0.166924	4.73692	0.105113	4.72143	-0.0200459	-4.8547	NA	NA	0.86743	2.1699e-06	0.916286	2.34197e-06	0.984007	1.20568e-06	NA	NA	0.942941	0.000117944	0.995742	0.000247816	0.99848	0.000131378	NA	NA
SCAPER	3.607e-06	0.000198565	-4.63283	Breast_Mammary_Tissue	3.58631e-06	0.000422096	-4.63402	Esophagus_Mucosa	1.22089e-06	0.000132354	-4.85222	NA	NA	NA	1	1	1	0	3	0.166924	4.73692	0.105113	4.72143	0.547185	5.03257	NA	NA	0.86743	2.1699e-06	0.916286	2.34197e-06	0.584252	4.83943e-07	NA	NA	0.942941	0.000117944	0.995742	0.000247816	0.939759	5.15144e-05	NA	NA
SCAPER	3.607e-06	0.000198565	-4.63283	Breast_Mammary_Tissue	3.58631e-06	0.000422096	-4.63402	Esophagus_Muscularis	8.59667e-07	9.40637e-05	4.92131	NA	NA	NA	1	1	1	0	3	0.166924	4.73692	0.105113	4.72143	0.0610677	-4.97934	NA	NA	0.86743	2.1699e-06	0.916286	2.34197e-06	0.951305	6.38014e-07	NA	NA	0.942941	0.000117944	0.995742	0.000247816	0.995479	6.5498e-05	NA	NA
SCAPER	3.607e-06	0.000198565	-4.63283	Breast_Mammary_Tissue	3.58631e-06	0.000422096	-4.63402	Heart_Atrial_Appendage	1.22089e-06	0.000137577	-4.85222	NA	NA	NA	1	1	1	0	3	0.166924	4.73692	0.105113	4.72143	0.547185	5.03257	NA	NA	0.86743	2.1699e-06	0.916286	2.34197e-06	0.584252	4.83943e-07	NA	NA	0.942941	0.000117944	0.995742	0.000247816	0.94218	5.68316e-05	NA	NA
SCAPER	3.607e-06	0.000198565	-4.63283	Breast_Mammary_Tissue	3.58631e-06	0.000422096	-4.63402	Heart_Left_Ventricle	1.71655e-06	0.000192557	4.78422	NA	NA	NA	1	1	1	0	3	0.166924	4.73692	0.105113	4.72143	-0.0200459	-4.8547	NA	NA	0.86743	2.1699e-06	0.916286	2.34197e-06	0.984007	1.20568e-06	NA	NA	0.942941	0.000117944	0.995742	0.000247816	0.998171	0.000132131	NA	NA
SCAPER	3.607e-06	0.000198565	-4.63283	Breast_Mammary_Tissue	3.58631e-06	0.000422096	-4.63402	Lung	1.22089e-06	0.000126644	-4.85222	NA	NA	NA	1	1	1	0	3	0.166924	4.73692	0.105113	4.72143	0.547185	5.03257	NA	NA	0.86743	2.1699e-06	0.916286	2.34197e-06	0.584252	4.83943e-07	NA	NA	0.942941	0.000117944	0.995742	0.000247816	0.938492	5.61342e-05	NA	NA
SCAPER	3.607e-06	0.000198565	-4.63283	Breast_Mammary_Tissue	3.58631e-06	0.000422096	-4.63402	Minor_Salivary_Gland	7.60891e-07	8.43047e-05	4.94514	NA	NA	NA	1	1	1	0	3	0.166924	4.73692	0.105113	4.72143	0.0690431	-5.00209	NA	NA	0.86743	2.1699e-06	0.916286	2.34197e-06	0.944955	5.6712e-07	NA	NA	0.942941	0.000117944	0.995742	0.000247816	0.99407	6.3263e-05	NA	NA
SCAPER	3.607e-06	0.000198565	-4.63283	Breast_Mammary_Tissue	3.58631e-06	0.000422096	-4.63402	Muscle_Skeletal	7.32369e-05	0.00399681	3.96552	NA	NA	NA	1	1	1	0	3	0.166924	4.73692	0.105113	4.72143	-0.124306	-4.04969	NA	NA	0.86743	2.1699e-06	0.916286	2.34197e-06	0.901073	5.12855e-05	NA	NA	0.942941	0.000117944	0.995742	0.000247816	0.986095	0.00286408	NA	NA
SCAPER	3.607e-06	0.000198565	-4.63283	Breast_Mammary_Tissue	3.58631e-06	0.000422096	-4.63402	Nerve_Tibial	6.87931e-07	8.07385e-05	4.96474	NA	NA	NA	1	1	1	0	3	0.166924	4.73692	0.105113	4.72143	0.0525478	-5.02489	NA	NA	0.86743	2.1699e-06	0.916286	2.34197e-06	0.958092	5.03727e-07	NA	NA	0.942941	0.000117944	0.995742	0.000247816	0.996428	5.79015e-05	NA	NA
SCAPER	3.607e-06	0.000198565	-4.63283	Breast_Mammary_Tissue	3.58631e-06	0.000422096	-4.63402	Ovary	1.71655e-06	0.000189905	4.78422	NA	NA	NA	1	1	1	0	3	0.166924	4.73692	0.105113	4.72143	-0.0200459	-4.8547	NA	NA	0.86743	2.1699e-06	0.916286	2.34197e-06	0.984007	1.20568e-06	NA	NA	0.942941	0.000117944	0.995742	0.000247816	0.998029	0.000125718	NA	NA
SCAPER	3.607e-06	0.000198565	-4.63283	Breast_Mammary_Tissue	3.58631e-06	0.000422096	-4.63402	Pancreas	8.1443e-07	0.000100261	4.93188	NA	NA	NA	1	1	1	0	3	0.166924	4.73692	0.105113	4.72143	0.0724552	-4.98804	NA	NA	0.86743	2.1699e-06	0.916286	2.34197e-06	0.94224	6.09957e-07	NA	NA	0.942941	0.000117944	0.995742	0.000247816	0.993838	7.21763e-05	NA	NA
SCAPER	3.607e-06	0.000198565	-4.63283	Breast_Mammary_Tissue	3.58631e-06	0.000422096	-4.63402	Pituitary	1.22089e-06	0.000144411	-4.85222	NA	NA	NA	1	1	1	0	3	0.166924	4.73692	0.105113	4.72143	0.547185	5.03257	NA	NA	0.86743	2.1699e-06	0.916286	2.34197e-06	0.584252	4.83943e-07	NA	NA	0.942941	0.000117944	0.995742	0.000247816	0.943673	5.60554e-05	NA	NA
SCAPER	3.607e-06	0.000198565	-4.63283	Breast_Mammary_Tissue	3.58631e-06	0.000422096	-4.63402	Prostate	0.000213882	0.00936031	3.70203	NA	NA	NA	1	1	1	0	3	0.166924	4.73692	0.105113	4.72143	-0.091099	-3.77235	NA	NA	0.86743	2.1699e-06	0.916286	2.34197e-06	0.927414	0.000161715	NA	NA	0.942941	0.000117944	0.995742	0.000247816	0.990238	0.00698899	NA	NA
SCAPER	3.607e-06	0.000198565	-4.63283	Breast_Mammary_Tissue	3.58631e-06	0.000422096	-4.63402	Skin_Not_Sun_Exposed_Suprapubic	1.71655e-06	0.000195131	4.78422	NA	NA	NA	1	1	1	0	3	0.166924	4.73692	0.105113	4.72143	-0.0200459	-4.8547	NA	NA	0.86743	2.1699e-06	0.916286	2.34197e-06	0.984007	1.20568e-06	NA	NA	0.942941	0.000117944	0.995742	0.000247816	0.998568	0.000119758	NA	NA
SCAPER	3.607e-06	0.000198565	-4.63283	Breast_Mammary_Tissue	3.58631e-06	0.000422096	-4.63402	Skin_Sun_Exposed_Lower_leg	1.71655e-06	0.000181041	4.78422	NA	NA	NA	1	1	1	0	3	0.166924	4.73692	0.105113	4.72143	-0.0200459	-4.8547	NA	NA	0.86743	2.1699e-06	0.916286	2.34197e-06	0.984007	1.20568e-06	NA	NA	0.942941	0.000117944	0.995742	0.000247816	0.999028	0.000118946	NA	NA
SCAPER	3.607e-06	0.000198565	-4.63283	Breast_Mammary_Tissue	3.58631e-06	0.000422096	-4.63402	Small_Intestine_Terminal_Ileum	1.22089e-06	0.000129932	-4.85222	NA	NA	NA	1	1	1	0	3	0.166924	4.73692	0.105113	4.72143	0.547185	5.03257	NA	NA	0.86743	2.1699e-06	0.916286	2.34197e-06	0.584252	4.83943e-07	NA	NA	0.942941	0.000117944	0.995742	0.000247816	0.94214	5.40392e-05	NA	NA
SCAPER	3.607e-06	0.000198565	-4.63283	Breast_Mammary_Tissue	3.58631e-06	0.000422096	-4.63402	Spleen	1.22089e-06	0.000130965	-4.85222	NA	NA	NA	1	1	1	0	3	0.166924	4.73692	0.105113	4.72143	0.547185	5.03257	NA	NA	0.86743	2.1699e-06	0.916286	2.34197e-06	0.584252	4.83943e-07	NA	NA	0.942941	0.000117944	0.995742	0.000247816	0.933884	5.12783e-05	NA	NA
SCAPER	3.607e-06	0.000198565	-4.63283	Breast_Mammary_Tissue	3.58631e-06	0.000422096	-4.63402	Stomach	6.146e-07	7.65896e-05	4.98657	NA	NA	NA	1	1	1	0	3	0.166924	4.73692	0.105113	4.72143	0.0708557	-5.04378	NA	NA	0.86743	2.1699e-06	0.916286	2.34197e-06	0.943513	4.56422e-07	NA	NA	0.942941	0.000117944	0.995742	0.000247816	0.993434	5.44658e-05	NA	NA
SCAPER	3.607e-06	0.000198565	-4.63283	Breast_Mammary_Tissue	3.58631e-06	0.000422096	-4.63402	Testis	4.88058e-07	6.90157e-05	5.03095	NA	NA	NA	1	1	1	0	3	0.166924	4.73692	0.105113	4.72143	0.0796003	-5.08723	NA	NA	0.86743	2.1699e-06	0.916286	2.34197e-06	0.936555	3.63333e-07	NA	NA	0.942941	0.000117944	0.995742	0.000247816	0.994183	5.10904e-05	NA	NA
SCAPER	3.607e-06	0.000198565	-4.63283	Breast_Mammary_Tissue	3.58631e-06	0.000422096	-4.63402	Thyroid	1.5178e-06	0.000160293	4.80888	NA	NA	NA	1	1	1	0	3	0.166924	4.73692	0.105113	4.72143	-0.086355	-4.90062	NA	NA	0.86743	2.1699e-06	0.916286	2.34197e-06	0.931184	9.55365e-07	NA	NA	0.942941	0.000117944	0.995742	0.000247816	0.990239	9.74878e-05	NA	NA
SCAPER	3.607e-06	0.000198565	-4.63283	Breast_Mammary_Tissue	3.58631e-06	0.000422096	-4.63402	Vagina	9.24402e-07	0.000109374	4.90708	NA	NA	NA	1	1	1	0	3	0.166924	4.73692	0.105113	4.72143	0.0505496	-4.96678	NA	NA	0.86743	2.1699e-06	0.916286	2.34197e-06	0.959684	6.8074e-07	NA	NA	0.942941	0.000117944	0.995742	0.000247816	0.995474	7.98735e-05	NA	NA
SCAPER	3.607e-06	0.000198565	-4.63283	Breast_Mammary_Tissue	3.58631e-06	0.000422096	-4.63402	smultixcan	1.22089e-06	0.000128162	-4.85222	NA	NA	NA	1	1	1	0	3	0.166924	4.73692	0.105113	4.72143	0.547185	5.03257	NA	NA	0.86743	2.1699e-06	0.916286	2.34197e-06	0.584252	4.83943e-07	NA	NA	0.942941	0.000117944	0.995742	0.000247816	0.934527	5.2975e-05	NA	NA
SCAPER	3.607e-06	0.000198565	-4.63283	Cells_Cultured_fibroblasts	4.10859e-06	0.000417732	-4.60581	Adipose_Subcutaneous	1.22089e-06	0.000133536	-4.85222	NA	NA	NA	1	1	1	0	3	0.166924	4.73692	0.101542	4.69211	0.547185	5.03257	NA	NA	0.86743	2.1699e-06	0.919121	2.70398e-06	0.584252	4.83943e-07	NA	NA	0.942941	0.000117944	0.990816	0.000275068	0.939931	5.56178e-05	NA	NA
SCAPER	3.607e-06	0.000198565	-4.63283	Cells_Cultured_fibroblasts	4.10859e-06	0.000417732	-4.60581	Adipose_Visceral_Omentum	3.70012e-06	0.00035638	4.62755	NA	NA	NA	1	1	1	0	3	0.166924	4.73692	0.101542	4.69211	-0.122679	-4.7153	NA	NA	0.86743	2.1699e-06	0.919121	2.70398e-06	0.902361	2.41353e-06	NA	NA	0.942941	0.000117944	0.990816	0.000275068	0.986103	0.000218673	NA	NA
SCAPER	3.607e-06	0.000198565	-4.63283	Cells_Cultured_fibroblasts	4.10859e-06	0.000417732	-4.60581	Adrenal_Gland	1.71655e-06	0.000188956	4.78422	NA	NA	NA	1	1	1	0	3	0.166924	4.73692	0.101542	4.69211	-0.0200459	-4.8547	NA	NA	0.86743	2.1699e-06	0.919121	2.70398e-06	0.984007	1.20568e-06	NA	NA	0.942941	0.000117944	0.990816	0.000275068	0.998314	0.000126319	NA	NA
SCAPER	3.607e-06	0.000198565	-4.63283	Cells_Cultured_fibroblasts	4.10859e-06	0.000417732	-4.60581	Artery_Coronary	4.90738e-06	0.000489394	4.56871	NA	NA	NA	1	1	1	0	3	0.166924	4.73692	0.101542	4.69211	-0.120112	-4.65515	NA	NA	0.86743	2.1699e-06	0.919121	2.70398e-06	0.904395	3.23743e-06	NA	NA	0.942941	0.000117944	0.990816	0.000275068	0.984488	0.000296379	NA	NA
SCAPER	3.607e-06	0.000198565	-4.63283	Cells_Cultured_fibroblasts	4.10859e-06	0.000417732	-4.60581	Artery_Tibial	1.34127e-06	0.000138407	-4.83354	NA	NA	NA	1	1	1	0	3	0.166924	4.73692	0.101542	4.69211	0.0404765	4.90833	NA	NA	0.86743	2.1699e-06	0.919121	2.70398e-06	0.967713	9.18554e-07	NA	NA	0.942941	0.000117944	0.990816	0.000275068	0.996539	9.10773e-05	NA	NA
SCAPER	3.607e-06	0.000198565	-4.63283	Cells_Cultured_fibroblasts	4.10859e-06	0.000417732	-4.60581	Brain_Amygdala	1.22089e-06	0.000163897	-4.85222	NA	NA	NA	1	1	1	0	3	0.166924	4.73692	0.101542	4.69211	0.547185	5.03257	NA	NA	0.86743	2.1699e-06	0.919121	2.70398e-06	0.584252	4.83943e-07	NA	NA	0.942941	0.000117944	0.990816	0.000275068	0.948017	6.69977e-05	NA	NA
SCAPER	3.607e-06	0.000198565	-4.63283	Cells_Cultured_fibroblasts	4.10859e-06	0.000417732	-4.60581	Brain_Caudate_basal_ganglia	1.71655e-06	0.000194177	-4.78422	NA	NA	NA	1	1	1	0	3	0.166924	4.73692	0.101542	4.69211	0.0200459	4.8547	NA	NA	0.86743	2.1699e-06	0.919121	2.70398e-06	0.984007	1.20568e-06	NA	NA	0.942941	0.000117944	0.990816	0.000275068	0.999074	0.000134043	NA	NA
SCAPER	3.607e-06	0.000198565	-4.63283	Cells_Cultured_fibroblasts	4.10859e-06	0.000417732	-4.60581	Brain_Cerebellar_Hemisphere	1.22089e-06	0.000130742	-4.85222	NA	NA	NA	1	1	1	0	3	0.166924	4.73692	0.101542	4.69211	0.547185	5.03257	NA	NA	0.86743	2.1699e-06	0.919121	2.70398e-06	0.584252	4.83943e-07	NA	NA	0.942941	0.000117944	0.990816	0.000275068	0.937441	4.91998e-05	NA	NA
SCAPER	3.607e-06	0.000198565	-4.63283	Cells_Cultured_fibroblasts	4.10859e-06	0.000417732	-4.60581	Brain_Cerebellum	7.32369e-05	0.00418159	3.96552	NA	NA	NA	1	1	1	0	3	0.166924	4.73692	0.101542	4.69211	-0.124306	-4.04969	NA	NA	0.86743	2.1699e-06	0.919121	2.70398e-06	0.901073	5.12855e-05	NA	NA	0.942941	0.000117944	0.990816	0.000275068	0.9888	0.0028166	NA	NA
SCAPER	3.607e-06	0.000198565	-4.63283	Cells_Cultured_fibroblasts	4.10859e-06	0.000417732	-4.60581	Brain_Hypothalamus	9.5715e-06	0.000924769	4.42663	NA	NA	NA	1	1	1	0	3	0.166924	4.73692	0.101542	4.69211	0.257376	-4.44328	NA	NA	0.86743	2.1699e-06	0.919121	2.70398e-06	0.796888	8.85961e-06	NA	NA	0.942941	0.000117944	0.990816	0.000275068	0.973838	0.000800476	NA	NA
SCAPER	3.607e-06	0.000198565	-4.63283	Cells_Cultured_fibroblasts	4.10859e-06	0.000417732	-4.60581	Brain_Putamen_basal_ganglia	1.22089e-06	0.000161742	-4.85222	NA	NA	NA	1	1	1	0	3	0.166924	4.73692	0.101542	4.69211	0.547185	5.03257	NA	NA	0.86743	2.1699e-06	0.919121	2.70398e-06	0.584252	4.83943e-07	NA	NA	0.942941	0.000117944	0.990816	0.000275068	0.939747	6.36858e-05	NA	NA
SCAPER	3.607e-06	0.000198565	-4.63283	Cells_Cultured_fibroblasts	4.10859e-06	0.000417732	-4.60581	Brain_Substantia_nigra	1.09545e-06	0.000163467	4.87367	NA	NA	NA	1	1	1	0	3	0.166924	4.73692	0.101542	4.69211	-0.404081	-5.02266	NA	NA	0.86743	2.1699e-06	0.919121	2.70398e-06	0.686153	5.09599e-07	NA	NA	0.942941	0.000117944	0.990816	0.000275068	0.952516	7.52757e-05	NA	NA
SCAPER	3.607e-06	0.000198565	-4.63283	Cells_Cultured_fibroblasts	4.10859e-06	0.000417732	-4.60581	Breast_Mammary_Tissue	1.12305e-06	0.000123	4.86875	NA	NA	NA	1	1	1	0	3	0.166924	4.73692	0.101542	4.69211	0.0210793	-4.94656	NA	NA	0.86743	2.1699e-06	0.919121	2.70398e-06	0.983182	7.55356e-07	NA	NA	0.942941	0.000117944	0.990816	0.000275068	0.998132	7.9715e-05	NA	NA
SCAPER	3.607e-06	0.000198565	-4.63283	Cells_Cultured_fibroblasts	4.10859e-06	0.000417732	-4.60581	Colon_Transverse	1.71655e-06	0.000181921	4.78422	NA	NA	NA	1	1	1	0	3	0.166924	4.73692	0.101542	4.69211	-0.0200459	-4.8547	NA	NA	0.86743	2.1699e-06	0.919121	2.70398e-06	0.984007	1.20568e-06	NA	NA	0.942941	0.000117944	0.990816	0.000275068	0.99848	0.000131378	NA	NA
SCAPER	3.607e-06	0.000198565	-4.63283	Cells_Cultured_fibroblasts	4.10859e-06	0.000417732	-4.60581	Esophagus_Mucosa	1.22089e-06	0.000132354	-4.85222	NA	NA	NA	1	1	1	0	3	0.166924	4.73692	0.101542	4.69211	0.547185	5.03257	NA	NA	0.86743	2.1699e-06	0.919121	2.70398e-06	0.584252	4.83943e-07	NA	NA	0.942941	0.000117944	0.990816	0.000275068	0.939759	5.15144e-05	NA	NA
SCAPER	3.607e-06	0.000198565	-4.63283	Cells_Cultured_fibroblasts	4.10859e-06	0.000417732	-4.60581	Esophagus_Muscularis	8.59667e-07	9.40637e-05	4.92131	NA	NA	NA	1	1	1	0	3	0.166924	4.73692	0.101542	4.69211	0.0610677	-4.97934	NA	NA	0.86743	2.1699e-06	0.919121	2.70398e-06	0.951305	6.38014e-07	NA	NA	0.942941	0.000117944	0.990816	0.000275068	0.995479	6.5498e-05	NA	NA
SCAPER	3.607e-06	0.000198565	-4.63283	Cells_Cultured_fibroblasts	4.10859e-06	0.000417732	-4.60581	Heart_Atrial_Appendage	1.22089e-06	0.000137577	-4.85222	NA	NA	NA	1	1	1	0	3	0.166924	4.73692	0.101542	4.69211	0.547185	5.03257	NA	NA	0.86743	2.1699e-06	0.919121	2.70398e-06	0.584252	4.83943e-07	NA	NA	0.942941	0.000117944	0.990816	0.000275068	0.94218	5.68316e-05	NA	NA
SCAPER	3.607e-06	0.000198565	-4.63283	Cells_Cultured_fibroblasts	4.10859e-06	0.000417732	-4.60581	Heart_Left_Ventricle	1.71655e-06	0.000192557	4.78422	NA	NA	NA	1	1	1	0	3	0.166924	4.73692	0.101542	4.69211	-0.0200459	-4.8547	NA	NA	0.86743	2.1699e-06	0.919121	2.70398e-06	0.984007	1.20568e-06	NA	NA	0.942941	0.000117944	0.990816	0.000275068	0.998171	0.000132131	NA	NA
SCAPER	3.607e-06	0.000198565	-4.63283	Cells_Cultured_fibroblasts	4.10859e-06	0.000417732	-4.60581	Lung	1.22089e-06	0.000126644	-4.85222	NA	NA	NA	1	1	1	0	3	0.166924	4.73692	0.101542	4.69211	0.547185	5.03257	NA	NA	0.86743	2.1699e-06	0.919121	2.70398e-06	0.584252	4.83943e-07	NA	NA	0.942941	0.000117944	0.990816	0.000275068	0.938492	5.61342e-05	NA	NA
SCAPER	3.607e-06	0.000198565	-4.63283	Cells_Cultured_fibroblasts	4.10859e-06	0.000417732	-4.60581	Minor_Salivary_Gland	7.60891e-07	8.43047e-05	4.94514	NA	NA	NA	1	1	1	0	3	0.166924	4.73692	0.101542	4.69211	0.0690431	-5.00209	NA	NA	0.86743	2.1699e-06	0.919121	2.70398e-06	0.944955	5.6712e-07	NA	NA	0.942941	0.000117944	0.990816	0.000275068	0.99407	6.3263e-05	NA	NA
SCAPER	3.607e-06	0.000198565	-4.63283	Cells_Cultured_fibroblasts	4.10859e-06	0.000417732	-4.60581	Muscle_Skeletal	7.32369e-05	0.00399681	3.96552	NA	NA	NA	1	1	1	0	3	0.166924	4.73692	0.101542	4.69211	-0.124306	-4.04969	NA	NA	0.86743	2.1699e-06	0.919121	2.70398e-06	0.901073	5.12855e-05	NA	NA	0.942941	0.000117944	0.990816	0.000275068	0.986095	0.00286408	NA	NA
SCAPER	3.607e-06	0.000198565	-4.63283	Cells_Cultured_fibroblasts	4.10859e-06	0.000417732	-4.60581	Nerve_Tibial	6.87931e-07	8.07385e-05	4.96474	NA	NA	NA	1	1	1	0	3	0.166924	4.73692	0.101542	4.69211	0.0525478	-5.02489	NA	NA	0.86743	2.1699e-06	0.919121	2.70398e-06	0.958092	5.03727e-07	NA	NA	0.942941	0.000117944	0.990816	0.000275068	0.996428	5.79015e-05	NA	NA
SCAPER	3.607e-06	0.000198565	-4.63283	Cells_Cultured_fibroblasts	4.10859e-06	0.000417732	-4.60581	Ovary	1.71655e-06	0.000189905	4.78422	NA	NA	NA	1	1	1	0	3	0.166924	4.73692	0.101542	4.69211	-0.0200459	-4.8547	NA	NA	0.86743	2.1699e-06	0.919121	2.70398e-06	0.984007	1.20568e-06	NA	NA	0.942941	0.000117944	0.990816	0.000275068	0.998029	0.000125718	NA	NA
SCAPER	3.607e-06	0.000198565	-4.63283	Cells_Cultured_fibroblasts	4.10859e-06	0.000417732	-4.60581	Pancreas	8.1443e-07	0.000100261	4.93188	NA	NA	NA	1	1	1	0	3	0.166924	4.73692	0.101542	4.69211	0.0724552	-4.98804	NA	NA	0.86743	2.1699e-06	0.919121	2.70398e-06	0.94224	6.09957e-07	NA	NA	0.942941	0.000117944	0.990816	0.000275068	0.993838	7.21763e-05	NA	NA
SCAPER	3.607e-06	0.000198565	-4.63283	Cells_Cultured_fibroblasts	4.10859e-06	0.000417732	-4.60581	Pituitary	1.22089e-06	0.000144411	-4.85222	NA	NA	NA	1	1	1	0	3	0.166924	4.73692	0.101542	4.69211	0.547185	5.03257	NA	NA	0.86743	2.1699e-06	0.919121	2.70398e-06	0.584252	4.83943e-07	NA	NA	0.942941	0.000117944	0.990816	0.000275068	0.943673	5.60554e-05	NA	NA
SCAPER	3.607e-06	0.000198565	-4.63283	Cells_Cultured_fibroblasts	4.10859e-06	0.000417732	-4.60581	Prostate	0.000213882	0.00936031	3.70203	NA	NA	NA	1	1	1	0	3	0.166924	4.73692	0.101542	4.69211	-0.091099	-3.77235	NA	NA	0.86743	2.1699e-06	0.919121	2.70398e-06	0.927414	0.000161715	NA	NA	0.942941	0.000117944	0.990816	0.000275068	0.990238	0.00698899	NA	NA
SCAPER	3.607e-06	0.000198565	-4.63283	Cells_Cultured_fibroblasts	4.10859e-06	0.000417732	-4.60581	Skin_Not_Sun_Exposed_Suprapubic	1.71655e-06	0.000195131	4.78422	NA	NA	NA	1	1	1	0	3	0.166924	4.73692	0.101542	4.69211	-0.0200459	-4.8547	NA	NA	0.86743	2.1699e-06	0.919121	2.70398e-06	0.984007	1.20568e-06	NA	NA	0.942941	0.000117944	0.990816	0.000275068	0.998568	0.000119758	NA	NA
SCAPER	3.607e-06	0.000198565	-4.63283	Cells_Cultured_fibroblasts	4.10859e-06	0.000417732	-4.60581	Skin_Sun_Exposed_Lower_leg	1.71655e-06	0.000181041	4.78422	NA	NA	NA	1	1	1	0	3	0.166924	4.73692	0.101542	4.69211	-0.0200459	-4.8547	NA	NA	0.86743	2.1699e-06	0.919121	2.70398e-06	0.984007	1.20568e-06	NA	NA	0.942941	0.000117944	0.990816	0.000275068	0.999028	0.000118946	NA	NA
SCAPER	3.607e-06	0.000198565	-4.63283	Cells_Cultured_fibroblasts	4.10859e-06	0.000417732	-4.60581	Small_Intestine_Terminal_Ileum	1.22089e-06	0.000129932	-4.85222	NA	NA	NA	1	1	1	0	3	0.166924	4.73692	0.101542	4.69211	0.547185	5.03257	NA	NA	0.86743	2.1699e-06	0.919121	2.70398e-06	0.584252	4.83943e-07	NA	NA	0.942941	0.000117944	0.990816	0.000275068	0.94214	5.40392e-05	NA	NA
SCAPER	3.607e-06	0.000198565	-4.63283	Cells_Cultured_fibroblasts	4.10859e-06	0.000417732	-4.60581	Spleen	1.22089e-06	0.000130965	-4.85222	NA	NA	NA	1	1	1	0	3	0.166924	4.73692	0.101542	4.69211	0.547185	5.03257	NA	NA	0.86743	2.1699e-06	0.919121	2.70398e-06	0.584252	4.83943e-07	NA	NA	0.942941	0.000117944	0.990816	0.000275068	0.933884	5.12783e-05	NA	NA
SCAPER	3.607e-06	0.000198565	-4.63283	Cells_Cultured_fibroblasts	4.10859e-06	0.000417732	-4.60581	Stomach	6.146e-07	7.65896e-05	4.98657	NA	NA	NA	1	1	1	0	3	0.166924	4.73692	0.101542	4.69211	0.0708557	-5.04378	NA	NA	0.86743	2.1699e-06	0.919121	2.70398e-06	0.943513	4.56422e-07	NA	NA	0.942941	0.000117944	0.990816	0.000275068	0.993434	5.44658e-05	NA	NA
SCAPER	3.607e-06	0.000198565	-4.63283	Cells_Cultured_fibroblasts	4.10859e-06	0.000417732	-4.60581	Testis	4.88058e-07	6.90157e-05	5.03095	NA	NA	NA	1	1	1	0	3	0.166924	4.73692	0.101542	4.69211	0.0796003	-5.08723	NA	NA	0.86743	2.1699e-06	0.919121	2.70398e-06	0.936555	3.63333e-07	NA	NA	0.942941	0.000117944	0.990816	0.000275068	0.994183	5.10904e-05	NA	NA
SCAPER	3.607e-06	0.000198565	-4.63283	Cells_Cultured_fibroblasts	4.10859e-06	0.000417732	-4.60581	Thyroid	1.5178e-06	0.000160293	4.80888	NA	NA	NA	1	1	1	0	3	0.166924	4.73692	0.101542	4.69211	-0.086355	-4.90062	NA	NA	0.86743	2.1699e-06	0.919121	2.70398e-06	0.931184	9.55365e-07	NA	NA	0.942941	0.000117944	0.990816	0.000275068	0.990239	9.74878e-05	NA	NA
SCAPER	3.607e-06	0.000198565	-4.63283	Cells_Cultured_fibroblasts	4.10859e-06	0.000417732	-4.60581	Vagina	9.24402e-07	0.000109374	4.90708	NA	NA	NA	1	1	1	0	3	0.166924	4.73692	0.101542	4.69211	0.0505496	-4.96678	NA	NA	0.86743	2.1699e-06	0.919121	2.70398e-06	0.959684	6.8074e-07	NA	NA	0.942941	0.000117944	0.990816	0.000275068	0.995474	7.98735e-05	NA	NA
SCAPER	3.607e-06	0.000198565	-4.63283	Cells_Cultured_fibroblasts	4.10859e-06	0.000417732	-4.60581	smultixcan	1.22089e-06	0.000128162	-4.85222	NA	NA	NA	1	1	1	0	3	0.166924	4.73692	0.101542	4.69211	0.547185	5.03257	NA	NA	0.86743	2.1699e-06	0.919121	2.70398e-06	0.584252	4.83943e-07	NA	NA	0.942941	0.000117944	0.990816	0.000275068	0.934527	5.2975e-05	NA	NA
SCAPER	3.607e-06	0.000198565	-4.63283	Colon_Sigmoid	4.18756e-06	0.000497839	-4.60185	Adipose_Subcutaneous	1.22089e-06	0.000133536	-4.85222	NA	NA	NA	1	1	1	0	3	0.166924	4.73692	0.0974136	4.68729	0.547185	5.03257	NA	NA	0.86743	2.1699e-06	0.922398	2.76851e-06	0.584252	4.83943e-07	NA	NA	0.942941	0.000117944	0.994973	0.000330917	0.939931	5.56178e-05	NA	NA
SCAPER	3.607e-06	0.000198565	-4.63283	Colon_Sigmoid	4.18756e-06	0.000497839	-4.60185	Adipose_Visceral_Omentum	3.70012e-06	0.00035638	4.62755	NA	NA	NA	1	1	1	0	3	0.166924	4.73692	0.0974136	4.68729	-0.122679	-4.7153	NA	NA	0.86743	2.1699e-06	0.922398	2.76851e-06	0.902361	2.41353e-06	NA	NA	0.942941	0.000117944	0.994973	0.000330917	0.986103	0.000218673	NA	NA
SCAPER	3.607e-06	0.000198565	-4.63283	Colon_Sigmoid	4.18756e-06	0.000497839	-4.60185	Adrenal_Gland	1.71655e-06	0.000188956	4.78422	NA	NA	NA	1	1	1	0	3	0.166924	4.73692	0.0974136	4.68729	-0.0200459	-4.8547	NA	NA	0.86743	2.1699e-06	0.922398	2.76851e-06	0.984007	1.20568e-06	NA	NA	0.942941	0.000117944	0.994973	0.000330917	0.998314	0.000126319	NA	NA
SCAPER	3.607e-06	0.000198565	-4.63283	Colon_Sigmoid	4.18756e-06	0.000497839	-4.60185	Artery_Coronary	4.90738e-06	0.000489394	4.56871	NA	NA	NA	1	1	1	0	3	0.166924	4.73692	0.0974136	4.68729	-0.120112	-4.65515	NA	NA	0.86743	2.1699e-06	0.922398	2.76851e-06	0.904395	3.23743e-06	NA	NA	0.942941	0.000117944	0.994973	0.000330917	0.984488	0.000296379	NA	NA
SCAPER	3.607e-06	0.000198565	-4.63283	Colon_Sigmoid	4.18756e-06	0.000497839	-4.60185	Artery_Tibial	1.34127e-06	0.000138407	-4.83354	NA	NA	NA	1	1	1	0	3	0.166924	4.73692	0.0974136	4.68729	0.0404765	4.90833	NA	NA	0.86743	2.1699e-06	0.922398	2.76851e-06	0.967713	9.18554e-07	NA	NA	0.942941	0.000117944	0.994973	0.000330917	0.996539	9.10773e-05	NA	NA
SCAPER	3.607e-06	0.000198565	-4.63283	Colon_Sigmoid	4.18756e-06	0.000497839	-4.60185	Brain_Amygdala	1.22089e-06	0.000163897	-4.85222	NA	NA	NA	1	1	1	0	3	0.166924	4.73692	0.0974136	4.68729	0.547185	5.03257	NA	NA	0.86743	2.1699e-06	0.922398	2.76851e-06	0.584252	4.83943e-07	NA	NA	0.942941	0.000117944	0.994973	0.000330917	0.948017	6.69977e-05	NA	NA
SCAPER	3.607e-06	0.000198565	-4.63283	Colon_Sigmoid	4.18756e-06	0.000497839	-4.60185	Brain_Caudate_basal_ganglia	1.71655e-06	0.000194177	-4.78422	NA	NA	NA	1	1	1	0	3	0.166924	4.73692	0.0974136	4.68729	0.0200459	4.8547	NA	NA	0.86743	2.1699e-06	0.922398	2.76851e-06	0.984007	1.20568e-06	NA	NA	0.942941	0.000117944	0.994973	0.000330917	0.999074	0.000134043	NA	NA
SCAPER	3.607e-06	0.000198565	-4.63283	Colon_Sigmoid	4.18756e-06	0.000497839	-4.60185	Brain_Cerebellar_Hemisphere	1.22089e-06	0.000130742	-4.85222	NA	NA	NA	1	1	1	0	3	0.166924	4.73692	0.0974136	4.68729	0.547185	5.03257	NA	NA	0.86743	2.1699e-06	0.922398	2.76851e-06	0.584252	4.83943e-07	NA	NA	0.942941	0.000117944	0.994973	0.000330917	0.937441	4.91998e-05	NA	NA
SCAPER	3.607e-06	0.000198565	-4.63283	Colon_Sigmoid	4.18756e-06	0.000497839	-4.60185	Brain_Cerebellum	7.32369e-05	0.00418159	3.96552	NA	NA	NA	1	1	1	0	3	0.166924	4.73692	0.0974136	4.68729	-0.124306	-4.04969	NA	NA	0.86743	2.1699e-06	0.922398	2.76851e-06	0.901073	5.12855e-05	NA	NA	0.942941	0.000117944	0.994973	0.000330917	0.9888	0.0028166	NA	NA
SCAPER	3.607e-06	0.000198565	-4.63283	Colon_Sigmoid	4.18756e-06	0.000497839	-4.60185	Brain_Hypothalamus	9.5715e-06	0.000924769	4.42663	NA	NA	NA	1	1	1	0	3	0.166924	4.73692	0.0974136	4.68729	0.257376	-4.44328	NA	NA	0.86743	2.1699e-06	0.922398	2.76851e-06	0.796888	8.85961e-06	NA	NA	0.942941	0.000117944	0.994973	0.000330917	0.973838	0.000800476	NA	NA
SCAPER	3.607e-06	0.000198565	-4.63283	Colon_Sigmoid	4.18756e-06	0.000497839	-4.60185	Brain_Putamen_basal_ganglia	1.22089e-06	0.000161742	-4.85222	NA	NA	NA	1	1	1	0	3	0.166924	4.73692	0.0974136	4.68729	0.547185	5.03257	NA	NA	0.86743	2.1699e-06	0.922398	2.76851e-06	0.584252	4.83943e-07	NA	NA	0.942941	0.000117944	0.994973	0.000330917	0.939747	6.36858e-05	NA	NA
SCAPER	3.607e-06	0.000198565	-4.63283	Colon_Sigmoid	4.18756e-06	0.000497839	-4.60185	Brain_Substantia_nigra	1.09545e-06	0.000163467	4.87367	NA	NA	NA	1	1	1	0	3	0.166924	4.73692	0.0974136	4.68729	-0.404081	-5.02266	NA	NA	0.86743	2.1699e-06	0.922398	2.76851e-06	0.686153	5.09599e-07	NA	NA	0.942941	0.000117944	0.994973	0.000330917	0.952516	7.52757e-05	NA	NA
SCAPER	3.607e-06	0.000198565	-4.63283	Colon_Sigmoid	4.18756e-06	0.000497839	-4.60185	Breast_Mammary_Tissue	1.12305e-06	0.000123	4.86875	NA	NA	NA	1	1	1	0	3	0.166924	4.73692	0.0974136	4.68729	0.0210793	-4.94656	NA	NA	0.86743	2.1699e-06	0.922398	2.76851e-06	0.983182	7.55356e-07	NA	NA	0.942941	0.000117944	0.994973	0.000330917	0.998132	7.9715e-05	NA	NA
SCAPER	3.607e-06	0.000198565	-4.63283	Colon_Sigmoid	4.18756e-06	0.000497839	-4.60185	Colon_Transverse	1.71655e-06	0.000181921	4.78422	NA	NA	NA	1	1	1	0	3	0.166924	4.73692	0.0974136	4.68729	-0.0200459	-4.8547	NA	NA	0.86743	2.1699e-06	0.922398	2.76851e-06	0.984007	1.20568e-06	NA	NA	0.942941	0.000117944	0.994973	0.000330917	0.99848	0.000131378	NA	NA
SCAPER	3.607e-06	0.000198565	-4.63283	Colon_Sigmoid	4.18756e-06	0.000497839	-4.60185	Esophagus_Mucosa	1.22089e-06	0.000132354	-4.85222	NA	NA	NA	1	1	1	0	3	0.166924	4.73692	0.0974136	4.68729	0.547185	5.03257	NA	NA	0.86743	2.1699e-06	0.922398	2.76851e-06	0.584252	4.83943e-07	NA	NA	0.942941	0.000117944	0.994973	0.000330917	0.939759	5.15144e-05	NA	NA
SCAPER	3.607e-06	0.000198565	-4.63283	Colon_Sigmoid	4.18756e-06	0.000497839	-4.60185	Esophagus_Muscularis	8.59667e-07	9.40637e-05	4.92131	NA	NA	NA	1	1	1	0	3	0.166924	4.73692	0.0974136	4.68729	0.0610677	-4.97934	NA	NA	0.86743	2.1699e-06	0.922398	2.76851e-06	0.951305	6.38014e-07	NA	NA	0.942941	0.000117944	0.994973	0.000330917	0.995479	6.5498e-05	NA	NA
SCAPER	3.607e-06	0.000198565	-4.63283	Colon_Sigmoid	4.18756e-06	0.000497839	-4.60185	Heart_Atrial_Appendage	1.22089e-06	0.000137577	-4.85222	NA	NA	NA	1	1	1	0	3	0.166924	4.73692	0.0974136	4.68729	0.547185	5.03257	NA	NA	0.86743	2.1699e-06	0.922398	2.76851e-06	0.584252	4.83943e-07	NA	NA	0.942941	0.000117944	0.994973	0.000330917	0.94218	5.68316e-05	NA	NA
SCAPER	3.607e-06	0.000198565	-4.63283	Colon_Sigmoid	4.18756e-06	0.000497839	-4.60185	Heart_Left_Ventricle	1.71655e-06	0.000192557	4.78422	NA	NA	NA	1	1	1	0	3	0.166924	4.73692	0.0974136	4.68729	-0.0200459	-4.8547	NA	NA	0.86743	2.1699e-06	0.922398	2.76851e-06	0.984007	1.20568e-06	NA	NA	0.942941	0.000117944	0.994973	0.000330917	0.998171	0.000132131	NA	NA
SCAPER	3.607e-06	0.000198565	-4.63283	Colon_Sigmoid	4.18756e-06	0.000497839	-4.60185	Lung	1.22089e-06	0.000126644	-4.85222	NA	NA	NA	1	1	1	0	3	0.166924	4.73692	0.0974136	4.68729	0.547185	5.03257	NA	NA	0.86743	2.1699e-06	0.922398	2.76851e-06	0.584252	4.83943e-07	NA	NA	0.942941	0.000117944	0.994973	0.000330917	0.938492	5.61342e-05	NA	NA
SCAPER	3.607e-06	0.000198565	-4.63283	Colon_Sigmoid	4.18756e-06	0.000497839	-4.60185	Minor_Salivary_Gland	7.60891e-07	8.43047e-05	4.94514	NA	NA	NA	1	1	1	0	3	0.166924	4.73692	0.0974136	4.68729	0.0690431	-5.00209	NA	NA	0.86743	2.1699e-06	0.922398	2.76851e-06	0.944955	5.6712e-07	NA	NA	0.942941	0.000117944	0.994973	0.000330917	0.99407	6.3263e-05	NA	NA
SCAPER	3.607e-06	0.000198565	-4.63283	Colon_Sigmoid	4.18756e-06	0.000497839	-4.60185	Muscle_Skeletal	7.32369e-05	0.00399681	3.96552	NA	NA	NA	1	1	1	0	3	0.166924	4.73692	0.0974136	4.68729	-0.124306	-4.04969	NA	NA	0.86743	2.1699e-06	0.922398	2.76851e-06	0.901073	5.12855e-05	NA	NA	0.942941	0.000117944	0.994973	0.000330917	0.986095	0.00286408	NA	NA
SCAPER	3.607e-06	0.000198565	-4.63283	Colon_Sigmoid	4.18756e-06	0.000497839	-4.60185	Nerve_Tibial	6.87931e-07	8.07385e-05	4.96474	NA	NA	NA	1	1	1	0	3	0.166924	4.73692	0.0974136	4.68729	0.0525478	-5.02489	NA	NA	0.86743	2.1699e-06	0.922398	2.76851e-06	0.958092	5.03727e-07	NA	NA	0.942941	0.000117944	0.994973	0.000330917	0.996428	5.79015e-05	NA	NA
SCAPER	3.607e-06	0.000198565	-4.63283	Colon_Sigmoid	4.18756e-06	0.000497839	-4.60185	Ovary	1.71655e-06	0.000189905	4.78422	NA	NA	NA	1	1	1	0	3	0.166924	4.73692	0.0974136	4.68729	-0.0200459	-4.8547	NA	NA	0.86743	2.1699e-06	0.922398	2.76851e-06	0.984007	1.20568e-06	NA	NA	0.942941	0.000117944	0.994973	0.000330917	0.998029	0.000125718	NA	NA
SCAPER	3.607e-06	0.000198565	-4.63283	Colon_Sigmoid	4.18756e-06	0.000497839	-4.60185	Pancreas	8.1443e-07	0.000100261	4.93188	NA	NA	NA	1	1	1	0	3	0.166924	4.73692	0.0974136	4.68729	0.0724552	-4.98804	NA	NA	0.86743	2.1699e-06	0.922398	2.76851e-06	0.94224	6.09957e-07	NA	NA	0.942941	0.000117944	0.994973	0.000330917	0.993838	7.21763e-05	NA	NA
SCAPER	3.607e-06	0.000198565	-4.63283	Colon_Sigmoid	4.18756e-06	0.000497839	-4.60185	Pituitary	1.22089e-06	0.000144411	-4.85222	NA	NA	NA	1	1	1	0	3	0.166924	4.73692	0.0974136	4.68729	0.547185	5.03257	NA	NA	0.86743	2.1699e-06	0.922398	2.76851e-06	0.584252	4.83943e-07	NA	NA	0.942941	0.000117944	0.994973	0.000330917	0.943673	5.60554e-05	NA	NA
SCAPER	3.607e-06	0.000198565	-4.63283	Colon_Sigmoid	4.18756e-06	0.000497839	-4.60185	Prostate	0.000213882	0.00936031	3.70203	NA	NA	NA	1	1	1	0	3	0.166924	4.73692	0.0974136	4.68729	-0.091099	-3.77235	NA	NA	0.86743	2.1699e-06	0.922398	2.76851e-06	0.927414	0.000161715	NA	NA	0.942941	0.000117944	0.994973	0.000330917	0.990238	0.00698899	NA	NA
SCAPER	3.607e-06	0.000198565	-4.63283	Colon_Sigmoid	4.18756e-06	0.000497839	-4.60185	Skin_Not_Sun_Exposed_Suprapubic	1.71655e-06	0.000195131	4.78422	NA	NA	NA	1	1	1	0	3	0.166924	4.73692	0.0974136	4.68729	-0.0200459	-4.8547	NA	NA	0.86743	2.1699e-06	0.922398	2.76851e-06	0.984007	1.20568e-06	NA	NA	0.942941	0.000117944	0.994973	0.000330917	0.998568	0.000119758	NA	NA
SCAPER	3.607e-06	0.000198565	-4.63283	Colon_Sigmoid	4.18756e-06	0.000497839	-4.60185	Skin_Sun_Exposed_Lower_leg	1.71655e-06	0.000181041	4.78422	NA	NA	NA	1	1	1	0	3	0.166924	4.73692	0.0974136	4.68729	-0.0200459	-4.8547	NA	NA	0.86743	2.1699e-06	0.922398	2.76851e-06	0.984007	1.20568e-06	NA	NA	0.942941	0.000117944	0.994973	0.000330917	0.999028	0.000118946	NA	NA
SCAPER	3.607e-06	0.000198565	-4.63283	Colon_Sigmoid	4.18756e-06	0.000497839	-4.60185	Small_Intestine_Terminal_Ileum	1.22089e-06	0.000129932	-4.85222	NA	NA	NA	1	1	1	0	3	0.166924	4.73692	0.0974136	4.68729	0.547185	5.03257	NA	NA	0.86743	2.1699e-06	0.922398	2.76851e-06	0.584252	4.83943e-07	NA	NA	0.942941	0.000117944	0.994973	0.000330917	0.94214	5.40392e-05	NA	NA
SCAPER	3.607e-06	0.000198565	-4.63283	Colon_Sigmoid	4.18756e-06	0.000497839	-4.60185	Spleen	1.22089e-06	0.000130965	-4.85222	NA	NA	NA	1	1	1	0	3	0.166924	4.73692	0.0974136	4.68729	0.547185	5.03257	NA	NA	0.86743	2.1699e-06	0.922398	2.76851e-06	0.584252	4.83943e-07	NA	NA	0.942941	0.000117944	0.994973	0.000330917	0.933884	5.12783e-05	NA	NA
SCAPER	3.607e-06	0.000198565	-4.63283	Colon_Sigmoid	4.18756e-06	0.000497839	-4.60185	Stomach	6.146e-07	7.65896e-05	4.98657	NA	NA	NA	1	1	1	0	3	0.166924	4.73692	0.0974136	4.68729	0.0708557	-5.04378	NA	NA	0.86743	2.1699e-06	0.922398	2.76851e-06	0.943513	4.56422e-07	NA	NA	0.942941	0.000117944	0.994973	0.000330917	0.993434	5.44658e-05	NA	NA
SCAPER	3.607e-06	0.000198565	-4.63283	Colon_Sigmoid	4.18756e-06	0.000497839	-4.60185	Testis	4.88058e-07	6.90157e-05	5.03095	NA	NA	NA	1	1	1	0	3	0.166924	4.73692	0.0974136	4.68729	0.0796003	-5.08723	NA	NA	0.86743	2.1699e-06	0.922398	2.76851e-06	0.936555	3.63333e-07	NA	NA	0.942941	0.000117944	0.994973	0.000330917	0.994183	5.10904e-05	NA	NA
SCAPER	3.607e-06	0.000198565	-4.63283	Colon_Sigmoid	4.18756e-06	0.000497839	-4.60185	Thyroid	1.5178e-06	0.000160293	4.80888	NA	NA	NA	1	1	1	0	3	0.166924	4.73692	0.0974136	4.68729	-0.086355	-4.90062	NA	NA	0.86743	2.1699e-06	0.922398	2.76851e-06	0.931184	9.55365e-07	NA	NA	0.942941	0.000117944	0.994973	0.000330917	0.990239	9.74878e-05	NA	NA
SCAPER	3.607e-06	0.000198565	-4.63283	Colon_Sigmoid	4.18756e-06	0.000497839	-4.60185	Vagina	9.24402e-07	0.000109374	4.90708	NA	NA	NA	1	1	1	0	3	0.166924	4.73692	0.0974136	4.68729	0.0505496	-4.96678	NA	NA	0.86743	2.1699e-06	0.922398	2.76851e-06	0.959684	6.8074e-07	NA	NA	0.942941	0.000117944	0.994973	0.000330917	0.995474	7.98735e-05	NA	NA
SCAPER	3.607e-06	0.000198565	-4.63283	Colon_Sigmoid	4.18756e-06	0.000497839	-4.60185	smultixcan	1.22089e-06	0.000128162	-4.85222	NA	NA	NA	1	1	1	0	3	0.166924	4.73692	0.0974136	4.68729	0.547185	5.03257	NA	NA	0.86743	2.1699e-06	0.922398	2.76851e-06	0.584252	4.83943e-07	NA	NA	0.942941	0.000117944	0.994973	0.000330917	0.934527	5.2975e-05	NA	NA
SCAPER	3.607e-06	0.000198565	-4.63283	Esophagus_Gastroesophageal_Junction	0.000161835	0.00778511	-3.77217	Adipose_Subcutaneous	1.22089e-06	0.000133536	-4.85222	NA	NA	NA	1	1	1	0	3	0.166924	4.73692	0.076889	3.84317	0.547185	5.03257	NA	NA	0.86743	2.1699e-06	0.938712	0.000121453	0.584252	4.83943e-07	NA	NA	0.942941	0.000117944	0.993723	0.00621452	0.939931	5.56178e-05	NA	NA
SCAPER	3.607e-06	0.000198565	-4.63283	Esophagus_Gastroesophageal_Junction	0.000161835	0.00778511	-3.77217	Adipose_Visceral_Omentum	3.70012e-06	0.00035638	4.62755	NA	NA	NA	1	1	1	0	3	0.166924	4.73692	0.076889	3.84317	-0.122679	-4.7153	NA	NA	0.86743	2.1699e-06	0.938712	0.000121453	0.902361	2.41353e-06	NA	NA	0.942941	0.000117944	0.993723	0.00621452	0.986103	0.000218673	NA	NA
SCAPER	3.607e-06	0.000198565	-4.63283	Esophagus_Gastroesophageal_Junction	0.000161835	0.00778511	-3.77217	Adrenal_Gland	1.71655e-06	0.000188956	4.78422	NA	NA	NA	1	1	1	0	3	0.166924	4.73692	0.076889	3.84317	-0.0200459	-4.8547	NA	NA	0.86743	2.1699e-06	0.938712	0.000121453	0.984007	1.20568e-06	NA	NA	0.942941	0.000117944	0.993723	0.00621452	0.998314	0.000126319	NA	NA
SCAPER	3.607e-06	0.000198565	-4.63283	Esophagus_Gastroesophageal_Junction	0.000161835	0.00778511	-3.77217	Artery_Coronary	4.90738e-06	0.000489394	4.56871	NA	NA	NA	1	1	1	0	3	0.166924	4.73692	0.076889	3.84317	-0.120112	-4.65515	NA	NA	0.86743	2.1699e-06	0.938712	0.000121453	0.904395	3.23743e-06	NA	NA	0.942941	0.000117944	0.993723	0.00621452	0.984488	0.000296379	NA	NA
SCAPER	3.607e-06	0.000198565	-4.63283	Esophagus_Gastroesophageal_Junction	0.000161835	0.00778511	-3.77217	Artery_Tibial	1.34127e-06	0.000138407	-4.83354	NA	NA	NA	1	1	1	0	3	0.166924	4.73692	0.076889	3.84317	0.0404765	4.90833	NA	NA	0.86743	2.1699e-06	0.938712	0.000121453	0.967713	9.18554e-07	NA	NA	0.942941	0.000117944	0.993723	0.00621452	0.996539	9.10773e-05	NA	NA
SCAPER	3.607e-06	0.000198565	-4.63283	Esophagus_Gastroesophageal_Junction	0.000161835	0.00778511	-3.77217	Brain_Amygdala	1.22089e-06	0.000163897	-4.85222	NA	NA	NA	1	1	1	0	3	0.166924	4.73692	0.076889	3.84317	0.547185	5.03257	NA	NA	0.86743	2.1699e-06	0.938712	0.000121453	0.584252	4.83943e-07	NA	NA	0.942941	0.000117944	0.993723	0.00621452	0.948017	6.69977e-05	NA	NA
SCAPER	3.607e-06	0.000198565	-4.63283	Esophagus_Gastroesophageal_Junction	0.000161835	0.00778511	-3.77217	Brain_Caudate_basal_ganglia	1.71655e-06	0.000194177	-4.78422	NA	NA	NA	1	1	1	0	3	0.166924	4.73692	0.076889	3.84317	0.0200459	4.8547	NA	NA	0.86743	2.1699e-06	0.938712	0.000121453	0.984007	1.20568e-06	NA	NA	0.942941	0.000117944	0.993723	0.00621452	0.999074	0.000134043	NA	NA
SCAPER	3.607e-06	0.000198565	-4.63283	Esophagus_Gastroesophageal_Junction	0.000161835	0.00778511	-3.77217	Brain_Cerebellar_Hemisphere	1.22089e-06	0.000130742	-4.85222	NA	NA	NA	1	1	1	0	3	0.166924	4.73692	0.076889	3.84317	0.547185	5.03257	NA	NA	0.86743	2.1699e-06	0.938712	0.000121453	0.584252	4.83943e-07	NA	NA	0.942941	0.000117944	0.993723	0.00621452	0.937441	4.91998e-05	NA	NA
SCAPER	3.607e-06	0.000198565	-4.63283	Esophagus_Gastroesophageal_Junction	0.000161835	0.00778511	-3.77217	Brain_Cerebellum	7.32369e-05	0.00418159	3.96552	NA	NA	NA	1	1	1	0	3	0.166924	4.73692	0.076889	3.84317	-0.124306	-4.04969	NA	NA	0.86743	2.1699e-06	0.938712	0.000121453	0.901073	5.12855e-05	NA	NA	0.942941	0.000117944	0.993723	0.00621452	0.9888	0.0028166	NA	NA
SCAPER	3.607e-06	0.000198565	-4.63283	Esophagus_Gastroesophageal_Junction	0.000161835	0.00778511	-3.77217	Brain_Hypothalamus	9.5715e-06	0.000924769	4.42663	NA	NA	NA	1	1	1	0	3	0.166924	4.73692	0.076889	3.84317	0.257376	-4.44328	NA	NA	0.86743	2.1699e-06	0.938712	0.000121453	0.796888	8.85961e-06	NA	NA	0.942941	0.000117944	0.993723	0.00621452	0.973838	0.000800476	NA	NA
SCAPER	3.607e-06	0.000198565	-4.63283	Esophagus_Gastroesophageal_Junction	0.000161835	0.00778511	-3.77217	Brain_Putamen_basal_ganglia	1.22089e-06	0.000161742	-4.85222	NA	NA	NA	1	1	1	0	3	0.166924	4.73692	0.076889	3.84317	0.547185	5.03257	NA	NA	0.86743	2.1699e-06	0.938712	0.000121453	0.584252	4.83943e-07	NA	NA	0.942941	0.000117944	0.993723	0.00621452	0.939747	6.36858e-05	NA	NA
SCAPER	3.607e-06	0.000198565	-4.63283	Esophagus_Gastroesophageal_Junction	0.000161835	0.00778511	-3.77217	Brain_Substantia_nigra	1.09545e-06	0.000163467	4.87367	NA	NA	NA	1	1	1	0	3	0.166924	4.73692	0.076889	3.84317	-0.404081	-5.02266	NA	NA	0.86743	2.1699e-06	0.938712	0.000121453	0.686153	5.09599e-07	NA	NA	0.942941	0.000117944	0.993723	0.00621452	0.952516	7.52757e-05	NA	NA
SCAPER	3.607e-06	0.000198565	-4.63283	Esophagus_Gastroesophageal_Junction	0.000161835	0.00778511	-3.77217	Breast_Mammary_Tissue	1.12305e-06	0.000123	4.86875	NA	NA	NA	1	1	1	0	3	0.166924	4.73692	0.076889	3.84317	0.0210793	-4.94656	NA	NA	0.86743	2.1699e-06	0.938712	0.000121453	0.983182	7.55356e-07	NA	NA	0.942941	0.000117944	0.993723	0.00621452	0.998132	7.9715e-05	NA	NA
SCAPER	3.607e-06	0.000198565	-4.63283	Esophagus_Gastroesophageal_Junction	0.000161835	0.00778511	-3.77217	Colon_Transverse	1.71655e-06	0.000181921	4.78422	NA	NA	NA	1	1	1	0	3	0.166924	4.73692	0.076889	3.84317	-0.0200459	-4.8547	NA	NA	0.86743	2.1699e-06	0.938712	0.000121453	0.984007	1.20568e-06	NA	NA	0.942941	0.000117944	0.993723	0.00621452	0.99848	0.000131378	NA	NA
SCAPER	3.607e-06	0.000198565	-4.63283	Esophagus_Gastroesophageal_Junction	0.000161835	0.00778511	-3.77217	Esophagus_Mucosa	1.22089e-06	0.000132354	-4.85222	NA	NA	NA	1	1	1	0	3	0.166924	4.73692	0.076889	3.84317	0.547185	5.03257	NA	NA	0.86743	2.1699e-06	0.938712	0.000121453	0.584252	4.83943e-07	NA	NA	0.942941	0.000117944	0.993723	0.00621452	0.939759	5.15144e-05	NA	NA
SCAPER	3.607e-06	0.000198565	-4.63283	Esophagus_Gastroesophageal_Junction	0.000161835	0.00778511	-3.77217	Esophagus_Muscularis	8.59667e-07	9.40637e-05	4.92131	NA	NA	NA	1	1	1	0	3	0.166924	4.73692	0.076889	3.84317	0.0610677	-4.97934	NA	NA	0.86743	2.1699e-06	0.938712	0.000121453	0.951305	6.38014e-07	NA	NA	0.942941	0.000117944	0.993723	0.00621452	0.995479	6.5498e-05	NA	NA
SCAPER	3.607e-06	0.000198565	-4.63283	Esophagus_Gastroesophageal_Junction	0.000161835	0.00778511	-3.77217	Heart_Atrial_Appendage	1.22089e-06	0.000137577	-4.85222	NA	NA	NA	1	1	1	0	3	0.166924	4.73692	0.076889	3.84317	0.547185	5.03257	NA	NA	0.86743	2.1699e-06	0.938712	0.000121453	0.584252	4.83943e-07	NA	NA	0.942941	0.000117944	0.993723	0.00621452	0.94218	5.68316e-05	NA	NA
SCAPER	3.607e-06	0.000198565	-4.63283	Esophagus_Gastroesophageal_Junction	0.000161835	0.00778511	-3.77217	Heart_Left_Ventricle	1.71655e-06	0.000192557	4.78422	NA	NA	NA	1	1	1	0	3	0.166924	4.73692	0.076889	3.84317	-0.0200459	-4.8547	NA	NA	0.86743	2.1699e-06	0.938712	0.000121453	0.984007	1.20568e-06	NA	NA	0.942941	0.000117944	0.993723	0.00621452	0.998171	0.000132131	NA	NA
SCAPER	3.607e-06	0.000198565	-4.63283	Esophagus_Gastroesophageal_Junction	0.000161835	0.00778511	-3.77217	Lung	1.22089e-06	0.000126644	-4.85222	NA	NA	NA	1	1	1	0	3	0.166924	4.73692	0.076889	3.84317	0.547185	5.03257	NA	NA	0.86743	2.1699e-06	0.938712	0.000121453	0.584252	4.83943e-07	NA	NA	0.942941	0.000117944	0.993723	0.00621452	0.938492	5.61342e-05	NA	NA
SCAPER	3.607e-06	0.000198565	-4.63283	Esophagus_Gastroesophageal_Junction	0.000161835	0.00778511	-3.77217	Minor_Salivary_Gland	7.60891e-07	8.43047e-05	4.94514	NA	NA	NA	1	1	1	0	3	0.166924	4.73692	0.076889	3.84317	0.0690431	-5.00209	NA	NA	0.86743	2.1699e-06	0.938712	0.000121453	0.944955	5.6712e-07	NA	NA	0.942941	0.000117944	0.993723	0.00621452	0.99407	6.3263e-05	NA	NA
SCAPER	3.607e-06	0.000198565	-4.63283	Esophagus_Gastroesophageal_Junction	0.000161835	0.00778511	-3.77217	Muscle_Skeletal	7.32369e-05	0.00399681	3.96552	NA	NA	NA	1	1	1	0	3	0.166924	4.73692	0.076889	3.84317	-0.124306	-4.04969	NA	NA	0.86743	2.1699e-06	0.938712	0.000121453	0.901073	5.12855e-05	NA	NA	0.942941	0.000117944	0.993723	0.00621452	0.986095	0.00286408	NA	NA
SCAPER	3.607e-06	0.000198565	-4.63283	Esophagus_Gastroesophageal_Junction	0.000161835	0.00778511	-3.77217	Nerve_Tibial	6.87931e-07	8.07385e-05	4.96474	NA	NA	NA	1	1	1	0	3	0.166924	4.73692	0.076889	3.84317	0.0525478	-5.02489	NA	NA	0.86743	2.1699e-06	0.938712	0.000121453	0.958092	5.03727e-07	NA	NA	0.942941	0.000117944	0.993723	0.00621452	0.996428	5.79015e-05	NA	NA
SCAPER	3.607e-06	0.000198565	-4.63283	Esophagus_Gastroesophageal_Junction	0.000161835	0.00778511	-3.77217	Ovary	1.71655e-06	0.000189905	4.78422	NA	NA	NA	1	1	1	0	3	0.166924	4.73692	0.076889	3.84317	-0.0200459	-4.8547	NA	NA	0.86743	2.1699e-06	0.938712	0.000121453	0.984007	1.20568e-06	NA	NA	0.942941	0.000117944	0.993723	0.00621452	0.998029	0.000125718	NA	NA
SCAPER	3.607e-06	0.000198565	-4.63283	Esophagus_Gastroesophageal_Junction	0.000161835	0.00778511	-3.77217	Pancreas	8.1443e-07	0.000100261	4.93188	NA	NA	NA	1	1	1	0	3	0.166924	4.73692	0.076889	3.84317	0.0724552	-4.98804	NA	NA	0.86743	2.1699e-06	0.938712	0.000121453	0.94224	6.09957e-07	NA	NA	0.942941	0.000117944	0.993723	0.00621452	0.993838	7.21763e-05	NA	NA
SCAPER	3.607e-06	0.000198565	-4.63283	Esophagus_Gastroesophageal_Junction	0.000161835	0.00778511	-3.77217	Pituitary	1.22089e-06	0.000144411	-4.85222	NA	NA	NA	1	1	1	0	3	0.166924	4.73692	0.076889	3.84317	0.547185	5.03257	NA	NA	0.86743	2.1699e-06	0.938712	0.000121453	0.584252	4.83943e-07	NA	NA	0.942941	0.000117944	0.993723	0.00621452	0.943673	5.60554e-05	NA	NA
SCAPER	3.607e-06	0.000198565	-4.63283	Esophagus_Gastroesophageal_Junction	0.000161835	0.00778511	-3.77217	Prostate	0.000213882	0.00936031	3.70203	NA	NA	NA	1	1	1	0	3	0.166924	4.73692	0.076889	3.84317	-0.091099	-3.77235	NA	NA	0.86743	2.1699e-06	0.938712	0.000121453	0.927414	0.000161715	NA	NA	0.942941	0.000117944	0.993723	0.00621452	0.990238	0.00698899	NA	NA
SCAPER	3.607e-06	0.000198565	-4.63283	Esophagus_Gastroesophageal_Junction	0.000161835	0.00778511	-3.77217	Skin_Not_Sun_Exposed_Suprapubic	1.71655e-06	0.000195131	4.78422	NA	NA	NA	1	1	1	0	3	0.166924	4.73692	0.076889	3.84317	-0.0200459	-4.8547	NA	NA	0.86743	2.1699e-06	0.938712	0.000121453	0.984007	1.20568e-06	NA	NA	0.942941	0.000117944	0.993723	0.00621452	0.998568	0.000119758	NA	NA
SCAPER	3.607e-06	0.000198565	-4.63283	Esophagus_Gastroesophageal_Junction	0.000161835	0.00778511	-3.77217	Skin_Sun_Exposed_Lower_leg	1.71655e-06	0.000181041	4.78422	NA	NA	NA	1	1	1	0	3	0.166924	4.73692	0.076889	3.84317	-0.0200459	-4.8547	NA	NA	0.86743	2.1699e-06	0.938712	0.000121453	0.984007	1.20568e-06	NA	NA	0.942941	0.000117944	0.993723	0.00621452	0.999028	0.000118946	NA	NA
SCAPER	3.607e-06	0.000198565	-4.63283	Esophagus_Gastroesophageal_Junction	0.000161835	0.00778511	-3.77217	Small_Intestine_Terminal_Ileum	1.22089e-06	0.000129932	-4.85222	NA	NA	NA	1	1	1	0	3	0.166924	4.73692	0.076889	3.84317	0.547185	5.03257	NA	NA	0.86743	2.1699e-06	0.938712	0.000121453	0.584252	4.83943e-07	NA	NA	0.942941	0.000117944	0.993723	0.00621452	0.94214	5.40392e-05	NA	NA
SCAPER	3.607e-06	0.000198565	-4.63283	Esophagus_Gastroesophageal_Junction	0.000161835	0.00778511	-3.77217	Spleen	1.22089e-06	0.000130965	-4.85222	NA	NA	NA	1	1	1	0	3	0.166924	4.73692	0.076889	3.84317	0.547185	5.03257	NA	NA	0.86743	2.1699e-06	0.938712	0.000121453	0.584252	4.83943e-07	NA	NA	0.942941	0.000117944	0.993723	0.00621452	0.933884	5.12783e-05	NA	NA
SCAPER	3.607e-06	0.000198565	-4.63283	Esophagus_Gastroesophageal_Junction	0.000161835	0.00778511	-3.77217	Stomach	6.146e-07	7.65896e-05	4.98657	NA	NA	NA	1	1	1	0	3	0.166924	4.73692	0.076889	3.84317	0.0708557	-5.04378	NA	NA	0.86743	2.1699e-06	0.938712	0.000121453	0.943513	4.56422e-07	NA	NA	0.942941	0.000117944	0.993723	0.00621452	0.993434	5.44658e-05	NA	NA
SCAPER	3.607e-06	0.000198565	-4.63283	Esophagus_Gastroesophageal_Junction	0.000161835	0.00778511	-3.77217	Testis	4.88058e-07	6.90157e-05	5.03095	NA	NA	NA	1	1	1	0	3	0.166924	4.73692	0.076889	3.84317	0.0796003	-5.08723	NA	NA	0.86743	2.1699e-06	0.938712	0.000121453	0.936555	3.63333e-07	NA	NA	0.942941	0.000117944	0.993723	0.00621452	0.994183	5.10904e-05	NA	NA
SCAPER	3.607e-06	0.000198565	-4.63283	Esophagus_Gastroesophageal_Junction	0.000161835	0.00778511	-3.77217	Thyroid	1.5178e-06	0.000160293	4.80888	NA	NA	NA	1	1	1	0	3	0.166924	4.73692	0.076889	3.84317	-0.086355	-4.90062	NA	NA	0.86743	2.1699e-06	0.938712	0.000121453	0.931184	9.55365e-07	NA	NA	0.942941	0.000117944	0.993723	0.00621452	0.990239	9.74878e-05	NA	NA
SCAPER	3.607e-06	0.000198565	-4.63283	Esophagus_Gastroesophageal_Junction	0.000161835	0.00778511	-3.77217	Vagina	9.24402e-07	0.000109374	4.90708	NA	NA	NA	1	1	1	0	3	0.166924	4.73692	0.076889	3.84317	0.0505496	-4.96678	NA	NA	0.86743	2.1699e-06	0.938712	0.000121453	0.959684	6.8074e-07	NA	NA	0.942941	0.000117944	0.993723	0.00621452	0.995474	7.98735e-05	NA	NA
SCAPER	3.607e-06	0.000198565	-4.63283	Esophagus_Gastroesophageal_Junction	0.000161835	0.00778511	-3.77217	smultixcan	1.22089e-06	0.000128162	-4.85222	NA	NA	NA	1	1	1	0	3	0.166924	4.73692	0.076889	3.84317	0.547185	5.03257	NA	NA	0.86743	2.1699e-06	0.938712	0.000121453	0.584252	4.83943e-07	NA	NA	0.942941	0.000117944	0.993723	0.00621452	0.934527	5.2975e-05	NA	NA
SCAPER	3.607e-06	0.000198565	-4.63283	Esophagus_Mucosa	0.000113651	0.00628692	-3.85943	Adipose_Subcutaneous	1.22089e-06	0.000133536	-4.85222	NA	NA	NA	1	1	1	0	3	0.166924	4.73692	-0.280739	3.92941	0.547185	5.03257	NA	NA	0.86743	2.1699e-06	0.77891	8.51536e-05	0.584252	4.83943e-07	NA	NA	0.942941	0.000117944	0.978184	0.00476599	0.939931	5.56178e-05	NA	NA
SCAPER	3.607e-06	0.000198565	-4.63283	Esophagus_Mucosa	0.000113651	0.00628692	-3.85943	Adipose_Visceral_Omentum	3.70012e-06	0.00035638	4.62755	NA	NA	NA	1	1	1	0	3	0.166924	4.73692	-0.280739	3.92941	-0.122679	-4.7153	NA	NA	0.86743	2.1699e-06	0.77891	8.51536e-05	0.902361	2.41353e-06	NA	NA	0.942941	0.000117944	0.978184	0.00476599	0.986103	0.000218673	NA	NA
SCAPER	3.607e-06	0.000198565	-4.63283	Esophagus_Mucosa	0.000113651	0.00628692	-3.85943	Adrenal_Gland	1.71655e-06	0.000188956	4.78422	NA	NA	NA	1	1	1	0	3	0.166924	4.73692	-0.280739	3.92941	-0.0200459	-4.8547	NA	NA	0.86743	2.1699e-06	0.77891	8.51536e-05	0.984007	1.20568e-06	NA	NA	0.942941	0.000117944	0.978184	0.00476599	0.998314	0.000126319	NA	NA
SCAPER	3.607e-06	0.000198565	-4.63283	Esophagus_Mucosa	0.000113651	0.00628692	-3.85943	Artery_Coronary	4.90738e-06	0.000489394	4.56871	NA	NA	NA	1	1	1	0	3	0.166924	4.73692	-0.280739	3.92941	-0.120112	-4.65515	NA	NA	0.86743	2.1699e-06	0.77891	8.51536e-05	0.904395	3.23743e-06	NA	NA	0.942941	0.000117944	0.978184	0.00476599	0.984488	0.000296379	NA	NA
SCAPER	3.607e-06	0.000198565	-4.63283	Esophagus_Mucosa	0.000113651	0.00628692	-3.85943	Artery_Tibial	1.34127e-06	0.000138407	-4.83354	NA	NA	NA	1	1	1	0	3	0.166924	4.73692	-0.280739	3.92941	0.0404765	4.90833	NA	NA	0.86743	2.1699e-06	0.77891	8.51536e-05	0.967713	9.18554e-07	NA	NA	0.942941	0.000117944	0.978184	0.00476599	0.996539	9.10773e-05	NA	NA
SCAPER	3.607e-06	0.000198565	-4.63283	Esophagus_Mucosa	0.000113651	0.00628692	-3.85943	Brain_Amygdala	1.22089e-06	0.000163897	-4.85222	NA	NA	NA	1	1	1	0	3	0.166924	4.73692	-0.280739	3.92941	0.547185	5.03257	NA	NA	0.86743	2.1699e-06	0.77891	8.51536e-05	0.584252	4.83943e-07	NA	NA	0.942941	0.000117944	0.978184	0.00476599	0.948017	6.69977e-05	NA	NA
SCAPER	3.607e-06	0.000198565	-4.63283	Esophagus_Mucosa	0.000113651	0.00628692	-3.85943	Brain_Caudate_basal_ganglia	1.71655e-06	0.000194177	-4.78422	NA	NA	NA	1	1	1	0	3	0.166924	4.73692	-0.280739	3.92941	0.0200459	4.8547	NA	NA	0.86743	2.1699e-06	0.77891	8.51536e-05	0.984007	1.20568e-06	NA	NA	0.942941	0.000117944	0.978184	0.00476599	0.999074	0.000134043	NA	NA
SCAPER	3.607e-06	0.000198565	-4.63283	Esophagus_Mucosa	0.000113651	0.00628692	-3.85943	Brain_Cerebellar_Hemisphere	1.22089e-06	0.000130742	-4.85222	NA	NA	NA	1	1	1	0	3	0.166924	4.73692	-0.280739	3.92941	0.547185	5.03257	NA	NA	0.86743	2.1699e-06	0.77891	8.51536e-05	0.584252	4.83943e-07	NA	NA	0.942941	0.000117944	0.978184	0.00476599	0.937441	4.91998e-05	NA	NA
SCAPER	3.607e-06	0.000198565	-4.63283	Esophagus_Mucosa	0.000113651	0.00628692	-3.85943	Brain_Cerebellum	7.32369e-05	0.00418159	3.96552	NA	NA	NA	1	1	1	0	3	0.166924	4.73692	-0.280739	3.92941	-0.124306	-4.04969	NA	NA	0.86743	2.1699e-06	0.77891	8.51536e-05	0.901073	5.12855e-05	NA	NA	0.942941	0.000117944	0.978184	0.00476599	0.9888	0.0028166	NA	NA
SCAPER	3.607e-06	0.000198565	-4.63283	Esophagus_Mucosa	0.000113651	0.00628692	-3.85943	Brain_Hypothalamus	9.5715e-06	0.000924769	4.42663	NA	NA	NA	1	1	1	0	3	0.166924	4.73692	-0.280739	3.92941	0.257376	-4.44328	NA	NA	0.86743	2.1699e-06	0.77891	8.51536e-05	0.796888	8.85961e-06	NA	NA	0.942941	0.000117944	0.978184	0.00476599	0.973838	0.000800476	NA	NA
SCAPER	3.607e-06	0.000198565	-4.63283	Esophagus_Mucosa	0.000113651	0.00628692	-3.85943	Brain_Putamen_basal_ganglia	1.22089e-06	0.000161742	-4.85222	NA	NA	NA	1	1	1	0	3	0.166924	4.73692	-0.280739	3.92941	0.547185	5.03257	NA	NA	0.86743	2.1699e-06	0.77891	8.51536e-05	0.584252	4.83943e-07	NA	NA	0.942941	0.000117944	0.978184	0.00476599	0.939747	6.36858e-05	NA	NA
SCAPER	3.607e-06	0.000198565	-4.63283	Esophagus_Mucosa	0.000113651	0.00628692	-3.85943	Brain_Substantia_nigra	1.09545e-06	0.000163467	4.87367	NA	NA	NA	1	1	1	0	3	0.166924	4.73692	-0.280739	3.92941	-0.404081	-5.02266	NA	NA	0.86743	2.1699e-06	0.77891	8.51536e-05	0.686153	5.09599e-07	NA	NA	0.942941	0.000117944	0.978184	0.00476599	0.952516	7.52757e-05	NA	NA
SCAPER	3.607e-06	0.000198565	-4.63283	Esophagus_Mucosa	0.000113651	0.00628692	-3.85943	Breast_Mammary_Tissue	1.12305e-06	0.000123	4.86875	NA	NA	NA	1	1	1	0	3	0.166924	4.73692	-0.280739	3.92941	0.0210793	-4.94656	NA	NA	0.86743	2.1699e-06	0.77891	8.51536e-05	0.983182	7.55356e-07	NA	NA	0.942941	0.000117944	0.978184	0.00476599	0.998132	7.9715e-05	NA	NA
SCAPER	3.607e-06	0.000198565	-4.63283	Esophagus_Mucosa	0.000113651	0.00628692	-3.85943	Colon_Transverse	1.71655e-06	0.000181921	4.78422	NA	NA	NA	1	1	1	0	3	0.166924	4.73692	-0.280739	3.92941	-0.0200459	-4.8547	NA	NA	0.86743	2.1699e-06	0.77891	8.51536e-05	0.984007	1.20568e-06	NA	NA	0.942941	0.000117944	0.978184	0.00476599	0.99848	0.000131378	NA	NA
SCAPER	3.607e-06	0.000198565	-4.63283	Esophagus_Mucosa	0.000113651	0.00628692	-3.85943	Esophagus_Mucosa	1.22089e-06	0.000132354	-4.85222	NA	NA	NA	1	1	1	0	3	0.166924	4.73692	-0.280739	3.92941	0.547185	5.03257	NA	NA	0.86743	2.1699e-06	0.77891	8.51536e-05	0.584252	4.83943e-07	NA	NA	0.942941	0.000117944	0.978184	0.00476599	0.939759	5.15144e-05	NA	NA
SCAPER	3.607e-06	0.000198565	-4.63283	Esophagus_Mucosa	0.000113651	0.00628692	-3.85943	Esophagus_Muscularis	8.59667e-07	9.40637e-05	4.92131	NA	NA	NA	1	1	1	0	3	0.166924	4.73692	-0.280739	3.92941	0.0610677	-4.97934	NA	NA	0.86743	2.1699e-06	0.77891	8.51536e-05	0.951305	6.38014e-07	NA	NA	0.942941	0.000117944	0.978184	0.00476599	0.995479	6.5498e-05	NA	NA
SCAPER	3.607e-06	0.000198565	-4.63283	Esophagus_Mucosa	0.000113651	0.00628692	-3.85943	Heart_Atrial_Appendage	1.22089e-06	0.000137577	-4.85222	NA	NA	NA	1	1	1	0	3	0.166924	4.73692	-0.280739	3.92941	0.547185	5.03257	NA	NA	0.86743	2.1699e-06	0.77891	8.51536e-05	0.584252	4.83943e-07	NA	NA	0.942941	0.000117944	0.978184	0.00476599	0.94218	5.68316e-05	NA	NA
SCAPER	3.607e-06	0.000198565	-4.63283	Esophagus_Mucosa	0.000113651	0.00628692	-3.85943	Heart_Left_Ventricle	1.71655e-06	0.000192557	4.78422	NA	NA	NA	1	1	1	0	3	0.166924	4.73692	-0.280739	3.92941	-0.0200459	-4.8547	NA	NA	0.86743	2.1699e-06	0.77891	8.51536e-05	0.984007	1.20568e-06	NA	NA	0.942941	0.000117944	0.978184	0.00476599	0.998171	0.000132131	NA	NA
SCAPER	3.607e-06	0.000198565	-4.63283	Esophagus_Mucosa	0.000113651	0.00628692	-3.85943	Lung	1.22089e-06	0.000126644	-4.85222	NA	NA	NA	1	1	1	0	3	0.166924	4.73692	-0.280739	3.92941	0.547185	5.03257	NA	NA	0.86743	2.1699e-06	0.77891	8.51536e-05	0.584252	4.83943e-07	NA	NA	0.942941	0.000117944	0.978184	0.00476599	0.938492	5.61342e-05	NA	NA
SCAPER	3.607e-06	0.000198565	-4.63283	Esophagus_Mucosa	0.000113651	0.00628692	-3.85943	Minor_Salivary_Gland	7.60891e-07	8.43047e-05	4.94514	NA	NA	NA	1	1	1	0	3	0.166924	4.73692	-0.280739	3.92941	0.0690431	-5.00209	NA	NA	0.86743	2.1699e-06	0.77891	8.51536e-05	0.944955	5.6712e-07	NA	NA	0.942941	0.000117944	0.978184	0.00476599	0.99407	6.3263e-05	NA	NA
SCAPER	3.607e-06	0.000198565	-4.63283	Esophagus_Mucosa	0.000113651	0.00628692	-3.85943	Muscle_Skeletal	7.32369e-05	0.00399681	3.96552	NA	NA	NA	1	1	1	0	3	0.166924	4.73692	-0.280739	3.92941	-0.124306	-4.04969	NA	NA	0.86743	2.1699e-06	0.77891	8.51536e-05	0.901073	5.12855e-05	NA	NA	0.942941	0.000117944	0.978184	0.00476599	0.986095	0.00286408	NA	NA
SCAPER	3.607e-06	0.000198565	-4.63283	Esophagus_Mucosa	0.000113651	0.00628692	-3.85943	Nerve_Tibial	6.87931e-07	8.07385e-05	4.96474	NA	NA	NA	1	1	1	0	3	0.166924	4.73692	-0.280739	3.92941	0.0525478	-5.02489	NA	NA	0.86743	2.1699e-06	0.77891	8.51536e-05	0.958092	5.03727e-07	NA	NA	0.942941	0.000117944	0.978184	0.00476599	0.996428	5.79015e-05	NA	NA
SCAPER	3.607e-06	0.000198565	-4.63283	Esophagus_Mucosa	0.000113651	0.00628692	-3.85943	Ovary	1.71655e-06	0.000189905	4.78422	NA	NA	NA	1	1	1	0	3	0.166924	4.73692	-0.280739	3.92941	-0.0200459	-4.8547	NA	NA	0.86743	2.1699e-06	0.77891	8.51536e-05	0.984007	1.20568e-06	NA	NA	0.942941	0.000117944	0.978184	0.00476599	0.998029	0.000125718	NA	NA
SCAPER	3.607e-06	0.000198565	-4.63283	Esophagus_Mucosa	0.000113651	0.00628692	-3.85943	Pancreas	8.1443e-07	0.000100261	4.93188	NA	NA	NA	1	1	1	0	3	0.166924	4.73692	-0.280739	3.92941	0.0724552	-4.98804	NA	NA	0.86743	2.1699e-06	0.77891	8.51536e-05	0.94224	6.09957e-07	NA	NA	0.942941	0.000117944	0.978184	0.00476599	0.993838	7.21763e-05	NA	NA
SCAPER	3.607e-06	0.000198565	-4.63283	Esophagus_Mucosa	0.000113651	0.00628692	-3.85943	Pituitary	1.22089e-06	0.000144411	-4.85222	NA	NA	NA	1	1	1	0	3	0.166924	4.73692	-0.280739	3.92941	0.547185	5.03257	NA	NA	0.86743	2.1699e-06	0.77891	8.51536e-05	0.584252	4.83943e-07	NA	NA	0.942941	0.000117944	0.978184	0.00476599	0.943673	5.60554e-05	NA	NA
SCAPER	3.607e-06	0.000198565	-4.63283	Esophagus_Mucosa	0.000113651	0.00628692	-3.85943	Prostate	0.000213882	0.00936031	3.70203	NA	NA	NA	1	1	1	0	3	0.166924	4.73692	-0.280739	3.92941	-0.091099	-3.77235	NA	NA	0.86743	2.1699e-06	0.77891	8.51536e-05	0.927414	0.000161715	NA	NA	0.942941	0.000117944	0.978184	0.00476599	0.990238	0.00698899	NA	NA
SCAPER	3.607e-06	0.000198565	-4.63283	Esophagus_Mucosa	0.000113651	0.00628692	-3.85943	Skin_Not_Sun_Exposed_Suprapubic	1.71655e-06	0.000195131	4.78422	NA	NA	NA	1	1	1	0	3	0.166924	4.73692	-0.280739	3.92941	-0.0200459	-4.8547	NA	NA	0.86743	2.1699e-06	0.77891	8.51536e-05	0.984007	1.20568e-06	NA	NA	0.942941	0.000117944	0.978184	0.00476599	0.998568	0.000119758	NA	NA
SCAPER	3.607e-06	0.000198565	-4.63283	Esophagus_Mucosa	0.000113651	0.00628692	-3.85943	Skin_Sun_Exposed_Lower_leg	1.71655e-06	0.000181041	4.78422	NA	NA	NA	1	1	1	0	3	0.166924	4.73692	-0.280739	3.92941	-0.0200459	-4.8547	NA	NA	0.86743	2.1699e-06	0.77891	8.51536e-05	0.984007	1.20568e-06	NA	NA	0.942941	0.000117944	0.978184	0.00476599	0.999028	0.000118946	NA	NA
SCAPER	3.607e-06	0.000198565	-4.63283	Esophagus_Mucosa	0.000113651	0.00628692	-3.85943	Small_Intestine_Terminal_Ileum	1.22089e-06	0.000129932	-4.85222	NA	NA	NA	1	1	1	0	3	0.166924	4.73692	-0.280739	3.92941	0.547185	5.03257	NA	NA	0.86743	2.1699e-06	0.77891	8.51536e-05	0.584252	4.83943e-07	NA	NA	0.942941	0.000117944	0.978184	0.00476599	0.94214	5.40392e-05	NA	NA
SCAPER	3.607e-06	0.000198565	-4.63283	Esophagus_Mucosa	0.000113651	0.00628692	-3.85943	Spleen	1.22089e-06	0.000130965	-4.85222	NA	NA	NA	1	1	1	0	3	0.166924	4.73692	-0.280739	3.92941	0.547185	5.03257	NA	NA	0.86743	2.1699e-06	0.77891	8.51536e-05	0.584252	4.83943e-07	NA	NA	0.942941	0.000117944	0.978184	0.00476599	0.933884	5.12783e-05	NA	NA
SCAPER	3.607e-06	0.000198565	-4.63283	Esophagus_Mucosa	0.000113651	0.00628692	-3.85943	Stomach	6.146e-07	7.65896e-05	4.98657	NA	NA	NA	1	1	1	0	3	0.166924	4.73692	-0.280739	3.92941	0.0708557	-5.04378	NA	NA	0.86743	2.1699e-06	0.77891	8.51536e-05	0.943513	4.56422e-07	NA	NA	0.942941	0.000117944	0.978184	0.00476599	0.993434	5.44658e-05	NA	NA
SCAPER	3.607e-06	0.000198565	-4.63283	Esophagus_Mucosa	0.000113651	0.00628692	-3.85943	Testis	4.88058e-07	6.90157e-05	5.03095	NA	NA	NA	1	1	1	0	3	0.166924	4.73692	-0.280739	3.92941	0.0796003	-5.08723	NA	NA	0.86743	2.1699e-06	0.77891	8.51536e-05	0.936555	3.63333e-07	NA	NA	0.942941	0.000117944	0.978184	0.00476599	0.994183	5.10904e-05	NA	NA
SCAPER	3.607e-06	0.000198565	-4.63283	Esophagus_Mucosa	0.000113651	0.00628692	-3.85943	Thyroid	1.5178e-06	0.000160293	4.80888	NA	NA	NA	1	1	1	0	3	0.166924	4.73692	-0.280739	3.92941	-0.086355	-4.90062	NA	NA	0.86743	2.1699e-06	0.77891	8.51536e-05	0.931184	9.55365e-07	NA	NA	0.942941	0.000117944	0.978184	0.00476599	0.990239	9.74878e-05	NA	NA
SCAPER	3.607e-06	0.000198565	-4.63283	Esophagus_Mucosa	0.000113651	0.00628692	-3.85943	Vagina	9.24402e-07	0.000109374	4.90708	NA	NA	NA	1	1	1	0	3	0.166924	4.73692	-0.280739	3.92941	0.0505496	-4.96678	NA	NA	0.86743	2.1699e-06	0.77891	8.51536e-05	0.959684	6.8074e-07	NA	NA	0.942941	0.000117944	0.978184	0.00476599	0.995474	7.98735e-05	NA	NA
SCAPER	3.607e-06	0.000198565	-4.63283	Esophagus_Mucosa	0.000113651	0.00628692	-3.85943	smultixcan	1.22089e-06	0.000128162	-4.85222	NA	NA	NA	1	1	1	0	3	0.166924	4.73692	-0.280739	3.92941	0.547185	5.03257	NA	NA	0.86743	2.1699e-06	0.77891	8.51536e-05	0.584252	4.83943e-07	NA	NA	0.942941	0.000117944	0.978184	0.00476599	0.934527	5.2975e-05	NA	NA
SCAPER	3.607e-06	0.000198565	-4.63283	Kidney_Cortex	2.83704e-06	0.000397567	-4.68228	Adipose_Subcutaneous	1.22089e-06	0.000133536	-4.85222	NA	NA	NA	1	1	1	0	3	0.166924	4.73692	0.111637	4.77247	0.547185	5.03257	NA	NA	0.86743	2.1699e-06	0.911111	1.81984e-06	0.584252	4.83943e-07	NA	NA	0.942941	0.000117944	0.99224	0.000257746	0.939931	5.56178e-05	NA	NA
SCAPER	3.607e-06	0.000198565	-4.63283	Kidney_Cortex	2.83704e-06	0.000397567	-4.68228	Adipose_Visceral_Omentum	3.70012e-06	0.00035638	4.62755	NA	NA	NA	1	1	1	0	3	0.166924	4.73692	0.111637	4.77247	-0.122679	-4.7153	NA	NA	0.86743	2.1699e-06	0.911111	1.81984e-06	0.902361	2.41353e-06	NA	NA	0.942941	0.000117944	0.99224	0.000257746	0.986103	0.000218673	NA	NA
SCAPER	3.607e-06	0.000198565	-4.63283	Kidney_Cortex	2.83704e-06	0.000397567	-4.68228	Adrenal_Gland	1.71655e-06	0.000188956	4.78422	NA	NA	NA	1	1	1	0	3	0.166924	4.73692	0.111637	4.77247	-0.0200459	-4.8547	NA	NA	0.86743	2.1699e-06	0.911111	1.81984e-06	0.984007	1.20568e-06	NA	NA	0.942941	0.000117944	0.99224	0.000257746	0.998314	0.000126319	NA	NA
SCAPER	3.607e-06	0.000198565	-4.63283	Kidney_Cortex	2.83704e-06	0.000397567	-4.68228	Artery_Coronary	4.90738e-06	0.000489394	4.56871	NA	NA	NA	1	1	1	0	3	0.166924	4.73692	0.111637	4.77247	-0.120112	-4.65515	NA	NA	0.86743	2.1699e-06	0.911111	1.81984e-06	0.904395	3.23743e-06	NA	NA	0.942941	0.000117944	0.99224	0.000257746	0.984488	0.000296379	NA	NA
SCAPER	3.607e-06	0.000198565	-4.63283	Kidney_Cortex	2.83704e-06	0.000397567	-4.68228	Artery_Tibial	1.34127e-06	0.000138407	-4.83354	NA	NA	NA	1	1	1	0	3	0.166924	4.73692	0.111637	4.77247	0.0404765	4.90833	NA	NA	0.86743	2.1699e-06	0.911111	1.81984e-06	0.967713	9.18554e-07	NA	NA	0.942941	0.000117944	0.99224	0.000257746	0.996539	9.10773e-05	NA	NA
SCAPER	3.607e-06	0.000198565	-4.63283	Kidney_Cortex	2.83704e-06	0.000397567	-4.68228	Brain_Amygdala	1.22089e-06	0.000163897	-4.85222	NA	NA	NA	1	1	1	0	3	0.166924	4.73692	0.111637	4.77247	0.547185	5.03257	NA	NA	0.86743	2.1699e-06	0.911111	1.81984e-06	0.584252	4.83943e-07	NA	NA	0.942941	0.000117944	0.99224	0.000257746	0.948017	6.69977e-05	NA	NA
SCAPER	3.607e-06	0.000198565	-4.63283	Kidney_Cortex	2.83704e-06	0.000397567	-4.68228	Brain_Caudate_basal_ganglia	1.71655e-06	0.000194177	-4.78422	NA	NA	NA	1	1	1	0	3	0.166924	4.73692	0.111637	4.77247	0.0200459	4.8547	NA	NA	0.86743	2.1699e-06	0.911111	1.81984e-06	0.984007	1.20568e-06	NA	NA	0.942941	0.000117944	0.99224	0.000257746	0.999074	0.000134043	NA	NA
SCAPER	3.607e-06	0.000198565	-4.63283	Kidney_Cortex	2.83704e-06	0.000397567	-4.68228	Brain_Cerebellar_Hemisphere	1.22089e-06	0.000130742	-4.85222	NA	NA	NA	1	1	1	0	3	0.166924	4.73692	0.111637	4.77247	0.547185	5.03257	NA	NA	0.86743	2.1699e-06	0.911111	1.81984e-06	0.584252	4.83943e-07	NA	NA	0.942941	0.000117944	0.99224	0.000257746	0.937441	4.91998e-05	NA	NA
SCAPER	3.607e-06	0.000198565	-4.63283	Kidney_Cortex	2.83704e-06	0.000397567	-4.68228	Brain_Cerebellum	7.32369e-05	0.00418159	3.96552	NA	NA	NA	1	1	1	0	3	0.166924	4.73692	0.111637	4.77247	-0.124306	-4.04969	NA	NA	0.86743	2.1699e-06	0.911111	1.81984e-06	0.901073	5.12855e-05	NA	NA	0.942941	0.000117944	0.99224	0.000257746	0.9888	0.0028166	NA	NA
SCAPER	3.607e-06	0.000198565	-4.63283	Kidney_Cortex	2.83704e-06	0.000397567	-4.68228	Brain_Hypothalamus	9.5715e-06	0.000924769	4.42663	NA	NA	NA	1	1	1	0	3	0.166924	4.73692	0.111637	4.77247	0.257376	-4.44328	NA	NA	0.86743	2.1699e-06	0.911111	1.81984e-06	0.796888	8.85961e-06	NA	NA	0.942941	0.000117944	0.99224	0.000257746	0.973838	0.000800476	NA	NA
SCAPER	3.607e-06	0.000198565	-4.63283	Kidney_Cortex	2.83704e-06	0.000397567	-4.68228	Brain_Putamen_basal_ganglia	1.22089e-06	0.000161742	-4.85222	NA	NA	NA	1	1	1	0	3	0.166924	4.73692	0.111637	4.77247	0.547185	5.03257	NA	NA	0.86743	2.1699e-06	0.911111	1.81984e-06	0.584252	4.83943e-07	NA	NA	0.942941	0.000117944	0.99224	0.000257746	0.939747	6.36858e-05	NA	NA
SCAPER	3.607e-06	0.000198565	-4.63283	Kidney_Cortex	2.83704e-06	0.000397567	-4.68228	Brain_Substantia_nigra	1.09545e-06	0.000163467	4.87367	NA	NA	NA	1	1	1	0	3	0.166924	4.73692	0.111637	4.77247	-0.404081	-5.02266	NA	NA	0.86743	2.1699e-06	0.911111	1.81984e-06	0.686153	5.09599e-07	NA	NA	0.942941	0.000117944	0.99224	0.000257746	0.952516	7.52757e-05	NA	NA
SCAPER	3.607e-06	0.000198565	-4.63283	Kidney_Cortex	2.83704e-06	0.000397567	-4.68228	Breast_Mammary_Tissue	1.12305e-06	0.000123	4.86875	NA	NA	NA	1	1	1	0	3	0.166924	4.73692	0.111637	4.77247	0.0210793	-4.94656	NA	NA	0.86743	2.1699e-06	0.911111	1.81984e-06	0.983182	7.55356e-07	NA	NA	0.942941	0.000117944	0.99224	0.000257746	0.998132	7.9715e-05	NA	NA
SCAPER	3.607e-06	0.000198565	-4.63283	Kidney_Cortex	2.83704e-06	0.000397567	-4.68228	Colon_Transverse	1.71655e-06	0.000181921	4.78422	NA	NA	NA	1	1	1	0	3	0.166924	4.73692	0.111637	4.77247	-0.0200459	-4.8547	NA	NA	0.86743	2.1699e-06	0.911111	1.81984e-06	0.984007	1.20568e-06	NA	NA	0.942941	0.000117944	0.99224	0.000257746	0.99848	0.000131378	NA	NA
SCAPER	3.607e-06	0.000198565	-4.63283	Kidney_Cortex	2.83704e-06	0.000397567	-4.68228	Esophagus_Mucosa	1.22089e-06	0.000132354	-4.85222	NA	NA	NA	1	1	1	0	3	0.166924	4.73692	0.111637	4.77247	0.547185	5.03257	NA	NA	0.86743	2.1699e-06	0.911111	1.81984e-06	0.584252	4.83943e-07	NA	NA	0.942941	0.000117944	0.99224	0.000257746	0.939759	5.15144e-05	NA	NA
SCAPER	3.607e-06	0.000198565	-4.63283	Kidney_Cortex	2.83704e-06	0.000397567	-4.68228	Esophagus_Muscularis	8.59667e-07	9.40637e-05	4.92131	NA	NA	NA	1	1	1	0	3	0.166924	4.73692	0.111637	4.77247	0.0610677	-4.97934	NA	NA	0.86743	2.1699e-06	0.911111	1.81984e-06	0.951305	6.38014e-07	NA	NA	0.942941	0.000117944	0.99224	0.000257746	0.995479	6.5498e-05	NA	NA
SCAPER	3.607e-06	0.000198565	-4.63283	Kidney_Cortex	2.83704e-06	0.000397567	-4.68228	Heart_Atrial_Appendage	1.22089e-06	0.000137577	-4.85222	NA	NA	NA	1	1	1	0	3	0.166924	4.73692	0.111637	4.77247	0.547185	5.03257	NA	NA	0.86743	2.1699e-06	0.911111	1.81984e-06	0.584252	4.83943e-07	NA	NA	0.942941	0.000117944	0.99224	0.000257746	0.94218	5.68316e-05	NA	NA
SCAPER	3.607e-06	0.000198565	-4.63283	Kidney_Cortex	2.83704e-06	0.000397567	-4.68228	Heart_Left_Ventricle	1.71655e-06	0.000192557	4.78422	NA	NA	NA	1	1	1	0	3	0.166924	4.73692	0.111637	4.77247	-0.0200459	-4.8547	NA	NA	0.86743	2.1699e-06	0.911111	1.81984e-06	0.984007	1.20568e-06	NA	NA	0.942941	0.000117944	0.99224	0.000257746	0.998171	0.000132131	NA	NA
SCAPER	3.607e-06	0.000198565	-4.63283	Kidney_Cortex	2.83704e-06	0.000397567	-4.68228	Lung	1.22089e-06	0.000126644	-4.85222	NA	NA	NA	1	1	1	0	3	0.166924	4.73692	0.111637	4.77247	0.547185	5.03257	NA	NA	0.86743	2.1699e-06	0.911111	1.81984e-06	0.584252	4.83943e-07	NA	NA	0.942941	0.000117944	0.99224	0.000257746	0.938492	5.61342e-05	NA	NA
SCAPER	3.607e-06	0.000198565	-4.63283	Kidney_Cortex	2.83704e-06	0.000397567	-4.68228	Minor_Salivary_Gland	7.60891e-07	8.43047e-05	4.94514	NA	NA	NA	1	1	1	0	3	0.166924	4.73692	0.111637	4.77247	0.0690431	-5.00209	NA	NA	0.86743	2.1699e-06	0.911111	1.81984e-06	0.944955	5.6712e-07	NA	NA	0.942941	0.000117944	0.99224	0.000257746	0.99407	6.3263e-05	NA	NA
SCAPER	3.607e-06	0.000198565	-4.63283	Kidney_Cortex	2.83704e-06	0.000397567	-4.68228	Muscle_Skeletal	7.32369e-05	0.00399681	3.96552	NA	NA	NA	1	1	1	0	3	0.166924	4.73692	0.111637	4.77247	-0.124306	-4.04969	NA	NA	0.86743	2.1699e-06	0.911111	1.81984e-06	0.901073	5.12855e-05	NA	NA	0.942941	0.000117944	0.99224	0.000257746	0.986095	0.00286408	NA	NA
SCAPER	3.607e-06	0.000198565	-4.63283	Kidney_Cortex	2.83704e-06	0.000397567	-4.68228	Nerve_Tibial	6.87931e-07	8.07385e-05	4.96474	NA	NA	NA	1	1	1	0	3	0.166924	4.73692	0.111637	4.77247	0.0525478	-5.02489	NA	NA	0.86743	2.1699e-06	0.911111	1.81984e-06	0.958092	5.03727e-07	NA	NA	0.942941	0.000117944	0.99224	0.000257746	0.996428	5.79015e-05	NA	NA
SCAPER	3.607e-06	0.000198565	-4.63283	Kidney_Cortex	2.83704e-06	0.000397567	-4.68228	Ovary	1.71655e-06	0.000189905	4.78422	NA	NA	NA	1	1	1	0	3	0.166924	4.73692	0.111637	4.77247	-0.0200459	-4.8547	NA	NA	0.86743	2.1699e-06	0.911111	1.81984e-06	0.984007	1.20568e-06	NA	NA	0.942941	0.000117944	0.99224	0.000257746	0.998029	0.000125718	NA	NA
SCAPER	3.607e-06	0.000198565	-4.63283	Kidney_Cortex	2.83704e-06	0.000397567	-4.68228	Pancreas	8.1443e-07	0.000100261	4.93188	NA	NA	NA	1	1	1	0	3	0.166924	4.73692	0.111637	4.77247	0.0724552	-4.98804	NA	NA	0.86743	2.1699e-06	0.911111	1.81984e-06	0.94224	6.09957e-07	NA	NA	0.942941	0.000117944	0.99224	0.000257746	0.993838	7.21763e-05	NA	NA
SCAPER	3.607e-06	0.000198565	-4.63283	Kidney_Cortex	2.83704e-06	0.000397567	-4.68228	Pituitary	1.22089e-06	0.000144411	-4.85222	NA	NA	NA	1	1	1	0	3	0.166924	4.73692	0.111637	4.77247	0.547185	5.03257	NA	NA	0.86743	2.1699e-06	0.911111	1.81984e-06	0.584252	4.83943e-07	NA	NA	0.942941	0.000117944	0.99224	0.000257746	0.943673	5.60554e-05	NA	NA
SCAPER	3.607e-06	0.000198565	-4.63283	Kidney_Cortex	2.83704e-06	0.000397567	-4.68228	Prostate	0.000213882	0.00936031	3.70203	NA	NA	NA	1	1	1	0	3	0.166924	4.73692	0.111637	4.77247	-0.091099	-3.77235	NA	NA	0.86743	2.1699e-06	0.911111	1.81984e-06	0.927414	0.000161715	NA	NA	0.942941	0.000117944	0.99224	0.000257746	0.990238	0.00698899	NA	NA
SCAPER	3.607e-06	0.000198565	-4.63283	Kidney_Cortex	2.83704e-06	0.000397567	-4.68228	Skin_Not_Sun_Exposed_Suprapubic	1.71655e-06	0.000195131	4.78422	NA	NA	NA	1	1	1	0	3	0.166924	4.73692	0.111637	4.77247	-0.0200459	-4.8547	NA	NA	0.86743	2.1699e-06	0.911111	1.81984e-06	0.984007	1.20568e-06	NA	NA	0.942941	0.000117944	0.99224	0.000257746	0.998568	0.000119758	NA	NA
SCAPER	3.607e-06	0.000198565	-4.63283	Kidney_Cortex	2.83704e-06	0.000397567	-4.68228	Skin_Sun_Exposed_Lower_leg	1.71655e-06	0.000181041	4.78422	NA	NA	NA	1	1	1	0	3	0.166924	4.73692	0.111637	4.77247	-0.0200459	-4.8547	NA	NA	0.86743	2.1699e-06	0.911111	1.81984e-06	0.984007	1.20568e-06	NA	NA	0.942941	0.000117944	0.99224	0.000257746	0.999028	0.000118946	NA	NA
SCAPER	3.607e-06	0.000198565	-4.63283	Kidney_Cortex	2.83704e-06	0.000397567	-4.68228	Small_Intestine_Terminal_Ileum	1.22089e-06	0.000129932	-4.85222	NA	NA	NA	1	1	1	0	3	0.166924	4.73692	0.111637	4.77247	0.547185	5.03257	NA	NA	0.86743	2.1699e-06	0.911111	1.81984e-06	0.584252	4.83943e-07	NA	NA	0.942941	0.000117944	0.99224	0.000257746	0.94214	5.40392e-05	NA	NA
SCAPER	3.607e-06	0.000198565	-4.63283	Kidney_Cortex	2.83704e-06	0.000397567	-4.68228	Spleen	1.22089e-06	0.000130965	-4.85222	NA	NA	NA	1	1	1	0	3	0.166924	4.73692	0.111637	4.77247	0.547185	5.03257	NA	NA	0.86743	2.1699e-06	0.911111	1.81984e-06	0.584252	4.83943e-07	NA	NA	0.942941	0.000117944	0.99224	0.000257746	0.933884	5.12783e-05	NA	NA
SCAPER	3.607e-06	0.000198565	-4.63283	Kidney_Cortex	2.83704e-06	0.000397567	-4.68228	Stomach	6.146e-07	7.65896e-05	4.98657	NA	NA	NA	1	1	1	0	3	0.166924	4.73692	0.111637	4.77247	0.0708557	-5.04378	NA	NA	0.86743	2.1699e-06	0.911111	1.81984e-06	0.943513	4.56422e-07	NA	NA	0.942941	0.000117944	0.99224	0.000257746	0.993434	5.44658e-05	NA	NA
SCAPER	3.607e-06	0.000198565	-4.63283	Kidney_Cortex	2.83704e-06	0.000397567	-4.68228	Testis	4.88058e-07	6.90157e-05	5.03095	NA	NA	NA	1	1	1	0	3	0.166924	4.73692	0.111637	4.77247	0.0796003	-5.08723	NA	NA	0.86743	2.1699e-06	0.911111	1.81984e-06	0.936555	3.63333e-07	NA	NA	0.942941	0.000117944	0.99224	0.000257746	0.994183	5.10904e-05	NA	NA
SCAPER	3.607e-06	0.000198565	-4.63283	Kidney_Cortex	2.83704e-06	0.000397567	-4.68228	Thyroid	1.5178e-06	0.000160293	4.80888	NA	NA	NA	1	1	1	0	3	0.166924	4.73692	0.111637	4.77247	-0.086355	-4.90062	NA	NA	0.86743	2.1699e-06	0.911111	1.81984e-06	0.931184	9.55365e-07	NA	NA	0.942941	0.000117944	0.99224	0.000257746	0.990239	9.74878e-05	NA	NA
SCAPER	3.607e-06	0.000198565	-4.63283	Kidney_Cortex	2.83704e-06	0.000397567	-4.68228	Vagina	9.24402e-07	0.000109374	4.90708	NA	NA	NA	1	1	1	0	3	0.166924	4.73692	0.111637	4.77247	0.0505496	-4.96678	NA	NA	0.86743	2.1699e-06	0.911111	1.81984e-06	0.959684	6.8074e-07	NA	NA	0.942941	0.000117944	0.99224	0.000257746	0.995474	7.98735e-05	NA	NA
SCAPER	3.607e-06	0.000198565	-4.63283	Kidney_Cortex	2.83704e-06	0.000397567	-4.68228	smultixcan	1.22089e-06	0.000128162	-4.85222	NA	NA	NA	1	1	1	0	3	0.166924	4.73692	0.111637	4.77247	0.547185	5.03257	NA	NA	0.86743	2.1699e-06	0.911111	1.81984e-06	0.584252	4.83943e-07	NA	NA	0.942941	0.000117944	0.99224	0.000257746	0.934527	5.2975e-05	NA	NA
SCAPER	3.607e-06	0.000198565	-4.63283	Muscle_Skeletal	4.56293e-06	0.000428532	-4.58394	Adipose_Subcutaneous	1.22089e-06	0.000133536	-4.85222	NA	NA	NA	1	1	1	0	3	0.166924	4.73692	0.000437571	4.67008	0.547185	5.03257	NA	NA	0.86743	2.1699e-06	0.999651	3.01084e-06	0.584252	4.83943e-07	NA	NA	0.942941	0.000117944	0.999735	0.000301959	0.939931	5.56178e-05	NA	NA
SCAPER	3.607e-06	0.000198565	-4.63283	Muscle_Skeletal	4.56293e-06	0.000428532	-4.58394	Adipose_Visceral_Omentum	3.70012e-06	0.00035638	4.62755	NA	NA	NA	1	1	1	0	3	0.166924	4.73692	0.000437571	4.67008	-0.122679	-4.7153	NA	NA	0.86743	2.1699e-06	0.999651	3.01084e-06	0.902361	2.41353e-06	NA	NA	0.942941	0.000117944	0.999735	0.000301959	0.986103	0.000218673	NA	NA
SCAPER	3.607e-06	0.000198565	-4.63283	Muscle_Skeletal	4.56293e-06	0.000428532	-4.58394	Adrenal_Gland	1.71655e-06	0.000188956	4.78422	NA	NA	NA	1	1	1	0	3	0.166924	4.73692	0.000437571	4.67008	-0.0200459	-4.8547	NA	NA	0.86743	2.1699e-06	0.999651	3.01084e-06	0.984007	1.20568e-06	NA	NA	0.942941	0.000117944	0.999735	0.000301959	0.998314	0.000126319	NA	NA
SCAPER	3.607e-06	0.000198565	-4.63283	Muscle_Skeletal	4.56293e-06	0.000428532	-4.58394	Artery_Coronary	4.90738e-06	0.000489394	4.56871	NA	NA	NA	1	1	1	0	3	0.166924	4.73692	0.000437571	4.67008	-0.120112	-4.65515	NA	NA	0.86743	2.1699e-06	0.999651	3.01084e-06	0.904395	3.23743e-06	NA	NA	0.942941	0.000117944	0.999735	0.000301959	0.984488	0.000296379	NA	NA
SCAPER	3.607e-06	0.000198565	-4.63283	Muscle_Skeletal	4.56293e-06	0.000428532	-4.58394	Artery_Tibial	1.34127e-06	0.000138407	-4.83354	NA	NA	NA	1	1	1	0	3	0.166924	4.73692	0.000437571	4.67008	0.0404765	4.90833	NA	NA	0.86743	2.1699e-06	0.999651	3.01084e-06	0.967713	9.18554e-07	NA	NA	0.942941	0.000117944	0.999735	0.000301959	0.996539	9.10773e-05	NA	NA
SCAPER	3.607e-06	0.000198565	-4.63283	Muscle_Skeletal	4.56293e-06	0.000428532	-4.58394	Brain_Amygdala	1.22089e-06	0.000163897	-4.85222	NA	NA	NA	1	1	1	0	3	0.166924	4.73692	0.000437571	4.67008	0.547185	5.03257	NA	NA	0.86743	2.1699e-06	0.999651	3.01084e-06	0.584252	4.83943e-07	NA	NA	0.942941	0.000117944	0.999735	0.000301959	0.948017	6.69977e-05	NA	NA
SCAPER	3.607e-06	0.000198565	-4.63283	Muscle_Skeletal	4.56293e-06	0.000428532	-4.58394	Brain_Caudate_basal_ganglia	1.71655e-06	0.000194177	-4.78422	NA	NA	NA	1	1	1	0	3	0.166924	4.73692	0.000437571	4.67008	0.0200459	4.8547	NA	NA	0.86743	2.1699e-06	0.999651	3.01084e-06	0.984007	1.20568e-06	NA	NA	0.942941	0.000117944	0.999735	0.000301959	0.999074	0.000134043	NA	NA
SCAPER	3.607e-06	0.000198565	-4.63283	Muscle_Skeletal	4.56293e-06	0.000428532	-4.58394	Brain_Cerebellar_Hemisphere	1.22089e-06	0.000130742	-4.85222	NA	NA	NA	1	1	1	0	3	0.166924	4.73692	0.000437571	4.67008	0.547185	5.03257	NA	NA	0.86743	2.1699e-06	0.999651	3.01084e-06	0.584252	4.83943e-07	NA	NA	0.942941	0.000117944	0.999735	0.000301959	0.937441	4.91998e-05	NA	NA
SCAPER	3.607e-06	0.000198565	-4.63283	Muscle_Skeletal	4.56293e-06	0.000428532	-4.58394	Brain_Cerebellum	7.32369e-05	0.00418159	3.96552	NA	NA	NA	1	1	1	0	3	0.166924	4.73692	0.000437571	4.67008	-0.124306	-4.04969	NA	NA	0.86743	2.1699e-06	0.999651	3.01084e-06	0.901073	5.12855e-05	NA	NA	0.942941	0.000117944	0.999735	0.000301959	0.9888	0.0028166	NA	NA
SCAPER	3.607e-06	0.000198565	-4.63283	Muscle_Skeletal	4.56293e-06	0.000428532	-4.58394	Brain_Hypothalamus	9.5715e-06	0.000924769	4.42663	NA	NA	NA	1	1	1	0	3	0.166924	4.73692	0.000437571	4.67008	0.257376	-4.44328	NA	NA	0.86743	2.1699e-06	0.999651	3.01084e-06	0.796888	8.85961e-06	NA	NA	0.942941	0.000117944	0.999735	0.000301959	0.973838	0.000800476	NA	NA
SCAPER	3.607e-06	0.000198565	-4.63283	Muscle_Skeletal	4.56293e-06	0.000428532	-4.58394	Brain_Putamen_basal_ganglia	1.22089e-06	0.000161742	-4.85222	NA	NA	NA	1	1	1	0	3	0.166924	4.73692	0.000437571	4.67008	0.547185	5.03257	NA	NA	0.86743	2.1699e-06	0.999651	3.01084e-06	0.584252	4.83943e-07	NA	NA	0.942941	0.000117944	0.999735	0.000301959	0.939747	6.36858e-05	NA	NA
SCAPER	3.607e-06	0.000198565	-4.63283	Muscle_Skeletal	4.56293e-06	0.000428532	-4.58394	Brain_Substantia_nigra	1.09545e-06	0.000163467	4.87367	NA	NA	NA	1	1	1	0	3	0.166924	4.73692	0.000437571	4.67008	-0.404081	-5.02266	NA	NA	0.86743	2.1699e-06	0.999651	3.01084e-06	0.686153	5.09599e-07	NA	NA	0.942941	0.000117944	0.999735	0.000301959	0.952516	7.52757e-05	NA	NA
SCAPER	3.607e-06	0.000198565	-4.63283	Muscle_Skeletal	4.56293e-06	0.000428532	-4.58394	Breast_Mammary_Tissue	1.12305e-06	0.000123	4.86875	NA	NA	NA	1	1	1	0	3	0.166924	4.73692	0.000437571	4.67008	0.0210793	-4.94656	NA	NA	0.86743	2.1699e-06	0.999651	3.01084e-06	0.983182	7.55356e-07	NA	NA	0.942941	0.000117944	0.999735	0.000301959	0.998132	7.9715e-05	NA	NA
SCAPER	3.607e-06	0.000198565	-4.63283	Muscle_Skeletal	4.56293e-06	0.000428532	-4.58394	Colon_Transverse	1.71655e-06	0.000181921	4.78422	NA	NA	NA	1	1	1	0	3	0.166924	4.73692	0.000437571	4.67008	-0.0200459	-4.8547	NA	NA	0.86743	2.1699e-06	0.999651	3.01084e-06	0.984007	1.20568e-06	NA	NA	0.942941	0.000117944	0.999735	0.000301959	0.99848	0.000131378	NA	NA
SCAPER	3.607e-06	0.000198565	-4.63283	Muscle_Skeletal	4.56293e-06	0.000428532	-4.58394	Esophagus_Mucosa	1.22089e-06	0.000132354	-4.85222	NA	NA	NA	1	1	1	0	3	0.166924	4.73692	0.000437571	4.67008	0.547185	5.03257	NA	NA	0.86743	2.1699e-06	0.999651	3.01084e-06	0.584252	4.83943e-07	NA	NA	0.942941	0.000117944	0.999735	0.000301959	0.939759	5.15144e-05	NA	NA
SCAPER	3.607e-06	0.000198565	-4.63283	Muscle_Skeletal	4.56293e-06	0.000428532	-4.58394	Esophagus_Muscularis	8.59667e-07	9.40637e-05	4.92131	NA	NA	NA	1	1	1	0	3	0.166924	4.73692	0.000437571	4.67008	0.0610677	-4.97934	NA	NA	0.86743	2.1699e-06	0.999651	3.01084e-06	0.951305	6.38014e-07	NA	NA	0.942941	0.000117944	0.999735	0.000301959	0.995479	6.5498e-05	NA	NA
SCAPER	3.607e-06	0.000198565	-4.63283	Muscle_Skeletal	4.56293e-06	0.000428532	-4.58394	Heart_Atrial_Appendage	1.22089e-06	0.000137577	-4.85222	NA	NA	NA	1	1	1	0	3	0.166924	4.73692	0.000437571	4.67008	0.547185	5.03257	NA	NA	0.86743	2.1699e-06	0.999651	3.01084e-06	0.584252	4.83943e-07	NA	NA	0.942941	0.000117944	0.999735	0.000301959	0.94218	5.68316e-05	NA	NA
SCAPER	3.607e-06	0.000198565	-4.63283	Muscle_Skeletal	4.56293e-06	0.000428532	-4.58394	Heart_Left_Ventricle	1.71655e-06	0.000192557	4.78422	NA	NA	NA	1	1	1	0	3	0.166924	4.73692	0.000437571	4.67008	-0.0200459	-4.8547	NA	NA	0.86743	2.1699e-06	0.999651	3.01084e-06	0.984007	1.20568e-06	NA	NA	0.942941	0.000117944	0.999735	0.000301959	0.998171	0.000132131	NA	NA
SCAPER	3.607e-06	0.000198565	-4.63283	Muscle_Skeletal	4.56293e-06	0.000428532	-4.58394	Lung	1.22089e-06	0.000126644	-4.85222	NA	NA	NA	1	1	1	0	3	0.166924	4.73692	0.000437571	4.67008	0.547185	5.03257	NA	NA	0.86743	2.1699e-06	0.999651	3.01084e-06	0.584252	4.83943e-07	NA	NA	0.942941	0.000117944	0.999735	0.000301959	0.938492	5.61342e-05	NA	NA
SCAPER	3.607e-06	0.000198565	-4.63283	Muscle_Skeletal	4.56293e-06	0.000428532	-4.58394	Minor_Salivary_Gland	7.60891e-07	8.43047e-05	4.94514	NA	NA	NA	1	1	1	0	3	0.166924	4.73692	0.000437571	4.67008	0.0690431	-5.00209	NA	NA	0.86743	2.1699e-06	0.999651	3.01084e-06	0.944955	5.6712e-07	NA	NA	0.942941	0.000117944	0.999735	0.000301959	0.99407	6.3263e-05	NA	NA
SCAPER	3.607e-06	0.000198565	-4.63283	Muscle_Skeletal	4.56293e-06	0.000428532	-4.58394	Muscle_Skeletal	7.32369e-05	0.00399681	3.96552	NA	NA	NA	1	1	1	0	3	0.166924	4.73692	0.000437571	4.67008	-0.124306	-4.04969	NA	NA	0.86743	2.1699e-06	0.999651	3.01084e-06	0.901073	5.12855e-05	NA	NA	0.942941	0.000117944	0.999735	0.000301959	0.986095	0.00286408	NA	NA
SCAPER	3.607e-06	0.000198565	-4.63283	Muscle_Skeletal	4.56293e-06	0.000428532	-4.58394	Nerve_Tibial	6.87931e-07	8.07385e-05	4.96474	NA	NA	NA	1	1	1	0	3	0.166924	4.73692	0.000437571	4.67008	0.0525478	-5.02489	NA	NA	0.86743	2.1699e-06	0.999651	3.01084e-06	0.958092	5.03727e-07	NA	NA	0.942941	0.000117944	0.999735	0.000301959	0.996428	5.79015e-05	NA	NA
SCAPER	3.607e-06	0.000198565	-4.63283	Muscle_Skeletal	4.56293e-06	0.000428532	-4.58394	Ovary	1.71655e-06	0.000189905	4.78422	NA	NA	NA	1	1	1	0	3	0.166924	4.73692	0.000437571	4.67008	-0.0200459	-4.8547	NA	NA	0.86743	2.1699e-06	0.999651	3.01084e-06	0.984007	1.20568e-06	NA	NA	0.942941	0.000117944	0.999735	0.000301959	0.998029	0.000125718	NA	NA
SCAPER	3.607e-06	0.000198565	-4.63283	Muscle_Skeletal	4.56293e-06	0.000428532	-4.58394	Pancreas	8.1443e-07	0.000100261	4.93188	NA	NA	NA	1	1	1	0	3	0.166924	4.73692	0.000437571	4.67008	0.0724552	-4.98804	NA	NA	0.86743	2.1699e-06	0.999651	3.01084e-06	0.94224	6.09957e-07	NA	NA	0.942941	0.000117944	0.999735	0.000301959	0.993838	7.21763e-05	NA	NA
SCAPER	3.607e-06	0.000198565	-4.63283	Muscle_Skeletal	4.56293e-06	0.000428532	-4.58394	Pituitary	1.22089e-06	0.000144411	-4.85222	NA	NA	NA	1	1	1	0	3	0.166924	4.73692	0.000437571	4.67008	0.547185	5.03257	NA	NA	0.86743	2.1699e-06	0.999651	3.01084e-06	0.584252	4.83943e-07	NA	NA	0.942941	0.000117944	0.999735	0.000301959	0.943673	5.60554e-05	NA	NA
SCAPER	3.607e-06	0.000198565	-4.63283	Muscle_Skeletal	4.56293e-06	0.000428532	-4.58394	Prostate	0.000213882	0.00936031	3.70203	NA	NA	NA	1	1	1	0	3	0.166924	4.73692	0.000437571	4.67008	-0.091099	-3.77235	NA	NA	0.86743	2.1699e-06	0.999651	3.01084e-06	0.927414	0.000161715	NA	NA	0.942941	0.000117944	0.999735	0.000301959	0.990238	0.00698899	NA	NA
SCAPER	3.607e-06	0.000198565	-4.63283	Muscle_Skeletal	4.56293e-06	0.000428532	-4.58394	Skin_Not_Sun_Exposed_Suprapubic	1.71655e-06	0.000195131	4.78422	NA	NA	NA	1	1	1	0	3	0.166924	4.73692	0.000437571	4.67008	-0.0200459	-4.8547	NA	NA	0.86743	2.1699e-06	0.999651	3.01084e-06	0.984007	1.20568e-06	NA	NA	0.942941	0.000117944	0.999735	0.000301959	0.998568	0.000119758	NA	NA
SCAPER	3.607e-06	0.000198565	-4.63283	Muscle_Skeletal	4.56293e-06	0.000428532	-4.58394	Skin_Sun_Exposed_Lower_leg	1.71655e-06	0.000181041	4.78422	NA	NA	NA	1	1	1	0	3	0.166924	4.73692	0.000437571	4.67008	-0.0200459	-4.8547	NA	NA	0.86743	2.1699e-06	0.999651	3.01084e-06	0.984007	1.20568e-06	NA	NA	0.942941	0.000117944	0.999735	0.000301959	0.999028	0.000118946	NA	NA
SCAPER	3.607e-06	0.000198565	-4.63283	Muscle_Skeletal	4.56293e-06	0.000428532	-4.58394	Small_Intestine_Terminal_Ileum	1.22089e-06	0.000129932	-4.85222	NA	NA	NA	1	1	1	0	3	0.166924	4.73692	0.000437571	4.67008	0.547185	5.03257	NA	NA	0.86743	2.1699e-06	0.999651	3.01084e-06	0.584252	4.83943e-07	NA	NA	0.942941	0.000117944	0.999735	0.000301959	0.94214	5.40392e-05	NA	NA
SCAPER	3.607e-06	0.000198565	-4.63283	Muscle_Skeletal	4.56293e-06	0.000428532	-4.58394	Spleen	1.22089e-06	0.000130965	-4.85222	NA	NA	NA	1	1	1	0	3	0.166924	4.73692	0.000437571	4.67008	0.547185	5.03257	NA	NA	0.86743	2.1699e-06	0.999651	3.01084e-06	0.584252	4.83943e-07	NA	NA	0.942941	0.000117944	0.999735	0.000301959	0.933884	5.12783e-05	NA	NA
SCAPER	3.607e-06	0.000198565	-4.63283	Muscle_Skeletal	4.56293e-06	0.000428532	-4.58394	Stomach	6.146e-07	7.65896e-05	4.98657	NA	NA	NA	1	1	1	0	3	0.166924	4.73692	0.000437571	4.67008	0.0708557	-5.04378	NA	NA	0.86743	2.1699e-06	0.999651	3.01084e-06	0.943513	4.56422e-07	NA	NA	0.942941	0.000117944	0.999735	0.000301959	0.993434	5.44658e-05	NA	NA
SCAPER	3.607e-06	0.000198565	-4.63283	Muscle_Skeletal	4.56293e-06	0.000428532	-4.58394	Testis	4.88058e-07	6.90157e-05	5.03095	NA	NA	NA	1	1	1	0	3	0.166924	4.73692	0.000437571	4.67008	0.0796003	-5.08723	NA	NA	0.86743	2.1699e-06	0.999651	3.01084e-06	0.936555	3.63333e-07	NA	NA	0.942941	0.000117944	0.999735	0.000301959	0.994183	5.10904e-05	NA	NA
SCAPER	3.607e-06	0.000198565	-4.63283	Muscle_Skeletal	4.56293e-06	0.000428532	-4.58394	Thyroid	1.5178e-06	0.000160293	4.80888	NA	NA	NA	1	1	1	0	3	0.166924	4.73692	0.000437571	4.67008	-0.086355	-4.90062	NA	NA	0.86743	2.1699e-06	0.999651	3.01084e-06	0.931184	9.55365e-07	NA	NA	0.942941	0.000117944	0.999735	0.000301959	0.990239	9.74878e-05	NA	NA
SCAPER	3.607e-06	0.000198565	-4.63283	Muscle_Skeletal	4.56293e-06	0.000428532	-4.58394	Vagina	9.24402e-07	0.000109374	4.90708	NA	NA	NA	1	1	1	0	3	0.166924	4.73692	0.000437571	4.67008	0.0505496	-4.96678	NA	NA	0.86743	2.1699e-06	0.999651	3.01084e-06	0.959684	6.8074e-07	NA	NA	0.942941	0.000117944	0.999735	0.000301959	0.995474	7.98735e-05	NA	NA
SCAPER	3.607e-06	0.000198565	-4.63283	Muscle_Skeletal	4.56293e-06	0.000428532	-4.58394	smultixcan	1.22089e-06	0.000128162	-4.85222	NA	NA	NA	1	1	1	0	3	0.166924	4.73692	0.000437571	4.67008	0.547185	5.03257	NA	NA	0.86743	2.1699e-06	0.999651	3.01084e-06	0.584252	4.83943e-07	NA	NA	0.942941	0.000117944	0.999735	0.000301959	0.934527	5.2975e-05	NA	NA
SCAPER	3.607e-06	0.000198565	-4.63283	Nerve_Tibial	3.22129e-06	0.000404937	-4.65618	Adipose_Subcutaneous	1.22089e-06	0.000133536	-4.85222	NA	NA	NA	1	1	1	0	3	0.166924	4.73692	0.00601089	4.7617	0.547185	5.03257	NA	NA	0.86743	2.1699e-06	0.995204	1.91972e-06	0.584252	4.83943e-07	NA	NA	0.942941	0.000117944	0.998601	0.000232563	0.939931	5.56178e-05	NA	NA
SCAPER	3.607e-06	0.000198565	-4.63283	Nerve_Tibial	3.22129e-06	0.000404937	-4.65618	Adipose_Visceral_Omentum	3.70012e-06	0.00035638	4.62755	NA	NA	NA	1	1	1	0	3	0.166924	4.73692	0.00601089	4.7617	-0.122679	-4.7153	NA	NA	0.86743	2.1699e-06	0.995204	1.91972e-06	0.902361	2.41353e-06	NA	NA	0.942941	0.000117944	0.998601	0.000232563	0.986103	0.000218673	NA	NA
SCAPER	3.607e-06	0.000198565	-4.63283	Nerve_Tibial	3.22129e-06	0.000404937	-4.65618	Adrenal_Gland	1.71655e-06	0.000188956	4.78422	NA	NA	NA	1	1	1	0	3	0.166924	4.73692	0.00601089	4.7617	-0.0200459	-4.8547	NA	NA	0.86743	2.1699e-06	0.995204	1.91972e-06	0.984007	1.20568e-06	NA	NA	0.942941	0.000117944	0.998601	0.000232563	0.998314	0.000126319	NA	NA
SCAPER	3.607e-06	0.000198565	-4.63283	Nerve_Tibial	3.22129e-06	0.000404937	-4.65618	Artery_Coronary	4.90738e-06	0.000489394	4.56871	NA	NA	NA	1	1	1	0	3	0.166924	4.73692	0.00601089	4.7617	-0.120112	-4.65515	NA	NA	0.86743	2.1699e-06	0.995204	1.91972e-06	0.904395	3.23743e-06	NA	NA	0.942941	0.000117944	0.998601	0.000232563	0.984488	0.000296379	NA	NA
SCAPER	3.607e-06	0.000198565	-4.63283	Nerve_Tibial	3.22129e-06	0.000404937	-4.65618	Artery_Tibial	1.34127e-06	0.000138407	-4.83354	NA	NA	NA	1	1	1	0	3	0.166924	4.73692	0.00601089	4.7617	0.0404765	4.90833	NA	NA	0.86743	2.1699e-06	0.995204	1.91972e-06	0.967713	9.18554e-07	NA	NA	0.942941	0.000117944	0.998601	0.000232563	0.996539	9.10773e-05	NA	NA
SCAPER	3.607e-06	0.000198565	-4.63283	Nerve_Tibial	3.22129e-06	0.000404937	-4.65618	Brain_Amygdala	1.22089e-06	0.000163897	-4.85222	NA	NA	NA	1	1	1	0	3	0.166924	4.73692	0.00601089	4.7617	0.547185	5.03257	NA	NA	0.86743	2.1699e-06	0.995204	1.91972e-06	0.584252	4.83943e-07	NA	NA	0.942941	0.000117944	0.998601	0.000232563	0.948017	6.69977e-05	NA	NA
SCAPER	3.607e-06	0.000198565	-4.63283	Nerve_Tibial	3.22129e-06	0.000404937	-4.65618	Brain_Caudate_basal_ganglia	1.71655e-06	0.000194177	-4.78422	NA	NA	NA	1	1	1	0	3	0.166924	4.73692	0.00601089	4.7617	0.0200459	4.8547	NA	NA	0.86743	2.1699e-06	0.995204	1.91972e-06	0.984007	1.20568e-06	NA	NA	0.942941	0.000117944	0.998601	0.000232563	0.999074	0.000134043	NA	NA
SCAPER	3.607e-06	0.000198565	-4.63283	Nerve_Tibial	3.22129e-06	0.000404937	-4.65618	Brain_Cerebellar_Hemisphere	1.22089e-06	0.000130742	-4.85222	NA	NA	NA	1	1	1	0	3	0.166924	4.73692	0.00601089	4.7617	0.547185	5.03257	NA	NA	0.86743	2.1699e-06	0.995204	1.91972e-06	0.584252	4.83943e-07	NA	NA	0.942941	0.000117944	0.998601	0.000232563	0.937441	4.91998e-05	NA	NA
SCAPER	3.607e-06	0.000198565	-4.63283	Nerve_Tibial	3.22129e-06	0.000404937	-4.65618	Brain_Cerebellum	7.32369e-05	0.00418159	3.96552	NA	NA	NA	1	1	1	0	3	0.166924	4.73692	0.00601089	4.7617	-0.124306	-4.04969	NA	NA	0.86743	2.1699e-06	0.995204	1.91972e-06	0.901073	5.12855e-05	NA	NA	0.942941	0.000117944	0.998601	0.000232563	0.9888	0.0028166	NA	NA
SCAPER	3.607e-06	0.000198565	-4.63283	Nerve_Tibial	3.22129e-06	0.000404937	-4.65618	Brain_Hypothalamus	9.5715e-06	0.000924769	4.42663	NA	NA	NA	1	1	1	0	3	0.166924	4.73692	0.00601089	4.7617	0.257376	-4.44328	NA	NA	0.86743	2.1699e-06	0.995204	1.91972e-06	0.796888	8.85961e-06	NA	NA	0.942941	0.000117944	0.998601	0.000232563	0.973838	0.000800476	NA	NA
SCAPER	3.607e-06	0.000198565	-4.63283	Nerve_Tibial	3.22129e-06	0.000404937	-4.65618	Brain_Putamen_basal_ganglia	1.22089e-06	0.000161742	-4.85222	NA	NA	NA	1	1	1	0	3	0.166924	4.73692	0.00601089	4.7617	0.547185	5.03257	NA	NA	0.86743	2.1699e-06	0.995204	1.91972e-06	0.584252	4.83943e-07	NA	NA	0.942941	0.000117944	0.998601	0.000232563	0.939747	6.36858e-05	NA	NA
SCAPER	3.607e-06	0.000198565	-4.63283	Nerve_Tibial	3.22129e-06	0.000404937	-4.65618	Brain_Substantia_nigra	1.09545e-06	0.000163467	4.87367	NA	NA	NA	1	1	1	0	3	0.166924	4.73692	0.00601089	4.7617	-0.404081	-5.02266	NA	NA	0.86743	2.1699e-06	0.995204	1.91972e-06	0.686153	5.09599e-07	NA	NA	0.942941	0.000117944	0.998601	0.000232563	0.952516	7.52757e-05	NA	NA
SCAPER	3.607e-06	0.000198565	-4.63283	Nerve_Tibial	3.22129e-06	0.000404937	-4.65618	Breast_Mammary_Tissue	1.12305e-06	0.000123	4.86875	NA	NA	NA	1	1	1	0	3	0.166924	4.73692	0.00601089	4.7617	0.0210793	-4.94656	NA	NA	0.86743	2.1699e-06	0.995204	1.91972e-06	0.983182	7.55356e-07	NA	NA	0.942941	0.000117944	0.998601	0.000232563	0.998132	7.9715e-05	NA	NA
SCAPER	3.607e-06	0.000198565	-4.63283	Nerve_Tibial	3.22129e-06	0.000404937	-4.65618	Colon_Transverse	1.71655e-06	0.000181921	4.78422	NA	NA	NA	1	1	1	0	3	0.166924	4.73692	0.00601089	4.7617	-0.0200459	-4.8547	NA	NA	0.86743	2.1699e-06	0.995204	1.91972e-06	0.984007	1.20568e-06	NA	NA	0.942941	0.000117944	0.998601	0.000232563	0.99848	0.000131378	NA	NA
SCAPER	3.607e-06	0.000198565	-4.63283	Nerve_Tibial	3.22129e-06	0.000404937	-4.65618	Esophagus_Mucosa	1.22089e-06	0.000132354	-4.85222	NA	NA	NA	1	1	1	0	3	0.166924	4.73692	0.00601089	4.7617	0.547185	5.03257	NA	NA	0.86743	2.1699e-06	0.995204	1.91972e-06	0.584252	4.83943e-07	NA	NA	0.942941	0.000117944	0.998601	0.000232563	0.939759	5.15144e-05	NA	NA
SCAPER	3.607e-06	0.000198565	-4.63283	Nerve_Tibial	3.22129e-06	0.000404937	-4.65618	Esophagus_Muscularis	8.59667e-07	9.40637e-05	4.92131	NA	NA	NA	1	1	1	0	3	0.166924	4.73692	0.00601089	4.7617	0.0610677	-4.97934	NA	NA	0.86743	2.1699e-06	0.995204	1.91972e-06	0.951305	6.38014e-07	NA	NA	0.942941	0.000117944	0.998601	0.000232563	0.995479	6.5498e-05	NA	NA
SCAPER	3.607e-06	0.000198565	-4.63283	Nerve_Tibial	3.22129e-06	0.000404937	-4.65618	Heart_Atrial_Appendage	1.22089e-06	0.000137577	-4.85222	NA	NA	NA	1	1	1	0	3	0.166924	4.73692	0.00601089	4.7617	0.547185	5.03257	NA	NA	0.86743	2.1699e-06	0.995204	1.91972e-06	0.584252	4.83943e-07	NA	NA	0.942941	0.000117944	0.998601	0.000232563	0.94218	5.68316e-05	NA	NA
SCAPER	3.607e-06	0.000198565	-4.63283	Nerve_Tibial	3.22129e-06	0.000404937	-4.65618	Heart_Left_Ventricle	1.71655e-06	0.000192557	4.78422	NA	NA	NA	1	1	1	0	3	0.166924	4.73692	0.00601089	4.7617	-0.0200459	-4.8547	NA	NA	0.86743	2.1699e-06	0.995204	1.91972e-06	0.984007	1.20568e-06	NA	NA	0.942941	0.000117944	0.998601	0.000232563	0.998171	0.000132131	NA	NA
SCAPER	3.607e-06	0.000198565	-4.63283	Nerve_Tibial	3.22129e-06	0.000404937	-4.65618	Lung	1.22089e-06	0.000126644	-4.85222	NA	NA	NA	1	1	1	0	3	0.166924	4.73692	0.00601089	4.7617	0.547185	5.03257	NA	NA	0.86743	2.1699e-06	0.995204	1.91972e-06	0.584252	4.83943e-07	NA	NA	0.942941	0.000117944	0.998601	0.000232563	0.938492	5.61342e-05	NA	NA
SCAPER	3.607e-06	0.000198565	-4.63283	Nerve_Tibial	3.22129e-06	0.000404937	-4.65618	Minor_Salivary_Gland	7.60891e-07	8.43047e-05	4.94514	NA	NA	NA	1	1	1	0	3	0.166924	4.73692	0.00601089	4.7617	0.0690431	-5.00209	NA	NA	0.86743	2.1699e-06	0.995204	1.91972e-06	0.944955	5.6712e-07	NA	NA	0.942941	0.000117944	0.998601	0.000232563	0.99407	6.3263e-05	NA	NA
SCAPER	3.607e-06	0.000198565	-4.63283	Nerve_Tibial	3.22129e-06	0.000404937	-4.65618	Muscle_Skeletal	7.32369e-05	0.00399681	3.96552	NA	NA	NA	1	1	1	0	3	0.166924	4.73692	0.00601089	4.7617	-0.124306	-4.04969	NA	NA	0.86743	2.1699e-06	0.995204	1.91972e-06	0.901073	5.12855e-05	NA	NA	0.942941	0.000117944	0.998601	0.000232563	0.986095	0.00286408	NA	NA
SCAPER	3.607e-06	0.000198565	-4.63283	Nerve_Tibial	3.22129e-06	0.000404937	-4.65618	Nerve_Tibial	6.87931e-07	8.07385e-05	4.96474	NA	NA	NA	1	1	1	0	3	0.166924	4.73692	0.00601089	4.7617	0.0525478	-5.02489	NA	NA	0.86743	2.1699e-06	0.995204	1.91972e-06	0.958092	5.03727e-07	NA	NA	0.942941	0.000117944	0.998601	0.000232563	0.996428	5.79015e-05	NA	NA
SCAPER	3.607e-06	0.000198565	-4.63283	Nerve_Tibial	3.22129e-06	0.000404937	-4.65618	Ovary	1.71655e-06	0.000189905	4.78422	NA	NA	NA	1	1	1	0	3	0.166924	4.73692	0.00601089	4.7617	-0.0200459	-4.8547	NA	NA	0.86743	2.1699e-06	0.995204	1.91972e-06	0.984007	1.20568e-06	NA	NA	0.942941	0.000117944	0.998601	0.000232563	0.998029	0.000125718	NA	NA
SCAPER	3.607e-06	0.000198565	-4.63283	Nerve_Tibial	3.22129e-06	0.000404937	-4.65618	Pancreas	8.1443e-07	0.000100261	4.93188	NA	NA	NA	1	1	1	0	3	0.166924	4.73692	0.00601089	4.7617	0.0724552	-4.98804	NA	NA	0.86743	2.1699e-06	0.995204	1.91972e-06	0.94224	6.09957e-07	NA	NA	0.942941	0.000117944	0.998601	0.000232563	0.993838	7.21763e-05	NA	NA
SCAPER	3.607e-06	0.000198565	-4.63283	Nerve_Tibial	3.22129e-06	0.000404937	-4.65618	Pituitary	1.22089e-06	0.000144411	-4.85222	NA	NA	NA	1	1	1	0	3	0.166924	4.73692	0.00601089	4.7617	0.547185	5.03257	NA	NA	0.86743	2.1699e-06	0.995204	1.91972e-06	0.584252	4.83943e-07	NA	NA	0.942941	0.000117944	0.998601	0.000232563	0.943673	5.60554e-05	NA	NA
SCAPER	3.607e-06	0.000198565	-4.63283	Nerve_Tibial	3.22129e-06	0.000404937	-4.65618	Prostate	0.000213882	0.00936031	3.70203	NA	NA	NA	1	1	1	0	3	0.166924	4.73692	0.00601089	4.7617	-0.091099	-3.77235	NA	NA	0.86743	2.1699e-06	0.995204	1.91972e-06	0.927414	0.000161715	NA	NA	0.942941	0.000117944	0.998601	0.000232563	0.990238	0.00698899	NA	NA
SCAPER	3.607e-06	0.000198565	-4.63283	Nerve_Tibial	3.22129e-06	0.000404937	-4.65618	Skin_Not_Sun_Exposed_Suprapubic	1.71655e-06	0.000195131	4.78422	NA	NA	NA	1	1	1	0	3	0.166924	4.73692	0.00601089	4.7617	-0.0200459	-4.8547	NA	NA	0.86743	2.1699e-06	0.995204	1.91972e-06	0.984007	1.20568e-06	NA	NA	0.942941	0.000117944	0.998601	0.000232563	0.998568	0.000119758	NA	NA
SCAPER	3.607e-06	0.000198565	-4.63283	Nerve_Tibial	3.22129e-06	0.000404937	-4.65618	Skin_Sun_Exposed_Lower_leg	1.71655e-06	0.000181041	4.78422	NA	NA	NA	1	1	1	0	3	0.166924	4.73692	0.00601089	4.7617	-0.0200459	-4.8547	NA	NA	0.86743	2.1699e-06	0.995204	1.91972e-06	0.984007	1.20568e-06	NA	NA	0.942941	0.000117944	0.998601	0.000232563	0.999028	0.000118946	NA	NA
SCAPER	3.607e-06	0.000198565	-4.63283	Nerve_Tibial	3.22129e-06	0.000404937	-4.65618	Small_Intestine_Terminal_Ileum	1.22089e-06	0.000129932	-4.85222	NA	NA	NA	1	1	1	0	3	0.166924	4.73692	0.00601089	4.7617	0.547185	5.03257	NA	NA	0.86743	2.1699e-06	0.995204	1.91972e-06	0.584252	4.83943e-07	NA	NA	0.942941	0.000117944	0.998601	0.000232563	0.94214	5.40392e-05	NA	NA
SCAPER	3.607e-06	0.000198565	-4.63283	Nerve_Tibial	3.22129e-06	0.000404937	-4.65618	Spleen	1.22089e-06	0.000130965	-4.85222	NA	NA	NA	1	1	1	0	3	0.166924	4.73692	0.00601089	4.7617	0.547185	5.03257	NA	NA	0.86743	2.1699e-06	0.995204	1.91972e-06	0.584252	4.83943e-07	NA	NA	0.942941	0.000117944	0.998601	0.000232563	0.933884	5.12783e-05	NA	NA
SCAPER	3.607e-06	0.000198565	-4.63283	Nerve_Tibial	3.22129e-06	0.000404937	-4.65618	Stomach	6.146e-07	7.65896e-05	4.98657	NA	NA	NA	1	1	1	0	3	0.166924	4.73692	0.00601089	4.7617	0.0708557	-5.04378	NA	NA	0.86743	2.1699e-06	0.995204	1.91972e-06	0.943513	4.56422e-07	NA	NA	0.942941	0.000117944	0.998601	0.000232563	0.993434	5.44658e-05	NA	NA
SCAPER	3.607e-06	0.000198565	-4.63283	Nerve_Tibial	3.22129e-06	0.000404937	-4.65618	Testis	4.88058e-07	6.90157e-05	5.03095	NA	NA	NA	1	1	1	0	3	0.166924	4.73692	0.00601089	4.7617	0.0796003	-5.08723	NA	NA	0.86743	2.1699e-06	0.995204	1.91972e-06	0.936555	3.63333e-07	NA	NA	0.942941	0.000117944	0.998601	0.000232563	0.994183	5.10904e-05	NA	NA
SCAPER	3.607e-06	0.000198565	-4.63283	Nerve_Tibial	3.22129e-06	0.000404937	-4.65618	Thyroid	1.5178e-06	0.000160293	4.80888	NA	NA	NA	1	1	1	0	3	0.166924	4.73692	0.00601089	4.7617	-0.086355	-4.90062	NA	NA	0.86743	2.1699e-06	0.995204	1.91972e-06	0.931184	9.55365e-07	NA	NA	0.942941	0.000117944	0.998601	0.000232563	0.990239	9.74878e-05	NA	NA
SCAPER	3.607e-06	0.000198565	-4.63283	Nerve_Tibial	3.22129e-06	0.000404937	-4.65618	Vagina	9.24402e-07	0.000109374	4.90708	NA	NA	NA	1	1	1	0	3	0.166924	4.73692	0.00601089	4.7617	0.0505496	-4.96678	NA	NA	0.86743	2.1699e-06	0.995204	1.91972e-06	0.959684	6.8074e-07	NA	NA	0.942941	0.000117944	0.998601	0.000232563	0.995474	7.98735e-05	NA	NA
SCAPER	3.607e-06	0.000198565	-4.63283	Nerve_Tibial	3.22129e-06	0.000404937	-4.65618	smultixcan	1.22089e-06	0.000128162	-4.85222	NA	NA	NA	1	1	1	0	3	0.166924	4.73692	0.00601089	4.7617	0.547185	5.03257	NA	NA	0.86743	2.1699e-06	0.995204	1.91972e-06	0.584252	4.83943e-07	NA	NA	0.942941	0.000117944	0.998601	0.000232563	0.934527	5.2975e-05	NA	NA
SCAPER	3.607e-06	0.000198565	-4.63283	Prostate	5.75041e-06	0.000617863	-4.53536	Adipose_Subcutaneous	1.22089e-06	0.000133536	-4.85222	NA	NA	NA	1	1	1	0	3	0.166924	4.73692	0.108286	4.62275	0.547185	5.03257	NA	NA	0.86743	2.1699e-06	0.913769	3.78682e-06	0.584252	4.83943e-07	NA	NA	0.942941	0.000117944	0.993026	0.000392138	0.939931	5.56178e-05	NA	NA
SCAPER	3.607e-06	0.000198565	-4.63283	Prostate	5.75041e-06	0.000617863	-4.53536	Adipose_Visceral_Omentum	3.70012e-06	0.00035638	4.62755	NA	NA	NA	1	1	1	0	3	0.166924	4.73692	0.108286	4.62275	-0.122679	-4.7153	NA	NA	0.86743	2.1699e-06	0.913769	3.78682e-06	0.902361	2.41353e-06	NA	NA	0.942941	0.000117944	0.993026	0.000392138	0.986103	0.000218673	NA	NA
SCAPER	3.607e-06	0.000198565	-4.63283	Prostate	5.75041e-06	0.000617863	-4.53536	Adrenal_Gland	1.71655e-06	0.000188956	4.78422	NA	NA	NA	1	1	1	0	3	0.166924	4.73692	0.108286	4.62275	-0.0200459	-4.8547	NA	NA	0.86743	2.1699e-06	0.913769	3.78682e-06	0.984007	1.20568e-06	NA	NA	0.942941	0.000117944	0.993026	0.000392138	0.998314	0.000126319	NA	NA
SCAPER	3.607e-06	0.000198565	-4.63283	Prostate	5.75041e-06	0.000617863	-4.53536	Artery_Coronary	4.90738e-06	0.000489394	4.56871	NA	NA	NA	1	1	1	0	3	0.166924	4.73692	0.108286	4.62275	-0.120112	-4.65515	NA	NA	0.86743	2.1699e-06	0.913769	3.78682e-06	0.904395	3.23743e-06	NA	NA	0.942941	0.000117944	0.993026	0.000392138	0.984488	0.000296379	NA	NA
SCAPER	3.607e-06	0.000198565	-4.63283	Prostate	5.75041e-06	0.000617863	-4.53536	Artery_Tibial	1.34127e-06	0.000138407	-4.83354	NA	NA	NA	1	1	1	0	3	0.166924	4.73692	0.108286	4.62275	0.0404765	4.90833	NA	NA	0.86743	2.1699e-06	0.913769	3.78682e-06	0.967713	9.18554e-07	NA	NA	0.942941	0.000117944	0.993026	0.000392138	0.996539	9.10773e-05	NA	NA
SCAPER	3.607e-06	0.000198565	-4.63283	Prostate	5.75041e-06	0.000617863	-4.53536	Brain_Amygdala	1.22089e-06	0.000163897	-4.85222	NA	NA	NA	1	1	1	0	3	0.166924	4.73692	0.108286	4.62275	0.547185	5.03257	NA	NA	0.86743	2.1699e-06	0.913769	3.78682e-06	0.584252	4.83943e-07	NA	NA	0.942941	0.000117944	0.993026	0.000392138	0.948017	6.69977e-05	NA	NA
SCAPER	3.607e-06	0.000198565	-4.63283	Prostate	5.75041e-06	0.000617863	-4.53536	Brain_Caudate_basal_ganglia	1.71655e-06	0.000194177	-4.78422	NA	NA	NA	1	1	1	0	3	0.166924	4.73692	0.108286	4.62275	0.0200459	4.8547	NA	NA	0.86743	2.1699e-06	0.913769	3.78682e-06	0.984007	1.20568e-06	NA	NA	0.942941	0.000117944	0.993026	0.000392138	0.999074	0.000134043	NA	NA
SCAPER	3.607e-06	0.000198565	-4.63283	Prostate	5.75041e-06	0.000617863	-4.53536	Brain_Cerebellar_Hemisphere	1.22089e-06	0.000130742	-4.85222	NA	NA	NA	1	1	1	0	3	0.166924	4.73692	0.108286	4.62275	0.547185	5.03257	NA	NA	0.86743	2.1699e-06	0.913769	3.78682e-06	0.584252	4.83943e-07	NA	NA	0.942941	0.000117944	0.993026	0.000392138	0.937441	4.91998e-05	NA	NA
SCAPER	3.607e-06	0.000198565	-4.63283	Prostate	5.75041e-06	0.000617863	-4.53536	Brain_Cerebellum	7.32369e-05	0.00418159	3.96552	NA	NA	NA	1	1	1	0	3	0.166924	4.73692	0.108286	4.62275	-0.124306	-4.04969	NA	NA	0.86743	2.1699e-06	0.913769	3.78682e-06	0.901073	5.12855e-05	NA	NA	0.942941	0.000117944	0.993026	0.000392138	0.9888	0.0028166	NA	NA
SCAPER	3.607e-06	0.000198565	-4.63283	Prostate	5.75041e-06	0.000617863	-4.53536	Brain_Hypothalamus	9.5715e-06	0.000924769	4.42663	NA	NA	NA	1	1	1	0	3	0.166924	4.73692	0.108286	4.62275	0.257376	-4.44328	NA	NA	0.86743	2.1699e-06	0.913769	3.78682e-06	0.796888	8.85961e-06	NA	NA	0.942941	0.000117944	0.993026	0.000392138	0.973838	0.000800476	NA	NA
SCAPER	3.607e-06	0.000198565	-4.63283	Prostate	5.75041e-06	0.000617863	-4.53536	Brain_Putamen_basal_ganglia	1.22089e-06	0.000161742	-4.85222	NA	NA	NA	1	1	1	0	3	0.166924	4.73692	0.108286	4.62275	0.547185	5.03257	NA	NA	0.86743	2.1699e-06	0.913769	3.78682e-06	0.584252	4.83943e-07	NA	NA	0.942941	0.000117944	0.993026	0.000392138	0.939747	6.36858e-05	NA	NA
SCAPER	3.607e-06	0.000198565	-4.63283	Prostate	5.75041e-06	0.000617863	-4.53536	Brain_Substantia_nigra	1.09545e-06	0.000163467	4.87367	NA	NA	NA	1	1	1	0	3	0.166924	4.73692	0.108286	4.62275	-0.404081	-5.02266	NA	NA	0.86743	2.1699e-06	0.913769	3.78682e-06	0.686153	5.09599e-07	NA	NA	0.942941	0.000117944	0.993026	0.000392138	0.952516	7.52757e-05	NA	NA
SCAPER	3.607e-06	0.000198565	-4.63283	Prostate	5.75041e-06	0.000617863	-4.53536	Breast_Mammary_Tissue	1.12305e-06	0.000123	4.86875	NA	NA	NA	1	1	1	0	3	0.166924	4.73692	0.108286	4.62275	0.0210793	-4.94656	NA	NA	0.86743	2.1699e-06	0.913769	3.78682e-06	0.983182	7.55356e-07	NA	NA	0.942941	0.000117944	0.993026	0.000392138	0.998132	7.9715e-05	NA	NA
SCAPER	3.607e-06	0.000198565	-4.63283	Prostate	5.75041e-06	0.000617863	-4.53536	Colon_Transverse	1.71655e-06	0.000181921	4.78422	NA	NA	NA	1	1	1	0	3	0.166924	4.73692	0.108286	4.62275	-0.0200459	-4.8547	NA	NA	0.86743	2.1699e-06	0.913769	3.78682e-06	0.984007	1.20568e-06	NA	NA	0.942941	0.000117944	0.993026	0.000392138	0.99848	0.000131378	NA	NA
SCAPER	3.607e-06	0.000198565	-4.63283	Prostate	5.75041e-06	0.000617863	-4.53536	Esophagus_Mucosa	1.22089e-06	0.000132354	-4.85222	NA	NA	NA	1	1	1	0	3	0.166924	4.73692	0.108286	4.62275	0.547185	5.03257	NA	NA	0.86743	2.1699e-06	0.913769	3.78682e-06	0.584252	4.83943e-07	NA	NA	0.942941	0.000117944	0.993026	0.000392138	0.939759	5.15144e-05	NA	NA
SCAPER	3.607e-06	0.000198565	-4.63283	Prostate	5.75041e-06	0.000617863	-4.53536	Esophagus_Muscularis	8.59667e-07	9.40637e-05	4.92131	NA	NA	NA	1	1	1	0	3	0.166924	4.73692	0.108286	4.62275	0.0610677	-4.97934	NA	NA	0.86743	2.1699e-06	0.913769	3.78682e-06	0.951305	6.38014e-07	NA	NA	0.942941	0.000117944	0.993026	0.000392138	0.995479	6.5498e-05	NA	NA
SCAPER	3.607e-06	0.000198565	-4.63283	Prostate	5.75041e-06	0.000617863	-4.53536	Heart_Atrial_Appendage	1.22089e-06	0.000137577	-4.85222	NA	NA	NA	1	1	1	0	3	0.166924	4.73692	0.108286	4.62275	0.547185	5.03257	NA	NA	0.86743	2.1699e-06	0.913769	3.78682e-06	0.584252	4.83943e-07	NA	NA	0.942941	0.000117944	0.993026	0.000392138	0.94218	5.68316e-05	NA	NA
SCAPER	3.607e-06	0.000198565	-4.63283	Prostate	5.75041e-06	0.000617863	-4.53536	Heart_Left_Ventricle	1.71655e-06	0.000192557	4.78422	NA	NA	NA	1	1	1	0	3	0.166924	4.73692	0.108286	4.62275	-0.0200459	-4.8547	NA	NA	0.86743	2.1699e-06	0.913769	3.78682e-06	0.984007	1.20568e-06	NA	NA	0.942941	0.000117944	0.993026	0.000392138	0.998171	0.000132131	NA	NA
SCAPER	3.607e-06	0.000198565	-4.63283	Prostate	5.75041e-06	0.000617863	-4.53536	Lung	1.22089e-06	0.000126644	-4.85222	NA	NA	NA	1	1	1	0	3	0.166924	4.73692	0.108286	4.62275	0.547185	5.03257	NA	NA	0.86743	2.1699e-06	0.913769	3.78682e-06	0.584252	4.83943e-07	NA	NA	0.942941	0.000117944	0.993026	0.000392138	0.938492	5.61342e-05	NA	NA
SCAPER	3.607e-06	0.000198565	-4.63283	Prostate	5.75041e-06	0.000617863	-4.53536	Minor_Salivary_Gland	7.60891e-07	8.43047e-05	4.94514	NA	NA	NA	1	1	1	0	3	0.166924	4.73692	0.108286	4.62275	0.0690431	-5.00209	NA	NA	0.86743	2.1699e-06	0.913769	3.78682e-06	0.944955	5.6712e-07	NA	NA	0.942941	0.000117944	0.993026	0.000392138	0.99407	6.3263e-05	NA	NA
SCAPER	3.607e-06	0.000198565	-4.63283	Prostate	5.75041e-06	0.000617863	-4.53536	Muscle_Skeletal	7.32369e-05	0.00399681	3.96552	NA	NA	NA	1	1	1	0	3	0.166924	4.73692	0.108286	4.62275	-0.124306	-4.04969	NA	NA	0.86743	2.1699e-06	0.913769	3.78682e-06	0.901073	5.12855e-05	NA	NA	0.942941	0.000117944	0.993026	0.000392138	0.986095	0.00286408	NA	NA
SCAPER	3.607e-06	0.000198565	-4.63283	Prostate	5.75041e-06	0.000617863	-4.53536	Nerve_Tibial	6.87931e-07	8.07385e-05	4.96474	NA	NA	NA	1	1	1	0	3	0.166924	4.73692	0.108286	4.62275	0.0525478	-5.02489	NA	NA	0.86743	2.1699e-06	0.913769	3.78682e-06	0.958092	5.03727e-07	NA	NA	0.942941	0.000117944	0.993026	0.000392138	0.996428	5.79015e-05	NA	NA
SCAPER	3.607e-06	0.000198565	-4.63283	Prostate	5.75041e-06	0.000617863	-4.53536	Ovary	1.71655e-06	0.000189905	4.78422	NA	NA	NA	1	1	1	0	3	0.166924	4.73692	0.108286	4.62275	-0.0200459	-4.8547	NA	NA	0.86743	2.1699e-06	0.913769	3.78682e-06	0.984007	1.20568e-06	NA	NA	0.942941	0.000117944	0.993026	0.000392138	0.998029	0.000125718	NA	NA
SCAPER	3.607e-06	0.000198565	-4.63283	Prostate	5.75041e-06	0.000617863	-4.53536	Pancreas	8.1443e-07	0.000100261	4.93188	NA	NA	NA	1	1	1	0	3	0.166924	4.73692	0.108286	4.62275	0.0724552	-4.98804	NA	NA	0.86743	2.1699e-06	0.913769	3.78682e-06	0.94224	6.09957e-07	NA	NA	0.942941	0.000117944	0.993026	0.000392138	0.993838	7.21763e-05	NA	NA
SCAPER	3.607e-06	0.000198565	-4.63283	Prostate	5.75041e-06	0.000617863	-4.53536	Pituitary	1.22089e-06	0.000144411	-4.85222	NA	NA	NA	1	1	1	0	3	0.166924	4.73692	0.108286	4.62275	0.547185	5.03257	NA	NA	0.86743	2.1699e-06	0.913769	3.78682e-06	0.584252	4.83943e-07	NA	NA	0.942941	0.000117944	0.993026	0.000392138	0.943673	5.60554e-05	NA	NA
SCAPER	3.607e-06	0.000198565	-4.63283	Prostate	5.75041e-06	0.000617863	-4.53536	Prostate	0.000213882	0.00936031	3.70203	NA	NA	NA	1	1	1	0	3	0.166924	4.73692	0.108286	4.62275	-0.091099	-3.77235	NA	NA	0.86743	2.1699e-06	0.913769	3.78682e-06	0.927414	0.000161715	NA	NA	0.942941	0.000117944	0.993026	0.000392138	0.990238	0.00698899	NA	NA
SCAPER	3.607e-06	0.000198565	-4.63283	Prostate	5.75041e-06	0.000617863	-4.53536	Skin_Not_Sun_Exposed_Suprapubic	1.71655e-06	0.000195131	4.78422	NA	NA	NA	1	1	1	0	3	0.166924	4.73692	0.108286	4.62275	-0.0200459	-4.8547	NA	NA	0.86743	2.1699e-06	0.913769	3.78682e-06	0.984007	1.20568e-06	NA	NA	0.942941	0.000117944	0.993026	0.000392138	0.998568	0.000119758	NA	NA
SCAPER	3.607e-06	0.000198565	-4.63283	Prostate	5.75041e-06	0.000617863	-4.53536	Skin_Sun_Exposed_Lower_leg	1.71655e-06	0.000181041	4.78422	NA	NA	NA	1	1	1	0	3	0.166924	4.73692	0.108286	4.62275	-0.0200459	-4.8547	NA	NA	0.86743	2.1699e-06	0.913769	3.78682e-06	0.984007	1.20568e-06	NA	NA	0.942941	0.000117944	0.993026	0.000392138	0.999028	0.000118946	NA	NA
SCAPER	3.607e-06	0.000198565	-4.63283	Prostate	5.75041e-06	0.000617863	-4.53536	Small_Intestine_Terminal_Ileum	1.22089e-06	0.000129932	-4.85222	NA	NA	NA	1	1	1	0	3	0.166924	4.73692	0.108286	4.62275	0.547185	5.03257	NA	NA	0.86743	2.1699e-06	0.913769	3.78682e-06	0.584252	4.83943e-07	NA	NA	0.942941	0.000117944	0.993026	0.000392138	0.94214	5.40392e-05	NA	NA
SCAPER	3.607e-06	0.000198565	-4.63283	Prostate	5.75041e-06	0.000617863	-4.53536	Spleen	1.22089e-06	0.000130965	-4.85222	NA	NA	NA	1	1	1	0	3	0.166924	4.73692	0.108286	4.62275	0.547185	5.03257	NA	NA	0.86743	2.1699e-06	0.913769	3.78682e-06	0.584252	4.83943e-07	NA	NA	0.942941	0.000117944	0.993026	0.000392138	0.933884	5.12783e-05	NA	NA
SCAPER	3.607e-06	0.000198565	-4.63283	Prostate	5.75041e-06	0.000617863	-4.53536	Stomach	6.146e-07	7.65896e-05	4.98657	NA	NA	NA	1	1	1	0	3	0.166924	4.73692	0.108286	4.62275	0.0708557	-5.04378	NA	NA	0.86743	2.1699e-06	0.913769	3.78682e-06	0.943513	4.56422e-07	NA	NA	0.942941	0.000117944	0.993026	0.000392138	0.993434	5.44658e-05	NA	NA
SCAPER	3.607e-06	0.000198565	-4.63283	Prostate	5.75041e-06	0.000617863	-4.53536	Testis	4.88058e-07	6.90157e-05	5.03095	NA	NA	NA	1	1	1	0	3	0.166924	4.73692	0.108286	4.62275	0.0796003	-5.08723	NA	NA	0.86743	2.1699e-06	0.913769	3.78682e-06	0.936555	3.63333e-07	NA	NA	0.942941	0.000117944	0.993026	0.000392138	0.994183	5.10904e-05	NA	NA
SCAPER	3.607e-06	0.000198565	-4.63283	Prostate	5.75041e-06	0.000617863	-4.53536	Thyroid	1.5178e-06	0.000160293	4.80888	NA	NA	NA	1	1	1	0	3	0.166924	4.73692	0.108286	4.62275	-0.086355	-4.90062	NA	NA	0.86743	2.1699e-06	0.913769	3.78682e-06	0.931184	9.55365e-07	NA	NA	0.942941	0.000117944	0.993026	0.000392138	0.990239	9.74878e-05	NA	NA
SCAPER	3.607e-06	0.000198565	-4.63283	Prostate	5.75041e-06	0.000617863	-4.53536	Vagina	9.24402e-07	0.000109374	4.90708	NA	NA	NA	1	1	1	0	3	0.166924	4.73692	0.108286	4.62275	0.0505496	-4.96678	NA	NA	0.86743	2.1699e-06	0.913769	3.78682e-06	0.959684	6.8074e-07	NA	NA	0.942941	0.000117944	0.993026	0.000392138	0.995474	7.98735e-05	NA	NA
SCAPER	3.607e-06	0.000198565	-4.63283	Prostate	5.75041e-06	0.000617863	-4.53536	smultixcan	1.22089e-06	0.000128162	-4.85222	NA	NA	NA	1	1	1	0	3	0.166924	4.73692	0.108286	4.62275	0.547185	5.03257	NA	NA	0.86743	2.1699e-06	0.913769	3.78682e-06	0.584252	4.83943e-07	NA	NA	0.942941	0.000117944	0.993026	0.000392138	0.934527	5.2975e-05	NA	NA
SCAPER	3.607e-06	0.000198565	-4.63283	Spleen	5.68386e-06	0.00057871	-4.53782	Adipose_Subcutaneous	1.22089e-06	0.000133536	-4.85222	NA	NA	NA	1	1	1	0	3	0.166924	4.73692	0.0997315	4.62279	0.547185	5.03257	NA	NA	0.86743	2.1699e-06	0.920557	3.7862e-06	0.584252	4.83943e-07	NA	NA	0.942941	0.000117944	0.99457	0.000404687	0.939931	5.56178e-05	NA	NA
SCAPER	3.607e-06	0.000198565	-4.63283	Spleen	5.68386e-06	0.00057871	-4.53782	Adipose_Visceral_Omentum	3.70012e-06	0.00035638	4.62755	NA	NA	NA	1	1	1	0	3	0.166924	4.73692	0.0997315	4.62279	-0.122679	-4.7153	NA	NA	0.86743	2.1699e-06	0.920557	3.7862e-06	0.902361	2.41353e-06	NA	NA	0.942941	0.000117944	0.99457	0.000404687	0.986103	0.000218673	NA	NA
SCAPER	3.607e-06	0.000198565	-4.63283	Spleen	5.68386e-06	0.00057871	-4.53782	Adrenal_Gland	1.71655e-06	0.000188956	4.78422	NA	NA	NA	1	1	1	0	3	0.166924	4.73692	0.0997315	4.62279	-0.0200459	-4.8547	NA	NA	0.86743	2.1699e-06	0.920557	3.7862e-06	0.984007	1.20568e-06	NA	NA	0.942941	0.000117944	0.99457	0.000404687	0.998314	0.000126319	NA	NA
SCAPER	3.607e-06	0.000198565	-4.63283	Spleen	5.68386e-06	0.00057871	-4.53782	Artery_Coronary	4.90738e-06	0.000489394	4.56871	NA	NA	NA	1	1	1	0	3	0.166924	4.73692	0.0997315	4.62279	-0.120112	-4.65515	NA	NA	0.86743	2.1699e-06	0.920557	3.7862e-06	0.904395	3.23743e-06	NA	NA	0.942941	0.000117944	0.99457	0.000404687	0.984488	0.000296379	NA	NA
SCAPER	3.607e-06	0.000198565	-4.63283	Spleen	5.68386e-06	0.00057871	-4.53782	Artery_Tibial	1.34127e-06	0.000138407	-4.83354	NA	NA	NA	1	1	1	0	3	0.166924	4.73692	0.0997315	4.62279	0.0404765	4.90833	NA	NA	0.86743	2.1699e-06	0.920557	3.7862e-06	0.967713	9.18554e-07	NA	NA	0.942941	0.000117944	0.99457	0.000404687	0.996539	9.10773e-05	NA	NA
SCAPER	3.607e-06	0.000198565	-4.63283	Spleen	5.68386e-06	0.00057871	-4.53782	Brain_Amygdala	1.22089e-06	0.000163897	-4.85222	NA	NA	NA	1	1	1	0	3	0.166924	4.73692	0.0997315	4.62279	0.547185	5.03257	NA	NA	0.86743	2.1699e-06	0.920557	3.7862e-06	0.584252	4.83943e-07	NA	NA	0.942941	0.000117944	0.99457	0.000404687	0.948017	6.69977e-05	NA	NA
SCAPER	3.607e-06	0.000198565	-4.63283	Spleen	5.68386e-06	0.00057871	-4.53782	Brain_Caudate_basal_ganglia	1.71655e-06	0.000194177	-4.78422	NA	NA	NA	1	1	1	0	3	0.166924	4.73692	0.0997315	4.62279	0.0200459	4.8547	NA	NA	0.86743	2.1699e-06	0.920557	3.7862e-06	0.984007	1.20568e-06	NA	NA	0.942941	0.000117944	0.99457	0.000404687	0.999074	0.000134043	NA	NA
SCAPER	3.607e-06	0.000198565	-4.63283	Spleen	5.68386e-06	0.00057871	-4.53782	Brain_Cerebellar_Hemisphere	1.22089e-06	0.000130742	-4.85222	NA	NA	NA	1	1	1	0	3	0.166924	4.73692	0.0997315	4.62279	0.547185	5.03257	NA	NA	0.86743	2.1699e-06	0.920557	3.7862e-06	0.584252	4.83943e-07	NA	NA	0.942941	0.000117944	0.99457	0.000404687	0.937441	4.91998e-05	NA	NA
SCAPER	3.607e-06	0.000198565	-4.63283	Spleen	5.68386e-06	0.00057871	-4.53782	Brain_Cerebellum	7.32369e-05	0.00418159	3.96552	NA	NA	NA	1	1	1	0	3	0.166924	4.73692	0.0997315	4.62279	-0.124306	-4.04969	NA	NA	0.86743	2.1699e-06	0.920557	3.7862e-06	0.901073	5.12855e-05	NA	NA	0.942941	0.000117944	0.99457	0.000404687	0.9888	0.0028166	NA	NA
SCAPER	3.607e-06	0.000198565	-4.63283	Spleen	5.68386e-06	0.00057871	-4.53782	Brain_Hypothalamus	9.5715e-06	0.000924769	4.42663	NA	NA	NA	1	1	1	0	3	0.166924	4.73692	0.0997315	4.62279	0.257376	-4.44328	NA	NA	0.86743	2.1699e-06	0.920557	3.7862e-06	0.796888	8.85961e-06	NA	NA	0.942941	0.000117944	0.99457	0.000404687	0.973838	0.000800476	NA	NA
SCAPER	3.607e-06	0.000198565	-4.63283	Spleen	5.68386e-06	0.00057871	-4.53782	Brain_Putamen_basal_ganglia	1.22089e-06	0.000161742	-4.85222	NA	NA	NA	1	1	1	0	3	0.166924	4.73692	0.0997315	4.62279	0.547185	5.03257	NA	NA	0.86743	2.1699e-06	0.920557	3.7862e-06	0.584252	4.83943e-07	NA	NA	0.942941	0.000117944	0.99457	0.000404687	0.939747	6.36858e-05	NA	NA
SCAPER	3.607e-06	0.000198565	-4.63283	Spleen	5.68386e-06	0.00057871	-4.53782	Brain_Substantia_nigra	1.09545e-06	0.000163467	4.87367	NA	NA	NA	1	1	1	0	3	0.166924	4.73692	0.0997315	4.62279	-0.404081	-5.02266	NA	NA	0.86743	2.1699e-06	0.920557	3.7862e-06	0.686153	5.09599e-07	NA	NA	0.942941	0.000117944	0.99457	0.000404687	0.952516	7.52757e-05	NA	NA
SCAPER	3.607e-06	0.000198565	-4.63283	Spleen	5.68386e-06	0.00057871	-4.53782	Breast_Mammary_Tissue	1.12305e-06	0.000123	4.86875	NA	NA	NA	1	1	1	0	3	0.166924	4.73692	0.0997315	4.62279	0.0210793	-4.94656	NA	NA	0.86743	2.1699e-06	0.920557	3.7862e-06	0.983182	7.55356e-07	NA	NA	0.942941	0.000117944	0.99457	0.000404687	0.998132	7.9715e-05	NA	NA
SCAPER	3.607e-06	0.000198565	-4.63283	Spleen	5.68386e-06	0.00057871	-4.53782	Colon_Transverse	1.71655e-06	0.000181921	4.78422	NA	NA	NA	1	1	1	0	3	0.166924	4.73692	0.0997315	4.62279	-0.0200459	-4.8547	NA	NA	0.86743	2.1699e-06	0.920557	3.7862e-06	0.984007	1.20568e-06	NA	NA	0.942941	0.000117944	0.99457	0.000404687	0.99848	0.000131378	NA	NA
SCAPER	3.607e-06	0.000198565	-4.63283	Spleen	5.68386e-06	0.00057871	-4.53782	Esophagus_Mucosa	1.22089e-06	0.000132354	-4.85222	NA	NA	NA	1	1	1	0	3	0.166924	4.73692	0.0997315	4.62279	0.547185	5.03257	NA	NA	0.86743	2.1699e-06	0.920557	3.7862e-06	0.584252	4.83943e-07	NA	NA	0.942941	0.000117944	0.99457	0.000404687	0.939759	5.15144e-05	NA	NA
SCAPER	3.607e-06	0.000198565	-4.63283	Spleen	5.68386e-06	0.00057871	-4.53782	Esophagus_Muscularis	8.59667e-07	9.40637e-05	4.92131	NA	NA	NA	1	1	1	0	3	0.166924	4.73692	0.0997315	4.62279	0.0610677	-4.97934	NA	NA	0.86743	2.1699e-06	0.920557	3.7862e-06	0.951305	6.38014e-07	NA	NA	0.942941	0.000117944	0.99457	0.000404687	0.995479	6.5498e-05	NA	NA
SCAPER	3.607e-06	0.000198565	-4.63283	Spleen	5.68386e-06	0.00057871	-4.53782	Heart_Atrial_Appendage	1.22089e-06	0.000137577	-4.85222	NA	NA	NA	1	1	1	0	3	0.166924	4.73692	0.0997315	4.62279	0.547185	5.03257	NA	NA	0.86743	2.1699e-06	0.920557	3.7862e-06	0.584252	4.83943e-07	NA	NA	0.942941	0.000117944	0.99457	0.000404687	0.94218	5.68316e-05	NA	NA
SCAPER	3.607e-06	0.000198565	-4.63283	Spleen	5.68386e-06	0.00057871	-4.53782	Heart_Left_Ventricle	1.71655e-06	0.000192557	4.78422	NA	NA	NA	1	1	1	0	3	0.166924	4.73692	0.0997315	4.62279	-0.0200459	-4.8547	NA	NA	0.86743	2.1699e-06	0.920557	3.7862e-06	0.984007	1.20568e-06	NA	NA	0.942941	0.000117944	0.99457	0.000404687	0.998171	0.000132131	NA	NA
SCAPER	3.607e-06	0.000198565	-4.63283	Spleen	5.68386e-06	0.00057871	-4.53782	Lung	1.22089e-06	0.000126644	-4.85222	NA	NA	NA	1	1	1	0	3	0.166924	4.73692	0.0997315	4.62279	0.547185	5.03257	NA	NA	0.86743	2.1699e-06	0.920557	3.7862e-06	0.584252	4.83943e-07	NA	NA	0.942941	0.000117944	0.99457	0.000404687	0.938492	5.61342e-05	NA	NA
SCAPER	3.607e-06	0.000198565	-4.63283	Spleen	5.68386e-06	0.00057871	-4.53782	Minor_Salivary_Gland	7.60891e-07	8.43047e-05	4.94514	NA	NA	NA	1	1	1	0	3	0.166924	4.73692	0.0997315	4.62279	0.0690431	-5.00209	NA	NA	0.86743	2.1699e-06	0.920557	3.7862e-06	0.944955	5.6712e-07	NA	NA	0.942941	0.000117944	0.99457	0.000404687	0.99407	6.3263e-05	NA	NA
SCAPER	3.607e-06	0.000198565	-4.63283	Spleen	5.68386e-06	0.00057871	-4.53782	Muscle_Skeletal	7.32369e-05	0.00399681	3.96552	NA	NA	NA	1	1	1	0	3	0.166924	4.73692	0.0997315	4.62279	-0.124306	-4.04969	NA	NA	0.86743	2.1699e-06	0.920557	3.7862e-06	0.901073	5.12855e-05	NA	NA	0.942941	0.000117944	0.99457	0.000404687	0.986095	0.00286408	NA	NA
SCAPER	3.607e-06	0.000198565	-4.63283	Spleen	5.68386e-06	0.00057871	-4.53782	Nerve_Tibial	6.87931e-07	8.07385e-05	4.96474	NA	NA	NA	1	1	1	0	3	0.166924	4.73692	0.0997315	4.62279	0.0525478	-5.02489	NA	NA	0.86743	2.1699e-06	0.920557	3.7862e-06	0.958092	5.03727e-07	NA	NA	0.942941	0.000117944	0.99457	0.000404687	0.996428	5.79015e-05	NA	NA
SCAPER	3.607e-06	0.000198565	-4.63283	Spleen	5.68386e-06	0.00057871	-4.53782	Ovary	1.71655e-06	0.000189905	4.78422	NA	NA	NA	1	1	1	0	3	0.166924	4.73692	0.0997315	4.62279	-0.0200459	-4.8547	NA	NA	0.86743	2.1699e-06	0.920557	3.7862e-06	0.984007	1.20568e-06	NA	NA	0.942941	0.000117944	0.99457	0.000404687	0.998029	0.000125718	NA	NA
SCAPER	3.607e-06	0.000198565	-4.63283	Spleen	5.68386e-06	0.00057871	-4.53782	Pancreas	8.1443e-07	0.000100261	4.93188	NA	NA	NA	1	1	1	0	3	0.166924	4.73692	0.0997315	4.62279	0.0724552	-4.98804	NA	NA	0.86743	2.1699e-06	0.920557	3.7862e-06	0.94224	6.09957e-07	NA	NA	0.942941	0.000117944	0.99457	0.000404687	0.993838	7.21763e-05	NA	NA
SCAPER	3.607e-06	0.000198565	-4.63283	Spleen	5.68386e-06	0.00057871	-4.53782	Pituitary	1.22089e-06	0.000144411	-4.85222	NA	NA	NA	1	1	1	0	3	0.166924	4.73692	0.0997315	4.62279	0.547185	5.03257	NA	NA	0.86743	2.1699e-06	0.920557	3.7862e-06	0.584252	4.83943e-07	NA	NA	0.942941	0.000117944	0.99457	0.000404687	0.943673	5.60554e-05	NA	NA
SCAPER	3.607e-06	0.000198565	-4.63283	Spleen	5.68386e-06	0.00057871	-4.53782	Prostate	0.000213882	0.00936031	3.70203	NA	NA	NA	1	1	1	0	3	0.166924	4.73692	0.0997315	4.62279	-0.091099	-3.77235	NA	NA	0.86743	2.1699e-06	0.920557	3.7862e-06	0.927414	0.000161715	NA	NA	0.942941	0.000117944	0.99457	0.000404687	0.990238	0.00698899	NA	NA
SCAPER	3.607e-06	0.000198565	-4.63283	Spleen	5.68386e-06	0.00057871	-4.53782	Skin_Not_Sun_Exposed_Suprapubic	1.71655e-06	0.000195131	4.78422	NA	NA	NA	1	1	1	0	3	0.166924	4.73692	0.0997315	4.62279	-0.0200459	-4.8547	NA	NA	0.86743	2.1699e-06	0.920557	3.7862e-06	0.984007	1.20568e-06	NA	NA	0.942941	0.000117944	0.99457	0.000404687	0.998568	0.000119758	NA	NA
SCAPER	3.607e-06	0.000198565	-4.63283	Spleen	5.68386e-06	0.00057871	-4.53782	Skin_Sun_Exposed_Lower_leg	1.71655e-06	0.000181041	4.78422	NA	NA	NA	1	1	1	0	3	0.166924	4.73692	0.0997315	4.62279	-0.0200459	-4.8547	NA	NA	0.86743	2.1699e-06	0.920557	3.7862e-06	0.984007	1.20568e-06	NA	NA	0.942941	0.000117944	0.99457	0.000404687	0.999028	0.000118946	NA	NA
SCAPER	3.607e-06	0.000198565	-4.63283	Spleen	5.68386e-06	0.00057871	-4.53782	Small_Intestine_Terminal_Ileum	1.22089e-06	0.000129932	-4.85222	NA	NA	NA	1	1	1	0	3	0.166924	4.73692	0.0997315	4.62279	0.547185	5.03257	NA	NA	0.86743	2.1699e-06	0.920557	3.7862e-06	0.584252	4.83943e-07	NA	NA	0.942941	0.000117944	0.99457	0.000404687	0.94214	5.40392e-05	NA	NA
SCAPER	3.607e-06	0.000198565	-4.63283	Spleen	5.68386e-06	0.00057871	-4.53782	Spleen	1.22089e-06	0.000130965	-4.85222	NA	NA	NA	1	1	1	0	3	0.166924	4.73692	0.0997315	4.62279	0.547185	5.03257	NA	NA	0.86743	2.1699e-06	0.920557	3.7862e-06	0.584252	4.83943e-07	NA	NA	0.942941	0.000117944	0.99457	0.000404687	0.933884	5.12783e-05	NA	NA
SCAPER	3.607e-06	0.000198565	-4.63283	Spleen	5.68386e-06	0.00057871	-4.53782	Stomach	6.146e-07	7.65896e-05	4.98657	NA	NA	NA	1	1	1	0	3	0.166924	4.73692	0.0997315	4.62279	0.0708557	-5.04378	NA	NA	0.86743	2.1699e-06	0.920557	3.7862e-06	0.943513	4.56422e-07	NA	NA	0.942941	0.000117944	0.99457	0.000404687	0.993434	5.44658e-05	NA	NA
SCAPER	3.607e-06	0.000198565	-4.63283	Spleen	5.68386e-06	0.00057871	-4.53782	Testis	4.88058e-07	6.90157e-05	5.03095	NA	NA	NA	1	1	1	0	3	0.166924	4.73692	0.0997315	4.62279	0.0796003	-5.08723	NA	NA	0.86743	2.1699e-06	0.920557	3.7862e-06	0.936555	3.63333e-07	NA	NA	0.942941	0.000117944	0.99457	0.000404687	0.994183	5.10904e-05	NA	NA
SCAPER	3.607e-06	0.000198565	-4.63283	Spleen	5.68386e-06	0.00057871	-4.53782	Thyroid	1.5178e-06	0.000160293	4.80888	NA	NA	NA	1	1	1	0	3	0.166924	4.73692	0.0997315	4.62279	-0.086355	-4.90062	NA	NA	0.86743	2.1699e-06	0.920557	3.7862e-06	0.931184	9.55365e-07	NA	NA	0.942941	0.000117944	0.99457	0.000404687	0.990239	9.74878e-05	NA	NA
SCAPER	3.607e-06	0.000198565	-4.63283	Spleen	5.68386e-06	0.00057871	-4.53782	Vagina	9.24402e-07	0.000109374	4.90708	NA	NA	NA	1	1	1	0	3	0.166924	4.73692	0.0997315	4.62279	0.0505496	-4.96678	NA	NA	0.86743	2.1699e-06	0.920557	3.7862e-06	0.959684	6.8074e-07	NA	NA	0.942941	0.000117944	0.99457	0.000404687	0.995474	7.98735e-05	NA	NA
SCAPER	3.607e-06	0.000198565	-4.63283	Spleen	5.68386e-06	0.00057871	-4.53782	smultixcan	1.22089e-06	0.000128162	-4.85222	NA	NA	NA	1	1	1	0	3	0.166924	4.73692	0.0997315	4.62279	0.547185	5.03257	NA	NA	0.86743	2.1699e-06	0.920557	3.7862e-06	0.584252	4.83943e-07	NA	NA	0.942941	0.000117944	0.99457	0.000404687	0.934527	5.2975e-05	NA	NA
SCAPER	3.607e-06	0.000198565	-4.63283	Stomach	7.16477e-07	8.67549e-05	-4.95684	Adipose_Subcutaneous	1.22089e-06	0.000133536	-4.85222	NA	NA	NA	1	1	1	0	3	0.166924	4.73692	-0.0596266	5.01674	0.547185	5.03257	NA	NA	0.86743	2.1699e-06	0.952453	5.2556e-07	0.584252	4.83943e-07	NA	NA	0.942941	0.000117944	0.995724	6.96512e-05	0.939931	5.56178e-05	NA	NA
SCAPER	3.607e-06	0.000198565	-4.63283	Stomach	7.16477e-07	8.67549e-05	-4.95684	Adipose_Visceral_Omentum	3.70012e-06	0.00035638	4.62755	NA	NA	NA	1	1	1	0	3	0.166924	4.73692	-0.0596266	5.01674	-0.122679	-4.7153	NA	NA	0.86743	2.1699e-06	0.952453	5.2556e-07	0.902361	2.41353e-06	NA	NA	0.942941	0.000117944	0.995724	6.96512e-05	0.986103	0.000218673	NA	NA
SCAPER	3.607e-06	0.000198565	-4.63283	Stomach	7.16477e-07	8.67549e-05	-4.95684	Adrenal_Gland	1.71655e-06	0.000188956	4.78422	NA	NA	NA	1	1	1	0	3	0.166924	4.73692	-0.0596266	5.01674	-0.0200459	-4.8547	NA	NA	0.86743	2.1699e-06	0.952453	5.2556e-07	0.984007	1.20568e-06	NA	NA	0.942941	0.000117944	0.995724	6.96512e-05	0.998314	0.000126319	NA	NA
SCAPER	3.607e-06	0.000198565	-4.63283	Stomach	7.16477e-07	8.67549e-05	-4.95684	Artery_Coronary	4.90738e-06	0.000489394	4.56871	NA	NA	NA	1	1	1	0	3	0.166924	4.73692	-0.0596266	5.01674	-0.120112	-4.65515	NA	NA	0.86743	2.1699e-06	0.952453	5.2556e-07	0.904395	3.23743e-06	NA	NA	0.942941	0.000117944	0.995724	6.96512e-05	0.984488	0.000296379	NA	NA
SCAPER	3.607e-06	0.000198565	-4.63283	Stomach	7.16477e-07	8.67549e-05	-4.95684	Artery_Tibial	1.34127e-06	0.000138407	-4.83354	NA	NA	NA	1	1	1	0	3	0.166924	4.73692	-0.0596266	5.01674	0.0404765	4.90833	NA	NA	0.86743	2.1699e-06	0.952453	5.2556e-07	0.967713	9.18554e-07	NA	NA	0.942941	0.000117944	0.995724	6.96512e-05	0.996539	9.10773e-05	NA	NA
SCAPER	3.607e-06	0.000198565	-4.63283	Stomach	7.16477e-07	8.67549e-05	-4.95684	Brain_Amygdala	1.22089e-06	0.000163897	-4.85222	NA	NA	NA	1	1	1	0	3	0.166924	4.73692	-0.0596266	5.01674	0.547185	5.03257	NA	NA	0.86743	2.1699e-06	0.952453	5.2556e-07	0.584252	4.83943e-07	NA	NA	0.942941	0.000117944	0.995724	6.96512e-05	0.948017	6.69977e-05	NA	NA
SCAPER	3.607e-06	0.000198565	-4.63283	Stomach	7.16477e-07	8.67549e-05	-4.95684	Brain_Caudate_basal_ganglia	1.71655e-06	0.000194177	-4.78422	NA	NA	NA	1	1	1	0	3	0.166924	4.73692	-0.0596266	5.01674	0.0200459	4.8547	NA	NA	0.86743	2.1699e-06	0.952453	5.2556e-07	0.984007	1.20568e-06	NA	NA	0.942941	0.000117944	0.995724	6.96512e-05	0.999074	0.000134043	NA	NA
SCAPER	3.607e-06	0.000198565	-4.63283	Stomach	7.16477e-07	8.67549e-05	-4.95684	Brain_Cerebellar_Hemisphere	1.22089e-06	0.000130742	-4.85222	NA	NA	NA	1	1	1	0	3	0.166924	4.73692	-0.0596266	5.01674	0.547185	5.03257	NA	NA	0.86743	2.1699e-06	0.952453	5.2556e-07	0.584252	4.83943e-07	NA	NA	0.942941	0.000117944	0.995724	6.96512e-05	0.937441	4.91998e-05	NA	NA
SCAPER	3.607e-06	0.000198565	-4.63283	Stomach	7.16477e-07	8.67549e-05	-4.95684	Brain_Cerebellum	7.32369e-05	0.00418159	3.96552	NA	NA	NA	1	1	1	0	3	0.166924	4.73692	-0.0596266	5.01674	-0.124306	-4.04969	NA	NA	0.86743	2.1699e-06	0.952453	5.2556e-07	0.901073	5.12855e-05	NA	NA	0.942941	0.000117944	0.995724	6.96512e-05	0.9888	0.0028166	NA	NA
SCAPER	3.607e-06	0.000198565	-4.63283	Stomach	7.16477e-07	8.67549e-05	-4.95684	Brain_Hypothalamus	9.5715e-06	0.000924769	4.42663	NA	NA	NA	1	1	1	0	3	0.166924	4.73692	-0.0596266	5.01674	0.257376	-4.44328	NA	NA	0.86743	2.1699e-06	0.952453	5.2556e-07	0.796888	8.85961e-06	NA	NA	0.942941	0.000117944	0.995724	6.96512e-05	0.973838	0.000800476	NA	NA
SCAPER	3.607e-06	0.000198565	-4.63283	Stomach	7.16477e-07	8.67549e-05	-4.95684	Brain_Putamen_basal_ganglia	1.22089e-06	0.000161742	-4.85222	NA	NA	NA	1	1	1	0	3	0.166924	4.73692	-0.0596266	5.01674	0.547185	5.03257	NA	NA	0.86743	2.1699e-06	0.952453	5.2556e-07	0.584252	4.83943e-07	NA	NA	0.942941	0.000117944	0.995724	6.96512e-05	0.939747	6.36858e-05	NA	NA
SCAPER	3.607e-06	0.000198565	-4.63283	Stomach	7.16477e-07	8.67549e-05	-4.95684	Brain_Substantia_nigra	1.09545e-06	0.000163467	4.87367	NA	NA	NA	1	1	1	0	3	0.166924	4.73692	-0.0596266	5.01674	-0.404081	-5.02266	NA	NA	0.86743	2.1699e-06	0.952453	5.2556e-07	0.686153	5.09599e-07	NA	NA	0.942941	0.000117944	0.995724	6.96512e-05	0.952516	7.52757e-05	NA	NA
SCAPER	3.607e-06	0.000198565	-4.63283	Stomach	7.16477e-07	8.67549e-05	-4.95684	Breast_Mammary_Tissue	1.12305e-06	0.000123	4.86875	NA	NA	NA	1	1	1	0	3	0.166924	4.73692	-0.0596266	5.01674	0.0210793	-4.94656	NA	NA	0.86743	2.1699e-06	0.952453	5.2556e-07	0.983182	7.55356e-07	NA	NA	0.942941	0.000117944	0.995724	6.96512e-05	0.998132	7.9715e-05	NA	NA
SCAPER	3.607e-06	0.000198565	-4.63283	Stomach	7.16477e-07	8.67549e-05	-4.95684	Colon_Transverse	1.71655e-06	0.000181921	4.78422	NA	NA	NA	1	1	1	0	3	0.166924	4.73692	-0.0596266	5.01674	-0.0200459	-4.8547	NA	NA	0.86743	2.1699e-06	0.952453	5.2556e-07	0.984007	1.20568e-06	NA	NA	0.942941	0.000117944	0.995724	6.96512e-05	0.99848	0.000131378	NA	NA
SCAPER	3.607e-06	0.000198565	-4.63283	Stomach	7.16477e-07	8.67549e-05	-4.95684	Esophagus_Mucosa	1.22089e-06	0.000132354	-4.85222	NA	NA	NA	1	1	1	0	3	0.166924	4.73692	-0.0596266	5.01674	0.547185	5.03257	NA	NA	0.86743	2.1699e-06	0.952453	5.2556e-07	0.584252	4.83943e-07	NA	NA	0.942941	0.000117944	0.995724	6.96512e-05	0.939759	5.15144e-05	NA	NA
SCAPER	3.607e-06	0.000198565	-4.63283	Stomach	7.16477e-07	8.67549e-05	-4.95684	Esophagus_Muscularis	8.59667e-07	9.40637e-05	4.92131	NA	NA	NA	1	1	1	0	3	0.166924	4.73692	-0.0596266	5.01674	0.0610677	-4.97934	NA	NA	0.86743	2.1699e-06	0.952453	5.2556e-07	0.951305	6.38014e-07	NA	NA	0.942941	0.000117944	0.995724	6.96512e-05	0.995479	6.5498e-05	NA	NA
SCAPER	3.607e-06	0.000198565	-4.63283	Stomach	7.16477e-07	8.67549e-05	-4.95684	Heart_Atrial_Appendage	1.22089e-06	0.000137577	-4.85222	NA	NA	NA	1	1	1	0	3	0.166924	4.73692	-0.0596266	5.01674	0.547185	5.03257	NA	NA	0.86743	2.1699e-06	0.952453	5.2556e-07	0.584252	4.83943e-07	NA	NA	0.942941	0.000117944	0.995724	6.96512e-05	0.94218	5.68316e-05	NA	NA
SCAPER	3.607e-06	0.000198565	-4.63283	Stomach	7.16477e-07	8.67549e-05	-4.95684	Heart_Left_Ventricle	1.71655e-06	0.000192557	4.78422	NA	NA	NA	1	1	1	0	3	0.166924	4.73692	-0.0596266	5.01674	-0.0200459	-4.8547	NA	NA	0.86743	2.1699e-06	0.952453	5.2556e-07	0.984007	1.20568e-06	NA	NA	0.942941	0.000117944	0.995724	6.96512e-05	0.998171	0.000132131	NA	NA
SCAPER	3.607e-06	0.000198565	-4.63283	Stomach	7.16477e-07	8.67549e-05	-4.95684	Lung	1.22089e-06	0.000126644	-4.85222	NA	NA	NA	1	1	1	0	3	0.166924	4.73692	-0.0596266	5.01674	0.547185	5.03257	NA	NA	0.86743	2.1699e-06	0.952453	5.2556e-07	0.584252	4.83943e-07	NA	NA	0.942941	0.000117944	0.995724	6.96512e-05	0.938492	5.61342e-05	NA	NA
SCAPER	3.607e-06	0.000198565	-4.63283	Stomach	7.16477e-07	8.67549e-05	-4.95684	Minor_Salivary_Gland	7.60891e-07	8.43047e-05	4.94514	NA	NA	NA	1	1	1	0	3	0.166924	4.73692	-0.0596266	5.01674	0.0690431	-5.00209	NA	NA	0.86743	2.1699e-06	0.952453	5.2556e-07	0.944955	5.6712e-07	NA	NA	0.942941	0.000117944	0.995724	6.96512e-05	0.99407	6.3263e-05	NA	NA
SCAPER	3.607e-06	0.000198565	-4.63283	Stomach	7.16477e-07	8.67549e-05	-4.95684	Muscle_Skeletal	7.32369e-05	0.00399681	3.96552	NA	NA	NA	1	1	1	0	3	0.166924	4.73692	-0.0596266	5.01674	-0.124306	-4.04969	NA	NA	0.86743	2.1699e-06	0.952453	5.2556e-07	0.901073	5.12855e-05	NA	NA	0.942941	0.000117944	0.995724	6.96512e-05	0.986095	0.00286408	NA	NA
SCAPER	3.607e-06	0.000198565	-4.63283	Stomach	7.16477e-07	8.67549e-05	-4.95684	Nerve_Tibial	6.87931e-07	8.07385e-05	4.96474	NA	NA	NA	1	1	1	0	3	0.166924	4.73692	-0.0596266	5.01674	0.0525478	-5.02489	NA	NA	0.86743	2.1699e-06	0.952453	5.2556e-07	0.958092	5.03727e-07	NA	NA	0.942941	0.000117944	0.995724	6.96512e-05	0.996428	5.79015e-05	NA	NA
SCAPER	3.607e-06	0.000198565	-4.63283	Stomach	7.16477e-07	8.67549e-05	-4.95684	Ovary	1.71655e-06	0.000189905	4.78422	NA	NA	NA	1	1	1	0	3	0.166924	4.73692	-0.0596266	5.01674	-0.0200459	-4.8547	NA	NA	0.86743	2.1699e-06	0.952453	5.2556e-07	0.984007	1.20568e-06	NA	NA	0.942941	0.000117944	0.995724	6.96512e-05	0.998029	0.000125718	NA	NA
SCAPER	3.607e-06	0.000198565	-4.63283	Stomach	7.16477e-07	8.67549e-05	-4.95684	Pancreas	8.1443e-07	0.000100261	4.93188	NA	NA	NA	1	1	1	0	3	0.166924	4.73692	-0.0596266	5.01674	0.0724552	-4.98804	NA	NA	0.86743	2.1699e-06	0.952453	5.2556e-07	0.94224	6.09957e-07	NA	NA	0.942941	0.000117944	0.995724	6.96512e-05	0.993838	7.21763e-05	NA	NA
SCAPER	3.607e-06	0.000198565	-4.63283	Stomach	7.16477e-07	8.67549e-05	-4.95684	Pituitary	1.22089e-06	0.000144411	-4.85222	NA	NA	NA	1	1	1	0	3	0.166924	4.73692	-0.0596266	5.01674	0.547185	5.03257	NA	NA	0.86743	2.1699e-06	0.952453	5.2556e-07	0.584252	4.83943e-07	NA	NA	0.942941	0.000117944	0.995724	6.96512e-05	0.943673	5.60554e-05	NA	NA
SCAPER	3.607e-06	0.000198565	-4.63283	Stomach	7.16477e-07	8.67549e-05	-4.95684	Prostate	0.000213882	0.00936031	3.70203	NA	NA	NA	1	1	1	0	3	0.166924	4.73692	-0.0596266	5.01674	-0.091099	-3.77235	NA	NA	0.86743	2.1699e-06	0.952453	5.2556e-07	0.927414	0.000161715	NA	NA	0.942941	0.000117944	0.995724	6.96512e-05	0.990238	0.00698899	NA	NA
SCAPER	3.607e-06	0.000198565	-4.63283	Stomach	7.16477e-07	8.67549e-05	-4.95684	Skin_Not_Sun_Exposed_Suprapubic	1.71655e-06	0.000195131	4.78422	NA	NA	NA	1	1	1	0	3	0.166924	4.73692	-0.0596266	5.01674	-0.0200459	-4.8547	NA	NA	0.86743	2.1699e-06	0.952453	5.2556e-07	0.984007	1.20568e-06	NA	NA	0.942941	0.000117944	0.995724	6.96512e-05	0.998568	0.000119758	NA	NA
SCAPER	3.607e-06	0.000198565	-4.63283	Stomach	7.16477e-07	8.67549e-05	-4.95684	Skin_Sun_Exposed_Lower_leg	1.71655e-06	0.000181041	4.78422	NA	NA	NA	1	1	1	0	3	0.166924	4.73692	-0.0596266	5.01674	-0.0200459	-4.8547	NA	NA	0.86743	2.1699e-06	0.952453	5.2556e-07	0.984007	1.20568e-06	NA	NA	0.942941	0.000117944	0.995724	6.96512e-05	0.999028	0.000118946	NA	NA
SCAPER	3.607e-06	0.000198565	-4.63283	Stomach	7.16477e-07	8.67549e-05	-4.95684	Small_Intestine_Terminal_Ileum	1.22089e-06	0.000129932	-4.85222	NA	NA	NA	1	1	1	0	3	0.166924	4.73692	-0.0596266	5.01674	0.547185	5.03257	NA	NA	0.86743	2.1699e-06	0.952453	5.2556e-07	0.584252	4.83943e-07	NA	NA	0.942941	0.000117944	0.995724	6.96512e-05	0.94214	5.40392e-05	NA	NA
SCAPER	3.607e-06	0.000198565	-4.63283	Stomach	7.16477e-07	8.67549e-05	-4.95684	Spleen	1.22089e-06	0.000130965	-4.85222	NA	NA	NA	1	1	1	0	3	0.166924	4.73692	-0.0596266	5.01674	0.547185	5.03257	NA	NA	0.86743	2.1699e-06	0.952453	5.2556e-07	0.584252	4.83943e-07	NA	NA	0.942941	0.000117944	0.995724	6.96512e-05	0.933884	5.12783e-05	NA	NA
SCAPER	3.607e-06	0.000198565	-4.63283	Stomach	7.16477e-07	8.67549e-05	-4.95684	Stomach	6.146e-07	7.65896e-05	4.98657	NA	NA	NA	1	1	1	0	3	0.166924	4.73692	-0.0596266	5.01674	0.0708557	-5.04378	NA	NA	0.86743	2.1699e-06	0.952453	5.2556e-07	0.943513	4.56422e-07	NA	NA	0.942941	0.000117944	0.995724	6.96512e-05	0.993434	5.44658e-05	NA	NA
SCAPER	3.607e-06	0.000198565	-4.63283	Stomach	7.16477e-07	8.67549e-05	-4.95684	Testis	4.88058e-07	6.90157e-05	5.03095	NA	NA	NA	1	1	1	0	3	0.166924	4.73692	-0.0596266	5.01674	0.0796003	-5.08723	NA	NA	0.86743	2.1699e-06	0.952453	5.2556e-07	0.936555	3.63333e-07	NA	NA	0.942941	0.000117944	0.995724	6.96512e-05	0.994183	5.10904e-05	NA	NA
SCAPER	3.607e-06	0.000198565	-4.63283	Stomach	7.16477e-07	8.67549e-05	-4.95684	Thyroid	1.5178e-06	0.000160293	4.80888	NA	NA	NA	1	1	1	0	3	0.166924	4.73692	-0.0596266	5.01674	-0.086355	-4.90062	NA	NA	0.86743	2.1699e-06	0.952453	5.2556e-07	0.931184	9.55365e-07	NA	NA	0.942941	0.000117944	0.995724	6.96512e-05	0.990239	9.74878e-05	NA	NA
SCAPER	3.607e-06	0.000198565	-4.63283	Stomach	7.16477e-07	8.67549e-05	-4.95684	Vagina	9.24402e-07	0.000109374	4.90708	NA	NA	NA	1	1	1	0	3	0.166924	4.73692	-0.0596266	5.01674	0.0505496	-4.96678	NA	NA	0.86743	2.1699e-06	0.952453	5.2556e-07	0.959684	6.8074e-07	NA	NA	0.942941	0.000117944	0.995724	6.96512e-05	0.995474	7.98735e-05	NA	NA
SCAPER	3.607e-06	0.000198565	-4.63283	Stomach	7.16477e-07	8.67549e-05	-4.95684	smultixcan	1.22089e-06	0.000128162	-4.85222	NA	NA	NA	1	1	1	0	3	0.166924	4.73692	-0.0596266	5.01674	0.547185	5.03257	NA	NA	0.86743	2.1699e-06	0.952453	5.2556e-07	0.584252	4.83943e-07	NA	NA	0.942941	0.000117944	0.995724	6.96512e-05	0.934527	5.2975e-05	NA	NA
SCAPER	3.607e-06	0.000198565	-4.63283	Testis	7.16477e-07	0.0001033	-4.95684	Adipose_Subcutaneous	1.22089e-06	0.000133536	-4.85222	NA	NA	NA	1	1	1	0	3	0.166924	4.73692	-0.176419	4.99337	0.547185	5.03257	NA	NA	0.86743	2.1699e-06	0.859965	5.93346e-07	0.584252	4.83943e-07	NA	NA	0.942941	0.000117944	0.985294	8.72218e-05	0.939931	5.56178e-05	NA	NA
SCAPER	3.607e-06	0.000198565	-4.63283	Testis	7.16477e-07	0.0001033	-4.95684	Adipose_Visceral_Omentum	3.70012e-06	0.00035638	4.62755	NA	NA	NA	1	1	1	0	3	0.166924	4.73692	-0.176419	4.99337	-0.122679	-4.7153	NA	NA	0.86743	2.1699e-06	0.859965	5.93346e-07	0.902361	2.41353e-06	NA	NA	0.942941	0.000117944	0.985294	8.72218e-05	0.986103	0.000218673	NA	NA
SCAPER	3.607e-06	0.000198565	-4.63283	Testis	7.16477e-07	0.0001033	-4.95684	Adrenal_Gland	1.71655e-06	0.000188956	4.78422	NA	NA	NA	1	1	1	0	3	0.166924	4.73692	-0.176419	4.99337	-0.0200459	-4.8547	NA	NA	0.86743	2.1699e-06	0.859965	5.93346e-07	0.984007	1.20568e-06	NA	NA	0.942941	0.000117944	0.985294	8.72218e-05	0.998314	0.000126319	NA	NA
SCAPER	3.607e-06	0.000198565	-4.63283	Testis	7.16477e-07	0.0001033	-4.95684	Artery_Coronary	4.90738e-06	0.000489394	4.56871	NA	NA	NA	1	1	1	0	3	0.166924	4.73692	-0.176419	4.99337	-0.120112	-4.65515	NA	NA	0.86743	2.1699e-06	0.859965	5.93346e-07	0.904395	3.23743e-06	NA	NA	0.942941	0.000117944	0.985294	8.72218e-05	0.984488	0.000296379	NA	NA
SCAPER	3.607e-06	0.000198565	-4.63283	Testis	7.16477e-07	0.0001033	-4.95684	Artery_Tibial	1.34127e-06	0.000138407	-4.83354	NA	NA	NA	1	1	1	0	3	0.166924	4.73692	-0.176419	4.99337	0.0404765	4.90833	NA	NA	0.86743	2.1699e-06	0.859965	5.93346e-07	0.967713	9.18554e-07	NA	NA	0.942941	0.000117944	0.985294	8.72218e-05	0.996539	9.10773e-05	NA	NA
SCAPER	3.607e-06	0.000198565	-4.63283	Testis	7.16477e-07	0.0001033	-4.95684	Brain_Amygdala	1.22089e-06	0.000163897	-4.85222	NA	NA	NA	1	1	1	0	3	0.166924	4.73692	-0.176419	4.99337	0.547185	5.03257	NA	NA	0.86743	2.1699e-06	0.859965	5.93346e-07	0.584252	4.83943e-07	NA	NA	0.942941	0.000117944	0.985294	8.72218e-05	0.948017	6.69977e-05	NA	NA
SCAPER	3.607e-06	0.000198565	-4.63283	Testis	7.16477e-07	0.0001033	-4.95684	Brain_Caudate_basal_ganglia	1.71655e-06	0.000194177	-4.78422	NA	NA	NA	1	1	1	0	3	0.166924	4.73692	-0.176419	4.99337	0.0200459	4.8547	NA	NA	0.86743	2.1699e-06	0.859965	5.93346e-07	0.984007	1.20568e-06	NA	NA	0.942941	0.000117944	0.985294	8.72218e-05	0.999074	0.000134043	NA	NA
SCAPER	3.607e-06	0.000198565	-4.63283	Testis	7.16477e-07	0.0001033	-4.95684	Brain_Cerebellar_Hemisphere	1.22089e-06	0.000130742	-4.85222	NA	NA	NA	1	1	1	0	3	0.166924	4.73692	-0.176419	4.99337	0.547185	5.03257	NA	NA	0.86743	2.1699e-06	0.859965	5.93346e-07	0.584252	4.83943e-07	NA	NA	0.942941	0.000117944	0.985294	8.72218e-05	0.937441	4.91998e-05	NA	NA
SCAPER	3.607e-06	0.000198565	-4.63283	Testis	7.16477e-07	0.0001033	-4.95684	Brain_Cerebellum	7.32369e-05	0.00418159	3.96552	NA	NA	NA	1	1	1	0	3	0.166924	4.73692	-0.176419	4.99337	-0.124306	-4.04969	NA	NA	0.86743	2.1699e-06	0.859965	5.93346e-07	0.901073	5.12855e-05	NA	NA	0.942941	0.000117944	0.985294	8.72218e-05	0.9888	0.0028166	NA	NA
SCAPER	3.607e-06	0.000198565	-4.63283	Testis	7.16477e-07	0.0001033	-4.95684	Brain_Hypothalamus	9.5715e-06	0.000924769	4.42663	NA	NA	NA	1	1	1	0	3	0.166924	4.73692	-0.176419	4.99337	0.257376	-4.44328	NA	NA	0.86743	2.1699e-06	0.859965	5.93346e-07	0.796888	8.85961e-06	NA	NA	0.942941	0.000117944	0.985294	8.72218e-05	0.973838	0.000800476	NA	NA
SCAPER	3.607e-06	0.000198565	-4.63283	Testis	7.16477e-07	0.0001033	-4.95684	Brain_Putamen_basal_ganglia	1.22089e-06	0.000161742	-4.85222	NA	NA	NA	1	1	1	0	3	0.166924	4.73692	-0.176419	4.99337	0.547185	5.03257	NA	NA	0.86743	2.1699e-06	0.859965	5.93346e-07	0.584252	4.83943e-07	NA	NA	0.942941	0.000117944	0.985294	8.72218e-05	0.939747	6.36858e-05	NA	NA
SCAPER	3.607e-06	0.000198565	-4.63283	Testis	7.16477e-07	0.0001033	-4.95684	Brain_Substantia_nigra	1.09545e-06	0.000163467	4.87367	NA	NA	NA	1	1	1	0	3	0.166924	4.73692	-0.176419	4.99337	-0.404081	-5.02266	NA	NA	0.86743	2.1699e-06	0.859965	5.93346e-07	0.686153	5.09599e-07	NA	NA	0.942941	0.000117944	0.985294	8.72218e-05	0.952516	7.52757e-05	NA	NA
SCAPER	3.607e-06	0.000198565	-4.63283	Testis	7.16477e-07	0.0001033	-4.95684	Breast_Mammary_Tissue	1.12305e-06	0.000123	4.86875	NA	NA	NA	1	1	1	0	3	0.166924	4.73692	-0.176419	4.99337	0.0210793	-4.94656	NA	NA	0.86743	2.1699e-06	0.859965	5.93346e-07	0.983182	7.55356e-07	NA	NA	0.942941	0.000117944	0.985294	8.72218e-05	0.998132	7.9715e-05	NA	NA
SCAPER	3.607e-06	0.000198565	-4.63283	Testis	7.16477e-07	0.0001033	-4.95684	Colon_Transverse	1.71655e-06	0.000181921	4.78422	NA	NA	NA	1	1	1	0	3	0.166924	4.73692	-0.176419	4.99337	-0.0200459	-4.8547	NA	NA	0.86743	2.1699e-06	0.859965	5.93346e-07	0.984007	1.20568e-06	NA	NA	0.942941	0.000117944	0.985294	8.72218e-05	0.99848	0.000131378	NA	NA
SCAPER	3.607e-06	0.000198565	-4.63283	Testis	7.16477e-07	0.0001033	-4.95684	Esophagus_Mucosa	1.22089e-06	0.000132354	-4.85222	NA	NA	NA	1	1	1	0	3	0.166924	4.73692	-0.176419	4.99337	0.547185	5.03257	NA	NA	0.86743	2.1699e-06	0.859965	5.93346e-07	0.584252	4.83943e-07	NA	NA	0.942941	0.000117944	0.985294	8.72218e-05	0.939759	5.15144e-05	NA	NA
SCAPER	3.607e-06	0.000198565	-4.63283	Testis	7.16477e-07	0.0001033	-4.95684	Esophagus_Muscularis	8.59667e-07	9.40637e-05	4.92131	NA	NA	NA	1	1	1	0	3	0.166924	4.73692	-0.176419	4.99337	0.0610677	-4.97934	NA	NA	0.86743	2.1699e-06	0.859965	5.93346e-07	0.951305	6.38014e-07	NA	NA	0.942941	0.000117944	0.985294	8.72218e-05	0.995479	6.5498e-05	NA	NA
SCAPER	3.607e-06	0.000198565	-4.63283	Testis	7.16477e-07	0.0001033	-4.95684	Heart_Atrial_Appendage	1.22089e-06	0.000137577	-4.85222	NA	NA	NA	1	1	1	0	3	0.166924	4.73692	-0.176419	4.99337	0.547185	5.03257	NA	NA	0.86743	2.1699e-06	0.859965	5.93346e-07	0.584252	4.83943e-07	NA	NA	0.942941	0.000117944	0.985294	8.72218e-05	0.94218	5.68316e-05	NA	NA
SCAPER	3.607e-06	0.000198565	-4.63283	Testis	7.16477e-07	0.0001033	-4.95684	Heart_Left_Ventricle	1.71655e-06	0.000192557	4.78422	NA	NA	NA	1	1	1	0	3	0.166924	4.73692	-0.176419	4.99337	-0.0200459	-4.8547	NA	NA	0.86743	2.1699e-06	0.859965	5.93346e-07	0.984007	1.20568e-06	NA	NA	0.942941	0.000117944	0.985294	8.72218e-05	0.998171	0.000132131	NA	NA
SCAPER	3.607e-06	0.000198565	-4.63283	Testis	7.16477e-07	0.0001033	-4.95684	Lung	1.22089e-06	0.000126644	-4.85222	NA	NA	NA	1	1	1	0	3	0.166924	4.73692	-0.176419	4.99337	0.547185	5.03257	NA	NA	0.86743	2.1699e-06	0.859965	5.93346e-07	0.584252	4.83943e-07	NA	NA	0.942941	0.000117944	0.985294	8.72218e-05	0.938492	5.61342e-05	NA	NA
SCAPER	3.607e-06	0.000198565	-4.63283	Testis	7.16477e-07	0.0001033	-4.95684	Minor_Salivary_Gland	7.60891e-07	8.43047e-05	4.94514	NA	NA	NA	1	1	1	0	3	0.166924	4.73692	-0.176419	4.99337	0.0690431	-5.00209	NA	NA	0.86743	2.1699e-06	0.859965	5.93346e-07	0.944955	5.6712e-07	NA	NA	0.942941	0.000117944	0.985294	8.72218e-05	0.99407	6.3263e-05	NA	NA
SCAPER	3.607e-06	0.000198565	-4.63283	Testis	7.16477e-07	0.0001033	-4.95684	Muscle_Skeletal	7.32369e-05	0.00399681	3.96552	NA	NA	NA	1	1	1	0	3	0.166924	4.73692	-0.176419	4.99337	-0.124306	-4.04969	NA	NA	0.86743	2.1699e-06	0.859965	5.93346e-07	0.901073	5.12855e-05	NA	NA	0.942941	0.000117944	0.985294	8.72218e-05	0.986095	0.00286408	NA	NA
SCAPER	3.607e-06	0.000198565	-4.63283	Testis	7.16477e-07	0.0001033	-4.95684	Nerve_Tibial	6.87931e-07	8.07385e-05	4.96474	NA	NA	NA	1	1	1	0	3	0.166924	4.73692	-0.176419	4.99337	0.0525478	-5.02489	NA	NA	0.86743	2.1699e-06	0.859965	5.93346e-07	0.958092	5.03727e-07	NA	NA	0.942941	0.000117944	0.985294	8.72218e-05	0.996428	5.79015e-05	NA	NA
SCAPER	3.607e-06	0.000198565	-4.63283	Testis	7.16477e-07	0.0001033	-4.95684	Ovary	1.71655e-06	0.000189905	4.78422	NA	NA	NA	1	1	1	0	3	0.166924	4.73692	-0.176419	4.99337	-0.0200459	-4.8547	NA	NA	0.86743	2.1699e-06	0.859965	5.93346e-07	0.984007	1.20568e-06	NA	NA	0.942941	0.000117944	0.985294	8.72218e-05	0.998029	0.000125718	NA	NA
SCAPER	3.607e-06	0.000198565	-4.63283	Testis	7.16477e-07	0.0001033	-4.95684	Pancreas	8.1443e-07	0.000100261	4.93188	NA	NA	NA	1	1	1	0	3	0.166924	4.73692	-0.176419	4.99337	0.0724552	-4.98804	NA	NA	0.86743	2.1699e-06	0.859965	5.93346e-07	0.94224	6.09957e-07	NA	NA	0.942941	0.000117944	0.985294	8.72218e-05	0.993838	7.21763e-05	NA	NA
SCAPER	3.607e-06	0.000198565	-4.63283	Testis	7.16477e-07	0.0001033	-4.95684	Pituitary	1.22089e-06	0.000144411	-4.85222	NA	NA	NA	1	1	1	0	3	0.166924	4.73692	-0.176419	4.99337	0.547185	5.03257	NA	NA	0.86743	2.1699e-06	0.859965	5.93346e-07	0.584252	4.83943e-07	NA	NA	0.942941	0.000117944	0.985294	8.72218e-05	0.943673	5.60554e-05	NA	NA
SCAPER	3.607e-06	0.000198565	-4.63283	Testis	7.16477e-07	0.0001033	-4.95684	Prostate	0.000213882	0.00936031	3.70203	NA	NA	NA	1	1	1	0	3	0.166924	4.73692	-0.176419	4.99337	-0.091099	-3.77235	NA	NA	0.86743	2.1699e-06	0.859965	5.93346e-07	0.927414	0.000161715	NA	NA	0.942941	0.000117944	0.985294	8.72218e-05	0.990238	0.00698899	NA	NA
SCAPER	3.607e-06	0.000198565	-4.63283	Testis	7.16477e-07	0.0001033	-4.95684	Skin_Not_Sun_Exposed_Suprapubic	1.71655e-06	0.000195131	4.78422	NA	NA	NA	1	1	1	0	3	0.166924	4.73692	-0.176419	4.99337	-0.0200459	-4.8547	NA	NA	0.86743	2.1699e-06	0.859965	5.93346e-07	0.984007	1.20568e-06	NA	NA	0.942941	0.000117944	0.985294	8.72218e-05	0.998568	0.000119758	NA	NA
SCAPER	3.607e-06	0.000198565	-4.63283	Testis	7.16477e-07	0.0001033	-4.95684	Skin_Sun_Exposed_Lower_leg	1.71655e-06	0.000181041	4.78422	NA	NA	NA	1	1	1	0	3	0.166924	4.73692	-0.176419	4.99337	-0.0200459	-4.8547	NA	NA	0.86743	2.1699e-06	0.859965	5.93346e-07	0.984007	1.20568e-06	NA	NA	0.942941	0.000117944	0.985294	8.72218e-05	0.999028	0.000118946	NA	NA
SCAPER	3.607e-06	0.000198565	-4.63283	Testis	7.16477e-07	0.0001033	-4.95684	Small_Intestine_Terminal_Ileum	1.22089e-06	0.000129932	-4.85222	NA	NA	NA	1	1	1	0	3	0.166924	4.73692	-0.176419	4.99337	0.547185	5.03257	NA	NA	0.86743	2.1699e-06	0.859965	5.93346e-07	0.584252	4.83943e-07	NA	NA	0.942941	0.000117944	0.985294	8.72218e-05	0.94214	5.40392e-05	NA	NA
SCAPER	3.607e-06	0.000198565	-4.63283	Testis	7.16477e-07	0.0001033	-4.95684	Spleen	1.22089e-06	0.000130965	-4.85222	NA	NA	NA	1	1	1	0	3	0.166924	4.73692	-0.176419	4.99337	0.547185	5.03257	NA	NA	0.86743	2.1699e-06	0.859965	5.93346e-07	0.584252	4.83943e-07	NA	NA	0.942941	0.000117944	0.985294	8.72218e-05	0.933884	5.12783e-05	NA	NA
SCAPER	3.607e-06	0.000198565	-4.63283	Testis	7.16477e-07	0.0001033	-4.95684	Stomach	6.146e-07	7.65896e-05	4.98657	NA	NA	NA	1	1	1	0	3	0.166924	4.73692	-0.176419	4.99337	0.0708557	-5.04378	NA	NA	0.86743	2.1699e-06	0.859965	5.93346e-07	0.943513	4.56422e-07	NA	NA	0.942941	0.000117944	0.985294	8.72218e-05	0.993434	5.44658e-05	NA	NA
SCAPER	3.607e-06	0.000198565	-4.63283	Testis	7.16477e-07	0.0001033	-4.95684	Testis	4.88058e-07	6.90157e-05	5.03095	NA	NA	NA	1	1	1	0	3	0.166924	4.73692	-0.176419	4.99337	0.0796003	-5.08723	NA	NA	0.86743	2.1699e-06	0.859965	5.93346e-07	0.936555	3.63333e-07	NA	NA	0.942941	0.000117944	0.985294	8.72218e-05	0.994183	5.10904e-05	NA	NA
SCAPER	3.607e-06	0.000198565	-4.63283	Testis	7.16477e-07	0.0001033	-4.95684	Thyroid	1.5178e-06	0.000160293	4.80888	NA	NA	NA	1	1	1	0	3	0.166924	4.73692	-0.176419	4.99337	-0.086355	-4.90062	NA	NA	0.86743	2.1699e-06	0.859965	5.93346e-07	0.931184	9.55365e-07	NA	NA	0.942941	0.000117944	0.985294	8.72218e-05	0.990239	9.74878e-05	NA	NA
SCAPER	3.607e-06	0.000198565	-4.63283	Testis	7.16477e-07	0.0001033	-4.95684	Vagina	9.24402e-07	0.000109374	4.90708	NA	NA	NA	1	1	1	0	3	0.166924	4.73692	-0.176419	4.99337	0.0505496	-4.96678	NA	NA	0.86743	2.1699e-06	0.859965	5.93346e-07	0.959684	6.8074e-07	NA	NA	0.942941	0.000117944	0.985294	8.72218e-05	0.995474	7.98735e-05	NA	NA
SCAPER	3.607e-06	0.000198565	-4.63283	Testis	7.16477e-07	0.0001033	-4.95684	smultixcan	1.22089e-06	0.000128162	-4.85222	NA	NA	NA	1	1	1	0	3	0.166924	4.73692	-0.176419	4.99337	0.547185	5.03257	NA	NA	0.86743	2.1699e-06	0.859965	5.93346e-07	0.584252	4.83943e-07	NA	NA	0.942941	0.000117944	0.985294	8.72218e-05	0.934527	5.2975e-05	NA	NA
SCAPER	3.607e-06	0.000198565	-4.63283	Uterus	5.52885e-06	0.000541587	-4.54365	Adipose_Subcutaneous	1.22089e-06	0.000133536	-4.85222	NA	NA	NA	1	1	1	0	3	0.166924	4.73692	0.0935312	4.62749	0.547185	5.03257	NA	NA	0.86743	2.1699e-06	0.925482	3.70126e-06	0.584252	4.83943e-07	NA	NA	0.942941	0.000117944	0.995996	0.000368771	0.939931	5.56178e-05	NA	NA
SCAPER	3.607e-06	0.000198565	-4.63283	Uterus	5.52885e-06	0.000541587	-4.54365	Adipose_Visceral_Omentum	3.70012e-06	0.00035638	4.62755	NA	NA	NA	1	1	1	0	3	0.166924	4.73692	0.0935312	4.62749	-0.122679	-4.7153	NA	NA	0.86743	2.1699e-06	0.925482	3.70126e-06	0.902361	2.41353e-06	NA	NA	0.942941	0.000117944	0.995996	0.000368771	0.986103	0.000218673	NA	NA
SCAPER	3.607e-06	0.000198565	-4.63283	Uterus	5.52885e-06	0.000541587	-4.54365	Adrenal_Gland	1.71655e-06	0.000188956	4.78422	NA	NA	NA	1	1	1	0	3	0.166924	4.73692	0.0935312	4.62749	-0.0200459	-4.8547	NA	NA	0.86743	2.1699e-06	0.925482	3.70126e-06	0.984007	1.20568e-06	NA	NA	0.942941	0.000117944	0.995996	0.000368771	0.998314	0.000126319	NA	NA
SCAPER	3.607e-06	0.000198565	-4.63283	Uterus	5.52885e-06	0.000541587	-4.54365	Artery_Coronary	4.90738e-06	0.000489394	4.56871	NA	NA	NA	1	1	1	0	3	0.166924	4.73692	0.0935312	4.62749	-0.120112	-4.65515	NA	NA	0.86743	2.1699e-06	0.925482	3.70126e-06	0.904395	3.23743e-06	NA	NA	0.942941	0.000117944	0.995996	0.000368771	0.984488	0.000296379	NA	NA
SCAPER	3.607e-06	0.000198565	-4.63283	Uterus	5.52885e-06	0.000541587	-4.54365	Artery_Tibial	1.34127e-06	0.000138407	-4.83354	NA	NA	NA	1	1	1	0	3	0.166924	4.73692	0.0935312	4.62749	0.0404765	4.90833	NA	NA	0.86743	2.1699e-06	0.925482	3.70126e-06	0.967713	9.18554e-07	NA	NA	0.942941	0.000117944	0.995996	0.000368771	0.996539	9.10773e-05	NA	NA
SCAPER	3.607e-06	0.000198565	-4.63283	Uterus	5.52885e-06	0.000541587	-4.54365	Brain_Amygdala	1.22089e-06	0.000163897	-4.85222	NA	NA	NA	1	1	1	0	3	0.166924	4.73692	0.0935312	4.62749	0.547185	5.03257	NA	NA	0.86743	2.1699e-06	0.925482	3.70126e-06	0.584252	4.83943e-07	NA	NA	0.942941	0.000117944	0.995996	0.000368771	0.948017	6.69977e-05	NA	NA
SCAPER	3.607e-06	0.000198565	-4.63283	Uterus	5.52885e-06	0.000541587	-4.54365	Brain_Caudate_basal_ganglia	1.71655e-06	0.000194177	-4.78422	NA	NA	NA	1	1	1	0	3	0.166924	4.73692	0.0935312	4.62749	0.0200459	4.8547	NA	NA	0.86743	2.1699e-06	0.925482	3.70126e-06	0.984007	1.20568e-06	NA	NA	0.942941	0.000117944	0.995996	0.000368771	0.999074	0.000134043	NA	NA
SCAPER	3.607e-06	0.000198565	-4.63283	Uterus	5.52885e-06	0.000541587	-4.54365	Brain_Cerebellar_Hemisphere	1.22089e-06	0.000130742	-4.85222	NA	NA	NA	1	1	1	0	3	0.166924	4.73692	0.0935312	4.62749	0.547185	5.03257	NA	NA	0.86743	2.1699e-06	0.925482	3.70126e-06	0.584252	4.83943e-07	NA	NA	0.942941	0.000117944	0.995996	0.000368771	0.937441	4.91998e-05	NA	NA
SCAPER	3.607e-06	0.000198565	-4.63283	Uterus	5.52885e-06	0.000541587	-4.54365	Brain_Cerebellum	7.32369e-05	0.00418159	3.96552	NA	NA	NA	1	1	1	0	3	0.166924	4.73692	0.0935312	4.62749	-0.124306	-4.04969	NA	NA	0.86743	2.1699e-06	0.925482	3.70126e-06	0.901073	5.12855e-05	NA	NA	0.942941	0.000117944	0.995996	0.000368771	0.9888	0.0028166	NA	NA
SCAPER	3.607e-06	0.000198565	-4.63283	Uterus	5.52885e-06	0.000541587	-4.54365	Brain_Hypothalamus	9.5715e-06	0.000924769	4.42663	NA	NA	NA	1	1	1	0	3	0.166924	4.73692	0.0935312	4.62749	0.257376	-4.44328	NA	NA	0.86743	2.1699e-06	0.925482	3.70126e-06	0.796888	8.85961e-06	NA	NA	0.942941	0.000117944	0.995996	0.000368771	0.973838	0.000800476	NA	NA
SCAPER	3.607e-06	0.000198565	-4.63283	Uterus	5.52885e-06	0.000541587	-4.54365	Brain_Putamen_basal_ganglia	1.22089e-06	0.000161742	-4.85222	NA	NA	NA	1	1	1	0	3	0.166924	4.73692	0.0935312	4.62749	0.547185	5.03257	NA	NA	0.86743	2.1699e-06	0.925482	3.70126e-06	0.584252	4.83943e-07	NA	NA	0.942941	0.000117944	0.995996	0.000368771	0.939747	6.36858e-05	NA	NA
SCAPER	3.607e-06	0.000198565	-4.63283	Uterus	5.52885e-06	0.000541587	-4.54365	Brain_Substantia_nigra	1.09545e-06	0.000163467	4.87367	NA	NA	NA	1	1	1	0	3	0.166924	4.73692	0.0935312	4.62749	-0.404081	-5.02266	NA	NA	0.86743	2.1699e-06	0.925482	3.70126e-06	0.686153	5.09599e-07	NA	NA	0.942941	0.000117944	0.995996	0.000368771	0.952516	7.52757e-05	NA	NA
SCAPER	3.607e-06	0.000198565	-4.63283	Uterus	5.52885e-06	0.000541587	-4.54365	Breast_Mammary_Tissue	1.12305e-06	0.000123	4.86875	NA	NA	NA	1	1	1	0	3	0.166924	4.73692	0.0935312	4.62749	0.0210793	-4.94656	NA	NA	0.86743	2.1699e-06	0.925482	3.70126e-06	0.983182	7.55356e-07	NA	NA	0.942941	0.000117944	0.995996	0.000368771	0.998132	7.9715e-05	NA	NA
SCAPER	3.607e-06	0.000198565	-4.63283	Uterus	5.52885e-06	0.000541587	-4.54365	Colon_Transverse	1.71655e-06	0.000181921	4.78422	NA	NA	NA	1	1	1	0	3	0.166924	4.73692	0.0935312	4.62749	-0.0200459	-4.8547	NA	NA	0.86743	2.1699e-06	0.925482	3.70126e-06	0.984007	1.20568e-06	NA	NA	0.942941	0.000117944	0.995996	0.000368771	0.99848	0.000131378	NA	NA
SCAPER	3.607e-06	0.000198565	-4.63283	Uterus	5.52885e-06	0.000541587	-4.54365	Esophagus_Mucosa	1.22089e-06	0.000132354	-4.85222	NA	NA	NA	1	1	1	0	3	0.166924	4.73692	0.0935312	4.62749	0.547185	5.03257	NA	NA	0.86743	2.1699e-06	0.925482	3.70126e-06	0.584252	4.83943e-07	NA	NA	0.942941	0.000117944	0.995996	0.000368771	0.939759	5.15144e-05	NA	NA
SCAPER	3.607e-06	0.000198565	-4.63283	Uterus	5.52885e-06	0.000541587	-4.54365	Esophagus_Muscularis	8.59667e-07	9.40637e-05	4.92131	NA	NA	NA	1	1	1	0	3	0.166924	4.73692	0.0935312	4.62749	0.0610677	-4.97934	NA	NA	0.86743	2.1699e-06	0.925482	3.70126e-06	0.951305	6.38014e-07	NA	NA	0.942941	0.000117944	0.995996	0.000368771	0.995479	6.5498e-05	NA	NA
SCAPER	3.607e-06	0.000198565	-4.63283	Uterus	5.52885e-06	0.000541587	-4.54365	Heart_Atrial_Appendage	1.22089e-06	0.000137577	-4.85222	NA	NA	NA	1	1	1	0	3	0.166924	4.73692	0.0935312	4.62749	0.547185	5.03257	NA	NA	0.86743	2.1699e-06	0.925482	3.70126e-06	0.584252	4.83943e-07	NA	NA	0.942941	0.000117944	0.995996	0.000368771	0.94218	5.68316e-05	NA	NA
SCAPER	3.607e-06	0.000198565	-4.63283	Uterus	5.52885e-06	0.000541587	-4.54365	Heart_Left_Ventricle	1.71655e-06	0.000192557	4.78422	NA	NA	NA	1	1	1	0	3	0.166924	4.73692	0.0935312	4.62749	-0.0200459	-4.8547	NA	NA	0.86743	2.1699e-06	0.925482	3.70126e-06	0.984007	1.20568e-06	NA	NA	0.942941	0.000117944	0.995996	0.000368771	0.998171	0.000132131	NA	NA
SCAPER	3.607e-06	0.000198565	-4.63283	Uterus	5.52885e-06	0.000541587	-4.54365	Lung	1.22089e-06	0.000126644	-4.85222	NA	NA	NA	1	1	1	0	3	0.166924	4.73692	0.0935312	4.62749	0.547185	5.03257	NA	NA	0.86743	2.1699e-06	0.925482	3.70126e-06	0.584252	4.83943e-07	NA	NA	0.942941	0.000117944	0.995996	0.000368771	0.938492	5.61342e-05	NA	NA
SCAPER	3.607e-06	0.000198565	-4.63283	Uterus	5.52885e-06	0.000541587	-4.54365	Minor_Salivary_Gland	7.60891e-07	8.43047e-05	4.94514	NA	NA	NA	1	1	1	0	3	0.166924	4.73692	0.0935312	4.62749	0.0690431	-5.00209	NA	NA	0.86743	2.1699e-06	0.925482	3.70126e-06	0.944955	5.6712e-07	NA	NA	0.942941	0.000117944	0.995996	0.000368771	0.99407	6.3263e-05	NA	NA
SCAPER	3.607e-06	0.000198565	-4.63283	Uterus	5.52885e-06	0.000541587	-4.54365	Muscle_Skeletal	7.32369e-05	0.00399681	3.96552	NA	NA	NA	1	1	1	0	3	0.166924	4.73692	0.0935312	4.62749	-0.124306	-4.04969	NA	NA	0.86743	2.1699e-06	0.925482	3.70126e-06	0.901073	5.12855e-05	NA	NA	0.942941	0.000117944	0.995996	0.000368771	0.986095	0.00286408	NA	NA
SCAPER	3.607e-06	0.000198565	-4.63283	Uterus	5.52885e-06	0.000541587	-4.54365	Nerve_Tibial	6.87931e-07	8.07385e-05	4.96474	NA	NA	NA	1	1	1	0	3	0.166924	4.73692	0.0935312	4.62749	0.0525478	-5.02489	NA	NA	0.86743	2.1699e-06	0.925482	3.70126e-06	0.958092	5.03727e-07	NA	NA	0.942941	0.000117944	0.995996	0.000368771	0.996428	5.79015e-05	NA	NA
SCAPER	3.607e-06	0.000198565	-4.63283	Uterus	5.52885e-06	0.000541587	-4.54365	Ovary	1.71655e-06	0.000189905	4.78422	NA	NA	NA	1	1	1	0	3	0.166924	4.73692	0.0935312	4.62749	-0.0200459	-4.8547	NA	NA	0.86743	2.1699e-06	0.925482	3.70126e-06	0.984007	1.20568e-06	NA	NA	0.942941	0.000117944	0.995996	0.000368771	0.998029	0.000125718	NA	NA
SCAPER	3.607e-06	0.000198565	-4.63283	Uterus	5.52885e-06	0.000541587	-4.54365	Pancreas	8.1443e-07	0.000100261	4.93188	NA	NA	NA	1	1	1	0	3	0.166924	4.73692	0.0935312	4.62749	0.0724552	-4.98804	NA	NA	0.86743	2.1699e-06	0.925482	3.70126e-06	0.94224	6.09957e-07	NA	NA	0.942941	0.000117944	0.995996	0.000368771	0.993838	7.21763e-05	NA	NA
SCAPER	3.607e-06	0.000198565	-4.63283	Uterus	5.52885e-06	0.000541587	-4.54365	Pituitary	1.22089e-06	0.000144411	-4.85222	NA	NA	NA	1	1	1	0	3	0.166924	4.73692	0.0935312	4.62749	0.547185	5.03257	NA	NA	0.86743	2.1699e-06	0.925482	3.70126e-06	0.584252	4.83943e-07	NA	NA	0.942941	0.000117944	0.995996	0.000368771	0.943673	5.60554e-05	NA	NA
SCAPER	3.607e-06	0.000198565	-4.63283	Uterus	5.52885e-06	0.000541587	-4.54365	Prostate	0.000213882	0.00936031	3.70203	NA	NA	NA	1	1	1	0	3	0.166924	4.73692	0.0935312	4.62749	-0.091099	-3.77235	NA	NA	0.86743	2.1699e-06	0.925482	3.70126e-06	0.927414	0.000161715	NA	NA	0.942941	0.000117944	0.995996	0.000368771	0.990238	0.00698899	NA	NA
SCAPER	3.607e-06	0.000198565	-4.63283	Uterus	5.52885e-06	0.000541587	-4.54365	Skin_Not_Sun_Exposed_Suprapubic	1.71655e-06	0.000195131	4.78422	NA	NA	NA	1	1	1	0	3	0.166924	4.73692	0.0935312	4.62749	-0.0200459	-4.8547	NA	NA	0.86743	2.1699e-06	0.925482	3.70126e-06	0.984007	1.20568e-06	NA	NA	0.942941	0.000117944	0.995996	0.000368771	0.998568	0.000119758	NA	NA
SCAPER	3.607e-06	0.000198565	-4.63283	Uterus	5.52885e-06	0.000541587	-4.54365	Skin_Sun_Exposed_Lower_leg	1.71655e-06	0.000181041	4.78422	NA	NA	NA	1	1	1	0	3	0.166924	4.73692	0.0935312	4.62749	-0.0200459	-4.8547	NA	NA	0.86743	2.1699e-06	0.925482	3.70126e-06	0.984007	1.20568e-06	NA	NA	0.942941	0.000117944	0.995996	0.000368771	0.999028	0.000118946	NA	NA
SCAPER	3.607e-06	0.000198565	-4.63283	Uterus	5.52885e-06	0.000541587	-4.54365	Small_Intestine_Terminal_Ileum	1.22089e-06	0.000129932	-4.85222	NA	NA	NA	1	1	1	0	3	0.166924	4.73692	0.0935312	4.62749	0.547185	5.03257	NA	NA	0.86743	2.1699e-06	0.925482	3.70126e-06	0.584252	4.83943e-07	NA	NA	0.942941	0.000117944	0.995996	0.000368771	0.94214	5.40392e-05	NA	NA
SCAPER	3.607e-06	0.000198565	-4.63283	Uterus	5.52885e-06	0.000541587	-4.54365	Spleen	1.22089e-06	0.000130965	-4.85222	NA	NA	NA	1	1	1	0	3	0.166924	4.73692	0.0935312	4.62749	0.547185	5.03257	NA	NA	0.86743	2.1699e-06	0.925482	3.70126e-06	0.584252	4.83943e-07	NA	NA	0.942941	0.000117944	0.995996	0.000368771	0.933884	5.12783e-05	NA	NA
SCAPER	3.607e-06	0.000198565	-4.63283	Uterus	5.52885e-06	0.000541587	-4.54365	Stomach	6.146e-07	7.65896e-05	4.98657	NA	NA	NA	1	1	1	0	3	0.166924	4.73692	0.0935312	4.62749	0.0708557	-5.04378	NA	NA	0.86743	2.1699e-06	0.925482	3.70126e-06	0.943513	4.56422e-07	NA	NA	0.942941	0.000117944	0.995996	0.000368771	0.993434	5.44658e-05	NA	NA
SCAPER	3.607e-06	0.000198565	-4.63283	Uterus	5.52885e-06	0.000541587	-4.54365	Testis	4.88058e-07	6.90157e-05	5.03095	NA	NA	NA	1	1	1	0	3	0.166924	4.73692	0.0935312	4.62749	0.0796003	-5.08723	NA	NA	0.86743	2.1699e-06	0.925482	3.70126e-06	0.936555	3.63333e-07	NA	NA	0.942941	0.000117944	0.995996	0.000368771	0.994183	5.10904e-05	NA	NA
SCAPER	3.607e-06	0.000198565	-4.63283	Uterus	5.52885e-06	0.000541587	-4.54365	Thyroid	1.5178e-06	0.000160293	4.80888	NA	NA	NA	1	1	1	0	3	0.166924	4.73692	0.0935312	4.62749	-0.086355	-4.90062	NA	NA	0.86743	2.1699e-06	0.925482	3.70126e-06	0.931184	9.55365e-07	NA	NA	0.942941	0.000117944	0.995996	0.000368771	0.990239	9.74878e-05	NA	NA
SCAPER	3.607e-06	0.000198565	-4.63283	Uterus	5.52885e-06	0.000541587	-4.54365	Vagina	9.24402e-07	0.000109374	4.90708	NA	NA	NA	1	1	1	0	3	0.166924	4.73692	0.0935312	4.62749	0.0505496	-4.96678	NA	NA	0.86743	2.1699e-06	0.925482	3.70126e-06	0.959684	6.8074e-07	NA	NA	0.942941	0.000117944	0.995996	0.000368771	0.995474	7.98735e-05	NA	NA
SCAPER	3.607e-06	0.000198565	-4.63283	Uterus	5.52885e-06	0.000541587	-4.54365	smultixcan	1.22089e-06	0.000128162	-4.85222	NA	NA	NA	1	1	1	0	3	0.166924	4.73692	0.0935312	4.62749	0.547185	5.03257	NA	NA	0.86743	2.1699e-06	0.925482	3.70126e-06	0.584252	4.83943e-07	NA	NA	0.942941	0.000117944	0.995996	0.000368771	0.934527	5.2975e-05	NA	NA
SCAPER	3.607e-06	0.000198565	-4.63283	smultixcan	3.85868e-06	0.00020481	-4.01553	Adipose_Subcutaneous	1.22089e-06	0.000133536	-4.85222	NA	NA	NA	1	1	1	0	3	0.166924	4.73692	0.185845	3.72781	0.547185	5.03257	NA	NA	0.86743	2.1699e-06	0.532315	2.28097e-06	0.584252	4.83943e-07	NA	NA	0.942941	0.000117944	0.87339	0.000114605	0.939931	5.56178e-05	NA	NA
SCAPER	3.607e-06	0.000198565	-4.63283	smultixcan	3.85868e-06	0.00020481	-4.01553	Adipose_Visceral_Omentum	3.70012e-06	0.00035638	4.62755	NA	NA	NA	1	1	1	0	3	0.166924	4.73692	0.185845	3.72781	-0.122679	-4.7153	NA	NA	0.86743	2.1699e-06	0.532315	2.28097e-06	0.902361	2.41353e-06	NA	NA	0.942941	0.000117944	0.87339	0.000114605	0.986103	0.000218673	NA	NA
SCAPER	3.607e-06	0.000198565	-4.63283	smultixcan	3.85868e-06	0.00020481	-4.01553	Adrenal_Gland	1.71655e-06	0.000188956	4.78422	NA	NA	NA	1	1	1	0	3	0.166924	4.73692	0.185845	3.72781	-0.0200459	-4.8547	NA	NA	0.86743	2.1699e-06	0.532315	2.28097e-06	0.984007	1.20568e-06	NA	NA	0.942941	0.000117944	0.87339	0.000114605	0.998314	0.000126319	NA	NA
SCAPER	3.607e-06	0.000198565	-4.63283	smultixcan	3.85868e-06	0.00020481	-4.01553	Artery_Coronary	4.90738e-06	0.000489394	4.56871	NA	NA	NA	1	1	1	0	3	0.166924	4.73692	0.185845	3.72781	-0.120112	-4.65515	NA	NA	0.86743	2.1699e-06	0.532315	2.28097e-06	0.904395	3.23743e-06	NA	NA	0.942941	0.000117944	0.87339	0.000114605	0.984488	0.000296379	NA	NA
SCAPER	3.607e-06	0.000198565	-4.63283	smultixcan	3.85868e-06	0.00020481	-4.01553	Artery_Tibial	1.34127e-06	0.000138407	-4.83354	NA	NA	NA	1	1	1	0	3	0.166924	4.73692	0.185845	3.72781	0.0404765	4.90833	NA	NA	0.86743	2.1699e-06	0.532315	2.28097e-06	0.967713	9.18554e-07	NA	NA	0.942941	0.000117944	0.87339	0.000114605	0.996539	9.10773e-05	NA	NA
SCAPER	3.607e-06	0.000198565	-4.63283	smultixcan	3.85868e-06	0.00020481	-4.01553	Brain_Amygdala	1.22089e-06	0.000163897	-4.85222	NA	NA	NA	1	1	1	0	3	0.166924	4.73692	0.185845	3.72781	0.547185	5.03257	NA	NA	0.86743	2.1699e-06	0.532315	2.28097e-06	0.584252	4.83943e-07	NA	NA	0.942941	0.000117944	0.87339	0.000114605	0.948017	6.69977e-05	NA	NA
SCAPER	3.607e-06	0.000198565	-4.63283	smultixcan	3.85868e-06	0.00020481	-4.01553	Brain_Caudate_basal_ganglia	1.71655e-06	0.000194177	-4.78422	NA	NA	NA	1	1	1	0	3	0.166924	4.73692	0.185845	3.72781	0.0200459	4.8547	NA	NA	0.86743	2.1699e-06	0.532315	2.28097e-06	0.984007	1.20568e-06	NA	NA	0.942941	0.000117944	0.87339	0.000114605	0.999074	0.000134043	NA	NA
SCAPER	3.607e-06	0.000198565	-4.63283	smultixcan	3.85868e-06	0.00020481	-4.01553	Brain_Cerebellar_Hemisphere	1.22089e-06	0.000130742	-4.85222	NA	NA	NA	1	1	1	0	3	0.166924	4.73692	0.185845	3.72781	0.547185	5.03257	NA	NA	0.86743	2.1699e-06	0.532315	2.28097e-06	0.584252	4.83943e-07	NA	NA	0.942941	0.000117944	0.87339	0.000114605	0.937441	4.91998e-05	NA	NA
SCAPER	3.607e-06	0.000198565	-4.63283	smultixcan	3.85868e-06	0.00020481	-4.01553	Brain_Cerebellum	7.32369e-05	0.00418159	3.96552	NA	NA	NA	1	1	1	0	3	0.166924	4.73692	0.185845	3.72781	-0.124306	-4.04969	NA	NA	0.86743	2.1699e-06	0.532315	2.28097e-06	0.901073	5.12855e-05	NA	NA	0.942941	0.000117944	0.87339	0.000114605	0.9888	0.0028166	NA	NA
SCAPER	3.607e-06	0.000198565	-4.63283	smultixcan	3.85868e-06	0.00020481	-4.01553	Brain_Hypothalamus	9.5715e-06	0.000924769	4.42663	NA	NA	NA	1	1	1	0	3	0.166924	4.73692	0.185845	3.72781	0.257376	-4.44328	NA	NA	0.86743	2.1699e-06	0.532315	2.28097e-06	0.796888	8.85961e-06	NA	NA	0.942941	0.000117944	0.87339	0.000114605	0.973838	0.000800476	NA	NA
SCAPER	3.607e-06	0.000198565	-4.63283	smultixcan	3.85868e-06	0.00020481	-4.01553	Brain_Putamen_basal_ganglia	1.22089e-06	0.000161742	-4.85222	NA	NA	NA	1	1	1	0	3	0.166924	4.73692	0.185845	3.72781	0.547185	5.03257	NA	NA	0.86743	2.1699e-06	0.532315	2.28097e-06	0.584252	4.83943e-07	NA	NA	0.942941	0.000117944	0.87339	0.000114605	0.939747	6.36858e-05	NA	NA
SCAPER	3.607e-06	0.000198565	-4.63283	smultixcan	3.85868e-06	0.00020481	-4.01553	Brain_Substantia_nigra	1.09545e-06	0.000163467	4.87367	NA	NA	NA	1	1	1	0	3	0.166924	4.73692	0.185845	3.72781	-0.404081	-5.02266	NA	NA	0.86743	2.1699e-06	0.532315	2.28097e-06	0.686153	5.09599e-07	NA	NA	0.942941	0.000117944	0.87339	0.000114605	0.952516	7.52757e-05	NA	NA
SCAPER	3.607e-06	0.000198565	-4.63283	smultixcan	3.85868e-06	0.00020481	-4.01553	Breast_Mammary_Tissue	1.12305e-06	0.000123	4.86875	NA	NA	NA	1	1	1	0	3	0.166924	4.73692	0.185845	3.72781	0.0210793	-4.94656	NA	NA	0.86743	2.1699e-06	0.532315	2.28097e-06	0.983182	7.55356e-07	NA	NA	0.942941	0.000117944	0.87339	0.000114605	0.998132	7.9715e-05	NA	NA
SCAPER	3.607e-06	0.000198565	-4.63283	smultixcan	3.85868e-06	0.00020481	-4.01553	Colon_Transverse	1.71655e-06	0.000181921	4.78422	NA	NA	NA	1	1	1	0	3	0.166924	4.73692	0.185845	3.72781	-0.0200459	-4.8547	NA	NA	0.86743	2.1699e-06	0.532315	2.28097e-06	0.984007	1.20568e-06	NA	NA	0.942941	0.000117944	0.87339	0.000114605	0.99848	0.000131378	NA	NA
SCAPER	3.607e-06	0.000198565	-4.63283	smultixcan	3.85868e-06	0.00020481	-4.01553	Esophagus_Mucosa	1.22089e-06	0.000132354	-4.85222	NA	NA	NA	1	1	1	0	3	0.166924	4.73692	0.185845	3.72781	0.547185	5.03257	NA	NA	0.86743	2.1699e-06	0.532315	2.28097e-06	0.584252	4.83943e-07	NA	NA	0.942941	0.000117944	0.87339	0.000114605	0.939759	5.15144e-05	NA	NA
SCAPER	3.607e-06	0.000198565	-4.63283	smultixcan	3.85868e-06	0.00020481	-4.01553	Esophagus_Muscularis	8.59667e-07	9.40637e-05	4.92131	NA	NA	NA	1	1	1	0	3	0.166924	4.73692	0.185845	3.72781	0.0610677	-4.97934	NA	NA	0.86743	2.1699e-06	0.532315	2.28097e-06	0.951305	6.38014e-07	NA	NA	0.942941	0.000117944	0.87339	0.000114605	0.995479	6.5498e-05	NA	NA
SCAPER	3.607e-06	0.000198565	-4.63283	smultixcan	3.85868e-06	0.00020481	-4.01553	Heart_Atrial_Appendage	1.22089e-06	0.000137577	-4.85222	NA	NA	NA	1	1	1	0	3	0.166924	4.73692	0.185845	3.72781	0.547185	5.03257	NA	NA	0.86743	2.1699e-06	0.532315	2.28097e-06	0.584252	4.83943e-07	NA	NA	0.942941	0.000117944	0.87339	0.000114605	0.94218	5.68316e-05	NA	NA
SCAPER	3.607e-06	0.000198565	-4.63283	smultixcan	3.85868e-06	0.00020481	-4.01553	Heart_Left_Ventricle	1.71655e-06	0.000192557	4.78422	NA	NA	NA	1	1	1	0	3	0.166924	4.73692	0.185845	3.72781	-0.0200459	-4.8547	NA	NA	0.86743	2.1699e-06	0.532315	2.28097e-06	0.984007	1.20568e-06	NA	NA	0.942941	0.000117944	0.87339	0.000114605	0.998171	0.000132131	NA	NA
SCAPER	3.607e-06	0.000198565	-4.63283	smultixcan	3.85868e-06	0.00020481	-4.01553	Lung	1.22089e-06	0.000126644	-4.85222	NA	NA	NA	1	1	1	0	3	0.166924	4.73692	0.185845	3.72781	0.547185	5.03257	NA	NA	0.86743	2.1699e-06	0.532315	2.28097e-06	0.584252	4.83943e-07	NA	NA	0.942941	0.000117944	0.87339	0.000114605	0.938492	5.61342e-05	NA	NA
SCAPER	3.607e-06	0.000198565	-4.63283	smultixcan	3.85868e-06	0.00020481	-4.01553	Minor_Salivary_Gland	7.60891e-07	8.43047e-05	4.94514	NA	NA	NA	1	1	1	0	3	0.166924	4.73692	0.185845	3.72781	0.0690431	-5.00209	NA	NA	0.86743	2.1699e-06	0.532315	2.28097e-06	0.944955	5.6712e-07	NA	NA	0.942941	0.000117944	0.87339	0.000114605	0.99407	6.3263e-05	NA	NA
SCAPER	3.607e-06	0.000198565	-4.63283	smultixcan	3.85868e-06	0.00020481	-4.01553	Muscle_Skeletal	7.32369e-05	0.00399681	3.96552	NA	NA	NA	1	1	1	0	3	0.166924	4.73692	0.185845	3.72781	-0.124306	-4.04969	NA	NA	0.86743	2.1699e-06	0.532315	2.28097e-06	0.901073	5.12855e-05	NA	NA	0.942941	0.000117944	0.87339	0.000114605	0.986095	0.00286408	NA	NA
SCAPER	3.607e-06	0.000198565	-4.63283	smultixcan	3.85868e-06	0.00020481	-4.01553	Nerve_Tibial	6.87931e-07	8.07385e-05	4.96474	NA	NA	NA	1	1	1	0	3	0.166924	4.73692	0.185845	3.72781	0.0525478	-5.02489	NA	NA	0.86743	2.1699e-06	0.532315	2.28097e-06	0.958092	5.03727e-07	NA	NA	0.942941	0.000117944	0.87339	0.000114605	0.996428	5.79015e-05	NA	NA
SCAPER	3.607e-06	0.000198565	-4.63283	smultixcan	3.85868e-06	0.00020481	-4.01553	Ovary	1.71655e-06	0.000189905	4.78422	NA	NA	NA	1	1	1	0	3	0.166924	4.73692	0.185845	3.72781	-0.0200459	-4.8547	NA	NA	0.86743	2.1699e-06	0.532315	2.28097e-06	0.984007	1.20568e-06	NA	NA	0.942941	0.000117944	0.87339	0.000114605	0.998029	0.000125718	NA	NA
SCAPER	3.607e-06	0.000198565	-4.63283	smultixcan	3.85868e-06	0.00020481	-4.01553	Pancreas	8.1443e-07	0.000100261	4.93188	NA	NA	NA	1	1	1	0	3	0.166924	4.73692	0.185845	3.72781	0.0724552	-4.98804	NA	NA	0.86743	2.1699e-06	0.532315	2.28097e-06	0.94224	6.09957e-07	NA	NA	0.942941	0.000117944	0.87339	0.000114605	0.993838	7.21763e-05	NA	NA
SCAPER	3.607e-06	0.000198565	-4.63283	smultixcan	3.85868e-06	0.00020481	-4.01553	Pituitary	1.22089e-06	0.000144411	-4.85222	NA	NA	NA	1	1	1	0	3	0.166924	4.73692	0.185845	3.72781	0.547185	5.03257	NA	NA	0.86743	2.1699e-06	0.532315	2.28097e-06	0.584252	4.83943e-07	NA	NA	0.942941	0.000117944	0.87339	0.000114605	0.943673	5.60554e-05	NA	NA
SCAPER	3.607e-06	0.000198565	-4.63283	smultixcan	3.85868e-06	0.00020481	-4.01553	Prostate	0.000213882	0.00936031	3.70203	NA	NA	NA	1	1	1	0	3	0.166924	4.73692	0.185845	3.72781	-0.091099	-3.77235	NA	NA	0.86743	2.1699e-06	0.532315	2.28097e-06	0.927414	0.000161715	NA	NA	0.942941	0.000117944	0.87339	0.000114605	0.990238	0.00698899	NA	NA
SCAPER	3.607e-06	0.000198565	-4.63283	smultixcan	3.85868e-06	0.00020481	-4.01553	Skin_Not_Sun_Exposed_Suprapubic	1.71655e-06	0.000195131	4.78422	NA	NA	NA	1	1	1	0	3	0.166924	4.73692	0.185845	3.72781	-0.0200459	-4.8547	NA	NA	0.86743	2.1699e-06	0.532315	2.28097e-06	0.984007	1.20568e-06	NA	NA	0.942941	0.000117944	0.87339	0.000114605	0.998568	0.000119758	NA	NA
SCAPER	3.607e-06	0.000198565	-4.63283	smultixcan	3.85868e-06	0.00020481	-4.01553	Skin_Sun_Exposed_Lower_leg	1.71655e-06	0.000181041	4.78422	NA	NA	NA	1	1	1	0	3	0.166924	4.73692	0.185845	3.72781	-0.0200459	-4.8547	NA	NA	0.86743	2.1699e-06	0.532315	2.28097e-06	0.984007	1.20568e-06	NA	NA	0.942941	0.000117944	0.87339	0.000114605	0.999028	0.000118946	NA	NA
SCAPER	3.607e-06	0.000198565	-4.63283	smultixcan	3.85868e-06	0.00020481	-4.01553	Small_Intestine_Terminal_Ileum	1.22089e-06	0.000129932	-4.85222	NA	NA	NA	1	1	1	0	3	0.166924	4.73692	0.185845	3.72781	0.547185	5.03257	NA	NA	0.86743	2.1699e-06	0.532315	2.28097e-06	0.584252	4.83943e-07	NA	NA	0.942941	0.000117944	0.87339	0.000114605	0.94214	5.40392e-05	NA	NA
SCAPER	3.607e-06	0.000198565	-4.63283	smultixcan	3.85868e-06	0.00020481	-4.01553	Spleen	1.22089e-06	0.000130965	-4.85222	NA	NA	NA	1	1	1	0	3	0.166924	4.73692	0.185845	3.72781	0.547185	5.03257	NA	NA	0.86743	2.1699e-06	0.532315	2.28097e-06	0.584252	4.83943e-07	NA	NA	0.942941	0.000117944	0.87339	0.000114605	0.933884	5.12783e-05	NA	NA
SCAPER	3.607e-06	0.000198565	-4.63283	smultixcan	3.85868e-06	0.00020481	-4.01553	Stomach	6.146e-07	7.65896e-05	4.98657	NA	NA	NA	1	1	1	0	3	0.166924	4.73692	0.185845	3.72781	0.0708557	-5.04378	NA	NA	0.86743	2.1699e-06	0.532315	2.28097e-06	0.943513	4.56422e-07	NA	NA	0.942941	0.000117944	0.87339	0.000114605	0.993434	5.44658e-05	NA	NA
SCAPER	3.607e-06	0.000198565	-4.63283	smultixcan	3.85868e-06	0.00020481	-4.01553	Testis	4.88058e-07	6.90157e-05	5.03095	NA	NA	NA	1	1	1	0	3	0.166924	4.73692	0.185845	3.72781	0.0796003	-5.08723	NA	NA	0.86743	2.1699e-06	0.532315	2.28097e-06	0.936555	3.63333e-07	NA	NA	0.942941	0.000117944	0.87339	0.000114605	0.994183	5.10904e-05	NA	NA
SCAPER	3.607e-06	0.000198565	-4.63283	smultixcan	3.85868e-06	0.00020481	-4.01553	Thyroid	1.5178e-06	0.000160293	4.80888	NA	NA	NA	1	1	1	0	3	0.166924	4.73692	0.185845	3.72781	-0.086355	-4.90062	NA	NA	0.86743	2.1699e-06	0.532315	2.28097e-06	0.931184	9.55365e-07	NA	NA	0.942941	0.000117944	0.87339	0.000114605	0.990239	9.74878e-05	NA	NA
SCAPER	3.607e-06	0.000198565	-4.63283	smultixcan	3.85868e-06	0.00020481	-4.01553	Vagina	9.24402e-07	0.000109374	4.90708	NA	NA	NA	1	1	1	0	3	0.166924	4.73692	0.185845	3.72781	0.0505496	-4.96678	NA	NA	0.86743	2.1699e-06	0.532315	2.28097e-06	0.959684	6.8074e-07	NA	NA	0.942941	0.000117944	0.87339	0.000114605	0.995474	7.98735e-05	NA	NA
SCAPER	3.607e-06	0.000198565	-4.63283	smultixcan	3.85868e-06	0.00020481	-4.01553	smultixcan	1.22089e-06	0.000128162	-4.85222	NA	NA	NA	1	1	1	0	3	0.166924	4.73692	0.185845	3.72781	0.547185	5.03257	NA	NA	0.86743	2.1699e-06	0.532315	2.28097e-06	0.584252	4.83943e-07	NA	NA	0.942941	0.000117944	0.87339	0.000114605	0.934527	5.2975e-05	NA	NA
FBXO38	3.7181e-06	0.000202162	-4.62655	Adipose_Visceral_Omentum	3.86302e-06	0.000453756	-4.61862	Adipose_Subcutaneous	3.99599e-06	0.000384086	4.61159	NA	NA	NA	1	1	1	0	3	-1.63935	4.47844	-1.51073	4.41934	1.48412	-4.42311	NA	NA	0.10114	7.5189e-06	0.130858	9.90018e-06	0.137778	9.729e-06	NA	NA	0.636835	0.000339382	0.744792	0.000924283	0.735738	0.000732099	NA	NA
FBXO38	3.7181e-06	0.000202162	-4.62655	Adipose_Visceral_Omentum	3.86302e-06	0.000453756	-4.61862	Adipose_Visceral_Omentum	5.36617e-06	0.000489373	4.54994	NA	NA	NA	1	1	1	0	3	-1.63935	4.47844	-1.51073	4.41934	1.93181	-4.28717	NA	NA	0.10114	7.5189e-06	0.130858	9.90018e-06	0.0533829	1.80967e-05	NA	NA	0.636835	0.000339382	0.744792	0.000924283	0.605428	0.00120357	NA	NA
FBXO38	3.7181e-06	0.000202162	-4.62655	Adipose_Visceral_Omentum	3.86302e-06	0.000453756	-4.61862	Adrenal_Gland	4.23994e-06	0.00043642	4.59926	NA	NA	NA	1	1	1	0	3	-1.63935	4.47844	-1.51073	4.41934	1.5333	-4.39497	NA	NA	0.10114	7.5189e-06	0.130858	9.90018e-06	0.125203	1.10788e-05	NA	NA	0.636835	0.000339382	0.744792	0.000924283	0.733611	0.000791143	NA	NA
FBXO38	3.7181e-06	0.000202162	-4.62655	Adipose_Visceral_Omentum	3.86302e-06	0.000453756	-4.61862	Artery_Aorta	3.99599e-06	0.000360594	-4.61159	NA	NA	NA	1	1	1	0	3	-1.63935	4.47844	-1.51073	4.41934	-1.17861	4.47231	NA	NA	0.10114	7.5189e-06	0.130858	9.90018e-06	0.238552	7.73788e-06	NA	NA	0.636835	0.000339382	0.744792	0.000924283	0.817539	0.00056885	NA	NA
FBXO38	3.7181e-06	0.000202162	-4.62655	Adipose_Visceral_Omentum	3.86302e-06	0.000453756	-4.61862	Artery_Coronary	5.6896e-06	0.00055534	-4.53761	NA	NA	NA	1	1	1	0	3	-1.63935	4.47844	-1.51073	4.41934	-2.04541	4.25176	NA	NA	0.10114	7.5189e-06	0.130858	9.90018e-06	0.0408145	2.12099e-05	NA	NA	0.636835	0.000339382	0.744792	0.000924283	0.569205	0.00142066	NA	NA
FBXO38	3.7181e-06	0.000202162	-4.62655	Adipose_Visceral_Omentum	3.86302e-06	0.000453756	-4.61862	Artery_Tibial	3.99599e-06	0.000372536	4.61159	NA	NA	NA	1	1	1	0	3	-1.63935	4.47844	-1.51073	4.41934	1.48412	-4.42311	NA	NA	0.10114	7.5189e-06	0.130858	9.90018e-06	0.137778	9.729e-06	NA	NA	0.636835	0.000339382	0.744792	0.000924283	0.734351	0.00069614	NA	NA
FBXO38	3.7181e-06	0.000202162	-4.62655	Adipose_Visceral_Omentum	3.86302e-06	0.000453756	-4.61862	Brain_Anterior_cingulate_cortex_BA24	6.03163e-06	0.000574551	-4.52528	NA	NA	NA	1	1	1	0	3	-1.63935	4.47844	-1.51073	4.41934	-1.55469	4.31817	NA	NA	0.10114	7.5189e-06	0.130858	9.90018e-06	0.120021	1.5733e-05	NA	NA	0.636835	0.000339382	0.744792	0.000924283	0.724599	0.00126659	NA	NA
FBXO38	3.7181e-06	0.000202162	-4.62655	Adipose_Visceral_Omentum	3.86302e-06	0.000453756	-4.61862	Brain_Caudate_basal_ganglia	5.36617e-06	0.000539248	4.54994	NA	NA	NA	1	1	1	0	3	-1.63935	4.47844	-1.51073	4.41934	-0.977903	-0.481908	NA	NA	0.10114	7.5189e-06	0.130858	9.90018e-06	0.328122	0.629872	NA	NA	0.636835	0.000339382	0.744792	0.000924283	0.871546	0.879423	NA	NA
FBXO38	3.7181e-06	0.000202162	-4.62655	Adipose_Visceral_Omentum	3.86302e-06	0.000453756	-4.61862	Brain_Cerebellar_Hemisphere	5.36617e-06	0.000482223	4.54994	NA	NA	NA	1	1	1	0	3	-1.63935	4.47844	-1.51073	4.41934	1.93181	-4.28717	NA	NA	0.10114	7.5189e-06	0.130858	9.90018e-06	0.0533829	1.80967e-05	NA	NA	0.636835	0.000339382	0.744792	0.000924283	0.6148	0.00116783	NA	NA
FBXO38	3.7181e-06	0.000202162	-4.62655	Adipose_Visceral_Omentum	3.86302e-06	0.000453756	-4.61862	Brain_Cerebellum	4.23994e-06	0.000416927	4.59926	NA	NA	NA	1	1	1	0	3	-1.63935	4.47844	-1.51073	4.41934	1.5333	-4.39497	NA	NA	0.10114	7.5189e-06	0.130858	9.90018e-06	0.125203	1.10788e-05	NA	NA	0.636835	0.000339382	0.744792	0.000924283	0.72253	0.000811908	NA	NA
FBXO38	3.7181e-06	0.000202162	-4.62655	Adipose_Visceral_Omentum	3.86302e-06	0.000453756	-4.61862	Brain_Cortex	5.36617e-06	0.000506335	4.54994	NA	NA	NA	1	1	1	0	3	-1.63935	4.47844	-1.51073	4.41934	1.93181	-4.28717	NA	NA	0.10114	7.5189e-06	0.130858	9.90018e-06	0.0533829	1.80967e-05	NA	NA	0.636835	0.000339382	0.744792	0.000924283	0.614477	0.00123519	NA	NA
FBXO38	3.7181e-06	0.000202162	-4.62655	Adipose_Visceral_Omentum	3.86302e-06	0.000453756	-4.61862	Brain_Frontal_Cortex_BA9	6.03163e-06	0.00057929	-4.52528	NA	NA	NA	1	1	1	0	3	-1.63935	4.47844	-1.51073	4.41934	-1.55469	4.31817	NA	NA	0.10114	7.5189e-06	0.130858	9.90018e-06	0.120021	1.5733e-05	NA	NA	0.636835	0.000339382	0.744792	0.000924283	0.7166	0.0012009	NA	NA
FBXO38	3.7181e-06	0.000202162	-4.62655	Adipose_Visceral_Omentum	3.86302e-06	0.000453756	-4.61862	Brain_Hippocampus	6.03163e-06	0.000705093	-4.52528	NA	NA	NA	1	1	1	0	3	-1.63935	4.47844	-1.51073	4.41934	-1.55469	4.31817	NA	NA	0.10114	7.5189e-06	0.130858	9.90018e-06	0.120021	1.5733e-05	NA	NA	0.636835	0.000339382	0.744792	0.000924283	0.729863	0.0013595	NA	NA
FBXO38	3.7181e-06	0.000202162	-4.62655	Adipose_Visceral_Omentum	3.86302e-06	0.000453756	-4.61862	Brain_Putamen_basal_ganglia	5.36617e-06	0.000557411	4.54994	NA	NA	NA	1	1	1	0	3	-1.63935	4.47844	-1.51073	4.41934	1.93181	-4.28717	NA	NA	0.10114	7.5189e-06	0.130858	9.90018e-06	0.0533829	1.80967e-05	NA	NA	0.636835	0.000339382	0.744792	0.000924283	0.624805	0.00137815	NA	NA
FBXO38	3.7181e-06	0.000202162	-4.62655	Adipose_Visceral_Omentum	3.86302e-06	0.000453756	-4.61862	Breast_Mammary_Tissue	5.36617e-06	0.000494723	4.54994	NA	NA	NA	1	1	1	0	3	-1.63935	4.47844	-1.51073	4.41934	1.93181	-4.28717	NA	NA	0.10114	7.5189e-06	0.130858	9.90018e-06	0.0533829	1.80967e-05	NA	NA	0.636835	0.000339382	0.744792	0.000924283	0.606596	0.00119257	NA	NA
FBXO38	3.7181e-06	0.000202162	-4.62655	Adipose_Visceral_Omentum	3.86302e-06	0.000453756	-4.61862	Cells_Cultured_fibroblasts	5.36617e-06	0.000498275	4.54994	NA	NA	NA	1	1	1	0	3	-1.63935	4.47844	-1.51073	4.41934	1.93181	-4.28717	NA	NA	0.10114	7.5189e-06	0.130858	9.90018e-06	0.0533829	1.80967e-05	NA	NA	0.636835	0.000339382	0.744792	0.000924283	0.5991	0.00118107	NA	NA
FBXO38	3.7181e-06	0.000202162	-4.62655	Adipose_Visceral_Omentum	3.86302e-06	0.000453756	-4.61862	Cells_EBV-transformed_lymphocytes	5.06038e-06	0.000406291	-4.56227	NA	NA	NA	1	1	1	0	3	-1.63935	4.47844	-1.51073	4.41934	-0.215108	6.27329	NA	NA	0.10114	7.5189e-06	0.130858	9.90018e-06	0.829683	3.53506e-10	NA	NA	0.636835	0.000339382	0.744792	0.000924283	0.973862	8.04807e-08	NA	NA
FBXO38	3.7181e-06	0.000202162	-4.62655	Adipose_Visceral_Omentum	3.86302e-06	0.000453756	-4.61862	Colon_Sigmoid	5.36617e-06	0.000477942	4.54994	NA	NA	NA	1	1	1	0	3	-1.63935	4.47844	-1.51073	4.41934	1.93181	-4.28717	NA	NA	0.10114	7.5189e-06	0.130858	9.90018e-06	0.0533829	1.80967e-05	NA	NA	0.636835	0.000339382	0.744792	0.000924283	0.617424	0.0011689	NA	NA
FBXO38	3.7181e-06	0.000202162	-4.62655	Adipose_Visceral_Omentum	3.86302e-06	0.000453756	-4.61862	Colon_Transverse	5.36617e-06	0.000519611	4.54994	NA	NA	NA	1	1	1	0	3	-1.63935	4.47844	-1.51073	4.41934	1.93181	-4.28717	NA	NA	0.10114	7.5189e-06	0.130858	9.90018e-06	0.0533829	1.80967e-05	NA	NA	0.636835	0.000339382	0.744792	0.000924283	0.614272	0.00130593	NA	NA
FBXO38	3.7181e-06	0.000202162	-4.62655	Adipose_Visceral_Omentum	3.86302e-06	0.000453756	-4.61862	Esophagus_Gastroesophageal_Junction	5.36617e-06	0.000497698	4.54994	NA	NA	NA	1	1	1	0	3	-1.63935	4.47844	-1.51073	4.41934	1.93181	-4.28717	NA	NA	0.10114	7.5189e-06	0.130858	9.90018e-06	0.0533829	1.80967e-05	NA	NA	0.636835	0.000339382	0.744792	0.000924283	0.615778	0.00118815	NA	NA
FBXO38	3.7181e-06	0.000202162	-4.62655	Adipose_Visceral_Omentum	3.86302e-06	0.000453756	-4.61862	Esophagus_Mucosa	5.36617e-06	0.000502818	4.54994	NA	NA	NA	1	1	1	0	3	-1.63935	4.47844	-1.51073	4.41934	1.93181	-4.28717	NA	NA	0.10114	7.5189e-06	0.130858	9.90018e-06	0.0533829	1.80967e-05	NA	NA	0.636835	0.000339382	0.744792	0.000924283	0.611164	0.00121508	NA	NA
FBXO38	3.7181e-06	0.000202162	-4.62655	Adipose_Visceral_Omentum	3.86302e-06	0.000453756	-4.61862	Esophagus_Muscularis	3.99599e-06	0.000366414	4.61159	NA	NA	NA	1	1	1	0	3	-1.63935	4.47844	-1.51073	4.41934	1.48412	-4.42311	NA	NA	0.10114	7.5189e-06	0.130858	9.90018e-06	0.137778	9.729e-06	NA	NA	0.636835	0.000339382	0.744792	0.000924283	0.740503	0.000678024	NA	NA
FBXO38	3.7181e-06	0.000202162	-4.62655	Adipose_Visceral_Omentum	3.86302e-06	0.000453756	-4.61862	Heart_Atrial_Appendage	5.6896e-06	0.000547312	4.53761	NA	NA	NA	1	1	1	0	3	-1.63935	4.47844	-1.51073	4.41934	1.63536	-4.32066	NA	NA	0.10114	7.5189e-06	0.130858	9.90018e-06	0.101973	1.55562e-05	NA	NA	0.636835	0.000339382	0.744792	0.000924283	0.698555	0.0011608	NA	NA
FBXO38	3.7181e-06	0.000202162	-4.62655	Adipose_Visceral_Omentum	3.86302e-06	0.000453756	-4.61862	Heart_Left_Ventricle	3.99599e-06	0.000418701	4.61159	NA	NA	NA	1	1	1	0	3	-1.63935	4.47844	-1.51073	4.41934	1.48412	-4.42311	NA	NA	0.10114	7.5189e-06	0.130858	9.90018e-06	0.137778	9.729e-06	NA	NA	0.636835	0.000339382	0.744792	0.000924283	0.742033	0.000777441	NA	NA
FBXO38	3.7181e-06	0.000202162	-4.62655	Adipose_Visceral_Omentum	3.86302e-06	0.000453756	-4.61862	Lung	5.36617e-06	0.000474233	4.54994	NA	NA	NA	1	1	1	0	3	-1.63935	4.47844	-1.51073	4.41934	1.93181	-4.28717	NA	NA	0.10114	7.5189e-06	0.130858	9.90018e-06	0.0533829	1.80967e-05	NA	NA	0.636835	0.000339382	0.744792	0.000924283	0.58736	0.00120401	NA	NA
FBXO38	3.7181e-06	0.000202162	-4.62655	Adipose_Visceral_Omentum	3.86302e-06	0.000453756	-4.61862	Minor_Salivary_Gland	5.6896e-06	0.000490305	-4.53761	NA	NA	NA	1	1	1	0	3	-1.63935	4.47844	-1.51073	4.41934	-1.62227	4.32244	NA	NA	0.10114	7.5189e-06	0.130858	9.90018e-06	0.104745	1.54312e-05	NA	NA	0.636835	0.000339382	0.744792	0.000924283	0.699671	0.00105284	NA	NA
FBXO38	3.7181e-06	0.000202162	-4.62655	Adipose_Visceral_Omentum	3.86302e-06	0.000453756	-4.61862	Muscle_Skeletal	4.23994e-06	0.000396228	4.59926	NA	NA	NA	1	1	1	0	3	-1.63935	4.47844	-1.51073	4.41934	1.5333	-4.39497	NA	NA	0.10114	7.5189e-06	0.130858	9.90018e-06	0.125203	1.10788e-05	NA	NA	0.636835	0.000339382	0.744792	0.000924283	0.731536	0.000786813	NA	NA
FBXO38	3.7181e-06	0.000202162	-4.62655	Adipose_Visceral_Omentum	3.86302e-06	0.000453756	-4.61862	Nerve_Tibial	4.23994e-06	0.000410177	4.59926	NA	NA	NA	1	1	1	0	3	-1.63935	4.47844	-1.51073	4.41934	1.5333	-4.39497	NA	NA	0.10114	7.5189e-06	0.130858	9.90018e-06	0.125203	1.10788e-05	NA	NA	0.636835	0.000339382	0.744792	0.000924283	0.721272	0.000826315	NA	NA
FBXO38	3.7181e-06	0.000202162	-4.62655	Adipose_Visceral_Omentum	3.86302e-06	0.000453756	-4.61862	Ovary	4.23994e-06	0.000429072	4.59926	NA	NA	NA	1	1	1	0	3	-1.63935	4.47844	-1.51073	4.41934	1.5333	-4.39497	NA	NA	0.10114	7.5189e-06	0.130858	9.90018e-06	0.125203	1.10788e-05	NA	NA	0.636835	0.000339382	0.744792	0.000924283	0.72138	0.000795348	NA	NA
FBXO38	3.7181e-06	0.000202162	-4.62655	Adipose_Visceral_Omentum	3.86302e-06	0.000453756	-4.61862	Pancreas	5.36617e-06	0.000534459	4.54994	NA	NA	NA	1	1	1	0	3	-1.63935	4.47844	-1.51073	4.41934	1.93181	-4.28717	NA	NA	0.10114	7.5189e-06	0.130858	9.90018e-06	0.0533829	1.80967e-05	NA	NA	0.636835	0.000339382	0.744792	0.000924283	0.605517	0.00127587	NA	NA
FBXO38	3.7181e-06	0.000202162	-4.62655	Adipose_Visceral_Omentum	3.86302e-06	0.000453756	-4.61862	Pituitary	4.23994e-06	0.000444307	4.59926	NA	NA	NA	1	1	1	0	3	-1.63935	4.47844	-1.51073	4.41934	1.5333	-4.39497	NA	NA	0.10114	7.5189e-06	0.130858	9.90018e-06	0.125203	1.10788e-05	NA	NA	0.636835	0.000339382	0.744792	0.000924283	0.726212	0.000831532	NA	NA
FBXO38	3.7181e-06	0.000202162	-4.62655	Adipose_Visceral_Omentum	3.86302e-06	0.000453756	-4.61862	Prostate	3.99599e-06	0.000391884	4.61159	NA	NA	NA	1	1	1	0	3	-1.63935	4.47844	-1.51073	4.41934	1.48412	-4.42311	NA	NA	0.10114	7.5189e-06	0.130858	9.90018e-06	0.137778	9.729e-06	NA	NA	0.636835	0.000339382	0.744792	0.000924283	0.74417	0.000723138	NA	NA
FBXO38	3.7181e-06	0.000202162	-4.62655	Adipose_Visceral_Omentum	3.86302e-06	0.000453756	-4.61862	Skin_Not_Sun_Exposed_Suprapubic	5.36617e-06	0.000535401	4.54994	NA	NA	NA	1	1	1	0	3	-1.63935	4.47844	-1.51073	4.41934	1.93181	-4.28717	NA	NA	0.10114	7.5189e-06	0.130858	9.90018e-06	0.0533829	1.80967e-05	NA	NA	0.636835	0.000339382	0.744792	0.000924283	0.609924	0.00124055	NA	NA
FBXO38	3.7181e-06	0.000202162	-4.62655	Adipose_Visceral_Omentum	3.86302e-06	0.000453756	-4.61862	Skin_Sun_Exposed_Lower_leg	3.99599e-06	0.000391873	4.61159	NA	NA	NA	1	1	1	0	3	-1.63935	4.47844	-1.51073	4.41934	1.48412	-4.42311	NA	NA	0.10114	7.5189e-06	0.130858	9.90018e-06	0.137778	9.729e-06	NA	NA	0.636835	0.000339382	0.744792	0.000924283	0.740212	0.000712053	NA	NA
FBXO38	3.7181e-06	0.000202162	-4.62655	Adipose_Visceral_Omentum	3.86302e-06	0.000453756	-4.61862	Small_Intestine_Terminal_Ileum	5.36617e-06	0.000497331	4.54994	NA	NA	NA	1	1	1	0	3	-1.63935	4.47844	-1.51073	4.41934	1.93181	-4.28717	NA	NA	0.10114	7.5189e-06	0.130858	9.90018e-06	0.0533829	1.80967e-05	NA	NA	0.636835	0.000339382	0.744792	0.000924283	0.622081	0.00120913	NA	NA
FBXO38	3.7181e-06	0.000202162	-4.62655	Adipose_Visceral_Omentum	3.86302e-06	0.000453756	-4.61862	Spleen	4.23994e-06	0.000391467	4.59926	NA	NA	NA	1	1	1	0	3	-1.63935	4.47844	-1.51073	4.41934	1.5333	-4.39497	NA	NA	0.10114	7.5189e-06	0.130858	9.90018e-06	0.125203	1.10788e-05	NA	NA	0.636835	0.000339382	0.744792	0.000924283	0.718141	0.000746339	NA	NA
FBXO38	3.7181e-06	0.000202162	-4.62655	Adipose_Visceral_Omentum	3.86302e-06	0.000453756	-4.61862	Stomach	4.23994e-06	0.00041562	4.59926	NA	NA	NA	1	1	1	0	3	-1.63935	4.47844	-1.51073	4.41934	1.5333	-4.39497	NA	NA	0.10114	7.5189e-06	0.130858	9.90018e-06	0.125203	1.10788e-05	NA	NA	0.636835	0.000339382	0.744792	0.000924283	0.740847	0.000859697	NA	NA
FBXO38	3.7181e-06	0.000202162	-4.62655	Adipose_Visceral_Omentum	3.86302e-06	0.000453756	-4.61862	Testis	5.36617e-06	0.000556004	4.54994	NA	NA	NA	1	1	1	0	3	-1.63935	4.47844	-1.51073	4.41934	1.93181	-4.28717	NA	NA	0.10114	7.5189e-06	0.130858	9.90018e-06	0.0533829	1.80967e-05	NA	NA	0.636835	0.000339382	0.744792	0.000924283	0.628944	0.00140621	NA	NA
FBXO38	3.7181e-06	0.000202162	-4.62655	Adipose_Visceral_Omentum	3.86302e-06	0.000453756	-4.61862	Thyroid	5.36617e-06	0.000496751	4.54994	NA	NA	NA	1	1	1	0	3	-1.63935	4.47844	-1.51073	4.41934	1.93181	-4.28717	NA	NA	0.10114	7.5189e-06	0.130858	9.90018e-06	0.0533829	1.80967e-05	NA	NA	0.636835	0.000339382	0.744792	0.000924283	0.606713	0.00118176	NA	NA
FBXO38	3.7181e-06	0.000202162	-4.62655	Adipose_Visceral_Omentum	3.86302e-06	0.000453756	-4.61862	Uterus	4.23994e-06	0.00044827	4.59926	NA	NA	NA	1	1	1	0	3	-1.63935	4.47844	-1.51073	4.41934	1.5333	-4.39497	NA	NA	0.10114	7.5189e-06	0.130858	9.90018e-06	0.125203	1.10788e-05	NA	NA	0.636835	0.000339382	0.744792	0.000924283	0.722555	0.000798751	NA	NA
FBXO38	3.7181e-06	0.000202162	-4.62655	Adipose_Visceral_Omentum	3.86302e-06	0.000453756	-4.61862	Vagina	5.36617e-06	0.00053495	4.54994	NA	NA	NA	1	1	1	0	3	-1.63935	4.47844	-1.51073	4.41934	1.93181	-4.28717	NA	NA	0.10114	7.5189e-06	0.130858	9.90018e-06	0.0533829	1.80967e-05	NA	NA	0.636835	0.000339382	0.744792	0.000924283	0.610147	0.00125194	NA	NA
FBXO38	3.7181e-06	0.000202162	-4.62655	Adipose_Visceral_Omentum	3.86302e-06	0.000453756	-4.61862	Whole_Blood	4.23994e-06	0.000382775	4.59926	NA	NA	NA	1	1	1	0	3	-1.63935	4.47844	-1.51073	4.41934	1.5333	-4.39497	NA	NA	0.10114	7.5189e-06	0.130858	9.90018e-06	0.125203	1.10788e-05	NA	NA	0.636835	0.000339382	0.744792	0.000924283	0.731101	0.000725662	NA	NA
FBXO38	3.7181e-06	0.000202162	-4.62655	Adipose_Visceral_Omentum	3.86302e-06	0.000453756	-4.61862	smultixcan	3.72225e-06	0.000339516	4.57528	NA	NA	NA	1	1	1	0	3	-1.63935	4.47844	-1.51073	4.41934	1.6546	-4.23706	NA	NA	0.10114	7.5189e-06	0.130858	9.90018e-06	0.0814535	1.12729e-05	NA	NA	0.636835	0.000339382	0.744792	0.000924283	0.651526	0.000788848	NA	NA
FBXO38	3.7181e-06	0.000202162	-4.62655	Artery_Coronary	4.235e-05	0.00326633	-4.09427	Adipose_Subcutaneous	3.99599e-06	0.000384086	4.61159	NA	NA	NA	1	1	1	0	3	-1.63935	4.47844	-1.34079	3.92153	1.48412	-4.42311	NA	NA	0.10114	7.5189e-06	0.17999	8.79898e-05	0.137778	9.729e-06	NA	NA	0.636835	0.000339382	0.805159	0.00533556	0.735738	0.000732099	NA	NA
FBXO38	3.7181e-06	0.000202162	-4.62655	Artery_Coronary	4.235e-05	0.00326633	-4.09427	Adipose_Visceral_Omentum	5.36617e-06	0.000489373	4.54994	NA	NA	NA	1	1	1	0	3	-1.63935	4.47844	-1.34079	3.92153	1.93181	-4.28717	NA	NA	0.10114	7.5189e-06	0.17999	8.79898e-05	0.0533829	1.80967e-05	NA	NA	0.636835	0.000339382	0.805159	0.00533556	0.605428	0.00120357	NA	NA
FBXO38	3.7181e-06	0.000202162	-4.62655	Artery_Coronary	4.235e-05	0.00326633	-4.09427	Adrenal_Gland	4.23994e-06	0.00043642	4.59926	NA	NA	NA	1	1	1	0	3	-1.63935	4.47844	-1.34079	3.92153	1.5333	-4.39497	NA	NA	0.10114	7.5189e-06	0.17999	8.79898e-05	0.125203	1.10788e-05	NA	NA	0.636835	0.000339382	0.805159	0.00533556	0.733611	0.000791143	NA	NA
FBXO38	3.7181e-06	0.000202162	-4.62655	Artery_Coronary	4.235e-05	0.00326633	-4.09427	Artery_Aorta	3.99599e-06	0.000360594	-4.61159	NA	NA	NA	1	1	1	0	3	-1.63935	4.47844	-1.34079	3.92153	-1.17861	4.47231	NA	NA	0.10114	7.5189e-06	0.17999	8.79898e-05	0.238552	7.73788e-06	NA	NA	0.636835	0.000339382	0.805159	0.00533556	0.817539	0.00056885	NA	NA
FBXO38	3.7181e-06	0.000202162	-4.62655	Artery_Coronary	4.235e-05	0.00326633	-4.09427	Artery_Coronary	5.6896e-06	0.00055534	-4.53761	NA	NA	NA	1	1	1	0	3	-1.63935	4.47844	-1.34079	3.92153	-2.04541	4.25176	NA	NA	0.10114	7.5189e-06	0.17999	8.79898e-05	0.0408145	2.12099e-05	NA	NA	0.636835	0.000339382	0.805159	0.00533556	0.569205	0.00142066	NA	NA
FBXO38	3.7181e-06	0.000202162	-4.62655	Artery_Coronary	4.235e-05	0.00326633	-4.09427	Artery_Tibial	3.99599e-06	0.000372536	4.61159	NA	NA	NA	1	1	1	0	3	-1.63935	4.47844	-1.34079	3.92153	1.48412	-4.42311	NA	NA	0.10114	7.5189e-06	0.17999	8.79898e-05	0.137778	9.729e-06	NA	NA	0.636835	0.000339382	0.805159	0.00533556	0.734351	0.00069614	NA	NA
FBXO38	3.7181e-06	0.000202162	-4.62655	Artery_Coronary	4.235e-05	0.00326633	-4.09427	Brain_Anterior_cingulate_cortex_BA24	6.03163e-06	0.000574551	-4.52528	NA	NA	NA	1	1	1	0	3	-1.63935	4.47844	-1.34079	3.92153	-1.55469	4.31817	NA	NA	0.10114	7.5189e-06	0.17999	8.79898e-05	0.120021	1.5733e-05	NA	NA	0.636835	0.000339382	0.805159	0.00533556	0.724599	0.00126659	NA	NA
FBXO38	3.7181e-06	0.000202162	-4.62655	Artery_Coronary	4.235e-05	0.00326633	-4.09427	Brain_Caudate_basal_ganglia	5.36617e-06	0.000539248	4.54994	NA	NA	NA	1	1	1	0	3	-1.63935	4.47844	-1.34079	3.92153	-0.977903	-0.481908	NA	NA	0.10114	7.5189e-06	0.17999	8.79898e-05	0.328122	0.629872	NA	NA	0.636835	0.000339382	0.805159	0.00533556	0.871546	0.879423	NA	NA
FBXO38	3.7181e-06	0.000202162	-4.62655	Artery_Coronary	4.235e-05	0.00326633	-4.09427	Brain_Cerebellar_Hemisphere	5.36617e-06	0.000482223	4.54994	NA	NA	NA	1	1	1	0	3	-1.63935	4.47844	-1.34079	3.92153	1.93181	-4.28717	NA	NA	0.10114	7.5189e-06	0.17999	8.79898e-05	0.0533829	1.80967e-05	NA	NA	0.636835	0.000339382	0.805159	0.00533556	0.6148	0.00116783	NA	NA
FBXO38	3.7181e-06	0.000202162	-4.62655	Artery_Coronary	4.235e-05	0.00326633	-4.09427	Brain_Cerebellum	4.23994e-06	0.000416927	4.59926	NA	NA	NA	1	1	1	0	3	-1.63935	4.47844	-1.34079	3.92153	1.5333	-4.39497	NA	NA	0.10114	7.5189e-06	0.17999	8.79898e-05	0.125203	1.10788e-05	NA	NA	0.636835	0.000339382	0.805159	0.00533556	0.72253	0.000811908	NA	NA
FBXO38	3.7181e-06	0.000202162	-4.62655	Artery_Coronary	4.235e-05	0.00326633	-4.09427	Brain_Cortex	5.36617e-06	0.000506335	4.54994	NA	NA	NA	1	1	1	0	3	-1.63935	4.47844	-1.34079	3.92153	1.93181	-4.28717	NA	NA	0.10114	7.5189e-06	0.17999	8.79898e-05	0.0533829	1.80967e-05	NA	NA	0.636835	0.000339382	0.805159	0.00533556	0.614477	0.00123519	NA	NA
FBXO38	3.7181e-06	0.000202162	-4.62655	Artery_Coronary	4.235e-05	0.00326633	-4.09427	Brain_Frontal_Cortex_BA9	6.03163e-06	0.00057929	-4.52528	NA	NA	NA	1	1	1	0	3	-1.63935	4.47844	-1.34079	3.92153	-1.55469	4.31817	NA	NA	0.10114	7.5189e-06	0.17999	8.79898e-05	0.120021	1.5733e-05	NA	NA	0.636835	0.000339382	0.805159	0.00533556	0.7166	0.0012009	NA	NA
FBXO38	3.7181e-06	0.000202162	-4.62655	Artery_Coronary	4.235e-05	0.00326633	-4.09427	Brain_Hippocampus	6.03163e-06	0.000705093	-4.52528	NA	NA	NA	1	1	1	0	3	-1.63935	4.47844	-1.34079	3.92153	-1.55469	4.31817	NA	NA	0.10114	7.5189e-06	0.17999	8.79898e-05	0.120021	1.5733e-05	NA	NA	0.636835	0.000339382	0.805159	0.00533556	0.729863	0.0013595	NA	NA
FBXO38	3.7181e-06	0.000202162	-4.62655	Artery_Coronary	4.235e-05	0.00326633	-4.09427	Brain_Putamen_basal_ganglia	5.36617e-06	0.000557411	4.54994	NA	NA	NA	1	1	1	0	3	-1.63935	4.47844	-1.34079	3.92153	1.93181	-4.28717	NA	NA	0.10114	7.5189e-06	0.17999	8.79898e-05	0.0533829	1.80967e-05	NA	NA	0.636835	0.000339382	0.805159	0.00533556	0.624805	0.00137815	NA	NA
FBXO38	3.7181e-06	0.000202162	-4.62655	Artery_Coronary	4.235e-05	0.00326633	-4.09427	Breast_Mammary_Tissue	5.36617e-06	0.000494723	4.54994	NA	NA	NA	1	1	1	0	3	-1.63935	4.47844	-1.34079	3.92153	1.93181	-4.28717	NA	NA	0.10114	7.5189e-06	0.17999	8.79898e-05	0.0533829	1.80967e-05	NA	NA	0.636835	0.000339382	0.805159	0.00533556	0.606596	0.00119257	NA	NA
FBXO38	3.7181e-06	0.000202162	-4.62655	Artery_Coronary	4.235e-05	0.00326633	-4.09427	Cells_Cultured_fibroblasts	5.36617e-06	0.000498275	4.54994	NA	NA	NA	1	1	1	0	3	-1.63935	4.47844	-1.34079	3.92153	1.93181	-4.28717	NA	NA	0.10114	7.5189e-06	0.17999	8.79898e-05	0.0533829	1.80967e-05	NA	NA	0.636835	0.000339382	0.805159	0.00533556	0.5991	0.00118107	NA	NA
FBXO38	3.7181e-06	0.000202162	-4.62655	Artery_Coronary	4.235e-05	0.00326633	-4.09427	Cells_EBV-transformed_lymphocytes	5.06038e-06	0.000406291	-4.56227	NA	NA	NA	1	1	1	0	3	-1.63935	4.47844	-1.34079	3.92153	-0.215108	6.27329	NA	NA	0.10114	7.5189e-06	0.17999	8.79898e-05	0.829683	3.53506e-10	NA	NA	0.636835	0.000339382	0.805159	0.00533556	0.973862	8.04807e-08	NA	NA
FBXO38	3.7181e-06	0.000202162	-4.62655	Artery_Coronary	4.235e-05	0.00326633	-4.09427	Colon_Sigmoid	5.36617e-06	0.000477942	4.54994	NA	NA	NA	1	1	1	0	3	-1.63935	4.47844	-1.34079	3.92153	1.93181	-4.28717	NA	NA	0.10114	7.5189e-06	0.17999	8.79898e-05	0.0533829	1.80967e-05	NA	NA	0.636835	0.000339382	0.805159	0.00533556	0.617424	0.0011689	NA	NA
FBXO38	3.7181e-06	0.000202162	-4.62655	Artery_Coronary	4.235e-05	0.00326633	-4.09427	Colon_Transverse	5.36617e-06	0.000519611	4.54994	NA	NA	NA	1	1	1	0	3	-1.63935	4.47844	-1.34079	3.92153	1.93181	-4.28717	NA	NA	0.10114	7.5189e-06	0.17999	8.79898e-05	0.0533829	1.80967e-05	NA	NA	0.636835	0.000339382	0.805159	0.00533556	0.614272	0.00130593	NA	NA
FBXO38	3.7181e-06	0.000202162	-4.62655	Artery_Coronary	4.235e-05	0.00326633	-4.09427	Esophagus_Gastroesophageal_Junction	5.36617e-06	0.000497698	4.54994	NA	NA	NA	1	1	1	0	3	-1.63935	4.47844	-1.34079	3.92153	1.93181	-4.28717	NA	NA	0.10114	7.5189e-06	0.17999	8.79898e-05	0.0533829	1.80967e-05	NA	NA	0.636835	0.000339382	0.805159	0.00533556	0.615778	0.00118815	NA	NA
FBXO38	3.7181e-06	0.000202162	-4.62655	Artery_Coronary	4.235e-05	0.00326633	-4.09427	Esophagus_Mucosa	5.36617e-06	0.000502818	4.54994	NA	NA	NA	1	1	1	0	3	-1.63935	4.47844	-1.34079	3.92153	1.93181	-4.28717	NA	NA	0.10114	7.5189e-06	0.17999	8.79898e-05	0.0533829	1.80967e-05	NA	NA	0.636835	0.000339382	0.805159	0.00533556	0.611164	0.00121508	NA	NA
FBXO38	3.7181e-06	0.000202162	-4.62655	Artery_Coronary	4.235e-05	0.00326633	-4.09427	Esophagus_Muscularis	3.99599e-06	0.000366414	4.61159	NA	NA	NA	1	1	1	0	3	-1.63935	4.47844	-1.34079	3.92153	1.48412	-4.42311	NA	NA	0.10114	7.5189e-06	0.17999	8.79898e-05	0.137778	9.729e-06	NA	NA	0.636835	0.000339382	0.805159	0.00533556	0.740503	0.000678024	NA	NA
FBXO38	3.7181e-06	0.000202162	-4.62655	Artery_Coronary	4.235e-05	0.00326633	-4.09427	Heart_Atrial_Appendage	5.6896e-06	0.000547312	4.53761	NA	NA	NA	1	1	1	0	3	-1.63935	4.47844	-1.34079	3.92153	1.63536	-4.32066	NA	NA	0.10114	7.5189e-06	0.17999	8.79898e-05	0.101973	1.55562e-05	NA	NA	0.636835	0.000339382	0.805159	0.00533556	0.698555	0.0011608	NA	NA
FBXO38	3.7181e-06	0.000202162	-4.62655	Artery_Coronary	4.235e-05	0.00326633	-4.09427	Heart_Left_Ventricle	3.99599e-06	0.000418701	4.61159	NA	NA	NA	1	1	1	0	3	-1.63935	4.47844	-1.34079	3.92153	1.48412	-4.42311	NA	NA	0.10114	7.5189e-06	0.17999	8.79898e-05	0.137778	9.729e-06	NA	NA	0.636835	0.000339382	0.805159	0.00533556	0.742033	0.000777441	NA	NA
FBXO38	3.7181e-06	0.000202162	-4.62655	Artery_Coronary	4.235e-05	0.00326633	-4.09427	Lung	5.36617e-06	0.000474233	4.54994	NA	NA	NA	1	1	1	0	3	-1.63935	4.47844	-1.34079	3.92153	1.93181	-4.28717	NA	NA	0.10114	7.5189e-06	0.17999	8.79898e-05	0.0533829	1.80967e-05	NA	NA	0.636835	0.000339382	0.805159	0.00533556	0.58736	0.00120401	NA	NA
FBXO38	3.7181e-06	0.000202162	-4.62655	Artery_Coronary	4.235e-05	0.00326633	-4.09427	Minor_Salivary_Gland	5.6896e-06	0.000490305	-4.53761	NA	NA	NA	1	1	1	0	3	-1.63935	4.47844	-1.34079	3.92153	-1.62227	4.32244	NA	NA	0.10114	7.5189e-06	0.17999	8.79898e-05	0.104745	1.54312e-05	NA	NA	0.636835	0.000339382	0.805159	0.00533556	0.699671	0.00105284	NA	NA
FBXO38	3.7181e-06	0.000202162	-4.62655	Artery_Coronary	4.235e-05	0.00326633	-4.09427	Muscle_Skeletal	4.23994e-06	0.000396228	4.59926	NA	NA	NA	1	1	1	0	3	-1.63935	4.47844	-1.34079	3.92153	1.5333	-4.39497	NA	NA	0.10114	7.5189e-06	0.17999	8.79898e-05	0.125203	1.10788e-05	NA	NA	0.636835	0.000339382	0.805159	0.00533556	0.731536	0.000786813	NA	NA
FBXO38	3.7181e-06	0.000202162	-4.62655	Artery_Coronary	4.235e-05	0.00326633	-4.09427	Nerve_Tibial	4.23994e-06	0.000410177	4.59926	NA	NA	NA	1	1	1	0	3	-1.63935	4.47844	-1.34079	3.92153	1.5333	-4.39497	NA	NA	0.10114	7.5189e-06	0.17999	8.79898e-05	0.125203	1.10788e-05	NA	NA	0.636835	0.000339382	0.805159	0.00533556	0.721272	0.000826315	NA	NA
FBXO38	3.7181e-06	0.000202162	-4.62655	Artery_Coronary	4.235e-05	0.00326633	-4.09427	Ovary	4.23994e-06	0.000429072	4.59926	NA	NA	NA	1	1	1	0	3	-1.63935	4.47844	-1.34079	3.92153	1.5333	-4.39497	NA	NA	0.10114	7.5189e-06	0.17999	8.79898e-05	0.125203	1.10788e-05	NA	NA	0.636835	0.000339382	0.805159	0.00533556	0.72138	0.000795348	NA	NA
FBXO38	3.7181e-06	0.000202162	-4.62655	Artery_Coronary	4.235e-05	0.00326633	-4.09427	Pancreas	5.36617e-06	0.000534459	4.54994	NA	NA	NA	1	1	1	0	3	-1.63935	4.47844	-1.34079	3.92153	1.93181	-4.28717	NA	NA	0.10114	7.5189e-06	0.17999	8.79898e-05	0.0533829	1.80967e-05	NA	NA	0.636835	0.000339382	0.805159	0.00533556	0.605517	0.00127587	NA	NA
FBXO38	3.7181e-06	0.000202162	-4.62655	Artery_Coronary	4.235e-05	0.00326633	-4.09427	Pituitary	4.23994e-06	0.000444307	4.59926	NA	NA	NA	1	1	1	0	3	-1.63935	4.47844	-1.34079	3.92153	1.5333	-4.39497	NA	NA	0.10114	7.5189e-06	0.17999	8.79898e-05	0.125203	1.10788e-05	NA	NA	0.636835	0.000339382	0.805159	0.00533556	0.726212	0.000831532	NA	NA
FBXO38	3.7181e-06	0.000202162	-4.62655	Artery_Coronary	4.235e-05	0.00326633	-4.09427	Prostate	3.99599e-06	0.000391884	4.61159	NA	NA	NA	1	1	1	0	3	-1.63935	4.47844	-1.34079	3.92153	1.48412	-4.42311	NA	NA	0.10114	7.5189e-06	0.17999	8.79898e-05	0.137778	9.729e-06	NA	NA	0.636835	0.000339382	0.805159	0.00533556	0.74417	0.000723138	NA	NA
FBXO38	3.7181e-06	0.000202162	-4.62655	Artery_Coronary	4.235e-05	0.00326633	-4.09427	Skin_Not_Sun_Exposed_Suprapubic	5.36617e-06	0.000535401	4.54994	NA	NA	NA	1	1	1	0	3	-1.63935	4.47844	-1.34079	3.92153	1.93181	-4.28717	NA	NA	0.10114	7.5189e-06	0.17999	8.79898e-05	0.0533829	1.80967e-05	NA	NA	0.636835	0.000339382	0.805159	0.00533556	0.609924	0.00124055	NA	NA
FBXO38	3.7181e-06	0.000202162	-4.62655	Artery_Coronary	4.235e-05	0.00326633	-4.09427	Skin_Sun_Exposed_Lower_leg	3.99599e-06	0.000391873	4.61159	NA	NA	NA	1	1	1	0	3	-1.63935	4.47844	-1.34079	3.92153	1.48412	-4.42311	NA	NA	0.10114	7.5189e-06	0.17999	8.79898e-05	0.137778	9.729e-06	NA	NA	0.636835	0.000339382	0.805159	0.00533556	0.740212	0.000712053	NA	NA
FBXO38	3.7181e-06	0.000202162	-4.62655	Artery_Coronary	4.235e-05	0.00326633	-4.09427	Small_Intestine_Terminal_Ileum	5.36617e-06	0.000497331	4.54994	NA	NA	NA	1	1	1	0	3	-1.63935	4.47844	-1.34079	3.92153	1.93181	-4.28717	NA	NA	0.10114	7.5189e-06	0.17999	8.79898e-05	0.0533829	1.80967e-05	NA	NA	0.636835	0.000339382	0.805159	0.00533556	0.622081	0.00120913	NA	NA
FBXO38	3.7181e-06	0.000202162	-4.62655	Artery_Coronary	4.235e-05	0.00326633	-4.09427	Spleen	4.23994e-06	0.000391467	4.59926	NA	NA	NA	1	1	1	0	3	-1.63935	4.47844	-1.34079	3.92153	1.5333	-4.39497	NA	NA	0.10114	7.5189e-06	0.17999	8.79898e-05	0.125203	1.10788e-05	NA	NA	0.636835	0.000339382	0.805159	0.00533556	0.718141	0.000746339	NA	NA
FBXO38	3.7181e-06	0.000202162	-4.62655	Artery_Coronary	4.235e-05	0.00326633	-4.09427	Stomach	4.23994e-06	0.00041562	4.59926	NA	NA	NA	1	1	1	0	3	-1.63935	4.47844	-1.34079	3.92153	1.5333	-4.39497	NA	NA	0.10114	7.5189e-06	0.17999	8.79898e-05	0.125203	1.10788e-05	NA	NA	0.636835	0.000339382	0.805159	0.00533556	0.740847	0.000859697	NA	NA
FBXO38	3.7181e-06	0.000202162	-4.62655	Artery_Coronary	4.235e-05	0.00326633	-4.09427	Testis	5.36617e-06	0.000556004	4.54994	NA	NA	NA	1	1	1	0	3	-1.63935	4.47844	-1.34079	3.92153	1.93181	-4.28717	NA	NA	0.10114	7.5189e-06	0.17999	8.79898e-05	0.0533829	1.80967e-05	NA	NA	0.636835	0.000339382	0.805159	0.00533556	0.628944	0.00140621	NA	NA
FBXO38	3.7181e-06	0.000202162	-4.62655	Artery_Coronary	4.235e-05	0.00326633	-4.09427	Thyroid	5.36617e-06	0.000496751	4.54994	NA	NA	NA	1	1	1	0	3	-1.63935	4.47844	-1.34079	3.92153	1.93181	-4.28717	NA	NA	0.10114	7.5189e-06	0.17999	8.79898e-05	0.0533829	1.80967e-05	NA	NA	0.636835	0.000339382	0.805159	0.00533556	0.606713	0.00118176	NA	NA
FBXO38	3.7181e-06	0.000202162	-4.62655	Artery_Coronary	4.235e-05	0.00326633	-4.09427	Uterus	4.23994e-06	0.00044827	4.59926	NA	NA	NA	1	1	1	0	3	-1.63935	4.47844	-1.34079	3.92153	1.5333	-4.39497	NA	NA	0.10114	7.5189e-06	0.17999	8.79898e-05	0.125203	1.10788e-05	NA	NA	0.636835	0.000339382	0.805159	0.00533556	0.722555	0.000798751	NA	NA
FBXO38	3.7181e-06	0.000202162	-4.62655	Artery_Coronary	4.235e-05	0.00326633	-4.09427	Vagina	5.36617e-06	0.00053495	4.54994	NA	NA	NA	1	1	1	0	3	-1.63935	4.47844	-1.34079	3.92153	1.93181	-4.28717	NA	NA	0.10114	7.5189e-06	0.17999	8.79898e-05	0.0533829	1.80967e-05	NA	NA	0.636835	0.000339382	0.805159	0.00533556	0.610147	0.00125194	NA	NA
FBXO38	3.7181e-06	0.000202162	-4.62655	Artery_Coronary	4.235e-05	0.00326633	-4.09427	Whole_Blood	4.23994e-06	0.000382775	4.59926	NA	NA	NA	1	1	1	0	3	-1.63935	4.47844	-1.34079	3.92153	1.5333	-4.39497	NA	NA	0.10114	7.5189e-06	0.17999	8.79898e-05	0.125203	1.10788e-05	NA	NA	0.636835	0.000339382	0.805159	0.00533556	0.731101	0.000725662	NA	NA
FBXO38	3.7181e-06	0.000202162	-4.62655	Artery_Coronary	4.235e-05	0.00326633	-4.09427	smultixcan	3.72225e-06	0.000339516	4.57528	NA	NA	NA	1	1	1	0	3	-1.63935	4.47844	-1.34079	3.92153	1.6546	-4.23706	NA	NA	0.10114	7.5189e-06	0.17999	8.79898e-05	0.0814535	1.12729e-05	NA	NA	0.636835	0.000339382	0.805159	0.00533556	0.651526	0.000788848	NA	NA
FBXO38	3.7181e-06	0.000202162	-4.62655	Brain_Amygdala	3.92082e-06	0.000526926	-4.61554	Adipose_Subcutaneous	3.99599e-06	0.000384086	4.61159	NA	NA	NA	1	1	1	0	3	-1.63935	4.47844	-1.5035	4.41753	1.48412	-4.42311	NA	NA	0.10114	7.5189e-06	0.13271	9.98356e-06	0.137778	9.729e-06	NA	NA	0.636835	0.000339382	0.731505	0.00103983	0.735738	0.000732099	NA	NA
FBXO38	3.7181e-06	0.000202162	-4.62655	Brain_Amygdala	3.92082e-06	0.000526926	-4.61554	Adipose_Visceral_Omentum	5.36617e-06	0.000489373	4.54994	NA	NA	NA	1	1	1	0	3	-1.63935	4.47844	-1.5035	4.41753	1.93181	-4.28717	NA	NA	0.10114	7.5189e-06	0.13271	9.98356e-06	0.0533829	1.80967e-05	NA	NA	0.636835	0.000339382	0.731505	0.00103983	0.605428	0.00120357	NA	NA
FBXO38	3.7181e-06	0.000202162	-4.62655	Brain_Amygdala	3.92082e-06	0.000526926	-4.61554	Adrenal_Gland	4.23994e-06	0.00043642	4.59926	NA	NA	NA	1	1	1	0	3	-1.63935	4.47844	-1.5035	4.41753	1.5333	-4.39497	NA	NA	0.10114	7.5189e-06	0.13271	9.98356e-06	0.125203	1.10788e-05	NA	NA	0.636835	0.000339382	0.731505	0.00103983	0.733611	0.000791143	NA	NA
FBXO38	3.7181e-06	0.000202162	-4.62655	Brain_Amygdala	3.92082e-06	0.000526926	-4.61554	Artery_Aorta	3.99599e-06	0.000360594	-4.61159	NA	NA	NA	1	1	1	0	3	-1.63935	4.47844	-1.5035	4.41753	-1.17861	4.47231	NA	NA	0.10114	7.5189e-06	0.13271	9.98356e-06	0.238552	7.73788e-06	NA	NA	0.636835	0.000339382	0.731505	0.00103983	0.817539	0.00056885	NA	NA
FBXO38	3.7181e-06	0.000202162	-4.62655	Brain_Amygdala	3.92082e-06	0.000526926	-4.61554	Artery_Coronary	5.6896e-06	0.00055534	-4.53761	NA	NA	NA	1	1	1	0	3	-1.63935	4.47844	-1.5035	4.41753	-2.04541	4.25176	NA	NA	0.10114	7.5189e-06	0.13271	9.98356e-06	0.0408145	2.12099e-05	NA	NA	0.636835	0.000339382	0.731505	0.00103983	0.569205	0.00142066	NA	NA
FBXO38	3.7181e-06	0.000202162	-4.62655	Brain_Amygdala	3.92082e-06	0.000526926	-4.61554	Artery_Tibial	3.99599e-06	0.000372536	4.61159	NA	NA	NA	1	1	1	0	3	-1.63935	4.47844	-1.5035	4.41753	1.48412	-4.42311	NA	NA	0.10114	7.5189e-06	0.13271	9.98356e-06	0.137778	9.729e-06	NA	NA	0.636835	0.000339382	0.731505	0.00103983	0.734351	0.00069614	NA	NA
FBXO38	3.7181e-06	0.000202162	-4.62655	Brain_Amygdala	3.92082e-06	0.000526926	-4.61554	Brain_Anterior_cingulate_cortex_BA24	6.03163e-06	0.000574551	-4.52528	NA	NA	NA	1	1	1	0	3	-1.63935	4.47844	-1.5035	4.41753	-1.55469	4.31817	NA	NA	0.10114	7.5189e-06	0.13271	9.98356e-06	0.120021	1.5733e-05	NA	NA	0.636835	0.000339382	0.731505	0.00103983	0.724599	0.00126659	NA	NA
FBXO38	3.7181e-06	0.000202162	-4.62655	Brain_Amygdala	3.92082e-06	0.000526926	-4.61554	Brain_Caudate_basal_ganglia	5.36617e-06	0.000539248	4.54994	NA	NA	NA	1	1	1	0	3	-1.63935	4.47844	-1.5035	4.41753	-0.977903	-0.481908	NA	NA	0.10114	7.5189e-06	0.13271	9.98356e-06	0.328122	0.629872	NA	NA	0.636835	0.000339382	0.731505	0.00103983	0.871546	0.879423	NA	NA
FBXO38	3.7181e-06	0.000202162	-4.62655	Brain_Amygdala	3.92082e-06	0.000526926	-4.61554	Brain_Cerebellar_Hemisphere	5.36617e-06	0.000482223	4.54994	NA	NA	NA	1	1	1	0	3	-1.63935	4.47844	-1.5035	4.41753	1.93181	-4.28717	NA	NA	0.10114	7.5189e-06	0.13271	9.98356e-06	0.0533829	1.80967e-05	NA	NA	0.636835	0.000339382	0.731505	0.00103983	0.6148	0.00116783	NA	NA
FBXO38	3.7181e-06	0.000202162	-4.62655	Brain_Amygdala	3.92082e-06	0.000526926	-4.61554	Brain_Cerebellum	4.23994e-06	0.000416927	4.59926	NA	NA	NA	1	1	1	0	3	-1.63935	4.47844	-1.5035	4.41753	1.5333	-4.39497	NA	NA	0.10114	7.5189e-06	0.13271	9.98356e-06	0.125203	1.10788e-05	NA	NA	0.636835	0.000339382	0.731505	0.00103983	0.72253	0.000811908	NA	NA
FBXO38	3.7181e-06	0.000202162	-4.62655	Brain_Amygdala	3.92082e-06	0.000526926	-4.61554	Brain_Cortex	5.36617e-06	0.000506335	4.54994	NA	NA	NA	1	1	1	0	3	-1.63935	4.47844	-1.5035	4.41753	1.93181	-4.28717	NA	NA	0.10114	7.5189e-06	0.13271	9.98356e-06	0.0533829	1.80967e-05	NA	NA	0.636835	0.000339382	0.731505	0.00103983	0.614477	0.00123519	NA	NA
FBXO38	3.7181e-06	0.000202162	-4.62655	Brain_Amygdala	3.92082e-06	0.000526926	-4.61554	Brain_Frontal_Cortex_BA9	6.03163e-06	0.00057929	-4.52528	NA	NA	NA	1	1	1	0	3	-1.63935	4.47844	-1.5035	4.41753	-1.55469	4.31817	NA	NA	0.10114	7.5189e-06	0.13271	9.98356e-06	0.120021	1.5733e-05	NA	NA	0.636835	0.000339382	0.731505	0.00103983	0.7166	0.0012009	NA	NA
FBXO38	3.7181e-06	0.000202162	-4.62655	Brain_Amygdala	3.92082e-06	0.000526926	-4.61554	Brain_Hippocampus	6.03163e-06	0.000705093	-4.52528	NA	NA	NA	1	1	1	0	3	-1.63935	4.47844	-1.5035	4.41753	-1.55469	4.31817	NA	NA	0.10114	7.5189e-06	0.13271	9.98356e-06	0.120021	1.5733e-05	NA	NA	0.636835	0.000339382	0.731505	0.00103983	0.729863	0.0013595	NA	NA
FBXO38	3.7181e-06	0.000202162	-4.62655	Brain_Amygdala	3.92082e-06	0.000526926	-4.61554	Brain_Putamen_basal_ganglia	5.36617e-06	0.000557411	4.54994	NA	NA	NA	1	1	1	0	3	-1.63935	4.47844	-1.5035	4.41753	1.93181	-4.28717	NA	NA	0.10114	7.5189e-06	0.13271	9.98356e-06	0.0533829	1.80967e-05	NA	NA	0.636835	0.000339382	0.731505	0.00103983	0.624805	0.00137815	NA	NA
FBXO38	3.7181e-06	0.000202162	-4.62655	Brain_Amygdala	3.92082e-06	0.000526926	-4.61554	Breast_Mammary_Tissue	5.36617e-06	0.000494723	4.54994	NA	NA	NA	1	1	1	0	3	-1.63935	4.47844	-1.5035	4.41753	1.93181	-4.28717	NA	NA	0.10114	7.5189e-06	0.13271	9.98356e-06	0.0533829	1.80967e-05	NA	NA	0.636835	0.000339382	0.731505	0.00103983	0.606596	0.00119257	NA	NA
FBXO38	3.7181e-06	0.000202162	-4.62655	Brain_Amygdala	3.92082e-06	0.000526926	-4.61554	Cells_Cultured_fibroblasts	5.36617e-06	0.000498275	4.54994	NA	NA	NA	1	1	1	0	3	-1.63935	4.47844	-1.5035	4.41753	1.93181	-4.28717	NA	NA	0.10114	7.5189e-06	0.13271	9.98356e-06	0.0533829	1.80967e-05	NA	NA	0.636835	0.000339382	0.731505	0.00103983	0.5991	0.00118107	NA	NA
FBXO38	3.7181e-06	0.000202162	-4.62655	Brain_Amygdala	3.92082e-06	0.000526926	-4.61554	Cells_EBV-transformed_lymphocytes	5.06038e-06	0.000406291	-4.56227	NA	NA	NA	1	1	1	0	3	-1.63935	4.47844	-1.5035	4.41753	-0.215108	6.27329	NA	NA	0.10114	7.5189e-06	0.13271	9.98356e-06	0.829683	3.53506e-10	NA	NA	0.636835	0.000339382	0.731505	0.00103983	0.973862	8.04807e-08	NA	NA
FBXO38	3.7181e-06	0.000202162	-4.62655	Brain_Amygdala	3.92082e-06	0.000526926	-4.61554	Colon_Sigmoid	5.36617e-06	0.000477942	4.54994	NA	NA	NA	1	1	1	0	3	-1.63935	4.47844	-1.5035	4.41753	1.93181	-4.28717	NA	NA	0.10114	7.5189e-06	0.13271	9.98356e-06	0.0533829	1.80967e-05	NA	NA	0.636835	0.000339382	0.731505	0.00103983	0.617424	0.0011689	NA	NA
FBXO38	3.7181e-06	0.000202162	-4.62655	Brain_Amygdala	3.92082e-06	0.000526926	-4.61554	Colon_Transverse	5.36617e-06	0.000519611	4.54994	NA	NA	NA	1	1	1	0	3	-1.63935	4.47844	-1.5035	4.41753	1.93181	-4.28717	NA	NA	0.10114	7.5189e-06	0.13271	9.98356e-06	0.0533829	1.80967e-05	NA	NA	0.636835	0.000339382	0.731505	0.00103983	0.614272	0.00130593	NA	NA
FBXO38	3.7181e-06	0.000202162	-4.62655	Brain_Amygdala	3.92082e-06	0.000526926	-4.61554	Esophagus_Gastroesophageal_Junction	5.36617e-06	0.000497698	4.54994	NA	NA	NA	1	1	1	0	3	-1.63935	4.47844	-1.5035	4.41753	1.93181	-4.28717	NA	NA	0.10114	7.5189e-06	0.13271	9.98356e-06	0.0533829	1.80967e-05	NA	NA	0.636835	0.000339382	0.731505	0.00103983	0.615778	0.00118815	NA	NA
FBXO38	3.7181e-06	0.000202162	-4.62655	Brain_Amygdala	3.92082e-06	0.000526926	-4.61554	Esophagus_Mucosa	5.36617e-06	0.000502818	4.54994	NA	NA	NA	1	1	1	0	3	-1.63935	4.47844	-1.5035	4.41753	1.93181	-4.28717	NA	NA	0.10114	7.5189e-06	0.13271	9.98356e-06	0.0533829	1.80967e-05	NA	NA	0.636835	0.000339382	0.731505	0.00103983	0.611164	0.00121508	NA	NA
FBXO38	3.7181e-06	0.000202162	-4.62655	Brain_Amygdala	3.92082e-06	0.000526926	-4.61554	Esophagus_Muscularis	3.99599e-06	0.000366414	4.61159	NA	NA	NA	1	1	1	0	3	-1.63935	4.47844	-1.5035	4.41753	1.48412	-4.42311	NA	NA	0.10114	7.5189e-06	0.13271	9.98356e-06	0.137778	9.729e-06	NA	NA	0.636835	0.000339382	0.731505	0.00103983	0.740503	0.000678024	NA	NA
FBXO38	3.7181e-06	0.000202162	-4.62655	Brain_Amygdala	3.92082e-06	0.000526926	-4.61554	Heart_Atrial_Appendage	5.6896e-06	0.000547312	4.53761	NA	NA	NA	1	1	1	0	3	-1.63935	4.47844	-1.5035	4.41753	1.63536	-4.32066	NA	NA	0.10114	7.5189e-06	0.13271	9.98356e-06	0.101973	1.55562e-05	NA	NA	0.636835	0.000339382	0.731505	0.00103983	0.698555	0.0011608	NA	NA
FBXO38	3.7181e-06	0.000202162	-4.62655	Brain_Amygdala	3.92082e-06	0.000526926	-4.61554	Heart_Left_Ventricle	3.99599e-06	0.000418701	4.61159	NA	NA	NA	1	1	1	0	3	-1.63935	4.47844	-1.5035	4.41753	1.48412	-4.42311	NA	NA	0.10114	7.5189e-06	0.13271	9.98356e-06	0.137778	9.729e-06	NA	NA	0.636835	0.000339382	0.731505	0.00103983	0.742033	0.000777441	NA	NA
FBXO38	3.7181e-06	0.000202162	-4.62655	Brain_Amygdala	3.92082e-06	0.000526926	-4.61554	Lung	5.36617e-06	0.000474233	4.54994	NA	NA	NA	1	1	1	0	3	-1.63935	4.47844	-1.5035	4.41753	1.93181	-4.28717	NA	NA	0.10114	7.5189e-06	0.13271	9.98356e-06	0.0533829	1.80967e-05	NA	NA	0.636835	0.000339382	0.731505	0.00103983	0.58736	0.00120401	NA	NA
FBXO38	3.7181e-06	0.000202162	-4.62655	Brain_Amygdala	3.92082e-06	0.000526926	-4.61554	Minor_Salivary_Gland	5.6896e-06	0.000490305	-4.53761	NA	NA	NA	1	1	1	0	3	-1.63935	4.47844	-1.5035	4.41753	-1.62227	4.32244	NA	NA	0.10114	7.5189e-06	0.13271	9.98356e-06	0.104745	1.54312e-05	NA	NA	0.636835	0.000339382	0.731505	0.00103983	0.699671	0.00105284	NA	NA
FBXO38	3.7181e-06	0.000202162	-4.62655	Brain_Amygdala	3.92082e-06	0.000526926	-4.61554	Muscle_Skeletal	4.23994e-06	0.000396228	4.59926	NA	NA	NA	1	1	1	0	3	-1.63935	4.47844	-1.5035	4.41753	1.5333	-4.39497	NA	NA	0.10114	7.5189e-06	0.13271	9.98356e-06	0.125203	1.10788e-05	NA	NA	0.636835	0.000339382	0.731505	0.00103983	0.731536	0.000786813	NA	NA
FBXO38	3.7181e-06	0.000202162	-4.62655	Brain_Amygdala	3.92082e-06	0.000526926	-4.61554	Nerve_Tibial	4.23994e-06	0.000410177	4.59926	NA	NA	NA	1	1	1	0	3	-1.63935	4.47844	-1.5035	4.41753	1.5333	-4.39497	NA	NA	0.10114	7.5189e-06	0.13271	9.98356e-06	0.125203	1.10788e-05	NA	NA	0.636835	0.000339382	0.731505	0.00103983	0.721272	0.000826315	NA	NA
FBXO38	3.7181e-06	0.000202162	-4.62655	Brain_Amygdala	3.92082e-06	0.000526926	-4.61554	Ovary	4.23994e-06	0.000429072	4.59926	NA	NA	NA	1	1	1	0	3	-1.63935	4.47844	-1.5035	4.41753	1.5333	-4.39497	NA	NA	0.10114	7.5189e-06	0.13271	9.98356e-06	0.125203	1.10788e-05	NA	NA	0.636835	0.000339382	0.731505	0.00103983	0.72138	0.000795348	NA	NA
FBXO38	3.7181e-06	0.000202162	-4.62655	Brain_Amygdala	3.92082e-06	0.000526926	-4.61554	Pancreas	5.36617e-06	0.000534459	4.54994	NA	NA	NA	1	1	1	0	3	-1.63935	4.47844	-1.5035	4.41753	1.93181	-4.28717	NA	NA	0.10114	7.5189e-06	0.13271	9.98356e-06	0.0533829	1.80967e-05	NA	NA	0.636835	0.000339382	0.731505	0.00103983	0.605517	0.00127587	NA	NA
FBXO38	3.7181e-06	0.000202162	-4.62655	Brain_Amygdala	3.92082e-06	0.000526926	-4.61554	Pituitary	4.23994e-06	0.000444307	4.59926	NA	NA	NA	1	1	1	0	3	-1.63935	4.47844	-1.5035	4.41753	1.5333	-4.39497	NA	NA	0.10114	7.5189e-06	0.13271	9.98356e-06	0.125203	1.10788e-05	NA	NA	0.636835	0.000339382	0.731505	0.00103983	0.726212	0.000831532	NA	NA
FBXO38	3.7181e-06	0.000202162	-4.62655	Brain_Amygdala	3.92082e-06	0.000526926	-4.61554	Prostate	3.99599e-06	0.000391884	4.61159	NA	NA	NA	1	1	1	0	3	-1.63935	4.47844	-1.5035	4.41753	1.48412	-4.42311	NA	NA	0.10114	7.5189e-06	0.13271	9.98356e-06	0.137778	9.729e-06	NA	NA	0.636835	0.000339382	0.731505	0.00103983	0.74417	0.000723138	NA	NA
FBXO38	3.7181e-06	0.000202162	-4.62655	Brain_Amygdala	3.92082e-06	0.000526926	-4.61554	Skin_Not_Sun_Exposed_Suprapubic	5.36617e-06	0.000535401	4.54994	NA	NA	NA	1	1	1	0	3	-1.63935	4.47844	-1.5035	4.41753	1.93181	-4.28717	NA	NA	0.10114	7.5189e-06	0.13271	9.98356e-06	0.0533829	1.80967e-05	NA	NA	0.636835	0.000339382	0.731505	0.00103983	0.609924	0.00124055	NA	NA
FBXO38	3.7181e-06	0.000202162	-4.62655	Brain_Amygdala	3.92082e-06	0.000526926	-4.61554	Skin_Sun_Exposed_Lower_leg	3.99599e-06	0.000391873	4.61159	NA	NA	NA	1	1	1	0	3	-1.63935	4.47844	-1.5035	4.41753	1.48412	-4.42311	NA	NA	0.10114	7.5189e-06	0.13271	9.98356e-06	0.137778	9.729e-06	NA	NA	0.636835	0.000339382	0.731505	0.00103983	0.740212	0.000712053	NA	NA
FBXO38	3.7181e-06	0.000202162	-4.62655	Brain_Amygdala	3.92082e-06	0.000526926	-4.61554	Small_Intestine_Terminal_Ileum	5.36617e-06	0.000497331	4.54994	NA	NA	NA	1	1	1	0	3	-1.63935	4.47844	-1.5035	4.41753	1.93181	-4.28717	NA	NA	0.10114	7.5189e-06	0.13271	9.98356e-06	0.0533829	1.80967e-05	NA	NA	0.636835	0.000339382	0.731505	0.00103983	0.622081	0.00120913	NA	NA
FBXO38	3.7181e-06	0.000202162	-4.62655	Brain_Amygdala	3.92082e-06	0.000526926	-4.61554	Spleen	4.23994e-06	0.000391467	4.59926	NA	NA	NA	1	1	1	0	3	-1.63935	4.47844	-1.5035	4.41753	1.5333	-4.39497	NA	NA	0.10114	7.5189e-06	0.13271	9.98356e-06	0.125203	1.10788e-05	NA	NA	0.636835	0.000339382	0.731505	0.00103983	0.718141	0.000746339	NA	NA
FBXO38	3.7181e-06	0.000202162	-4.62655	Brain_Amygdala	3.92082e-06	0.000526926	-4.61554	Stomach	4.23994e-06	0.00041562	4.59926	NA	NA	NA	1	1	1	0	3	-1.63935	4.47844	-1.5035	4.41753	1.5333	-4.39497	NA	NA	0.10114	7.5189e-06	0.13271	9.98356e-06	0.125203	1.10788e-05	NA	NA	0.636835	0.000339382	0.731505	0.00103983	0.740847	0.000859697	NA	NA
FBXO38	3.7181e-06	0.000202162	-4.62655	Brain_Amygdala	3.92082e-06	0.000526926	-4.61554	Testis	5.36617e-06	0.000556004	4.54994	NA	NA	NA	1	1	1	0	3	-1.63935	4.47844	-1.5035	4.41753	1.93181	-4.28717	NA	NA	0.10114	7.5189e-06	0.13271	9.98356e-06	0.0533829	1.80967e-05	NA	NA	0.636835	0.000339382	0.731505	0.00103983	0.628944	0.00140621	NA	NA
FBXO38	3.7181e-06	0.000202162	-4.62655	Brain_Amygdala	3.92082e-06	0.000526926	-4.61554	Thyroid	5.36617e-06	0.000496751	4.54994	NA	NA	NA	1	1	1	0	3	-1.63935	4.47844	-1.5035	4.41753	1.93181	-4.28717	NA	NA	0.10114	7.5189e-06	0.13271	9.98356e-06	0.0533829	1.80967e-05	NA	NA	0.636835	0.000339382	0.731505	0.00103983	0.606713	0.00118176	NA	NA
FBXO38	3.7181e-06	0.000202162	-4.62655	Brain_Amygdala	3.92082e-06	0.000526926	-4.61554	Uterus	4.23994e-06	0.00044827	4.59926	NA	NA	NA	1	1	1	0	3	-1.63935	4.47844	-1.5035	4.41753	1.5333	-4.39497	NA	NA	0.10114	7.5189e-06	0.13271	9.98356e-06	0.125203	1.10788e-05	NA	NA	0.636835	0.000339382	0.731505	0.00103983	0.722555	0.000798751	NA	NA
FBXO38	3.7181e-06	0.000202162	-4.62655	Brain_Amygdala	3.92082e-06	0.000526926	-4.61554	Vagina	5.36617e-06	0.00053495	4.54994	NA	NA	NA	1	1	1	0	3	-1.63935	4.47844	-1.5035	4.41753	1.93181	-4.28717	NA	NA	0.10114	7.5189e-06	0.13271	9.98356e-06	0.0533829	1.80967e-05	NA	NA	0.636835	0.000339382	0.731505	0.00103983	0.610147	0.00125194	NA	NA
FBXO38	3.7181e-06	0.000202162	-4.62655	Brain_Amygdala	3.92082e-06	0.000526926	-4.61554	Whole_Blood	4.23994e-06	0.000382775	4.59926	NA	NA	NA	1	1	1	0	3	-1.63935	4.47844	-1.5035	4.41753	1.5333	-4.39497	NA	NA	0.10114	7.5189e-06	0.13271	9.98356e-06	0.125203	1.10788e-05	NA	NA	0.636835	0.000339382	0.731505	0.00103983	0.731101	0.000725662	NA	NA
FBXO38	3.7181e-06	0.000202162	-4.62655	Brain_Amygdala	3.92082e-06	0.000526926	-4.61554	smultixcan	3.72225e-06	0.000339516	4.57528	NA	NA	NA	1	1	1	0	3	-1.63935	4.47844	-1.5035	4.41753	1.6546	-4.23706	NA	NA	0.10114	7.5189e-06	0.13271	9.98356e-06	0.0814535	1.12729e-05	NA	NA	0.636835	0.000339382	0.731505	0.00103983	0.651526	0.000788848	NA	NA
FBXO38	3.7181e-06	0.000202162	-4.62655	Brain_Anterior_cingulate_cortex_BA24	3.72731e-06	0.000411188	-4.62604	Adipose_Subcutaneous	3.99599e-06	0.000384086	4.61159	NA	NA	NA	1	1	1	0	3	-1.63935	4.47844	-1.518	4.42555	1.48412	-4.42311	NA	NA	0.10114	7.5189e-06	0.129015	9.61959e-06	0.137778	9.729e-06	NA	NA	0.636835	0.000339382	0.743464	0.000865989	0.735738	0.000732099	NA	NA
FBXO38	3.7181e-06	0.000202162	-4.62655	Brain_Anterior_cingulate_cortex_BA24	3.72731e-06	0.000411188	-4.62604	Adipose_Visceral_Omentum	5.36617e-06	0.000489373	4.54994	NA	NA	NA	1	1	1	0	3	-1.63935	4.47844	-1.518	4.42555	1.93181	-4.28717	NA	NA	0.10114	7.5189e-06	0.129015	9.61959e-06	0.0533829	1.80967e-05	NA	NA	0.636835	0.000339382	0.743464	0.000865989	0.605428	0.00120357	NA	NA
FBXO38	3.7181e-06	0.000202162	-4.62655	Brain_Anterior_cingulate_cortex_BA24	3.72731e-06	0.000411188	-4.62604	Adrenal_Gland	4.23994e-06	0.00043642	4.59926	NA	NA	NA	1	1	1	0	3	-1.63935	4.47844	-1.518	4.42555	1.5333	-4.39497	NA	NA	0.10114	7.5189e-06	0.129015	9.61959e-06	0.125203	1.10788e-05	NA	NA	0.636835	0.000339382	0.743464	0.000865989	0.733611	0.000791143	NA	NA
FBXO38	3.7181e-06	0.000202162	-4.62655	Brain_Anterior_cingulate_cortex_BA24	3.72731e-06	0.000411188	-4.62604	Artery_Aorta	3.99599e-06	0.000360594	-4.61159	NA	NA	NA	1	1	1	0	3	-1.63935	4.47844	-1.518	4.42555	-1.17861	4.47231	NA	NA	0.10114	7.5189e-06	0.129015	9.61959e-06	0.238552	7.73788e-06	NA	NA	0.636835	0.000339382	0.743464	0.000865989	0.817539	0.00056885	NA	NA
FBXO38	3.7181e-06	0.000202162	-4.62655	Brain_Anterior_cingulate_cortex_BA24	3.72731e-06	0.000411188	-4.62604	Artery_Coronary	5.6896e-06	0.00055534	-4.53761	NA	NA	NA	1	1	1	0	3	-1.63935	4.47844	-1.518	4.42555	-2.04541	4.25176	NA	NA	0.10114	7.5189e-06	0.129015	9.61959e-06	0.0408145	2.12099e-05	NA	NA	0.636835	0.000339382	0.743464	0.000865989	0.569205	0.00142066	NA	NA
FBXO38	3.7181e-06	0.000202162	-4.62655	Brain_Anterior_cingulate_cortex_BA24	3.72731e-06	0.000411188	-4.62604	Artery_Tibial	3.99599e-06	0.000372536	4.61159	NA	NA	NA	1	1	1	0	3	-1.63935	4.47844	-1.518	4.42555	1.48412	-4.42311	NA	NA	0.10114	7.5189e-06	0.129015	9.61959e-06	0.137778	9.729e-06	NA	NA	0.636835	0.000339382	0.743464	0.000865989	0.734351	0.00069614	NA	NA
FBXO38	3.7181e-06	0.000202162	-4.62655	Brain_Anterior_cingulate_cortex_BA24	3.72731e-06	0.000411188	-4.62604	Brain_Anterior_cingulate_cortex_BA24	6.03163e-06	0.000574551	-4.52528	NA	NA	NA	1	1	1	0	3	-1.63935	4.47844	-1.518	4.42555	-1.55469	4.31817	NA	NA	0.10114	7.5189e-06	0.129015	9.61959e-06	0.120021	1.5733e-05	NA	NA	0.636835	0.000339382	0.743464	0.000865989	0.724599	0.00126659	NA	NA
FBXO38	3.7181e-06	0.000202162	-4.62655	Brain_Anterior_cingulate_cortex_BA24	3.72731e-06	0.000411188	-4.62604	Brain_Caudate_basal_ganglia	5.36617e-06	0.000539248	4.54994	NA	NA	NA	1	1	1	0	3	-1.63935	4.47844	-1.518	4.42555	-0.977903	-0.481908	NA	NA	0.10114	7.5189e-06	0.129015	9.61959e-06	0.328122	0.629872	NA	NA	0.636835	0.000339382	0.743464	0.000865989	0.871546	0.879423	NA	NA
FBXO38	3.7181e-06	0.000202162	-4.62655	Brain_Anterior_cingulate_cortex_BA24	3.72731e-06	0.000411188	-4.62604	Brain_Cerebellar_Hemisphere	5.36617e-06	0.000482223	4.54994	NA	NA	NA	1	1	1	0	3	-1.63935	4.47844	-1.518	4.42555	1.93181	-4.28717	NA	NA	0.10114	7.5189e-06	0.129015	9.61959e-06	0.0533829	1.80967e-05	NA	NA	0.636835	0.000339382	0.743464	0.000865989	0.6148	0.00116783	NA	NA
FBXO38	3.7181e-06	0.000202162	-4.62655	Brain_Anterior_cingulate_cortex_BA24	3.72731e-06	0.000411188	-4.62604	Brain_Cerebellum	4.23994e-06	0.000416927	4.59926	NA	NA	NA	1	1	1	0	3	-1.63935	4.47844	-1.518	4.42555	1.5333	-4.39497	NA	NA	0.10114	7.5189e-06	0.129015	9.61959e-06	0.125203	1.10788e-05	NA	NA	0.636835	0.000339382	0.743464	0.000865989	0.72253	0.000811908	NA	NA
FBXO38	3.7181e-06	0.000202162	-4.62655	Brain_Anterior_cingulate_cortex_BA24	3.72731e-06	0.000411188	-4.62604	Brain_Cortex	5.36617e-06	0.000506335	4.54994	NA	NA	NA	1	1	1	0	3	-1.63935	4.47844	-1.518	4.42555	1.93181	-4.28717	NA	NA	0.10114	7.5189e-06	0.129015	9.61959e-06	0.0533829	1.80967e-05	NA	NA	0.636835	0.000339382	0.743464	0.000865989	0.614477	0.00123519	NA	NA
FBXO38	3.7181e-06	0.000202162	-4.62655	Brain_Anterior_cingulate_cortex_BA24	3.72731e-06	0.000411188	-4.62604	Brain_Frontal_Cortex_BA9	6.03163e-06	0.00057929	-4.52528	NA	NA	NA	1	1	1	0	3	-1.63935	4.47844	-1.518	4.42555	-1.55469	4.31817	NA	NA	0.10114	7.5189e-06	0.129015	9.61959e-06	0.120021	1.5733e-05	NA	NA	0.636835	0.000339382	0.743464	0.000865989	0.7166	0.0012009	NA	NA
FBXO38	3.7181e-06	0.000202162	-4.62655	Brain_Anterior_cingulate_cortex_BA24	3.72731e-06	0.000411188	-4.62604	Brain_Hippocampus	6.03163e-06	0.000705093	-4.52528	NA	NA	NA	1	1	1	0	3	-1.63935	4.47844	-1.518	4.42555	-1.55469	4.31817	NA	NA	0.10114	7.5189e-06	0.129015	9.61959e-06	0.120021	1.5733e-05	NA	NA	0.636835	0.000339382	0.743464	0.000865989	0.729863	0.0013595	NA	NA
FBXO38	3.7181e-06	0.000202162	-4.62655	Brain_Anterior_cingulate_cortex_BA24	3.72731e-06	0.000411188	-4.62604	Brain_Putamen_basal_ganglia	5.36617e-06	0.000557411	4.54994	NA	NA	NA	1	1	1	0	3	-1.63935	4.47844	-1.518	4.42555	1.93181	-4.28717	NA	NA	0.10114	7.5189e-06	0.129015	9.61959e-06	0.0533829	1.80967e-05	NA	NA	0.636835	0.000339382	0.743464	0.000865989	0.624805	0.00137815	NA	NA
FBXO38	3.7181e-06	0.000202162	-4.62655	Brain_Anterior_cingulate_cortex_BA24	3.72731e-06	0.000411188	-4.62604	Breast_Mammary_Tissue	5.36617e-06	0.000494723	4.54994	NA	NA	NA	1	1	1	0	3	-1.63935	4.47844	-1.518	4.42555	1.93181	-4.28717	NA	NA	0.10114	7.5189e-06	0.129015	9.61959e-06	0.0533829	1.80967e-05	NA	NA	0.636835	0.000339382	0.743464	0.000865989	0.606596	0.00119257	NA	NA
FBXO38	3.7181e-06	0.000202162	-4.62655	Brain_Anterior_cingulate_cortex_BA24	3.72731e-06	0.000411188	-4.62604	Cells_Cultured_fibroblasts	5.36617e-06	0.000498275	4.54994	NA	NA	NA	1	1	1	0	3	-1.63935	4.47844	-1.518	4.42555	1.93181	-4.28717	NA	NA	0.10114	7.5189e-06	0.129015	9.61959e-06	0.0533829	1.80967e-05	NA	NA	0.636835	0.000339382	0.743464	0.000865989	0.5991	0.00118107	NA	NA
FBXO38	3.7181e-06	0.000202162	-4.62655	Brain_Anterior_cingulate_cortex_BA24	3.72731e-06	0.000411188	-4.62604	Cells_EBV-transformed_lymphocytes	5.06038e-06	0.000406291	-4.56227	NA	NA	NA	1	1	1	0	3	-1.63935	4.47844	-1.518	4.42555	-0.215108	6.27329	NA	NA	0.10114	7.5189e-06	0.129015	9.61959e-06	0.829683	3.53506e-10	NA	NA	0.636835	0.000339382	0.743464	0.000865989	0.973862	8.04807e-08	NA	NA
FBXO38	3.7181e-06	0.000202162	-4.62655	Brain_Anterior_cingulate_cortex_BA24	3.72731e-06	0.000411188	-4.62604	Colon_Sigmoid	5.36617e-06	0.000477942	4.54994	NA	NA	NA	1	1	1	0	3	-1.63935	4.47844	-1.518	4.42555	1.93181	-4.28717	NA	NA	0.10114	7.5189e-06	0.129015	9.61959e-06	0.0533829	1.80967e-05	NA	NA	0.636835	0.000339382	0.743464	0.000865989	0.617424	0.0011689	NA	NA
FBXO38	3.7181e-06	0.000202162	-4.62655	Brain_Anterior_cingulate_cortex_BA24	3.72731e-06	0.000411188	-4.62604	Colon_Transverse	5.36617e-06	0.000519611	4.54994	NA	NA	NA	1	1	1	0	3	-1.63935	4.47844	-1.518	4.42555	1.93181	-4.28717	NA	NA	0.10114	7.5189e-06	0.129015	9.61959e-06	0.0533829	1.80967e-05	NA	NA	0.636835	0.000339382	0.743464	0.000865989	0.614272	0.00130593	NA	NA
FBXO38	3.7181e-06	0.000202162	-4.62655	Brain_Anterior_cingulate_cortex_BA24	3.72731e-06	0.000411188	-4.62604	Esophagus_Gastroesophageal_Junction	5.36617e-06	0.000497698	4.54994	NA	NA	NA	1	1	1	0	3	-1.63935	4.47844	-1.518	4.42555	1.93181	-4.28717	NA	NA	0.10114	7.5189e-06	0.129015	9.61959e-06	0.0533829	1.80967e-05	NA	NA	0.636835	0.000339382	0.743464	0.000865989	0.615778	0.00118815	NA	NA
FBXO38	3.7181e-06	0.000202162	-4.62655	Brain_Anterior_cingulate_cortex_BA24	3.72731e-06	0.000411188	-4.62604	Esophagus_Mucosa	5.36617e-06	0.000502818	4.54994	NA	NA	NA	1	1	1	0	3	-1.63935	4.47844	-1.518	4.42555	1.93181	-4.28717	NA	NA	0.10114	7.5189e-06	0.129015	9.61959e-06	0.0533829	1.80967e-05	NA	NA	0.636835	0.000339382	0.743464	0.000865989	0.611164	0.00121508	NA	NA
FBXO38	3.7181e-06	0.000202162	-4.62655	Brain_Anterior_cingulate_cortex_BA24	3.72731e-06	0.000411188	-4.62604	Esophagus_Muscularis	3.99599e-06	0.000366414	4.61159	NA	NA	NA	1	1	1	0	3	-1.63935	4.47844	-1.518	4.42555	1.48412	-4.42311	NA	NA	0.10114	7.5189e-06	0.129015	9.61959e-06	0.137778	9.729e-06	NA	NA	0.636835	0.000339382	0.743464	0.000865989	0.740503	0.000678024	NA	NA
FBXO38	3.7181e-06	0.000202162	-4.62655	Brain_Anterior_cingulate_cortex_BA24	3.72731e-06	0.000411188	-4.62604	Heart_Atrial_Appendage	5.6896e-06	0.000547312	4.53761	NA	NA	NA	1	1	1	0	3	-1.63935	4.47844	-1.518	4.42555	1.63536	-4.32066	NA	NA	0.10114	7.5189e-06	0.129015	9.61959e-06	0.101973	1.55562e-05	NA	NA	0.636835	0.000339382	0.743464	0.000865989	0.698555	0.0011608	NA	NA
FBXO38	3.7181e-06	0.000202162	-4.62655	Brain_Anterior_cingulate_cortex_BA24	3.72731e-06	0.000411188	-4.62604	Heart_Left_Ventricle	3.99599e-06	0.000418701	4.61159	NA	NA	NA	1	1	1	0	3	-1.63935	4.47844	-1.518	4.42555	1.48412	-4.42311	NA	NA	0.10114	7.5189e-06	0.129015	9.61959e-06	0.137778	9.729e-06	NA	NA	0.636835	0.000339382	0.743464	0.000865989	0.742033	0.000777441	NA	NA
FBXO38	3.7181e-06	0.000202162	-4.62655	Brain_Anterior_cingulate_cortex_BA24	3.72731e-06	0.000411188	-4.62604	Lung	5.36617e-06	0.000474233	4.54994	NA	NA	NA	1	1	1	0	3	-1.63935	4.47844	-1.518	4.42555	1.93181	-4.28717	NA	NA	0.10114	7.5189e-06	0.129015	9.61959e-06	0.0533829	1.80967e-05	NA	NA	0.636835	0.000339382	0.743464	0.000865989	0.58736	0.00120401	NA	NA
FBXO38	3.7181e-06	0.000202162	-4.62655	Brain_Anterior_cingulate_cortex_BA24	3.72731e-06	0.000411188	-4.62604	Minor_Salivary_Gland	5.6896e-06	0.000490305	-4.53761	NA	NA	NA	1	1	1	0	3	-1.63935	4.47844	-1.518	4.42555	-1.62227	4.32244	NA	NA	0.10114	7.5189e-06	0.129015	9.61959e-06	0.104745	1.54312e-05	NA	NA	0.636835	0.000339382	0.743464	0.000865989	0.699671	0.00105284	NA	NA
FBXO38	3.7181e-06	0.000202162	-4.62655	Brain_Anterior_cingulate_cortex_BA24	3.72731e-06	0.000411188	-4.62604	Muscle_Skeletal	4.23994e-06	0.000396228	4.59926	NA	NA	NA	1	1	1	0	3	-1.63935	4.47844	-1.518	4.42555	1.5333	-4.39497	NA	NA	0.10114	7.5189e-06	0.129015	9.61959e-06	0.125203	1.10788e-05	NA	NA	0.636835	0.000339382	0.743464	0.000865989	0.731536	0.000786813	NA	NA
FBXO38	3.7181e-06	0.000202162	-4.62655	Brain_Anterior_cingulate_cortex_BA24	3.72731e-06	0.000411188	-4.62604	Nerve_Tibial	4.23994e-06	0.000410177	4.59926	NA	NA	NA	1	1	1	0	3	-1.63935	4.47844	-1.518	4.42555	1.5333	-4.39497	NA	NA	0.10114	7.5189e-06	0.129015	9.61959e-06	0.125203	1.10788e-05	NA	NA	0.636835	0.000339382	0.743464	0.000865989	0.721272	0.000826315	NA	NA
FBXO38	3.7181e-06	0.000202162	-4.62655	Brain_Anterior_cingulate_cortex_BA24	3.72731e-06	0.000411188	-4.62604	Ovary	4.23994e-06	0.000429072	4.59926	NA	NA	NA	1	1	1	0	3	-1.63935	4.47844	-1.518	4.42555	1.5333	-4.39497	NA	NA	0.10114	7.5189e-06	0.129015	9.61959e-06	0.125203	1.10788e-05	NA	NA	0.636835	0.000339382	0.743464	0.000865989	0.72138	0.000795348	NA	NA
FBXO38	3.7181e-06	0.000202162	-4.62655	Brain_Anterior_cingulate_cortex_BA24	3.72731e-06	0.000411188	-4.62604	Pancreas	5.36617e-06	0.000534459	4.54994	NA	NA	NA	1	1	1	0	3	-1.63935	4.47844	-1.518	4.42555	1.93181	-4.28717	NA	NA	0.10114	7.5189e-06	0.129015	9.61959e-06	0.0533829	1.80967e-05	NA	NA	0.636835	0.000339382	0.743464	0.000865989	0.605517	0.00127587	NA	NA
FBXO38	3.7181e-06	0.000202162	-4.62655	Brain_Anterior_cingulate_cortex_BA24	3.72731e-06	0.000411188	-4.62604	Pituitary	4.23994e-06	0.000444307	4.59926	NA	NA	NA	1	1	1	0	3	-1.63935	4.47844	-1.518	4.42555	1.5333	-4.39497	NA	NA	0.10114	7.5189e-06	0.129015	9.61959e-06	0.125203	1.10788e-05	NA	NA	0.636835	0.000339382	0.743464	0.000865989	0.726212	0.000831532	NA	NA
FBXO38	3.7181e-06	0.000202162	-4.62655	Brain_Anterior_cingulate_cortex_BA24	3.72731e-06	0.000411188	-4.62604	Prostate	3.99599e-06	0.000391884	4.61159	NA	NA	NA	1	1	1	0	3	-1.63935	4.47844	-1.518	4.42555	1.48412	-4.42311	NA	NA	0.10114	7.5189e-06	0.129015	9.61959e-06	0.137778	9.729e-06	NA	NA	0.636835	0.000339382	0.743464	0.000865989	0.74417	0.000723138	NA	NA
FBXO38	3.7181e-06	0.000202162	-4.62655	Brain_Anterior_cingulate_cortex_BA24	3.72731e-06	0.000411188	-4.62604	Skin_Not_Sun_Exposed_Suprapubic	5.36617e-06	0.000535401	4.54994	NA	NA	NA	1	1	1	0	3	-1.63935	4.47844	-1.518	4.42555	1.93181	-4.28717	NA	NA	0.10114	7.5189e-06	0.129015	9.61959e-06	0.0533829	1.80967e-05	NA	NA	0.636835	0.000339382	0.743464	0.000865989	0.609924	0.00124055	NA	NA
FBXO38	3.7181e-06	0.000202162	-4.62655	Brain_Anterior_cingulate_cortex_BA24	3.72731e-06	0.000411188	-4.62604	Skin_Sun_Exposed_Lower_leg	3.99599e-06	0.000391873	4.61159	NA	NA	NA	1	1	1	0	3	-1.63935	4.47844	-1.518	4.42555	1.48412	-4.42311	NA	NA	0.10114	7.5189e-06	0.129015	9.61959e-06	0.137778	9.729e-06	NA	NA	0.636835	0.000339382	0.743464	0.000865989	0.740212	0.000712053	NA	NA
FBXO38	3.7181e-06	0.000202162	-4.62655	Brain_Anterior_cingulate_cortex_BA24	3.72731e-06	0.000411188	-4.62604	Small_Intestine_Terminal_Ileum	5.36617e-06	0.000497331	4.54994	NA	NA	NA	1	1	1	0	3	-1.63935	4.47844	-1.518	4.42555	1.93181	-4.28717	NA	NA	0.10114	7.5189e-06	0.129015	9.61959e-06	0.0533829	1.80967e-05	NA	NA	0.636835	0.000339382	0.743464	0.000865989	0.622081	0.00120913	NA	NA
FBXO38	3.7181e-06	0.000202162	-4.62655	Brain_Anterior_cingulate_cortex_BA24	3.72731e-06	0.000411188	-4.62604	Spleen	4.23994e-06	0.000391467	4.59926	NA	NA	NA	1	1	1	0	3	-1.63935	4.47844	-1.518	4.42555	1.5333	-4.39497	NA	NA	0.10114	7.5189e-06	0.129015	9.61959e-06	0.125203	1.10788e-05	NA	NA	0.636835	0.000339382	0.743464	0.000865989	0.718141	0.000746339	NA	NA
FBXO38	3.7181e-06	0.000202162	-4.62655	Brain_Anterior_cingulate_cortex_BA24	3.72731e-06	0.000411188	-4.62604	Stomach	4.23994e-06	0.00041562	4.59926	NA	NA	NA	1	1	1	0	3	-1.63935	4.47844	-1.518	4.42555	1.5333	-4.39497	NA	NA	0.10114	7.5189e-06	0.129015	9.61959e-06	0.125203	1.10788e-05	NA	NA	0.636835	0.000339382	0.743464	0.000865989	0.740847	0.000859697	NA	NA
FBXO38	3.7181e-06	0.000202162	-4.62655	Brain_Anterior_cingulate_cortex_BA24	3.72731e-06	0.000411188	-4.62604	Testis	5.36617e-06	0.000556004	4.54994	NA	NA	NA	1	1	1	0	3	-1.63935	4.47844	-1.518	4.42555	1.93181	-4.28717	NA	NA	0.10114	7.5189e-06	0.129015	9.61959e-06	0.0533829	1.80967e-05	NA	NA	0.636835	0.000339382	0.743464	0.000865989	0.628944	0.00140621	NA	NA
FBXO38	3.7181e-06	0.000202162	-4.62655	Brain_Anterior_cingulate_cortex_BA24	3.72731e-06	0.000411188	-4.62604	Thyroid	5.36617e-06	0.000496751	4.54994	NA	NA	NA	1	1	1	0	3	-1.63935	4.47844	-1.518	4.42555	1.93181	-4.28717	NA	NA	0.10114	7.5189e-06	0.129015	9.61959e-06	0.0533829	1.80967e-05	NA	NA	0.636835	0.000339382	0.743464	0.000865989	0.606713	0.00118176	NA	NA
FBXO38	3.7181e-06	0.000202162	-4.62655	Brain_Anterior_cingulate_cortex_BA24	3.72731e-06	0.000411188	-4.62604	Uterus	4.23994e-06	0.00044827	4.59926	NA	NA	NA	1	1	1	0	3	-1.63935	4.47844	-1.518	4.42555	1.5333	-4.39497	NA	NA	0.10114	7.5189e-06	0.129015	9.61959e-06	0.125203	1.10788e-05	NA	NA	0.636835	0.000339382	0.743464	0.000865989	0.722555	0.000798751	NA	NA
FBXO38	3.7181e-06	0.000202162	-4.62655	Brain_Anterior_cingulate_cortex_BA24	3.72731e-06	0.000411188	-4.62604	Vagina	5.36617e-06	0.00053495	4.54994	NA	NA	NA	1	1	1	0	3	-1.63935	4.47844	-1.518	4.42555	1.93181	-4.28717	NA	NA	0.10114	7.5189e-06	0.129015	9.61959e-06	0.0533829	1.80967e-05	NA	NA	0.636835	0.000339382	0.743464	0.000865989	0.610147	0.00125194	NA	NA
FBXO38	3.7181e-06	0.000202162	-4.62655	Brain_Anterior_cingulate_cortex_BA24	3.72731e-06	0.000411188	-4.62604	Whole_Blood	4.23994e-06	0.000382775	4.59926	NA	NA	NA	1	1	1	0	3	-1.63935	4.47844	-1.518	4.42555	1.5333	-4.39497	NA	NA	0.10114	7.5189e-06	0.129015	9.61959e-06	0.125203	1.10788e-05	NA	NA	0.636835	0.000339382	0.743464	0.000865989	0.731101	0.000725662	NA	NA
FBXO38	3.7181e-06	0.000202162	-4.62655	Brain_Anterior_cingulate_cortex_BA24	3.72731e-06	0.000411188	-4.62604	smultixcan	3.72225e-06	0.000339516	4.57528	NA	NA	NA	1	1	1	0	3	-1.63935	4.47844	-1.518	4.42555	1.6546	-4.23706	NA	NA	0.10114	7.5189e-06	0.129015	9.61959e-06	0.0814535	1.12729e-05	NA	NA	0.636835	0.000339382	0.743464	0.000865989	0.651526	0.000788848	NA	NA
FBXO38	3.7181e-06	0.000202162	-4.62655	Brain_Caudate_basal_ganglia	3.99599e-06	0.000461397	-4.61159	Adipose_Subcutaneous	3.99599e-06	0.000384086	4.61159	NA	NA	NA	1	1	1	0	3	-1.63935	4.47844	-1.49814	4.4145	1.48412	-4.42311	NA	NA	0.10114	7.5189e-06	0.134098	1.01244e-05	0.137778	9.729e-06	NA	NA	0.636835	0.000339382	0.7399	0.000978423	0.735738	0.000732099	NA	NA
FBXO38	3.7181e-06	0.000202162	-4.62655	Brain_Caudate_basal_ganglia	3.99599e-06	0.000461397	-4.61159	Adipose_Visceral_Omentum	5.36617e-06	0.000489373	4.54994	NA	NA	NA	1	1	1	0	3	-1.63935	4.47844	-1.49814	4.4145	1.93181	-4.28717	NA	NA	0.10114	7.5189e-06	0.134098	1.01244e-05	0.0533829	1.80967e-05	NA	NA	0.636835	0.000339382	0.7399	0.000978423	0.605428	0.00120357	NA	NA
FBXO38	3.7181e-06	0.000202162	-4.62655	Brain_Caudate_basal_ganglia	3.99599e-06	0.000461397	-4.61159	Adrenal_Gland	4.23994e-06	0.00043642	4.59926	NA	NA	NA	1	1	1	0	3	-1.63935	4.47844	-1.49814	4.4145	1.5333	-4.39497	NA	NA	0.10114	7.5189e-06	0.134098	1.01244e-05	0.125203	1.10788e-05	NA	NA	0.636835	0.000339382	0.7399	0.000978423	0.733611	0.000791143	NA	NA
FBXO38	3.7181e-06	0.000202162	-4.62655	Brain_Caudate_basal_ganglia	3.99599e-06	0.000461397	-4.61159	Artery_Aorta	3.99599e-06	0.000360594	-4.61159	NA	NA	NA	1	1	1	0	3	-1.63935	4.47844	-1.49814	4.4145	-1.17861	4.47231	NA	NA	0.10114	7.5189e-06	0.134098	1.01244e-05	0.238552	7.73788e-06	NA	NA	0.636835	0.000339382	0.7399	0.000978423	0.817539	0.00056885	NA	NA
FBXO38	3.7181e-06	0.000202162	-4.62655	Brain_Caudate_basal_ganglia	3.99599e-06	0.000461397	-4.61159	Artery_Coronary	5.6896e-06	0.00055534	-4.53761	NA	NA	NA	1	1	1	0	3	-1.63935	4.47844	-1.49814	4.4145	-2.04541	4.25176	NA	NA	0.10114	7.5189e-06	0.134098	1.01244e-05	0.0408145	2.12099e-05	NA	NA	0.636835	0.000339382	0.7399	0.000978423	0.569205	0.00142066	NA	NA
FBXO38	3.7181e-06	0.000202162	-4.62655	Brain_Caudate_basal_ganglia	3.99599e-06	0.000461397	-4.61159	Artery_Tibial	3.99599e-06	0.000372536	4.61159	NA	NA	NA	1	1	1	0	3	-1.63935	4.47844	-1.49814	4.4145	1.48412	-4.42311	NA	NA	0.10114	7.5189e-06	0.134098	1.01244e-05	0.137778	9.729e-06	NA	NA	0.636835	0.000339382	0.7399	0.000978423	0.734351	0.00069614	NA	NA
FBXO38	3.7181e-06	0.000202162	-4.62655	Brain_Caudate_basal_ganglia	3.99599e-06	0.000461397	-4.61159	Brain_Anterior_cingulate_cortex_BA24	6.03163e-06	0.000574551	-4.52528	NA	NA	NA	1	1	1	0	3	-1.63935	4.47844	-1.49814	4.4145	-1.55469	4.31817	NA	NA	0.10114	7.5189e-06	0.134098	1.01244e-05	0.120021	1.5733e-05	NA	NA	0.636835	0.000339382	0.7399	0.000978423	0.724599	0.00126659	NA	NA
FBXO38	3.7181e-06	0.000202162	-4.62655	Brain_Caudate_basal_ganglia	3.99599e-06	0.000461397	-4.61159	Brain_Caudate_basal_ganglia	5.36617e-06	0.000539248	4.54994	NA	NA	NA	1	1	1	0	3	-1.63935	4.47844	-1.49814	4.4145	-0.977903	-0.481908	NA	NA	0.10114	7.5189e-06	0.134098	1.01244e-05	0.328122	0.629872	NA	NA	0.636835	0.000339382	0.7399	0.000978423	0.871546	0.879423	NA	NA
FBXO38	3.7181e-06	0.000202162	-4.62655	Brain_Caudate_basal_ganglia	3.99599e-06	0.000461397	-4.61159	Brain_Cerebellar_Hemisphere	5.36617e-06	0.000482223	4.54994	NA	NA	NA	1	1	1	0	3	-1.63935	4.47844	-1.49814	4.4145	1.93181	-4.28717	NA	NA	0.10114	7.5189e-06	0.134098	1.01244e-05	0.0533829	1.80967e-05	NA	NA	0.636835	0.000339382	0.7399	0.000978423	0.6148	0.00116783	NA	NA
FBXO38	3.7181e-06	0.000202162	-4.62655	Brain_Caudate_basal_ganglia	3.99599e-06	0.000461397	-4.61159	Brain_Cerebellum	4.23994e-06	0.000416927	4.59926	NA	NA	NA	1	1	1	0	3	-1.63935	4.47844	-1.49814	4.4145	1.5333	-4.39497	NA	NA	0.10114	7.5189e-06	0.134098	1.01244e-05	0.125203	1.10788e-05	NA	NA	0.636835	0.000339382	0.7399	0.000978423	0.72253	0.000811908	NA	NA
FBXO38	3.7181e-06	0.000202162	-4.62655	Brain_Caudate_basal_ganglia	3.99599e-06	0.000461397	-4.61159	Brain_Cortex	5.36617e-06	0.000506335	4.54994	NA	NA	NA	1	1	1	0	3	-1.63935	4.47844	-1.49814	4.4145	1.93181	-4.28717	NA	NA	0.10114	7.5189e-06	0.134098	1.01244e-05	0.0533829	1.80967e-05	NA	NA	0.636835	0.000339382	0.7399	0.000978423	0.614477	0.00123519	NA	NA
FBXO38	3.7181e-06	0.000202162	-4.62655	Brain_Caudate_basal_ganglia	3.99599e-06	0.000461397	-4.61159	Brain_Frontal_Cortex_BA9	6.03163e-06	0.00057929	-4.52528	NA	NA	NA	1	1	1	0	3	-1.63935	4.47844	-1.49814	4.4145	-1.55469	4.31817	NA	NA	0.10114	7.5189e-06	0.134098	1.01244e-05	0.120021	1.5733e-05	NA	NA	0.636835	0.000339382	0.7399	0.000978423	0.7166	0.0012009	NA	NA
FBXO38	3.7181e-06	0.000202162	-4.62655	Brain_Caudate_basal_ganglia	3.99599e-06	0.000461397	-4.61159	Brain_Hippocampus	6.03163e-06	0.000705093	-4.52528	NA	NA	NA	1	1	1	0	3	-1.63935	4.47844	-1.49814	4.4145	-1.55469	4.31817	NA	NA	0.10114	7.5189e-06	0.134098	1.01244e-05	0.120021	1.5733e-05	NA	NA	0.636835	0.000339382	0.7399	0.000978423	0.729863	0.0013595	NA	NA
FBXO38	3.7181e-06	0.000202162	-4.62655	Brain_Caudate_basal_ganglia	3.99599e-06	0.000461397	-4.61159	Brain_Putamen_basal_ganglia	5.36617e-06	0.000557411	4.54994	NA	NA	NA	1	1	1	0	3	-1.63935	4.47844	-1.49814	4.4145	1.93181	-4.28717	NA	NA	0.10114	7.5189e-06	0.134098	1.01244e-05	0.0533829	1.80967e-05	NA	NA	0.636835	0.000339382	0.7399	0.000978423	0.624805	0.00137815	NA	NA
FBXO38	3.7181e-06	0.000202162	-4.62655	Brain_Caudate_basal_ganglia	3.99599e-06	0.000461397	-4.61159	Breast_Mammary_Tissue	5.36617e-06	0.000494723	4.54994	NA	NA	NA	1	1	1	0	3	-1.63935	4.47844	-1.49814	4.4145	1.93181	-4.28717	NA	NA	0.10114	7.5189e-06	0.134098	1.01244e-05	0.0533829	1.80967e-05	NA	NA	0.636835	0.000339382	0.7399	0.000978423	0.606596	0.00119257	NA	NA
FBXO38	3.7181e-06	0.000202162	-4.62655	Brain_Caudate_basal_ganglia	3.99599e-06	0.000461397	-4.61159	Cells_Cultured_fibroblasts	5.36617e-06	0.000498275	4.54994	NA	NA	NA	1	1	1	0	3	-1.63935	4.47844	-1.49814	4.4145	1.93181	-4.28717	NA	NA	0.10114	7.5189e-06	0.134098	1.01244e-05	0.0533829	1.80967e-05	NA	NA	0.636835	0.000339382	0.7399	0.000978423	0.5991	0.00118107	NA	NA
FBXO38	3.7181e-06	0.000202162	-4.62655	Brain_Caudate_basal_ganglia	3.99599e-06	0.000461397	-4.61159	Cells_EBV-transformed_lymphocytes	5.06038e-06	0.000406291	-4.56227	NA	NA	NA	1	1	1	0	3	-1.63935	4.47844	-1.49814	4.4145	-0.215108	6.27329	NA	NA	0.10114	7.5189e-06	0.134098	1.01244e-05	0.829683	3.53506e-10	NA	NA	0.636835	0.000339382	0.7399	0.000978423	0.973862	8.04807e-08	NA	NA
FBXO38	3.7181e-06	0.000202162	-4.62655	Brain_Caudate_basal_ganglia	3.99599e-06	0.000461397	-4.61159	Colon_Sigmoid	5.36617e-06	0.000477942	4.54994	NA	NA	NA	1	1	1	0	3	-1.63935	4.47844	-1.49814	4.4145	1.93181	-4.28717	NA	NA	0.10114	7.5189e-06	0.134098	1.01244e-05	0.0533829	1.80967e-05	NA	NA	0.636835	0.000339382	0.7399	0.000978423	0.617424	0.0011689	NA	NA
FBXO38	3.7181e-06	0.000202162	-4.62655	Brain_Caudate_basal_ganglia	3.99599e-06	0.000461397	-4.61159	Colon_Transverse	5.36617e-06	0.000519611	4.54994	NA	NA	NA	1	1	1	0	3	-1.63935	4.47844	-1.49814	4.4145	1.93181	-4.28717	NA	NA	0.10114	7.5189e-06	0.134098	1.01244e-05	0.0533829	1.80967e-05	NA	NA	0.636835	0.000339382	0.7399	0.000978423	0.614272	0.00130593	NA	NA
FBXO38	3.7181e-06	0.000202162	-4.62655	Brain_Caudate_basal_ganglia	3.99599e-06	0.000461397	-4.61159	Esophagus_Gastroesophageal_Junction	5.36617e-06	0.000497698	4.54994	NA	NA	NA	1	1	1	0	3	-1.63935	4.47844	-1.49814	4.4145	1.93181	-4.28717	NA	NA	0.10114	7.5189e-06	0.134098	1.01244e-05	0.0533829	1.80967e-05	NA	NA	0.636835	0.000339382	0.7399	0.000978423	0.615778	0.00118815	NA	NA
FBXO38	3.7181e-06	0.000202162	-4.62655	Brain_Caudate_basal_ganglia	3.99599e-06	0.000461397	-4.61159	Esophagus_Mucosa	5.36617e-06	0.000502818	4.54994	NA	NA	NA	1	1	1	0	3	-1.63935	4.47844	-1.49814	4.4145	1.93181	-4.28717	NA	NA	0.10114	7.5189e-06	0.134098	1.01244e-05	0.0533829	1.80967e-05	NA	NA	0.636835	0.000339382	0.7399	0.000978423	0.611164	0.00121508	NA	NA
FBXO38	3.7181e-06	0.000202162	-4.62655	Brain_Caudate_basal_ganglia	3.99599e-06	0.000461397	-4.61159	Esophagus_Muscularis	3.99599e-06	0.000366414	4.61159	NA	NA	NA	1	1	1	0	3	-1.63935	4.47844	-1.49814	4.4145	1.48412	-4.42311	NA	NA	0.10114	7.5189e-06	0.134098	1.01244e-05	0.137778	9.729e-06	NA	NA	0.636835	0.000339382	0.7399	0.000978423	0.740503	0.000678024	NA	NA
FBXO38	3.7181e-06	0.000202162	-4.62655	Brain_Caudate_basal_ganglia	3.99599e-06	0.000461397	-4.61159	Heart_Atrial_Appendage	5.6896e-06	0.000547312	4.53761	NA	NA	NA	1	1	1	0	3	-1.63935	4.47844	-1.49814	4.4145	1.63536	-4.32066	NA	NA	0.10114	7.5189e-06	0.134098	1.01244e-05	0.101973	1.55562e-05	NA	NA	0.636835	0.000339382	0.7399	0.000978423	0.698555	0.0011608	NA	NA
FBXO38	3.7181e-06	0.000202162	-4.62655	Brain_Caudate_basal_ganglia	3.99599e-06	0.000461397	-4.61159	Heart_Left_Ventricle	3.99599e-06	0.000418701	4.61159	NA	NA	NA	1	1	1	0	3	-1.63935	4.47844	-1.49814	4.4145	1.48412	-4.42311	NA	NA	0.10114	7.5189e-06	0.134098	1.01244e-05	0.137778	9.729e-06	NA	NA	0.636835	0.000339382	0.7399	0.000978423	0.742033	0.000777441	NA	NA
FBXO38	3.7181e-06	0.000202162	-4.62655	Brain_Caudate_basal_ganglia	3.99599e-06	0.000461397	-4.61159	Lung	5.36617e-06	0.000474233	4.54994	NA	NA	NA	1	1	1	0	3	-1.63935	4.47844	-1.49814	4.4145	1.93181	-4.28717	NA	NA	0.10114	7.5189e-06	0.134098	1.01244e-05	0.0533829	1.80967e-05	NA	NA	0.636835	0.000339382	0.7399	0.000978423	0.58736	0.00120401	NA	NA
FBXO38	3.7181e-06	0.000202162	-4.62655	Brain_Caudate_basal_ganglia	3.99599e-06	0.000461397	-4.61159	Minor_Salivary_Gland	5.6896e-06	0.000490305	-4.53761	NA	NA	NA	1	1	1	0	3	-1.63935	4.47844	-1.49814	4.4145	-1.62227	4.32244	NA	NA	0.10114	7.5189e-06	0.134098	1.01244e-05	0.104745	1.54312e-05	NA	NA	0.636835	0.000339382	0.7399	0.000978423	0.699671	0.00105284	NA	NA
FBXO38	3.7181e-06	0.000202162	-4.62655	Brain_Caudate_basal_ganglia	3.99599e-06	0.000461397	-4.61159	Muscle_Skeletal	4.23994e-06	0.000396228	4.59926	NA	NA	NA	1	1	1	0	3	-1.63935	4.47844	-1.49814	4.4145	1.5333	-4.39497	NA	NA	0.10114	7.5189e-06	0.134098	1.01244e-05	0.125203	1.10788e-05	NA	NA	0.636835	0.000339382	0.7399	0.000978423	0.731536	0.000786813	NA	NA
FBXO38	3.7181e-06	0.000202162	-4.62655	Brain_Caudate_basal_ganglia	3.99599e-06	0.000461397	-4.61159	Nerve_Tibial	4.23994e-06	0.000410177	4.59926	NA	NA	NA	1	1	1	0	3	-1.63935	4.47844	-1.49814	4.4145	1.5333	-4.39497	NA	NA	0.10114	7.5189e-06	0.134098	1.01244e-05	0.125203	1.10788e-05	NA	NA	0.636835	0.000339382	0.7399	0.000978423	0.721272	0.000826315	NA	NA
FBXO38	3.7181e-06	0.000202162	-4.62655	Brain_Caudate_basal_ganglia	3.99599e-06	0.000461397	-4.61159	Ovary	4.23994e-06	0.000429072	4.59926	NA	NA	NA	1	1	1	0	3	-1.63935	4.47844	-1.49814	4.4145	1.5333	-4.39497	NA	NA	0.10114	7.5189e-06	0.134098	1.01244e-05	0.125203	1.10788e-05	NA	NA	0.636835	0.000339382	0.7399	0.000978423	0.72138	0.000795348	NA	NA
FBXO38	3.7181e-06	0.000202162	-4.62655	Brain_Caudate_basal_ganglia	3.99599e-06	0.000461397	-4.61159	Pancreas	5.36617e-06	0.000534459	4.54994	NA	NA	NA	1	1	1	0	3	-1.63935	4.47844	-1.49814	4.4145	1.93181	-4.28717	NA	NA	0.10114	7.5189e-06	0.134098	1.01244e-05	0.0533829	1.80967e-05	NA	NA	0.636835	0.000339382	0.7399	0.000978423	0.605517	0.00127587	NA	NA
FBXO38	3.7181e-06	0.000202162	-4.62655	Brain_Caudate_basal_ganglia	3.99599e-06	0.000461397	-4.61159	Pituitary	4.23994e-06	0.000444307	4.59926	NA	NA	NA	1	1	1	0	3	-1.63935	4.47844	-1.49814	4.4145	1.5333	-4.39497	NA	NA	0.10114	7.5189e-06	0.134098	1.01244e-05	0.125203	1.10788e-05	NA	NA	0.636835	0.000339382	0.7399	0.000978423	0.726212	0.000831532	NA	NA
FBXO38	3.7181e-06	0.000202162	-4.62655	Brain_Caudate_basal_ganglia	3.99599e-06	0.000461397	-4.61159	Prostate	3.99599e-06	0.000391884	4.61159	NA	NA	NA	1	1	1	0	3	-1.63935	4.47844	-1.49814	4.4145	1.48412	-4.42311	NA	NA	0.10114	7.5189e-06	0.134098	1.01244e-05	0.137778	9.729e-06	NA	NA	0.636835	0.000339382	0.7399	0.000978423	0.74417	0.000723138	NA	NA
FBXO38	3.7181e-06	0.000202162	-4.62655	Brain_Caudate_basal_ganglia	3.99599e-06	0.000461397	-4.61159	Skin_Not_Sun_Exposed_Suprapubic	5.36617e-06	0.000535401	4.54994	NA	NA	NA	1	1	1	0	3	-1.63935	4.47844	-1.49814	4.4145	1.93181	-4.28717	NA	NA	0.10114	7.5189e-06	0.134098	1.01244e-05	0.0533829	1.80967e-05	NA	NA	0.636835	0.000339382	0.7399	0.000978423	0.609924	0.00124055	NA	NA
FBXO38	3.7181e-06	0.000202162	-4.62655	Brain_Caudate_basal_ganglia	3.99599e-06	0.000461397	-4.61159	Skin_Sun_Exposed_Lower_leg	3.99599e-06	0.000391873	4.61159	NA	NA	NA	1	1	1	0	3	-1.63935	4.47844	-1.49814	4.4145	1.48412	-4.42311	NA	NA	0.10114	7.5189e-06	0.134098	1.01244e-05	0.137778	9.729e-06	NA	NA	0.636835	0.000339382	0.7399	0.000978423	0.740212	0.000712053	NA	NA
FBXO38	3.7181e-06	0.000202162	-4.62655	Brain_Caudate_basal_ganglia	3.99599e-06	0.000461397	-4.61159	Small_Intestine_Terminal_Ileum	5.36617e-06	0.000497331	4.54994	NA	NA	NA	1	1	1	0	3	-1.63935	4.47844	-1.49814	4.4145	1.93181	-4.28717	NA	NA	0.10114	7.5189e-06	0.134098	1.01244e-05	0.0533829	1.80967e-05	NA	NA	0.636835	0.000339382	0.7399	0.000978423	0.622081	0.00120913	NA	NA
FBXO38	3.7181e-06	0.000202162	-4.62655	Brain_Caudate_basal_ganglia	3.99599e-06	0.000461397	-4.61159	Spleen	4.23994e-06	0.000391467	4.59926	NA	NA	NA	1	1	1	0	3	-1.63935	4.47844	-1.49814	4.4145	1.5333	-4.39497	NA	NA	0.10114	7.5189e-06	0.134098	1.01244e-05	0.125203	1.10788e-05	NA	NA	0.636835	0.000339382	0.7399	0.000978423	0.718141	0.000746339	NA	NA
FBXO38	3.7181e-06	0.000202162	-4.62655	Brain_Caudate_basal_ganglia	3.99599e-06	0.000461397	-4.61159	Stomach	4.23994e-06	0.00041562	4.59926	NA	NA	NA	1	1	1	0	3	-1.63935	4.47844	-1.49814	4.4145	1.5333	-4.39497	NA	NA	0.10114	7.5189e-06	0.134098	1.01244e-05	0.125203	1.10788e-05	NA	NA	0.636835	0.000339382	0.7399	0.000978423	0.740847	0.000859697	NA	NA
FBXO38	3.7181e-06	0.000202162	-4.62655	Brain_Caudate_basal_ganglia	3.99599e-06	0.000461397	-4.61159	Testis	5.36617e-06	0.000556004	4.54994	NA	NA	NA	1	1	1	0	3	-1.63935	4.47844	-1.49814	4.4145	1.93181	-4.28717	NA	NA	0.10114	7.5189e-06	0.134098	1.01244e-05	0.0533829	1.80967e-05	NA	NA	0.636835	0.000339382	0.7399	0.000978423	0.628944	0.00140621	NA	NA
FBXO38	3.7181e-06	0.000202162	-4.62655	Brain_Caudate_basal_ganglia	3.99599e-06	0.000461397	-4.61159	Thyroid	5.36617e-06	0.000496751	4.54994	NA	NA	NA	1	1	1	0	3	-1.63935	4.47844	-1.49814	4.4145	1.93181	-4.28717	NA	NA	0.10114	7.5189e-06	0.134098	1.01244e-05	0.0533829	1.80967e-05	NA	NA	0.636835	0.000339382	0.7399	0.000978423	0.606713	0.00118176	NA	NA
FBXO38	3.7181e-06	0.000202162	-4.62655	Brain_Caudate_basal_ganglia	3.99599e-06	0.000461397	-4.61159	Uterus	4.23994e-06	0.00044827	4.59926	NA	NA	NA	1	1	1	0	3	-1.63935	4.47844	-1.49814	4.4145	1.5333	-4.39497	NA	NA	0.10114	7.5189e-06	0.134098	1.01244e-05	0.125203	1.10788e-05	NA	NA	0.636835	0.000339382	0.7399	0.000978423	0.722555	0.000798751	NA	NA
FBXO38	3.7181e-06	0.000202162	-4.62655	Brain_Caudate_basal_ganglia	3.99599e-06	0.000461397	-4.61159	Vagina	5.36617e-06	0.00053495	4.54994	NA	NA	NA	1	1	1	0	3	-1.63935	4.47844	-1.49814	4.4145	1.93181	-4.28717	NA	NA	0.10114	7.5189e-06	0.134098	1.01244e-05	0.0533829	1.80967e-05	NA	NA	0.636835	0.000339382	0.7399	0.000978423	0.610147	0.00125194	NA	NA
FBXO38	3.7181e-06	0.000202162	-4.62655	Brain_Caudate_basal_ganglia	3.99599e-06	0.000461397	-4.61159	Whole_Blood	4.23994e-06	0.000382775	4.59926	NA	NA	NA	1	1	1	0	3	-1.63935	4.47844	-1.49814	4.4145	1.5333	-4.39497	NA	NA	0.10114	7.5189e-06	0.134098	1.01244e-05	0.125203	1.10788e-05	NA	NA	0.636835	0.000339382	0.7399	0.000978423	0.731101	0.000725662	NA	NA
FBXO38	3.7181e-06	0.000202162	-4.62655	Brain_Caudate_basal_ganglia	3.99599e-06	0.000461397	-4.61159	smultixcan	3.72225e-06	0.000339516	4.57528	NA	NA	NA	1	1	1	0	3	-1.63935	4.47844	-1.49814	4.4145	1.6546	-4.23706	NA	NA	0.10114	7.5189e-06	0.134098	1.01244e-05	0.0814535	1.12729e-05	NA	NA	0.636835	0.000339382	0.7399	0.000978423	0.651526	0.000788848	NA	NA
FBXO38	3.7181e-06	0.000202162	-4.62655	Brain_Cerebellar_Hemisphere	3.8286e-06	0.00050073	-4.62048	Adipose_Subcutaneous	3.99599e-06	0.000384086	4.61159	NA	NA	NA	1	1	1	0	3	-1.63935	4.47844	-1.50895	4.42155	1.48412	-4.42311	NA	NA	0.10114	7.5189e-06	0.131311	9.79932e-06	0.137778	9.729e-06	NA	NA	0.636835	0.000339382	0.78315	0.000938982	0.735738	0.000732099	NA	NA
FBXO38	3.7181e-06	0.000202162	-4.62655	Brain_Cerebellar_Hemisphere	3.8286e-06	0.00050073	-4.62048	Adipose_Visceral_Omentum	5.36617e-06	0.000489373	4.54994	NA	NA	NA	1	1	1	0	3	-1.63935	4.47844	-1.50895	4.42155	1.93181	-4.28717	NA	NA	0.10114	7.5189e-06	0.131311	9.79932e-06	0.0533829	1.80967e-05	NA	NA	0.636835	0.000339382	0.78315	0.000938982	0.605428	0.00120357	NA	NA
FBXO38	3.7181e-06	0.000202162	-4.62655	Brain_Cerebellar_Hemisphere	3.8286e-06	0.00050073	-4.62048	Adrenal_Gland	4.23994e-06	0.00043642	4.59926	NA	NA	NA	1	1	1	0	3	-1.63935	4.47844	-1.50895	4.42155	1.5333	-4.39497	NA	NA	0.10114	7.5189e-06	0.131311	9.79932e-06	0.125203	1.10788e-05	NA	NA	0.636835	0.000339382	0.78315	0.000938982	0.733611	0.000791143	NA	NA
FBXO38	3.7181e-06	0.000202162	-4.62655	Brain_Cerebellar_Hemisphere	3.8286e-06	0.00050073	-4.62048	Artery_Aorta	3.99599e-06	0.000360594	-4.61159	NA	NA	NA	1	1	1	0	3	-1.63935	4.47844	-1.50895	4.42155	-1.17861	4.47231	NA	NA	0.10114	7.5189e-06	0.131311	9.79932e-06	0.238552	7.73788e-06	NA	NA	0.636835	0.000339382	0.78315	0.000938982	0.817539	0.00056885	NA	NA
FBXO38	3.7181e-06	0.000202162	-4.62655	Brain_Cerebellar_Hemisphere	3.8286e-06	0.00050073	-4.62048	Artery_Coronary	5.6896e-06	0.00055534	-4.53761	NA	NA	NA	1	1	1	0	3	-1.63935	4.47844	-1.50895	4.42155	-2.04541	4.25176	NA	NA	0.10114	7.5189e-06	0.131311	9.79932e-06	0.0408145	2.12099e-05	NA	NA	0.636835	0.000339382	0.78315	0.000938982	0.569205	0.00142066	NA	NA
FBXO38	3.7181e-06	0.000202162	-4.62655	Brain_Cerebellar_Hemisphere	3.8286e-06	0.00050073	-4.62048	Artery_Tibial	3.99599e-06	0.000372536	4.61159	NA	NA	NA	1	1	1	0	3	-1.63935	4.47844	-1.50895	4.42155	1.48412	-4.42311	NA	NA	0.10114	7.5189e-06	0.131311	9.79932e-06	0.137778	9.729e-06	NA	NA	0.636835	0.000339382	0.78315	0.000938982	0.734351	0.00069614	NA	NA
FBXO38	3.7181e-06	0.000202162	-4.62655	Brain_Cerebellar_Hemisphere	3.8286e-06	0.00050073	-4.62048	Brain_Anterior_cingulate_cortex_BA24	6.03163e-06	0.000574551	-4.52528	NA	NA	NA	1	1	1	0	3	-1.63935	4.47844	-1.50895	4.42155	-1.55469	4.31817	NA	NA	0.10114	7.5189e-06	0.131311	9.79932e-06	0.120021	1.5733e-05	NA	NA	0.636835	0.000339382	0.78315	0.000938982	0.724599	0.00126659	NA	NA
FBXO38	3.7181e-06	0.000202162	-4.62655	Brain_Cerebellar_Hemisphere	3.8286e-06	0.00050073	-4.62048	Brain_Caudate_basal_ganglia	5.36617e-06	0.000539248	4.54994	NA	NA	NA	1	1	1	0	3	-1.63935	4.47844	-1.50895	4.42155	-0.977903	-0.481908	NA	NA	0.10114	7.5189e-06	0.131311	9.79932e-06	0.328122	0.629872	NA	NA	0.636835	0.000339382	0.78315	0.000938982	0.871546	0.879423	NA	NA
FBXO38	3.7181e-06	0.000202162	-4.62655	Brain_Cerebellar_Hemisphere	3.8286e-06	0.00050073	-4.62048	Brain_Cerebellar_Hemisphere	5.36617e-06	0.000482223	4.54994	NA	NA	NA	1	1	1	0	3	-1.63935	4.47844	-1.50895	4.42155	1.93181	-4.28717	NA	NA	0.10114	7.5189e-06	0.131311	9.79932e-06	0.0533829	1.80967e-05	NA	NA	0.636835	0.000339382	0.78315	0.000938982	0.6148	0.00116783	NA	NA
FBXO38	3.7181e-06	0.000202162	-4.62655	Brain_Cerebellar_Hemisphere	3.8286e-06	0.00050073	-4.62048	Brain_Cerebellum	4.23994e-06	0.000416927	4.59926	NA	NA	NA	1	1	1	0	3	-1.63935	4.47844	-1.50895	4.42155	1.5333	-4.39497	NA	NA	0.10114	7.5189e-06	0.131311	9.79932e-06	0.125203	1.10788e-05	NA	NA	0.636835	0.000339382	0.78315	0.000938982	0.72253	0.000811908	NA	NA
FBXO38	3.7181e-06	0.000202162	-4.62655	Brain_Cerebellar_Hemisphere	3.8286e-06	0.00050073	-4.62048	Brain_Cortex	5.36617e-06	0.000506335	4.54994	NA	NA	NA	1	1	1	0	3	-1.63935	4.47844	-1.50895	4.42155	1.93181	-4.28717	NA	NA	0.10114	7.5189e-06	0.131311	9.79932e-06	0.0533829	1.80967e-05	NA	NA	0.636835	0.000339382	0.78315	0.000938982	0.614477	0.00123519	NA	NA
FBXO38	3.7181e-06	0.000202162	-4.62655	Brain_Cerebellar_Hemisphere	3.8286e-06	0.00050073	-4.62048	Brain_Frontal_Cortex_BA9	6.03163e-06	0.00057929	-4.52528	NA	NA	NA	1	1	1	0	3	-1.63935	4.47844	-1.50895	4.42155	-1.55469	4.31817	NA	NA	0.10114	7.5189e-06	0.131311	9.79932e-06	0.120021	1.5733e-05	NA	NA	0.636835	0.000339382	0.78315	0.000938982	0.7166	0.0012009	NA	NA
FBXO38	3.7181e-06	0.000202162	-4.62655	Brain_Cerebellar_Hemisphere	3.8286e-06	0.00050073	-4.62048	Brain_Hippocampus	6.03163e-06	0.000705093	-4.52528	NA	NA	NA	1	1	1	0	3	-1.63935	4.47844	-1.50895	4.42155	-1.55469	4.31817	NA	NA	0.10114	7.5189e-06	0.131311	9.79932e-06	0.120021	1.5733e-05	NA	NA	0.636835	0.000339382	0.78315	0.000938982	0.729863	0.0013595	NA	NA
FBXO38	3.7181e-06	0.000202162	-4.62655	Brain_Cerebellar_Hemisphere	3.8286e-06	0.00050073	-4.62048	Brain_Putamen_basal_ganglia	5.36617e-06	0.000557411	4.54994	NA	NA	NA	1	1	1	0	3	-1.63935	4.47844	-1.50895	4.42155	1.93181	-4.28717	NA	NA	0.10114	7.5189e-06	0.131311	9.79932e-06	0.0533829	1.80967e-05	NA	NA	0.636835	0.000339382	0.78315	0.000938982	0.624805	0.00137815	NA	NA
FBXO38	3.7181e-06	0.000202162	-4.62655	Brain_Cerebellar_Hemisphere	3.8286e-06	0.00050073	-4.62048	Breast_Mammary_Tissue	5.36617e-06	0.000494723	4.54994	NA	NA	NA	1	1	1	0	3	-1.63935	4.47844	-1.50895	4.42155	1.93181	-4.28717	NA	NA	0.10114	7.5189e-06	0.131311	9.79932e-06	0.0533829	1.80967e-05	NA	NA	0.636835	0.000339382	0.78315	0.000938982	0.606596	0.00119257	NA	NA
FBXO38	3.7181e-06	0.000202162	-4.62655	Brain_Cerebellar_Hemisphere	3.8286e-06	0.00050073	-4.62048	Cells_Cultured_fibroblasts	5.36617e-06	0.000498275	4.54994	NA	NA	NA	1	1	1	0	3	-1.63935	4.47844	-1.50895	4.42155	1.93181	-4.28717	NA	NA	0.10114	7.5189e-06	0.131311	9.79932e-06	0.0533829	1.80967e-05	NA	NA	0.636835	0.000339382	0.78315	0.000938982	0.5991	0.00118107	NA	NA
FBXO38	3.7181e-06	0.000202162	-4.62655	Brain_Cerebellar_Hemisphere	3.8286e-06	0.00050073	-4.62048	Cells_EBV-transformed_lymphocytes	5.06038e-06	0.000406291	-4.56227	NA	NA	NA	1	1	1	0	3	-1.63935	4.47844	-1.50895	4.42155	-0.215108	6.27329	NA	NA	0.10114	7.5189e-06	0.131311	9.79932e-06	0.829683	3.53506e-10	NA	NA	0.636835	0.000339382	0.78315	0.000938982	0.973862	8.04807e-08	NA	NA
FBXO38	3.7181e-06	0.000202162	-4.62655	Brain_Cerebellar_Hemisphere	3.8286e-06	0.00050073	-4.62048	Colon_Sigmoid	5.36617e-06	0.000477942	4.54994	NA	NA	NA	1	1	1	0	3	-1.63935	4.47844	-1.50895	4.42155	1.93181	-4.28717	NA	NA	0.10114	7.5189e-06	0.131311	9.79932e-06	0.0533829	1.80967e-05	NA	NA	0.636835	0.000339382	0.78315	0.000938982	0.617424	0.0011689	NA	NA
FBXO38	3.7181e-06	0.000202162	-4.62655	Brain_Cerebellar_Hemisphere	3.8286e-06	0.00050073	-4.62048	Colon_Transverse	5.36617e-06	0.000519611	4.54994	NA	NA	NA	1	1	1	0	3	-1.63935	4.47844	-1.50895	4.42155	1.93181	-4.28717	NA	NA	0.10114	7.5189e-06	0.131311	9.79932e-06	0.0533829	1.80967e-05	NA	NA	0.636835	0.000339382	0.78315	0.000938982	0.614272	0.00130593	NA	NA
FBXO38	3.7181e-06	0.000202162	-4.62655	Brain_Cerebellar_Hemisphere	3.8286e-06	0.00050073	-4.62048	Esophagus_Gastroesophageal_Junction	5.36617e-06	0.000497698	4.54994	NA	NA	NA	1	1	1	0	3	-1.63935	4.47844	-1.50895	4.42155	1.93181	-4.28717	NA	NA	0.10114	7.5189e-06	0.131311	9.79932e-06	0.0533829	1.80967e-05	NA	NA	0.636835	0.000339382	0.78315	0.000938982	0.615778	0.00118815	NA	NA
FBXO38	3.7181e-06	0.000202162	-4.62655	Brain_Cerebellar_Hemisphere	3.8286e-06	0.00050073	-4.62048	Esophagus_Mucosa	5.36617e-06	0.000502818	4.54994	NA	NA	NA	1	1	1	0	3	-1.63935	4.47844	-1.50895	4.42155	1.93181	-4.28717	NA	NA	0.10114	7.5189e-06	0.131311	9.79932e-06	0.0533829	1.80967e-05	NA	NA	0.636835	0.000339382	0.78315	0.000938982	0.611164	0.00121508	NA	NA
FBXO38	3.7181e-06	0.000202162	-4.62655	Brain_Cerebellar_Hemisphere	3.8286e-06	0.00050073	-4.62048	Esophagus_Muscularis	3.99599e-06	0.000366414	4.61159	NA	NA	NA	1	1	1	0	3	-1.63935	4.47844	-1.50895	4.42155	1.48412	-4.42311	NA	NA	0.10114	7.5189e-06	0.131311	9.79932e-06	0.137778	9.729e-06	NA	NA	0.636835	0.000339382	0.78315	0.000938982	0.740503	0.000678024	NA	NA
FBXO38	3.7181e-06	0.000202162	-4.62655	Brain_Cerebellar_Hemisphere	3.8286e-06	0.00050073	-4.62048	Heart_Atrial_Appendage	5.6896e-06	0.000547312	4.53761	NA	NA	NA	1	1	1	0	3	-1.63935	4.47844	-1.50895	4.42155	1.63536	-4.32066	NA	NA	0.10114	7.5189e-06	0.131311	9.79932e-06	0.101973	1.55562e-05	NA	NA	0.636835	0.000339382	0.78315	0.000938982	0.698555	0.0011608	NA	NA
FBXO38	3.7181e-06	0.000202162	-4.62655	Brain_Cerebellar_Hemisphere	3.8286e-06	0.00050073	-4.62048	Heart_Left_Ventricle	3.99599e-06	0.000418701	4.61159	NA	NA	NA	1	1	1	0	3	-1.63935	4.47844	-1.50895	4.42155	1.48412	-4.42311	NA	NA	0.10114	7.5189e-06	0.131311	9.79932e-06	0.137778	9.729e-06	NA	NA	0.636835	0.000339382	0.78315	0.000938982	0.742033	0.000777441	NA	NA
FBXO38	3.7181e-06	0.000202162	-4.62655	Brain_Cerebellar_Hemisphere	3.8286e-06	0.00050073	-4.62048	Lung	5.36617e-06	0.000474233	4.54994	NA	NA	NA	1	1	1	0	3	-1.63935	4.47844	-1.50895	4.42155	1.93181	-4.28717	NA	NA	0.10114	7.5189e-06	0.131311	9.79932e-06	0.0533829	1.80967e-05	NA	NA	0.636835	0.000339382	0.78315	0.000938982	0.58736	0.00120401	NA	NA
FBXO38	3.7181e-06	0.000202162	-4.62655	Brain_Cerebellar_Hemisphere	3.8286e-06	0.00050073	-4.62048	Minor_Salivary_Gland	5.6896e-06	0.000490305	-4.53761	NA	NA	NA	1	1	1	0	3	-1.63935	4.47844	-1.50895	4.42155	-1.62227	4.32244	NA	NA	0.10114	7.5189e-06	0.131311	9.79932e-06	0.104745	1.54312e-05	NA	NA	0.636835	0.000339382	0.78315	0.000938982	0.699671	0.00105284	NA	NA
FBXO38	3.7181e-06	0.000202162	-4.62655	Brain_Cerebellar_Hemisphere	3.8286e-06	0.00050073	-4.62048	Muscle_Skeletal	4.23994e-06	0.000396228	4.59926	NA	NA	NA	1	1	1	0	3	-1.63935	4.47844	-1.50895	4.42155	1.5333	-4.39497	NA	NA	0.10114	7.5189e-06	0.131311	9.79932e-06	0.125203	1.10788e-05	NA	NA	0.636835	0.000339382	0.78315	0.000938982	0.731536	0.000786813	NA	NA
FBXO38	3.7181e-06	0.000202162	-4.62655	Brain_Cerebellar_Hemisphere	3.8286e-06	0.00050073	-4.62048	Nerve_Tibial	4.23994e-06	0.000410177	4.59926	NA	NA	NA	1	1	1	0	3	-1.63935	4.47844	-1.50895	4.42155	1.5333	-4.39497	NA	NA	0.10114	7.5189e-06	0.131311	9.79932e-06	0.125203	1.10788e-05	NA	NA	0.636835	0.000339382	0.78315	0.000938982	0.721272	0.000826315	NA	NA
FBXO38	3.7181e-06	0.000202162	-4.62655	Brain_Cerebellar_Hemisphere	3.8286e-06	0.00050073	-4.62048	Ovary	4.23994e-06	0.000429072	4.59926	NA	NA	NA	1	1	1	0	3	-1.63935	4.47844	-1.50895	4.42155	1.5333	-4.39497	NA	NA	0.10114	7.5189e-06	0.131311	9.79932e-06	0.125203	1.10788e-05	NA	NA	0.636835	0.000339382	0.78315	0.000938982	0.72138	0.000795348	NA	NA
FBXO38	3.7181e-06	0.000202162	-4.62655	Brain_Cerebellar_Hemisphere	3.8286e-06	0.00050073	-4.62048	Pancreas	5.36617e-06	0.000534459	4.54994	NA	NA	NA	1	1	1	0	3	-1.63935	4.47844	-1.50895	4.42155	1.93181	-4.28717	NA	NA	0.10114	7.5189e-06	0.131311	9.79932e-06	0.0533829	1.80967e-05	NA	NA	0.636835	0.000339382	0.78315	0.000938982	0.605517	0.00127587	NA	NA
FBXO38	3.7181e-06	0.000202162	-4.62655	Brain_Cerebellar_Hemisphere	3.8286e-06	0.00050073	-4.62048	Pituitary	4.23994e-06	0.000444307	4.59926	NA	NA	NA	1	1	1	0	3	-1.63935	4.47844	-1.50895	4.42155	1.5333	-4.39497	NA	NA	0.10114	7.5189e-06	0.131311	9.79932e-06	0.125203	1.10788e-05	NA	NA	0.636835	0.000339382	0.78315	0.000938982	0.726212	0.000831532	NA	NA
FBXO38	3.7181e-06	0.000202162	-4.62655	Brain_Cerebellar_Hemisphere	3.8286e-06	0.00050073	-4.62048	Prostate	3.99599e-06	0.000391884	4.61159	NA	NA	NA	1	1	1	0	3	-1.63935	4.47844	-1.50895	4.42155	1.48412	-4.42311	NA	NA	0.10114	7.5189e-06	0.131311	9.79932e-06	0.137778	9.729e-06	NA	NA	0.636835	0.000339382	0.78315	0.000938982	0.74417	0.000723138	NA	NA
FBXO38	3.7181e-06	0.000202162	-4.62655	Brain_Cerebellar_Hemisphere	3.8286e-06	0.00050073	-4.62048	Skin_Not_Sun_Exposed_Suprapubic	5.36617e-06	0.000535401	4.54994	NA	NA	NA	1	1	1	0	3	-1.63935	4.47844	-1.50895	4.42155	1.93181	-4.28717	NA	NA	0.10114	7.5189e-06	0.131311	9.79932e-06	0.0533829	1.80967e-05	NA	NA	0.636835	0.000339382	0.78315	0.000938982	0.609924	0.00124055	NA	NA
FBXO38	3.7181e-06	0.000202162	-4.62655	Brain_Cerebellar_Hemisphere	3.8286e-06	0.00050073	-4.62048	Skin_Sun_Exposed_Lower_leg	3.99599e-06	0.000391873	4.61159	NA	NA	NA	1	1	1	0	3	-1.63935	4.47844	-1.50895	4.42155	1.48412	-4.42311	NA	NA	0.10114	7.5189e-06	0.131311	9.79932e-06	0.137778	9.729e-06	NA	NA	0.636835	0.000339382	0.78315	0.000938982	0.740212	0.000712053	NA	NA
FBXO38	3.7181e-06	0.000202162	-4.62655	Brain_Cerebellar_Hemisphere	3.8286e-06	0.00050073	-4.62048	Small_Intestine_Terminal_Ileum	5.36617e-06	0.000497331	4.54994	NA	NA	NA	1	1	1	0	3	-1.63935	4.47844	-1.50895	4.42155	1.93181	-4.28717	NA	NA	0.10114	7.5189e-06	0.131311	9.79932e-06	0.0533829	1.80967e-05	NA	NA	0.636835	0.000339382	0.78315	0.000938982	0.622081	0.00120913	NA	NA
FBXO38	3.7181e-06	0.000202162	-4.62655	Brain_Cerebellar_Hemisphere	3.8286e-06	0.00050073	-4.62048	Spleen	4.23994e-06	0.000391467	4.59926	NA	NA	NA	1	1	1	0	3	-1.63935	4.47844	-1.50895	4.42155	1.5333	-4.39497	NA	NA	0.10114	7.5189e-06	0.131311	9.79932e-06	0.125203	1.10788e-05	NA	NA	0.636835	0.000339382	0.78315	0.000938982	0.718141	0.000746339	NA	NA
FBXO38	3.7181e-06	0.000202162	-4.62655	Brain_Cerebellar_Hemisphere	3.8286e-06	0.00050073	-4.62048	Stomach	4.23994e-06	0.00041562	4.59926	NA	NA	NA	1	1	1	0	3	-1.63935	4.47844	-1.50895	4.42155	1.5333	-4.39497	NA	NA	0.10114	7.5189e-06	0.131311	9.79932e-06	0.125203	1.10788e-05	NA	NA	0.636835	0.000339382	0.78315	0.000938982	0.740847	0.000859697	NA	NA
FBXO38	3.7181e-06	0.000202162	-4.62655	Brain_Cerebellar_Hemisphere	3.8286e-06	0.00050073	-4.62048	Testis	5.36617e-06	0.000556004	4.54994	NA	NA	NA	1	1	1	0	3	-1.63935	4.47844	-1.50895	4.42155	1.93181	-4.28717	NA	NA	0.10114	7.5189e-06	0.131311	9.79932e-06	0.0533829	1.80967e-05	NA	NA	0.636835	0.000339382	0.78315	0.000938982	0.628944	0.00140621	NA	NA
FBXO38	3.7181e-06	0.000202162	-4.62655	Brain_Cerebellar_Hemisphere	3.8286e-06	0.00050073	-4.62048	Thyroid	5.36617e-06	0.000496751	4.54994	NA	NA	NA	1	1	1	0	3	-1.63935	4.47844	-1.50895	4.42155	1.93181	-4.28717	NA	NA	0.10114	7.5189e-06	0.131311	9.79932e-06	0.0533829	1.80967e-05	NA	NA	0.636835	0.000339382	0.78315	0.000938982	0.606713	0.00118176	NA	NA
FBXO38	3.7181e-06	0.000202162	-4.62655	Brain_Cerebellar_Hemisphere	3.8286e-06	0.00050073	-4.62048	Uterus	4.23994e-06	0.00044827	4.59926	NA	NA	NA	1	1	1	0	3	-1.63935	4.47844	-1.50895	4.42155	1.5333	-4.39497	NA	NA	0.10114	7.5189e-06	0.131311	9.79932e-06	0.125203	1.10788e-05	NA	NA	0.636835	0.000339382	0.78315	0.000938982	0.722555	0.000798751	NA	NA
FBXO38	3.7181e-06	0.000202162	-4.62655	Brain_Cerebellar_Hemisphere	3.8286e-06	0.00050073	-4.62048	Vagina	5.36617e-06	0.00053495	4.54994	NA	NA	NA	1	1	1	0	3	-1.63935	4.47844	-1.50895	4.42155	1.93181	-4.28717	NA	NA	0.10114	7.5189e-06	0.131311	9.79932e-06	0.0533829	1.80967e-05	NA	NA	0.636835	0.000339382	0.78315	0.000938982	0.610147	0.00125194	NA	NA
FBXO38	3.7181e-06	0.000202162	-4.62655	Brain_Cerebellar_Hemisphere	3.8286e-06	0.00050073	-4.62048	Whole_Blood	4.23994e-06	0.000382775	4.59926	NA	NA	NA	1	1	1	0	3	-1.63935	4.47844	-1.50895	4.42155	1.5333	-4.39497	NA	NA	0.10114	7.5189e-06	0.131311	9.79932e-06	0.125203	1.10788e-05	NA	NA	0.636835	0.000339382	0.78315	0.000938982	0.731101	0.000725662	NA	NA
FBXO38	3.7181e-06	0.000202162	-4.62655	Brain_Cerebellar_Hemisphere	3.8286e-06	0.00050073	-4.62048	smultixcan	3.72225e-06	0.000339516	4.57528	NA	NA	NA	1	1	1	0	3	-1.63935	4.47844	-1.50895	4.42155	1.6546	-4.23706	NA	NA	0.10114	7.5189e-06	0.131311	9.79932e-06	0.0814535	1.12729e-05	NA	NA	0.636835	0.000339382	0.78315	0.000938982	0.651526	0.000788848	NA	NA
FBXO38	3.7181e-06	0.000202162	-4.62655	Brain_Cerebellum	3.99599e-06	0.000498849	-4.61159	Adipose_Subcutaneous	3.99599e-06	0.000384086	4.61159	NA	NA	NA	1	1	1	0	3	-1.63935	4.47844	-1.49814	4.4145	1.48412	-4.42311	NA	NA	0.10114	7.5189e-06	0.134098	1.01244e-05	0.137778	9.729e-06	NA	NA	0.636835	0.000339382	0.764756	0.000924696	0.735738	0.000732099	NA	NA
FBXO38	3.7181e-06	0.000202162	-4.62655	Brain_Cerebellum	3.99599e-06	0.000498849	-4.61159	Adipose_Visceral_Omentum	5.36617e-06	0.000489373	4.54994	NA	NA	NA	1	1	1	0	3	-1.63935	4.47844	-1.49814	4.4145	1.93181	-4.28717	NA	NA	0.10114	7.5189e-06	0.134098	1.01244e-05	0.0533829	1.80967e-05	NA	NA	0.636835	0.000339382	0.764756	0.000924696	0.605428	0.00120357	NA	NA
FBXO38	3.7181e-06	0.000202162	-4.62655	Brain_Cerebellum	3.99599e-06	0.000498849	-4.61159	Adrenal_Gland	4.23994e-06	0.00043642	4.59926	NA	NA	NA	1	1	1	0	3	-1.63935	4.47844	-1.49814	4.4145	1.5333	-4.39497	NA	NA	0.10114	7.5189e-06	0.134098	1.01244e-05	0.125203	1.10788e-05	NA	NA	0.636835	0.000339382	0.764756	0.000924696	0.733611	0.000791143	NA	NA
FBXO38	3.7181e-06	0.000202162	-4.62655	Brain_Cerebellum	3.99599e-06	0.000498849	-4.61159	Artery_Aorta	3.99599e-06	0.000360594	-4.61159	NA	NA	NA	1	1	1	0	3	-1.63935	4.47844	-1.49814	4.4145	-1.17861	4.47231	NA	NA	0.10114	7.5189e-06	0.134098	1.01244e-05	0.238552	7.73788e-06	NA	NA	0.636835	0.000339382	0.764756	0.000924696	0.817539	0.00056885	NA	NA
FBXO38	3.7181e-06	0.000202162	-4.62655	Brain_Cerebellum	3.99599e-06	0.000498849	-4.61159	Artery_Coronary	5.6896e-06	0.00055534	-4.53761	NA	NA	NA	1	1	1	0	3	-1.63935	4.47844	-1.49814	4.4145	-2.04541	4.25176	NA	NA	0.10114	7.5189e-06	0.134098	1.01244e-05	0.0408145	2.12099e-05	NA	NA	0.636835	0.000339382	0.764756	0.000924696	0.569205	0.00142066	NA	NA
FBXO38	3.7181e-06	0.000202162	-4.62655	Brain_Cerebellum	3.99599e-06	0.000498849	-4.61159	Artery_Tibial	3.99599e-06	0.000372536	4.61159	NA	NA	NA	1	1	1	0	3	-1.63935	4.47844	-1.49814	4.4145	1.48412	-4.42311	NA	NA	0.10114	7.5189e-06	0.134098	1.01244e-05	0.137778	9.729e-06	NA	NA	0.636835	0.000339382	0.764756	0.000924696	0.734351	0.00069614	NA	NA
FBXO38	3.7181e-06	0.000202162	-4.62655	Brain_Cerebellum	3.99599e-06	0.000498849	-4.61159	Brain_Anterior_cingulate_cortex_BA24	6.03163e-06	0.000574551	-4.52528	NA	NA	NA	1	1	1	0	3	-1.63935	4.47844	-1.49814	4.4145	-1.55469	4.31817	NA	NA	0.10114	7.5189e-06	0.134098	1.01244e-05	0.120021	1.5733e-05	NA	NA	0.636835	0.000339382	0.764756	0.000924696	0.724599	0.00126659	NA	NA
FBXO38	3.7181e-06	0.000202162	-4.62655	Brain_Cerebellum	3.99599e-06	0.000498849	-4.61159	Brain_Caudate_basal_ganglia	5.36617e-06	0.000539248	4.54994	NA	NA	NA	1	1	1	0	3	-1.63935	4.47844	-1.49814	4.4145	-0.977903	-0.481908	NA	NA	0.10114	7.5189e-06	0.134098	1.01244e-05	0.328122	0.629872	NA	NA	0.636835	0.000339382	0.764756	0.000924696	0.871546	0.879423	NA	NA
FBXO38	3.7181e-06	0.000202162	-4.62655	Brain_Cerebellum	3.99599e-06	0.000498849	-4.61159	Brain_Cerebellar_Hemisphere	5.36617e-06	0.000482223	4.54994	NA	NA	NA	1	1	1	0	3	-1.63935	4.47844	-1.49814	4.4145	1.93181	-4.28717	NA	NA	0.10114	7.5189e-06	0.134098	1.01244e-05	0.0533829	1.80967e-05	NA	NA	0.636835	0.000339382	0.764756	0.000924696	0.6148	0.00116783	NA	NA
FBXO38	3.7181e-06	0.000202162	-4.62655	Brain_Cerebellum	3.99599e-06	0.000498849	-4.61159	Brain_Cerebellum	4.23994e-06	0.000416927	4.59926	NA	NA	NA	1	1	1	0	3	-1.63935	4.47844	-1.49814	4.4145	1.5333	-4.39497	NA	NA	0.10114	7.5189e-06	0.134098	1.01244e-05	0.125203	1.10788e-05	NA	NA	0.636835	0.000339382	0.764756	0.000924696	0.72253	0.000811908	NA	NA
FBXO38	3.7181e-06	0.000202162	-4.62655	Brain_Cerebellum	3.99599e-06	0.000498849	-4.61159	Brain_Cortex	5.36617e-06	0.000506335	4.54994	NA	NA	NA	1	1	1	0	3	-1.63935	4.47844	-1.49814	4.4145	1.93181	-4.28717	NA	NA	0.10114	7.5189e-06	0.134098	1.01244e-05	0.0533829	1.80967e-05	NA	NA	0.636835	0.000339382	0.764756	0.000924696	0.614477	0.00123519	NA	NA
FBXO38	3.7181e-06	0.000202162	-4.62655	Brain_Cerebellum	3.99599e-06	0.000498849	-4.61159	Brain_Frontal_Cortex_BA9	6.03163e-06	0.00057929	-4.52528	NA	NA	NA	1	1	1	0	3	-1.63935	4.47844	-1.49814	4.4145	-1.55469	4.31817	NA	NA	0.10114	7.5189e-06	0.134098	1.01244e-05	0.120021	1.5733e-05	NA	NA	0.636835	0.000339382	0.764756	0.000924696	0.7166	0.0012009	NA	NA
FBXO38	3.7181e-06	0.000202162	-4.62655	Brain_Cerebellum	3.99599e-06	0.000498849	-4.61159	Brain_Hippocampus	6.03163e-06	0.000705093	-4.52528	NA	NA	NA	1	1	1	0	3	-1.63935	4.47844	-1.49814	4.4145	-1.55469	4.31817	NA	NA	0.10114	7.5189e-06	0.134098	1.01244e-05	0.120021	1.5733e-05	NA	NA	0.636835	0.000339382	0.764756	0.000924696	0.729863	0.0013595	NA	NA
FBXO38	3.7181e-06	0.000202162	-4.62655	Brain_Cerebellum	3.99599e-06	0.000498849	-4.61159	Brain_Putamen_basal_ganglia	5.36617e-06	0.000557411	4.54994	NA	NA	NA	1	1	1	0	3	-1.63935	4.47844	-1.49814	4.4145	1.93181	-4.28717	NA	NA	0.10114	7.5189e-06	0.134098	1.01244e-05	0.0533829	1.80967e-05	NA	NA	0.636835	0.000339382	0.764756	0.000924696	0.624805	0.00137815	NA	NA
FBXO38	3.7181e-06	0.000202162	-4.62655	Brain_Cerebellum	3.99599e-06	0.000498849	-4.61159	Breast_Mammary_Tissue	5.36617e-06	0.000494723	4.54994	NA	NA	NA	1	1	1	0	3	-1.63935	4.47844	-1.49814	4.4145	1.93181	-4.28717	NA	NA	0.10114	7.5189e-06	0.134098	1.01244e-05	0.0533829	1.80967e-05	NA	NA	0.636835	0.000339382	0.764756	0.000924696	0.606596	0.00119257	NA	NA
FBXO38	3.7181e-06	0.000202162	-4.62655	Brain_Cerebellum	3.99599e-06	0.000498849	-4.61159	Cells_Cultured_fibroblasts	5.36617e-06	0.000498275	4.54994	NA	NA	NA	1	1	1	0	3	-1.63935	4.47844	-1.49814	4.4145	1.93181	-4.28717	NA	NA	0.10114	7.5189e-06	0.134098	1.01244e-05	0.0533829	1.80967e-05	NA	NA	0.636835	0.000339382	0.764756	0.000924696	0.5991	0.00118107	NA	NA
FBXO38	3.7181e-06	0.000202162	-4.62655	Brain_Cerebellum	3.99599e-06	0.000498849	-4.61159	Cells_EBV-transformed_lymphocytes	5.06038e-06	0.000406291	-4.56227	NA	NA	NA	1	1	1	0	3	-1.63935	4.47844	-1.49814	4.4145	-0.215108	6.27329	NA	NA	0.10114	7.5189e-06	0.134098	1.01244e-05	0.829683	3.53506e-10	NA	NA	0.636835	0.000339382	0.764756	0.000924696	0.973862	8.04807e-08	NA	NA
FBXO38	3.7181e-06	0.000202162	-4.62655	Brain_Cerebellum	3.99599e-06	0.000498849	-4.61159	Colon_Sigmoid	5.36617e-06	0.000477942	4.54994	NA	NA	NA	1	1	1	0	3	-1.63935	4.47844	-1.49814	4.4145	1.93181	-4.28717	NA	NA	0.10114	7.5189e-06	0.134098	1.01244e-05	0.0533829	1.80967e-05	NA	NA	0.636835	0.000339382	0.764756	0.000924696	0.617424	0.0011689	NA	NA
FBXO38	3.7181e-06	0.000202162	-4.62655	Brain_Cerebellum	3.99599e-06	0.000498849	-4.61159	Colon_Transverse	5.36617e-06	0.000519611	4.54994	NA	NA	NA	1	1	1	0	3	-1.63935	4.47844	-1.49814	4.4145	1.93181	-4.28717	NA	NA	0.10114	7.5189e-06	0.134098	1.01244e-05	0.0533829	1.80967e-05	NA	NA	0.636835	0.000339382	0.764756	0.000924696	0.614272	0.00130593	NA	NA
FBXO38	3.7181e-06	0.000202162	-4.62655	Brain_Cerebellum	3.99599e-06	0.000498849	-4.61159	Esophagus_Gastroesophageal_Junction	5.36617e-06	0.000497698	4.54994	NA	NA	NA	1	1	1	0	3	-1.63935	4.47844	-1.49814	4.4145	1.93181	-4.28717	NA	NA	0.10114	7.5189e-06	0.134098	1.01244e-05	0.0533829	1.80967e-05	NA	NA	0.636835	0.000339382	0.764756	0.000924696	0.615778	0.00118815	NA	NA
FBXO38	3.7181e-06	0.000202162	-4.62655	Brain_Cerebellum	3.99599e-06	0.000498849	-4.61159	Esophagus_Mucosa	5.36617e-06	0.000502818	4.54994	NA	NA	NA	1	1	1	0	3	-1.63935	4.47844	-1.49814	4.4145	1.93181	-4.28717	NA	NA	0.10114	7.5189e-06	0.134098	1.01244e-05	0.0533829	1.80967e-05	NA	NA	0.636835	0.000339382	0.764756	0.000924696	0.611164	0.00121508	NA	NA
FBXO38	3.7181e-06	0.000202162	-4.62655	Brain_Cerebellum	3.99599e-06	0.000498849	-4.61159	Esophagus_Muscularis	3.99599e-06	0.000366414	4.61159	NA	NA	NA	1	1	1	0	3	-1.63935	4.47844	-1.49814	4.4145	1.48412	-4.42311	NA	NA	0.10114	7.5189e-06	0.134098	1.01244e-05	0.137778	9.729e-06	NA	NA	0.636835	0.000339382	0.764756	0.000924696	0.740503	0.000678024	NA	NA
FBXO38	3.7181e-06	0.000202162	-4.62655	Brain_Cerebellum	3.99599e-06	0.000498849	-4.61159	Heart_Atrial_Appendage	5.6896e-06	0.000547312	4.53761	NA	NA	NA	1	1	1	0	3	-1.63935	4.47844	-1.49814	4.4145	1.63536	-4.32066	NA	NA	0.10114	7.5189e-06	0.134098	1.01244e-05	0.101973	1.55562e-05	NA	NA	0.636835	0.000339382	0.764756	0.000924696	0.698555	0.0011608	NA	NA
FBXO38	3.7181e-06	0.000202162	-4.62655	Brain_Cerebellum	3.99599e-06	0.000498849	-4.61159	Heart_Left_Ventricle	3.99599e-06	0.000418701	4.61159	NA	NA	NA	1	1	1	0	3	-1.63935	4.47844	-1.49814	4.4145	1.48412	-4.42311	NA	NA	0.10114	7.5189e-06	0.134098	1.01244e-05	0.137778	9.729e-06	NA	NA	0.636835	0.000339382	0.764756	0.000924696	0.742033	0.000777441	NA	NA
FBXO38	3.7181e-06	0.000202162	-4.62655	Brain_Cerebellum	3.99599e-06	0.000498849	-4.61159	Lung	5.36617e-06	0.000474233	4.54994	NA	NA	NA	1	1	1	0	3	-1.63935	4.47844	-1.49814	4.4145	1.93181	-4.28717	NA	NA	0.10114	7.5189e-06	0.134098	1.01244e-05	0.0533829	1.80967e-05	NA	NA	0.636835	0.000339382	0.764756	0.000924696	0.58736	0.00120401	NA	NA
FBXO38	3.7181e-06	0.000202162	-4.62655	Brain_Cerebellum	3.99599e-06	0.000498849	-4.61159	Minor_Salivary_Gland	5.6896e-06	0.000490305	-4.53761	NA	NA	NA	1	1	1	0	3	-1.63935	4.47844	-1.49814	4.4145	-1.62227	4.32244	NA	NA	0.10114	7.5189e-06	0.134098	1.01244e-05	0.104745	1.54312e-05	NA	NA	0.636835	0.000339382	0.764756	0.000924696	0.699671	0.00105284	NA	NA
FBXO38	3.7181e-06	0.000202162	-4.62655	Brain_Cerebellum	3.99599e-06	0.000498849	-4.61159	Muscle_Skeletal	4.23994e-06	0.000396228	4.59926	NA	NA	NA	1	1	1	0	3	-1.63935	4.47844	-1.49814	4.4145	1.5333	-4.39497	NA	NA	0.10114	7.5189e-06	0.134098	1.01244e-05	0.125203	1.10788e-05	NA	NA	0.636835	0.000339382	0.764756	0.000924696	0.731536	0.000786813	NA	NA
FBXO38	3.7181e-06	0.000202162	-4.62655	Brain_Cerebellum	3.99599e-06	0.000498849	-4.61159	Nerve_Tibial	4.23994e-06	0.000410177	4.59926	NA	NA	NA	1	1	1	0	3	-1.63935	4.47844	-1.49814	4.4145	1.5333	-4.39497	NA	NA	0.10114	7.5189e-06	0.134098	1.01244e-05	0.125203	1.10788e-05	NA	NA	0.636835	0.000339382	0.764756	0.000924696	0.721272	0.000826315	NA	NA
FBXO38	3.7181e-06	0.000202162	-4.62655	Brain_Cerebellum	3.99599e-06	0.000498849	-4.61159	Ovary	4.23994e-06	0.000429072	4.59926	NA	NA	NA	1	1	1	0	3	-1.63935	4.47844	-1.49814	4.4145	1.5333	-4.39497	NA	NA	0.10114	7.5189e-06	0.134098	1.01244e-05	0.125203	1.10788e-05	NA	NA	0.636835	0.000339382	0.764756	0.000924696	0.72138	0.000795348	NA	NA
FBXO38	3.7181e-06	0.000202162	-4.62655	Brain_Cerebellum	3.99599e-06	0.000498849	-4.61159	Pancreas	5.36617e-06	0.000534459	4.54994	NA	NA	NA	1	1	1	0	3	-1.63935	4.47844	-1.49814	4.4145	1.93181	-4.28717	NA	NA	0.10114	7.5189e-06	0.134098	1.01244e-05	0.0533829	1.80967e-05	NA	NA	0.636835	0.000339382	0.764756	0.000924696	0.605517	0.00127587	NA	NA
FBXO38	3.7181e-06	0.000202162	-4.62655	Brain_Cerebellum	3.99599e-06	0.000498849	-4.61159	Pituitary	4.23994e-06	0.000444307	4.59926	NA	NA	NA	1	1	1	0	3	-1.63935	4.47844	-1.49814	4.4145	1.5333	-4.39497	NA	NA	0.10114	7.5189e-06	0.134098	1.01244e-05	0.125203	1.10788e-05	NA	NA	0.636835	0.000339382	0.764756	0.000924696	0.726212	0.000831532	NA	NA
FBXO38	3.7181e-06	0.000202162	-4.62655	Brain_Cerebellum	3.99599e-06	0.000498849	-4.61159	Prostate	3.99599e-06	0.000391884	4.61159	NA	NA	NA	1	1	1	0	3	-1.63935	4.47844	-1.49814	4.4145	1.48412	-4.42311	NA	NA	0.10114	7.5189e-06	0.134098	1.01244e-05	0.137778	9.729e-06	NA	NA	0.636835	0.000339382	0.764756	0.000924696	0.74417	0.000723138	NA	NA
FBXO38	3.7181e-06	0.000202162	-4.62655	Brain_Cerebellum	3.99599e-06	0.000498849	-4.61159	Skin_Not_Sun_Exposed_Suprapubic	5.36617e-06	0.000535401	4.54994	NA	NA	NA	1	1	1	0	3	-1.63935	4.47844	-1.49814	4.4145	1.93181	-4.28717	NA	NA	0.10114	7.5189e-06	0.134098	1.01244e-05	0.0533829	1.80967e-05	NA	NA	0.636835	0.000339382	0.764756	0.000924696	0.609924	0.00124055	NA	NA
FBXO38	3.7181e-06	0.000202162	-4.62655	Brain_Cerebellum	3.99599e-06	0.000498849	-4.61159	Skin_Sun_Exposed_Lower_leg	3.99599e-06	0.000391873	4.61159	NA	NA	NA	1	1	1	0	3	-1.63935	4.47844	-1.49814	4.4145	1.48412	-4.42311	NA	NA	0.10114	7.5189e-06	0.134098	1.01244e-05	0.137778	9.729e-06	NA	NA	0.636835	0.000339382	0.764756	0.000924696	0.740212	0.000712053	NA	NA
FBXO38	3.7181e-06	0.000202162	-4.62655	Brain_Cerebellum	3.99599e-06	0.000498849	-4.61159	Small_Intestine_Terminal_Ileum	5.36617e-06	0.000497331	4.54994	NA	NA	NA	1	1	1	0	3	-1.63935	4.47844	-1.49814	4.4145	1.93181	-4.28717	NA	NA	0.10114	7.5189e-06	0.134098	1.01244e-05	0.0533829	1.80967e-05	NA	NA	0.636835	0.000339382	0.764756	0.000924696	0.622081	0.00120913	NA	NA
FBXO38	3.7181e-06	0.000202162	-4.62655	Brain_Cerebellum	3.99599e-06	0.000498849	-4.61159	Spleen	4.23994e-06	0.000391467	4.59926	NA	NA	NA	1	1	1	0	3	-1.63935	4.47844	-1.49814	4.4145	1.5333	-4.39497	NA	NA	0.10114	7.5189e-06	0.134098	1.01244e-05	0.125203	1.10788e-05	NA	NA	0.636835	0.000339382	0.764756	0.000924696	0.718141	0.000746339	NA	NA
FBXO38	3.7181e-06	0.000202162	-4.62655	Brain_Cerebellum	3.99599e-06	0.000498849	-4.61159	Stomach	4.23994e-06	0.00041562	4.59926	NA	NA	NA	1	1	1	0	3	-1.63935	4.47844	-1.49814	4.4145	1.5333	-4.39497	NA	NA	0.10114	7.5189e-06	0.134098	1.01244e-05	0.125203	1.10788e-05	NA	NA	0.636835	0.000339382	0.764756	0.000924696	0.740847	0.000859697	NA	NA
FBXO38	3.7181e-06	0.000202162	-4.62655	Brain_Cerebellum	3.99599e-06	0.000498849	-4.61159	Testis	5.36617e-06	0.000556004	4.54994	NA	NA	NA	1	1	1	0	3	-1.63935	4.47844	-1.49814	4.4145	1.93181	-4.28717	NA	NA	0.10114	7.5189e-06	0.134098	1.01244e-05	0.0533829	1.80967e-05	NA	NA	0.636835	0.000339382	0.764756	0.000924696	0.628944	0.00140621	NA	NA
FBXO38	3.7181e-06	0.000202162	-4.62655	Brain_Cerebellum	3.99599e-06	0.000498849	-4.61159	Thyroid	5.36617e-06	0.000496751	4.54994	NA	NA	NA	1	1	1	0	3	-1.63935	4.47844	-1.49814	4.4145	1.93181	-4.28717	NA	NA	0.10114	7.5189e-06	0.134098	1.01244e-05	0.0533829	1.80967e-05	NA	NA	0.636835	0.000339382	0.764756	0.000924696	0.606713	0.00118176	NA	NA
FBXO38	3.7181e-06	0.000202162	-4.62655	Brain_Cerebellum	3.99599e-06	0.000498849	-4.61159	Uterus	4.23994e-06	0.00044827	4.59926	NA	NA	NA	1	1	1	0	3	-1.63935	4.47844	-1.49814	4.4145	1.5333	-4.39497	NA	NA	0.10114	7.5189e-06	0.134098	1.01244e-05	0.125203	1.10788e-05	NA	NA	0.636835	0.000339382	0.764756	0.000924696	0.722555	0.000798751	NA	NA
FBXO38	3.7181e-06	0.000202162	-4.62655	Brain_Cerebellum	3.99599e-06	0.000498849	-4.61159	Vagina	5.36617e-06	0.00053495	4.54994	NA	NA	NA	1	1	1	0	3	-1.63935	4.47844	-1.49814	4.4145	1.93181	-4.28717	NA	NA	0.10114	7.5189e-06	0.134098	1.01244e-05	0.0533829	1.80967e-05	NA	NA	0.636835	0.000339382	0.764756	0.000924696	0.610147	0.00125194	NA	NA
FBXO38	3.7181e-06	0.000202162	-4.62655	Brain_Cerebellum	3.99599e-06	0.000498849	-4.61159	Whole_Blood	4.23994e-06	0.000382775	4.59926	NA	NA	NA	1	1	1	0	3	-1.63935	4.47844	-1.49814	4.4145	1.5333	-4.39497	NA	NA	0.10114	7.5189e-06	0.134098	1.01244e-05	0.125203	1.10788e-05	NA	NA	0.636835	0.000339382	0.764756	0.000924696	0.731101	0.000725662	NA	NA
FBXO38	3.7181e-06	0.000202162	-4.62655	Brain_Cerebellum	3.99599e-06	0.000498849	-4.61159	smultixcan	3.72225e-06	0.000339516	4.57528	NA	NA	NA	1	1	1	0	3	-1.63935	4.47844	-1.49814	4.4145	1.6546	-4.23706	NA	NA	0.10114	7.5189e-06	0.134098	1.01244e-05	0.0814535	1.12729e-05	NA	NA	0.636835	0.000339382	0.764756	0.000924696	0.651526	0.000788848	NA	NA
FBXO38	3.7181e-06	0.000202162	-4.62655	Brain_Cortex	3.60335e-06	0.00042064	-4.63304	Adipose_Subcutaneous	3.99599e-06	0.000384086	4.61159	NA	NA	NA	1	1	1	0	3	-1.63935	4.47844	-1.52483	4.43142	1.48412	-4.42311	NA	NA	0.10114	7.5189e-06	0.127302	9.36127e-06	0.137778	9.729e-06	NA	NA	0.636835	0.000339382	0.752146	0.000909256	0.735738	0.000732099	NA	NA
FBXO38	3.7181e-06	0.000202162	-4.62655	Brain_Cortex	3.60335e-06	0.00042064	-4.63304	Adipose_Visceral_Omentum	5.36617e-06	0.000489373	4.54994	NA	NA	NA	1	1	1	0	3	-1.63935	4.47844	-1.52483	4.43142	1.93181	-4.28717	NA	NA	0.10114	7.5189e-06	0.127302	9.36127e-06	0.0533829	1.80967e-05	NA	NA	0.636835	0.000339382	0.752146	0.000909256	0.605428	0.00120357	NA	NA
FBXO38	3.7181e-06	0.000202162	-4.62655	Brain_Cortex	3.60335e-06	0.00042064	-4.63304	Adrenal_Gland	4.23994e-06	0.00043642	4.59926	NA	NA	NA	1	1	1	0	3	-1.63935	4.47844	-1.52483	4.43142	1.5333	-4.39497	NA	NA	0.10114	7.5189e-06	0.127302	9.36127e-06	0.125203	1.10788e-05	NA	NA	0.636835	0.000339382	0.752146	0.000909256	0.733611	0.000791143	NA	NA
FBXO38	3.7181e-06	0.000202162	-4.62655	Brain_Cortex	3.60335e-06	0.00042064	-4.63304	Artery_Aorta	3.99599e-06	0.000360594	-4.61159	NA	NA	NA	1	1	1	0	3	-1.63935	4.47844	-1.52483	4.43142	-1.17861	4.47231	NA	NA	0.10114	7.5189e-06	0.127302	9.36127e-06	0.238552	7.73788e-06	NA	NA	0.636835	0.000339382	0.752146	0.000909256	0.817539	0.00056885	NA	NA
FBXO38	3.7181e-06	0.000202162	-4.62655	Brain_Cortex	3.60335e-06	0.00042064	-4.63304	Artery_Coronary	5.6896e-06	0.00055534	-4.53761	NA	NA	NA	1	1	1	0	3	-1.63935	4.47844	-1.52483	4.43142	-2.04541	4.25176	NA	NA	0.10114	7.5189e-06	0.127302	9.36127e-06	0.0408145	2.12099e-05	NA	NA	0.636835	0.000339382	0.752146	0.000909256	0.569205	0.00142066	NA	NA
FBXO38	3.7181e-06	0.000202162	-4.62655	Brain_Cortex	3.60335e-06	0.00042064	-4.63304	Artery_Tibial	3.99599e-06	0.000372536	4.61159	NA	NA	NA	1	1	1	0	3	-1.63935	4.47844	-1.52483	4.43142	1.48412	-4.42311	NA	NA	0.10114	7.5189e-06	0.127302	9.36127e-06	0.137778	9.729e-06	NA	NA	0.636835	0.000339382	0.752146	0.000909256	0.734351	0.00069614	NA	NA
FBXO38	3.7181e-06	0.000202162	-4.62655	Brain_Cortex	3.60335e-06	0.00042064	-4.63304	Brain_Anterior_cingulate_cortex_BA24	6.03163e-06	0.000574551	-4.52528	NA	NA	NA	1	1	1	0	3	-1.63935	4.47844	-1.52483	4.43142	-1.55469	4.31817	NA	NA	0.10114	7.5189e-06	0.127302	9.36127e-06	0.120021	1.5733e-05	NA	NA	0.636835	0.000339382	0.752146	0.000909256	0.724599	0.00126659	NA	NA
FBXO38	3.7181e-06	0.000202162	-4.62655	Brain_Cortex	3.60335e-06	0.00042064	-4.63304	Brain_Caudate_basal_ganglia	5.36617e-06	0.000539248	4.54994	NA	NA	NA	1	1	1	0	3	-1.63935	4.47844	-1.52483	4.43142	-0.977903	-0.481908	NA	NA	0.10114	7.5189e-06	0.127302	9.36127e-06	0.328122	0.629872	NA	NA	0.636835	0.000339382	0.752146	0.000909256	0.871546	0.879423	NA	NA
FBXO38	3.7181e-06	0.000202162	-4.62655	Brain_Cortex	3.60335e-06	0.00042064	-4.63304	Brain_Cerebellar_Hemisphere	5.36617e-06	0.000482223	4.54994	NA	NA	NA	1	1	1	0	3	-1.63935	4.47844	-1.52483	4.43142	1.93181	-4.28717	NA	NA	0.10114	7.5189e-06	0.127302	9.36127e-06	0.0533829	1.80967e-05	NA	NA	0.636835	0.000339382	0.752146	0.000909256	0.6148	0.00116783	NA	NA
FBXO38	3.7181e-06	0.000202162	-4.62655	Brain_Cortex	3.60335e-06	0.00042064	-4.63304	Brain_Cerebellum	4.23994e-06	0.000416927	4.59926	NA	NA	NA	1	1	1	0	3	-1.63935	4.47844	-1.52483	4.43142	1.5333	-4.39497	NA	NA	0.10114	7.5189e-06	0.127302	9.36127e-06	0.125203	1.10788e-05	NA	NA	0.636835	0.000339382	0.752146	0.000909256	0.72253	0.000811908	NA	NA
FBXO38	3.7181e-06	0.000202162	-4.62655	Brain_Cortex	3.60335e-06	0.00042064	-4.63304	Brain_Cortex	5.36617e-06	0.000506335	4.54994	NA	NA	NA	1	1	1	0	3	-1.63935	4.47844	-1.52483	4.43142	1.93181	-4.28717	NA	NA	0.10114	7.5189e-06	0.127302	9.36127e-06	0.0533829	1.80967e-05	NA	NA	0.636835	0.000339382	0.752146	0.000909256	0.614477	0.00123519	NA	NA
FBXO38	3.7181e-06	0.000202162	-4.62655	Brain_Cortex	3.60335e-06	0.00042064	-4.63304	Brain_Frontal_Cortex_BA9	6.03163e-06	0.00057929	-4.52528	NA	NA	NA	1	1	1	0	3	-1.63935	4.47844	-1.52483	4.43142	-1.55469	4.31817	NA	NA	0.10114	7.5189e-06	0.127302	9.36127e-06	0.120021	1.5733e-05	NA	NA	0.636835	0.000339382	0.752146	0.000909256	0.7166	0.0012009	NA	NA
FBXO38	3.7181e-06	0.000202162	-4.62655	Brain_Cortex	3.60335e-06	0.00042064	-4.63304	Brain_Hippocampus	6.03163e-06	0.000705093	-4.52528	NA	NA	NA	1	1	1	0	3	-1.63935	4.47844	-1.52483	4.43142	-1.55469	4.31817	NA	NA	0.10114	7.5189e-06	0.127302	9.36127e-06	0.120021	1.5733e-05	NA	NA	0.636835	0.000339382	0.752146	0.000909256	0.729863	0.0013595	NA	NA
FBXO38	3.7181e-06	0.000202162	-4.62655	Brain_Cortex	3.60335e-06	0.00042064	-4.63304	Brain_Putamen_basal_ganglia	5.36617e-06	0.000557411	4.54994	NA	NA	NA	1	1	1	0	3	-1.63935	4.47844	-1.52483	4.43142	1.93181	-4.28717	NA	NA	0.10114	7.5189e-06	0.127302	9.36127e-06	0.0533829	1.80967e-05	NA	NA	0.636835	0.000339382	0.752146	0.000909256	0.624805	0.00137815	NA	NA
FBXO38	3.7181e-06	0.000202162	-4.62655	Brain_Cortex	3.60335e-06	0.00042064	-4.63304	Breast_Mammary_Tissue	5.36617e-06	0.000494723	4.54994	NA	NA	NA	1	1	1	0	3	-1.63935	4.47844	-1.52483	4.43142	1.93181	-4.28717	NA	NA	0.10114	7.5189e-06	0.127302	9.36127e-06	0.0533829	1.80967e-05	NA	NA	0.636835	0.000339382	0.752146	0.000909256	0.606596	0.00119257	NA	NA
FBXO38	3.7181e-06	0.000202162	-4.62655	Brain_Cortex	3.60335e-06	0.00042064	-4.63304	Cells_Cultured_fibroblasts	5.36617e-06	0.000498275	4.54994	NA	NA	NA	1	1	1	0	3	-1.63935	4.47844	-1.52483	4.43142	1.93181	-4.28717	NA	NA	0.10114	7.5189e-06	0.127302	9.36127e-06	0.0533829	1.80967e-05	NA	NA	0.636835	0.000339382	0.752146	0.000909256	0.5991	0.00118107	NA	NA
FBXO38	3.7181e-06	0.000202162	-4.62655	Brain_Cortex	3.60335e-06	0.00042064	-4.63304	Cells_EBV-transformed_lymphocytes	5.06038e-06	0.000406291	-4.56227	NA	NA	NA	1	1	1	0	3	-1.63935	4.47844	-1.52483	4.43142	-0.215108	6.27329	NA	NA	0.10114	7.5189e-06	0.127302	9.36127e-06	0.829683	3.53506e-10	NA	NA	0.636835	0.000339382	0.752146	0.000909256	0.973862	8.04807e-08	NA	NA
FBXO38	3.7181e-06	0.000202162	-4.62655	Brain_Cortex	3.60335e-06	0.00042064	-4.63304	Colon_Sigmoid	5.36617e-06	0.000477942	4.54994	NA	NA	NA	1	1	1	0	3	-1.63935	4.47844	-1.52483	4.43142	1.93181	-4.28717	NA	NA	0.10114	7.5189e-06	0.127302	9.36127e-06	0.0533829	1.80967e-05	NA	NA	0.636835	0.000339382	0.752146	0.000909256	0.617424	0.0011689	NA	NA
FBXO38	3.7181e-06	0.000202162	-4.62655	Brain_Cortex	3.60335e-06	0.00042064	-4.63304	Colon_Transverse	5.36617e-06	0.000519611	4.54994	NA	NA	NA	1	1	1	0	3	-1.63935	4.47844	-1.52483	4.43142	1.93181	-4.28717	NA	NA	0.10114	7.5189e-06	0.127302	9.36127e-06	0.0533829	1.80967e-05	NA	NA	0.636835	0.000339382	0.752146	0.000909256	0.614272	0.00130593	NA	NA
FBXO38	3.7181e-06	0.000202162	-4.62655	Brain_Cortex	3.60335e-06	0.00042064	-4.63304	Esophagus_Gastroesophageal_Junction	5.36617e-06	0.000497698	4.54994	NA	NA	NA	1	1	1	0	3	-1.63935	4.47844	-1.52483	4.43142	1.93181	-4.28717	NA	NA	0.10114	7.5189e-06	0.127302	9.36127e-06	0.0533829	1.80967e-05	NA	NA	0.636835	0.000339382	0.752146	0.000909256	0.615778	0.00118815	NA	NA
FBXO38	3.7181e-06	0.000202162	-4.62655	Brain_Cortex	3.60335e-06	0.00042064	-4.63304	Esophagus_Mucosa	5.36617e-06	0.000502818	4.54994	NA	NA	NA	1	1	1	0	3	-1.63935	4.47844	-1.52483	4.43142	1.93181	-4.28717	NA	NA	0.10114	7.5189e-06	0.127302	9.36127e-06	0.0533829	1.80967e-05	NA	NA	0.636835	0.000339382	0.752146	0.000909256	0.611164	0.00121508	NA	NA
FBXO38	3.7181e-06	0.000202162	-4.62655	Brain_Cortex	3.60335e-06	0.00042064	-4.63304	Esophagus_Muscularis	3.99599e-06	0.000366414	4.61159	NA	NA	NA	1	1	1	0	3	-1.63935	4.47844	-1.52483	4.43142	1.48412	-4.42311	NA	NA	0.10114	7.5189e-06	0.127302	9.36127e-06	0.137778	9.729e-06	NA	NA	0.636835	0.000339382	0.752146	0.000909256	0.740503	0.000678024	NA	NA
FBXO38	3.7181e-06	0.000202162	-4.62655	Brain_Cortex	3.60335e-06	0.00042064	-4.63304	Heart_Atrial_Appendage	5.6896e-06	0.000547312	4.53761	NA	NA	NA	1	1	1	0	3	-1.63935	4.47844	-1.52483	4.43142	1.63536	-4.32066	NA	NA	0.10114	7.5189e-06	0.127302	9.36127e-06	0.101973	1.55562e-05	NA	NA	0.636835	0.000339382	0.752146	0.000909256	0.698555	0.0011608	NA	NA
FBXO38	3.7181e-06	0.000202162	-4.62655	Brain_Cortex	3.60335e-06	0.00042064	-4.63304	Heart_Left_Ventricle	3.99599e-06	0.000418701	4.61159	NA	NA	NA	1	1	1	0	3	-1.63935	4.47844	-1.52483	4.43142	1.48412	-4.42311	NA	NA	0.10114	7.5189e-06	0.127302	9.36127e-06	0.137778	9.729e-06	NA	NA	0.636835	0.000339382	0.752146	0.000909256	0.742033	0.000777441	NA	NA
FBXO38	3.7181e-06	0.000202162	-4.62655	Brain_Cortex	3.60335e-06	0.00042064	-4.63304	Lung	5.36617e-06	0.000474233	4.54994	NA	NA	NA	1	1	1	0	3	-1.63935	4.47844	-1.52483	4.43142	1.93181	-4.28717	NA	NA	0.10114	7.5189e-06	0.127302	9.36127e-06	0.0533829	1.80967e-05	NA	NA	0.636835	0.000339382	0.752146	0.000909256	0.58736	0.00120401	NA	NA
FBXO38	3.7181e-06	0.000202162	-4.62655	Brain_Cortex	3.60335e-06	0.00042064	-4.63304	Minor_Salivary_Gland	5.6896e-06	0.000490305	-4.53761	NA	NA	NA	1	1	1	0	3	-1.63935	4.47844	-1.52483	4.43142	-1.62227	4.32244	NA	NA	0.10114	7.5189e-06	0.127302	9.36127e-06	0.104745	1.54312e-05	NA	NA	0.636835	0.000339382	0.752146	0.000909256	0.699671	0.00105284	NA	NA
FBXO38	3.7181e-06	0.000202162	-4.62655	Brain_Cortex	3.60335e-06	0.00042064	-4.63304	Muscle_Skeletal	4.23994e-06	0.000396228	4.59926	NA	NA	NA	1	1	1	0	3	-1.63935	4.47844	-1.52483	4.43142	1.5333	-4.39497	NA	NA	0.10114	7.5189e-06	0.127302	9.36127e-06	0.125203	1.10788e-05	NA	NA	0.636835	0.000339382	0.752146	0.000909256	0.731536	0.000786813	NA	NA
FBXO38	3.7181e-06	0.000202162	-4.62655	Brain_Cortex	3.60335e-06	0.00042064	-4.63304	Nerve_Tibial	4.23994e-06	0.000410177	4.59926	NA	NA	NA	1	1	1	0	3	-1.63935	4.47844	-1.52483	4.43142	1.5333	-4.39497	NA	NA	0.10114	7.5189e-06	0.127302	9.36127e-06	0.125203	1.10788e-05	NA	NA	0.636835	0.000339382	0.752146	0.000909256	0.721272	0.000826315	NA	NA
FBXO38	3.7181e-06	0.000202162	-4.62655	Brain_Cortex	3.60335e-06	0.00042064	-4.63304	Ovary	4.23994e-06	0.000429072	4.59926	NA	NA	NA	1	1	1	0	3	-1.63935	4.47844	-1.52483	4.43142	1.5333	-4.39497	NA	NA	0.10114	7.5189e-06	0.127302	9.36127e-06	0.125203	1.10788e-05	NA	NA	0.636835	0.000339382	0.752146	0.000909256	0.72138	0.000795348	NA	NA
FBXO38	3.7181e-06	0.000202162	-4.62655	Brain_Cortex	3.60335e-06	0.00042064	-4.63304	Pancreas	5.36617e-06	0.000534459	4.54994	NA	NA	NA	1	1	1	0	3	-1.63935	4.47844	-1.52483	4.43142	1.93181	-4.28717	NA	NA	0.10114	7.5189e-06	0.127302	9.36127e-06	0.0533829	1.80967e-05	NA	NA	0.636835	0.000339382	0.752146	0.000909256	0.605517	0.00127587	NA	NA
FBXO38	3.7181e-06	0.000202162	-4.62655	Brain_Cortex	3.60335e-06	0.00042064	-4.63304	Pituitary	4.23994e-06	0.000444307	4.59926	NA	NA	NA	1	1	1	0	3	-1.63935	4.47844	-1.52483	4.43142	1.5333	-4.39497	NA	NA	0.10114	7.5189e-06	0.127302	9.36127e-06	0.125203	1.10788e-05	NA	NA	0.636835	0.000339382	0.752146	0.000909256	0.726212	0.000831532	NA	NA
FBXO38	3.7181e-06	0.000202162	-4.62655	Brain_Cortex	3.60335e-06	0.00042064	-4.63304	Prostate	3.99599e-06	0.000391884	4.61159	NA	NA	NA	1	1	1	0	3	-1.63935	4.47844	-1.52483	4.43142	1.48412	-4.42311	NA	NA	0.10114	7.5189e-06	0.127302	9.36127e-06	0.137778	9.729e-06	NA	NA	0.636835	0.000339382	0.752146	0.000909256	0.74417	0.000723138	NA	NA
FBXO38	3.7181e-06	0.000202162	-4.62655	Brain_Cortex	3.60335e-06	0.00042064	-4.63304	Skin_Not_Sun_Exposed_Suprapubic	5.36617e-06	0.000535401	4.54994	NA	NA	NA	1	1	1	0	3	-1.63935	4.47844	-1.52483	4.43142	1.93181	-4.28717	NA	NA	0.10114	7.5189e-06	0.127302	9.36127e-06	0.0533829	1.80967e-05	NA	NA	0.636835	0.000339382	0.752146	0.000909256	0.609924	0.00124055	NA	NA
FBXO38	3.7181e-06	0.000202162	-4.62655	Brain_Cortex	3.60335e-06	0.00042064	-4.63304	Skin_Sun_Exposed_Lower_leg	3.99599e-06	0.000391873	4.61159	NA	NA	NA	1	1	1	0	3	-1.63935	4.47844	-1.52483	4.43142	1.48412	-4.42311	NA	NA	0.10114	7.5189e-06	0.127302	9.36127e-06	0.137778	9.729e-06	NA	NA	0.636835	0.000339382	0.752146	0.000909256	0.740212	0.000712053	NA	NA
FBXO38	3.7181e-06	0.000202162	-4.62655	Brain_Cortex	3.60335e-06	0.00042064	-4.63304	Small_Intestine_Terminal_Ileum	5.36617e-06	0.000497331	4.54994	NA	NA	NA	1	1	1	0	3	-1.63935	4.47844	-1.52483	4.43142	1.93181	-4.28717	NA	NA	0.10114	7.5189e-06	0.127302	9.36127e-06	0.0533829	1.80967e-05	NA	NA	0.636835	0.000339382	0.752146	0.000909256	0.622081	0.00120913	NA	NA
FBXO38	3.7181e-06	0.000202162	-4.62655	Brain_Cortex	3.60335e-06	0.00042064	-4.63304	Spleen	4.23994e-06	0.000391467	4.59926	NA	NA	NA	1	1	1	0	3	-1.63935	4.47844	-1.52483	4.43142	1.5333	-4.39497	NA	NA	0.10114	7.5189e-06	0.127302	9.36127e-06	0.125203	1.10788e-05	NA	NA	0.636835	0.000339382	0.752146	0.000909256	0.718141	0.000746339	NA	NA
FBXO38	3.7181e-06	0.000202162	-4.62655	Brain_Cortex	3.60335e-06	0.00042064	-4.63304	Stomach	4.23994e-06	0.00041562	4.59926	NA	NA	NA	1	1	1	0	3	-1.63935	4.47844	-1.52483	4.43142	1.5333	-4.39497	NA	NA	0.10114	7.5189e-06	0.127302	9.36127e-06	0.125203	1.10788e-05	NA	NA	0.636835	0.000339382	0.752146	0.000909256	0.740847	0.000859697	NA	NA
FBXO38	3.7181e-06	0.000202162	-4.62655	Brain_Cortex	3.60335e-06	0.00042064	-4.63304	Testis	5.36617e-06	0.000556004	4.54994	NA	NA	NA	1	1	1	0	3	-1.63935	4.47844	-1.52483	4.43142	1.93181	-4.28717	NA	NA	0.10114	7.5189e-06	0.127302	9.36127e-06	0.0533829	1.80967e-05	NA	NA	0.636835	0.000339382	0.752146	0.000909256	0.628944	0.00140621	NA	NA
FBXO38	3.7181e-06	0.000202162	-4.62655	Brain_Cortex	3.60335e-06	0.00042064	-4.63304	Thyroid	5.36617e-06	0.000496751	4.54994	NA	NA	NA	1	1	1	0	3	-1.63935	4.47844	-1.52483	4.43142	1.93181	-4.28717	NA	NA	0.10114	7.5189e-06	0.127302	9.36127e-06	0.0533829	1.80967e-05	NA	NA	0.636835	0.000339382	0.752146	0.000909256	0.606713	0.00118176	NA	NA
FBXO38	3.7181e-06	0.000202162	-4.62655	Brain_Cortex	3.60335e-06	0.00042064	-4.63304	Uterus	4.23994e-06	0.00044827	4.59926	NA	NA	NA	1	1	1	0	3	-1.63935	4.47844	-1.52483	4.43142	1.5333	-4.39497	NA	NA	0.10114	7.5189e-06	0.127302	9.36127e-06	0.125203	1.10788e-05	NA	NA	0.636835	0.000339382	0.752146	0.000909256	0.722555	0.000798751	NA	NA
FBXO38	3.7181e-06	0.000202162	-4.62655	Brain_Cortex	3.60335e-06	0.00042064	-4.63304	Vagina	5.36617e-06	0.00053495	4.54994	NA	NA	NA	1	1	1	0	3	-1.63935	4.47844	-1.52483	4.43142	1.93181	-4.28717	NA	NA	0.10114	7.5189e-06	0.127302	9.36127e-06	0.0533829	1.80967e-05	NA	NA	0.636835	0.000339382	0.752146	0.000909256	0.610147	0.00125194	NA	NA
FBXO38	3.7181e-06	0.000202162	-4.62655	Brain_Cortex	3.60335e-06	0.00042064	-4.63304	Whole_Blood	4.23994e-06	0.000382775	4.59926	NA	NA	NA	1	1	1	0	3	-1.63935	4.47844	-1.52483	4.43142	1.5333	-4.39497	NA	NA	0.10114	7.5189e-06	0.127302	9.36127e-06	0.125203	1.10788e-05	NA	NA	0.636835	0.000339382	0.752146	0.000909256	0.731101	0.000725662	NA	NA
FBXO38	3.7181e-06	0.000202162	-4.62655	Brain_Cortex	3.60335e-06	0.00042064	-4.63304	smultixcan	3.72225e-06	0.000339516	4.57528	NA	NA	NA	1	1	1	0	3	-1.63935	4.47844	-1.52483	4.43142	1.6546	-4.23706	NA	NA	0.10114	7.5189e-06	0.127302	9.36127e-06	0.0814535	1.12729e-05	NA	NA	0.636835	0.000339382	0.752146	0.000909256	0.651526	0.000788848	NA	NA
FBXO38	3.7181e-06	0.000202162	-4.62655	Brain_Frontal_Cortex_BA9	3.80529e-06	0.000411492	-4.62174	Adipose_Subcutaneous	3.99599e-06	0.000384086	4.61159	NA	NA	NA	1	1	1	0	3	-1.63935	4.47844	-1.51233	4.42222	1.48412	-4.42311	NA	NA	0.10114	7.5189e-06	0.130449	9.76899e-06	0.137778	9.729e-06	NA	NA	0.636835	0.000339382	0.741279	0.000882515	0.735738	0.000732099	NA	NA
FBXO38	3.7181e-06	0.000202162	-4.62655	Brain_Frontal_Cortex_BA9	3.80529e-06	0.000411492	-4.62174	Adipose_Visceral_Omentum	5.36617e-06	0.000489373	4.54994	NA	NA	NA	1	1	1	0	3	-1.63935	4.47844	-1.51233	4.42222	1.93181	-4.28717	NA	NA	0.10114	7.5189e-06	0.130449	9.76899e-06	0.0533829	1.80967e-05	NA	NA	0.636835	0.000339382	0.741279	0.000882515	0.605428	0.00120357	NA	NA
FBXO38	3.7181e-06	0.000202162	-4.62655	Brain_Frontal_Cortex_BA9	3.80529e-06	0.000411492	-4.62174	Adrenal_Gland	4.23994e-06	0.00043642	4.59926	NA	NA	NA	1	1	1	0	3	-1.63935	4.47844	-1.51233	4.42222	1.5333	-4.39497	NA	NA	0.10114	7.5189e-06	0.130449	9.76899e-06	0.125203	1.10788e-05	NA	NA	0.636835	0.000339382	0.741279	0.000882515	0.733611	0.000791143	NA	NA
FBXO38	3.7181e-06	0.000202162	-4.62655	Brain_Frontal_Cortex_BA9	3.80529e-06	0.000411492	-4.62174	Artery_Aorta	3.99599e-06	0.000360594	-4.61159	NA	NA	NA	1	1	1	0	3	-1.63935	4.47844	-1.51233	4.42222	-1.17861	4.47231	NA	NA	0.10114	7.5189e-06	0.130449	9.76899e-06	0.238552	7.73788e-06	NA	NA	0.636835	0.000339382	0.741279	0.000882515	0.817539	0.00056885	NA	NA
FBXO38	3.7181e-06	0.000202162	-4.62655	Brain_Frontal_Cortex_BA9	3.80529e-06	0.000411492	-4.62174	Artery_Coronary	5.6896e-06	0.00055534	-4.53761	NA	NA	NA	1	1	1	0	3	-1.63935	4.47844	-1.51233	4.42222	-2.04541	4.25176	NA	NA	0.10114	7.5189e-06	0.130449	9.76899e-06	0.0408145	2.12099e-05	NA	NA	0.636835	0.000339382	0.741279	0.000882515	0.569205	0.00142066	NA	NA
FBXO38	3.7181e-06	0.000202162	-4.62655	Brain_Frontal_Cortex_BA9	3.80529e-06	0.000411492	-4.62174	Artery_Tibial	3.99599e-06	0.000372536	4.61159	NA	NA	NA	1	1	1	0	3	-1.63935	4.47844	-1.51233	4.42222	1.48412	-4.42311	NA	NA	0.10114	7.5189e-06	0.130449	9.76899e-06	0.137778	9.729e-06	NA	NA	0.636835	0.000339382	0.741279	0.000882515	0.734351	0.00069614	NA	NA
FBXO38	3.7181e-06	0.000202162	-4.62655	Brain_Frontal_Cortex_BA9	3.80529e-06	0.000411492	-4.62174	Brain_Anterior_cingulate_cortex_BA24	6.03163e-06	0.000574551	-4.52528	NA	NA	NA	1	1	1	0	3	-1.63935	4.47844	-1.51233	4.42222	-1.55469	4.31817	NA	NA	0.10114	7.5189e-06	0.130449	9.76899e-06	0.120021	1.5733e-05	NA	NA	0.636835	0.000339382	0.741279	0.000882515	0.724599	0.00126659	NA	NA
FBXO38	3.7181e-06	0.000202162	-4.62655	Brain_Frontal_Cortex_BA9	3.80529e-06	0.000411492	-4.62174	Brain_Caudate_basal_ganglia	5.36617e-06	0.000539248	4.54994	NA	NA	NA	1	1	1	0	3	-1.63935	4.47844	-1.51233	4.42222	-0.977903	-0.481908	NA	NA	0.10114	7.5189e-06	0.130449	9.76899e-06	0.328122	0.629872	NA	NA	0.636835	0.000339382	0.741279	0.000882515	0.871546	0.879423	NA	NA
FBXO38	3.7181e-06	0.000202162	-4.62655	Brain_Frontal_Cortex_BA9	3.80529e-06	0.000411492	-4.62174	Brain_Cerebellar_Hemisphere	5.36617e-06	0.000482223	4.54994	NA	NA	NA	1	1	1	0	3	-1.63935	4.47844	-1.51233	4.42222	1.93181	-4.28717	NA	NA	0.10114	7.5189e-06	0.130449	9.76899e-06	0.0533829	1.80967e-05	NA	NA	0.636835	0.000339382	0.741279	0.000882515	0.6148	0.00116783	NA	NA
FBXO38	3.7181e-06	0.000202162	-4.62655	Brain_Frontal_Cortex_BA9	3.80529e-06	0.000411492	-4.62174	Brain_Cerebellum	4.23994e-06	0.000416927	4.59926	NA	NA	NA	1	1	1	0	3	-1.63935	4.47844	-1.51233	4.42222	1.5333	-4.39497	NA	NA	0.10114	7.5189e-06	0.130449	9.76899e-06	0.125203	1.10788e-05	NA	NA	0.636835	0.000339382	0.741279	0.000882515	0.72253	0.000811908	NA	NA
FBXO38	3.7181e-06	0.000202162	-4.62655	Brain_Frontal_Cortex_BA9	3.80529e-06	0.000411492	-4.62174	Brain_Cortex	5.36617e-06	0.000506335	4.54994	NA	NA	NA	1	1	1	0	3	-1.63935	4.47844	-1.51233	4.42222	1.93181	-4.28717	NA	NA	0.10114	7.5189e-06	0.130449	9.76899e-06	0.0533829	1.80967e-05	NA	NA	0.636835	0.000339382	0.741279	0.000882515	0.614477	0.00123519	NA	NA
FBXO38	3.7181e-06	0.000202162	-4.62655	Brain_Frontal_Cortex_BA9	3.80529e-06	0.000411492	-4.62174	Brain_Frontal_Cortex_BA9	6.03163e-06	0.00057929	-4.52528	NA	NA	NA	1	1	1	0	3	-1.63935	4.47844	-1.51233	4.42222	-1.55469	4.31817	NA	NA	0.10114	7.5189e-06	0.130449	9.76899e-06	0.120021	1.5733e-05	NA	NA	0.636835	0.000339382	0.741279	0.000882515	0.7166	0.0012009	NA	NA
FBXO38	3.7181e-06	0.000202162	-4.62655	Brain_Frontal_Cortex_BA9	3.80529e-06	0.000411492	-4.62174	Brain_Hippocampus	6.03163e-06	0.000705093	-4.52528	NA	NA	NA	1	1	1	0	3	-1.63935	4.47844	-1.51233	4.42222	-1.55469	4.31817	NA	NA	0.10114	7.5189e-06	0.130449	9.76899e-06	0.120021	1.5733e-05	NA	NA	0.636835	0.000339382	0.741279	0.000882515	0.729863	0.0013595	NA	NA
FBXO38	3.7181e-06	0.000202162	-4.62655	Brain_Frontal_Cortex_BA9	3.80529e-06	0.000411492	-4.62174	Brain_Putamen_basal_ganglia	5.36617e-06	0.000557411	4.54994	NA	NA	NA	1	1	1	0	3	-1.63935	4.47844	-1.51233	4.42222	1.93181	-4.28717	NA	NA	0.10114	7.5189e-06	0.130449	9.76899e-06	0.0533829	1.80967e-05	NA	NA	0.636835	0.000339382	0.741279	0.000882515	0.624805	0.00137815	NA	NA
FBXO38	3.7181e-06	0.000202162	-4.62655	Brain_Frontal_Cortex_BA9	3.80529e-06	0.000411492	-4.62174	Breast_Mammary_Tissue	5.36617e-06	0.000494723	4.54994	NA	NA	NA	1	1	1	0	3	-1.63935	4.47844	-1.51233	4.42222	1.93181	-4.28717	NA	NA	0.10114	7.5189e-06	0.130449	9.76899e-06	0.0533829	1.80967e-05	NA	NA	0.636835	0.000339382	0.741279	0.000882515	0.606596	0.00119257	NA	NA
FBXO38	3.7181e-06	0.000202162	-4.62655	Brain_Frontal_Cortex_BA9	3.80529e-06	0.000411492	-4.62174	Cells_Cultured_fibroblasts	5.36617e-06	0.000498275	4.54994	NA	NA	NA	1	1	1	0	3	-1.63935	4.47844	-1.51233	4.42222	1.93181	-4.28717	NA	NA	0.10114	7.5189e-06	0.130449	9.76899e-06	0.0533829	1.80967e-05	NA	NA	0.636835	0.000339382	0.741279	0.000882515	0.5991	0.00118107	NA	NA
FBXO38	3.7181e-06	0.000202162	-4.62655	Brain_Frontal_Cortex_BA9	3.80529e-06	0.000411492	-4.62174	Cells_EBV-transformed_lymphocytes	5.06038e-06	0.000406291	-4.56227	NA	NA	NA	1	1	1	0	3	-1.63935	4.47844	-1.51233	4.42222	-0.215108	6.27329	NA	NA	0.10114	7.5189e-06	0.130449	9.76899e-06	0.829683	3.53506e-10	NA	NA	0.636835	0.000339382	0.741279	0.000882515	0.973862	8.04807e-08	NA	NA
FBXO38	3.7181e-06	0.000202162	-4.62655	Brain_Frontal_Cortex_BA9	3.80529e-06	0.000411492	-4.62174	Colon_Sigmoid	5.36617e-06	0.000477942	4.54994	NA	NA	NA	1	1	1	0	3	-1.63935	4.47844	-1.51233	4.42222	1.93181	-4.28717	NA	NA	0.10114	7.5189e-06	0.130449	9.76899e-06	0.0533829	1.80967e-05	NA	NA	0.636835	0.000339382	0.741279	0.000882515	0.617424	0.0011689	NA	NA
FBXO38	3.7181e-06	0.000202162	-4.62655	Brain_Frontal_Cortex_BA9	3.80529e-06	0.000411492	-4.62174	Colon_Transverse	5.36617e-06	0.000519611	4.54994	NA	NA	NA	1	1	1	0	3	-1.63935	4.47844	-1.51233	4.42222	1.93181	-4.28717	NA	NA	0.10114	7.5189e-06	0.130449	9.76899e-06	0.0533829	1.80967e-05	NA	NA	0.636835	0.000339382	0.741279	0.000882515	0.614272	0.00130593	NA	NA
FBXO38	3.7181e-06	0.000202162	-4.62655	Brain_Frontal_Cortex_BA9	3.80529e-06	0.000411492	-4.62174	Esophagus_Gastroesophageal_Junction	5.36617e-06	0.000497698	4.54994	NA	NA	NA	1	1	1	0	3	-1.63935	4.47844	-1.51233	4.42222	1.93181	-4.28717	NA	NA	0.10114	7.5189e-06	0.130449	9.76899e-06	0.0533829	1.80967e-05	NA	NA	0.636835	0.000339382	0.741279	0.000882515	0.615778	0.00118815	NA	NA
FBXO38	3.7181e-06	0.000202162	-4.62655	Brain_Frontal_Cortex_BA9	3.80529e-06	0.000411492	-4.62174	Esophagus_Mucosa	5.36617e-06	0.000502818	4.54994	NA	NA	NA	1	1	1	0	3	-1.63935	4.47844	-1.51233	4.42222	1.93181	-4.28717	NA	NA	0.10114	7.5189e-06	0.130449	9.76899e-06	0.0533829	1.80967e-05	NA	NA	0.636835	0.000339382	0.741279	0.000882515	0.611164	0.00121508	NA	NA
FBXO38	3.7181e-06	0.000202162	-4.62655	Brain_Frontal_Cortex_BA9	3.80529e-06	0.000411492	-4.62174	Esophagus_Muscularis	3.99599e-06	0.000366414	4.61159	NA	NA	NA	1	1	1	0	3	-1.63935	4.47844	-1.51233	4.42222	1.48412	-4.42311	NA	NA	0.10114	7.5189e-06	0.130449	9.76899e-06	0.137778	9.729e-06	NA	NA	0.636835	0.000339382	0.741279	0.000882515	0.740503	0.000678024	NA	NA
FBXO38	3.7181e-06	0.000202162	-4.62655	Brain_Frontal_Cortex_BA9	3.80529e-06	0.000411492	-4.62174	Heart_Atrial_Appendage	5.6896e-06	0.000547312	4.53761	NA	NA	NA	1	1	1	0	3	-1.63935	4.47844	-1.51233	4.42222	1.63536	-4.32066	NA	NA	0.10114	7.5189e-06	0.130449	9.76899e-06	0.101973	1.55562e-05	NA	NA	0.636835	0.000339382	0.741279	0.000882515	0.698555	0.0011608	NA	NA
FBXO38	3.7181e-06	0.000202162	-4.62655	Brain_Frontal_Cortex_BA9	3.80529e-06	0.000411492	-4.62174	Heart_Left_Ventricle	3.99599e-06	0.000418701	4.61159	NA	NA	NA	1	1	1	0	3	-1.63935	4.47844	-1.51233	4.42222	1.48412	-4.42311	NA	NA	0.10114	7.5189e-06	0.130449	9.76899e-06	0.137778	9.729e-06	NA	NA	0.636835	0.000339382	0.741279	0.000882515	0.742033	0.000777441	NA	NA
FBXO38	3.7181e-06	0.000202162	-4.62655	Brain_Frontal_Cortex_BA9	3.80529e-06	0.000411492	-4.62174	Lung	5.36617e-06	0.000474233	4.54994	NA	NA	NA	1	1	1	0	3	-1.63935	4.47844	-1.51233	4.42222	1.93181	-4.28717	NA	NA	0.10114	7.5189e-06	0.130449	9.76899e-06	0.0533829	1.80967e-05	NA	NA	0.636835	0.000339382	0.741279	0.000882515	0.58736	0.00120401	NA	NA
FBXO38	3.7181e-06	0.000202162	-4.62655	Brain_Frontal_Cortex_BA9	3.80529e-06	0.000411492	-4.62174	Minor_Salivary_Gland	5.6896e-06	0.000490305	-4.53761	NA	NA	NA	1	1	1	0	3	-1.63935	4.47844	-1.51233	4.42222	-1.62227	4.32244	NA	NA	0.10114	7.5189e-06	0.130449	9.76899e-06	0.104745	1.54312e-05	NA	NA	0.636835	0.000339382	0.741279	0.000882515	0.699671	0.00105284	NA	NA
FBXO38	3.7181e-06	0.000202162	-4.62655	Brain_Frontal_Cortex_BA9	3.80529e-06	0.000411492	-4.62174	Muscle_Skeletal	4.23994e-06	0.000396228	4.59926	NA	NA	NA	1	1	1	0	3	-1.63935	4.47844	-1.51233	4.42222	1.5333	-4.39497	NA	NA	0.10114	7.5189e-06	0.130449	9.76899e-06	0.125203	1.10788e-05	NA	NA	0.636835	0.000339382	0.741279	0.000882515	0.731536	0.000786813	NA	NA
FBXO38	3.7181e-06	0.000202162	-4.62655	Brain_Frontal_Cortex_BA9	3.80529e-06	0.000411492	-4.62174	Nerve_Tibial	4.23994e-06	0.000410177	4.59926	NA	NA	NA	1	1	1	0	3	-1.63935	4.47844	-1.51233	4.42222	1.5333	-4.39497	NA	NA	0.10114	7.5189e-06	0.130449	9.76899e-06	0.125203	1.10788e-05	NA	NA	0.636835	0.000339382	0.741279	0.000882515	0.721272	0.000826315	NA	NA
FBXO38	3.7181e-06	0.000202162	-4.62655	Brain_Frontal_Cortex_BA9	3.80529e-06	0.000411492	-4.62174	Ovary	4.23994e-06	0.000429072	4.59926	NA	NA	NA	1	1	1	0	3	-1.63935	4.47844	-1.51233	4.42222	1.5333	-4.39497	NA	NA	0.10114	7.5189e-06	0.130449	9.76899e-06	0.125203	1.10788e-05	NA	NA	0.636835	0.000339382	0.741279	0.000882515	0.72138	0.000795348	NA	NA
FBXO38	3.7181e-06	0.000202162	-4.62655	Brain_Frontal_Cortex_BA9	3.80529e-06	0.000411492	-4.62174	Pancreas	5.36617e-06	0.000534459	4.54994	NA	NA	NA	1	1	1	0	3	-1.63935	4.47844	-1.51233	4.42222	1.93181	-4.28717	NA	NA	0.10114	7.5189e-06	0.130449	9.76899e-06	0.0533829	1.80967e-05	NA	NA	0.636835	0.000339382	0.741279	0.000882515	0.605517	0.00127587	NA	NA
FBXO38	3.7181e-06	0.000202162	-4.62655	Brain_Frontal_Cortex_BA9	3.80529e-06	0.000411492	-4.62174	Pituitary	4.23994e-06	0.000444307	4.59926	NA	NA	NA	1	1	1	0	3	-1.63935	4.47844	-1.51233	4.42222	1.5333	-4.39497	NA	NA	0.10114	7.5189e-06	0.130449	9.76899e-06	0.125203	1.10788e-05	NA	NA	0.636835	0.000339382	0.741279	0.000882515	0.726212	0.000831532	NA	NA
FBXO38	3.7181e-06	0.000202162	-4.62655	Brain_Frontal_Cortex_BA9	3.80529e-06	0.000411492	-4.62174	Prostate	3.99599e-06	0.000391884	4.61159	NA	NA	NA	1	1	1	0	3	-1.63935	4.47844	-1.51233	4.42222	1.48412	-4.42311	NA	NA	0.10114	7.5189e-06	0.130449	9.76899e-06	0.137778	9.729e-06	NA	NA	0.636835	0.000339382	0.741279	0.000882515	0.74417	0.000723138	NA	NA
FBXO38	3.7181e-06	0.000202162	-4.62655	Brain_Frontal_Cortex_BA9	3.80529e-06	0.000411492	-4.62174	Skin_Not_Sun_Exposed_Suprapubic	5.36617e-06	0.000535401	4.54994	NA	NA	NA	1	1	1	0	3	-1.63935	4.47844	-1.51233	4.42222	1.93181	-4.28717	NA	NA	0.10114	7.5189e-06	0.130449	9.76899e-06	0.0533829	1.80967e-05	NA	NA	0.636835	0.000339382	0.741279	0.000882515	0.609924	0.00124055	NA	NA
FBXO38	3.7181e-06	0.000202162	-4.62655	Brain_Frontal_Cortex_BA9	3.80529e-06	0.000411492	-4.62174	Skin_Sun_Exposed_Lower_leg	3.99599e-06	0.000391873	4.61159	NA	NA	NA	1	1	1	0	3	-1.63935	4.47844	-1.51233	4.42222	1.48412	-4.42311	NA	NA	0.10114	7.5189e-06	0.130449	9.76899e-06	0.137778	9.729e-06	NA	NA	0.636835	0.000339382	0.741279	0.000882515	0.740212	0.000712053	NA	NA
FBXO38	3.7181e-06	0.000202162	-4.62655	Brain_Frontal_Cortex_BA9	3.80529e-06	0.000411492	-4.62174	Small_Intestine_Terminal_Ileum	5.36617e-06	0.000497331	4.54994	NA	NA	NA	1	1	1	0	3	-1.63935	4.47844	-1.51233	4.42222	1.93181	-4.28717	NA	NA	0.10114	7.5189e-06	0.130449	9.76899e-06	0.0533829	1.80967e-05	NA	NA	0.636835	0.000339382	0.741279	0.000882515	0.622081	0.00120913	NA	NA
FBXO38	3.7181e-06	0.000202162	-4.62655	Brain_Frontal_Cortex_BA9	3.80529e-06	0.000411492	-4.62174	Spleen	4.23994e-06	0.000391467	4.59926	NA	NA	NA	1	1	1	0	3	-1.63935	4.47844	-1.51233	4.42222	1.5333	-4.39497	NA	NA	0.10114	7.5189e-06	0.130449	9.76899e-06	0.125203	1.10788e-05	NA	NA	0.636835	0.000339382	0.741279	0.000882515	0.718141	0.000746339	NA	NA
FBXO38	3.7181e-06	0.000202162	-4.62655	Brain_Frontal_Cortex_BA9	3.80529e-06	0.000411492	-4.62174	Stomach	4.23994e-06	0.00041562	4.59926	NA	NA	NA	1	1	1	0	3	-1.63935	4.47844	-1.51233	4.42222	1.5333	-4.39497	NA	NA	0.10114	7.5189e-06	0.130449	9.76899e-06	0.125203	1.10788e-05	NA	NA	0.636835	0.000339382	0.741279	0.000882515	0.740847	0.000859697	NA	NA
FBXO38	3.7181e-06	0.000202162	-4.62655	Brain_Frontal_Cortex_BA9	3.80529e-06	0.000411492	-4.62174	Testis	5.36617e-06	0.000556004	4.54994	NA	NA	NA	1	1	1	0	3	-1.63935	4.47844	-1.51233	4.42222	1.93181	-4.28717	NA	NA	0.10114	7.5189e-06	0.130449	9.76899e-06	0.0533829	1.80967e-05	NA	NA	0.636835	0.000339382	0.741279	0.000882515	0.628944	0.00140621	NA	NA
FBXO38	3.7181e-06	0.000202162	-4.62655	Brain_Frontal_Cortex_BA9	3.80529e-06	0.000411492	-4.62174	Thyroid	5.36617e-06	0.000496751	4.54994	NA	NA	NA	1	1	1	0	3	-1.63935	4.47844	-1.51233	4.42222	1.93181	-4.28717	NA	NA	0.10114	7.5189e-06	0.130449	9.76899e-06	0.0533829	1.80967e-05	NA	NA	0.636835	0.000339382	0.741279	0.000882515	0.606713	0.00118176	NA	NA
FBXO38	3.7181e-06	0.000202162	-4.62655	Brain_Frontal_Cortex_BA9	3.80529e-06	0.000411492	-4.62174	Uterus	4.23994e-06	0.00044827	4.59926	NA	NA	NA	1	1	1	0	3	-1.63935	4.47844	-1.51233	4.42222	1.5333	-4.39497	NA	NA	0.10114	7.5189e-06	0.130449	9.76899e-06	0.125203	1.10788e-05	NA	NA	0.636835	0.000339382	0.741279	0.000882515	0.722555	0.000798751	NA	NA
FBXO38	3.7181e-06	0.000202162	-4.62655	Brain_Frontal_Cortex_BA9	3.80529e-06	0.000411492	-4.62174	Vagina	5.36617e-06	0.00053495	4.54994	NA	NA	NA	1	1	1	0	3	-1.63935	4.47844	-1.51233	4.42222	1.93181	-4.28717	NA	NA	0.10114	7.5189e-06	0.130449	9.76899e-06	0.0533829	1.80967e-05	NA	NA	0.636835	0.000339382	0.741279	0.000882515	0.610147	0.00125194	NA	NA
FBXO38	3.7181e-06	0.000202162	-4.62655	Brain_Frontal_Cortex_BA9	3.80529e-06	0.000411492	-4.62174	Whole_Blood	4.23994e-06	0.000382775	4.59926	NA	NA	NA	1	1	1	0	3	-1.63935	4.47844	-1.51233	4.42222	1.5333	-4.39497	NA	NA	0.10114	7.5189e-06	0.130449	9.76899e-06	0.125203	1.10788e-05	NA	NA	0.636835	0.000339382	0.741279	0.000882515	0.731101	0.000725662	NA	NA
FBXO38	3.7181e-06	0.000202162	-4.62655	Brain_Frontal_Cortex_BA9	3.80529e-06	0.000411492	-4.62174	smultixcan	3.72225e-06	0.000339516	4.57528	NA	NA	NA	1	1	1	0	3	-1.63935	4.47844	-1.51233	4.42222	1.6546	-4.23706	NA	NA	0.10114	7.5189e-06	0.130449	9.76899e-06	0.0814535	1.12729e-05	NA	NA	0.636835	0.000339382	0.741279	0.000882515	0.651526	0.000788848	NA	NA
FBXO38	3.7181e-06	0.000202162	-4.62655	Brain_Hippocampus	3.88111e-06	0.000468619	-4.61765	Adipose_Subcutaneous	3.99599e-06	0.000384086	4.61159	NA	NA	NA	1	1	1	0	3	-1.63935	4.47844	-1.50619	4.41919	1.48412	-4.42311	NA	NA	0.10114	7.5189e-06	0.132019	9.90733e-06	0.137778	9.729e-06	NA	NA	0.636835	0.000339382	0.736407	0.000994307	0.735738	0.000732099	NA	NA
FBXO38	3.7181e-06	0.000202162	-4.62655	Brain_Hippocampus	3.88111e-06	0.000468619	-4.61765	Adipose_Visceral_Omentum	5.36617e-06	0.000489373	4.54994	NA	NA	NA	1	1	1	0	3	-1.63935	4.47844	-1.50619	4.41919	1.93181	-4.28717	NA	NA	0.10114	7.5189e-06	0.132019	9.90733e-06	0.0533829	1.80967e-05	NA	NA	0.636835	0.000339382	0.736407	0.000994307	0.605428	0.00120357	NA	NA
FBXO38	3.7181e-06	0.000202162	-4.62655	Brain_Hippocampus	3.88111e-06	0.000468619	-4.61765	Adrenal_Gland	4.23994e-06	0.00043642	4.59926	NA	NA	NA	1	1	1	0	3	-1.63935	4.47844	-1.50619	4.41919	1.5333	-4.39497	NA	NA	0.10114	7.5189e-06	0.132019	9.90733e-06	0.125203	1.10788e-05	NA	NA	0.636835	0.000339382	0.736407	0.000994307	0.733611	0.000791143	NA	NA
FBXO38	3.7181e-06	0.000202162	-4.62655	Brain_Hippocampus	3.88111e-06	0.000468619	-4.61765	Artery_Aorta	3.99599e-06	0.000360594	-4.61159	NA	NA	NA	1	1	1	0	3	-1.63935	4.47844	-1.50619	4.41919	-1.17861	4.47231	NA	NA	0.10114	7.5189e-06	0.132019	9.90733e-06	0.238552	7.73788e-06	NA	NA	0.636835	0.000339382	0.736407	0.000994307	0.817539	0.00056885	NA	NA
FBXO38	3.7181e-06	0.000202162	-4.62655	Brain_Hippocampus	3.88111e-06	0.000468619	-4.61765	Artery_Coronary	5.6896e-06	0.00055534	-4.53761	NA	NA	NA	1	1	1	0	3	-1.63935	4.47844	-1.50619	4.41919	-2.04541	4.25176	NA	NA	0.10114	7.5189e-06	0.132019	9.90733e-06	0.0408145	2.12099e-05	NA	NA	0.636835	0.000339382	0.736407	0.000994307	0.569205	0.00142066	NA	NA
FBXO38	3.7181e-06	0.000202162	-4.62655	Brain_Hippocampus	3.88111e-06	0.000468619	-4.61765	Artery_Tibial	3.99599e-06	0.000372536	4.61159	NA	NA	NA	1	1	1	0	3	-1.63935	4.47844	-1.50619	4.41919	1.48412	-4.42311	NA	NA	0.10114	7.5189e-06	0.132019	9.90733e-06	0.137778	9.729e-06	NA	NA	0.636835	0.000339382	0.736407	0.000994307	0.734351	0.00069614	NA	NA
FBXO38	3.7181e-06	0.000202162	-4.62655	Brain_Hippocampus	3.88111e-06	0.000468619	-4.61765	Brain_Anterior_cingulate_cortex_BA24	6.03163e-06	0.000574551	-4.52528	NA	NA	NA	1	1	1	0	3	-1.63935	4.47844	-1.50619	4.41919	-1.55469	4.31817	NA	NA	0.10114	7.5189e-06	0.132019	9.90733e-06	0.120021	1.5733e-05	NA	NA	0.636835	0.000339382	0.736407	0.000994307	0.724599	0.00126659	NA	NA
FBXO38	3.7181e-06	0.000202162	-4.62655	Brain_Hippocampus	3.88111e-06	0.000468619	-4.61765	Brain_Caudate_basal_ganglia	5.36617e-06	0.000539248	4.54994	NA	NA	NA	1	1	1	0	3	-1.63935	4.47844	-1.50619	4.41919	-0.977903	-0.481908	NA	NA	0.10114	7.5189e-06	0.132019	9.90733e-06	0.328122	0.629872	NA	NA	0.636835	0.000339382	0.736407	0.000994307	0.871546	0.879423	NA	NA
FBXO38	3.7181e-06	0.000202162	-4.62655	Brain_Hippocampus	3.88111e-06	0.000468619	-4.61765	Brain_Cerebellar_Hemisphere	5.36617e-06	0.000482223	4.54994	NA	NA	NA	1	1	1	0	3	-1.63935	4.47844	-1.50619	4.41919	1.93181	-4.28717	NA	NA	0.10114	7.5189e-06	0.132019	9.90733e-06	0.0533829	1.80967e-05	NA	NA	0.636835	0.000339382	0.736407	0.000994307	0.6148	0.00116783	NA	NA
FBXO38	3.7181e-06	0.000202162	-4.62655	Brain_Hippocampus	3.88111e-06	0.000468619	-4.61765	Brain_Cerebellum	4.23994e-06	0.000416927	4.59926	NA	NA	NA	1	1	1	0	3	-1.63935	4.47844	-1.50619	4.41919	1.5333	-4.39497	NA	NA	0.10114	7.5189e-06	0.132019	9.90733e-06	0.125203	1.10788e-05	NA	NA	0.636835	0.000339382	0.736407	0.000994307	0.72253	0.000811908	NA	NA
FBXO38	3.7181e-06	0.000202162	-4.62655	Brain_Hippocampus	3.88111e-06	0.000468619	-4.61765	Brain_Cortex	5.36617e-06	0.000506335	4.54994	NA	NA	NA	1	1	1	0	3	-1.63935	4.47844	-1.50619	4.41919	1.93181	-4.28717	NA	NA	0.10114	7.5189e-06	0.132019	9.90733e-06	0.0533829	1.80967e-05	NA	NA	0.636835	0.000339382	0.736407	0.000994307	0.614477	0.00123519	NA	NA
FBXO38	3.7181e-06	0.000202162	-4.62655	Brain_Hippocampus	3.88111e-06	0.000468619	-4.61765	Brain_Frontal_Cortex_BA9	6.03163e-06	0.00057929	-4.52528	NA	NA	NA	1	1	1	0	3	-1.63935	4.47844	-1.50619	4.41919	-1.55469	4.31817	NA	NA	0.10114	7.5189e-06	0.132019	9.90733e-06	0.120021	1.5733e-05	NA	NA	0.636835	0.000339382	0.736407	0.000994307	0.7166	0.0012009	NA	NA
FBXO38	3.7181e-06	0.000202162	-4.62655	Brain_Hippocampus	3.88111e-06	0.000468619	-4.61765	Brain_Hippocampus	6.03163e-06	0.000705093	-4.52528	NA	NA	NA	1	1	1	0	3	-1.63935	4.47844	-1.50619	4.41919	-1.55469	4.31817	NA	NA	0.10114	7.5189e-06	0.132019	9.90733e-06	0.120021	1.5733e-05	NA	NA	0.636835	0.000339382	0.736407	0.000994307	0.729863	0.0013595	NA	NA
FBXO38	3.7181e-06	0.000202162	-4.62655	Brain_Hippocampus	3.88111e-06	0.000468619	-4.61765	Brain_Putamen_basal_ganglia	5.36617e-06	0.000557411	4.54994	NA	NA	NA	1	1	1	0	3	-1.63935	4.47844	-1.50619	4.41919	1.93181	-4.28717	NA	NA	0.10114	7.5189e-06	0.132019	9.90733e-06	0.0533829	1.80967e-05	NA	NA	0.636835	0.000339382	0.736407	0.000994307	0.624805	0.00137815	NA	NA
FBXO38	3.7181e-06	0.000202162	-4.62655	Brain_Hippocampus	3.88111e-06	0.000468619	-4.61765	Breast_Mammary_Tissue	5.36617e-06	0.000494723	4.54994	NA	NA	NA	1	1	1	0	3	-1.63935	4.47844	-1.50619	4.41919	1.93181	-4.28717	NA	NA	0.10114	7.5189e-06	0.132019	9.90733e-06	0.0533829	1.80967e-05	NA	NA	0.636835	0.000339382	0.736407	0.000994307	0.606596	0.00119257	NA	NA
FBXO38	3.7181e-06	0.000202162	-4.62655	Brain_Hippocampus	3.88111e-06	0.000468619	-4.61765	Cells_Cultured_fibroblasts	5.36617e-06	0.000498275	4.54994	NA	NA	NA	1	1	1	0	3	-1.63935	4.47844	-1.50619	4.41919	1.93181	-4.28717	NA	NA	0.10114	7.5189e-06	0.132019	9.90733e-06	0.0533829	1.80967e-05	NA	NA	0.636835	0.000339382	0.736407	0.000994307	0.5991	0.00118107	NA	NA
FBXO38	3.7181e-06	0.000202162	-4.62655	Brain_Hippocampus	3.88111e-06	0.000468619	-4.61765	Cells_EBV-transformed_lymphocytes	5.06038e-06	0.000406291	-4.56227	NA	NA	NA	1	1	1	0	3	-1.63935	4.47844	-1.50619	4.41919	-0.215108	6.27329	NA	NA	0.10114	7.5189e-06	0.132019	9.90733e-06	0.829683	3.53506e-10	NA	NA	0.636835	0.000339382	0.736407	0.000994307	0.973862	8.04807e-08	NA	NA
FBXO38	3.7181e-06	0.000202162	-4.62655	Brain_Hippocampus	3.88111e-06	0.000468619	-4.61765	Colon_Sigmoid	5.36617e-06	0.000477942	4.54994	NA	NA	NA	1	1	1	0	3	-1.63935	4.47844	-1.50619	4.41919	1.93181	-4.28717	NA	NA	0.10114	7.5189e-06	0.132019	9.90733e-06	0.0533829	1.80967e-05	NA	NA	0.636835	0.000339382	0.736407	0.000994307	0.617424	0.0011689	NA	NA
FBXO38	3.7181e-06	0.000202162	-4.62655	Brain_Hippocampus	3.88111e-06	0.000468619	-4.61765	Colon_Transverse	5.36617e-06	0.000519611	4.54994	NA	NA	NA	1	1	1	0	3	-1.63935	4.47844	-1.50619	4.41919	1.93181	-4.28717	NA	NA	0.10114	7.5189e-06	0.132019	9.90733e-06	0.0533829	1.80967e-05	NA	NA	0.636835	0.000339382	0.736407	0.000994307	0.614272	0.00130593	NA	NA
FBXO38	3.7181e-06	0.000202162	-4.62655	Brain_Hippocampus	3.88111e-06	0.000468619	-4.61765	Esophagus_Gastroesophageal_Junction	5.36617e-06	0.000497698	4.54994	NA	NA	NA	1	1	1	0	3	-1.63935	4.47844	-1.50619	4.41919	1.93181	-4.28717	NA	NA	0.10114	7.5189e-06	0.132019	9.90733e-06	0.0533829	1.80967e-05	NA	NA	0.636835	0.000339382	0.736407	0.000994307	0.615778	0.00118815	NA	NA
FBXO38	3.7181e-06	0.000202162	-4.62655	Brain_Hippocampus	3.88111e-06	0.000468619	-4.61765	Esophagus_Mucosa	5.36617e-06	0.000502818	4.54994	NA	NA	NA	1	1	1	0	3	-1.63935	4.47844	-1.50619	4.41919	1.93181	-4.28717	NA	NA	0.10114	7.5189e-06	0.132019	9.90733e-06	0.0533829	1.80967e-05	NA	NA	0.636835	0.000339382	0.736407	0.000994307	0.611164	0.00121508	NA	NA
FBXO38	3.7181e-06	0.000202162	-4.62655	Brain_Hippocampus	3.88111e-06	0.000468619	-4.61765	Esophagus_Muscularis	3.99599e-06	0.000366414	4.61159	NA	NA	NA	1	1	1	0	3	-1.63935	4.47844	-1.50619	4.41919	1.48412	-4.42311	NA	NA	0.10114	7.5189e-06	0.132019	9.90733e-06	0.137778	9.729e-06	NA	NA	0.636835	0.000339382	0.736407	0.000994307	0.740503	0.000678024	NA	NA
FBXO38	3.7181e-06	0.000202162	-4.62655	Brain_Hippocampus	3.88111e-06	0.000468619	-4.61765	Heart_Atrial_Appendage	5.6896e-06	0.000547312	4.53761	NA	NA	NA	1	1	1	0	3	-1.63935	4.47844	-1.50619	4.41919	1.63536	-4.32066	NA	NA	0.10114	7.5189e-06	0.132019	9.90733e-06	0.101973	1.55562e-05	NA	NA	0.636835	0.000339382	0.736407	0.000994307	0.698555	0.0011608	NA	NA
FBXO38	3.7181e-06	0.000202162	-4.62655	Brain_Hippocampus	3.88111e-06	0.000468619	-4.61765	Heart_Left_Ventricle	3.99599e-06	0.000418701	4.61159	NA	NA	NA	1	1	1	0	3	-1.63935	4.47844	-1.50619	4.41919	1.48412	-4.42311	NA	NA	0.10114	7.5189e-06	0.132019	9.90733e-06	0.137778	9.729e-06	NA	NA	0.636835	0.000339382	0.736407	0.000994307	0.742033	0.000777441	NA	NA
FBXO38	3.7181e-06	0.000202162	-4.62655	Brain_Hippocampus	3.88111e-06	0.000468619	-4.61765	Lung	5.36617e-06	0.000474233	4.54994	NA	NA	NA	1	1	1	0	3	-1.63935	4.47844	-1.50619	4.41919	1.93181	-4.28717	NA	NA	0.10114	7.5189e-06	0.132019	9.90733e-06	0.0533829	1.80967e-05	NA	NA	0.636835	0.000339382	0.736407	0.000994307	0.58736	0.00120401	NA	NA
FBXO38	3.7181e-06	0.000202162	-4.62655	Brain_Hippocampus	3.88111e-06	0.000468619	-4.61765	Minor_Salivary_Gland	5.6896e-06	0.000490305	-4.53761	NA	NA	NA	1	1	1	0	3	-1.63935	4.47844	-1.50619	4.41919	-1.62227	4.32244	NA	NA	0.10114	7.5189e-06	0.132019	9.90733e-06	0.104745	1.54312e-05	NA	NA	0.636835	0.000339382	0.736407	0.000994307	0.699671	0.00105284	NA	NA
FBXO38	3.7181e-06	0.000202162	-4.62655	Brain_Hippocampus	3.88111e-06	0.000468619	-4.61765	Muscle_Skeletal	4.23994e-06	0.000396228	4.59926	NA	NA	NA	1	1	1	0	3	-1.63935	4.47844	-1.50619	4.41919	1.5333	-4.39497	NA	NA	0.10114	7.5189e-06	0.132019	9.90733e-06	0.125203	1.10788e-05	NA	NA	0.636835	0.000339382	0.736407	0.000994307	0.731536	0.000786813	NA	NA
FBXO38	3.7181e-06	0.000202162	-4.62655	Brain_Hippocampus	3.88111e-06	0.000468619	-4.61765	Nerve_Tibial	4.23994e-06	0.000410177	4.59926	NA	NA	NA	1	1	1	0	3	-1.63935	4.47844	-1.50619	4.41919	1.5333	-4.39497	NA	NA	0.10114	7.5189e-06	0.132019	9.90733e-06	0.125203	1.10788e-05	NA	NA	0.636835	0.000339382	0.736407	0.000994307	0.721272	0.000826315	NA	NA
FBXO38	3.7181e-06	0.000202162	-4.62655	Brain_Hippocampus	3.88111e-06	0.000468619	-4.61765	Ovary	4.23994e-06	0.000429072	4.59926	NA	NA	NA	1	1	1	0	3	-1.63935	4.47844	-1.50619	4.41919	1.5333	-4.39497	NA	NA	0.10114	7.5189e-06	0.132019	9.90733e-06	0.125203	1.10788e-05	NA	NA	0.636835	0.000339382	0.736407	0.000994307	0.72138	0.000795348	NA	NA
FBXO38	3.7181e-06	0.000202162	-4.62655	Brain_Hippocampus	3.88111e-06	0.000468619	-4.61765	Pancreas	5.36617e-06	0.000534459	4.54994	NA	NA	NA	1	1	1	0	3	-1.63935	4.47844	-1.50619	4.41919	1.93181	-4.28717	NA	NA	0.10114	7.5189e-06	0.132019	9.90733e-06	0.0533829	1.80967e-05	NA	NA	0.636835	0.000339382	0.736407	0.000994307	0.605517	0.00127587	NA	NA
FBXO38	3.7181e-06	0.000202162	-4.62655	Brain_Hippocampus	3.88111e-06	0.000468619	-4.61765	Pituitary	4.23994e-06	0.000444307	4.59926	NA	NA	NA	1	1	1	0	3	-1.63935	4.47844	-1.50619	4.41919	1.5333	-4.39497	NA	NA	0.10114	7.5189e-06	0.132019	9.90733e-06	0.125203	1.10788e-05	NA	NA	0.636835	0.000339382	0.736407	0.000994307	0.726212	0.000831532	NA	NA
FBXO38	3.7181e-06	0.000202162	-4.62655	Brain_Hippocampus	3.88111e-06	0.000468619	-4.61765	Prostate	3.99599e-06	0.000391884	4.61159	NA	NA	NA	1	1	1	0	3	-1.63935	4.47844	-1.50619	4.41919	1.48412	-4.42311	NA	NA	0.10114	7.5189e-06	0.132019	9.90733e-06	0.137778	9.729e-06	NA	NA	0.636835	0.000339382	0.736407	0.000994307	0.74417	0.000723138	NA	NA
FBXO38	3.7181e-06	0.000202162	-4.62655	Brain_Hippocampus	3.88111e-06	0.000468619	-4.61765	Skin_Not_Sun_Exposed_Suprapubic	5.36617e-06	0.000535401	4.54994	NA	NA	NA	1	1	1	0	3	-1.63935	4.47844	-1.50619	4.41919	1.93181	-4.28717	NA	NA	0.10114	7.5189e-06	0.132019	9.90733e-06	0.0533829	1.80967e-05	NA	NA	0.636835	0.000339382	0.736407	0.000994307	0.609924	0.00124055	NA	NA
FBXO38	3.7181e-06	0.000202162	-4.62655	Brain_Hippocampus	3.88111e-06	0.000468619	-4.61765	Skin_Sun_Exposed_Lower_leg	3.99599e-06	0.000391873	4.61159	NA	NA	NA	1	1	1	0	3	-1.63935	4.47844	-1.50619	4.41919	1.48412	-4.42311	NA	NA	0.10114	7.5189e-06	0.132019	9.90733e-06	0.137778	9.729e-06	NA	NA	0.636835	0.000339382	0.736407	0.000994307	0.740212	0.000712053	NA	NA
FBXO38	3.7181e-06	0.000202162	-4.62655	Brain_Hippocampus	3.88111e-06	0.000468619	-4.61765	Small_Intestine_Terminal_Ileum	5.36617e-06	0.000497331	4.54994	NA	NA	NA	1	1	1	0	3	-1.63935	4.47844	-1.50619	4.41919	1.93181	-4.28717	NA	NA	0.10114	7.5189e-06	0.132019	9.90733e-06	0.0533829	1.80967e-05	NA	NA	0.636835	0.000339382	0.736407	0.000994307	0.622081	0.00120913	NA	NA
FBXO38	3.7181e-06	0.000202162	-4.62655	Brain_Hippocampus	3.88111e-06	0.000468619	-4.61765	Spleen	4.23994e-06	0.000391467	4.59926	NA	NA	NA	1	1	1	0	3	-1.63935	4.47844	-1.50619	4.41919	1.5333	-4.39497	NA	NA	0.10114	7.5189e-06	0.132019	9.90733e-06	0.125203	1.10788e-05	NA	NA	0.636835	0.000339382	0.736407	0.000994307	0.718141	0.000746339	NA	NA
FBXO38	3.7181e-06	0.000202162	-4.62655	Brain_Hippocampus	3.88111e-06	0.000468619	-4.61765	Stomach	4.23994e-06	0.00041562	4.59926	NA	NA	NA	1	1	1	0	3	-1.63935	4.47844	-1.50619	4.41919	1.5333	-4.39497	NA	NA	0.10114	7.5189e-06	0.132019	9.90733e-06	0.125203	1.10788e-05	NA	NA	0.636835	0.000339382	0.736407	0.000994307	0.740847	0.000859697	NA	NA
FBXO38	3.7181e-06	0.000202162	-4.62655	Brain_Hippocampus	3.88111e-06	0.000468619	-4.61765	Testis	5.36617e-06	0.000556004	4.54994	NA	NA	NA	1	1	1	0	3	-1.63935	4.47844	-1.50619	4.41919	1.93181	-4.28717	NA	NA	0.10114	7.5189e-06	0.132019	9.90733e-06	0.0533829	1.80967e-05	NA	NA	0.636835	0.000339382	0.736407	0.000994307	0.628944	0.00140621	NA	NA
FBXO38	3.7181e-06	0.000202162	-4.62655	Brain_Hippocampus	3.88111e-06	0.000468619	-4.61765	Thyroid	5.36617e-06	0.000496751	4.54994	NA	NA	NA	1	1	1	0	3	-1.63935	4.47844	-1.50619	4.41919	1.93181	-4.28717	NA	NA	0.10114	7.5189e-06	0.132019	9.90733e-06	0.0533829	1.80967e-05	NA	NA	0.636835	0.000339382	0.736407	0.000994307	0.606713	0.00118176	NA	NA
FBXO38	3.7181e-06	0.000202162	-4.62655	Brain_Hippocampus	3.88111e-06	0.000468619	-4.61765	Uterus	4.23994e-06	0.00044827	4.59926	NA	NA	NA	1	1	1	0	3	-1.63935	4.47844	-1.50619	4.41919	1.5333	-4.39497	NA	NA	0.10114	7.5189e-06	0.132019	9.90733e-06	0.125203	1.10788e-05	NA	NA	0.636835	0.000339382	0.736407	0.000994307	0.722555	0.000798751	NA	NA
FBXO38	3.7181e-06	0.000202162	-4.62655	Brain_Hippocampus	3.88111e-06	0.000468619	-4.61765	Vagina	5.36617e-06	0.00053495	4.54994	NA	NA	NA	1	1	1	0	3	-1.63935	4.47844	-1.50619	4.41919	1.93181	-4.28717	NA	NA	0.10114	7.5189e-06	0.132019	9.90733e-06	0.0533829	1.80967e-05	NA	NA	0.636835	0.000339382	0.736407	0.000994307	0.610147	0.00125194	NA	NA
FBXO38	3.7181e-06	0.000202162	-4.62655	Brain_Hippocampus	3.88111e-06	0.000468619	-4.61765	Whole_Blood	4.23994e-06	0.000382775	4.59926	NA	NA	NA	1	1	1	0	3	-1.63935	4.47844	-1.50619	4.41919	1.5333	-4.39497	NA	NA	0.10114	7.5189e-06	0.132019	9.90733e-06	0.125203	1.10788e-05	NA	NA	0.636835	0.000339382	0.736407	0.000994307	0.731101	0.000725662	NA	NA
FBXO38	3.7181e-06	0.000202162	-4.62655	Brain_Hippocampus	3.88111e-06	0.000468619	-4.61765	smultixcan	3.72225e-06	0.000339516	4.57528	NA	NA	NA	1	1	1	0	3	-1.63935	4.47844	-1.50619	4.41919	1.6546	-4.23706	NA	NA	0.10114	7.5189e-06	0.132019	9.90733e-06	0.0814535	1.12729e-05	NA	NA	0.636835	0.000339382	0.736407	0.000994307	0.651526	0.000788848	NA	NA
FBXO38	3.7181e-06	0.000202162	-4.62655	Brain_Hypothalamus	3.80537e-06	0.000488195	-4.62174	Adipose_Subcutaneous	3.99599e-06	0.000384086	4.61159	NA	NA	NA	1	1	1	0	3	-1.63935	4.47844	-1.51235	4.42222	1.48412	-4.42311	NA	NA	0.10114	7.5189e-06	0.130445	9.76934e-06	0.137778	9.729e-06	NA	NA	0.636835	0.000339382	0.725655	0.00104308	0.735738	0.000732099	NA	NA
FBXO38	3.7181e-06	0.000202162	-4.62655	Brain_Hypothalamus	3.80537e-06	0.000488195	-4.62174	Adipose_Visceral_Omentum	5.36617e-06	0.000489373	4.54994	NA	NA	NA	1	1	1	0	3	-1.63935	4.47844	-1.51235	4.42222	1.93181	-4.28717	NA	NA	0.10114	7.5189e-06	0.130445	9.76934e-06	0.0533829	1.80967e-05	NA	NA	0.636835	0.000339382	0.725655	0.00104308	0.605428	0.00120357	NA	NA
FBXO38	3.7181e-06	0.000202162	-4.62655	Brain_Hypothalamus	3.80537e-06	0.000488195	-4.62174	Adrenal_Gland	4.23994e-06	0.00043642	4.59926	NA	NA	NA	1	1	1	0	3	-1.63935	4.47844	-1.51235	4.42222	1.5333	-4.39497	NA	NA	0.10114	7.5189e-06	0.130445	9.76934e-06	0.125203	1.10788e-05	NA	NA	0.636835	0.000339382	0.725655	0.00104308	0.733611	0.000791143	NA	NA
FBXO38	3.7181e-06	0.000202162	-4.62655	Brain_Hypothalamus	3.80537e-06	0.000488195	-4.62174	Artery_Aorta	3.99599e-06	0.000360594	-4.61159	NA	NA	NA	1	1	1	0	3	-1.63935	4.47844	-1.51235	4.42222	-1.17861	4.47231	NA	NA	0.10114	7.5189e-06	0.130445	9.76934e-06	0.238552	7.73788e-06	NA	NA	0.636835	0.000339382	0.725655	0.00104308	0.817539	0.00056885	NA	NA
FBXO38	3.7181e-06	0.000202162	-4.62655	Brain_Hypothalamus	3.80537e-06	0.000488195	-4.62174	Artery_Coronary	5.6896e-06	0.00055534	-4.53761	NA	NA	NA	1	1	1	0	3	-1.63935	4.47844	-1.51235	4.42222	-2.04541	4.25176	NA	NA	0.10114	7.5189e-06	0.130445	9.76934e-06	0.0408145	2.12099e-05	NA	NA	0.636835	0.000339382	0.725655	0.00104308	0.569205	0.00142066	NA	NA
FBXO38	3.7181e-06	0.000202162	-4.62655	Brain_Hypothalamus	3.80537e-06	0.000488195	-4.62174	Artery_Tibial	3.99599e-06	0.000372536	4.61159	NA	NA	NA	1	1	1	0	3	-1.63935	4.47844	-1.51235	4.42222	1.48412	-4.42311	NA	NA	0.10114	7.5189e-06	0.130445	9.76934e-06	0.137778	9.729e-06	NA	NA	0.636835	0.000339382	0.725655	0.00104308	0.734351	0.00069614	NA	NA
FBXO38	3.7181e-06	0.000202162	-4.62655	Brain_Hypothalamus	3.80537e-06	0.000488195	-4.62174	Brain_Anterior_cingulate_cortex_BA24	6.03163e-06	0.000574551	-4.52528	NA	NA	NA	1	1	1	0	3	-1.63935	4.47844	-1.51235	4.42222	-1.55469	4.31817	NA	NA	0.10114	7.5189e-06	0.130445	9.76934e-06	0.120021	1.5733e-05	NA	NA	0.636835	0.000339382	0.725655	0.00104308	0.724599	0.00126659	NA	NA
FBXO38	3.7181e-06	0.000202162	-4.62655	Brain_Hypothalamus	3.80537e-06	0.000488195	-4.62174	Brain_Caudate_basal_ganglia	5.36617e-06	0.000539248	4.54994	NA	NA	NA	1	1	1	0	3	-1.63935	4.47844	-1.51235	4.42222	-0.977903	-0.481908	NA	NA	0.10114	7.5189e-06	0.130445	9.76934e-06	0.328122	0.629872	NA	NA	0.636835	0.000339382	0.725655	0.00104308	0.871546	0.879423	NA	NA
FBXO38	3.7181e-06	0.000202162	-4.62655	Brain_Hypothalamus	3.80537e-06	0.000488195	-4.62174	Brain_Cerebellar_Hemisphere	5.36617e-06	0.000482223	4.54994	NA	NA	NA	1	1	1	0	3	-1.63935	4.47844	-1.51235	4.42222	1.93181	-4.28717	NA	NA	0.10114	7.5189e-06	0.130445	9.76934e-06	0.0533829	1.80967e-05	NA	NA	0.636835	0.000339382	0.725655	0.00104308	0.6148	0.00116783	NA	NA
FBXO38	3.7181e-06	0.000202162	-4.62655	Brain_Hypothalamus	3.80537e-06	0.000488195	-4.62174	Brain_Cerebellum	4.23994e-06	0.000416927	4.59926	NA	NA	NA	1	1	1	0	3	-1.63935	4.47844	-1.51235	4.42222	1.5333	-4.39497	NA	NA	0.10114	7.5189e-06	0.130445	9.76934e-06	0.125203	1.10788e-05	NA	NA	0.636835	0.000339382	0.725655	0.00104308	0.72253	0.000811908	NA	NA
FBXO38	3.7181e-06	0.000202162	-4.62655	Brain_Hypothalamus	3.80537e-06	0.000488195	-4.62174	Brain_Cortex	5.36617e-06	0.000506335	4.54994	NA	NA	NA	1	1	1	0	3	-1.63935	4.47844	-1.51235	4.42222	1.93181	-4.28717	NA	NA	0.10114	7.5189e-06	0.130445	9.76934e-06	0.0533829	1.80967e-05	NA	NA	0.636835	0.000339382	0.725655	0.00104308	0.614477	0.00123519	NA	NA
FBXO38	3.7181e-06	0.000202162	-4.62655	Brain_Hypothalamus	3.80537e-06	0.000488195	-4.62174	Brain_Frontal_Cortex_BA9	6.03163e-06	0.00057929	-4.52528	NA	NA	NA	1	1	1	0	3	-1.63935	4.47844	-1.51235	4.42222	-1.55469	4.31817	NA	NA	0.10114	7.5189e-06	0.130445	9.76934e-06	0.120021	1.5733e-05	NA	NA	0.636835	0.000339382	0.725655	0.00104308	0.7166	0.0012009	NA	NA
FBXO38	3.7181e-06	0.000202162	-4.62655	Brain_Hypothalamus	3.80537e-06	0.000488195	-4.62174	Brain_Hippocampus	6.03163e-06	0.000705093	-4.52528	NA	NA	NA	1	1	1	0	3	-1.63935	4.47844	-1.51235	4.42222	-1.55469	4.31817	NA	NA	0.10114	7.5189e-06	0.130445	9.76934e-06	0.120021	1.5733e-05	NA	NA	0.636835	0.000339382	0.725655	0.00104308	0.729863	0.0013595	NA	NA
FBXO38	3.7181e-06	0.000202162	-4.62655	Brain_Hypothalamus	3.80537e-06	0.000488195	-4.62174	Brain_Putamen_basal_ganglia	5.36617e-06	0.000557411	4.54994	NA	NA	NA	1	1	1	0	3	-1.63935	4.47844	-1.51235	4.42222	1.93181	-4.28717	NA	NA	0.10114	7.5189e-06	0.130445	9.76934e-06	0.0533829	1.80967e-05	NA	NA	0.636835	0.000339382	0.725655	0.00104308	0.624805	0.00137815	NA	NA
FBXO38	3.7181e-06	0.000202162	-4.62655	Brain_Hypothalamus	3.80537e-06	0.000488195	-4.62174	Breast_Mammary_Tissue	5.36617e-06	0.000494723	4.54994	NA	NA	NA	1	1	1	0	3	-1.63935	4.47844	-1.51235	4.42222	1.93181	-4.28717	NA	NA	0.10114	7.5189e-06	0.130445	9.76934e-06	0.0533829	1.80967e-05	NA	NA	0.636835	0.000339382	0.725655	0.00104308	0.606596	0.00119257	NA	NA
FBXO38	3.7181e-06	0.000202162	-4.62655	Brain_Hypothalamus	3.80537e-06	0.000488195	-4.62174	Cells_Cultured_fibroblasts	5.36617e-06	0.000498275	4.54994	NA	NA	NA	1	1	1	0	3	-1.63935	4.47844	-1.51235	4.42222	1.93181	-4.28717	NA	NA	0.10114	7.5189e-06	0.130445	9.76934e-06	0.0533829	1.80967e-05	NA	NA	0.636835	0.000339382	0.725655	0.00104308	0.5991	0.00118107	NA	NA
FBXO38	3.7181e-06	0.000202162	-4.62655	Brain_Hypothalamus	3.80537e-06	0.000488195	-4.62174	Cells_EBV-transformed_lymphocytes	5.06038e-06	0.000406291	-4.56227	NA	NA	NA	1	1	1	0	3	-1.63935	4.47844	-1.51235	4.42222	-0.215108	6.27329	NA	NA	0.10114	7.5189e-06	0.130445	9.76934e-06	0.829683	3.53506e-10	NA	NA	0.636835	0.000339382	0.725655	0.00104308	0.973862	8.04807e-08	NA	NA
FBXO38	3.7181e-06	0.000202162	-4.62655	Brain_Hypothalamus	3.80537e-06	0.000488195	-4.62174	Colon_Sigmoid	5.36617e-06	0.000477942	4.54994	NA	NA	NA	1	1	1	0	3	-1.63935	4.47844	-1.51235	4.42222	1.93181	-4.28717	NA	NA	0.10114	7.5189e-06	0.130445	9.76934e-06	0.0533829	1.80967e-05	NA	NA	0.636835	0.000339382	0.725655	0.00104308	0.617424	0.0011689	NA	NA
FBXO38	3.7181e-06	0.000202162	-4.62655	Brain_Hypothalamus	3.80537e-06	0.000488195	-4.62174	Colon_Transverse	5.36617e-06	0.000519611	4.54994	NA	NA	NA	1	1	1	0	3	-1.63935	4.47844	-1.51235	4.42222	1.93181	-4.28717	NA	NA	0.10114	7.5189e-06	0.130445	9.76934e-06	0.0533829	1.80967e-05	NA	NA	0.636835	0.000339382	0.725655	0.00104308	0.614272	0.00130593	NA	NA
FBXO38	3.7181e-06	0.000202162	-4.62655	Brain_Hypothalamus	3.80537e-06	0.000488195	-4.62174	Esophagus_Gastroesophageal_Junction	5.36617e-06	0.000497698	4.54994	NA	NA	NA	1	1	1	0	3	-1.63935	4.47844	-1.51235	4.42222	1.93181	-4.28717	NA	NA	0.10114	7.5189e-06	0.130445	9.76934e-06	0.0533829	1.80967e-05	NA	NA	0.636835	0.000339382	0.725655	0.00104308	0.615778	0.00118815	NA	NA
FBXO38	3.7181e-06	0.000202162	-4.62655	Brain_Hypothalamus	3.80537e-06	0.000488195	-4.62174	Esophagus_Mucosa	5.36617e-06	0.000502818	4.54994	NA	NA	NA	1	1	1	0	3	-1.63935	4.47844	-1.51235	4.42222	1.93181	-4.28717	NA	NA	0.10114	7.5189e-06	0.130445	9.76934e-06	0.0533829	1.80967e-05	NA	NA	0.636835	0.000339382	0.725655	0.00104308	0.611164	0.00121508	NA	NA
FBXO38	3.7181e-06	0.000202162	-4.62655	Brain_Hypothalamus	3.80537e-06	0.000488195	-4.62174	Esophagus_Muscularis	3.99599e-06	0.000366414	4.61159	NA	NA	NA	1	1	1	0	3	-1.63935	4.47844	-1.51235	4.42222	1.48412	-4.42311	NA	NA	0.10114	7.5189e-06	0.130445	9.76934e-06	0.137778	9.729e-06	NA	NA	0.636835	0.000339382	0.725655	0.00104308	0.740503	0.000678024	NA	NA
FBXO38	3.7181e-06	0.000202162	-4.62655	Brain_Hypothalamus	3.80537e-06	0.000488195	-4.62174	Heart_Atrial_Appendage	5.6896e-06	0.000547312	4.53761	NA	NA	NA	1	1	1	0	3	-1.63935	4.47844	-1.51235	4.42222	1.63536	-4.32066	NA	NA	0.10114	7.5189e-06	0.130445	9.76934e-06	0.101973	1.55562e-05	NA	NA	0.636835	0.000339382	0.725655	0.00104308	0.698555	0.0011608	NA	NA
FBXO38	3.7181e-06	0.000202162	-4.62655	Brain_Hypothalamus	3.80537e-06	0.000488195	-4.62174	Heart_Left_Ventricle	3.99599e-06	0.000418701	4.61159	NA	NA	NA	1	1	1	0	3	-1.63935	4.47844	-1.51235	4.42222	1.48412	-4.42311	NA	NA	0.10114	7.5189e-06	0.130445	9.76934e-06	0.137778	9.729e-06	NA	NA	0.636835	0.000339382	0.725655	0.00104308	0.742033	0.000777441	NA	NA
FBXO38	3.7181e-06	0.000202162	-4.62655	Brain_Hypothalamus	3.80537e-06	0.000488195	-4.62174	Lung	5.36617e-06	0.000474233	4.54994	NA	NA	NA	1	1	1	0	3	-1.63935	4.47844	-1.51235	4.42222	1.93181	-4.28717	NA	NA	0.10114	7.5189e-06	0.130445	9.76934e-06	0.0533829	1.80967e-05	NA	NA	0.636835	0.000339382	0.725655	0.00104308	0.58736	0.00120401	NA	NA
FBXO38	3.7181e-06	0.000202162	-4.62655	Brain_Hypothalamus	3.80537e-06	0.000488195	-4.62174	Minor_Salivary_Gland	5.6896e-06	0.000490305	-4.53761	NA	NA	NA	1	1	1	0	3	-1.63935	4.47844	-1.51235	4.42222	-1.62227	4.32244	NA	NA	0.10114	7.5189e-06	0.130445	9.76934e-06	0.104745	1.54312e-05	NA	NA	0.636835	0.000339382	0.725655	0.00104308	0.699671	0.00105284	NA	NA
FBXO38	3.7181e-06	0.000202162	-4.62655	Brain_Hypothalamus	3.80537e-06	0.000488195	-4.62174	Muscle_Skeletal	4.23994e-06	0.000396228	4.59926	NA	NA	NA	1	1	1	0	3	-1.63935	4.47844	-1.51235	4.42222	1.5333	-4.39497	NA	NA	0.10114	7.5189e-06	0.130445	9.76934e-06	0.125203	1.10788e-05	NA	NA	0.636835	0.000339382	0.725655	0.00104308	0.731536	0.000786813	NA	NA
FBXO38	3.7181e-06	0.000202162	-4.62655	Brain_Hypothalamus	3.80537e-06	0.000488195	-4.62174	Nerve_Tibial	4.23994e-06	0.000410177	4.59926	NA	NA	NA	1	1	1	0	3	-1.63935	4.47844	-1.51235	4.42222	1.5333	-4.39497	NA	NA	0.10114	7.5189e-06	0.130445	9.76934e-06	0.125203	1.10788e-05	NA	NA	0.636835	0.000339382	0.725655	0.00104308	0.721272	0.000826315	NA	NA
FBXO38	3.7181e-06	0.000202162	-4.62655	Brain_Hypothalamus	3.80537e-06	0.000488195	-4.62174	Ovary	4.23994e-06	0.000429072	4.59926	NA	NA	NA	1	1	1	0	3	-1.63935	4.47844	-1.51235	4.42222	1.5333	-4.39497	NA	NA	0.10114	7.5189e-06	0.130445	9.76934e-06	0.125203	1.10788e-05	NA	NA	0.636835	0.000339382	0.725655	0.00104308	0.72138	0.000795348	NA	NA
FBXO38	3.7181e-06	0.000202162	-4.62655	Brain_Hypothalamus	3.80537e-06	0.000488195	-4.62174	Pancreas	5.36617e-06	0.000534459	4.54994	NA	NA	NA	1	1	1	0	3	-1.63935	4.47844	-1.51235	4.42222	1.93181	-4.28717	NA	NA	0.10114	7.5189e-06	0.130445	9.76934e-06	0.0533829	1.80967e-05	NA	NA	0.636835	0.000339382	0.725655	0.00104308	0.605517	0.00127587	NA	NA
FBXO38	3.7181e-06	0.000202162	-4.62655	Brain_Hypothalamus	3.80537e-06	0.000488195	-4.62174	Pituitary	4.23994e-06	0.000444307	4.59926	NA	NA	NA	1	1	1	0	3	-1.63935	4.47844	-1.51235	4.42222	1.5333	-4.39497	NA	NA	0.10114	7.5189e-06	0.130445	9.76934e-06	0.125203	1.10788e-05	NA	NA	0.636835	0.000339382	0.725655	0.00104308	0.726212	0.000831532	NA	NA
FBXO38	3.7181e-06	0.000202162	-4.62655	Brain_Hypothalamus	3.80537e-06	0.000488195	-4.62174	Prostate	3.99599e-06	0.000391884	4.61159	NA	NA	NA	1	1	1	0	3	-1.63935	4.47844	-1.51235	4.42222	1.48412	-4.42311	NA	NA	0.10114	7.5189e-06	0.130445	9.76934e-06	0.137778	9.729e-06	NA	NA	0.636835	0.000339382	0.725655	0.00104308	0.74417	0.000723138	NA	NA
FBXO38	3.7181e-06	0.000202162	-4.62655	Brain_Hypothalamus	3.80537e-06	0.000488195	-4.62174	Skin_Not_Sun_Exposed_Suprapubic	5.36617e-06	0.000535401	4.54994	NA	NA	NA	1	1	1	0	3	-1.63935	4.47844	-1.51235	4.42222	1.93181	-4.28717	NA	NA	0.10114	7.5189e-06	0.130445	9.76934e-06	0.0533829	1.80967e-05	NA	NA	0.636835	0.000339382	0.725655	0.00104308	0.609924	0.00124055	NA	NA
FBXO38	3.7181e-06	0.000202162	-4.62655	Brain_Hypothalamus	3.80537e-06	0.000488195	-4.62174	Skin_Sun_Exposed_Lower_leg	3.99599e-06	0.000391873	4.61159	NA	NA	NA	1	1	1	0	3	-1.63935	4.47844	-1.51235	4.42222	1.48412	-4.42311	NA	NA	0.10114	7.5189e-06	0.130445	9.76934e-06	0.137778	9.729e-06	NA	NA	0.636835	0.000339382	0.725655	0.00104308	0.740212	0.000712053	NA	NA
FBXO38	3.7181e-06	0.000202162	-4.62655	Brain_Hypothalamus	3.80537e-06	0.000488195	-4.62174	Small_Intestine_Terminal_Ileum	5.36617e-06	0.000497331	4.54994	NA	NA	NA	1	1	1	0	3	-1.63935	4.47844	-1.51235	4.42222	1.93181	-4.28717	NA	NA	0.10114	7.5189e-06	0.130445	9.76934e-06	0.0533829	1.80967e-05	NA	NA	0.636835	0.000339382	0.725655	0.00104308	0.622081	0.00120913	NA	NA
FBXO38	3.7181e-06	0.000202162	-4.62655	Brain_Hypothalamus	3.80537e-06	0.000488195	-4.62174	Spleen	4.23994e-06	0.000391467	4.59926	NA	NA	NA	1	1	1	0	3	-1.63935	4.47844	-1.51235	4.42222	1.5333	-4.39497	NA	NA	0.10114	7.5189e-06	0.130445	9.76934e-06	0.125203	1.10788e-05	NA	NA	0.636835	0.000339382	0.725655	0.00104308	0.718141	0.000746339	NA	NA
FBXO38	3.7181e-06	0.000202162	-4.62655	Brain_Hypothalamus	3.80537e-06	0.000488195	-4.62174	Stomach	4.23994e-06	0.00041562	4.59926	NA	NA	NA	1	1	1	0	3	-1.63935	4.47844	-1.51235	4.42222	1.5333	-4.39497	NA	NA	0.10114	7.5189e-06	0.130445	9.76934e-06	0.125203	1.10788e-05	NA	NA	0.636835	0.000339382	0.725655	0.00104308	0.740847	0.000859697	NA	NA
FBXO38	3.7181e-06	0.000202162	-4.62655	Brain_Hypothalamus	3.80537e-06	0.000488195	-4.62174	Testis	5.36617e-06	0.000556004	4.54994	NA	NA	NA	1	1	1	0	3	-1.63935	4.47844	-1.51235	4.42222	1.93181	-4.28717	NA	NA	0.10114	7.5189e-06	0.130445	9.76934e-06	0.0533829	1.80967e-05	NA	NA	0.636835	0.000339382	0.725655	0.00104308	0.628944	0.00140621	NA	NA
FBXO38	3.7181e-06	0.000202162	-4.62655	Brain_Hypothalamus	3.80537e-06	0.000488195	-4.62174	Thyroid	5.36617e-06	0.000496751	4.54994	NA	NA	NA	1	1	1	0	3	-1.63935	4.47844	-1.51235	4.42222	1.93181	-4.28717	NA	NA	0.10114	7.5189e-06	0.130445	9.76934e-06	0.0533829	1.80967e-05	NA	NA	0.636835	0.000339382	0.725655	0.00104308	0.606713	0.00118176	NA	NA
FBXO38	3.7181e-06	0.000202162	-4.62655	Brain_Hypothalamus	3.80537e-06	0.000488195	-4.62174	Uterus	4.23994e-06	0.00044827	4.59926	NA	NA	NA	1	1	1	0	3	-1.63935	4.47844	-1.51235	4.42222	1.5333	-4.39497	NA	NA	0.10114	7.5189e-06	0.130445	9.76934e-06	0.125203	1.10788e-05	NA	NA	0.636835	0.000339382	0.725655	0.00104308	0.722555	0.000798751	NA	NA
FBXO38	3.7181e-06	0.000202162	-4.62655	Brain_Hypothalamus	3.80537e-06	0.000488195	-4.62174	Vagina	5.36617e-06	0.00053495	4.54994	NA	NA	NA	1	1	1	0	3	-1.63935	4.47844	-1.51235	4.42222	1.93181	-4.28717	NA	NA	0.10114	7.5189e-06	0.130445	9.76934e-06	0.0533829	1.80967e-05	NA	NA	0.636835	0.000339382	0.725655	0.00104308	0.610147	0.00125194	NA	NA
FBXO38	3.7181e-06	0.000202162	-4.62655	Brain_Hypothalamus	3.80537e-06	0.000488195	-4.62174	Whole_Blood	4.23994e-06	0.000382775	4.59926	NA	NA	NA	1	1	1	0	3	-1.63935	4.47844	-1.51235	4.42222	1.5333	-4.39497	NA	NA	0.10114	7.5189e-06	0.130445	9.76934e-06	0.125203	1.10788e-05	NA	NA	0.636835	0.000339382	0.725655	0.00104308	0.731101	0.000725662	NA	NA
FBXO38	3.7181e-06	0.000202162	-4.62655	Brain_Hypothalamus	3.80537e-06	0.000488195	-4.62174	smultixcan	3.72225e-06	0.000339516	4.57528	NA	NA	NA	1	1	1	0	3	-1.63935	4.47844	-1.51235	4.42222	1.6546	-4.23706	NA	NA	0.10114	7.5189e-06	0.130445	9.76934e-06	0.0814535	1.12729e-05	NA	NA	0.636835	0.000339382	0.725655	0.00104308	0.651526	0.000788848	NA	NA
FBXO38	3.7181e-06	0.000202162	-4.62655	Brain_Nucleus_accumbens_basal_ganglia	3.99599e-06	0.000458563	-4.61159	Adipose_Subcutaneous	3.99599e-06	0.000384086	4.61159	NA	NA	NA	1	1	1	0	3	-1.63935	4.47844	-0.46449	5.86984	1.48412	-4.42311	NA	NA	0.10114	7.5189e-06	0.642297	4.36207e-09	0.137778	9.729e-06	NA	NA	0.636835	0.000339382	0.957213	1.24236e-06	0.735738	0.000732099	NA	NA
FBXO38	3.7181e-06	0.000202162	-4.62655	Brain_Nucleus_accumbens_basal_ganglia	3.99599e-06	0.000458563	-4.61159	Adipose_Visceral_Omentum	5.36617e-06	0.000489373	4.54994	NA	NA	NA	1	1	1	0	3	-1.63935	4.47844	-0.46449	5.86984	1.93181	-4.28717	NA	NA	0.10114	7.5189e-06	0.642297	4.36207e-09	0.0533829	1.80967e-05	NA	NA	0.636835	0.000339382	0.957213	1.24236e-06	0.605428	0.00120357	NA	NA
FBXO38	3.7181e-06	0.000202162	-4.62655	Brain_Nucleus_accumbens_basal_ganglia	3.99599e-06	0.000458563	-4.61159	Adrenal_Gland	4.23994e-06	0.00043642	4.59926	NA	NA	NA	1	1	1	0	3	-1.63935	4.47844	-0.46449	5.86984	1.5333	-4.39497	NA	NA	0.10114	7.5189e-06	0.642297	4.36207e-09	0.125203	1.10788e-05	NA	NA	0.636835	0.000339382	0.957213	1.24236e-06	0.733611	0.000791143	NA	NA
FBXO38	3.7181e-06	0.000202162	-4.62655	Brain_Nucleus_accumbens_basal_ganglia	3.99599e-06	0.000458563	-4.61159	Artery_Aorta	3.99599e-06	0.000360594	-4.61159	NA	NA	NA	1	1	1	0	3	-1.63935	4.47844	-0.46449	5.86984	-1.17861	4.47231	NA	NA	0.10114	7.5189e-06	0.642297	4.36207e-09	0.238552	7.73788e-06	NA	NA	0.636835	0.000339382	0.957213	1.24236e-06	0.817539	0.00056885	NA	NA
FBXO38	3.7181e-06	0.000202162	-4.62655	Brain_Nucleus_accumbens_basal_ganglia	3.99599e-06	0.000458563	-4.61159	Artery_Coronary	5.6896e-06	0.00055534	-4.53761	NA	NA	NA	1	1	1	0	3	-1.63935	4.47844	-0.46449	5.86984	-2.04541	4.25176	NA	NA	0.10114	7.5189e-06	0.642297	4.36207e-09	0.0408145	2.12099e-05	NA	NA	0.636835	0.000339382	0.957213	1.24236e-06	0.569205	0.00142066	NA	NA
FBXO38	3.7181e-06	0.000202162	-4.62655	Brain_Nucleus_accumbens_basal_ganglia	3.99599e-06	0.000458563	-4.61159	Artery_Tibial	3.99599e-06	0.000372536	4.61159	NA	NA	NA	1	1	1	0	3	-1.63935	4.47844	-0.46449	5.86984	1.48412	-4.42311	NA	NA	0.10114	7.5189e-06	0.642297	4.36207e-09	0.137778	9.729e-06	NA	NA	0.636835	0.000339382	0.957213	1.24236e-06	0.734351	0.00069614	NA	NA
FBXO38	3.7181e-06	0.000202162	-4.62655	Brain_Nucleus_accumbens_basal_ganglia	3.99599e-06	0.000458563	-4.61159	Brain_Anterior_cingulate_cortex_BA24	6.03163e-06	0.000574551	-4.52528	NA	NA	NA	1	1	1	0	3	-1.63935	4.47844	-0.46449	5.86984	-1.55469	4.31817	NA	NA	0.10114	7.5189e-06	0.642297	4.36207e-09	0.120021	1.5733e-05	NA	NA	0.636835	0.000339382	0.957213	1.24236e-06	0.724599	0.00126659	NA	NA
FBXO38	3.7181e-06	0.000202162	-4.62655	Brain_Nucleus_accumbens_basal_ganglia	3.99599e-06	0.000458563	-4.61159	Brain_Caudate_basal_ganglia	5.36617e-06	0.000539248	4.54994	NA	NA	NA	1	1	1	0	3	-1.63935	4.47844	-0.46449	5.86984	-0.977903	-0.481908	NA	NA	0.10114	7.5189e-06	0.642297	4.36207e-09	0.328122	0.629872	NA	NA	0.636835	0.000339382	0.957213	1.24236e-06	0.871546	0.879423	NA	NA
FBXO38	3.7181e-06	0.000202162	-4.62655	Brain_Nucleus_accumbens_basal_ganglia	3.99599e-06	0.000458563	-4.61159	Brain_Cerebellar_Hemisphere	5.36617e-06	0.000482223	4.54994	NA	NA	NA	1	1	1	0	3	-1.63935	4.47844	-0.46449	5.86984	1.93181	-4.28717	NA	NA	0.10114	7.5189e-06	0.642297	4.36207e-09	0.0533829	1.80967e-05	NA	NA	0.636835	0.000339382	0.957213	1.24236e-06	0.6148	0.00116783	NA	NA
FBXO38	3.7181e-06	0.000202162	-4.62655	Brain_Nucleus_accumbens_basal_ganglia	3.99599e-06	0.000458563	-4.61159	Brain_Cerebellum	4.23994e-06	0.000416927	4.59926	NA	NA	NA	1	1	1	0	3	-1.63935	4.47844	-0.46449	5.86984	1.5333	-4.39497	NA	NA	0.10114	7.5189e-06	0.642297	4.36207e-09	0.125203	1.10788e-05	NA	NA	0.636835	0.000339382	0.957213	1.24236e-06	0.72253	0.000811908	NA	NA
FBXO38	3.7181e-06	0.000202162	-4.62655	Brain_Nucleus_accumbens_basal_ganglia	3.99599e-06	0.000458563	-4.61159	Brain_Cortex	5.36617e-06	0.000506335	4.54994	NA	NA	NA	1	1	1	0	3	-1.63935	4.47844	-0.46449	5.86984	1.93181	-4.28717	NA	NA	0.10114	7.5189e-06	0.642297	4.36207e-09	0.0533829	1.80967e-05	NA	NA	0.636835	0.000339382	0.957213	1.24236e-06	0.614477	0.00123519	NA	NA
FBXO38	3.7181e-06	0.000202162	-4.62655	Brain_Nucleus_accumbens_basal_ganglia	3.99599e-06	0.000458563	-4.61159	Brain_Frontal_Cortex_BA9	6.03163e-06	0.00057929	-4.52528	NA	NA	NA	1	1	1	0	3	-1.63935	4.47844	-0.46449	5.86984	-1.55469	4.31817	NA	NA	0.10114	7.5189e-06	0.642297	4.36207e-09	0.120021	1.5733e-05	NA	NA	0.636835	0.000339382	0.957213	1.24236e-06	0.7166	0.0012009	NA	NA
FBXO38	3.7181e-06	0.000202162	-4.62655	Brain_Nucleus_accumbens_basal_ganglia	3.99599e-06	0.000458563	-4.61159	Brain_Hippocampus	6.03163e-06	0.000705093	-4.52528	NA	NA	NA	1	1	1	0	3	-1.63935	4.47844	-0.46449	5.86984	-1.55469	4.31817	NA	NA	0.10114	7.5189e-06	0.642297	4.36207e-09	0.120021	1.5733e-05	NA	NA	0.636835	0.000339382	0.957213	1.24236e-06	0.729863	0.0013595	NA	NA
FBXO38	3.7181e-06	0.000202162	-4.62655	Brain_Nucleus_accumbens_basal_ganglia	3.99599e-06	0.000458563	-4.61159	Brain_Putamen_basal_ganglia	5.36617e-06	0.000557411	4.54994	NA	NA	NA	1	1	1	0	3	-1.63935	4.47844	-0.46449	5.86984	1.93181	-4.28717	NA	NA	0.10114	7.5189e-06	0.642297	4.36207e-09	0.0533829	1.80967e-05	NA	NA	0.636835	0.000339382	0.957213	1.24236e-06	0.624805	0.00137815	NA	NA
FBXO38	3.7181e-06	0.000202162	-4.62655	Brain_Nucleus_accumbens_basal_ganglia	3.99599e-06	0.000458563	-4.61159	Breast_Mammary_Tissue	5.36617e-06	0.000494723	4.54994	NA	NA	NA	1	1	1	0	3	-1.63935	4.47844	-0.46449	5.86984	1.93181	-4.28717	NA	NA	0.10114	7.5189e-06	0.642297	4.36207e-09	0.0533829	1.80967e-05	NA	NA	0.636835	0.000339382	0.957213	1.24236e-06	0.606596	0.00119257	NA	NA
FBXO38	3.7181e-06	0.000202162	-4.62655	Brain_Nucleus_accumbens_basal_ganglia	3.99599e-06	0.000458563	-4.61159	Cells_Cultured_fibroblasts	5.36617e-06	0.000498275	4.54994	NA	NA	NA	1	1	1	0	3	-1.63935	4.47844	-0.46449	5.86984	1.93181	-4.28717	NA	NA	0.10114	7.5189e-06	0.642297	4.36207e-09	0.0533829	1.80967e-05	NA	NA	0.636835	0.000339382	0.957213	1.24236e-06	0.5991	0.00118107	NA	NA
FBXO38	3.7181e-06	0.000202162	-4.62655	Brain_Nucleus_accumbens_basal_ganglia	3.99599e-06	0.000458563	-4.61159	Cells_EBV-transformed_lymphocytes	5.06038e-06	0.000406291	-4.56227	NA	NA	NA	1	1	1	0	3	-1.63935	4.47844	-0.46449	5.86984	-0.215108	6.27329	NA	NA	0.10114	7.5189e-06	0.642297	4.36207e-09	0.829683	3.53506e-10	NA	NA	0.636835	0.000339382	0.957213	1.24236e-06	0.973862	8.04807e-08	NA	NA
FBXO38	3.7181e-06	0.000202162	-4.62655	Brain_Nucleus_accumbens_basal_ganglia	3.99599e-06	0.000458563	-4.61159	Colon_Sigmoid	5.36617e-06	0.000477942	4.54994	NA	NA	NA	1	1	1	0	3	-1.63935	4.47844	-0.46449	5.86984	1.93181	-4.28717	NA	NA	0.10114	7.5189e-06	0.642297	4.36207e-09	0.0533829	1.80967e-05	NA	NA	0.636835	0.000339382	0.957213	1.24236e-06	0.617424	0.0011689	NA	NA
FBXO38	3.7181e-06	0.000202162	-4.62655	Brain_Nucleus_accumbens_basal_ganglia	3.99599e-06	0.000458563	-4.61159	Colon_Transverse	5.36617e-06	0.000519611	4.54994	NA	NA	NA	1	1	1	0	3	-1.63935	4.47844	-0.46449	5.86984	1.93181	-4.28717	NA	NA	0.10114	7.5189e-06	0.642297	4.36207e-09	0.0533829	1.80967e-05	NA	NA	0.636835	0.000339382	0.957213	1.24236e-06	0.614272	0.00130593	NA	NA
FBXO38	3.7181e-06	0.000202162	-4.62655	Brain_Nucleus_accumbens_basal_ganglia	3.99599e-06	0.000458563	-4.61159	Esophagus_Gastroesophageal_Junction	5.36617e-06	0.000497698	4.54994	NA	NA	NA	1	1	1	0	3	-1.63935	4.47844	-0.46449	5.86984	1.93181	-4.28717	NA	NA	0.10114	7.5189e-06	0.642297	4.36207e-09	0.0533829	1.80967e-05	NA	NA	0.636835	0.000339382	0.957213	1.24236e-06	0.615778	0.00118815	NA	NA
FBXO38	3.7181e-06	0.000202162	-4.62655	Brain_Nucleus_accumbens_basal_ganglia	3.99599e-06	0.000458563	-4.61159	Esophagus_Mucosa	5.36617e-06	0.000502818	4.54994	NA	NA	NA	1	1	1	0	3	-1.63935	4.47844	-0.46449	5.86984	1.93181	-4.28717	NA	NA	0.10114	7.5189e-06	0.642297	4.36207e-09	0.0533829	1.80967e-05	NA	NA	0.636835	0.000339382	0.957213	1.24236e-06	0.611164	0.00121508	NA	NA
FBXO38	3.7181e-06	0.000202162	-4.62655	Brain_Nucleus_accumbens_basal_ganglia	3.99599e-06	0.000458563	-4.61159	Esophagus_Muscularis	3.99599e-06	0.000366414	4.61159	NA	NA	NA	1	1	1	0	3	-1.63935	4.47844	-0.46449	5.86984	1.48412	-4.42311	NA	NA	0.10114	7.5189e-06	0.642297	4.36207e-09	0.137778	9.729e-06	NA	NA	0.636835	0.000339382	0.957213	1.24236e-06	0.740503	0.000678024	NA	NA
FBXO38	3.7181e-06	0.000202162	-4.62655	Brain_Nucleus_accumbens_basal_ganglia	3.99599e-06	0.000458563	-4.61159	Heart_Atrial_Appendage	5.6896e-06	0.000547312	4.53761	NA	NA	NA	1	1	1	0	3	-1.63935	4.47844	-0.46449	5.86984	1.63536	-4.32066	NA	NA	0.10114	7.5189e-06	0.642297	4.36207e-09	0.101973	1.55562e-05	NA	NA	0.636835	0.000339382	0.957213	1.24236e-06	0.698555	0.0011608	NA	NA
FBXO38	3.7181e-06	0.000202162	-4.62655	Brain_Nucleus_accumbens_basal_ganglia	3.99599e-06	0.000458563	-4.61159	Heart_Left_Ventricle	3.99599e-06	0.000418701	4.61159	NA	NA	NA	1	1	1	0	3	-1.63935	4.47844	-0.46449	5.86984	1.48412	-4.42311	NA	NA	0.10114	7.5189e-06	0.642297	4.36207e-09	0.137778	9.729e-06	NA	NA	0.636835	0.000339382	0.957213	1.24236e-06	0.742033	0.000777441	NA	NA
FBXO38	3.7181e-06	0.000202162	-4.62655	Brain_Nucleus_accumbens_basal_ganglia	3.99599e-06	0.000458563	-4.61159	Lung	5.36617e-06	0.000474233	4.54994	NA	NA	NA	1	1	1	0	3	-1.63935	4.47844	-0.46449	5.86984	1.93181	-4.28717	NA	NA	0.10114	7.5189e-06	0.642297	4.36207e-09	0.0533829	1.80967e-05	NA	NA	0.636835	0.000339382	0.957213	1.24236e-06	0.58736	0.00120401	NA	NA
FBXO38	3.7181e-06	0.000202162	-4.62655	Brain_Nucleus_accumbens_basal_ganglia	3.99599e-06	0.000458563	-4.61159	Minor_Salivary_Gland	5.6896e-06	0.000490305	-4.53761	NA	NA	NA	1	1	1	0	3	-1.63935	4.47844	-0.46449	5.86984	-1.62227	4.32244	NA	NA	0.10114	7.5189e-06	0.642297	4.36207e-09	0.104745	1.54312e-05	NA	NA	0.636835	0.000339382	0.957213	1.24236e-06	0.699671	0.00105284	NA	NA
FBXO38	3.7181e-06	0.000202162	-4.62655	Brain_Nucleus_accumbens_basal_ganglia	3.99599e-06	0.000458563	-4.61159	Muscle_Skeletal	4.23994e-06	0.000396228	4.59926	NA	NA	NA	1	1	1	0	3	-1.63935	4.47844	-0.46449	5.86984	1.5333	-4.39497	NA	NA	0.10114	7.5189e-06	0.642297	4.36207e-09	0.125203	1.10788e-05	NA	NA	0.636835	0.000339382	0.957213	1.24236e-06	0.731536	0.000786813	NA	NA
FBXO38	3.7181e-06	0.000202162	-4.62655	Brain_Nucleus_accumbens_basal_ganglia	3.99599e-06	0.000458563	-4.61159	Nerve_Tibial	4.23994e-06	0.000410177	4.59926	NA	NA	NA	1	1	1	0	3	-1.63935	4.47844	-0.46449	5.86984	1.5333	-4.39497	NA	NA	0.10114	7.5189e-06	0.642297	4.36207e-09	0.125203	1.10788e-05	NA	NA	0.636835	0.000339382	0.957213	1.24236e-06	0.721272	0.000826315	NA	NA
FBXO38	3.7181e-06	0.000202162	-4.62655	Brain_Nucleus_accumbens_basal_ganglia	3.99599e-06	0.000458563	-4.61159	Ovary	4.23994e-06	0.000429072	4.59926	NA	NA	NA	1	1	1	0	3	-1.63935	4.47844	-0.46449	5.86984	1.5333	-4.39497	NA	NA	0.10114	7.5189e-06	0.642297	4.36207e-09	0.125203	1.10788e-05	NA	NA	0.636835	0.000339382	0.957213	1.24236e-06	0.72138	0.000795348	NA	NA
FBXO38	3.7181e-06	0.000202162	-4.62655	Brain_Nucleus_accumbens_basal_ganglia	3.99599e-06	0.000458563	-4.61159	Pancreas	5.36617e-06	0.000534459	4.54994	NA	NA	NA	1	1	1	0	3	-1.63935	4.47844	-0.46449	5.86984	1.93181	-4.28717	NA	NA	0.10114	7.5189e-06	0.642297	4.36207e-09	0.0533829	1.80967e-05	NA	NA	0.636835	0.000339382	0.957213	1.24236e-06	0.605517	0.00127587	NA	NA
FBXO38	3.7181e-06	0.000202162	-4.62655	Brain_Nucleus_accumbens_basal_ganglia	3.99599e-06	0.000458563	-4.61159	Pituitary	4.23994e-06	0.000444307	4.59926	NA	NA	NA	1	1	1	0	3	-1.63935	4.47844	-0.46449	5.86984	1.5333	-4.39497	NA	NA	0.10114	7.5189e-06	0.642297	4.36207e-09	0.125203	1.10788e-05	NA	NA	0.636835	0.000339382	0.957213	1.24236e-06	0.726212	0.000831532	NA	NA
FBXO38	3.7181e-06	0.000202162	-4.62655	Brain_Nucleus_accumbens_basal_ganglia	3.99599e-06	0.000458563	-4.61159	Prostate	3.99599e-06	0.000391884	4.61159	NA	NA	NA	1	1	1	0	3	-1.63935	4.47844	-0.46449	5.86984	1.48412	-4.42311	NA	NA	0.10114	7.5189e-06	0.642297	4.36207e-09	0.137778	9.729e-06	NA	NA	0.636835	0.000339382	0.957213	1.24236e-06	0.74417	0.000723138	NA	NA
FBXO38	3.7181e-06	0.000202162	-4.62655	Brain_Nucleus_accumbens_basal_ganglia	3.99599e-06	0.000458563	-4.61159	Skin_Not_Sun_Exposed_Suprapubic	5.36617e-06	0.000535401	4.54994	NA	NA	NA	1	1	1	0	3	-1.63935	4.47844	-0.46449	5.86984	1.93181	-4.28717	NA	NA	0.10114	7.5189e-06	0.642297	4.36207e-09	0.0533829	1.80967e-05	NA	NA	0.636835	0.000339382	0.957213	1.24236e-06	0.609924	0.00124055	NA	NA
FBXO38	3.7181e-06	0.000202162	-4.62655	Brain_Nucleus_accumbens_basal_ganglia	3.99599e-06	0.000458563	-4.61159	Skin_Sun_Exposed_Lower_leg	3.99599e-06	0.000391873	4.61159	NA	NA	NA	1	1	1	0	3	-1.63935	4.47844	-0.46449	5.86984	1.48412	-4.42311	NA	NA	0.10114	7.5189e-06	0.642297	4.36207e-09	0.137778	9.729e-06	NA	NA	0.636835	0.000339382	0.957213	1.24236e-06	0.740212	0.000712053	NA	NA
FBXO38	3.7181e-06	0.000202162	-4.62655	Brain_Nucleus_accumbens_basal_ganglia	3.99599e-06	0.000458563	-4.61159	Small_Intestine_Terminal_Ileum	5.36617e-06	0.000497331	4.54994	NA	NA	NA	1	1	1	0	3	-1.63935	4.47844	-0.46449	5.86984	1.93181	-4.28717	NA	NA	0.10114	7.5189e-06	0.642297	4.36207e-09	0.0533829	1.80967e-05	NA	NA	0.636835	0.000339382	0.957213	1.24236e-06	0.622081	0.00120913	NA	NA
FBXO38	3.7181e-06	0.000202162	-4.62655	Brain_Nucleus_accumbens_basal_ganglia	3.99599e-06	0.000458563	-4.61159	Spleen	4.23994e-06	0.000391467	4.59926	NA	NA	NA	1	1	1	0	3	-1.63935	4.47844	-0.46449	5.86984	1.5333	-4.39497	NA	NA	0.10114	7.5189e-06	0.642297	4.36207e-09	0.125203	1.10788e-05	NA	NA	0.636835	0.000339382	0.957213	1.24236e-06	0.718141	0.000746339	NA	NA
FBXO38	3.7181e-06	0.000202162	-4.62655	Brain_Nucleus_accumbens_basal_ganglia	3.99599e-06	0.000458563	-4.61159	Stomach	4.23994e-06	0.00041562	4.59926	NA	NA	NA	1	1	1	0	3	-1.63935	4.47844	-0.46449	5.86984	1.5333	-4.39497	NA	NA	0.10114	7.5189e-06	0.642297	4.36207e-09	0.125203	1.10788e-05	NA	NA	0.636835	0.000339382	0.957213	1.24236e-06	0.740847	0.000859697	NA	NA
FBXO38	3.7181e-06	0.000202162	-4.62655	Brain_Nucleus_accumbens_basal_ganglia	3.99599e-06	0.000458563	-4.61159	Testis	5.36617e-06	0.000556004	4.54994	NA	NA	NA	1	1	1	0	3	-1.63935	4.47844	-0.46449	5.86984	1.93181	-4.28717	NA	NA	0.10114	7.5189e-06	0.642297	4.36207e-09	0.0533829	1.80967e-05	NA	NA	0.636835	0.000339382	0.957213	1.24236e-06	0.628944	0.00140621	NA	NA
FBXO38	3.7181e-06	0.000202162	-4.62655	Brain_Nucleus_accumbens_basal_ganglia	3.99599e-06	0.000458563	-4.61159	Thyroid	5.36617e-06	0.000496751	4.54994	NA	NA	NA	1	1	1	0	3	-1.63935	4.47844	-0.46449	5.86984	1.93181	-4.28717	NA	NA	0.10114	7.5189e-06	0.642297	4.36207e-09	0.0533829	1.80967e-05	NA	NA	0.636835	0.000339382	0.957213	1.24236e-06	0.606713	0.00118176	NA	NA
FBXO38	3.7181e-06	0.000202162	-4.62655	Brain_Nucleus_accumbens_basal_ganglia	3.99599e-06	0.000458563	-4.61159	Uterus	4.23994e-06	0.00044827	4.59926	NA	NA	NA	1	1	1	0	3	-1.63935	4.47844	-0.46449	5.86984	1.5333	-4.39497	NA	NA	0.10114	7.5189e-06	0.642297	4.36207e-09	0.125203	1.10788e-05	NA	NA	0.636835	0.000339382	0.957213	1.24236e-06	0.722555	0.000798751	NA	NA
FBXO38	3.7181e-06	0.000202162	-4.62655	Brain_Nucleus_accumbens_basal_ganglia	3.99599e-06	0.000458563	-4.61159	Vagina	5.36617e-06	0.00053495	4.54994	NA	NA	NA	1	1	1	0	3	-1.63935	4.47844	-0.46449	5.86984	1.93181	-4.28717	NA	NA	0.10114	7.5189e-06	0.642297	4.36207e-09	0.0533829	1.80967e-05	NA	NA	0.636835	0.000339382	0.957213	1.24236e-06	0.610147	0.00125194	NA	NA
FBXO38	3.7181e-06	0.000202162	-4.62655	Brain_Nucleus_accumbens_basal_ganglia	3.99599e-06	0.000458563	-4.61159	Whole_Blood	4.23994e-06	0.000382775	4.59926	NA	NA	NA	1	1	1	0	3	-1.63935	4.47844	-0.46449	5.86984	1.5333	-4.39497	NA	NA	0.10114	7.5189e-06	0.642297	4.36207e-09	0.125203	1.10788e-05	NA	NA	0.636835	0.000339382	0.957213	1.24236e-06	0.731101	0.000725662	NA	NA
FBXO38	3.7181e-06	0.000202162	-4.62655	Brain_Nucleus_accumbens_basal_ganglia	3.99599e-06	0.000458563	-4.61159	smultixcan	3.72225e-06	0.000339516	4.57528	NA	NA	NA	1	1	1	0	3	-1.63935	4.47844	-0.46449	5.86984	1.6546	-4.23706	NA	NA	0.10114	7.5189e-06	0.642297	4.36207e-09	0.0814535	1.12729e-05	NA	NA	0.636835	0.000339382	0.957213	1.24236e-06	0.651526	0.000788848	NA	NA
FBXO38	3.7181e-06	0.000202162	-4.62655	Brain_Putamen_basal_ganglia	3.63026e-06	0.00036556	-4.6315	Adipose_Subcutaneous	3.99599e-06	0.000384086	4.61159	NA	NA	NA	1	1	1	0	3	-1.63935	4.47844	-1.52069	4.43062	1.48412	-4.42311	NA	NA	0.10114	7.5189e-06	0.128338	9.39643e-06	0.137778	9.729e-06	NA	NA	0.636835	0.000339382	0.732718	0.000851361	0.735738	0.000732099	NA	NA
FBXO38	3.7181e-06	0.000202162	-4.62655	Brain_Putamen_basal_ganglia	3.63026e-06	0.00036556	-4.6315	Adipose_Visceral_Omentum	5.36617e-06	0.000489373	4.54994	NA	NA	NA	1	1	1	0	3	-1.63935	4.47844	-1.52069	4.43062	1.93181	-4.28717	NA	NA	0.10114	7.5189e-06	0.128338	9.39643e-06	0.0533829	1.80967e-05	NA	NA	0.636835	0.000339382	0.732718	0.000851361	0.605428	0.00120357	NA	NA
FBXO38	3.7181e-06	0.000202162	-4.62655	Brain_Putamen_basal_ganglia	3.63026e-06	0.00036556	-4.6315	Adrenal_Gland	4.23994e-06	0.00043642	4.59926	NA	NA	NA	1	1	1	0	3	-1.63935	4.47844	-1.52069	4.43062	1.5333	-4.39497	NA	NA	0.10114	7.5189e-06	0.128338	9.39643e-06	0.125203	1.10788e-05	NA	NA	0.636835	0.000339382	0.732718	0.000851361	0.733611	0.000791143	NA	NA
FBXO38	3.7181e-06	0.000202162	-4.62655	Brain_Putamen_basal_ganglia	3.63026e-06	0.00036556	-4.6315	Artery_Aorta	3.99599e-06	0.000360594	-4.61159	NA	NA	NA	1	1	1	0	3	-1.63935	4.47844	-1.52069	4.43062	-1.17861	4.47231	NA	NA	0.10114	7.5189e-06	0.128338	9.39643e-06	0.238552	7.73788e-06	NA	NA	0.636835	0.000339382	0.732718	0.000851361	0.817539	0.00056885	NA	NA
FBXO38	3.7181e-06	0.000202162	-4.62655	Brain_Putamen_basal_ganglia	3.63026e-06	0.00036556	-4.6315	Artery_Coronary	5.6896e-06	0.00055534	-4.53761	NA	NA	NA	1	1	1	0	3	-1.63935	4.47844	-1.52069	4.43062	-2.04541	4.25176	NA	NA	0.10114	7.5189e-06	0.128338	9.39643e-06	0.0408145	2.12099e-05	NA	NA	0.636835	0.000339382	0.732718	0.000851361	0.569205	0.00142066	NA	NA
FBXO38	3.7181e-06	0.000202162	-4.62655	Brain_Putamen_basal_ganglia	3.63026e-06	0.00036556	-4.6315	Artery_Tibial	3.99599e-06	0.000372536	4.61159	NA	NA	NA	1	1	1	0	3	-1.63935	4.47844	-1.52069	4.43062	1.48412	-4.42311	NA	NA	0.10114	7.5189e-06	0.128338	9.39643e-06	0.137778	9.729e-06	NA	NA	0.636835	0.000339382	0.732718	0.000851361	0.734351	0.00069614	NA	NA
FBXO38	3.7181e-06	0.000202162	-4.62655	Brain_Putamen_basal_ganglia	3.63026e-06	0.00036556	-4.6315	Brain_Anterior_cingulate_cortex_BA24	6.03163e-06	0.000574551	-4.52528	NA	NA	NA	1	1	1	0	3	-1.63935	4.47844	-1.52069	4.43062	-1.55469	4.31817	NA	NA	0.10114	7.5189e-06	0.128338	9.39643e-06	0.120021	1.5733e-05	NA	NA	0.636835	0.000339382	0.732718	0.000851361	0.724599	0.00126659	NA	NA
FBXO38	3.7181e-06	0.000202162	-4.62655	Brain_Putamen_basal_ganglia	3.63026e-06	0.00036556	-4.6315	Brain_Caudate_basal_ganglia	5.36617e-06	0.000539248	4.54994	NA	NA	NA	1	1	1	0	3	-1.63935	4.47844	-1.52069	4.43062	-0.977903	-0.481908	NA	NA	0.10114	7.5189e-06	0.128338	9.39643e-06	0.328122	0.629872	NA	NA	0.636835	0.000339382	0.732718	0.000851361	0.871546	0.879423	NA	NA
FBXO38	3.7181e-06	0.000202162	-4.62655	Brain_Putamen_basal_ganglia	3.63026e-06	0.00036556	-4.6315	Brain_Cerebellar_Hemisphere	5.36617e-06	0.000482223	4.54994	NA	NA	NA	1	1	1	0	3	-1.63935	4.47844	-1.52069	4.43062	1.93181	-4.28717	NA	NA	0.10114	7.5189e-06	0.128338	9.39643e-06	0.0533829	1.80967e-05	NA	NA	0.636835	0.000339382	0.732718	0.000851361	0.6148	0.00116783	NA	NA
FBXO38	3.7181e-06	0.000202162	-4.62655	Brain_Putamen_basal_ganglia	3.63026e-06	0.00036556	-4.6315	Brain_Cerebellum	4.23994e-06	0.000416927	4.59926	NA	NA	NA	1	1	1	0	3	-1.63935	4.47844	-1.52069	4.43062	1.5333	-4.39497	NA	NA	0.10114	7.5189e-06	0.128338	9.39643e-06	0.125203	1.10788e-05	NA	NA	0.636835	0.000339382	0.732718	0.000851361	0.72253	0.000811908	NA	NA
FBXO38	3.7181e-06	0.000202162	-4.62655	Brain_Putamen_basal_ganglia	3.63026e-06	0.00036556	-4.6315	Brain_Cortex	5.36617e-06	0.000506335	4.54994	NA	NA	NA	1	1	1	0	3	-1.63935	4.47844	-1.52069	4.43062	1.93181	-4.28717	NA	NA	0.10114	7.5189e-06	0.128338	9.39643e-06	0.0533829	1.80967e-05	NA	NA	0.636835	0.000339382	0.732718	0.000851361	0.614477	0.00123519	NA	NA
FBXO38	3.7181e-06	0.000202162	-4.62655	Brain_Putamen_basal_ganglia	3.63026e-06	0.00036556	-4.6315	Brain_Frontal_Cortex_BA9	6.03163e-06	0.00057929	-4.52528	NA	NA	NA	1	1	1	0	3	-1.63935	4.47844	-1.52069	4.43062	-1.55469	4.31817	NA	NA	0.10114	7.5189e-06	0.128338	9.39643e-06	0.120021	1.5733e-05	NA	NA	0.636835	0.000339382	0.732718	0.000851361	0.7166	0.0012009	NA	NA
FBXO38	3.7181e-06	0.000202162	-4.62655	Brain_Putamen_basal_ganglia	3.63026e-06	0.00036556	-4.6315	Brain_Hippocampus	6.03163e-06	0.000705093	-4.52528	NA	NA	NA	1	1	1	0	3	-1.63935	4.47844	-1.52069	4.43062	-1.55469	4.31817	NA	NA	0.10114	7.5189e-06	0.128338	9.39643e-06	0.120021	1.5733e-05	NA	NA	0.636835	0.000339382	0.732718	0.000851361	0.729863	0.0013595	NA	NA
FBXO38	3.7181e-06	0.000202162	-4.62655	Brain_Putamen_basal_ganglia	3.63026e-06	0.00036556	-4.6315	Brain_Putamen_basal_ganglia	5.36617e-06	0.000557411	4.54994	NA	NA	NA	1	1	1	0	3	-1.63935	4.47844	-1.52069	4.43062	1.93181	-4.28717	NA	NA	0.10114	7.5189e-06	0.128338	9.39643e-06	0.0533829	1.80967e-05	NA	NA	0.636835	0.000339382	0.732718	0.000851361	0.624805	0.00137815	NA	NA
FBXO38	3.7181e-06	0.000202162	-4.62655	Brain_Putamen_basal_ganglia	3.63026e-06	0.00036556	-4.6315	Breast_Mammary_Tissue	5.36617e-06	0.000494723	4.54994	NA	NA	NA	1	1	1	0	3	-1.63935	4.47844	-1.52069	4.43062	1.93181	-4.28717	NA	NA	0.10114	7.5189e-06	0.128338	9.39643e-06	0.0533829	1.80967e-05	NA	NA	0.636835	0.000339382	0.732718	0.000851361	0.606596	0.00119257	NA	NA
FBXO38	3.7181e-06	0.000202162	-4.62655	Brain_Putamen_basal_ganglia	3.63026e-06	0.00036556	-4.6315	Cells_Cultured_fibroblasts	5.36617e-06	0.000498275	4.54994	NA	NA	NA	1	1	1	0	3	-1.63935	4.47844	-1.52069	4.43062	1.93181	-4.28717	NA	NA	0.10114	7.5189e-06	0.128338	9.39643e-06	0.0533829	1.80967e-05	NA	NA	0.636835	0.000339382	0.732718	0.000851361	0.5991	0.00118107	NA	NA
FBXO38	3.7181e-06	0.000202162	-4.62655	Brain_Putamen_basal_ganglia	3.63026e-06	0.00036556	-4.6315	Cells_EBV-transformed_lymphocytes	5.06038e-06	0.000406291	-4.56227	NA	NA	NA	1	1	1	0	3	-1.63935	4.47844	-1.52069	4.43062	-0.215108	6.27329	NA	NA	0.10114	7.5189e-06	0.128338	9.39643e-06	0.829683	3.53506e-10	NA	NA	0.636835	0.000339382	0.732718	0.000851361	0.973862	8.04807e-08	NA	NA
FBXO38	3.7181e-06	0.000202162	-4.62655	Brain_Putamen_basal_ganglia	3.63026e-06	0.00036556	-4.6315	Colon_Sigmoid	5.36617e-06	0.000477942	4.54994	NA	NA	NA	1	1	1	0	3	-1.63935	4.47844	-1.52069	4.43062	1.93181	-4.28717	NA	NA	0.10114	7.5189e-06	0.128338	9.39643e-06	0.0533829	1.80967e-05	NA	NA	0.636835	0.000339382	0.732718	0.000851361	0.617424	0.0011689	NA	NA
FBXO38	3.7181e-06	0.000202162	-4.62655	Brain_Putamen_basal_ganglia	3.63026e-06	0.00036556	-4.6315	Colon_Transverse	5.36617e-06	0.000519611	4.54994	NA	NA	NA	1	1	1	0	3	-1.63935	4.47844	-1.52069	4.43062	1.93181	-4.28717	NA	NA	0.10114	7.5189e-06	0.128338	9.39643e-06	0.0533829	1.80967e-05	NA	NA	0.636835	0.000339382	0.732718	0.000851361	0.614272	0.00130593	NA	NA
FBXO38	3.7181e-06	0.000202162	-4.62655	Brain_Putamen_basal_ganglia	3.63026e-06	0.00036556	-4.6315	Esophagus_Gastroesophageal_Junction	5.36617e-06	0.000497698	4.54994	NA	NA	NA	1	1	1	0	3	-1.63935	4.47844	-1.52069	4.43062	1.93181	-4.28717	NA	NA	0.10114	7.5189e-06	0.128338	9.39643e-06	0.0533829	1.80967e-05	NA	NA	0.636835	0.000339382	0.732718	0.000851361	0.615778	0.00118815	NA	NA
FBXO38	3.7181e-06	0.000202162	-4.62655	Brain_Putamen_basal_ganglia	3.63026e-06	0.00036556	-4.6315	Esophagus_Mucosa	5.36617e-06	0.000502818	4.54994	NA	NA	NA	1	1	1	0	3	-1.63935	4.47844	-1.52069	4.43062	1.93181	-4.28717	NA	NA	0.10114	7.5189e-06	0.128338	9.39643e-06	0.0533829	1.80967e-05	NA	NA	0.636835	0.000339382	0.732718	0.000851361	0.611164	0.00121508	NA	NA
FBXO38	3.7181e-06	0.000202162	-4.62655	Brain_Putamen_basal_ganglia	3.63026e-06	0.00036556	-4.6315	Esophagus_Muscularis	3.99599e-06	0.000366414	4.61159	NA	NA	NA	1	1	1	0	3	-1.63935	4.47844	-1.52069	4.43062	1.48412	-4.42311	NA	NA	0.10114	7.5189e-06	0.128338	9.39643e-06	0.137778	9.729e-06	NA	NA	0.636835	0.000339382	0.732718	0.000851361	0.740503	0.000678024	NA	NA
FBXO38	3.7181e-06	0.000202162	-4.62655	Brain_Putamen_basal_ganglia	3.63026e-06	0.00036556	-4.6315	Heart_Atrial_Appendage	5.6896e-06	0.000547312	4.53761	NA	NA	NA	1	1	1	0	3	-1.63935	4.47844	-1.52069	4.43062	1.63536	-4.32066	NA	NA	0.10114	7.5189e-06	0.128338	9.39643e-06	0.101973	1.55562e-05	NA	NA	0.636835	0.000339382	0.732718	0.000851361	0.698555	0.0011608	NA	NA
FBXO38	3.7181e-06	0.000202162	-4.62655	Brain_Putamen_basal_ganglia	3.63026e-06	0.00036556	-4.6315	Heart_Left_Ventricle	3.99599e-06	0.000418701	4.61159	NA	NA	NA	1	1	1	0	3	-1.63935	4.47844	-1.52069	4.43062	1.48412	-4.42311	NA	NA	0.10114	7.5189e-06	0.128338	9.39643e-06	0.137778	9.729e-06	NA	NA	0.636835	0.000339382	0.732718	0.000851361	0.742033	0.000777441	NA	NA
FBXO38	3.7181e-06	0.000202162	-4.62655	Brain_Putamen_basal_ganglia	3.63026e-06	0.00036556	-4.6315	Lung	5.36617e-06	0.000474233	4.54994	NA	NA	NA	1	1	1	0	3	-1.63935	4.47844	-1.52069	4.43062	1.93181	-4.28717	NA	NA	0.10114	7.5189e-06	0.128338	9.39643e-06	0.0533829	1.80967e-05	NA	NA	0.636835	0.000339382	0.732718	0.000851361	0.58736	0.00120401	NA	NA
FBXO38	3.7181e-06	0.000202162	-4.62655	Brain_Putamen_basal_ganglia	3.63026e-06	0.00036556	-4.6315	Minor_Salivary_Gland	5.6896e-06	0.000490305	-4.53761	NA	NA	NA	1	1	1	0	3	-1.63935	4.47844	-1.52069	4.43062	-1.62227	4.32244	NA	NA	0.10114	7.5189e-06	0.128338	9.39643e-06	0.104745	1.54312e-05	NA	NA	0.636835	0.000339382	0.732718	0.000851361	0.699671	0.00105284	NA	NA
FBXO38	3.7181e-06	0.000202162	-4.62655	Brain_Putamen_basal_ganglia	3.63026e-06	0.00036556	-4.6315	Muscle_Skeletal	4.23994e-06	0.000396228	4.59926	NA	NA	NA	1	1	1	0	3	-1.63935	4.47844	-1.52069	4.43062	1.5333	-4.39497	NA	NA	0.10114	7.5189e-06	0.128338	9.39643e-06	0.125203	1.10788e-05	NA	NA	0.636835	0.000339382	0.732718	0.000851361	0.731536	0.000786813	NA	NA
FBXO38	3.7181e-06	0.000202162	-4.62655	Brain_Putamen_basal_ganglia	3.63026e-06	0.00036556	-4.6315	Nerve_Tibial	4.23994e-06	0.000410177	4.59926	NA	NA	NA	1	1	1	0	3	-1.63935	4.47844	-1.52069	4.43062	1.5333	-4.39497	NA	NA	0.10114	7.5189e-06	0.128338	9.39643e-06	0.125203	1.10788e-05	NA	NA	0.636835	0.000339382	0.732718	0.000851361	0.721272	0.000826315	NA	NA
FBXO38	3.7181e-06	0.000202162	-4.62655	Brain_Putamen_basal_ganglia	3.63026e-06	0.00036556	-4.6315	Ovary	4.23994e-06	0.000429072	4.59926	NA	NA	NA	1	1	1	0	3	-1.63935	4.47844	-1.52069	4.43062	1.5333	-4.39497	NA	NA	0.10114	7.5189e-06	0.128338	9.39643e-06	0.125203	1.10788e-05	NA	NA	0.636835	0.000339382	0.732718	0.000851361	0.72138	0.000795348	NA	NA
FBXO38	3.7181e-06	0.000202162	-4.62655	Brain_Putamen_basal_ganglia	3.63026e-06	0.00036556	-4.6315	Pancreas	5.36617e-06	0.000534459	4.54994	NA	NA	NA	1	1	1	0	3	-1.63935	4.47844	-1.52069	4.43062	1.93181	-4.28717	NA	NA	0.10114	7.5189e-06	0.128338	9.39643e-06	0.0533829	1.80967e-05	NA	NA	0.636835	0.000339382	0.732718	0.000851361	0.605517	0.00127587	NA	NA
FBXO38	3.7181e-06	0.000202162	-4.62655	Brain_Putamen_basal_ganglia	3.63026e-06	0.00036556	-4.6315	Pituitary	4.23994e-06	0.000444307	4.59926	NA	NA	NA	1	1	1	0	3	-1.63935	4.47844	-1.52069	4.43062	1.5333	-4.39497	NA	NA	0.10114	7.5189e-06	0.128338	9.39643e-06	0.125203	1.10788e-05	NA	NA	0.636835	0.000339382	0.732718	0.000851361	0.726212	0.000831532	NA	NA
FBXO38	3.7181e-06	0.000202162	-4.62655	Brain_Putamen_basal_ganglia	3.63026e-06	0.00036556	-4.6315	Prostate	3.99599e-06	0.000391884	4.61159	NA	NA	NA	1	1	1	0	3	-1.63935	4.47844	-1.52069	4.43062	1.48412	-4.42311	NA	NA	0.10114	7.5189e-06	0.128338	9.39643e-06	0.137778	9.729e-06	NA	NA	0.636835	0.000339382	0.732718	0.000851361	0.74417	0.000723138	NA	NA
FBXO38	3.7181e-06	0.000202162	-4.62655	Brain_Putamen_basal_ganglia	3.63026e-06	0.00036556	-4.6315	Skin_Not_Sun_Exposed_Suprapubic	5.36617e-06	0.000535401	4.54994	NA	NA	NA	1	1	1	0	3	-1.63935	4.47844	-1.52069	4.43062	1.93181	-4.28717	NA	NA	0.10114	7.5189e-06	0.128338	9.39643e-06	0.0533829	1.80967e-05	NA	NA	0.636835	0.000339382	0.732718	0.000851361	0.609924	0.00124055	NA	NA
FBXO38	3.7181e-06	0.000202162	-4.62655	Brain_Putamen_basal_ganglia	3.63026e-06	0.00036556	-4.6315	Skin_Sun_Exposed_Lower_leg	3.99599e-06	0.000391873	4.61159	NA	NA	NA	1	1	1	0	3	-1.63935	4.47844	-1.52069	4.43062	1.48412	-4.42311	NA	NA	0.10114	7.5189e-06	0.128338	9.39643e-06	0.137778	9.729e-06	NA	NA	0.636835	0.000339382	0.732718	0.000851361	0.740212	0.000712053	NA	NA
FBXO38	3.7181e-06	0.000202162	-4.62655	Brain_Putamen_basal_ganglia	3.63026e-06	0.00036556	-4.6315	Small_Intestine_Terminal_Ileum	5.36617e-06	0.000497331	4.54994	NA	NA	NA	1	1	1	0	3	-1.63935	4.47844	-1.52069	4.43062	1.93181	-4.28717	NA	NA	0.10114	7.5189e-06	0.128338	9.39643e-06	0.0533829	1.80967e-05	NA	NA	0.636835	0.000339382	0.732718	0.000851361	0.622081	0.00120913	NA	NA
FBXO38	3.7181e-06	0.000202162	-4.62655	Brain_Putamen_basal_ganglia	3.63026e-06	0.00036556	-4.6315	Spleen	4.23994e-06	0.000391467	4.59926	NA	NA	NA	1	1	1	0	3	-1.63935	4.47844	-1.52069	4.43062	1.5333	-4.39497	NA	NA	0.10114	7.5189e-06	0.128338	9.39643e-06	0.125203	1.10788e-05	NA	NA	0.636835	0.000339382	0.732718	0.000851361	0.718141	0.000746339	NA	NA
FBXO38	3.7181e-06	0.000202162	-4.62655	Brain_Putamen_basal_ganglia	3.63026e-06	0.00036556	-4.6315	Stomach	4.23994e-06	0.00041562	4.59926	NA	NA	NA	1	1	1	0	3	-1.63935	4.47844	-1.52069	4.43062	1.5333	-4.39497	NA	NA	0.10114	7.5189e-06	0.128338	9.39643e-06	0.125203	1.10788e-05	NA	NA	0.636835	0.000339382	0.732718	0.000851361	0.740847	0.000859697	NA	NA
FBXO38	3.7181e-06	0.000202162	-4.62655	Brain_Putamen_basal_ganglia	3.63026e-06	0.00036556	-4.6315	Testis	5.36617e-06	0.000556004	4.54994	NA	NA	NA	1	1	1	0	3	-1.63935	4.47844	-1.52069	4.43062	1.93181	-4.28717	NA	NA	0.10114	7.5189e-06	0.128338	9.39643e-06	0.0533829	1.80967e-05	NA	NA	0.636835	0.000339382	0.732718	0.000851361	0.628944	0.00140621	NA	NA
FBXO38	3.7181e-06	0.000202162	-4.62655	Brain_Putamen_basal_ganglia	3.63026e-06	0.00036556	-4.6315	Thyroid	5.36617e-06	0.000496751	4.54994	NA	NA	NA	1	1	1	0	3	-1.63935	4.47844	-1.52069	4.43062	1.93181	-4.28717	NA	NA	0.10114	7.5189e-06	0.128338	9.39643e-06	0.0533829	1.80967e-05	NA	NA	0.636835	0.000339382	0.732718	0.000851361	0.606713	0.00118176	NA	NA
FBXO38	3.7181e-06	0.000202162	-4.62655	Brain_Putamen_basal_ganglia	3.63026e-06	0.00036556	-4.6315	Uterus	4.23994e-06	0.00044827	4.59926	NA	NA	NA	1	1	1	0	3	-1.63935	4.47844	-1.52069	4.43062	1.5333	-4.39497	NA	NA	0.10114	7.5189e-06	0.128338	9.39643e-06	0.125203	1.10788e-05	NA	NA	0.636835	0.000339382	0.732718	0.000851361	0.722555	0.000798751	NA	NA
FBXO38	3.7181e-06	0.000202162	-4.62655	Brain_Putamen_basal_ganglia	3.63026e-06	0.00036556	-4.6315	Vagina	5.36617e-06	0.00053495	4.54994	NA	NA	NA	1	1	1	0	3	-1.63935	4.47844	-1.52069	4.43062	1.93181	-4.28717	NA	NA	0.10114	7.5189e-06	0.128338	9.39643e-06	0.0533829	1.80967e-05	NA	NA	0.636835	0.000339382	0.732718	0.000851361	0.610147	0.00125194	NA	NA
FBXO38	3.7181e-06	0.000202162	-4.62655	Brain_Putamen_basal_ganglia	3.63026e-06	0.00036556	-4.6315	Whole_Blood	4.23994e-06	0.000382775	4.59926	NA	NA	NA	1	1	1	0	3	-1.63935	4.47844	-1.52069	4.43062	1.5333	-4.39497	NA	NA	0.10114	7.5189e-06	0.128338	9.39643e-06	0.125203	1.10788e-05	NA	NA	0.636835	0.000339382	0.732718	0.000851361	0.731101	0.000725662	NA	NA
FBXO38	3.7181e-06	0.000202162	-4.62655	Brain_Putamen_basal_ganglia	3.63026e-06	0.00036556	-4.6315	smultixcan	3.72225e-06	0.000339516	4.57528	NA	NA	NA	1	1	1	0	3	-1.63935	4.47844	-1.52069	4.43062	1.6546	-4.23706	NA	NA	0.10114	7.5189e-06	0.128338	9.39643e-06	0.0814535	1.12729e-05	NA	NA	0.636835	0.000339382	0.732718	0.000851361	0.651526	0.000788848	NA	NA
FBXO38	3.7181e-06	0.000202162	-4.62655	Brain_Spinal_cord_cervical_c-1	3.4811e-06	0.000401728	-4.64018	Adipose_Subcutaneous	3.99599e-06	0.000384086	4.61159	NA	NA	NA	1	1	1	0	3	-1.63935	4.47844	-1.52455	4.43873	1.48412	-4.42311	NA	NA	0.10114	7.5189e-06	0.127371	9.04907e-06	0.137778	9.729e-06	NA	NA	0.636835	0.000339382	0.739469	0.000850458	0.735738	0.000732099	NA	NA
FBXO38	3.7181e-06	0.000202162	-4.62655	Brain_Spinal_cord_cervical_c-1	3.4811e-06	0.000401728	-4.64018	Adipose_Visceral_Omentum	5.36617e-06	0.000489373	4.54994	NA	NA	NA	1	1	1	0	3	-1.63935	4.47844	-1.52455	4.43873	1.93181	-4.28717	NA	NA	0.10114	7.5189e-06	0.127371	9.04907e-06	0.0533829	1.80967e-05	NA	NA	0.636835	0.000339382	0.739469	0.000850458	0.605428	0.00120357	NA	NA
FBXO38	3.7181e-06	0.000202162	-4.62655	Brain_Spinal_cord_cervical_c-1	3.4811e-06	0.000401728	-4.64018	Adrenal_Gland	4.23994e-06	0.00043642	4.59926	NA	NA	NA	1	1	1	0	3	-1.63935	4.47844	-1.52455	4.43873	1.5333	-4.39497	NA	NA	0.10114	7.5189e-06	0.127371	9.04907e-06	0.125203	1.10788e-05	NA	NA	0.636835	0.000339382	0.739469	0.000850458	0.733611	0.000791143	NA	NA
FBXO38	3.7181e-06	0.000202162	-4.62655	Brain_Spinal_cord_cervical_c-1	3.4811e-06	0.000401728	-4.64018	Artery_Aorta	3.99599e-06	0.000360594	-4.61159	NA	NA	NA	1	1	1	0	3	-1.63935	4.47844	-1.52455	4.43873	-1.17861	4.47231	NA	NA	0.10114	7.5189e-06	0.127371	9.04907e-06	0.238552	7.73788e-06	NA	NA	0.636835	0.000339382	0.739469	0.000850458	0.817539	0.00056885	NA	NA
FBXO38	3.7181e-06	0.000202162	-4.62655	Brain_Spinal_cord_cervical_c-1	3.4811e-06	0.000401728	-4.64018	Artery_Coronary	5.6896e-06	0.00055534	-4.53761	NA	NA	NA	1	1	1	0	3	-1.63935	4.47844	-1.52455	4.43873	-2.04541	4.25176	NA	NA	0.10114	7.5189e-06	0.127371	9.04907e-06	0.0408145	2.12099e-05	NA	NA	0.636835	0.000339382	0.739469	0.000850458	0.569205	0.00142066	NA	NA
FBXO38	3.7181e-06	0.000202162	-4.62655	Brain_Spinal_cord_cervical_c-1	3.4811e-06	0.000401728	-4.64018	Artery_Tibial	3.99599e-06	0.000372536	4.61159	NA	NA	NA	1	1	1	0	3	-1.63935	4.47844	-1.52455	4.43873	1.48412	-4.42311	NA	NA	0.10114	7.5189e-06	0.127371	9.04907e-06	0.137778	9.729e-06	NA	NA	0.636835	0.000339382	0.739469	0.000850458	0.734351	0.00069614	NA	NA
FBXO38	3.7181e-06	0.000202162	-4.62655	Brain_Spinal_cord_cervical_c-1	3.4811e-06	0.000401728	-4.64018	Brain_Anterior_cingulate_cortex_BA24	6.03163e-06	0.000574551	-4.52528	NA	NA	NA	1	1	1	0	3	-1.63935	4.47844	-1.52455	4.43873	-1.55469	4.31817	NA	NA	0.10114	7.5189e-06	0.127371	9.04907e-06	0.120021	1.5733e-05	NA	NA	0.636835	0.000339382	0.739469	0.000850458	0.724599	0.00126659	NA	NA
FBXO38	3.7181e-06	0.000202162	-4.62655	Brain_Spinal_cord_cervical_c-1	3.4811e-06	0.000401728	-4.64018	Brain_Caudate_basal_ganglia	5.36617e-06	0.000539248	4.54994	NA	NA	NA	1	1	1	0	3	-1.63935	4.47844	-1.52455	4.43873	-0.977903	-0.481908	NA	NA	0.10114	7.5189e-06	0.127371	9.04907e-06	0.328122	0.629872	NA	NA	0.636835	0.000339382	0.739469	0.000850458	0.871546	0.879423	NA	NA
FBXO38	3.7181e-06	0.000202162	-4.62655	Brain_Spinal_cord_cervical_c-1	3.4811e-06	0.000401728	-4.64018	Brain_Cerebellar_Hemisphere	5.36617e-06	0.000482223	4.54994	NA	NA	NA	1	1	1	0	3	-1.63935	4.47844	-1.52455	4.43873	1.93181	-4.28717	NA	NA	0.10114	7.5189e-06	0.127371	9.04907e-06	0.0533829	1.80967e-05	NA	NA	0.636835	0.000339382	0.739469	0.000850458	0.6148	0.00116783	NA	NA
FBXO38	3.7181e-06	0.000202162	-4.62655	Brain_Spinal_cord_cervical_c-1	3.4811e-06	0.000401728	-4.64018	Brain_Cerebellum	4.23994e-06	0.000416927	4.59926	NA	NA	NA	1	1	1	0	3	-1.63935	4.47844	-1.52455	4.43873	1.5333	-4.39497	NA	NA	0.10114	7.5189e-06	0.127371	9.04907e-06	0.125203	1.10788e-05	NA	NA	0.636835	0.000339382	0.739469	0.000850458	0.72253	0.000811908	NA	NA
FBXO38	3.7181e-06	0.000202162	-4.62655	Brain_Spinal_cord_cervical_c-1	3.4811e-06	0.000401728	-4.64018	Brain_Cortex	5.36617e-06	0.000506335	4.54994	NA	NA	NA	1	1	1	0	3	-1.63935	4.47844	-1.52455	4.43873	1.93181	-4.28717	NA	NA	0.10114	7.5189e-06	0.127371	9.04907e-06	0.0533829	1.80967e-05	NA	NA	0.636835	0.000339382	0.739469	0.000850458	0.614477	0.00123519	NA	NA
FBXO38	3.7181e-06	0.000202162	-4.62655	Brain_Spinal_cord_cervical_c-1	3.4811e-06	0.000401728	-4.64018	Brain_Frontal_Cortex_BA9	6.03163e-06	0.00057929	-4.52528	NA	NA	NA	1	1	1	0	3	-1.63935	4.47844	-1.52455	4.43873	-1.55469	4.31817	NA	NA	0.10114	7.5189e-06	0.127371	9.04907e-06	0.120021	1.5733e-05	NA	NA	0.636835	0.000339382	0.739469	0.000850458	0.7166	0.0012009	NA	NA
FBXO38	3.7181e-06	0.000202162	-4.62655	Brain_Spinal_cord_cervical_c-1	3.4811e-06	0.000401728	-4.64018	Brain_Hippocampus	6.03163e-06	0.000705093	-4.52528	NA	NA	NA	1	1	1	0	3	-1.63935	4.47844	-1.52455	4.43873	-1.55469	4.31817	NA	NA	0.10114	7.5189e-06	0.127371	9.04907e-06	0.120021	1.5733e-05	NA	NA	0.636835	0.000339382	0.739469	0.000850458	0.729863	0.0013595	NA	NA
FBXO38	3.7181e-06	0.000202162	-4.62655	Brain_Spinal_cord_cervical_c-1	3.4811e-06	0.000401728	-4.64018	Brain_Putamen_basal_ganglia	5.36617e-06	0.000557411	4.54994	NA	NA	NA	1	1	1	0	3	-1.63935	4.47844	-1.52455	4.43873	1.93181	-4.28717	NA	NA	0.10114	7.5189e-06	0.127371	9.04907e-06	0.0533829	1.80967e-05	NA	NA	0.636835	0.000339382	0.739469	0.000850458	0.624805	0.00137815	NA	NA
FBXO38	3.7181e-06	0.000202162	-4.62655	Brain_Spinal_cord_cervical_c-1	3.4811e-06	0.000401728	-4.64018	Breast_Mammary_Tissue	5.36617e-06	0.000494723	4.54994	NA	NA	NA	1	1	1	0	3	-1.63935	4.47844	-1.52455	4.43873	1.93181	-4.28717	NA	NA	0.10114	7.5189e-06	0.127371	9.04907e-06	0.0533829	1.80967e-05	NA	NA	0.636835	0.000339382	0.739469	0.000850458	0.606596	0.00119257	NA	NA
FBXO38	3.7181e-06	0.000202162	-4.62655	Brain_Spinal_cord_cervical_c-1	3.4811e-06	0.000401728	-4.64018	Cells_Cultured_fibroblasts	5.36617e-06	0.000498275	4.54994	NA	NA	NA	1	1	1	0	3	-1.63935	4.47844	-1.52455	4.43873	1.93181	-4.28717	NA	NA	0.10114	7.5189e-06	0.127371	9.04907e-06	0.0533829	1.80967e-05	NA	NA	0.636835	0.000339382	0.739469	0.000850458	0.5991	0.00118107	NA	NA
FBXO38	3.7181e-06	0.000202162	-4.62655	Brain_Spinal_cord_cervical_c-1	3.4811e-06	0.000401728	-4.64018	Cells_EBV-transformed_lymphocytes	5.06038e-06	0.000406291	-4.56227	NA	NA	NA	1	1	1	0	3	-1.63935	4.47844	-1.52455	4.43873	-0.215108	6.27329	NA	NA	0.10114	7.5189e-06	0.127371	9.04907e-06	0.829683	3.53506e-10	NA	NA	0.636835	0.000339382	0.739469	0.000850458	0.973862	8.04807e-08	NA	NA
FBXO38	3.7181e-06	0.000202162	-4.62655	Brain_Spinal_cord_cervical_c-1	3.4811e-06	0.000401728	-4.64018	Colon_Sigmoid	5.36617e-06	0.000477942	4.54994	NA	NA	NA	1	1	1	0	3	-1.63935	4.47844	-1.52455	4.43873	1.93181	-4.28717	NA	NA	0.10114	7.5189e-06	0.127371	9.04907e-06	0.0533829	1.80967e-05	NA	NA	0.636835	0.000339382	0.739469	0.000850458	0.617424	0.0011689	NA	NA
FBXO38	3.7181e-06	0.000202162	-4.62655	Brain_Spinal_cord_cervical_c-1	3.4811e-06	0.000401728	-4.64018	Colon_Transverse	5.36617e-06	0.000519611	4.54994	NA	NA	NA	1	1	1	0	3	-1.63935	4.47844	-1.52455	4.43873	1.93181	-4.28717	NA	NA	0.10114	7.5189e-06	0.127371	9.04907e-06	0.0533829	1.80967e-05	NA	NA	0.636835	0.000339382	0.739469	0.000850458	0.614272	0.00130593	NA	NA
FBXO38	3.7181e-06	0.000202162	-4.62655	Brain_Spinal_cord_cervical_c-1	3.4811e-06	0.000401728	-4.64018	Esophagus_Gastroesophageal_Junction	5.36617e-06	0.000497698	4.54994	NA	NA	NA	1	1	1	0	3	-1.63935	4.47844	-1.52455	4.43873	1.93181	-4.28717	NA	NA	0.10114	7.5189e-06	0.127371	9.04907e-06	0.0533829	1.80967e-05	NA	NA	0.636835	0.000339382	0.739469	0.000850458	0.615778	0.00118815	NA	NA
FBXO38	3.7181e-06	0.000202162	-4.62655	Brain_Spinal_cord_cervical_c-1	3.4811e-06	0.000401728	-4.64018	Esophagus_Mucosa	5.36617e-06	0.000502818	4.54994	NA	NA	NA	1	1	1	0	3	-1.63935	4.47844	-1.52455	4.43873	1.93181	-4.28717	NA	NA	0.10114	7.5189e-06	0.127371	9.04907e-06	0.0533829	1.80967e-05	NA	NA	0.636835	0.000339382	0.739469	0.000850458	0.611164	0.00121508	NA	NA
FBXO38	3.7181e-06	0.000202162	-4.62655	Brain_Spinal_cord_cervical_c-1	3.4811e-06	0.000401728	-4.64018	Esophagus_Muscularis	3.99599e-06	0.000366414	4.61159	NA	NA	NA	1	1	1	0	3	-1.63935	4.47844	-1.52455	4.43873	1.48412	-4.42311	NA	NA	0.10114	7.5189e-06	0.127371	9.04907e-06	0.137778	9.729e-06	NA	NA	0.636835	0.000339382	0.739469	0.000850458	0.740503	0.000678024	NA	NA
FBXO38	3.7181e-06	0.000202162	-4.62655	Brain_Spinal_cord_cervical_c-1	3.4811e-06	0.000401728	-4.64018	Heart_Atrial_Appendage	5.6896e-06	0.000547312	4.53761	NA	NA	NA	1	1	1	0	3	-1.63935	4.47844	-1.52455	4.43873	1.63536	-4.32066	NA	NA	0.10114	7.5189e-06	0.127371	9.04907e-06	0.101973	1.55562e-05	NA	NA	0.636835	0.000339382	0.739469	0.000850458	0.698555	0.0011608	NA	NA
FBXO38	3.7181e-06	0.000202162	-4.62655	Brain_Spinal_cord_cervical_c-1	3.4811e-06	0.000401728	-4.64018	Heart_Left_Ventricle	3.99599e-06	0.000418701	4.61159	NA	NA	NA	1	1	1	0	3	-1.63935	4.47844	-1.52455	4.43873	1.48412	-4.42311	NA	NA	0.10114	7.5189e-06	0.127371	9.04907e-06	0.137778	9.729e-06	NA	NA	0.636835	0.000339382	0.739469	0.000850458	0.742033	0.000777441	NA	NA
FBXO38	3.7181e-06	0.000202162	-4.62655	Brain_Spinal_cord_cervical_c-1	3.4811e-06	0.000401728	-4.64018	Lung	5.36617e-06	0.000474233	4.54994	NA	NA	NA	1	1	1	0	3	-1.63935	4.47844	-1.52455	4.43873	1.93181	-4.28717	NA	NA	0.10114	7.5189e-06	0.127371	9.04907e-06	0.0533829	1.80967e-05	NA	NA	0.636835	0.000339382	0.739469	0.000850458	0.58736	0.00120401	NA	NA
FBXO38	3.7181e-06	0.000202162	-4.62655	Brain_Spinal_cord_cervical_c-1	3.4811e-06	0.000401728	-4.64018	Minor_Salivary_Gland	5.6896e-06	0.000490305	-4.53761	NA	NA	NA	1	1	1	0	3	-1.63935	4.47844	-1.52455	4.43873	-1.62227	4.32244	NA	NA	0.10114	7.5189e-06	0.127371	9.04907e-06	0.104745	1.54312e-05	NA	NA	0.636835	0.000339382	0.739469	0.000850458	0.699671	0.00105284	NA	NA
FBXO38	3.7181e-06	0.000202162	-4.62655	Brain_Spinal_cord_cervical_c-1	3.4811e-06	0.000401728	-4.64018	Muscle_Skeletal	4.23994e-06	0.000396228	4.59926	NA	NA	NA	1	1	1	0	3	-1.63935	4.47844	-1.52455	4.43873	1.5333	-4.39497	NA	NA	0.10114	7.5189e-06	0.127371	9.04907e-06	0.125203	1.10788e-05	NA	NA	0.636835	0.000339382	0.739469	0.000850458	0.731536	0.000786813	NA	NA
FBXO38	3.7181e-06	0.000202162	-4.62655	Brain_Spinal_cord_cervical_c-1	3.4811e-06	0.000401728	-4.64018	Nerve_Tibial	4.23994e-06	0.000410177	4.59926	NA	NA	NA	1	1	1	0	3	-1.63935	4.47844	-1.52455	4.43873	1.5333	-4.39497	NA	NA	0.10114	7.5189e-06	0.127371	9.04907e-06	0.125203	1.10788e-05	NA	NA	0.636835	0.000339382	0.739469	0.000850458	0.721272	0.000826315	NA	NA
FBXO38	3.7181e-06	0.000202162	-4.62655	Brain_Spinal_cord_cervical_c-1	3.4811e-06	0.000401728	-4.64018	Ovary	4.23994e-06	0.000429072	4.59926	NA	NA	NA	1	1	1	0	3	-1.63935	4.47844	-1.52455	4.43873	1.5333	-4.39497	NA	NA	0.10114	7.5189e-06	0.127371	9.04907e-06	0.125203	1.10788e-05	NA	NA	0.636835	0.000339382	0.739469	0.000850458	0.72138	0.000795348	NA	NA
FBXO38	3.7181e-06	0.000202162	-4.62655	Brain_Spinal_cord_cervical_c-1	3.4811e-06	0.000401728	-4.64018	Pancreas	5.36617e-06	0.000534459	4.54994	NA	NA	NA	1	1	1	0	3	-1.63935	4.47844	-1.52455	4.43873	1.93181	-4.28717	NA	NA	0.10114	7.5189e-06	0.127371	9.04907e-06	0.0533829	1.80967e-05	NA	NA	0.636835	0.000339382	0.739469	0.000850458	0.605517	0.00127587	NA	NA
FBXO38	3.7181e-06	0.000202162	-4.62655	Brain_Spinal_cord_cervical_c-1	3.4811e-06	0.000401728	-4.64018	Pituitary	4.23994e-06	0.000444307	4.59926	NA	NA	NA	1	1	1	0	3	-1.63935	4.47844	-1.52455	4.43873	1.5333	-4.39497	NA	NA	0.10114	7.5189e-06	0.127371	9.04907e-06	0.125203	1.10788e-05	NA	NA	0.636835	0.000339382	0.739469	0.000850458	0.726212	0.000831532	NA	NA
FBXO38	3.7181e-06	0.000202162	-4.62655	Brain_Spinal_cord_cervical_c-1	3.4811e-06	0.000401728	-4.64018	Prostate	3.99599e-06	0.000391884	4.61159	NA	NA	NA	1	1	1	0	3	-1.63935	4.47844	-1.52455	4.43873	1.48412	-4.42311	NA	NA	0.10114	7.5189e-06	0.127371	9.04907e-06	0.137778	9.729e-06	NA	NA	0.636835	0.000339382	0.739469	0.000850458	0.74417	0.000723138	NA	NA
FBXO38	3.7181e-06	0.000202162	-4.62655	Brain_Spinal_cord_cervical_c-1	3.4811e-06	0.000401728	-4.64018	Skin_Not_Sun_Exposed_Suprapubic	5.36617e-06	0.000535401	4.54994	NA	NA	NA	1	1	1	0	3	-1.63935	4.47844	-1.52455	4.43873	1.93181	-4.28717	NA	NA	0.10114	7.5189e-06	0.127371	9.04907e-06	0.0533829	1.80967e-05	NA	NA	0.636835	0.000339382	0.739469	0.000850458	0.609924	0.00124055	NA	NA
FBXO38	3.7181e-06	0.000202162	-4.62655	Brain_Spinal_cord_cervical_c-1	3.4811e-06	0.000401728	-4.64018	Skin_Sun_Exposed_Lower_leg	3.99599e-06	0.000391873	4.61159	NA	NA	NA	1	1	1	0	3	-1.63935	4.47844	-1.52455	4.43873	1.48412	-4.42311	NA	NA	0.10114	7.5189e-06	0.127371	9.04907e-06	0.137778	9.729e-06	NA	NA	0.636835	0.000339382	0.739469	0.000850458	0.740212	0.000712053	NA	NA
FBXO38	3.7181e-06	0.000202162	-4.62655	Brain_Spinal_cord_cervical_c-1	3.4811e-06	0.000401728	-4.64018	Small_Intestine_Terminal_Ileum	5.36617e-06	0.000497331	4.54994	NA	NA	NA	1	1	1	0	3	-1.63935	4.47844	-1.52455	4.43873	1.93181	-4.28717	NA	NA	0.10114	7.5189e-06	0.127371	9.04907e-06	0.0533829	1.80967e-05	NA	NA	0.636835	0.000339382	0.739469	0.000850458	0.622081	0.00120913	NA	NA
FBXO38	3.7181e-06	0.000202162	-4.62655	Brain_Spinal_cord_cervical_c-1	3.4811e-06	0.000401728	-4.64018	Spleen	4.23994e-06	0.000391467	4.59926	NA	NA	NA	1	1	1	0	3	-1.63935	4.47844	-1.52455	4.43873	1.5333	-4.39497	NA	NA	0.10114	7.5189e-06	0.127371	9.04907e-06	0.125203	1.10788e-05	NA	NA	0.636835	0.000339382	0.739469	0.000850458	0.718141	0.000746339	NA	NA
FBXO38	3.7181e-06	0.000202162	-4.62655	Brain_Spinal_cord_cervical_c-1	3.4811e-06	0.000401728	-4.64018	Stomach	4.23994e-06	0.00041562	4.59926	NA	NA	NA	1	1	1	0	3	-1.63935	4.47844	-1.52455	4.43873	1.5333	-4.39497	NA	NA	0.10114	7.5189e-06	0.127371	9.04907e-06	0.125203	1.10788e-05	NA	NA	0.636835	0.000339382	0.739469	0.000850458	0.740847	0.000859697	NA	NA
FBXO38	3.7181e-06	0.000202162	-4.62655	Brain_Spinal_cord_cervical_c-1	3.4811e-06	0.000401728	-4.64018	Testis	5.36617e-06	0.000556004	4.54994	NA	NA	NA	1	1	1	0	3	-1.63935	4.47844	-1.52455	4.43873	1.93181	-4.28717	NA	NA	0.10114	7.5189e-06	0.127371	9.04907e-06	0.0533829	1.80967e-05	NA	NA	0.636835	0.000339382	0.739469	0.000850458	0.628944	0.00140621	NA	NA
FBXO38	3.7181e-06	0.000202162	-4.62655	Brain_Spinal_cord_cervical_c-1	3.4811e-06	0.000401728	-4.64018	Thyroid	5.36617e-06	0.000496751	4.54994	NA	NA	NA	1	1	1	0	3	-1.63935	4.47844	-1.52455	4.43873	1.93181	-4.28717	NA	NA	0.10114	7.5189e-06	0.127371	9.04907e-06	0.0533829	1.80967e-05	NA	NA	0.636835	0.000339382	0.739469	0.000850458	0.606713	0.00118176	NA	NA
FBXO38	3.7181e-06	0.000202162	-4.62655	Brain_Spinal_cord_cervical_c-1	3.4811e-06	0.000401728	-4.64018	Uterus	4.23994e-06	0.00044827	4.59926	NA	NA	NA	1	1	1	0	3	-1.63935	4.47844	-1.52455	4.43873	1.5333	-4.39497	NA	NA	0.10114	7.5189e-06	0.127371	9.04907e-06	0.125203	1.10788e-05	NA	NA	0.636835	0.000339382	0.739469	0.000850458	0.722555	0.000798751	NA	NA
FBXO38	3.7181e-06	0.000202162	-4.62655	Brain_Spinal_cord_cervical_c-1	3.4811e-06	0.000401728	-4.64018	Vagina	5.36617e-06	0.00053495	4.54994	NA	NA	NA	1	1	1	0	3	-1.63935	4.47844	-1.52455	4.43873	1.93181	-4.28717	NA	NA	0.10114	7.5189e-06	0.127371	9.04907e-06	0.0533829	1.80967e-05	NA	NA	0.636835	0.000339382	0.739469	0.000850458	0.610147	0.00125194	NA	NA
FBXO38	3.7181e-06	0.000202162	-4.62655	Brain_Spinal_cord_cervical_c-1	3.4811e-06	0.000401728	-4.64018	Whole_Blood	4.23994e-06	0.000382775	4.59926	NA	NA	NA	1	1	1	0	3	-1.63935	4.47844	-1.52455	4.43873	1.5333	-4.39497	NA	NA	0.10114	7.5189e-06	0.127371	9.04907e-06	0.125203	1.10788e-05	NA	NA	0.636835	0.000339382	0.739469	0.000850458	0.731101	0.000725662	NA	NA
FBXO38	3.7181e-06	0.000202162	-4.62655	Brain_Spinal_cord_cervical_c-1	3.4811e-06	0.000401728	-4.64018	smultixcan	3.72225e-06	0.000339516	4.57528	NA	NA	NA	1	1	1	0	3	-1.63935	4.47844	-1.52455	4.43873	1.6546	-4.23706	NA	NA	0.10114	7.5189e-06	0.127371	9.04907e-06	0.0814535	1.12729e-05	NA	NA	0.636835	0.000339382	0.739469	0.000850458	0.651526	0.000788848	NA	NA
FBXO38	3.7181e-06	0.000202162	-4.62655	Brain_Substantia_nigra	3.93118e-06	0.000439102	-4.61499	Adipose_Subcutaneous	3.99599e-06	0.000384086	4.61159	NA	NA	NA	1	1	1	0	3	-1.63935	4.47844	-1.51103	4.41559	1.48412	-4.42311	NA	NA	0.10114	7.5189e-06	0.130781	1.00733e-05	0.137778	9.729e-06	NA	NA	0.636835	0.000339382	0.751908	0.000920196	0.735738	0.000732099	NA	NA
FBXO38	3.7181e-06	0.000202162	-4.62655	Brain_Substantia_nigra	3.93118e-06	0.000439102	-4.61499	Adipose_Visceral_Omentum	5.36617e-06	0.000489373	4.54994	NA	NA	NA	1	1	1	0	3	-1.63935	4.47844	-1.51103	4.41559	1.93181	-4.28717	NA	NA	0.10114	7.5189e-06	0.130781	1.00733e-05	0.0533829	1.80967e-05	NA	NA	0.636835	0.000339382	0.751908	0.000920196	0.605428	0.00120357	NA	NA
FBXO38	3.7181e-06	0.000202162	-4.62655	Brain_Substantia_nigra	3.93118e-06	0.000439102	-4.61499	Adrenal_Gland	4.23994e-06	0.00043642	4.59926	NA	NA	NA	1	1	1	0	3	-1.63935	4.47844	-1.51103	4.41559	1.5333	-4.39497	NA	NA	0.10114	7.5189e-06	0.130781	1.00733e-05	0.125203	1.10788e-05	NA	NA	0.636835	0.000339382	0.751908	0.000920196	0.733611	0.000791143	NA	NA
FBXO38	3.7181e-06	0.000202162	-4.62655	Brain_Substantia_nigra	3.93118e-06	0.000439102	-4.61499	Artery_Aorta	3.99599e-06	0.000360594	-4.61159	NA	NA	NA	1	1	1	0	3	-1.63935	4.47844	-1.51103	4.41559	-1.17861	4.47231	NA	NA	0.10114	7.5189e-06	0.130781	1.00733e-05	0.238552	7.73788e-06	NA	NA	0.636835	0.000339382	0.751908	0.000920196	0.817539	0.00056885	NA	NA
FBXO38	3.7181e-06	0.000202162	-4.62655	Brain_Substantia_nigra	3.93118e-06	0.000439102	-4.61499	Artery_Coronary	5.6896e-06	0.00055534	-4.53761	NA	NA	NA	1	1	1	0	3	-1.63935	4.47844	-1.51103	4.41559	-2.04541	4.25176	NA	NA	0.10114	7.5189e-06	0.130781	1.00733e-05	0.0408145	2.12099e-05	NA	NA	0.636835	0.000339382	0.751908	0.000920196	0.569205	0.00142066	NA	NA
FBXO38	3.7181e-06	0.000202162	-4.62655	Brain_Substantia_nigra	3.93118e-06	0.000439102	-4.61499	Artery_Tibial	3.99599e-06	0.000372536	4.61159	NA	NA	NA	1	1	1	0	3	-1.63935	4.47844	-1.51103	4.41559	1.48412	-4.42311	NA	NA	0.10114	7.5189e-06	0.130781	1.00733e-05	0.137778	9.729e-06	NA	NA	0.636835	0.000339382	0.751908	0.000920196	0.734351	0.00069614	NA	NA
FBXO38	3.7181e-06	0.000202162	-4.62655	Brain_Substantia_nigra	3.93118e-06	0.000439102	-4.61499	Brain_Anterior_cingulate_cortex_BA24	6.03163e-06	0.000574551	-4.52528	NA	NA	NA	1	1	1	0	3	-1.63935	4.47844	-1.51103	4.41559	-1.55469	4.31817	NA	NA	0.10114	7.5189e-06	0.130781	1.00733e-05	0.120021	1.5733e-05	NA	NA	0.636835	0.000339382	0.751908	0.000920196	0.724599	0.00126659	NA	NA
FBXO38	3.7181e-06	0.000202162	-4.62655	Brain_Substantia_nigra	3.93118e-06	0.000439102	-4.61499	Brain_Caudate_basal_ganglia	5.36617e-06	0.000539248	4.54994	NA	NA	NA	1	1	1	0	3	-1.63935	4.47844	-1.51103	4.41559	-0.977903	-0.481908	NA	NA	0.10114	7.5189e-06	0.130781	1.00733e-05	0.328122	0.629872	NA	NA	0.636835	0.000339382	0.751908	0.000920196	0.871546	0.879423	NA	NA
FBXO38	3.7181e-06	0.000202162	-4.62655	Brain_Substantia_nigra	3.93118e-06	0.000439102	-4.61499	Brain_Cerebellar_Hemisphere	5.36617e-06	0.000482223	4.54994	NA	NA	NA	1	1	1	0	3	-1.63935	4.47844	-1.51103	4.41559	1.93181	-4.28717	NA	NA	0.10114	7.5189e-06	0.130781	1.00733e-05	0.0533829	1.80967e-05	NA	NA	0.636835	0.000339382	0.751908	0.000920196	0.6148	0.00116783	NA	NA
FBXO38	3.7181e-06	0.000202162	-4.62655	Brain_Substantia_nigra	3.93118e-06	0.000439102	-4.61499	Brain_Cerebellum	4.23994e-06	0.000416927	4.59926	NA	NA	NA	1	1	1	0	3	-1.63935	4.47844	-1.51103	4.41559	1.5333	-4.39497	NA	NA	0.10114	7.5189e-06	0.130781	1.00733e-05	0.125203	1.10788e-05	NA	NA	0.636835	0.000339382	0.751908	0.000920196	0.72253	0.000811908	NA	NA
FBXO38	3.7181e-06	0.000202162	-4.62655	Brain_Substantia_nigra	3.93118e-06	0.000439102	-4.61499	Brain_Cortex	5.36617e-06	0.000506335	4.54994	NA	NA	NA	1	1	1	0	3	-1.63935	4.47844	-1.51103	4.41559	1.93181	-4.28717	NA	NA	0.10114	7.5189e-06	0.130781	1.00733e-05	0.0533829	1.80967e-05	NA	NA	0.636835	0.000339382	0.751908	0.000920196	0.614477	0.00123519	NA	NA
FBXO38	3.7181e-06	0.000202162	-4.62655	Brain_Substantia_nigra	3.93118e-06	0.000439102	-4.61499	Brain_Frontal_Cortex_BA9	6.03163e-06	0.00057929	-4.52528	NA	NA	NA	1	1	1	0	3	-1.63935	4.47844	-1.51103	4.41559	-1.55469	4.31817	NA	NA	0.10114	7.5189e-06	0.130781	1.00733e-05	0.120021	1.5733e-05	NA	NA	0.636835	0.000339382	0.751908	0.000920196	0.7166	0.0012009	NA	NA
FBXO38	3.7181e-06	0.000202162	-4.62655	Brain_Substantia_nigra	3.93118e-06	0.000439102	-4.61499	Brain_Hippocampus	6.03163e-06	0.000705093	-4.52528	NA	NA	NA	1	1	1	0	3	-1.63935	4.47844	-1.51103	4.41559	-1.55469	4.31817	NA	NA	0.10114	7.5189e-06	0.130781	1.00733e-05	0.120021	1.5733e-05	NA	NA	0.636835	0.000339382	0.751908	0.000920196	0.729863	0.0013595	NA	NA
FBXO38	3.7181e-06	0.000202162	-4.62655	Brain_Substantia_nigra	3.93118e-06	0.000439102	-4.61499	Brain_Putamen_basal_ganglia	5.36617e-06	0.000557411	4.54994	NA	NA	NA	1	1	1	0	3	-1.63935	4.47844	-1.51103	4.41559	1.93181	-4.28717	NA	NA	0.10114	7.5189e-06	0.130781	1.00733e-05	0.0533829	1.80967e-05	NA	NA	0.636835	0.000339382	0.751908	0.000920196	0.624805	0.00137815	NA	NA
FBXO38	3.7181e-06	0.000202162	-4.62655	Brain_Substantia_nigra	3.93118e-06	0.000439102	-4.61499	Breast_Mammary_Tissue	5.36617e-06	0.000494723	4.54994	NA	NA	NA	1	1	1	0	3	-1.63935	4.47844	-1.51103	4.41559	1.93181	-4.28717	NA	NA	0.10114	7.5189e-06	0.130781	1.00733e-05	0.0533829	1.80967e-05	NA	NA	0.636835	0.000339382	0.751908	0.000920196	0.606596	0.00119257	NA	NA
FBXO38	3.7181e-06	0.000202162	-4.62655	Brain_Substantia_nigra	3.93118e-06	0.000439102	-4.61499	Cells_Cultured_fibroblasts	5.36617e-06	0.000498275	4.54994	NA	NA	NA	1	1	1	0	3	-1.63935	4.47844	-1.51103	4.41559	1.93181	-4.28717	NA	NA	0.10114	7.5189e-06	0.130781	1.00733e-05	0.0533829	1.80967e-05	NA	NA	0.636835	0.000339382	0.751908	0.000920196	0.5991	0.00118107	NA	NA
FBXO38	3.7181e-06	0.000202162	-4.62655	Brain_Substantia_nigra	3.93118e-06	0.000439102	-4.61499	Cells_EBV-transformed_lymphocytes	5.06038e-06	0.000406291	-4.56227	NA	NA	NA	1	1	1	0	3	-1.63935	4.47844	-1.51103	4.41559	-0.215108	6.27329	NA	NA	0.10114	7.5189e-06	0.130781	1.00733e-05	0.829683	3.53506e-10	NA	NA	0.636835	0.000339382	0.751908	0.000920196	0.973862	8.04807e-08	NA	NA
FBXO38	3.7181e-06	0.000202162	-4.62655	Brain_Substantia_nigra	3.93118e-06	0.000439102	-4.61499	Colon_Sigmoid	5.36617e-06	0.000477942	4.54994	NA	NA	NA	1	1	1	0	3	-1.63935	4.47844	-1.51103	4.41559	1.93181	-4.28717	NA	NA	0.10114	7.5189e-06	0.130781	1.00733e-05	0.0533829	1.80967e-05	NA	NA	0.636835	0.000339382	0.751908	0.000920196	0.617424	0.0011689	NA	NA
FBXO38	3.7181e-06	0.000202162	-4.62655	Brain_Substantia_nigra	3.93118e-06	0.000439102	-4.61499	Colon_Transverse	5.36617e-06	0.000519611	4.54994	NA	NA	NA	1	1	1	0	3	-1.63935	4.47844	-1.51103	4.41559	1.93181	-4.28717	NA	NA	0.10114	7.5189e-06	0.130781	1.00733e-05	0.0533829	1.80967e-05	NA	NA	0.636835	0.000339382	0.751908	0.000920196	0.614272	0.00130593	NA	NA
FBXO38	3.7181e-06	0.000202162	-4.62655	Brain_Substantia_nigra	3.93118e-06	0.000439102	-4.61499	Esophagus_Gastroesophageal_Junction	5.36617e-06	0.000497698	4.54994	NA	NA	NA	1	1	1	0	3	-1.63935	4.47844	-1.51103	4.41559	1.93181	-4.28717	NA	NA	0.10114	7.5189e-06	0.130781	1.00733e-05	0.0533829	1.80967e-05	NA	NA	0.636835	0.000339382	0.751908	0.000920196	0.615778	0.00118815	NA	NA
FBXO38	3.7181e-06	0.000202162	-4.62655	Brain_Substantia_nigra	3.93118e-06	0.000439102	-4.61499	Esophagus_Mucosa	5.36617e-06	0.000502818	4.54994	NA	NA	NA	1	1	1	0	3	-1.63935	4.47844	-1.51103	4.41559	1.93181	-4.28717	NA	NA	0.10114	7.5189e-06	0.130781	1.00733e-05	0.0533829	1.80967e-05	NA	NA	0.636835	0.000339382	0.751908	0.000920196	0.611164	0.00121508	NA	NA
FBXO38	3.7181e-06	0.000202162	-4.62655	Brain_Substantia_nigra	3.93118e-06	0.000439102	-4.61499	Esophagus_Muscularis	3.99599e-06	0.000366414	4.61159	NA	NA	NA	1	1	1	0	3	-1.63935	4.47844	-1.51103	4.41559	1.48412	-4.42311	NA	NA	0.10114	7.5189e-06	0.130781	1.00733e-05	0.137778	9.729e-06	NA	NA	0.636835	0.000339382	0.751908	0.000920196	0.740503	0.000678024	NA	NA
FBXO38	3.7181e-06	0.000202162	-4.62655	Brain_Substantia_nigra	3.93118e-06	0.000439102	-4.61499	Heart_Atrial_Appendage	5.6896e-06	0.000547312	4.53761	NA	NA	NA	1	1	1	0	3	-1.63935	4.47844	-1.51103	4.41559	1.63536	-4.32066	NA	NA	0.10114	7.5189e-06	0.130781	1.00733e-05	0.101973	1.55562e-05	NA	NA	0.636835	0.000339382	0.751908	0.000920196	0.698555	0.0011608	NA	NA
FBXO38	3.7181e-06	0.000202162	-4.62655	Brain_Substantia_nigra	3.93118e-06	0.000439102	-4.61499	Heart_Left_Ventricle	3.99599e-06	0.000418701	4.61159	NA	NA	NA	1	1	1	0	3	-1.63935	4.47844	-1.51103	4.41559	1.48412	-4.42311	NA	NA	0.10114	7.5189e-06	0.130781	1.00733e-05	0.137778	9.729e-06	NA	NA	0.636835	0.000339382	0.751908	0.000920196	0.742033	0.000777441	NA	NA
FBXO38	3.7181e-06	0.000202162	-4.62655	Brain_Substantia_nigra	3.93118e-06	0.000439102	-4.61499	Lung	5.36617e-06	0.000474233	4.54994	NA	NA	NA	1	1	1	0	3	-1.63935	4.47844	-1.51103	4.41559	1.93181	-4.28717	NA	NA	0.10114	7.5189e-06	0.130781	1.00733e-05	0.0533829	1.80967e-05	NA	NA	0.636835	0.000339382	0.751908	0.000920196	0.58736	0.00120401	NA	NA
FBXO38	3.7181e-06	0.000202162	-4.62655	Brain_Substantia_nigra	3.93118e-06	0.000439102	-4.61499	Minor_Salivary_Gland	5.6896e-06	0.000490305	-4.53761	NA	NA	NA	1	1	1	0	3	-1.63935	4.47844	-1.51103	4.41559	-1.62227	4.32244	NA	NA	0.10114	7.5189e-06	0.130781	1.00733e-05	0.104745	1.54312e-05	NA	NA	0.636835	0.000339382	0.751908	0.000920196	0.699671	0.00105284	NA	NA
FBXO38	3.7181e-06	0.000202162	-4.62655	Brain_Substantia_nigra	3.93118e-06	0.000439102	-4.61499	Muscle_Skeletal	4.23994e-06	0.000396228	4.59926	NA	NA	NA	1	1	1	0	3	-1.63935	4.47844	-1.51103	4.41559	1.5333	-4.39497	NA	NA	0.10114	7.5189e-06	0.130781	1.00733e-05	0.125203	1.10788e-05	NA	NA	0.636835	0.000339382	0.751908	0.000920196	0.731536	0.000786813	NA	NA
FBXO38	3.7181e-06	0.000202162	-4.62655	Brain_Substantia_nigra	3.93118e-06	0.000439102	-4.61499	Nerve_Tibial	4.23994e-06	0.000410177	4.59926	NA	NA	NA	1	1	1	0	3	-1.63935	4.47844	-1.51103	4.41559	1.5333	-4.39497	NA	NA	0.10114	7.5189e-06	0.130781	1.00733e-05	0.125203	1.10788e-05	NA	NA	0.636835	0.000339382	0.751908	0.000920196	0.721272	0.000826315	NA	NA
FBXO38	3.7181e-06	0.000202162	-4.62655	Brain_Substantia_nigra	3.93118e-06	0.000439102	-4.61499	Ovary	4.23994e-06	0.000429072	4.59926	NA	NA	NA	1	1	1	0	3	-1.63935	4.47844	-1.51103	4.41559	1.5333	-4.39497	NA	NA	0.10114	7.5189e-06	0.130781	1.00733e-05	0.125203	1.10788e-05	NA	NA	0.636835	0.000339382	0.751908	0.000920196	0.72138	0.000795348	NA	NA
FBXO38	3.7181e-06	0.000202162	-4.62655	Brain_Substantia_nigra	3.93118e-06	0.000439102	-4.61499	Pancreas	5.36617e-06	0.000534459	4.54994	NA	NA	NA	1	1	1	0	3	-1.63935	4.47844	-1.51103	4.41559	1.93181	-4.28717	NA	NA	0.10114	7.5189e-06	0.130781	1.00733e-05	0.0533829	1.80967e-05	NA	NA	0.636835	0.000339382	0.751908	0.000920196	0.605517	0.00127587	NA	NA
FBXO38	3.7181e-06	0.000202162	-4.62655	Brain_Substantia_nigra	3.93118e-06	0.000439102	-4.61499	Pituitary	4.23994e-06	0.000444307	4.59926	NA	NA	NA	1	1	1	0	3	-1.63935	4.47844	-1.51103	4.41559	1.5333	-4.39497	NA	NA	0.10114	7.5189e-06	0.130781	1.00733e-05	0.125203	1.10788e-05	NA	NA	0.636835	0.000339382	0.751908	0.000920196	0.726212	0.000831532	NA	NA
FBXO38	3.7181e-06	0.000202162	-4.62655	Brain_Substantia_nigra	3.93118e-06	0.000439102	-4.61499	Prostate	3.99599e-06	0.000391884	4.61159	NA	NA	NA	1	1	1	0	3	-1.63935	4.47844	-1.51103	4.41559	1.48412	-4.42311	NA	NA	0.10114	7.5189e-06	0.130781	1.00733e-05	0.137778	9.729e-06	NA	NA	0.636835	0.000339382	0.751908	0.000920196	0.74417	0.000723138	NA	NA
FBXO38	3.7181e-06	0.000202162	-4.62655	Brain_Substantia_nigra	3.93118e-06	0.000439102	-4.61499	Skin_Not_Sun_Exposed_Suprapubic	5.36617e-06	0.000535401	4.54994	NA	NA	NA	1	1	1	0	3	-1.63935	4.47844	-1.51103	4.41559	1.93181	-4.28717	NA	NA	0.10114	7.5189e-06	0.130781	1.00733e-05	0.0533829	1.80967e-05	NA	NA	0.636835	0.000339382	0.751908	0.000920196	0.609924	0.00124055	NA	NA
FBXO38	3.7181e-06	0.000202162	-4.62655	Brain_Substantia_nigra	3.93118e-06	0.000439102	-4.61499	Skin_Sun_Exposed_Lower_leg	3.99599e-06	0.000391873	4.61159	NA	NA	NA	1	1	1	0	3	-1.63935	4.47844	-1.51103	4.41559	1.48412	-4.42311	NA	NA	0.10114	7.5189e-06	0.130781	1.00733e-05	0.137778	9.729e-06	NA	NA	0.636835	0.000339382	0.751908	0.000920196	0.740212	0.000712053	NA	NA
FBXO38	3.7181e-06	0.000202162	-4.62655	Brain_Substantia_nigra	3.93118e-06	0.000439102	-4.61499	Small_Intestine_Terminal_Ileum	5.36617e-06	0.000497331	4.54994	NA	NA	NA	1	1	1	0	3	-1.63935	4.47844	-1.51103	4.41559	1.93181	-4.28717	NA	NA	0.10114	7.5189e-06	0.130781	1.00733e-05	0.0533829	1.80967e-05	NA	NA	0.636835	0.000339382	0.751908	0.000920196	0.622081	0.00120913	NA	NA
FBXO38	3.7181e-06	0.000202162	-4.62655	Brain_Substantia_nigra	3.93118e-06	0.000439102	-4.61499	Spleen	4.23994e-06	0.000391467	4.59926	NA	NA	NA	1	1	1	0	3	-1.63935	4.47844	-1.51103	4.41559	1.5333	-4.39497	NA	NA	0.10114	7.5189e-06	0.130781	1.00733e-05	0.125203	1.10788e-05	NA	NA	0.636835	0.000339382	0.751908	0.000920196	0.718141	0.000746339	NA	NA
FBXO38	3.7181e-06	0.000202162	-4.62655	Brain_Substantia_nigra	3.93118e-06	0.000439102	-4.61499	Stomach	4.23994e-06	0.00041562	4.59926	NA	NA	NA	1	1	1	0	3	-1.63935	4.47844	-1.51103	4.41559	1.5333	-4.39497	NA	NA	0.10114	7.5189e-06	0.130781	1.00733e-05	0.125203	1.10788e-05	NA	NA	0.636835	0.000339382	0.751908	0.000920196	0.740847	0.000859697	NA	NA
FBXO38	3.7181e-06	0.000202162	-4.62655	Brain_Substantia_nigra	3.93118e-06	0.000439102	-4.61499	Testis	5.36617e-06	0.000556004	4.54994	NA	NA	NA	1	1	1	0	3	-1.63935	4.47844	-1.51103	4.41559	1.93181	-4.28717	NA	NA	0.10114	7.5189e-06	0.130781	1.00733e-05	0.0533829	1.80967e-05	NA	NA	0.636835	0.000339382	0.751908	0.000920196	0.628944	0.00140621	NA	NA
FBXO38	3.7181e-06	0.000202162	-4.62655	Brain_Substantia_nigra	3.93118e-06	0.000439102	-4.61499	Thyroid	5.36617e-06	0.000496751	4.54994	NA	NA	NA	1	1	1	0	3	-1.63935	4.47844	-1.51103	4.41559	1.93181	-4.28717	NA	NA	0.10114	7.5189e-06	0.130781	1.00733e-05	0.0533829	1.80967e-05	NA	NA	0.636835	0.000339382	0.751908	0.000920196	0.606713	0.00118176	NA	NA
FBXO38	3.7181e-06	0.000202162	-4.62655	Brain_Substantia_nigra	3.93118e-06	0.000439102	-4.61499	Uterus	4.23994e-06	0.00044827	4.59926	NA	NA	NA	1	1	1	0	3	-1.63935	4.47844	-1.51103	4.41559	1.5333	-4.39497	NA	NA	0.10114	7.5189e-06	0.130781	1.00733e-05	0.125203	1.10788e-05	NA	NA	0.636835	0.000339382	0.751908	0.000920196	0.722555	0.000798751	NA	NA
FBXO38	3.7181e-06	0.000202162	-4.62655	Brain_Substantia_nigra	3.93118e-06	0.000439102	-4.61499	Vagina	5.36617e-06	0.00053495	4.54994	NA	NA	NA	1	1	1	0	3	-1.63935	4.47844	-1.51103	4.41559	1.93181	-4.28717	NA	NA	0.10114	7.5189e-06	0.130781	1.00733e-05	0.0533829	1.80967e-05	NA	NA	0.636835	0.000339382	0.751908	0.000920196	0.610147	0.00125194	NA	NA
FBXO38	3.7181e-06	0.000202162	-4.62655	Brain_Substantia_nigra	3.93118e-06	0.000439102	-4.61499	Whole_Blood	4.23994e-06	0.000382775	4.59926	NA	NA	NA	1	1	1	0	3	-1.63935	4.47844	-1.51103	4.41559	1.5333	-4.39497	NA	NA	0.10114	7.5189e-06	0.130781	1.00733e-05	0.125203	1.10788e-05	NA	NA	0.636835	0.000339382	0.751908	0.000920196	0.731101	0.000725662	NA	NA
FBXO38	3.7181e-06	0.000202162	-4.62655	Brain_Substantia_nigra	3.93118e-06	0.000439102	-4.61499	smultixcan	3.72225e-06	0.000339516	4.57528	NA	NA	NA	1	1	1	0	3	-1.63935	4.47844	-1.51103	4.41559	1.6546	-4.23706	NA	NA	0.10114	7.5189e-06	0.130781	1.00733e-05	0.0814535	1.12729e-05	NA	NA	0.636835	0.000339382	0.751908	0.000920196	0.651526	0.000788848	NA	NA
FBXO38	3.7181e-06	0.000202162	-4.62655	Cells_Cultured_fibroblasts	3.99599e-06	0.000410325	-4.61159	Adipose_Subcutaneous	3.99599e-06	0.000384086	4.61159	NA	NA	NA	1	1	1	0	3	-1.63935	4.47844	-0.451985	5.94324	1.48412	-4.42311	NA	NA	0.10114	7.5189e-06	0.65128	2.79438e-09	0.137778	9.729e-06	NA	NA	0.636835	0.000339382	0.953647	7.15814e-07	0.735738	0.000732099	NA	NA
FBXO38	3.7181e-06	0.000202162	-4.62655	Cells_Cultured_fibroblasts	3.99599e-06	0.000410325	-4.61159	Adipose_Visceral_Omentum	5.36617e-06	0.000489373	4.54994	NA	NA	NA	1	1	1	0	3	-1.63935	4.47844	-0.451985	5.94324	1.93181	-4.28717	NA	NA	0.10114	7.5189e-06	0.65128	2.79438e-09	0.0533829	1.80967e-05	NA	NA	0.636835	0.000339382	0.953647	7.15814e-07	0.605428	0.00120357	NA	NA
FBXO38	3.7181e-06	0.000202162	-4.62655	Cells_Cultured_fibroblasts	3.99599e-06	0.000410325	-4.61159	Adrenal_Gland	4.23994e-06	0.00043642	4.59926	NA	NA	NA	1	1	1	0	3	-1.63935	4.47844	-0.451985	5.94324	1.5333	-4.39497	NA	NA	0.10114	7.5189e-06	0.65128	2.79438e-09	0.125203	1.10788e-05	NA	NA	0.636835	0.000339382	0.953647	7.15814e-07	0.733611	0.000791143	NA	NA
FBXO38	3.7181e-06	0.000202162	-4.62655	Cells_Cultured_fibroblasts	3.99599e-06	0.000410325	-4.61159	Artery_Aorta	3.99599e-06	0.000360594	-4.61159	NA	NA	NA	1	1	1	0	3	-1.63935	4.47844	-0.451985	5.94324	-1.17861	4.47231	NA	NA	0.10114	7.5189e-06	0.65128	2.79438e-09	0.238552	7.73788e-06	NA	NA	0.636835	0.000339382	0.953647	7.15814e-07	0.817539	0.00056885	NA	NA
FBXO38	3.7181e-06	0.000202162	-4.62655	Cells_Cultured_fibroblasts	3.99599e-06	0.000410325	-4.61159	Artery_Coronary	5.6896e-06	0.00055534	-4.53761	NA	NA	NA	1	1	1	0	3	-1.63935	4.47844	-0.451985	5.94324	-2.04541	4.25176	NA	NA	0.10114	7.5189e-06	0.65128	2.79438e-09	0.0408145	2.12099e-05	NA	NA	0.636835	0.000339382	0.953647	7.15814e-07	0.569205	0.00142066	NA	NA
FBXO38	3.7181e-06	0.000202162	-4.62655	Cells_Cultured_fibroblasts	3.99599e-06	0.000410325	-4.61159	Artery_Tibial	3.99599e-06	0.000372536	4.61159	NA	NA	NA	1	1	1	0	3	-1.63935	4.47844	-0.451985	5.94324	1.48412	-4.42311	NA	NA	0.10114	7.5189e-06	0.65128	2.79438e-09	0.137778	9.729e-06	NA	NA	0.636835	0.000339382	0.953647	7.15814e-07	0.734351	0.00069614	NA	NA
FBXO38	3.7181e-06	0.000202162	-4.62655	Cells_Cultured_fibroblasts	3.99599e-06	0.000410325	-4.61159	Brain_Anterior_cingulate_cortex_BA24	6.03163e-06	0.000574551	-4.52528	NA	NA	NA	1	1	1	0	3	-1.63935	4.47844	-0.451985	5.94324	-1.55469	4.31817	NA	NA	0.10114	7.5189e-06	0.65128	2.79438e-09	0.120021	1.5733e-05	NA	NA	0.636835	0.000339382	0.953647	7.15814e-07	0.724599	0.00126659	NA	NA
FBXO38	3.7181e-06	0.000202162	-4.62655	Cells_Cultured_fibroblasts	3.99599e-06	0.000410325	-4.61159	Brain_Caudate_basal_ganglia	5.36617e-06	0.000539248	4.54994	NA	NA	NA	1	1	1	0	3	-1.63935	4.47844	-0.451985	5.94324	-0.977903	-0.481908	NA	NA	0.10114	7.5189e-06	0.65128	2.79438e-09	0.328122	0.629872	NA	NA	0.636835	0.000339382	0.953647	7.15814e-07	0.871546	0.879423	NA	NA
FBXO38	3.7181e-06	0.000202162	-4.62655	Cells_Cultured_fibroblasts	3.99599e-06	0.000410325	-4.61159	Brain_Cerebellar_Hemisphere	5.36617e-06	0.000482223	4.54994	NA	NA	NA	1	1	1	0	3	-1.63935	4.47844	-0.451985	5.94324	1.93181	-4.28717	NA	NA	0.10114	7.5189e-06	0.65128	2.79438e-09	0.0533829	1.80967e-05	NA	NA	0.636835	0.000339382	0.953647	7.15814e-07	0.6148	0.00116783	NA	NA
FBXO38	3.7181e-06	0.000202162	-4.62655	Cells_Cultured_fibroblasts	3.99599e-06	0.000410325	-4.61159	Brain_Cerebellum	4.23994e-06	0.000416927	4.59926	NA	NA	NA	1	1	1	0	3	-1.63935	4.47844	-0.451985	5.94324	1.5333	-4.39497	NA	NA	0.10114	7.5189e-06	0.65128	2.79438e-09	0.125203	1.10788e-05	NA	NA	0.636835	0.000339382	0.953647	7.15814e-07	0.72253	0.000811908	NA	NA
FBXO38	3.7181e-06	0.000202162	-4.62655	Cells_Cultured_fibroblasts	3.99599e-06	0.000410325	-4.61159	Brain_Cortex	5.36617e-06	0.000506335	4.54994	NA	NA	NA	1	1	1	0	3	-1.63935	4.47844	-0.451985	5.94324	1.93181	-4.28717	NA	NA	0.10114	7.5189e-06	0.65128	2.79438e-09	0.0533829	1.80967e-05	NA	NA	0.636835	0.000339382	0.953647	7.15814e-07	0.614477	0.00123519	NA	NA
FBXO38	3.7181e-06	0.000202162	-4.62655	Cells_Cultured_fibroblasts	3.99599e-06	0.000410325	-4.61159	Brain_Frontal_Cortex_BA9	6.03163e-06	0.00057929	-4.52528	NA	NA	NA	1	1	1	0	3	-1.63935	4.47844	-0.451985	5.94324	-1.55469	4.31817	NA	NA	0.10114	7.5189e-06	0.65128	2.79438e-09	0.120021	1.5733e-05	NA	NA	0.636835	0.000339382	0.953647	7.15814e-07	0.7166	0.0012009	NA	NA
FBXO38	3.7181e-06	0.000202162	-4.62655	Cells_Cultured_fibroblasts	3.99599e-06	0.000410325	-4.61159	Brain_Hippocampus	6.03163e-06	0.000705093	-4.52528	NA	NA	NA	1	1	1	0	3	-1.63935	4.47844	-0.451985	5.94324	-1.55469	4.31817	NA	NA	0.10114	7.5189e-06	0.65128	2.79438e-09	0.120021	1.5733e-05	NA	NA	0.636835	0.000339382	0.953647	7.15814e-07	0.729863	0.0013595	NA	NA
FBXO38	3.7181e-06	0.000202162	-4.62655	Cells_Cultured_fibroblasts	3.99599e-06	0.000410325	-4.61159	Brain_Putamen_basal_ganglia	5.36617e-06	0.000557411	4.54994	NA	NA	NA	1	1	1	0	3	-1.63935	4.47844	-0.451985	5.94324	1.93181	-4.28717	NA	NA	0.10114	7.5189e-06	0.65128	2.79438e-09	0.0533829	1.80967e-05	NA	NA	0.636835	0.000339382	0.953647	7.15814e-07	0.624805	0.00137815	NA	NA
FBXO38	3.7181e-06	0.000202162	-4.62655	Cells_Cultured_fibroblasts	3.99599e-06	0.000410325	-4.61159	Breast_Mammary_Tissue	5.36617e-06	0.000494723	4.54994	NA	NA	NA	1	1	1	0	3	-1.63935	4.47844	-0.451985	5.94324	1.93181	-4.28717	NA	NA	0.10114	7.5189e-06	0.65128	2.79438e-09	0.0533829	1.80967e-05	NA	NA	0.636835	0.000339382	0.953647	7.15814e-07	0.606596	0.00119257	NA	NA
FBXO38	3.7181e-06	0.000202162	-4.62655	Cells_Cultured_fibroblasts	3.99599e-06	0.000410325	-4.61159	Cells_Cultured_fibroblasts	5.36617e-06	0.000498275	4.54994	NA	NA	NA	1	1	1	0	3	-1.63935	4.47844	-0.451985	5.94324	1.93181	-4.28717	NA	NA	0.10114	7.5189e-06	0.65128	2.79438e-09	0.0533829	1.80967e-05	NA	NA	0.636835	0.000339382	0.953647	7.15814e-07	0.5991	0.00118107	NA	NA
FBXO38	3.7181e-06	0.000202162	-4.62655	Cells_Cultured_fibroblasts	3.99599e-06	0.000410325	-4.61159	Cells_EBV-transformed_lymphocytes	5.06038e-06	0.000406291	-4.56227	NA	NA	NA	1	1	1	0	3	-1.63935	4.47844	-0.451985	5.94324	-0.215108	6.27329	NA	NA	0.10114	7.5189e-06	0.65128	2.79438e-09	0.829683	3.53506e-10	NA	NA	0.636835	0.000339382	0.953647	7.15814e-07	0.973862	8.04807e-08	NA	NA
FBXO38	3.7181e-06	0.000202162	-4.62655	Cells_Cultured_fibroblasts	3.99599e-06	0.000410325	-4.61159	Colon_Sigmoid	5.36617e-06	0.000477942	4.54994	NA	NA	NA	1	1	1	0	3	-1.63935	4.47844	-0.451985	5.94324	1.93181	-4.28717	NA	NA	0.10114	7.5189e-06	0.65128	2.79438e-09	0.0533829	1.80967e-05	NA	NA	0.636835	0.000339382	0.953647	7.15814e-07	0.617424	0.0011689	NA	NA
FBXO38	3.7181e-06	0.000202162	-4.62655	Cells_Cultured_fibroblasts	3.99599e-06	0.000410325	-4.61159	Colon_Transverse	5.36617e-06	0.000519611	4.54994	NA	NA	NA	1	1	1	0	3	-1.63935	4.47844	-0.451985	5.94324	1.93181	-4.28717	NA	NA	0.10114	7.5189e-06	0.65128	2.79438e-09	0.0533829	1.80967e-05	NA	NA	0.636835	0.000339382	0.953647	7.15814e-07	0.614272	0.00130593	NA	NA
FBXO38	3.7181e-06	0.000202162	-4.62655	Cells_Cultured_fibroblasts	3.99599e-06	0.000410325	-4.61159	Esophagus_Gastroesophageal_Junction	5.36617e-06	0.000497698	4.54994	NA	NA	NA	1	1	1	0	3	-1.63935	4.47844	-0.451985	5.94324	1.93181	-4.28717	NA	NA	0.10114	7.5189e-06	0.65128	2.79438e-09	0.0533829	1.80967e-05	NA	NA	0.636835	0.000339382	0.953647	7.15814e-07	0.615778	0.00118815	NA	NA
FBXO38	3.7181e-06	0.000202162	-4.62655	Cells_Cultured_fibroblasts	3.99599e-06	0.000410325	-4.61159	Esophagus_Mucosa	5.36617e-06	0.000502818	4.54994	NA	NA	NA	1	1	1	0	3	-1.63935	4.47844	-0.451985	5.94324	1.93181	-4.28717	NA	NA	0.10114	7.5189e-06	0.65128	2.79438e-09	0.0533829	1.80967e-05	NA	NA	0.636835	0.000339382	0.953647	7.15814e-07	0.611164	0.00121508	NA	NA
FBXO38	3.7181e-06	0.000202162	-4.62655	Cells_Cultured_fibroblasts	3.99599e-06	0.000410325	-4.61159	Esophagus_Muscularis	3.99599e-06	0.000366414	4.61159	NA	NA	NA	1	1	1	0	3	-1.63935	4.47844	-0.451985	5.94324	1.48412	-4.42311	NA	NA	0.10114	7.5189e-06	0.65128	2.79438e-09	0.137778	9.729e-06	NA	NA	0.636835	0.000339382	0.953647	7.15814e-07	0.740503	0.000678024	NA	NA
FBXO38	3.7181e-06	0.000202162	-4.62655	Cells_Cultured_fibroblasts	3.99599e-06	0.000410325	-4.61159	Heart_Atrial_Appendage	5.6896e-06	0.000547312	4.53761	NA	NA	NA	1	1	1	0	3	-1.63935	4.47844	-0.451985	5.94324	1.63536	-4.32066	NA	NA	0.10114	7.5189e-06	0.65128	2.79438e-09	0.101973	1.55562e-05	NA	NA	0.636835	0.000339382	0.953647	7.15814e-07	0.698555	0.0011608	NA	NA
FBXO38	3.7181e-06	0.000202162	-4.62655	Cells_Cultured_fibroblasts	3.99599e-06	0.000410325	-4.61159	Heart_Left_Ventricle	3.99599e-06	0.000418701	4.61159	NA	NA	NA	1	1	1	0	3	-1.63935	4.47844	-0.451985	5.94324	1.48412	-4.42311	NA	NA	0.10114	7.5189e-06	0.65128	2.79438e-09	0.137778	9.729e-06	NA	NA	0.636835	0.000339382	0.953647	7.15814e-07	0.742033	0.000777441	NA	NA
FBXO38	3.7181e-06	0.000202162	-4.62655	Cells_Cultured_fibroblasts	3.99599e-06	0.000410325	-4.61159	Lung	5.36617e-06	0.000474233	4.54994	NA	NA	NA	1	1	1	0	3	-1.63935	4.47844	-0.451985	5.94324	1.93181	-4.28717	NA	NA	0.10114	7.5189e-06	0.65128	2.79438e-09	0.0533829	1.80967e-05	NA	NA	0.636835	0.000339382	0.953647	7.15814e-07	0.58736	0.00120401	NA	NA
FBXO38	3.7181e-06	0.000202162	-4.62655	Cells_Cultured_fibroblasts	3.99599e-06	0.000410325	-4.61159	Minor_Salivary_Gland	5.6896e-06	0.000490305	-4.53761	NA	NA	NA	1	1	1	0	3	-1.63935	4.47844	-0.451985	5.94324	-1.62227	4.32244	NA	NA	0.10114	7.5189e-06	0.65128	2.79438e-09	0.104745	1.54312e-05	NA	NA	0.636835	0.000339382	0.953647	7.15814e-07	0.699671	0.00105284	NA	NA
FBXO38	3.7181e-06	0.000202162	-4.62655	Cells_Cultured_fibroblasts	3.99599e-06	0.000410325	-4.61159	Muscle_Skeletal	4.23994e-06	0.000396228	4.59926	NA	NA	NA	1	1	1	0	3	-1.63935	4.47844	-0.451985	5.94324	1.5333	-4.39497	NA	NA	0.10114	7.5189e-06	0.65128	2.79438e-09	0.125203	1.10788e-05	NA	NA	0.636835	0.000339382	0.953647	7.15814e-07	0.731536	0.000786813	NA	NA
FBXO38	3.7181e-06	0.000202162	-4.62655	Cells_Cultured_fibroblasts	3.99599e-06	0.000410325	-4.61159	Nerve_Tibial	4.23994e-06	0.000410177	4.59926	NA	NA	NA	1	1	1	0	3	-1.63935	4.47844	-0.451985	5.94324	1.5333	-4.39497	NA	NA	0.10114	7.5189e-06	0.65128	2.79438e-09	0.125203	1.10788e-05	NA	NA	0.636835	0.000339382	0.953647	7.15814e-07	0.721272	0.000826315	NA	NA
FBXO38	3.7181e-06	0.000202162	-4.62655	Cells_Cultured_fibroblasts	3.99599e-06	0.000410325	-4.61159	Ovary	4.23994e-06	0.000429072	4.59926	NA	NA	NA	1	1	1	0	3	-1.63935	4.47844	-0.451985	5.94324	1.5333	-4.39497	NA	NA	0.10114	7.5189e-06	0.65128	2.79438e-09	0.125203	1.10788e-05	NA	NA	0.636835	0.000339382	0.953647	7.15814e-07	0.72138	0.000795348	NA	NA
FBXO38	3.7181e-06	0.000202162	-4.62655	Cells_Cultured_fibroblasts	3.99599e-06	0.000410325	-4.61159	Pancreas	5.36617e-06	0.000534459	4.54994	NA	NA	NA	1	1	1	0	3	-1.63935	4.47844	-0.451985	5.94324	1.93181	-4.28717	NA	NA	0.10114	7.5189e-06	0.65128	2.79438e-09	0.0533829	1.80967e-05	NA	NA	0.636835	0.000339382	0.953647	7.15814e-07	0.605517	0.00127587	NA	NA
FBXO38	3.7181e-06	0.000202162	-4.62655	Cells_Cultured_fibroblasts	3.99599e-06	0.000410325	-4.61159	Pituitary	4.23994e-06	0.000444307	4.59926	NA	NA	NA	1	1	1	0	3	-1.63935	4.47844	-0.451985	5.94324	1.5333	-4.39497	NA	NA	0.10114	7.5189e-06	0.65128	2.79438e-09	0.125203	1.10788e-05	NA	NA	0.636835	0.000339382	0.953647	7.15814e-07	0.726212	0.000831532	NA	NA
FBXO38	3.7181e-06	0.000202162	-4.62655	Cells_Cultured_fibroblasts	3.99599e-06	0.000410325	-4.61159	Prostate	3.99599e-06	0.000391884	4.61159	NA	NA	NA	1	1	1	0	3	-1.63935	4.47844	-0.451985	5.94324	1.48412	-4.42311	NA	NA	0.10114	7.5189e-06	0.65128	2.79438e-09	0.137778	9.729e-06	NA	NA	0.636835	0.000339382	0.953647	7.15814e-07	0.74417	0.000723138	NA	NA
FBXO38	3.7181e-06	0.000202162	-4.62655	Cells_Cultured_fibroblasts	3.99599e-06	0.000410325	-4.61159	Skin_Not_Sun_Exposed_Suprapubic	5.36617e-06	0.000535401	4.54994	NA	NA	NA	1	1	1	0	3	-1.63935	4.47844	-0.451985	5.94324	1.93181	-4.28717	NA	NA	0.10114	7.5189e-06	0.65128	2.79438e-09	0.0533829	1.80967e-05	NA	NA	0.636835	0.000339382	0.953647	7.15814e-07	0.609924	0.00124055	NA	NA
FBXO38	3.7181e-06	0.000202162	-4.62655	Cells_Cultured_fibroblasts	3.99599e-06	0.000410325	-4.61159	Skin_Sun_Exposed_Lower_leg	3.99599e-06	0.000391873	4.61159	NA	NA	NA	1	1	1	0	3	-1.63935	4.47844	-0.451985	5.94324	1.48412	-4.42311	NA	NA	0.10114	7.5189e-06	0.65128	2.79438e-09	0.137778	9.729e-06	NA	NA	0.636835	0.000339382	0.953647	7.15814e-07	0.740212	0.000712053	NA	NA
FBXO38	3.7181e-06	0.000202162	-4.62655	Cells_Cultured_fibroblasts	3.99599e-06	0.000410325	-4.61159	Small_Intestine_Terminal_Ileum	5.36617e-06	0.000497331	4.54994	NA	NA	NA	1	1	1	0	3	-1.63935	4.47844	-0.451985	5.94324	1.93181	-4.28717	NA	NA	0.10114	7.5189e-06	0.65128	2.79438e-09	0.0533829	1.80967e-05	NA	NA	0.636835	0.000339382	0.953647	7.15814e-07	0.622081	0.00120913	NA	NA
FBXO38	3.7181e-06	0.000202162	-4.62655	Cells_Cultured_fibroblasts	3.99599e-06	0.000410325	-4.61159	Spleen	4.23994e-06	0.000391467	4.59926	NA	NA	NA	1	1	1	0	3	-1.63935	4.47844	-0.451985	5.94324	1.5333	-4.39497	NA	NA	0.10114	7.5189e-06	0.65128	2.79438e-09	0.125203	1.10788e-05	NA	NA	0.636835	0.000339382	0.953647	7.15814e-07	0.718141	0.000746339	NA	NA
FBXO38	3.7181e-06	0.000202162	-4.62655	Cells_Cultured_fibroblasts	3.99599e-06	0.000410325	-4.61159	Stomach	4.23994e-06	0.00041562	4.59926	NA	NA	NA	1	1	1	0	3	-1.63935	4.47844	-0.451985	5.94324	1.5333	-4.39497	NA	NA	0.10114	7.5189e-06	0.65128	2.79438e-09	0.125203	1.10788e-05	NA	NA	0.636835	0.000339382	0.953647	7.15814e-07	0.740847	0.000859697	NA	NA
FBXO38	3.7181e-06	0.000202162	-4.62655	Cells_Cultured_fibroblasts	3.99599e-06	0.000410325	-4.61159	Testis	5.36617e-06	0.000556004	4.54994	NA	NA	NA	1	1	1	0	3	-1.63935	4.47844	-0.451985	5.94324	1.93181	-4.28717	NA	NA	0.10114	7.5189e-06	0.65128	2.79438e-09	0.0533829	1.80967e-05	NA	NA	0.636835	0.000339382	0.953647	7.15814e-07	0.628944	0.00140621	NA	NA
FBXO38	3.7181e-06	0.000202162	-4.62655	Cells_Cultured_fibroblasts	3.99599e-06	0.000410325	-4.61159	Thyroid	5.36617e-06	0.000496751	4.54994	NA	NA	NA	1	1	1	0	3	-1.63935	4.47844	-0.451985	5.94324	1.93181	-4.28717	NA	NA	0.10114	7.5189e-06	0.65128	2.79438e-09	0.0533829	1.80967e-05	NA	NA	0.636835	0.000339382	0.953647	7.15814e-07	0.606713	0.00118176	NA	NA
FBXO38	3.7181e-06	0.000202162	-4.62655	Cells_Cultured_fibroblasts	3.99599e-06	0.000410325	-4.61159	Uterus	4.23994e-06	0.00044827	4.59926	NA	NA	NA	1	1	1	0	3	-1.63935	4.47844	-0.451985	5.94324	1.5333	-4.39497	NA	NA	0.10114	7.5189e-06	0.65128	2.79438e-09	0.125203	1.10788e-05	NA	NA	0.636835	0.000339382	0.953647	7.15814e-07	0.722555	0.000798751	NA	NA
FBXO38	3.7181e-06	0.000202162	-4.62655	Cells_Cultured_fibroblasts	3.99599e-06	0.000410325	-4.61159	Vagina	5.36617e-06	0.00053495	4.54994	NA	NA	NA	1	1	1	0	3	-1.63935	4.47844	-0.451985	5.94324	1.93181	-4.28717	NA	NA	0.10114	7.5189e-06	0.65128	2.79438e-09	0.0533829	1.80967e-05	NA	NA	0.636835	0.000339382	0.953647	7.15814e-07	0.610147	0.00125194	NA	NA
FBXO38	3.7181e-06	0.000202162	-4.62655	Cells_Cultured_fibroblasts	3.99599e-06	0.000410325	-4.61159	Whole_Blood	4.23994e-06	0.000382775	4.59926	NA	NA	NA	1	1	1	0	3	-1.63935	4.47844	-0.451985	5.94324	1.5333	-4.39497	NA	NA	0.10114	7.5189e-06	0.65128	2.79438e-09	0.125203	1.10788e-05	NA	NA	0.636835	0.000339382	0.953647	7.15814e-07	0.731101	0.000725662	NA	NA
FBXO38	3.7181e-06	0.000202162	-4.62655	Cells_Cultured_fibroblasts	3.99599e-06	0.000410325	-4.61159	smultixcan	3.72225e-06	0.000339516	4.57528	NA	NA	NA	1	1	1	0	3	-1.63935	4.47844	-0.451985	5.94324	1.6546	-4.23706	NA	NA	0.10114	7.5189e-06	0.65128	2.79438e-09	0.0814535	1.12729e-05	NA	NA	0.636835	0.000339382	0.953647	7.15814e-07	0.651526	0.000788848	NA	NA
FBXO38	3.7181e-06	0.000202162	-4.62655	Cells_EBV-transformed_lymphocytes	5.25157e-06	0.000525899	-4.55448	Adipose_Subcutaneous	3.99599e-06	0.000384086	4.61159	NA	NA	NA	1	1	1	0	3	-1.63935	4.47844	-1.50939	4.35438	1.48412	-4.42311	NA	NA	0.10114	7.5189e-06	0.131199	1.33446e-05	0.137778	9.729e-06	NA	NA	0.636835	0.000339382	0.749292	0.00103939	0.735738	0.000732099	NA	NA
FBXO38	3.7181e-06	0.000202162	-4.62655	Cells_EBV-transformed_lymphocytes	5.25157e-06	0.000525899	-4.55448	Adipose_Visceral_Omentum	5.36617e-06	0.000489373	4.54994	NA	NA	NA	1	1	1	0	3	-1.63935	4.47844	-1.50939	4.35438	1.93181	-4.28717	NA	NA	0.10114	7.5189e-06	0.131199	1.33446e-05	0.0533829	1.80967e-05	NA	NA	0.636835	0.000339382	0.749292	0.00103939	0.605428	0.00120357	NA	NA
FBXO38	3.7181e-06	0.000202162	-4.62655	Cells_EBV-transformed_lymphocytes	5.25157e-06	0.000525899	-4.55448	Adrenal_Gland	4.23994e-06	0.00043642	4.59926	NA	NA	NA	1	1	1	0	3	-1.63935	4.47844	-1.50939	4.35438	1.5333	-4.39497	NA	NA	0.10114	7.5189e-06	0.131199	1.33446e-05	0.125203	1.10788e-05	NA	NA	0.636835	0.000339382	0.749292	0.00103939	0.733611	0.000791143	NA	NA
FBXO38	3.7181e-06	0.000202162	-4.62655	Cells_EBV-transformed_lymphocytes	5.25157e-06	0.000525899	-4.55448	Artery_Aorta	3.99599e-06	0.000360594	-4.61159	NA	NA	NA	1	1	1	0	3	-1.63935	4.47844	-1.50939	4.35438	-1.17861	4.47231	NA	NA	0.10114	7.5189e-06	0.131199	1.33446e-05	0.238552	7.73788e-06	NA	NA	0.636835	0.000339382	0.749292	0.00103939	0.817539	0.00056885	NA	NA
FBXO38	3.7181e-06	0.000202162	-4.62655	Cells_EBV-transformed_lymphocytes	5.25157e-06	0.000525899	-4.55448	Artery_Coronary	5.6896e-06	0.00055534	-4.53761	NA	NA	NA	1	1	1	0	3	-1.63935	4.47844	-1.50939	4.35438	-2.04541	4.25176	NA	NA	0.10114	7.5189e-06	0.131199	1.33446e-05	0.0408145	2.12099e-05	NA	NA	0.636835	0.000339382	0.749292	0.00103939	0.569205	0.00142066	NA	NA
FBXO38	3.7181e-06	0.000202162	-4.62655	Cells_EBV-transformed_lymphocytes	5.25157e-06	0.000525899	-4.55448	Artery_Tibial	3.99599e-06	0.000372536	4.61159	NA	NA	NA	1	1	1	0	3	-1.63935	4.47844	-1.50939	4.35438	1.48412	-4.42311	NA	NA	0.10114	7.5189e-06	0.131199	1.33446e-05	0.137778	9.729e-06	NA	NA	0.636835	0.000339382	0.749292	0.00103939	0.734351	0.00069614	NA	NA
FBXO38	3.7181e-06	0.000202162	-4.62655	Cells_EBV-transformed_lymphocytes	5.25157e-06	0.000525899	-4.55448	Brain_Anterior_cingulate_cortex_BA24	6.03163e-06	0.000574551	-4.52528	NA	NA	NA	1	1	1	0	3	-1.63935	4.47844	-1.50939	4.35438	-1.55469	4.31817	NA	NA	0.10114	7.5189e-06	0.131199	1.33446e-05	0.120021	1.5733e-05	NA	NA	0.636835	0.000339382	0.749292	0.00103939	0.724599	0.00126659	NA	NA
FBXO38	3.7181e-06	0.000202162	-4.62655	Cells_EBV-transformed_lymphocytes	5.25157e-06	0.000525899	-4.55448	Brain_Caudate_basal_ganglia	5.36617e-06	0.000539248	4.54994	NA	NA	NA	1	1	1	0	3	-1.63935	4.47844	-1.50939	4.35438	-0.977903	-0.481908	NA	NA	0.10114	7.5189e-06	0.131199	1.33446e-05	0.328122	0.629872	NA	NA	0.636835	0.000339382	0.749292	0.00103939	0.871546	0.879423	NA	NA
FBXO38	3.7181e-06	0.000202162	-4.62655	Cells_EBV-transformed_lymphocytes	5.25157e-06	0.000525899	-4.55448	Brain_Cerebellar_Hemisphere	5.36617e-06	0.000482223	4.54994	NA	NA	NA	1	1	1	0	3	-1.63935	4.47844	-1.50939	4.35438	1.93181	-4.28717	NA	NA	0.10114	7.5189e-06	0.131199	1.33446e-05	0.0533829	1.80967e-05	NA	NA	0.636835	0.000339382	0.749292	0.00103939	0.6148	0.00116783	NA	NA
FBXO38	3.7181e-06	0.000202162	-4.62655	Cells_EBV-transformed_lymphocytes	5.25157e-06	0.000525899	-4.55448	Brain_Cerebellum	4.23994e-06	0.000416927	4.59926	NA	NA	NA	1	1	1	0	3	-1.63935	4.47844	-1.50939	4.35438	1.5333	-4.39497	NA	NA	0.10114	7.5189e-06	0.131199	1.33446e-05	0.125203	1.10788e-05	NA	NA	0.636835	0.000339382	0.749292	0.00103939	0.72253	0.000811908	NA	NA
FBXO38	3.7181e-06	0.000202162	-4.62655	Cells_EBV-transformed_lymphocytes	5.25157e-06	0.000525899	-4.55448	Brain_Cortex	5.36617e-06	0.000506335	4.54994	NA	NA	NA	1	1	1	0	3	-1.63935	4.47844	-1.50939	4.35438	1.93181	-4.28717	NA	NA	0.10114	7.5189e-06	0.131199	1.33446e-05	0.0533829	1.80967e-05	NA	NA	0.636835	0.000339382	0.749292	0.00103939	0.614477	0.00123519	NA	NA
FBXO38	3.7181e-06	0.000202162	-4.62655	Cells_EBV-transformed_lymphocytes	5.25157e-06	0.000525899	-4.55448	Brain_Frontal_Cortex_BA9	6.03163e-06	0.00057929	-4.52528	NA	NA	NA	1	1	1	0	3	-1.63935	4.47844	-1.50939	4.35438	-1.55469	4.31817	NA	NA	0.10114	7.5189e-06	0.131199	1.33446e-05	0.120021	1.5733e-05	NA	NA	0.636835	0.000339382	0.749292	0.00103939	0.7166	0.0012009	NA	NA
FBXO38	3.7181e-06	0.000202162	-4.62655	Cells_EBV-transformed_lymphocytes	5.25157e-06	0.000525899	-4.55448	Brain_Hippocampus	6.03163e-06	0.000705093	-4.52528	NA	NA	NA	1	1	1	0	3	-1.63935	4.47844	-1.50939	4.35438	-1.55469	4.31817	NA	NA	0.10114	7.5189e-06	0.131199	1.33446e-05	0.120021	1.5733e-05	NA	NA	0.636835	0.000339382	0.749292	0.00103939	0.729863	0.0013595	NA	NA
FBXO38	3.7181e-06	0.000202162	-4.62655	Cells_EBV-transformed_lymphocytes	5.25157e-06	0.000525899	-4.55448	Brain_Putamen_basal_ganglia	5.36617e-06	0.000557411	4.54994	NA	NA	NA	1	1	1	0	3	-1.63935	4.47844	-1.50939	4.35438	1.93181	-4.28717	NA	NA	0.10114	7.5189e-06	0.131199	1.33446e-05	0.0533829	1.80967e-05	NA	NA	0.636835	0.000339382	0.749292	0.00103939	0.624805	0.00137815	NA	NA
FBXO38	3.7181e-06	0.000202162	-4.62655	Cells_EBV-transformed_lymphocytes	5.25157e-06	0.000525899	-4.55448	Breast_Mammary_Tissue	5.36617e-06	0.000494723	4.54994	NA	NA	NA	1	1	1	0	3	-1.63935	4.47844	-1.50939	4.35438	1.93181	-4.28717	NA	NA	0.10114	7.5189e-06	0.131199	1.33446e-05	0.0533829	1.80967e-05	NA	NA	0.636835	0.000339382	0.749292	0.00103939	0.606596	0.00119257	NA	NA
FBXO38	3.7181e-06	0.000202162	-4.62655	Cells_EBV-transformed_lymphocytes	5.25157e-06	0.000525899	-4.55448	Cells_Cultured_fibroblasts	5.36617e-06	0.000498275	4.54994	NA	NA	NA	1	1	1	0	3	-1.63935	4.47844	-1.50939	4.35438	1.93181	-4.28717	NA	NA	0.10114	7.5189e-06	0.131199	1.33446e-05	0.0533829	1.80967e-05	NA	NA	0.636835	0.000339382	0.749292	0.00103939	0.5991	0.00118107	NA	NA
FBXO38	3.7181e-06	0.000202162	-4.62655	Cells_EBV-transformed_lymphocytes	5.25157e-06	0.000525899	-4.55448	Cells_EBV-transformed_lymphocytes	5.06038e-06	0.000406291	-4.56227	NA	NA	NA	1	1	1	0	3	-1.63935	4.47844	-1.50939	4.35438	-0.215108	6.27329	NA	NA	0.10114	7.5189e-06	0.131199	1.33446e-05	0.829683	3.53506e-10	NA	NA	0.636835	0.000339382	0.749292	0.00103939	0.973862	8.04807e-08	NA	NA
FBXO38	3.7181e-06	0.000202162	-4.62655	Cells_EBV-transformed_lymphocytes	5.25157e-06	0.000525899	-4.55448	Colon_Sigmoid	5.36617e-06	0.000477942	4.54994	NA	NA	NA	1	1	1	0	3	-1.63935	4.47844	-1.50939	4.35438	1.93181	-4.28717	NA	NA	0.10114	7.5189e-06	0.131199	1.33446e-05	0.0533829	1.80967e-05	NA	NA	0.636835	0.000339382	0.749292	0.00103939	0.617424	0.0011689	NA	NA
FBXO38	3.7181e-06	0.000202162	-4.62655	Cells_EBV-transformed_lymphocytes	5.25157e-06	0.000525899	-4.55448	Colon_Transverse	5.36617e-06	0.000519611	4.54994	NA	NA	NA	1	1	1	0	3	-1.63935	4.47844	-1.50939	4.35438	1.93181	-4.28717	NA	NA	0.10114	7.5189e-06	0.131199	1.33446e-05	0.0533829	1.80967e-05	NA	NA	0.636835	0.000339382	0.749292	0.00103939	0.614272	0.00130593	NA	NA
FBXO38	3.7181e-06	0.000202162	-4.62655	Cells_EBV-transformed_lymphocytes	5.25157e-06	0.000525899	-4.55448	Esophagus_Gastroesophageal_Junction	5.36617e-06	0.000497698	4.54994	NA	NA	NA	1	1	1	0	3	-1.63935	4.47844	-1.50939	4.35438	1.93181	-4.28717	NA	NA	0.10114	7.5189e-06	0.131199	1.33446e-05	0.0533829	1.80967e-05	NA	NA	0.636835	0.000339382	0.749292	0.00103939	0.615778	0.00118815	NA	NA
FBXO38	3.7181e-06	0.000202162	-4.62655	Cells_EBV-transformed_lymphocytes	5.25157e-06	0.000525899	-4.55448	Esophagus_Mucosa	5.36617e-06	0.000502818	4.54994	NA	NA	NA	1	1	1	0	3	-1.63935	4.47844	-1.50939	4.35438	1.93181	-4.28717	NA	NA	0.10114	7.5189e-06	0.131199	1.33446e-05	0.0533829	1.80967e-05	NA	NA	0.636835	0.000339382	0.749292	0.00103939	0.611164	0.00121508	NA	NA
FBXO38	3.7181e-06	0.000202162	-4.62655	Cells_EBV-transformed_lymphocytes	5.25157e-06	0.000525899	-4.55448	Esophagus_Muscularis	3.99599e-06	0.000366414	4.61159	NA	NA	NA	1	1	1	0	3	-1.63935	4.47844	-1.50939	4.35438	1.48412	-4.42311	NA	NA	0.10114	7.5189e-06	0.131199	1.33446e-05	0.137778	9.729e-06	NA	NA	0.636835	0.000339382	0.749292	0.00103939	0.740503	0.000678024	NA	NA
FBXO38	3.7181e-06	0.000202162	-4.62655	Cells_EBV-transformed_lymphocytes	5.25157e-06	0.000525899	-4.55448	Heart_Atrial_Appendage	5.6896e-06	0.000547312	4.53761	NA	NA	NA	1	1	1	0	3	-1.63935	4.47844	-1.50939	4.35438	1.63536	-4.32066	NA	NA	0.10114	7.5189e-06	0.131199	1.33446e-05	0.101973	1.55562e-05	NA	NA	0.636835	0.000339382	0.749292	0.00103939	0.698555	0.0011608	NA	NA
FBXO38	3.7181e-06	0.000202162	-4.62655	Cells_EBV-transformed_lymphocytes	5.25157e-06	0.000525899	-4.55448	Heart_Left_Ventricle	3.99599e-06	0.000418701	4.61159	NA	NA	NA	1	1	1	0	3	-1.63935	4.47844	-1.50939	4.35438	1.48412	-4.42311	NA	NA	0.10114	7.5189e-06	0.131199	1.33446e-05	0.137778	9.729e-06	NA	NA	0.636835	0.000339382	0.749292	0.00103939	0.742033	0.000777441	NA	NA
FBXO38	3.7181e-06	0.000202162	-4.62655	Cells_EBV-transformed_lymphocytes	5.25157e-06	0.000525899	-4.55448	Lung	5.36617e-06	0.000474233	4.54994	NA	NA	NA	1	1	1	0	3	-1.63935	4.47844	-1.50939	4.35438	1.93181	-4.28717	NA	NA	0.10114	7.5189e-06	0.131199	1.33446e-05	0.0533829	1.80967e-05	NA	NA	0.636835	0.000339382	0.749292	0.00103939	0.58736	0.00120401	NA	NA
FBXO38	3.7181e-06	0.000202162	-4.62655	Cells_EBV-transformed_lymphocytes	5.25157e-06	0.000525899	-4.55448	Minor_Salivary_Gland	5.6896e-06	0.000490305	-4.53761	NA	NA	NA	1	1	1	0	3	-1.63935	4.47844	-1.50939	4.35438	-1.62227	4.32244	NA	NA	0.10114	7.5189e-06	0.131199	1.33446e-05	0.104745	1.54312e-05	NA	NA	0.636835	0.000339382	0.749292	0.00103939	0.699671	0.00105284	NA	NA
FBXO38	3.7181e-06	0.000202162	-4.62655	Cells_EBV-transformed_lymphocytes	5.25157e-06	0.000525899	-4.55448	Muscle_Skeletal	4.23994e-06	0.000396228	4.59926	NA	NA	NA	1	1	1	0	3	-1.63935	4.47844	-1.50939	4.35438	1.5333	-4.39497	NA	NA	0.10114	7.5189e-06	0.131199	1.33446e-05	0.125203	1.10788e-05	NA	NA	0.636835	0.000339382	0.749292	0.00103939	0.731536	0.000786813	NA	NA
FBXO38	3.7181e-06	0.000202162	-4.62655	Cells_EBV-transformed_lymphocytes	5.25157e-06	0.000525899	-4.55448	Nerve_Tibial	4.23994e-06	0.000410177	4.59926	NA	NA	NA	1	1	1	0	3	-1.63935	4.47844	-1.50939	4.35438	1.5333	-4.39497	NA	NA	0.10114	7.5189e-06	0.131199	1.33446e-05	0.125203	1.10788e-05	NA	NA	0.636835	0.000339382	0.749292	0.00103939	0.721272	0.000826315	NA	NA
FBXO38	3.7181e-06	0.000202162	-4.62655	Cells_EBV-transformed_lymphocytes	5.25157e-06	0.000525899	-4.55448	Ovary	4.23994e-06	0.000429072	4.59926	NA	NA	NA	1	1	1	0	3	-1.63935	4.47844	-1.50939	4.35438	1.5333	-4.39497	NA	NA	0.10114	7.5189e-06	0.131199	1.33446e-05	0.125203	1.10788e-05	NA	NA	0.636835	0.000339382	0.749292	0.00103939	0.72138	0.000795348	NA	NA
FBXO38	3.7181e-06	0.000202162	-4.62655	Cells_EBV-transformed_lymphocytes	5.25157e-06	0.000525899	-4.55448	Pancreas	5.36617e-06	0.000534459	4.54994	NA	NA	NA	1	1	1	0	3	-1.63935	4.47844	-1.50939	4.35438	1.93181	-4.28717	NA	NA	0.10114	7.5189e-06	0.131199	1.33446e-05	0.0533829	1.80967e-05	NA	NA	0.636835	0.000339382	0.749292	0.00103939	0.605517	0.00127587	NA	NA
FBXO38	3.7181e-06	0.000202162	-4.62655	Cells_EBV-transformed_lymphocytes	5.25157e-06	0.000525899	-4.55448	Pituitary	4.23994e-06	0.000444307	4.59926	NA	NA	NA	1	1	1	0	3	-1.63935	4.47844	-1.50939	4.35438	1.5333	-4.39497	NA	NA	0.10114	7.5189e-06	0.131199	1.33446e-05	0.125203	1.10788e-05	NA	NA	0.636835	0.000339382	0.749292	0.00103939	0.726212	0.000831532	NA	NA
FBXO38	3.7181e-06	0.000202162	-4.62655	Cells_EBV-transformed_lymphocytes	5.25157e-06	0.000525899	-4.55448	Prostate	3.99599e-06	0.000391884	4.61159	NA	NA	NA	1	1	1	0	3	-1.63935	4.47844	-1.50939	4.35438	1.48412	-4.42311	NA	NA	0.10114	7.5189e-06	0.131199	1.33446e-05	0.137778	9.729e-06	NA	NA	0.636835	0.000339382	0.749292	0.00103939	0.74417	0.000723138	NA	NA
FBXO38	3.7181e-06	0.000202162	-4.62655	Cells_EBV-transformed_lymphocytes	5.25157e-06	0.000525899	-4.55448	Skin_Not_Sun_Exposed_Suprapubic	5.36617e-06	0.000535401	4.54994	NA	NA	NA	1	1	1	0	3	-1.63935	4.47844	-1.50939	4.35438	1.93181	-4.28717	NA	NA	0.10114	7.5189e-06	0.131199	1.33446e-05	0.0533829	1.80967e-05	NA	NA	0.636835	0.000339382	0.749292	0.00103939	0.609924	0.00124055	NA	NA
FBXO38	3.7181e-06	0.000202162	-4.62655	Cells_EBV-transformed_lymphocytes	5.25157e-06	0.000525899	-4.55448	Skin_Sun_Exposed_Lower_leg	3.99599e-06	0.000391873	4.61159	NA	NA	NA	1	1	1	0	3	-1.63935	4.47844	-1.50939	4.35438	1.48412	-4.42311	NA	NA	0.10114	7.5189e-06	0.131199	1.33446e-05	0.137778	9.729e-06	NA	NA	0.636835	0.000339382	0.749292	0.00103939	0.740212	0.000712053	NA	NA
FBXO38	3.7181e-06	0.000202162	-4.62655	Cells_EBV-transformed_lymphocytes	5.25157e-06	0.000525899	-4.55448	Small_Intestine_Terminal_Ileum	5.36617e-06	0.000497331	4.54994	NA	NA	NA	1	1	1	0	3	-1.63935	4.47844	-1.50939	4.35438	1.93181	-4.28717	NA	NA	0.10114	7.5189e-06	0.131199	1.33446e-05	0.0533829	1.80967e-05	NA	NA	0.636835	0.000339382	0.749292	0.00103939	0.622081	0.00120913	NA	NA
FBXO38	3.7181e-06	0.000202162	-4.62655	Cells_EBV-transformed_lymphocytes	5.25157e-06	0.000525899	-4.55448	Spleen	4.23994e-06	0.000391467	4.59926	NA	NA	NA	1	1	1	0	3	-1.63935	4.47844	-1.50939	4.35438	1.5333	-4.39497	NA	NA	0.10114	7.5189e-06	0.131199	1.33446e-05	0.125203	1.10788e-05	NA	NA	0.636835	0.000339382	0.749292	0.00103939	0.718141	0.000746339	NA	NA
FBXO38	3.7181e-06	0.000202162	-4.62655	Cells_EBV-transformed_lymphocytes	5.25157e-06	0.000525899	-4.55448	Stomach	4.23994e-06	0.00041562	4.59926	NA	NA	NA	1	1	1	0	3	-1.63935	4.47844	-1.50939	4.35438	1.5333	-4.39497	NA	NA	0.10114	7.5189e-06	0.131199	1.33446e-05	0.125203	1.10788e-05	NA	NA	0.636835	0.000339382	0.749292	0.00103939	0.740847	0.000859697	NA	NA
FBXO38	3.7181e-06	0.000202162	-4.62655	Cells_EBV-transformed_lymphocytes	5.25157e-06	0.000525899	-4.55448	Testis	5.36617e-06	0.000556004	4.54994	NA	NA	NA	1	1	1	0	3	-1.63935	4.47844	-1.50939	4.35438	1.93181	-4.28717	NA	NA	0.10114	7.5189e-06	0.131199	1.33446e-05	0.0533829	1.80967e-05	NA	NA	0.636835	0.000339382	0.749292	0.00103939	0.628944	0.00140621	NA	NA
FBXO38	3.7181e-06	0.000202162	-4.62655	Cells_EBV-transformed_lymphocytes	5.25157e-06	0.000525899	-4.55448	Thyroid	5.36617e-06	0.000496751	4.54994	NA	NA	NA	1	1	1	0	3	-1.63935	4.47844	-1.50939	4.35438	1.93181	-4.28717	NA	NA	0.10114	7.5189e-06	0.131199	1.33446e-05	0.0533829	1.80967e-05	NA	NA	0.636835	0.000339382	0.749292	0.00103939	0.606713	0.00118176	NA	NA
FBXO38	3.7181e-06	0.000202162	-4.62655	Cells_EBV-transformed_lymphocytes	5.25157e-06	0.000525899	-4.55448	Uterus	4.23994e-06	0.00044827	4.59926	NA	NA	NA	1	1	1	0	3	-1.63935	4.47844	-1.50939	4.35438	1.5333	-4.39497	NA	NA	0.10114	7.5189e-06	0.131199	1.33446e-05	0.125203	1.10788e-05	NA	NA	0.636835	0.000339382	0.749292	0.00103939	0.722555	0.000798751	NA	NA
FBXO38	3.7181e-06	0.000202162	-4.62655	Cells_EBV-transformed_lymphocytes	5.25157e-06	0.000525899	-4.55448	Vagina	5.36617e-06	0.00053495	4.54994	NA	NA	NA	1	1	1	0	3	-1.63935	4.47844	-1.50939	4.35438	1.93181	-4.28717	NA	NA	0.10114	7.5189e-06	0.131199	1.33446e-05	0.0533829	1.80967e-05	NA	NA	0.636835	0.000339382	0.749292	0.00103939	0.610147	0.00125194	NA	NA
FBXO38	3.7181e-06	0.000202162	-4.62655	Cells_EBV-transformed_lymphocytes	5.25157e-06	0.000525899	-4.55448	Whole_Blood	4.23994e-06	0.000382775	4.59926	NA	NA	NA	1	1	1	0	3	-1.63935	4.47844	-1.50939	4.35438	1.5333	-4.39497	NA	NA	0.10114	7.5189e-06	0.131199	1.33446e-05	0.125203	1.10788e-05	NA	NA	0.636835	0.000339382	0.749292	0.00103939	0.731101	0.000725662	NA	NA
FBXO38	3.7181e-06	0.000202162	-4.62655	Cells_EBV-transformed_lymphocytes	5.25157e-06	0.000525899	-4.55448	smultixcan	3.72225e-06	0.000339516	4.57528	NA	NA	NA	1	1	1	0	3	-1.63935	4.47844	-1.50939	4.35438	1.6546	-4.23706	NA	NA	0.10114	7.5189e-06	0.131199	1.33446e-05	0.0814535	1.12729e-05	NA	NA	0.636835	0.000339382	0.749292	0.00103939	0.651526	0.000788848	NA	NA
FBXO38	3.7181e-06	0.000202162	-4.62655	Colon_Sigmoid	4.11569e-06	0.000494984	-4.60545	Adipose_Subcutaneous	3.99599e-06	0.000384086	4.61159	NA	NA	NA	1	1	1	0	3	-1.63935	4.47844	-1.52094	4.40409	1.48412	-4.42311	NA	NA	0.10114	7.5189e-06	0.128274	1.0623e-05	0.137778	9.729e-06	NA	NA	0.636835	0.000339382	0.731283	0.000963902	0.735738	0.000732099	NA	NA
FBXO38	3.7181e-06	0.000202162	-4.62655	Colon_Sigmoid	4.11569e-06	0.000494984	-4.60545	Adipose_Visceral_Omentum	5.36617e-06	0.000489373	4.54994	NA	NA	NA	1	1	1	0	3	-1.63935	4.47844	-1.52094	4.40409	1.93181	-4.28717	NA	NA	0.10114	7.5189e-06	0.128274	1.0623e-05	0.0533829	1.80967e-05	NA	NA	0.636835	0.000339382	0.731283	0.000963902	0.605428	0.00120357	NA	NA
FBXO38	3.7181e-06	0.000202162	-4.62655	Colon_Sigmoid	4.11569e-06	0.000494984	-4.60545	Adrenal_Gland	4.23994e-06	0.00043642	4.59926	NA	NA	NA	1	1	1	0	3	-1.63935	4.47844	-1.52094	4.40409	1.5333	-4.39497	NA	NA	0.10114	7.5189e-06	0.128274	1.0623e-05	0.125203	1.10788e-05	NA	NA	0.636835	0.000339382	0.731283	0.000963902	0.733611	0.000791143	NA	NA
FBXO38	3.7181e-06	0.000202162	-4.62655	Colon_Sigmoid	4.11569e-06	0.000494984	-4.60545	Artery_Aorta	3.99599e-06	0.000360594	-4.61159	NA	NA	NA	1	1	1	0	3	-1.63935	4.47844	-1.52094	4.40409	-1.17861	4.47231	NA	NA	0.10114	7.5189e-06	0.128274	1.0623e-05	0.238552	7.73788e-06	NA	NA	0.636835	0.000339382	0.731283	0.000963902	0.817539	0.00056885	NA	NA
FBXO38	3.7181e-06	0.000202162	-4.62655	Colon_Sigmoid	4.11569e-06	0.000494984	-4.60545	Artery_Coronary	5.6896e-06	0.00055534	-4.53761	NA	NA	NA	1	1	1	0	3	-1.63935	4.47844	-1.52094	4.40409	-2.04541	4.25176	NA	NA	0.10114	7.5189e-06	0.128274	1.0623e-05	0.0408145	2.12099e-05	NA	NA	0.636835	0.000339382	0.731283	0.000963902	0.569205	0.00142066	NA	NA
FBXO38	3.7181e-06	0.000202162	-4.62655	Colon_Sigmoid	4.11569e-06	0.000494984	-4.60545	Artery_Tibial	3.99599e-06	0.000372536	4.61159	NA	NA	NA	1	1	1	0	3	-1.63935	4.47844	-1.52094	4.40409	1.48412	-4.42311	NA	NA	0.10114	7.5189e-06	0.128274	1.0623e-05	0.137778	9.729e-06	NA	NA	0.636835	0.000339382	0.731283	0.000963902	0.734351	0.00069614	NA	NA
FBXO38	3.7181e-06	0.000202162	-4.62655	Colon_Sigmoid	4.11569e-06	0.000494984	-4.60545	Brain_Anterior_cingulate_cortex_BA24	6.03163e-06	0.000574551	-4.52528	NA	NA	NA	1	1	1	0	3	-1.63935	4.47844	-1.52094	4.40409	-1.55469	4.31817	NA	NA	0.10114	7.5189e-06	0.128274	1.0623e-05	0.120021	1.5733e-05	NA	NA	0.636835	0.000339382	0.731283	0.000963902	0.724599	0.00126659	NA	NA
FBXO38	3.7181e-06	0.000202162	-4.62655	Colon_Sigmoid	4.11569e-06	0.000494984	-4.60545	Brain_Caudate_basal_ganglia	5.36617e-06	0.000539248	4.54994	NA	NA	NA	1	1	1	0	3	-1.63935	4.47844	-1.52094	4.40409	-0.977903	-0.481908	NA	NA	0.10114	7.5189e-06	0.128274	1.0623e-05	0.328122	0.629872	NA	NA	0.636835	0.000339382	0.731283	0.000963902	0.871546	0.879423	NA	NA
FBXO38	3.7181e-06	0.000202162	-4.62655	Colon_Sigmoid	4.11569e-06	0.000494984	-4.60545	Brain_Cerebellar_Hemisphere	5.36617e-06	0.000482223	4.54994	NA	NA	NA	1	1	1	0	3	-1.63935	4.47844	-1.52094	4.40409	1.93181	-4.28717	NA	NA	0.10114	7.5189e-06	0.128274	1.0623e-05	0.0533829	1.80967e-05	NA	NA	0.636835	0.000339382	0.731283	0.000963902	0.6148	0.00116783	NA	NA
FBXO38	3.7181e-06	0.000202162	-4.62655	Colon_Sigmoid	4.11569e-06	0.000494984	-4.60545	Brain_Cerebellum	4.23994e-06	0.000416927	4.59926	NA	NA	NA	1	1	1	0	3	-1.63935	4.47844	-1.52094	4.40409	1.5333	-4.39497	NA	NA	0.10114	7.5189e-06	0.128274	1.0623e-05	0.125203	1.10788e-05	NA	NA	0.636835	0.000339382	0.731283	0.000963902	0.72253	0.000811908	NA	NA
FBXO38	3.7181e-06	0.000202162	-4.62655	Colon_Sigmoid	4.11569e-06	0.000494984	-4.60545	Brain_Cortex	5.36617e-06	0.000506335	4.54994	NA	NA	NA	1	1	1	0	3	-1.63935	4.47844	-1.52094	4.40409	1.93181	-4.28717	NA	NA	0.10114	7.5189e-06	0.128274	1.0623e-05	0.0533829	1.80967e-05	NA	NA	0.636835	0.000339382	0.731283	0.000963902	0.614477	0.00123519	NA	NA
FBXO38	3.7181e-06	0.000202162	-4.62655	Colon_Sigmoid	4.11569e-06	0.000494984	-4.60545	Brain_Frontal_Cortex_BA9	6.03163e-06	0.00057929	-4.52528	NA	NA	NA	1	1	1	0	3	-1.63935	4.47844	-1.52094	4.40409	-1.55469	4.31817	NA	NA	0.10114	7.5189e-06	0.128274	1.0623e-05	0.120021	1.5733e-05	NA	NA	0.636835	0.000339382	0.731283	0.000963902	0.7166	0.0012009	NA	NA
FBXO38	3.7181e-06	0.000202162	-4.62655	Colon_Sigmoid	4.11569e-06	0.000494984	-4.60545	Brain_Hippocampus	6.03163e-06	0.000705093	-4.52528	NA	NA	NA	1	1	1	0	3	-1.63935	4.47844	-1.52094	4.40409	-1.55469	4.31817	NA	NA	0.10114	7.5189e-06	0.128274	1.0623e-05	0.120021	1.5733e-05	NA	NA	0.636835	0.000339382	0.731283	0.000963902	0.729863	0.0013595	NA	NA
FBXO38	3.7181e-06	0.000202162	-4.62655	Colon_Sigmoid	4.11569e-06	0.000494984	-4.60545	Brain_Putamen_basal_ganglia	5.36617e-06	0.000557411	4.54994	NA	NA	NA	1	1	1	0	3	-1.63935	4.47844	-1.52094	4.40409	1.93181	-4.28717	NA	NA	0.10114	7.5189e-06	0.128274	1.0623e-05	0.0533829	1.80967e-05	NA	NA	0.636835	0.000339382	0.731283	0.000963902	0.624805	0.00137815	NA	NA
FBXO38	3.7181e-06	0.000202162	-4.62655	Colon_Sigmoid	4.11569e-06	0.000494984	-4.60545	Breast_Mammary_Tissue	5.36617e-06	0.000494723	4.54994	NA	NA	NA	1	1	1	0	3	-1.63935	4.47844	-1.52094	4.40409	1.93181	-4.28717	NA	NA	0.10114	7.5189e-06	0.128274	1.0623e-05	0.0533829	1.80967e-05	NA	NA	0.636835	0.000339382	0.731283	0.000963902	0.606596	0.00119257	NA	NA
FBXO38	3.7181e-06	0.000202162	-4.62655	Colon_Sigmoid	4.11569e-06	0.000494984	-4.60545	Cells_Cultured_fibroblasts	5.36617e-06	0.000498275	4.54994	NA	NA	NA	1	1	1	0	3	-1.63935	4.47844	-1.52094	4.40409	1.93181	-4.28717	NA	NA	0.10114	7.5189e-06	0.128274	1.0623e-05	0.0533829	1.80967e-05	NA	NA	0.636835	0.000339382	0.731283	0.000963902	0.5991	0.00118107	NA	NA
FBXO38	3.7181e-06	0.000202162	-4.62655	Colon_Sigmoid	4.11569e-06	0.000494984	-4.60545	Cells_EBV-transformed_lymphocytes	5.06038e-06	0.000406291	-4.56227	NA	NA	NA	1	1	1	0	3	-1.63935	4.47844	-1.52094	4.40409	-0.215108	6.27329	NA	NA	0.10114	7.5189e-06	0.128274	1.0623e-05	0.829683	3.53506e-10	NA	NA	0.636835	0.000339382	0.731283	0.000963902	0.973862	8.04807e-08	NA	NA
FBXO38	3.7181e-06	0.000202162	-4.62655	Colon_Sigmoid	4.11569e-06	0.000494984	-4.60545	Colon_Sigmoid	5.36617e-06	0.000477942	4.54994	NA	NA	NA	1	1	1	0	3	-1.63935	4.47844	-1.52094	4.40409	1.93181	-4.28717	NA	NA	0.10114	7.5189e-06	0.128274	1.0623e-05	0.0533829	1.80967e-05	NA	NA	0.636835	0.000339382	0.731283	0.000963902	0.617424	0.0011689	NA	NA
FBXO38	3.7181e-06	0.000202162	-4.62655	Colon_Sigmoid	4.11569e-06	0.000494984	-4.60545	Colon_Transverse	5.36617e-06	0.000519611	4.54994	NA	NA	NA	1	1	1	0	3	-1.63935	4.47844	-1.52094	4.40409	1.93181	-4.28717	NA	NA	0.10114	7.5189e-06	0.128274	1.0623e-05	0.0533829	1.80967e-05	NA	NA	0.636835	0.000339382	0.731283	0.000963902	0.614272	0.00130593	NA	NA
FBXO38	3.7181e-06	0.000202162	-4.62655	Colon_Sigmoid	4.11569e-06	0.000494984	-4.60545	Esophagus_Gastroesophageal_Junction	5.36617e-06	0.000497698	4.54994	NA	NA	NA	1	1	1	0	3	-1.63935	4.47844	-1.52094	4.40409	1.93181	-4.28717	NA	NA	0.10114	7.5189e-06	0.128274	1.0623e-05	0.0533829	1.80967e-05	NA	NA	0.636835	0.000339382	0.731283	0.000963902	0.615778	0.00118815	NA	NA
FBXO38	3.7181e-06	0.000202162	-4.62655	Colon_Sigmoid	4.11569e-06	0.000494984	-4.60545	Esophagus_Mucosa	5.36617e-06	0.000502818	4.54994	NA	NA	NA	1	1	1	0	3	-1.63935	4.47844	-1.52094	4.40409	1.93181	-4.28717	NA	NA	0.10114	7.5189e-06	0.128274	1.0623e-05	0.0533829	1.80967e-05	NA	NA	0.636835	0.000339382	0.731283	0.000963902	0.611164	0.00121508	NA	NA
FBXO38	3.7181e-06	0.000202162	-4.62655	Colon_Sigmoid	4.11569e-06	0.000494984	-4.60545	Esophagus_Muscularis	3.99599e-06	0.000366414	4.61159	NA	NA	NA	1	1	1	0	3	-1.63935	4.47844	-1.52094	4.40409	1.48412	-4.42311	NA	NA	0.10114	7.5189e-06	0.128274	1.0623e-05	0.137778	9.729e-06	NA	NA	0.636835	0.000339382	0.731283	0.000963902	0.740503	0.000678024	NA	NA
FBXO38	3.7181e-06	0.000202162	-4.62655	Colon_Sigmoid	4.11569e-06	0.000494984	-4.60545	Heart_Atrial_Appendage	5.6896e-06	0.000547312	4.53761	NA	NA	NA	1	1	1	0	3	-1.63935	4.47844	-1.52094	4.40409	1.63536	-4.32066	NA	NA	0.10114	7.5189e-06	0.128274	1.0623e-05	0.101973	1.55562e-05	NA	NA	0.636835	0.000339382	0.731283	0.000963902	0.698555	0.0011608	NA	NA
FBXO38	3.7181e-06	0.000202162	-4.62655	Colon_Sigmoid	4.11569e-06	0.000494984	-4.60545	Heart_Left_Ventricle	3.99599e-06	0.000418701	4.61159	NA	NA	NA	1	1	1	0	3	-1.63935	4.47844	-1.52094	4.40409	1.48412	-4.42311	NA	NA	0.10114	7.5189e-06	0.128274	1.0623e-05	0.137778	9.729e-06	NA	NA	0.636835	0.000339382	0.731283	0.000963902	0.742033	0.000777441	NA	NA
FBXO38	3.7181e-06	0.000202162	-4.62655	Colon_Sigmoid	4.11569e-06	0.000494984	-4.60545	Lung	5.36617e-06	0.000474233	4.54994	NA	NA	NA	1	1	1	0	3	-1.63935	4.47844	-1.52094	4.40409	1.93181	-4.28717	NA	NA	0.10114	7.5189e-06	0.128274	1.0623e-05	0.0533829	1.80967e-05	NA	NA	0.636835	0.000339382	0.731283	0.000963902	0.58736	0.00120401	NA	NA
FBXO38	3.7181e-06	0.000202162	-4.62655	Colon_Sigmoid	4.11569e-06	0.000494984	-4.60545	Minor_Salivary_Gland	5.6896e-06	0.000490305	-4.53761	NA	NA	NA	1	1	1	0	3	-1.63935	4.47844	-1.52094	4.40409	-1.62227	4.32244	NA	NA	0.10114	7.5189e-06	0.128274	1.0623e-05	0.104745	1.54312e-05	NA	NA	0.636835	0.000339382	0.731283	0.000963902	0.699671	0.00105284	NA	NA
FBXO38	3.7181e-06	0.000202162	-4.62655	Colon_Sigmoid	4.11569e-06	0.000494984	-4.60545	Muscle_Skeletal	4.23994e-06	0.000396228	4.59926	NA	NA	NA	1	1	1	0	3	-1.63935	4.47844	-1.52094	4.40409	1.5333	-4.39497	NA	NA	0.10114	7.5189e-06	0.128274	1.0623e-05	0.125203	1.10788e-05	NA	NA	0.636835	0.000339382	0.731283	0.000963902	0.731536	0.000786813	NA	NA
FBXO38	3.7181e-06	0.000202162	-4.62655	Colon_Sigmoid	4.11569e-06	0.000494984	-4.60545	Nerve_Tibial	4.23994e-06	0.000410177	4.59926	NA	NA	NA	1	1	1	0	3	-1.63935	4.47844	-1.52094	4.40409	1.5333	-4.39497	NA	NA	0.10114	7.5189e-06	0.128274	1.0623e-05	0.125203	1.10788e-05	NA	NA	0.636835	0.000339382	0.731283	0.000963902	0.721272	0.000826315	NA	NA
FBXO38	3.7181e-06	0.000202162	-4.62655	Colon_Sigmoid	4.11569e-06	0.000494984	-4.60545	Ovary	4.23994e-06	0.000429072	4.59926	NA	NA	NA	1	1	1	0	3	-1.63935	4.47844	-1.52094	4.40409	1.5333	-4.39497	NA	NA	0.10114	7.5189e-06	0.128274	1.0623e-05	0.125203	1.10788e-05	NA	NA	0.636835	0.000339382	0.731283	0.000963902	0.72138	0.000795348	NA	NA
FBXO38	3.7181e-06	0.000202162	-4.62655	Colon_Sigmoid	4.11569e-06	0.000494984	-4.60545	Pancreas	5.36617e-06	0.000534459	4.54994	NA	NA	NA	1	1	1	0	3	-1.63935	4.47844	-1.52094	4.40409	1.93181	-4.28717	NA	NA	0.10114	7.5189e-06	0.128274	1.0623e-05	0.0533829	1.80967e-05	NA	NA	0.636835	0.000339382	0.731283	0.000963902	0.605517	0.00127587	NA	NA
FBXO38	3.7181e-06	0.000202162	-4.62655	Colon_Sigmoid	4.11569e-06	0.000494984	-4.60545	Pituitary	4.23994e-06	0.000444307	4.59926	NA	NA	NA	1	1	1	0	3	-1.63935	4.47844	-1.52094	4.40409	1.5333	-4.39497	NA	NA	0.10114	7.5189e-06	0.128274	1.0623e-05	0.125203	1.10788e-05	NA	NA	0.636835	0.000339382	0.731283	0.000963902	0.726212	0.000831532	NA	NA
FBXO38	3.7181e-06	0.000202162	-4.62655	Colon_Sigmoid	4.11569e-06	0.000494984	-4.60545	Prostate	3.99599e-06	0.000391884	4.61159	NA	NA	NA	1	1	1	0	3	-1.63935	4.47844	-1.52094	4.40409	1.48412	-4.42311	NA	NA	0.10114	7.5189e-06	0.128274	1.0623e-05	0.137778	9.729e-06	NA	NA	0.636835	0.000339382	0.731283	0.000963902	0.74417	0.000723138	NA	NA
FBXO38	3.7181e-06	0.000202162	-4.62655	Colon_Sigmoid	4.11569e-06	0.000494984	-4.60545	Skin_Not_Sun_Exposed_Suprapubic	5.36617e-06	0.000535401	4.54994	NA	NA	NA	1	1	1	0	3	-1.63935	4.47844	-1.52094	4.40409	1.93181	-4.28717	NA	NA	0.10114	7.5189e-06	0.128274	1.0623e-05	0.0533829	1.80967e-05	NA	NA	0.636835	0.000339382	0.731283	0.000963902	0.609924	0.00124055	NA	NA
FBXO38	3.7181e-06	0.000202162	-4.62655	Colon_Sigmoid	4.11569e-06	0.000494984	-4.60545	Skin_Sun_Exposed_Lower_leg	3.99599e-06	0.000391873	4.61159	NA	NA	NA	1	1	1	0	3	-1.63935	4.47844	-1.52094	4.40409	1.48412	-4.42311	NA	NA	0.10114	7.5189e-06	0.128274	1.0623e-05	0.137778	9.729e-06	NA	NA	0.636835	0.000339382	0.731283	0.000963902	0.740212	0.000712053	NA	NA
FBXO38	3.7181e-06	0.000202162	-4.62655	Colon_Sigmoid	4.11569e-06	0.000494984	-4.60545	Small_Intestine_Terminal_Ileum	5.36617e-06	0.000497331	4.54994	NA	NA	NA	1	1	1	0	3	-1.63935	4.47844	-1.52094	4.40409	1.93181	-4.28717	NA	NA	0.10114	7.5189e-06	0.128274	1.0623e-05	0.0533829	1.80967e-05	NA	NA	0.636835	0.000339382	0.731283	0.000963902	0.622081	0.00120913	NA	NA
FBXO38	3.7181e-06	0.000202162	-4.62655	Colon_Sigmoid	4.11569e-06	0.000494984	-4.60545	Spleen	4.23994e-06	0.000391467	4.59926	NA	NA	NA	1	1	1	0	3	-1.63935	4.47844	-1.52094	4.40409	1.5333	-4.39497	NA	NA	0.10114	7.5189e-06	0.128274	1.0623e-05	0.125203	1.10788e-05	NA	NA	0.636835	0.000339382	0.731283	0.000963902	0.718141	0.000746339	NA	NA
FBXO38	3.7181e-06	0.000202162	-4.62655	Colon_Sigmoid	4.11569e-06	0.000494984	-4.60545	Stomach	4.23994e-06	0.00041562	4.59926	NA	NA	NA	1	1	1	0	3	-1.63935	4.47844	-1.52094	4.40409	1.5333	-4.39497	NA	NA	0.10114	7.5189e-06	0.128274	1.0623e-05	0.125203	1.10788e-05	NA	NA	0.636835	0.000339382	0.731283	0.000963902	0.740847	0.000859697	NA	NA
FBXO38	3.7181e-06	0.000202162	-4.62655	Colon_Sigmoid	4.11569e-06	0.000494984	-4.60545	Testis	5.36617e-06	0.000556004	4.54994	NA	NA	NA	1	1	1	0	3	-1.63935	4.47844	-1.52094	4.40409	1.93181	-4.28717	NA	NA	0.10114	7.5189e-06	0.128274	1.0623e-05	0.0533829	1.80967e-05	NA	NA	0.636835	0.000339382	0.731283	0.000963902	0.628944	0.00140621	NA	NA
FBXO38	3.7181e-06	0.000202162	-4.62655	Colon_Sigmoid	4.11569e-06	0.000494984	-4.60545	Thyroid	5.36617e-06	0.000496751	4.54994	NA	NA	NA	1	1	1	0	3	-1.63935	4.47844	-1.52094	4.40409	1.93181	-4.28717	NA	NA	0.10114	7.5189e-06	0.128274	1.0623e-05	0.0533829	1.80967e-05	NA	NA	0.636835	0.000339382	0.731283	0.000963902	0.606713	0.00118176	NA	NA
FBXO38	3.7181e-06	0.000202162	-4.62655	Colon_Sigmoid	4.11569e-06	0.000494984	-4.60545	Uterus	4.23994e-06	0.00044827	4.59926	NA	NA	NA	1	1	1	0	3	-1.63935	4.47844	-1.52094	4.40409	1.5333	-4.39497	NA	NA	0.10114	7.5189e-06	0.128274	1.0623e-05	0.125203	1.10788e-05	NA	NA	0.636835	0.000339382	0.731283	0.000963902	0.722555	0.000798751	NA	NA
FBXO38	3.7181e-06	0.000202162	-4.62655	Colon_Sigmoid	4.11569e-06	0.000494984	-4.60545	Vagina	5.36617e-06	0.00053495	4.54994	NA	NA	NA	1	1	1	0	3	-1.63935	4.47844	-1.52094	4.40409	1.93181	-4.28717	NA	NA	0.10114	7.5189e-06	0.128274	1.0623e-05	0.0533829	1.80967e-05	NA	NA	0.636835	0.000339382	0.731283	0.000963902	0.610147	0.00125194	NA	NA
FBXO38	3.7181e-06	0.000202162	-4.62655	Colon_Sigmoid	4.11569e-06	0.000494984	-4.60545	Whole_Blood	4.23994e-06	0.000382775	4.59926	NA	NA	NA	1	1	1	0	3	-1.63935	4.47844	-1.52094	4.40409	1.5333	-4.39497	NA	NA	0.10114	7.5189e-06	0.128274	1.0623e-05	0.125203	1.10788e-05	NA	NA	0.636835	0.000339382	0.731283	0.000963902	0.731101	0.000725662	NA	NA
FBXO38	3.7181e-06	0.000202162	-4.62655	Colon_Sigmoid	4.11569e-06	0.000494984	-4.60545	smultixcan	3.72225e-06	0.000339516	4.57528	NA	NA	NA	1	1	1	0	3	-1.63935	4.47844	-1.52094	4.40409	1.6546	-4.23706	NA	NA	0.10114	7.5189e-06	0.128274	1.0623e-05	0.0814535	1.12729e-05	NA	NA	0.636835	0.000339382	0.731283	0.000963902	0.651526	0.000788848	NA	NA
FBXO38	3.7181e-06	0.000202162	-4.62655	Colon_Transverse	3.95351e-06	0.000437675	-4.61381	Adipose_Subcutaneous	3.99599e-06	0.000384086	4.61159	NA	NA	NA	1	1	1	0	3	-1.63935	4.47844	-1.51105	4.41439	1.48412	-4.42311	NA	NA	0.10114	7.5189e-06	0.130775	1.01293e-05	0.137778	9.729e-06	NA	NA	0.636835	0.000339382	0.733957	0.000917322	0.735738	0.000732099	NA	NA
FBXO38	3.7181e-06	0.000202162	-4.62655	Colon_Transverse	3.95351e-06	0.000437675	-4.61381	Adipose_Visceral_Omentum	5.36617e-06	0.000489373	4.54994	NA	NA	NA	1	1	1	0	3	-1.63935	4.47844	-1.51105	4.41439	1.93181	-4.28717	NA	NA	0.10114	7.5189e-06	0.130775	1.01293e-05	0.0533829	1.80967e-05	NA	NA	0.636835	0.000339382	0.733957	0.000917322	0.605428	0.00120357	NA	NA
FBXO38	3.7181e-06	0.000202162	-4.62655	Colon_Transverse	3.95351e-06	0.000437675	-4.61381	Adrenal_Gland	4.23994e-06	0.00043642	4.59926	NA	NA	NA	1	1	1	0	3	-1.63935	4.47844	-1.51105	4.41439	1.5333	-4.39497	NA	NA	0.10114	7.5189e-06	0.130775	1.01293e-05	0.125203	1.10788e-05	NA	NA	0.636835	0.000339382	0.733957	0.000917322	0.733611	0.000791143	NA	NA
FBXO38	3.7181e-06	0.000202162	-4.62655	Colon_Transverse	3.95351e-06	0.000437675	-4.61381	Artery_Aorta	3.99599e-06	0.000360594	-4.61159	NA	NA	NA	1	1	1	0	3	-1.63935	4.47844	-1.51105	4.41439	-1.17861	4.47231	NA	NA	0.10114	7.5189e-06	0.130775	1.01293e-05	0.238552	7.73788e-06	NA	NA	0.636835	0.000339382	0.733957	0.000917322	0.817539	0.00056885	NA	NA
FBXO38	3.7181e-06	0.000202162	-4.62655	Colon_Transverse	3.95351e-06	0.000437675	-4.61381	Artery_Coronary	5.6896e-06	0.00055534	-4.53761	NA	NA	NA	1	1	1	0	3	-1.63935	4.47844	-1.51105	4.41439	-2.04541	4.25176	NA	NA	0.10114	7.5189e-06	0.130775	1.01293e-05	0.0408145	2.12099e-05	NA	NA	0.636835	0.000339382	0.733957	0.000917322	0.569205	0.00142066	NA	NA
FBXO38	3.7181e-06	0.000202162	-4.62655	Colon_Transverse	3.95351e-06	0.000437675	-4.61381	Artery_Tibial	3.99599e-06	0.000372536	4.61159	NA	NA	NA	1	1	1	0	3	-1.63935	4.47844	-1.51105	4.41439	1.48412	-4.42311	NA	NA	0.10114	7.5189e-06	0.130775	1.01293e-05	0.137778	9.729e-06	NA	NA	0.636835	0.000339382	0.733957	0.000917322	0.734351	0.00069614	NA	NA
FBXO38	3.7181e-06	0.000202162	-4.62655	Colon_Transverse	3.95351e-06	0.000437675	-4.61381	Brain_Anterior_cingulate_cortex_BA24	6.03163e-06	0.000574551	-4.52528	NA	NA	NA	1	1	1	0	3	-1.63935	4.47844	-1.51105	4.41439	-1.55469	4.31817	NA	NA	0.10114	7.5189e-06	0.130775	1.01293e-05	0.120021	1.5733e-05	NA	NA	0.636835	0.000339382	0.733957	0.000917322	0.724599	0.00126659	NA	NA
FBXO38	3.7181e-06	0.000202162	-4.62655	Colon_Transverse	3.95351e-06	0.000437675	-4.61381	Brain_Caudate_basal_ganglia	5.36617e-06	0.000539248	4.54994	NA	NA	NA	1	1	1	0	3	-1.63935	4.47844	-1.51105	4.41439	-0.977903	-0.481908	NA	NA	0.10114	7.5189e-06	0.130775	1.01293e-05	0.328122	0.629872	NA	NA	0.636835	0.000339382	0.733957	0.000917322	0.871546	0.879423	NA	NA
FBXO38	3.7181e-06	0.000202162	-4.62655	Colon_Transverse	3.95351e-06	0.000437675	-4.61381	Brain_Cerebellar_Hemisphere	5.36617e-06	0.000482223	4.54994	NA	NA	NA	1	1	1	0	3	-1.63935	4.47844	-1.51105	4.41439	1.93181	-4.28717	NA	NA	0.10114	7.5189e-06	0.130775	1.01293e-05	0.0533829	1.80967e-05	NA	NA	0.636835	0.000339382	0.733957	0.000917322	0.6148	0.00116783	NA	NA
FBXO38	3.7181e-06	0.000202162	-4.62655	Colon_Transverse	3.95351e-06	0.000437675	-4.61381	Brain_Cerebellum	4.23994e-06	0.000416927	4.59926	NA	NA	NA	1	1	1	0	3	-1.63935	4.47844	-1.51105	4.41439	1.5333	-4.39497	NA	NA	0.10114	7.5189e-06	0.130775	1.01293e-05	0.125203	1.10788e-05	NA	NA	0.636835	0.000339382	0.733957	0.000917322	0.72253	0.000811908	NA	NA
FBXO38	3.7181e-06	0.000202162	-4.62655	Colon_Transverse	3.95351e-06	0.000437675	-4.61381	Brain_Cortex	5.36617e-06	0.000506335	4.54994	NA	NA	NA	1	1	1	0	3	-1.63935	4.47844	-1.51105	4.41439	1.93181	-4.28717	NA	NA	0.10114	7.5189e-06	0.130775	1.01293e-05	0.0533829	1.80967e-05	NA	NA	0.636835	0.000339382	0.733957	0.000917322	0.614477	0.00123519	NA	NA
FBXO38	3.7181e-06	0.000202162	-4.62655	Colon_Transverse	3.95351e-06	0.000437675	-4.61381	Brain_Frontal_Cortex_BA9	6.03163e-06	0.00057929	-4.52528	NA	NA	NA	1	1	1	0	3	-1.63935	4.47844	-1.51105	4.41439	-1.55469	4.31817	NA	NA	0.10114	7.5189e-06	0.130775	1.01293e-05	0.120021	1.5733e-05	NA	NA	0.636835	0.000339382	0.733957	0.000917322	0.7166	0.0012009	NA	NA
FBXO38	3.7181e-06	0.000202162	-4.62655	Colon_Transverse	3.95351e-06	0.000437675	-4.61381	Brain_Hippocampus	6.03163e-06	0.000705093	-4.52528	NA	NA	NA	1	1	1	0	3	-1.63935	4.47844	-1.51105	4.41439	-1.55469	4.31817	NA	NA	0.10114	7.5189e-06	0.130775	1.01293e-05	0.120021	1.5733e-05	NA	NA	0.636835	0.000339382	0.733957	0.000917322	0.729863	0.0013595	NA	NA
FBXO38	3.7181e-06	0.000202162	-4.62655	Colon_Transverse	3.95351e-06	0.000437675	-4.61381	Brain_Putamen_basal_ganglia	5.36617e-06	0.000557411	4.54994	NA	NA	NA	1	1	1	0	3	-1.63935	4.47844	-1.51105	4.41439	1.93181	-4.28717	NA	NA	0.10114	7.5189e-06	0.130775	1.01293e-05	0.0533829	1.80967e-05	NA	NA	0.636835	0.000339382	0.733957	0.000917322	0.624805	0.00137815	NA	NA
FBXO38	3.7181e-06	0.000202162	-4.62655	Colon_Transverse	3.95351e-06	0.000437675	-4.61381	Breast_Mammary_Tissue	5.36617e-06	0.000494723	4.54994	NA	NA	NA	1	1	1	0	3	-1.63935	4.47844	-1.51105	4.41439	1.93181	-4.28717	NA	NA	0.10114	7.5189e-06	0.130775	1.01293e-05	0.0533829	1.80967e-05	NA	NA	0.636835	0.000339382	0.733957	0.000917322	0.606596	0.00119257	NA	NA
FBXO38	3.7181e-06	0.000202162	-4.62655	Colon_Transverse	3.95351e-06	0.000437675	-4.61381	Cells_Cultured_fibroblasts	5.36617e-06	0.000498275	4.54994	NA	NA	NA	1	1	1	0	3	-1.63935	4.47844	-1.51105	4.41439	1.93181	-4.28717	NA	NA	0.10114	7.5189e-06	0.130775	1.01293e-05	0.0533829	1.80967e-05	NA	NA	0.636835	0.000339382	0.733957	0.000917322	0.5991	0.00118107	NA	NA
FBXO38	3.7181e-06	0.000202162	-4.62655	Colon_Transverse	3.95351e-06	0.000437675	-4.61381	Cells_EBV-transformed_lymphocytes	5.06038e-06	0.000406291	-4.56227	NA	NA	NA	1	1	1	0	3	-1.63935	4.47844	-1.51105	4.41439	-0.215108	6.27329	NA	NA	0.10114	7.5189e-06	0.130775	1.01293e-05	0.829683	3.53506e-10	NA	NA	0.636835	0.000339382	0.733957	0.000917322	0.973862	8.04807e-08	NA	NA
FBXO38	3.7181e-06	0.000202162	-4.62655	Colon_Transverse	3.95351e-06	0.000437675	-4.61381	Colon_Sigmoid	5.36617e-06	0.000477942	4.54994	NA	NA	NA	1	1	1	0	3	-1.63935	4.47844	-1.51105	4.41439	1.93181	-4.28717	NA	NA	0.10114	7.5189e-06	0.130775	1.01293e-05	0.0533829	1.80967e-05	NA	NA	0.636835	0.000339382	0.733957	0.000917322	0.617424	0.0011689	NA	NA
FBXO38	3.7181e-06	0.000202162	-4.62655	Colon_Transverse	3.95351e-06	0.000437675	-4.61381	Colon_Transverse	5.36617e-06	0.000519611	4.54994	NA	NA	NA	1	1	1	0	3	-1.63935	4.47844	-1.51105	4.41439	1.93181	-4.28717	NA	NA	0.10114	7.5189e-06	0.130775	1.01293e-05	0.0533829	1.80967e-05	NA	NA	0.636835	0.000339382	0.733957	0.000917322	0.614272	0.00130593	NA	NA
FBXO38	3.7181e-06	0.000202162	-4.62655	Colon_Transverse	3.95351e-06	0.000437675	-4.61381	Esophagus_Gastroesophageal_Junction	5.36617e-06	0.000497698	4.54994	NA	NA	NA	1	1	1	0	3	-1.63935	4.47844	-1.51105	4.41439	1.93181	-4.28717	NA	NA	0.10114	7.5189e-06	0.130775	1.01293e-05	0.0533829	1.80967e-05	NA	NA	0.636835	0.000339382	0.733957	0.000917322	0.615778	0.00118815	NA	NA
FBXO38	3.7181e-06	0.000202162	-4.62655	Colon_Transverse	3.95351e-06	0.000437675	-4.61381	Esophagus_Mucosa	5.36617e-06	0.000502818	4.54994	NA	NA	NA	1	1	1	0	3	-1.63935	4.47844	-1.51105	4.41439	1.93181	-4.28717	NA	NA	0.10114	7.5189e-06	0.130775	1.01293e-05	0.0533829	1.80967e-05	NA	NA	0.636835	0.000339382	0.733957	0.000917322	0.611164	0.00121508	NA	NA
FBXO38	3.7181e-06	0.000202162	-4.62655	Colon_Transverse	3.95351e-06	0.000437675	-4.61381	Esophagus_Muscularis	3.99599e-06	0.000366414	4.61159	NA	NA	NA	1	1	1	0	3	-1.63935	4.47844	-1.51105	4.41439	1.48412	-4.42311	NA	NA	0.10114	7.5189e-06	0.130775	1.01293e-05	0.137778	9.729e-06	NA	NA	0.636835	0.000339382	0.733957	0.000917322	0.740503	0.000678024	NA	NA
FBXO38	3.7181e-06	0.000202162	-4.62655	Colon_Transverse	3.95351e-06	0.000437675	-4.61381	Heart_Atrial_Appendage	5.6896e-06	0.000547312	4.53761	NA	NA	NA	1	1	1	0	3	-1.63935	4.47844	-1.51105	4.41439	1.63536	-4.32066	NA	NA	0.10114	7.5189e-06	0.130775	1.01293e-05	0.101973	1.55562e-05	NA	NA	0.636835	0.000339382	0.733957	0.000917322	0.698555	0.0011608	NA	NA
FBXO38	3.7181e-06	0.000202162	-4.62655	Colon_Transverse	3.95351e-06	0.000437675	-4.61381	Heart_Left_Ventricle	3.99599e-06	0.000418701	4.61159	NA	NA	NA	1	1	1	0	3	-1.63935	4.47844	-1.51105	4.41439	1.48412	-4.42311	NA	NA	0.10114	7.5189e-06	0.130775	1.01293e-05	0.137778	9.729e-06	NA	NA	0.636835	0.000339382	0.733957	0.000917322	0.742033	0.000777441	NA	NA
FBXO38	3.7181e-06	0.000202162	-4.62655	Colon_Transverse	3.95351e-06	0.000437675	-4.61381	Lung	5.36617e-06	0.000474233	4.54994	NA	NA	NA	1	1	1	0	3	-1.63935	4.47844	-1.51105	4.41439	1.93181	-4.28717	NA	NA	0.10114	7.5189e-06	0.130775	1.01293e-05	0.0533829	1.80967e-05	NA	NA	0.636835	0.000339382	0.733957	0.000917322	0.58736	0.00120401	NA	NA
FBXO38	3.7181e-06	0.000202162	-4.62655	Colon_Transverse	3.95351e-06	0.000437675	-4.61381	Minor_Salivary_Gland	5.6896e-06	0.000490305	-4.53761	NA	NA	NA	1	1	1	0	3	-1.63935	4.47844	-1.51105	4.41439	-1.62227	4.32244	NA	NA	0.10114	7.5189e-06	0.130775	1.01293e-05	0.104745	1.54312e-05	NA	NA	0.636835	0.000339382	0.733957	0.000917322	0.699671	0.00105284	NA	NA
FBXO38	3.7181e-06	0.000202162	-4.62655	Colon_Transverse	3.95351e-06	0.000437675	-4.61381	Muscle_Skeletal	4.23994e-06	0.000396228	4.59926	NA	NA	NA	1	1	1	0	3	-1.63935	4.47844	-1.51105	4.41439	1.5333	-4.39497	NA	NA	0.10114	7.5189e-06	0.130775	1.01293e-05	0.125203	1.10788e-05	NA	NA	0.636835	0.000339382	0.733957	0.000917322	0.731536	0.000786813	NA	NA
FBXO38	3.7181e-06	0.000202162	-4.62655	Colon_Transverse	3.95351e-06	0.000437675	-4.61381	Nerve_Tibial	4.23994e-06	0.000410177	4.59926	NA	NA	NA	1	1	1	0	3	-1.63935	4.47844	-1.51105	4.41439	1.5333	-4.39497	NA	NA	0.10114	7.5189e-06	0.130775	1.01293e-05	0.125203	1.10788e-05	NA	NA	0.636835	0.000339382	0.733957	0.000917322	0.721272	0.000826315	NA	NA
FBXO38	3.7181e-06	0.000202162	-4.62655	Colon_Transverse	3.95351e-06	0.000437675	-4.61381	Ovary	4.23994e-06	0.000429072	4.59926	NA	NA	NA	1	1	1	0	3	-1.63935	4.47844	-1.51105	4.41439	1.5333	-4.39497	NA	NA	0.10114	7.5189e-06	0.130775	1.01293e-05	0.125203	1.10788e-05	NA	NA	0.636835	0.000339382	0.733957	0.000917322	0.72138	0.000795348	NA	NA
FBXO38	3.7181e-06	0.000202162	-4.62655	Colon_Transverse	3.95351e-06	0.000437675	-4.61381	Pancreas	5.36617e-06	0.000534459	4.54994	NA	NA	NA	1	1	1	0	3	-1.63935	4.47844	-1.51105	4.41439	1.93181	-4.28717	NA	NA	0.10114	7.5189e-06	0.130775	1.01293e-05	0.0533829	1.80967e-05	NA	NA	0.636835	0.000339382	0.733957	0.000917322	0.605517	0.00127587	NA	NA
FBXO38	3.7181e-06	0.000202162	-4.62655	Colon_Transverse	3.95351e-06	0.000437675	-4.61381	Pituitary	4.23994e-06	0.000444307	4.59926	NA	NA	NA	1	1	1	0	3	-1.63935	4.47844	-1.51105	4.41439	1.5333	-4.39497	NA	NA	0.10114	7.5189e-06	0.130775	1.01293e-05	0.125203	1.10788e-05	NA	NA	0.636835	0.000339382	0.733957	0.000917322	0.726212	0.000831532	NA	NA
FBXO38	3.7181e-06	0.000202162	-4.62655	Colon_Transverse	3.95351e-06	0.000437675	-4.61381	Prostate	3.99599e-06	0.000391884	4.61159	NA	NA	NA	1	1	1	0	3	-1.63935	4.47844	-1.51105	4.41439	1.48412	-4.42311	NA	NA	0.10114	7.5189e-06	0.130775	1.01293e-05	0.137778	9.729e-06	NA	NA	0.636835	0.000339382	0.733957	0.000917322	0.74417	0.000723138	NA	NA
FBXO38	3.7181e-06	0.000202162	-4.62655	Colon_Transverse	3.95351e-06	0.000437675	-4.61381	Skin_Not_Sun_Exposed_Suprapubic	5.36617e-06	0.000535401	4.54994	NA	NA	NA	1	1	1	0	3	-1.63935	4.47844	-1.51105	4.41439	1.93181	-4.28717	NA	NA	0.10114	7.5189e-06	0.130775	1.01293e-05	0.0533829	1.80967e-05	NA	NA	0.636835	0.000339382	0.733957	0.000917322	0.609924	0.00124055	NA	NA
FBXO38	3.7181e-06	0.000202162	-4.62655	Colon_Transverse	3.95351e-06	0.000437675	-4.61381	Skin_Sun_Exposed_Lower_leg	3.99599e-06	0.000391873	4.61159	NA	NA	NA	1	1	1	0	3	-1.63935	4.47844	-1.51105	4.41439	1.48412	-4.42311	NA	NA	0.10114	7.5189e-06	0.130775	1.01293e-05	0.137778	9.729e-06	NA	NA	0.636835	0.000339382	0.733957	0.000917322	0.740212	0.000712053	NA	NA
FBXO38	3.7181e-06	0.000202162	-4.62655	Colon_Transverse	3.95351e-06	0.000437675	-4.61381	Small_Intestine_Terminal_Ileum	5.36617e-06	0.000497331	4.54994	NA	NA	NA	1	1	1	0	3	-1.63935	4.47844	-1.51105	4.41439	1.93181	-4.28717	NA	NA	0.10114	7.5189e-06	0.130775	1.01293e-05	0.0533829	1.80967e-05	NA	NA	0.636835	0.000339382	0.733957	0.000917322	0.622081	0.00120913	NA	NA
FBXO38	3.7181e-06	0.000202162	-4.62655	Colon_Transverse	3.95351e-06	0.000437675	-4.61381	Spleen	4.23994e-06	0.000391467	4.59926	NA	NA	NA	1	1	1	0	3	-1.63935	4.47844	-1.51105	4.41439	1.5333	-4.39497	NA	NA	0.10114	7.5189e-06	0.130775	1.01293e-05	0.125203	1.10788e-05	NA	NA	0.636835	0.000339382	0.733957	0.000917322	0.718141	0.000746339	NA	NA
FBXO38	3.7181e-06	0.000202162	-4.62655	Colon_Transverse	3.95351e-06	0.000437675	-4.61381	Stomach	4.23994e-06	0.00041562	4.59926	NA	NA	NA	1	1	1	0	3	-1.63935	4.47844	-1.51105	4.41439	1.5333	-4.39497	NA	NA	0.10114	7.5189e-06	0.130775	1.01293e-05	0.125203	1.10788e-05	NA	NA	0.636835	0.000339382	0.733957	0.000917322	0.740847	0.000859697	NA	NA
FBXO38	3.7181e-06	0.000202162	-4.62655	Colon_Transverse	3.95351e-06	0.000437675	-4.61381	Testis	5.36617e-06	0.000556004	4.54994	NA	NA	NA	1	1	1	0	3	-1.63935	4.47844	-1.51105	4.41439	1.93181	-4.28717	NA	NA	0.10114	7.5189e-06	0.130775	1.01293e-05	0.0533829	1.80967e-05	NA	NA	0.636835	0.000339382	0.733957	0.000917322	0.628944	0.00140621	NA	NA
FBXO38	3.7181e-06	0.000202162	-4.62655	Colon_Transverse	3.95351e-06	0.000437675	-4.61381	Thyroid	5.36617e-06	0.000496751	4.54994	NA	NA	NA	1	1	1	0	3	-1.63935	4.47844	-1.51105	4.41439	1.93181	-4.28717	NA	NA	0.10114	7.5189e-06	0.130775	1.01293e-05	0.0533829	1.80967e-05	NA	NA	0.636835	0.000339382	0.733957	0.000917322	0.606713	0.00118176	NA	NA
FBXO38	3.7181e-06	0.000202162	-4.62655	Colon_Transverse	3.95351e-06	0.000437675	-4.61381	Uterus	4.23994e-06	0.00044827	4.59926	NA	NA	NA	1	1	1	0	3	-1.63935	4.47844	-1.51105	4.41439	1.5333	-4.39497	NA	NA	0.10114	7.5189e-06	0.130775	1.01293e-05	0.125203	1.10788e-05	NA	NA	0.636835	0.000339382	0.733957	0.000917322	0.722555	0.000798751	NA	NA
FBXO38	3.7181e-06	0.000202162	-4.62655	Colon_Transverse	3.95351e-06	0.000437675	-4.61381	Vagina	5.36617e-06	0.00053495	4.54994	NA	NA	NA	1	1	1	0	3	-1.63935	4.47844	-1.51105	4.41439	1.93181	-4.28717	NA	NA	0.10114	7.5189e-06	0.130775	1.01293e-05	0.0533829	1.80967e-05	NA	NA	0.636835	0.000339382	0.733957	0.000917322	0.610147	0.00125194	NA	NA
FBXO38	3.7181e-06	0.000202162	-4.62655	Colon_Transverse	3.95351e-06	0.000437675	-4.61381	Whole_Blood	4.23994e-06	0.000382775	4.59926	NA	NA	NA	1	1	1	0	3	-1.63935	4.47844	-1.51105	4.41439	1.5333	-4.39497	NA	NA	0.10114	7.5189e-06	0.130775	1.01293e-05	0.125203	1.10788e-05	NA	NA	0.636835	0.000339382	0.733957	0.000917322	0.731101	0.000725662	NA	NA
FBXO38	3.7181e-06	0.000202162	-4.62655	Colon_Transverse	3.95351e-06	0.000437675	-4.61381	smultixcan	3.72225e-06	0.000339516	4.57528	NA	NA	NA	1	1	1	0	3	-1.63935	4.47844	-1.51105	4.41439	1.6546	-4.23706	NA	NA	0.10114	7.5189e-06	0.130775	1.01293e-05	0.0814535	1.12729e-05	NA	NA	0.636835	0.000339382	0.733957	0.000917322	0.651526	0.000788848	NA	NA
FBXO38	3.7181e-06	0.000202162	-4.62655	Esophagus_Gastroesophageal_Junction	3.81619e-06	0.000390702	-4.62115	Adipose_Subcutaneous	3.99599e-06	0.000384086	4.61159	NA	NA	NA	1	1	1	0	3	-1.63935	4.47844	-0.30139	5.99822	1.48412	-4.42311	NA	NA	0.10114	7.5189e-06	0.763117	1.99496e-09	0.137778	9.729e-06	NA	NA	0.636835	0.000339382	0.977192	5.22637e-07	0.735738	0.000732099	NA	NA
FBXO38	3.7181e-06	0.000202162	-4.62655	Esophagus_Gastroesophageal_Junction	3.81619e-06	0.000390702	-4.62115	Adipose_Visceral_Omentum	5.36617e-06	0.000489373	4.54994	NA	NA	NA	1	1	1	0	3	-1.63935	4.47844	-0.30139	5.99822	1.93181	-4.28717	NA	NA	0.10114	7.5189e-06	0.763117	1.99496e-09	0.0533829	1.80967e-05	NA	NA	0.636835	0.000339382	0.977192	5.22637e-07	0.605428	0.00120357	NA	NA
FBXO38	3.7181e-06	0.000202162	-4.62655	Esophagus_Gastroesophageal_Junction	3.81619e-06	0.000390702	-4.62115	Adrenal_Gland	4.23994e-06	0.00043642	4.59926	NA	NA	NA	1	1	1	0	3	-1.63935	4.47844	-0.30139	5.99822	1.5333	-4.39497	NA	NA	0.10114	7.5189e-06	0.763117	1.99496e-09	0.125203	1.10788e-05	NA	NA	0.636835	0.000339382	0.977192	5.22637e-07	0.733611	0.000791143	NA	NA
FBXO38	3.7181e-06	0.000202162	-4.62655	Esophagus_Gastroesophageal_Junction	3.81619e-06	0.000390702	-4.62115	Artery_Aorta	3.99599e-06	0.000360594	-4.61159	NA	NA	NA	1	1	1	0	3	-1.63935	4.47844	-0.30139	5.99822	-1.17861	4.47231	NA	NA	0.10114	7.5189e-06	0.763117	1.99496e-09	0.238552	7.73788e-06	NA	NA	0.636835	0.000339382	0.977192	5.22637e-07	0.817539	0.00056885	NA	NA
FBXO38	3.7181e-06	0.000202162	-4.62655	Esophagus_Gastroesophageal_Junction	3.81619e-06	0.000390702	-4.62115	Artery_Coronary	5.6896e-06	0.00055534	-4.53761	NA	NA	NA	1	1	1	0	3	-1.63935	4.47844	-0.30139	5.99822	-2.04541	4.25176	NA	NA	0.10114	7.5189e-06	0.763117	1.99496e-09	0.0408145	2.12099e-05	NA	NA	0.636835	0.000339382	0.977192	5.22637e-07	0.569205	0.00142066	NA	NA
FBXO38	3.7181e-06	0.000202162	-4.62655	Esophagus_Gastroesophageal_Junction	3.81619e-06	0.000390702	-4.62115	Artery_Tibial	3.99599e-06	0.000372536	4.61159	NA	NA	NA	1	1	1	0	3	-1.63935	4.47844	-0.30139	5.99822	1.48412	-4.42311	NA	NA	0.10114	7.5189e-06	0.763117	1.99496e-09	0.137778	9.729e-06	NA	NA	0.636835	0.000339382	0.977192	5.22637e-07	0.734351	0.00069614	NA	NA
FBXO38	3.7181e-06	0.000202162	-4.62655	Esophagus_Gastroesophageal_Junction	3.81619e-06	0.000390702	-4.62115	Brain_Anterior_cingulate_cortex_BA24	6.03163e-06	0.000574551	-4.52528	NA	NA	NA	1	1	1	0	3	-1.63935	4.47844	-0.30139	5.99822	-1.55469	4.31817	NA	NA	0.10114	7.5189e-06	0.763117	1.99496e-09	0.120021	1.5733e-05	NA	NA	0.636835	0.000339382	0.977192	5.22637e-07	0.724599	0.00126659	NA	NA
FBXO38	3.7181e-06	0.000202162	-4.62655	Esophagus_Gastroesophageal_Junction	3.81619e-06	0.000390702	-4.62115	Brain_Caudate_basal_ganglia	5.36617e-06	0.000539248	4.54994	NA	NA	NA	1	1	1	0	3	-1.63935	4.47844	-0.30139	5.99822	-0.977903	-0.481908	NA	NA	0.10114	7.5189e-06	0.763117	1.99496e-09	0.328122	0.629872	NA	NA	0.636835	0.000339382	0.977192	5.22637e-07	0.871546	0.879423	NA	NA
FBXO38	3.7181e-06	0.000202162	-4.62655	Esophagus_Gastroesophageal_Junction	3.81619e-06	0.000390702	-4.62115	Brain_Cerebellar_Hemisphere	5.36617e-06	0.000482223	4.54994	NA	NA	NA	1	1	1	0	3	-1.63935	4.47844	-0.30139	5.99822	1.93181	-4.28717	NA	NA	0.10114	7.5189e-06	0.763117	1.99496e-09	0.0533829	1.80967e-05	NA	NA	0.636835	0.000339382	0.977192	5.22637e-07	0.6148	0.00116783	NA	NA
FBXO38	3.7181e-06	0.000202162	-4.62655	Esophagus_Gastroesophageal_Junction	3.81619e-06	0.000390702	-4.62115	Brain_Cerebellum	4.23994e-06	0.000416927	4.59926	NA	NA	NA	1	1	1	0	3	-1.63935	4.47844	-0.30139	5.99822	1.5333	-4.39497	NA	NA	0.10114	7.5189e-06	0.763117	1.99496e-09	0.125203	1.10788e-05	NA	NA	0.636835	0.000339382	0.977192	5.22637e-07	0.72253	0.000811908	NA	NA
FBXO38	3.7181e-06	0.000202162	-4.62655	Esophagus_Gastroesophageal_Junction	3.81619e-06	0.000390702	-4.62115	Brain_Cortex	5.36617e-06	0.000506335	4.54994	NA	NA	NA	1	1	1	0	3	-1.63935	4.47844	-0.30139	5.99822	1.93181	-4.28717	NA	NA	0.10114	7.5189e-06	0.763117	1.99496e-09	0.0533829	1.80967e-05	NA	NA	0.636835	0.000339382	0.977192	5.22637e-07	0.614477	0.00123519	NA	NA
FBXO38	3.7181e-06	0.000202162	-4.62655	Esophagus_Gastroesophageal_Junction	3.81619e-06	0.000390702	-4.62115	Brain_Frontal_Cortex_BA9	6.03163e-06	0.00057929	-4.52528	NA	NA	NA	1	1	1	0	3	-1.63935	4.47844	-0.30139	5.99822	-1.55469	4.31817	NA	NA	0.10114	7.5189e-06	0.763117	1.99496e-09	0.120021	1.5733e-05	NA	NA	0.636835	0.000339382	0.977192	5.22637e-07	0.7166	0.0012009	NA	NA
FBXO38	3.7181e-06	0.000202162	-4.62655	Esophagus_Gastroesophageal_Junction	3.81619e-06	0.000390702	-4.62115	Brain_Hippocampus	6.03163e-06	0.000705093	-4.52528	NA	NA	NA	1	1	1	0	3	-1.63935	4.47844	-0.30139	5.99822	-1.55469	4.31817	NA	NA	0.10114	7.5189e-06	0.763117	1.99496e-09	0.120021	1.5733e-05	NA	NA	0.636835	0.000339382	0.977192	5.22637e-07	0.729863	0.0013595	NA	NA
FBXO38	3.7181e-06	0.000202162	-4.62655	Esophagus_Gastroesophageal_Junction	3.81619e-06	0.000390702	-4.62115	Brain_Putamen_basal_ganglia	5.36617e-06	0.000557411	4.54994	NA	NA	NA	1	1	1	0	3	-1.63935	4.47844	-0.30139	5.99822	1.93181	-4.28717	NA	NA	0.10114	7.5189e-06	0.763117	1.99496e-09	0.0533829	1.80967e-05	NA	NA	0.636835	0.000339382	0.977192	5.22637e-07	0.624805	0.00137815	NA	NA
FBXO38	3.7181e-06	0.000202162	-4.62655	Esophagus_Gastroesophageal_Junction	3.81619e-06	0.000390702	-4.62115	Breast_Mammary_Tissue	5.36617e-06	0.000494723	4.54994	NA	NA	NA	1	1	1	0	3	-1.63935	4.47844	-0.30139	5.99822	1.93181	-4.28717	NA	NA	0.10114	7.5189e-06	0.763117	1.99496e-09	0.0533829	1.80967e-05	NA	NA	0.636835	0.000339382	0.977192	5.22637e-07	0.606596	0.00119257	NA	NA
FBXO38	3.7181e-06	0.000202162	-4.62655	Esophagus_Gastroesophageal_Junction	3.81619e-06	0.000390702	-4.62115	Cells_Cultured_fibroblasts	5.36617e-06	0.000498275	4.54994	NA	NA	NA	1	1	1	0	3	-1.63935	4.47844	-0.30139	5.99822	1.93181	-4.28717	NA	NA	0.10114	7.5189e-06	0.763117	1.99496e-09	0.0533829	1.80967e-05	NA	NA	0.636835	0.000339382	0.977192	5.22637e-07	0.5991	0.00118107	NA	NA
FBXO38	3.7181e-06	0.000202162	-4.62655	Esophagus_Gastroesophageal_Junction	3.81619e-06	0.000390702	-4.62115	Cells_EBV-transformed_lymphocytes	5.06038e-06	0.000406291	-4.56227	NA	NA	NA	1	1	1	0	3	-1.63935	4.47844	-0.30139	5.99822	-0.215108	6.27329	NA	NA	0.10114	7.5189e-06	0.763117	1.99496e-09	0.829683	3.53506e-10	NA	NA	0.636835	0.000339382	0.977192	5.22637e-07	0.973862	8.04807e-08	NA	NA
FBXO38	3.7181e-06	0.000202162	-4.62655	Esophagus_Gastroesophageal_Junction	3.81619e-06	0.000390702	-4.62115	Colon_Sigmoid	5.36617e-06	0.000477942	4.54994	NA	NA	NA	1	1	1	0	3	-1.63935	4.47844	-0.30139	5.99822	1.93181	-4.28717	NA	NA	0.10114	7.5189e-06	0.763117	1.99496e-09	0.0533829	1.80967e-05	NA	NA	0.636835	0.000339382	0.977192	5.22637e-07	0.617424	0.0011689	NA	NA
FBXO38	3.7181e-06	0.000202162	-4.62655	Esophagus_Gastroesophageal_Junction	3.81619e-06	0.000390702	-4.62115	Colon_Transverse	5.36617e-06	0.000519611	4.54994	NA	NA	NA	1	1	1	0	3	-1.63935	4.47844	-0.30139	5.99822	1.93181	-4.28717	NA	NA	0.10114	7.5189e-06	0.763117	1.99496e-09	0.0533829	1.80967e-05	NA	NA	0.636835	0.000339382	0.977192	5.22637e-07	0.614272	0.00130593	NA	NA
FBXO38	3.7181e-06	0.000202162	-4.62655	Esophagus_Gastroesophageal_Junction	3.81619e-06	0.000390702	-4.62115	Esophagus_Gastroesophageal_Junction	5.36617e-06	0.000497698	4.54994	NA	NA	NA	1	1	1	0	3	-1.63935	4.47844	-0.30139	5.99822	1.93181	-4.28717	NA	NA	0.10114	7.5189e-06	0.763117	1.99496e-09	0.0533829	1.80967e-05	NA	NA	0.636835	0.000339382	0.977192	5.22637e-07	0.615778	0.00118815	NA	NA
FBXO38	3.7181e-06	0.000202162	-4.62655	Esophagus_Gastroesophageal_Junction	3.81619e-06	0.000390702	-4.62115	Esophagus_Mucosa	5.36617e-06	0.000502818	4.54994	NA	NA	NA	1	1	1	0	3	-1.63935	4.47844	-0.30139	5.99822	1.93181	-4.28717	NA	NA	0.10114	7.5189e-06	0.763117	1.99496e-09	0.0533829	1.80967e-05	NA	NA	0.636835	0.000339382	0.977192	5.22637e-07	0.611164	0.00121508	NA	NA
FBXO38	3.7181e-06	0.000202162	-4.62655	Esophagus_Gastroesophageal_Junction	3.81619e-06	0.000390702	-4.62115	Esophagus_Muscularis	3.99599e-06	0.000366414	4.61159	NA	NA	NA	1	1	1	0	3	-1.63935	4.47844	-0.30139	5.99822	1.48412	-4.42311	NA	NA	0.10114	7.5189e-06	0.763117	1.99496e-09	0.137778	9.729e-06	NA	NA	0.636835	0.000339382	0.977192	5.22637e-07	0.740503	0.000678024	NA	NA
FBXO38	3.7181e-06	0.000202162	-4.62655	Esophagus_Gastroesophageal_Junction	3.81619e-06	0.000390702	-4.62115	Heart_Atrial_Appendage	5.6896e-06	0.000547312	4.53761	NA	NA	NA	1	1	1	0	3	-1.63935	4.47844	-0.30139	5.99822	1.63536	-4.32066	NA	NA	0.10114	7.5189e-06	0.763117	1.99496e-09	0.101973	1.55562e-05	NA	NA	0.636835	0.000339382	0.977192	5.22637e-07	0.698555	0.0011608	NA	NA
FBXO38	3.7181e-06	0.000202162	-4.62655	Esophagus_Gastroesophageal_Junction	3.81619e-06	0.000390702	-4.62115	Heart_Left_Ventricle	3.99599e-06	0.000418701	4.61159	NA	NA	NA	1	1	1	0	3	-1.63935	4.47844	-0.30139	5.99822	1.48412	-4.42311	NA	NA	0.10114	7.5189e-06	0.763117	1.99496e-09	0.137778	9.729e-06	NA	NA	0.636835	0.000339382	0.977192	5.22637e-07	0.742033	0.000777441	NA	NA
FBXO38	3.7181e-06	0.000202162	-4.62655	Esophagus_Gastroesophageal_Junction	3.81619e-06	0.000390702	-4.62115	Lung	5.36617e-06	0.000474233	4.54994	NA	NA	NA	1	1	1	0	3	-1.63935	4.47844	-0.30139	5.99822	1.93181	-4.28717	NA	NA	0.10114	7.5189e-06	0.763117	1.99496e-09	0.0533829	1.80967e-05	NA	NA	0.636835	0.000339382	0.977192	5.22637e-07	0.58736	0.00120401	NA	NA
FBXO38	3.7181e-06	0.000202162	-4.62655	Esophagus_Gastroesophageal_Junction	3.81619e-06	0.000390702	-4.62115	Minor_Salivary_Gland	5.6896e-06	0.000490305	-4.53761	NA	NA	NA	1	1	1	0	3	-1.63935	4.47844	-0.30139	5.99822	-1.62227	4.32244	NA	NA	0.10114	7.5189e-06	0.763117	1.99496e-09	0.104745	1.54312e-05	NA	NA	0.636835	0.000339382	0.977192	5.22637e-07	0.699671	0.00105284	NA	NA
FBXO38	3.7181e-06	0.000202162	-4.62655	Esophagus_Gastroesophageal_Junction	3.81619e-06	0.000390702	-4.62115	Muscle_Skeletal	4.23994e-06	0.000396228	4.59926	NA	NA	NA	1	1	1	0	3	-1.63935	4.47844	-0.30139	5.99822	1.5333	-4.39497	NA	NA	0.10114	7.5189e-06	0.763117	1.99496e-09	0.125203	1.10788e-05	NA	NA	0.636835	0.000339382	0.977192	5.22637e-07	0.731536	0.000786813	NA	NA
FBXO38	3.7181e-06	0.000202162	-4.62655	Esophagus_Gastroesophageal_Junction	3.81619e-06	0.000390702	-4.62115	Nerve_Tibial	4.23994e-06	0.000410177	4.59926	NA	NA	NA	1	1	1	0	3	-1.63935	4.47844	-0.30139	5.99822	1.5333	-4.39497	NA	NA	0.10114	7.5189e-06	0.763117	1.99496e-09	0.125203	1.10788e-05	NA	NA	0.636835	0.000339382	0.977192	5.22637e-07	0.721272	0.000826315	NA	NA
FBXO38	3.7181e-06	0.000202162	-4.62655	Esophagus_Gastroesophageal_Junction	3.81619e-06	0.000390702	-4.62115	Ovary	4.23994e-06	0.000429072	4.59926	NA	NA	NA	1	1	1	0	3	-1.63935	4.47844	-0.30139	5.99822	1.5333	-4.39497	NA	NA	0.10114	7.5189e-06	0.763117	1.99496e-09	0.125203	1.10788e-05	NA	NA	0.636835	0.000339382	0.977192	5.22637e-07	0.72138	0.000795348	NA	NA
FBXO38	3.7181e-06	0.000202162	-4.62655	Esophagus_Gastroesophageal_Junction	3.81619e-06	0.000390702	-4.62115	Pancreas	5.36617e-06	0.000534459	4.54994	NA	NA	NA	1	1	1	0	3	-1.63935	4.47844	-0.30139	5.99822	1.93181	-4.28717	NA	NA	0.10114	7.5189e-06	0.763117	1.99496e-09	0.0533829	1.80967e-05	NA	NA	0.636835	0.000339382	0.977192	5.22637e-07	0.605517	0.00127587	NA	NA
FBXO38	3.7181e-06	0.000202162	-4.62655	Esophagus_Gastroesophageal_Junction	3.81619e-06	0.000390702	-4.62115	Pituitary	4.23994e-06	0.000444307	4.59926	NA	NA	NA	1	1	1	0	3	-1.63935	4.47844	-0.30139	5.99822	1.5333	-4.39497	NA	NA	0.10114	7.5189e-06	0.763117	1.99496e-09	0.125203	1.10788e-05	NA	NA	0.636835	0.000339382	0.977192	5.22637e-07	0.726212	0.000831532	NA	NA
FBXO38	3.7181e-06	0.000202162	-4.62655	Esophagus_Gastroesophageal_Junction	3.81619e-06	0.000390702	-4.62115	Prostate	3.99599e-06	0.000391884	4.61159	NA	NA	NA	1	1	1	0	3	-1.63935	4.47844	-0.30139	5.99822	1.48412	-4.42311	NA	NA	0.10114	7.5189e-06	0.763117	1.99496e-09	0.137778	9.729e-06	NA	NA	0.636835	0.000339382	0.977192	5.22637e-07	0.74417	0.000723138	NA	NA
FBXO38	3.7181e-06	0.000202162	-4.62655	Esophagus_Gastroesophageal_Junction	3.81619e-06	0.000390702	-4.62115	Skin_Not_Sun_Exposed_Suprapubic	5.36617e-06	0.000535401	4.54994	NA	NA	NA	1	1	1	0	3	-1.63935	4.47844	-0.30139	5.99822	1.93181	-4.28717	NA	NA	0.10114	7.5189e-06	0.763117	1.99496e-09	0.0533829	1.80967e-05	NA	NA	0.636835	0.000339382	0.977192	5.22637e-07	0.609924	0.00124055	NA	NA
FBXO38	3.7181e-06	0.000202162	-4.62655	Esophagus_Gastroesophageal_Junction	3.81619e-06	0.000390702	-4.62115	Skin_Sun_Exposed_Lower_leg	3.99599e-06	0.000391873	4.61159	NA	NA	NA	1	1	1	0	3	-1.63935	4.47844	-0.30139	5.99822	1.48412	-4.42311	NA	NA	0.10114	7.5189e-06	0.763117	1.99496e-09	0.137778	9.729e-06	NA	NA	0.636835	0.000339382	0.977192	5.22637e-07	0.740212	0.000712053	NA	NA
FBXO38	3.7181e-06	0.000202162	-4.62655	Esophagus_Gastroesophageal_Junction	3.81619e-06	0.000390702	-4.62115	Small_Intestine_Terminal_Ileum	5.36617e-06	0.000497331	4.54994	NA	NA	NA	1	1	1	0	3	-1.63935	4.47844	-0.30139	5.99822	1.93181	-4.28717	NA	NA	0.10114	7.5189e-06	0.763117	1.99496e-09	0.0533829	1.80967e-05	NA	NA	0.636835	0.000339382	0.977192	5.22637e-07	0.622081	0.00120913	NA	NA
FBXO38	3.7181e-06	0.000202162	-4.62655	Esophagus_Gastroesophageal_Junction	3.81619e-06	0.000390702	-4.62115	Spleen	4.23994e-06	0.000391467	4.59926	NA	NA	NA	1	1	1	0	3	-1.63935	4.47844	-0.30139	5.99822	1.5333	-4.39497	NA	NA	0.10114	7.5189e-06	0.763117	1.99496e-09	0.125203	1.10788e-05	NA	NA	0.636835	0.000339382	0.977192	5.22637e-07	0.718141	0.000746339	NA	NA
FBXO38	3.7181e-06	0.000202162	-4.62655	Esophagus_Gastroesophageal_Junction	3.81619e-06	0.000390702	-4.62115	Stomach	4.23994e-06	0.00041562	4.59926	NA	NA	NA	1	1	1	0	3	-1.63935	4.47844	-0.30139	5.99822	1.5333	-4.39497	NA	NA	0.10114	7.5189e-06	0.763117	1.99496e-09	0.125203	1.10788e-05	NA	NA	0.636835	0.000339382	0.977192	5.22637e-07	0.740847	0.000859697	NA	NA
FBXO38	3.7181e-06	0.000202162	-4.62655	Esophagus_Gastroesophageal_Junction	3.81619e-06	0.000390702	-4.62115	Testis	5.36617e-06	0.000556004	4.54994	NA	NA	NA	1	1	1	0	3	-1.63935	4.47844	-0.30139	5.99822	1.93181	-4.28717	NA	NA	0.10114	7.5189e-06	0.763117	1.99496e-09	0.0533829	1.80967e-05	NA	NA	0.636835	0.000339382	0.977192	5.22637e-07	0.628944	0.00140621	NA	NA
FBXO38	3.7181e-06	0.000202162	-4.62655	Esophagus_Gastroesophageal_Junction	3.81619e-06	0.000390702	-4.62115	Thyroid	5.36617e-06	0.000496751	4.54994	NA	NA	NA	1	1	1	0	3	-1.63935	4.47844	-0.30139	5.99822	1.93181	-4.28717	NA	NA	0.10114	7.5189e-06	0.763117	1.99496e-09	0.0533829	1.80967e-05	NA	NA	0.636835	0.000339382	0.977192	5.22637e-07	0.606713	0.00118176	NA	NA
FBXO38	3.7181e-06	0.000202162	-4.62655	Esophagus_Gastroesophageal_Junction	3.81619e-06	0.000390702	-4.62115	Uterus	4.23994e-06	0.00044827	4.59926	NA	NA	NA	1	1	1	0	3	-1.63935	4.47844	-0.30139	5.99822	1.5333	-4.39497	NA	NA	0.10114	7.5189e-06	0.763117	1.99496e-09	0.125203	1.10788e-05	NA	NA	0.636835	0.000339382	0.977192	5.22637e-07	0.722555	0.000798751	NA	NA
FBXO38	3.7181e-06	0.000202162	-4.62655	Esophagus_Gastroesophageal_Junction	3.81619e-06	0.000390702	-4.62115	Vagina	5.36617e-06	0.00053495	4.54994	NA	NA	NA	1	1	1	0	3	-1.63935	4.47844	-0.30139	5.99822	1.93181	-4.28717	NA	NA	0.10114	7.5189e-06	0.763117	1.99496e-09	0.0533829	1.80967e-05	NA	NA	0.636835	0.000339382	0.977192	5.22637e-07	0.610147	0.00125194	NA	NA
FBXO38	3.7181e-06	0.000202162	-4.62655	Esophagus_Gastroesophageal_Junction	3.81619e-06	0.000390702	-4.62115	Whole_Blood	4.23994e-06	0.000382775	4.59926	NA	NA	NA	1	1	1	0	3	-1.63935	4.47844	-0.30139	5.99822	1.5333	-4.39497	NA	NA	0.10114	7.5189e-06	0.763117	1.99496e-09	0.125203	1.10788e-05	NA	NA	0.636835	0.000339382	0.977192	5.22637e-07	0.731101	0.000725662	NA	NA
FBXO38	3.7181e-06	0.000202162	-4.62655	Esophagus_Gastroesophageal_Junction	3.81619e-06	0.000390702	-4.62115	smultixcan	3.72225e-06	0.000339516	4.57528	NA	NA	NA	1	1	1	0	3	-1.63935	4.47844	-0.30139	5.99822	1.6546	-4.23706	NA	NA	0.10114	7.5189e-06	0.763117	1.99496e-09	0.0814535	1.12729e-05	NA	NA	0.636835	0.000339382	0.977192	5.22637e-07	0.651526	0.000788848	NA	NA
FBXO38	3.7181e-06	0.000202162	-4.62655	Esophagus_Mucosa	3.99599e-06	0.000439844	-4.61159	Adipose_Subcutaneous	3.99599e-06	0.000384086	4.61159	NA	NA	NA	1	1	1	0	3	-1.63935	4.47844	-1.33691	4.65261	1.48412	-4.42311	NA	NA	0.10114	7.5189e-06	0.181252	3.27757e-06	0.137778	9.729e-06	NA	NA	0.636835	0.000339382	0.795934	0.000337299	0.735738	0.000732099	NA	NA
FBXO38	3.7181e-06	0.000202162	-4.62655	Esophagus_Mucosa	3.99599e-06	0.000439844	-4.61159	Adipose_Visceral_Omentum	5.36617e-06	0.000489373	4.54994	NA	NA	NA	1	1	1	0	3	-1.63935	4.47844	-1.33691	4.65261	1.93181	-4.28717	NA	NA	0.10114	7.5189e-06	0.181252	3.27757e-06	0.0533829	1.80967e-05	NA	NA	0.636835	0.000339382	0.795934	0.000337299	0.605428	0.00120357	NA	NA
FBXO38	3.7181e-06	0.000202162	-4.62655	Esophagus_Mucosa	3.99599e-06	0.000439844	-4.61159	Adrenal_Gland	4.23994e-06	0.00043642	4.59926	NA	NA	NA	1	1	1	0	3	-1.63935	4.47844	-1.33691	4.65261	1.5333	-4.39497	NA	NA	0.10114	7.5189e-06	0.181252	3.27757e-06	0.125203	1.10788e-05	NA	NA	0.636835	0.000339382	0.795934	0.000337299	0.733611	0.000791143	NA	NA
FBXO38	3.7181e-06	0.000202162	-4.62655	Esophagus_Mucosa	3.99599e-06	0.000439844	-4.61159	Artery_Aorta	3.99599e-06	0.000360594	-4.61159	NA	NA	NA	1	1	1	0	3	-1.63935	4.47844	-1.33691	4.65261	-1.17861	4.47231	NA	NA	0.10114	7.5189e-06	0.181252	3.27757e-06	0.238552	7.73788e-06	NA	NA	0.636835	0.000339382	0.795934	0.000337299	0.817539	0.00056885	NA	NA
FBXO38	3.7181e-06	0.000202162	-4.62655	Esophagus_Mucosa	3.99599e-06	0.000439844	-4.61159	Artery_Coronary	5.6896e-06	0.00055534	-4.53761	NA	NA	NA	1	1	1	0	3	-1.63935	4.47844	-1.33691	4.65261	-2.04541	4.25176	NA	NA	0.10114	7.5189e-06	0.181252	3.27757e-06	0.0408145	2.12099e-05	NA	NA	0.636835	0.000339382	0.795934	0.000337299	0.569205	0.00142066	NA	NA
FBXO38	3.7181e-06	0.000202162	-4.62655	Esophagus_Mucosa	3.99599e-06	0.000439844	-4.61159	Artery_Tibial	3.99599e-06	0.000372536	4.61159	NA	NA	NA	1	1	1	0	3	-1.63935	4.47844	-1.33691	4.65261	1.48412	-4.42311	NA	NA	0.10114	7.5189e-06	0.181252	3.27757e-06	0.137778	9.729e-06	NA	NA	0.636835	0.000339382	0.795934	0.000337299	0.734351	0.00069614	NA	NA
FBXO38	3.7181e-06	0.000202162	-4.62655	Esophagus_Mucosa	3.99599e-06	0.000439844	-4.61159	Brain_Anterior_cingulate_cortex_BA24	6.03163e-06	0.000574551	-4.52528	NA	NA	NA	1	1	1	0	3	-1.63935	4.47844	-1.33691	4.65261	-1.55469	4.31817	NA	NA	0.10114	7.5189e-06	0.181252	3.27757e-06	0.120021	1.5733e-05	NA	NA	0.636835	0.000339382	0.795934	0.000337299	0.724599	0.00126659	NA	NA
FBXO38	3.7181e-06	0.000202162	-4.62655	Esophagus_Mucosa	3.99599e-06	0.000439844	-4.61159	Brain_Caudate_basal_ganglia	5.36617e-06	0.000539248	4.54994	NA	NA	NA	1	1	1	0	3	-1.63935	4.47844	-1.33691	4.65261	-0.977903	-0.481908	NA	NA	0.10114	7.5189e-06	0.181252	3.27757e-06	0.328122	0.629872	NA	NA	0.636835	0.000339382	0.795934	0.000337299	0.871546	0.879423	NA	NA
FBXO38	3.7181e-06	0.000202162	-4.62655	Esophagus_Mucosa	3.99599e-06	0.000439844	-4.61159	Brain_Cerebellar_Hemisphere	5.36617e-06	0.000482223	4.54994	NA	NA	NA	1	1	1	0	3	-1.63935	4.47844	-1.33691	4.65261	1.93181	-4.28717	NA	NA	0.10114	7.5189e-06	0.181252	3.27757e-06	0.0533829	1.80967e-05	NA	NA	0.636835	0.000339382	0.795934	0.000337299	0.6148	0.00116783	NA	NA
FBXO38	3.7181e-06	0.000202162	-4.62655	Esophagus_Mucosa	3.99599e-06	0.000439844	-4.61159	Brain_Cerebellum	4.23994e-06	0.000416927	4.59926	NA	NA	NA	1	1	1	0	3	-1.63935	4.47844	-1.33691	4.65261	1.5333	-4.39497	NA	NA	0.10114	7.5189e-06	0.181252	3.27757e-06	0.125203	1.10788e-05	NA	NA	0.636835	0.000339382	0.795934	0.000337299	0.72253	0.000811908	NA	NA
FBXO38	3.7181e-06	0.000202162	-4.62655	Esophagus_Mucosa	3.99599e-06	0.000439844	-4.61159	Brain_Cortex	5.36617e-06	0.000506335	4.54994	NA	NA	NA	1	1	1	0	3	-1.63935	4.47844	-1.33691	4.65261	1.93181	-4.28717	NA	NA	0.10114	7.5189e-06	0.181252	3.27757e-06	0.0533829	1.80967e-05	NA	NA	0.636835	0.000339382	0.795934	0.000337299	0.614477	0.00123519	NA	NA
FBXO38	3.7181e-06	0.000202162	-4.62655	Esophagus_Mucosa	3.99599e-06	0.000439844	-4.61159	Brain_Frontal_Cortex_BA9	6.03163e-06	0.00057929	-4.52528	NA	NA	NA	1	1	1	0	3	-1.63935	4.47844	-1.33691	4.65261	-1.55469	4.31817	NA	NA	0.10114	7.5189e-06	0.181252	3.27757e-06	0.120021	1.5733e-05	NA	NA	0.636835	0.000339382	0.795934	0.000337299	0.7166	0.0012009	NA	NA
FBXO38	3.7181e-06	0.000202162	-4.62655	Esophagus_Mucosa	3.99599e-06	0.000439844	-4.61159	Brain_Hippocampus	6.03163e-06	0.000705093	-4.52528	NA	NA	NA	1	1	1	0	3	-1.63935	4.47844	-1.33691	4.65261	-1.55469	4.31817	NA	NA	0.10114	7.5189e-06	0.181252	3.27757e-06	0.120021	1.5733e-05	NA	NA	0.636835	0.000339382	0.795934	0.000337299	0.729863	0.0013595	NA	NA
FBXO38	3.7181e-06	0.000202162	-4.62655	Esophagus_Mucosa	3.99599e-06	0.000439844	-4.61159	Brain_Putamen_basal_ganglia	5.36617e-06	0.000557411	4.54994	NA	NA	NA	1	1	1	0	3	-1.63935	4.47844	-1.33691	4.65261	1.93181	-4.28717	NA	NA	0.10114	7.5189e-06	0.181252	3.27757e-06	0.0533829	1.80967e-05	NA	NA	0.636835	0.000339382	0.795934	0.000337299	0.624805	0.00137815	NA	NA
FBXO38	3.7181e-06	0.000202162	-4.62655	Esophagus_Mucosa	3.99599e-06	0.000439844	-4.61159	Breast_Mammary_Tissue	5.36617e-06	0.000494723	4.54994	NA	NA	NA	1	1	1	0	3	-1.63935	4.47844	-1.33691	4.65261	1.93181	-4.28717	NA	NA	0.10114	7.5189e-06	0.181252	3.27757e-06	0.0533829	1.80967e-05	NA	NA	0.636835	0.000339382	0.795934	0.000337299	0.606596	0.00119257	NA	NA
FBXO38	3.7181e-06	0.000202162	-4.62655	Esophagus_Mucosa	3.99599e-06	0.000439844	-4.61159	Cells_Cultured_fibroblasts	5.36617e-06	0.000498275	4.54994	NA	NA	NA	1	1	1	0	3	-1.63935	4.47844	-1.33691	4.65261	1.93181	-4.28717	NA	NA	0.10114	7.5189e-06	0.181252	3.27757e-06	0.0533829	1.80967e-05	NA	NA	0.636835	0.000339382	0.795934	0.000337299	0.5991	0.00118107	NA	NA
FBXO38	3.7181e-06	0.000202162	-4.62655	Esophagus_Mucosa	3.99599e-06	0.000439844	-4.61159	Cells_EBV-transformed_lymphocytes	5.06038e-06	0.000406291	-4.56227	NA	NA	NA	1	1	1	0	3	-1.63935	4.47844	-1.33691	4.65261	-0.215108	6.27329	NA	NA	0.10114	7.5189e-06	0.181252	3.27757e-06	0.829683	3.53506e-10	NA	NA	0.636835	0.000339382	0.795934	0.000337299	0.973862	8.04807e-08	NA	NA
FBXO38	3.7181e-06	0.000202162	-4.62655	Esophagus_Mucosa	3.99599e-06	0.000439844	-4.61159	Colon_Sigmoid	5.36617e-06	0.000477942	4.54994	NA	NA	NA	1	1	1	0	3	-1.63935	4.47844	-1.33691	4.65261	1.93181	-4.28717	NA	NA	0.10114	7.5189e-06	0.181252	3.27757e-06	0.0533829	1.80967e-05	NA	NA	0.636835	0.000339382	0.795934	0.000337299	0.617424	0.0011689	NA	NA
FBXO38	3.7181e-06	0.000202162	-4.62655	Esophagus_Mucosa	3.99599e-06	0.000439844	-4.61159	Colon_Transverse	5.36617e-06	0.000519611	4.54994	NA	NA	NA	1	1	1	0	3	-1.63935	4.47844	-1.33691	4.65261	1.93181	-4.28717	NA	NA	0.10114	7.5189e-06	0.181252	3.27757e-06	0.0533829	1.80967e-05	NA	NA	0.636835	0.000339382	0.795934	0.000337299	0.614272	0.00130593	NA	NA
FBXO38	3.7181e-06	0.000202162	-4.62655	Esophagus_Mucosa	3.99599e-06	0.000439844	-4.61159	Esophagus_Gastroesophageal_Junction	5.36617e-06	0.000497698	4.54994	NA	NA	NA	1	1	1	0	3	-1.63935	4.47844	-1.33691	4.65261	1.93181	-4.28717	NA	NA	0.10114	7.5189e-06	0.181252	3.27757e-06	0.0533829	1.80967e-05	NA	NA	0.636835	0.000339382	0.795934	0.000337299	0.615778	0.00118815	NA	NA
FBXO38	3.7181e-06	0.000202162	-4.62655	Esophagus_Mucosa	3.99599e-06	0.000439844	-4.61159	Esophagus_Mucosa	5.36617e-06	0.000502818	4.54994	NA	NA	NA	1	1	1	0	3	-1.63935	4.47844	-1.33691	4.65261	1.93181	-4.28717	NA	NA	0.10114	7.5189e-06	0.181252	3.27757e-06	0.0533829	1.80967e-05	NA	NA	0.636835	0.000339382	0.795934	0.000337299	0.611164	0.00121508	NA	NA
FBXO38	3.7181e-06	0.000202162	-4.62655	Esophagus_Mucosa	3.99599e-06	0.000439844	-4.61159	Esophagus_Muscularis	3.99599e-06	0.000366414	4.61159	NA	NA	NA	1	1	1	0	3	-1.63935	4.47844	-1.33691	4.65261	1.48412	-4.42311	NA	NA	0.10114	7.5189e-06	0.181252	3.27757e-06	0.137778	9.729e-06	NA	NA	0.636835	0.000339382	0.795934	0.000337299	0.740503	0.000678024	NA	NA
FBXO38	3.7181e-06	0.000202162	-4.62655	Esophagus_Mucosa	3.99599e-06	0.000439844	-4.61159	Heart_Atrial_Appendage	5.6896e-06	0.000547312	4.53761	NA	NA	NA	1	1	1	0	3	-1.63935	4.47844	-1.33691	4.65261	1.63536	-4.32066	NA	NA	0.10114	7.5189e-06	0.181252	3.27757e-06	0.101973	1.55562e-05	NA	NA	0.636835	0.000339382	0.795934	0.000337299	0.698555	0.0011608	NA	NA
FBXO38	3.7181e-06	0.000202162	-4.62655	Esophagus_Mucosa	3.99599e-06	0.000439844	-4.61159	Heart_Left_Ventricle	3.99599e-06	0.000418701	4.61159	NA	NA	NA	1	1	1	0	3	-1.63935	4.47844	-1.33691	4.65261	1.48412	-4.42311	NA	NA	0.10114	7.5189e-06	0.181252	3.27757e-06	0.137778	9.729e-06	NA	NA	0.636835	0.000339382	0.795934	0.000337299	0.742033	0.000777441	NA	NA
FBXO38	3.7181e-06	0.000202162	-4.62655	Esophagus_Mucosa	3.99599e-06	0.000439844	-4.61159	Lung	5.36617e-06	0.000474233	4.54994	NA	NA	NA	1	1	1	0	3	-1.63935	4.47844	-1.33691	4.65261	1.93181	-4.28717	NA	NA	0.10114	7.5189e-06	0.181252	3.27757e-06	0.0533829	1.80967e-05	NA	NA	0.636835	0.000339382	0.795934	0.000337299	0.58736	0.00120401	NA	NA
FBXO38	3.7181e-06	0.000202162	-4.62655	Esophagus_Mucosa	3.99599e-06	0.000439844	-4.61159	Minor_Salivary_Gland	5.6896e-06	0.000490305	-4.53761	NA	NA	NA	1	1	1	0	3	-1.63935	4.47844	-1.33691	4.65261	-1.62227	4.32244	NA	NA	0.10114	7.5189e-06	0.181252	3.27757e-06	0.104745	1.54312e-05	NA	NA	0.636835	0.000339382	0.795934	0.000337299	0.699671	0.00105284	NA	NA
FBXO38	3.7181e-06	0.000202162	-4.62655	Esophagus_Mucosa	3.99599e-06	0.000439844	-4.61159	Muscle_Skeletal	4.23994e-06	0.000396228	4.59926	NA	NA	NA	1	1	1	0	3	-1.63935	4.47844	-1.33691	4.65261	1.5333	-4.39497	NA	NA	0.10114	7.5189e-06	0.181252	3.27757e-06	0.125203	1.10788e-05	NA	NA	0.636835	0.000339382	0.795934	0.000337299	0.731536	0.000786813	NA	NA
FBXO38	3.7181e-06	0.000202162	-4.62655	Esophagus_Mucosa	3.99599e-06	0.000439844	-4.61159	Nerve_Tibial	4.23994e-06	0.000410177	4.59926	NA	NA	NA	1	1	1	0	3	-1.63935	4.47844	-1.33691	4.65261	1.5333	-4.39497	NA	NA	0.10114	7.5189e-06	0.181252	3.27757e-06	0.125203	1.10788e-05	NA	NA	0.636835	0.000339382	0.795934	0.000337299	0.721272	0.000826315	NA	NA
FBXO38	3.7181e-06	0.000202162	-4.62655	Esophagus_Mucosa	3.99599e-06	0.000439844	-4.61159	Ovary	4.23994e-06	0.000429072	4.59926	NA	NA	NA	1	1	1	0	3	-1.63935	4.47844	-1.33691	4.65261	1.5333	-4.39497	NA	NA	0.10114	7.5189e-06	0.181252	3.27757e-06	0.125203	1.10788e-05	NA	NA	0.636835	0.000339382	0.795934	0.000337299	0.72138	0.000795348	NA	NA
FBXO38	3.7181e-06	0.000202162	-4.62655	Esophagus_Mucosa	3.99599e-06	0.000439844	-4.61159	Pancreas	5.36617e-06	0.000534459	4.54994	NA	NA	NA	1	1	1	0	3	-1.63935	4.47844	-1.33691	4.65261	1.93181	-4.28717	NA	NA	0.10114	7.5189e-06	0.181252	3.27757e-06	0.0533829	1.80967e-05	NA	NA	0.636835	0.000339382	0.795934	0.000337299	0.605517	0.00127587	NA	NA
FBXO38	3.7181e-06	0.000202162	-4.62655	Esophagus_Mucosa	3.99599e-06	0.000439844	-4.61159	Pituitary	4.23994e-06	0.000444307	4.59926	NA	NA	NA	1	1	1	0	3	-1.63935	4.47844	-1.33691	4.65261	1.5333	-4.39497	NA	NA	0.10114	7.5189e-06	0.181252	3.27757e-06	0.125203	1.10788e-05	NA	NA	0.636835	0.000339382	0.795934	0.000337299	0.726212	0.000831532	NA	NA
FBXO38	3.7181e-06	0.000202162	-4.62655	Esophagus_Mucosa	3.99599e-06	0.000439844	-4.61159	Prostate	3.99599e-06	0.000391884	4.61159	NA	NA	NA	1	1	1	0	3	-1.63935	4.47844	-1.33691	4.65261	1.48412	-4.42311	NA	NA	0.10114	7.5189e-06	0.181252	3.27757e-06	0.137778	9.729e-06	NA	NA	0.636835	0.000339382	0.795934	0.000337299	0.74417	0.000723138	NA	NA
FBXO38	3.7181e-06	0.000202162	-4.62655	Esophagus_Mucosa	3.99599e-06	0.000439844	-4.61159	Skin_Not_Sun_Exposed_Suprapubic	5.36617e-06	0.000535401	4.54994	NA	NA	NA	1	1	1	0	3	-1.63935	4.47844	-1.33691	4.65261	1.93181	-4.28717	NA	NA	0.10114	7.5189e-06	0.181252	3.27757e-06	0.0533829	1.80967e-05	NA	NA	0.636835	0.000339382	0.795934	0.000337299	0.609924	0.00124055	NA	NA
FBXO38	3.7181e-06	0.000202162	-4.62655	Esophagus_Mucosa	3.99599e-06	0.000439844	-4.61159	Skin_Sun_Exposed_Lower_leg	3.99599e-06	0.000391873	4.61159	NA	NA	NA	1	1	1	0	3	-1.63935	4.47844	-1.33691	4.65261	1.48412	-4.42311	NA	NA	0.10114	7.5189e-06	0.181252	3.27757e-06	0.137778	9.729e-06	NA	NA	0.636835	0.000339382	0.795934	0.000337299	0.740212	0.000712053	NA	NA
FBXO38	3.7181e-06	0.000202162	-4.62655	Esophagus_Mucosa	3.99599e-06	0.000439844	-4.61159	Small_Intestine_Terminal_Ileum	5.36617e-06	0.000497331	4.54994	NA	NA	NA	1	1	1	0	3	-1.63935	4.47844	-1.33691	4.65261	1.93181	-4.28717	NA	NA	0.10114	7.5189e-06	0.181252	3.27757e-06	0.0533829	1.80967e-05	NA	NA	0.636835	0.000339382	0.795934	0.000337299	0.622081	0.00120913	NA	NA
FBXO38	3.7181e-06	0.000202162	-4.62655	Esophagus_Mucosa	3.99599e-06	0.000439844	-4.61159	Spleen	4.23994e-06	0.000391467	4.59926	NA	NA	NA	1	1	1	0	3	-1.63935	4.47844	-1.33691	4.65261	1.5333	-4.39497	NA	NA	0.10114	7.5189e-06	0.181252	3.27757e-06	0.125203	1.10788e-05	NA	NA	0.636835	0.000339382	0.795934	0.000337299	0.718141	0.000746339	NA	NA
FBXO38	3.7181e-06	0.000202162	-4.62655	Esophagus_Mucosa	3.99599e-06	0.000439844	-4.61159	Stomach	4.23994e-06	0.00041562	4.59926	NA	NA	NA	1	1	1	0	3	-1.63935	4.47844	-1.33691	4.65261	1.5333	-4.39497	NA	NA	0.10114	7.5189e-06	0.181252	3.27757e-06	0.125203	1.10788e-05	NA	NA	0.636835	0.000339382	0.795934	0.000337299	0.740847	0.000859697	NA	NA
FBXO38	3.7181e-06	0.000202162	-4.62655	Esophagus_Mucosa	3.99599e-06	0.000439844	-4.61159	Testis	5.36617e-06	0.000556004	4.54994	NA	NA	NA	1	1	1	0	3	-1.63935	4.47844	-1.33691	4.65261	1.93181	-4.28717	NA	NA	0.10114	7.5189e-06	0.181252	3.27757e-06	0.0533829	1.80967e-05	NA	NA	0.636835	0.000339382	0.795934	0.000337299	0.628944	0.00140621	NA	NA
FBXO38	3.7181e-06	0.000202162	-4.62655	Esophagus_Mucosa	3.99599e-06	0.000439844	-4.61159	Thyroid	5.36617e-06	0.000496751	4.54994	NA	NA	NA	1	1	1	0	3	-1.63935	4.47844	-1.33691	4.65261	1.93181	-4.28717	NA	NA	0.10114	7.5189e-06	0.181252	3.27757e-06	0.0533829	1.80967e-05	NA	NA	0.636835	0.000339382	0.795934	0.000337299	0.606713	0.00118176	NA	NA
FBXO38	3.7181e-06	0.000202162	-4.62655	Esophagus_Mucosa	3.99599e-06	0.000439844	-4.61159	Uterus	4.23994e-06	0.00044827	4.59926	NA	NA	NA	1	1	1	0	3	-1.63935	4.47844	-1.33691	4.65261	1.5333	-4.39497	NA	NA	0.10114	7.5189e-06	0.181252	3.27757e-06	0.125203	1.10788e-05	NA	NA	0.636835	0.000339382	0.795934	0.000337299	0.722555	0.000798751	NA	NA
FBXO38	3.7181e-06	0.000202162	-4.62655	Esophagus_Mucosa	3.99599e-06	0.000439844	-4.61159	Vagina	5.36617e-06	0.00053495	4.54994	NA	NA	NA	1	1	1	0	3	-1.63935	4.47844	-1.33691	4.65261	1.93181	-4.28717	NA	NA	0.10114	7.5189e-06	0.181252	3.27757e-06	0.0533829	1.80967e-05	NA	NA	0.636835	0.000339382	0.795934	0.000337299	0.610147	0.00125194	NA	NA
FBXO38	3.7181e-06	0.000202162	-4.62655	Esophagus_Mucosa	3.99599e-06	0.000439844	-4.61159	Whole_Blood	4.23994e-06	0.000382775	4.59926	NA	NA	NA	1	1	1	0	3	-1.63935	4.47844	-1.33691	4.65261	1.5333	-4.39497	NA	NA	0.10114	7.5189e-06	0.181252	3.27757e-06	0.125203	1.10788e-05	NA	NA	0.636835	0.000339382	0.795934	0.000337299	0.731101	0.000725662	NA	NA
FBXO38	3.7181e-06	0.000202162	-4.62655	Esophagus_Mucosa	3.99599e-06	0.000439844	-4.61159	smultixcan	3.72225e-06	0.000339516	4.57528	NA	NA	NA	1	1	1	0	3	-1.63935	4.47844	-1.33691	4.65261	1.6546	-4.23706	NA	NA	0.10114	7.5189e-06	0.181252	3.27757e-06	0.0814535	1.12729e-05	NA	NA	0.636835	0.000339382	0.795934	0.000337299	0.651526	0.000788848	NA	NA
FBXO38	3.7181e-06	0.000202162	-4.62655	Heart_Atrial_Appendage	4.02487e-06	0.000401106	-4.61009	Adipose_Subcutaneous	3.99599e-06	0.000384086	4.61159	NA	NA	NA	1	1	1	0	3	-1.63935	4.47844	-1.49577	4.41341	1.48412	-4.42311	NA	NA	0.10114	7.5189e-06	0.134713	1.01755e-05	0.137778	9.729e-06	NA	NA	0.636835	0.000339382	0.746654	0.000900348	0.735738	0.000732099	NA	NA
FBXO38	3.7181e-06	0.000202162	-4.62655	Heart_Atrial_Appendage	4.02487e-06	0.000401106	-4.61009	Adipose_Visceral_Omentum	5.36617e-06	0.000489373	4.54994	NA	NA	NA	1	1	1	0	3	-1.63935	4.47844	-1.49577	4.41341	1.93181	-4.28717	NA	NA	0.10114	7.5189e-06	0.134713	1.01755e-05	0.0533829	1.80967e-05	NA	NA	0.636835	0.000339382	0.746654	0.000900348	0.605428	0.00120357	NA	NA
FBXO38	3.7181e-06	0.000202162	-4.62655	Heart_Atrial_Appendage	4.02487e-06	0.000401106	-4.61009	Adrenal_Gland	4.23994e-06	0.00043642	4.59926	NA	NA	NA	1	1	1	0	3	-1.63935	4.47844	-1.49577	4.41341	1.5333	-4.39497	NA	NA	0.10114	7.5189e-06	0.134713	1.01755e-05	0.125203	1.10788e-05	NA	NA	0.636835	0.000339382	0.746654	0.000900348	0.733611	0.000791143	NA	NA
FBXO38	3.7181e-06	0.000202162	-4.62655	Heart_Atrial_Appendage	4.02487e-06	0.000401106	-4.61009	Artery_Aorta	3.99599e-06	0.000360594	-4.61159	NA	NA	NA	1	1	1	0	3	-1.63935	4.47844	-1.49577	4.41341	-1.17861	4.47231	NA	NA	0.10114	7.5189e-06	0.134713	1.01755e-05	0.238552	7.73788e-06	NA	NA	0.636835	0.000339382	0.746654	0.000900348	0.817539	0.00056885	NA	NA
FBXO38	3.7181e-06	0.000202162	-4.62655	Heart_Atrial_Appendage	4.02487e-06	0.000401106	-4.61009	Artery_Coronary	5.6896e-06	0.00055534	-4.53761	NA	NA	NA	1	1	1	0	3	-1.63935	4.47844	-1.49577	4.41341	-2.04541	4.25176	NA	NA	0.10114	7.5189e-06	0.134713	1.01755e-05	0.0408145	2.12099e-05	NA	NA	0.636835	0.000339382	0.746654	0.000900348	0.569205	0.00142066	NA	NA
FBXO38	3.7181e-06	0.000202162	-4.62655	Heart_Atrial_Appendage	4.02487e-06	0.000401106	-4.61009	Artery_Tibial	3.99599e-06	0.000372536	4.61159	NA	NA	NA	1	1	1	0	3	-1.63935	4.47844	-1.49577	4.41341	1.48412	-4.42311	NA	NA	0.10114	7.5189e-06	0.134713	1.01755e-05	0.137778	9.729e-06	NA	NA	0.636835	0.000339382	0.746654	0.000900348	0.734351	0.00069614	NA	NA
FBXO38	3.7181e-06	0.000202162	-4.62655	Heart_Atrial_Appendage	4.02487e-06	0.000401106	-4.61009	Brain_Anterior_cingulate_cortex_BA24	6.03163e-06	0.000574551	-4.52528	NA	NA	NA	1	1	1	0	3	-1.63935	4.47844	-1.49577	4.41341	-1.55469	4.31817	NA	NA	0.10114	7.5189e-06	0.134713	1.01755e-05	0.120021	1.5733e-05	NA	NA	0.636835	0.000339382	0.746654	0.000900348	0.724599	0.00126659	NA	NA
FBXO38	3.7181e-06	0.000202162	-4.62655	Heart_Atrial_Appendage	4.02487e-06	0.000401106	-4.61009	Brain_Caudate_basal_ganglia	5.36617e-06	0.000539248	4.54994	NA	NA	NA	1	1	1	0	3	-1.63935	4.47844	-1.49577	4.41341	-0.977903	-0.481908	NA	NA	0.10114	7.5189e-06	0.134713	1.01755e-05	0.328122	0.629872	NA	NA	0.636835	0.000339382	0.746654	0.000900348	0.871546	0.879423	NA	NA
FBXO38	3.7181e-06	0.000202162	-4.62655	Heart_Atrial_Appendage	4.02487e-06	0.000401106	-4.61009	Brain_Cerebellar_Hemisphere	5.36617e-06	0.000482223	4.54994	NA	NA	NA	1	1	1	0	3	-1.63935	4.47844	-1.49577	4.41341	1.93181	-4.28717	NA	NA	0.10114	7.5189e-06	0.134713	1.01755e-05	0.0533829	1.80967e-05	NA	NA	0.636835	0.000339382	0.746654	0.000900348	0.6148	0.00116783	NA	NA
FBXO38	3.7181e-06	0.000202162	-4.62655	Heart_Atrial_Appendage	4.02487e-06	0.000401106	-4.61009	Brain_Cerebellum	4.23994e-06	0.000416927	4.59926	NA	NA	NA	1	1	1	0	3	-1.63935	4.47844	-1.49577	4.41341	1.5333	-4.39497	NA	NA	0.10114	7.5189e-06	0.134713	1.01755e-05	0.125203	1.10788e-05	NA	NA	0.636835	0.000339382	0.746654	0.000900348	0.72253	0.000811908	NA	NA
FBXO38	3.7181e-06	0.000202162	-4.62655	Heart_Atrial_Appendage	4.02487e-06	0.000401106	-4.61009	Brain_Cortex	5.36617e-06	0.000506335	4.54994	NA	NA	NA	1	1	1	0	3	-1.63935	4.47844	-1.49577	4.41341	1.93181	-4.28717	NA	NA	0.10114	7.5189e-06	0.134713	1.01755e-05	0.0533829	1.80967e-05	NA	NA	0.636835	0.000339382	0.746654	0.000900348	0.614477	0.00123519	NA	NA
FBXO38	3.7181e-06	0.000202162	-4.62655	Heart_Atrial_Appendage	4.02487e-06	0.000401106	-4.61009	Brain_Frontal_Cortex_BA9	6.03163e-06	0.00057929	-4.52528	NA	NA	NA	1	1	1	0	3	-1.63935	4.47844	-1.49577	4.41341	-1.55469	4.31817	NA	NA	0.10114	7.5189e-06	0.134713	1.01755e-05	0.120021	1.5733e-05	NA	NA	0.636835	0.000339382	0.746654	0.000900348	0.7166	0.0012009	NA	NA
FBXO38	3.7181e-06	0.000202162	-4.62655	Heart_Atrial_Appendage	4.02487e-06	0.000401106	-4.61009	Brain_Hippocampus	6.03163e-06	0.000705093	-4.52528	NA	NA	NA	1	1	1	0	3	-1.63935	4.47844	-1.49577	4.41341	-1.55469	4.31817	NA	NA	0.10114	7.5189e-06	0.134713	1.01755e-05	0.120021	1.5733e-05	NA	NA	0.636835	0.000339382	0.746654	0.000900348	0.729863	0.0013595	NA	NA
FBXO38	3.7181e-06	0.000202162	-4.62655	Heart_Atrial_Appendage	4.02487e-06	0.000401106	-4.61009	Brain_Putamen_basal_ganglia	5.36617e-06	0.000557411	4.54994	NA	NA	NA	1	1	1	0	3	-1.63935	4.47844	-1.49577	4.41341	1.93181	-4.28717	NA	NA	0.10114	7.5189e-06	0.134713	1.01755e-05	0.0533829	1.80967e-05	NA	NA	0.636835	0.000339382	0.746654	0.000900348	0.624805	0.00137815	NA	NA
FBXO38	3.7181e-06	0.000202162	-4.62655	Heart_Atrial_Appendage	4.02487e-06	0.000401106	-4.61009	Breast_Mammary_Tissue	5.36617e-06	0.000494723	4.54994	NA	NA	NA	1	1	1	0	3	-1.63935	4.47844	-1.49577	4.41341	1.93181	-4.28717	NA	NA	0.10114	7.5189e-06	0.134713	1.01755e-05	0.0533829	1.80967e-05	NA	NA	0.636835	0.000339382	0.746654	0.000900348	0.606596	0.00119257	NA	NA
FBXO38	3.7181e-06	0.000202162	-4.62655	Heart_Atrial_Appendage	4.02487e-06	0.000401106	-4.61009	Cells_Cultured_fibroblasts	5.36617e-06	0.000498275	4.54994	NA	NA	NA	1	1	1	0	3	-1.63935	4.47844	-1.49577	4.41341	1.93181	-4.28717	NA	NA	0.10114	7.5189e-06	0.134713	1.01755e-05	0.0533829	1.80967e-05	NA	NA	0.636835	0.000339382	0.746654	0.000900348	0.5991	0.00118107	NA	NA
FBXO38	3.7181e-06	0.000202162	-4.62655	Heart_Atrial_Appendage	4.02487e-06	0.000401106	-4.61009	Cells_EBV-transformed_lymphocytes	5.06038e-06	0.000406291	-4.56227	NA	NA	NA	1	1	1	0	3	-1.63935	4.47844	-1.49577	4.41341	-0.215108	6.27329	NA	NA	0.10114	7.5189e-06	0.134713	1.01755e-05	0.829683	3.53506e-10	NA	NA	0.636835	0.000339382	0.746654	0.000900348	0.973862	8.04807e-08	NA	NA
FBXO38	3.7181e-06	0.000202162	-4.62655	Heart_Atrial_Appendage	4.02487e-06	0.000401106	-4.61009	Colon_Sigmoid	5.36617e-06	0.000477942	4.54994	NA	NA	NA	1	1	1	0	3	-1.63935	4.47844	-1.49577	4.41341	1.93181	-4.28717	NA	NA	0.10114	7.5189e-06	0.134713	1.01755e-05	0.0533829	1.80967e-05	NA	NA	0.636835	0.000339382	0.746654	0.000900348	0.617424	0.0011689	NA	NA
FBXO38	3.7181e-06	0.000202162	-4.62655	Heart_Atrial_Appendage	4.02487e-06	0.000401106	-4.61009	Colon_Transverse	5.36617e-06	0.000519611	4.54994	NA	NA	NA	1	1	1	0	3	-1.63935	4.47844	-1.49577	4.41341	1.93181	-4.28717	NA	NA	0.10114	7.5189e-06	0.134713	1.01755e-05	0.0533829	1.80967e-05	NA	NA	0.636835	0.000339382	0.746654	0.000900348	0.614272	0.00130593	NA	NA
FBXO38	3.7181e-06	0.000202162	-4.62655	Heart_Atrial_Appendage	4.02487e-06	0.000401106	-4.61009	Esophagus_Gastroesophageal_Junction	5.36617e-06	0.000497698	4.54994	NA	NA	NA	1	1	1	0	3	-1.63935	4.47844	-1.49577	4.41341	1.93181	-4.28717	NA	NA	0.10114	7.5189e-06	0.134713	1.01755e-05	0.0533829	1.80967e-05	NA	NA	0.636835	0.000339382	0.746654	0.000900348	0.615778	0.00118815	NA	NA
FBXO38	3.7181e-06	0.000202162	-4.62655	Heart_Atrial_Appendage	4.02487e-06	0.000401106	-4.61009	Esophagus_Mucosa	5.36617e-06	0.000502818	4.54994	NA	NA	NA	1	1	1	0	3	-1.63935	4.47844	-1.49577	4.41341	1.93181	-4.28717	NA	NA	0.10114	7.5189e-06	0.134713	1.01755e-05	0.0533829	1.80967e-05	NA	NA	0.636835	0.000339382	0.746654	0.000900348	0.611164	0.00121508	NA	NA
FBXO38	3.7181e-06	0.000202162	-4.62655	Heart_Atrial_Appendage	4.02487e-06	0.000401106	-4.61009	Esophagus_Muscularis	3.99599e-06	0.000366414	4.61159	NA	NA	NA	1	1	1	0	3	-1.63935	4.47844	-1.49577	4.41341	1.48412	-4.42311	NA	NA	0.10114	7.5189e-06	0.134713	1.01755e-05	0.137778	9.729e-06	NA	NA	0.636835	0.000339382	0.746654	0.000900348	0.740503	0.000678024	NA	NA
FBXO38	3.7181e-06	0.000202162	-4.62655	Heart_Atrial_Appendage	4.02487e-06	0.000401106	-4.61009	Heart_Atrial_Appendage	5.6896e-06	0.000547312	4.53761	NA	NA	NA	1	1	1	0	3	-1.63935	4.47844	-1.49577	4.41341	1.63536	-4.32066	NA	NA	0.10114	7.5189e-06	0.134713	1.01755e-05	0.101973	1.55562e-05	NA	NA	0.636835	0.000339382	0.746654	0.000900348	0.698555	0.0011608	NA	NA
FBXO38	3.7181e-06	0.000202162	-4.62655	Heart_Atrial_Appendage	4.02487e-06	0.000401106	-4.61009	Heart_Left_Ventricle	3.99599e-06	0.000418701	4.61159	NA	NA	NA	1	1	1	0	3	-1.63935	4.47844	-1.49577	4.41341	1.48412	-4.42311	NA	NA	0.10114	7.5189e-06	0.134713	1.01755e-05	0.137778	9.729e-06	NA	NA	0.636835	0.000339382	0.746654	0.000900348	0.742033	0.000777441	NA	NA
FBXO38	3.7181e-06	0.000202162	-4.62655	Heart_Atrial_Appendage	4.02487e-06	0.000401106	-4.61009	Lung	5.36617e-06	0.000474233	4.54994	NA	NA	NA	1	1	1	0	3	-1.63935	4.47844	-1.49577	4.41341	1.93181	-4.28717	NA	NA	0.10114	7.5189e-06	0.134713	1.01755e-05	0.0533829	1.80967e-05	NA	NA	0.636835	0.000339382	0.746654	0.000900348	0.58736	0.00120401	NA	NA
FBXO38	3.7181e-06	0.000202162	-4.62655	Heart_Atrial_Appendage	4.02487e-06	0.000401106	-4.61009	Minor_Salivary_Gland	5.6896e-06	0.000490305	-4.53761	NA	NA	NA	1	1	1	0	3	-1.63935	4.47844	-1.49577	4.41341	-1.62227	4.32244	NA	NA	0.10114	7.5189e-06	0.134713	1.01755e-05	0.104745	1.54312e-05	NA	NA	0.636835	0.000339382	0.746654	0.000900348	0.699671	0.00105284	NA	NA
FBXO38	3.7181e-06	0.000202162	-4.62655	Heart_Atrial_Appendage	4.02487e-06	0.000401106	-4.61009	Muscle_Skeletal	4.23994e-06	0.000396228	4.59926	NA	NA	NA	1	1	1	0	3	-1.63935	4.47844	-1.49577	4.41341	1.5333	-4.39497	NA	NA	0.10114	7.5189e-06	0.134713	1.01755e-05	0.125203	1.10788e-05	NA	NA	0.636835	0.000339382	0.746654	0.000900348	0.731536	0.000786813	NA	NA
FBXO38	3.7181e-06	0.000202162	-4.62655	Heart_Atrial_Appendage	4.02487e-06	0.000401106	-4.61009	Nerve_Tibial	4.23994e-06	0.000410177	4.59926	NA	NA	NA	1	1	1	0	3	-1.63935	4.47844	-1.49577	4.41341	1.5333	-4.39497	NA	NA	0.10114	7.5189e-06	0.134713	1.01755e-05	0.125203	1.10788e-05	NA	NA	0.636835	0.000339382	0.746654	0.000900348	0.721272	0.000826315	NA	NA
FBXO38	3.7181e-06	0.000202162	-4.62655	Heart_Atrial_Appendage	4.02487e-06	0.000401106	-4.61009	Ovary	4.23994e-06	0.000429072	4.59926	NA	NA	NA	1	1	1	0	3	-1.63935	4.47844	-1.49577	4.41341	1.5333	-4.39497	NA	NA	0.10114	7.5189e-06	0.134713	1.01755e-05	0.125203	1.10788e-05	NA	NA	0.636835	0.000339382	0.746654	0.000900348	0.72138	0.000795348	NA	NA
FBXO38	3.7181e-06	0.000202162	-4.62655	Heart_Atrial_Appendage	4.02487e-06	0.000401106	-4.61009	Pancreas	5.36617e-06	0.000534459	4.54994	NA	NA	NA	1	1	1	0	3	-1.63935	4.47844	-1.49577	4.41341	1.93181	-4.28717	NA	NA	0.10114	7.5189e-06	0.134713	1.01755e-05	0.0533829	1.80967e-05	NA	NA	0.636835	0.000339382	0.746654	0.000900348	0.605517	0.00127587	NA	NA
FBXO38	3.7181e-06	0.000202162	-4.62655	Heart_Atrial_Appendage	4.02487e-06	0.000401106	-4.61009	Pituitary	4.23994e-06	0.000444307	4.59926	NA	NA	NA	1	1	1	0	3	-1.63935	4.47844	-1.49577	4.41341	1.5333	-4.39497	NA	NA	0.10114	7.5189e-06	0.134713	1.01755e-05	0.125203	1.10788e-05	NA	NA	0.636835	0.000339382	0.746654	0.000900348	0.726212	0.000831532	NA	NA
FBXO38	3.7181e-06	0.000202162	-4.62655	Heart_Atrial_Appendage	4.02487e-06	0.000401106	-4.61009	Prostate	3.99599e-06	0.000391884	4.61159	NA	NA	NA	1	1	1	0	3	-1.63935	4.47844	-1.49577	4.41341	1.48412	-4.42311	NA	NA	0.10114	7.5189e-06	0.134713	1.01755e-05	0.137778	9.729e-06	NA	NA	0.636835	0.000339382	0.746654	0.000900348	0.74417	0.000723138	NA	NA
FBXO38	3.7181e-06	0.000202162	-4.62655	Heart_Atrial_Appendage	4.02487e-06	0.000401106	-4.61009	Skin_Not_Sun_Exposed_Suprapubic	5.36617e-06	0.000535401	4.54994	NA	NA	NA	1	1	1	0	3	-1.63935	4.47844	-1.49577	4.41341	1.93181	-4.28717	NA	NA	0.10114	7.5189e-06	0.134713	1.01755e-05	0.0533829	1.80967e-05	NA	NA	0.636835	0.000339382	0.746654	0.000900348	0.609924	0.00124055	NA	NA
FBXO38	3.7181e-06	0.000202162	-4.62655	Heart_Atrial_Appendage	4.02487e-06	0.000401106	-4.61009	Skin_Sun_Exposed_Lower_leg	3.99599e-06	0.000391873	4.61159	NA	NA	NA	1	1	1	0	3	-1.63935	4.47844	-1.49577	4.41341	1.48412	-4.42311	NA	NA	0.10114	7.5189e-06	0.134713	1.01755e-05	0.137778	9.729e-06	NA	NA	0.636835	0.000339382	0.746654	0.000900348	0.740212	0.000712053	NA	NA
FBXO38	3.7181e-06	0.000202162	-4.62655	Heart_Atrial_Appendage	4.02487e-06	0.000401106	-4.61009	Small_Intestine_Terminal_Ileum	5.36617e-06	0.000497331	4.54994	NA	NA	NA	1	1	1	0	3	-1.63935	4.47844	-1.49577	4.41341	1.93181	-4.28717	NA	NA	0.10114	7.5189e-06	0.134713	1.01755e-05	0.0533829	1.80967e-05	NA	NA	0.636835	0.000339382	0.746654	0.000900348	0.622081	0.00120913	NA	NA
FBXO38	3.7181e-06	0.000202162	-4.62655	Heart_Atrial_Appendage	4.02487e-06	0.000401106	-4.61009	Spleen	4.23994e-06	0.000391467	4.59926	NA	NA	NA	1	1	1	0	3	-1.63935	4.47844	-1.49577	4.41341	1.5333	-4.39497	NA	NA	0.10114	7.5189e-06	0.134713	1.01755e-05	0.125203	1.10788e-05	NA	NA	0.636835	0.000339382	0.746654	0.000900348	0.718141	0.000746339	NA	NA
FBXO38	3.7181e-06	0.000202162	-4.62655	Heart_Atrial_Appendage	4.02487e-06	0.000401106	-4.61009	Stomach	4.23994e-06	0.00041562	4.59926	NA	NA	NA	1	1	1	0	3	-1.63935	4.47844	-1.49577	4.41341	1.5333	-4.39497	NA	NA	0.10114	7.5189e-06	0.134713	1.01755e-05	0.125203	1.10788e-05	NA	NA	0.636835	0.000339382	0.746654	0.000900348	0.740847	0.000859697	NA	NA
FBXO38	3.7181e-06	0.000202162	-4.62655	Heart_Atrial_Appendage	4.02487e-06	0.000401106	-4.61009	Testis	5.36617e-06	0.000556004	4.54994	NA	NA	NA	1	1	1	0	3	-1.63935	4.47844	-1.49577	4.41341	1.93181	-4.28717	NA	NA	0.10114	7.5189e-06	0.134713	1.01755e-05	0.0533829	1.80967e-05	NA	NA	0.636835	0.000339382	0.746654	0.000900348	0.628944	0.00140621	NA	NA
FBXO38	3.7181e-06	0.000202162	-4.62655	Heart_Atrial_Appendage	4.02487e-06	0.000401106	-4.61009	Thyroid	5.36617e-06	0.000496751	4.54994	NA	NA	NA	1	1	1	0	3	-1.63935	4.47844	-1.49577	4.41341	1.93181	-4.28717	NA	NA	0.10114	7.5189e-06	0.134713	1.01755e-05	0.0533829	1.80967e-05	NA	NA	0.636835	0.000339382	0.746654	0.000900348	0.606713	0.00118176	NA	NA
FBXO38	3.7181e-06	0.000202162	-4.62655	Heart_Atrial_Appendage	4.02487e-06	0.000401106	-4.61009	Uterus	4.23994e-06	0.00044827	4.59926	NA	NA	NA	1	1	1	0	3	-1.63935	4.47844	-1.49577	4.41341	1.5333	-4.39497	NA	NA	0.10114	7.5189e-06	0.134713	1.01755e-05	0.125203	1.10788e-05	NA	NA	0.636835	0.000339382	0.746654	0.000900348	0.722555	0.000798751	NA	NA
FBXO38	3.7181e-06	0.000202162	-4.62655	Heart_Atrial_Appendage	4.02487e-06	0.000401106	-4.61009	Vagina	5.36617e-06	0.00053495	4.54994	NA	NA	NA	1	1	1	0	3	-1.63935	4.47844	-1.49577	4.41341	1.93181	-4.28717	NA	NA	0.10114	7.5189e-06	0.134713	1.01755e-05	0.0533829	1.80967e-05	NA	NA	0.636835	0.000339382	0.746654	0.000900348	0.610147	0.00125194	NA	NA
FBXO38	3.7181e-06	0.000202162	-4.62655	Heart_Atrial_Appendage	4.02487e-06	0.000401106	-4.61009	Whole_Blood	4.23994e-06	0.000382775	4.59926	NA	NA	NA	1	1	1	0	3	-1.63935	4.47844	-1.49577	4.41341	1.5333	-4.39497	NA	NA	0.10114	7.5189e-06	0.134713	1.01755e-05	0.125203	1.10788e-05	NA	NA	0.636835	0.000339382	0.746654	0.000900348	0.731101	0.000725662	NA	NA
FBXO38	3.7181e-06	0.000202162	-4.62655	Heart_Atrial_Appendage	4.02487e-06	0.000401106	-4.61009	smultixcan	3.72225e-06	0.000339516	4.57528	NA	NA	NA	1	1	1	0	3	-1.63935	4.47844	-1.49577	4.41341	1.6546	-4.23706	NA	NA	0.10114	7.5189e-06	0.134713	1.01755e-05	0.0814535	1.12729e-05	NA	NA	0.636835	0.000339382	0.746654	0.000900348	0.651526	0.000788848	NA	NA
FBXO38	3.7181e-06	0.000202162	-4.62655	Heart_Left_Ventricle	4.0126e-06	0.000416612	-4.61073	Adipose_Subcutaneous	3.99599e-06	0.000384086	4.61159	NA	NA	NA	1	1	1	0	3	-1.63935	4.47844	-1.51205	4.41108	1.48412	-4.42311	NA	NA	0.10114	7.5189e-06	0.130521	1.02857e-05	0.137778	9.729e-06	NA	NA	0.636835	0.000339382	0.745275	0.000865364	0.735738	0.000732099	NA	NA
FBXO38	3.7181e-06	0.000202162	-4.62655	Heart_Left_Ventricle	4.0126e-06	0.000416612	-4.61073	Adipose_Visceral_Omentum	5.36617e-06	0.000489373	4.54994	NA	NA	NA	1	1	1	0	3	-1.63935	4.47844	-1.51205	4.41108	1.93181	-4.28717	NA	NA	0.10114	7.5189e-06	0.130521	1.02857e-05	0.0533829	1.80967e-05	NA	NA	0.636835	0.000339382	0.745275	0.000865364	0.605428	0.00120357	NA	NA
FBXO38	3.7181e-06	0.000202162	-4.62655	Heart_Left_Ventricle	4.0126e-06	0.000416612	-4.61073	Adrenal_Gland	4.23994e-06	0.00043642	4.59926	NA	NA	NA	1	1	1	0	3	-1.63935	4.47844	-1.51205	4.41108	1.5333	-4.39497	NA	NA	0.10114	7.5189e-06	0.130521	1.02857e-05	0.125203	1.10788e-05	NA	NA	0.636835	0.000339382	0.745275	0.000865364	0.733611	0.000791143	NA	NA
FBXO38	3.7181e-06	0.000202162	-4.62655	Heart_Left_Ventricle	4.0126e-06	0.000416612	-4.61073	Artery_Aorta	3.99599e-06	0.000360594	-4.61159	NA	NA	NA	1	1	1	0	3	-1.63935	4.47844	-1.51205	4.41108	-1.17861	4.47231	NA	NA	0.10114	7.5189e-06	0.130521	1.02857e-05	0.238552	7.73788e-06	NA	NA	0.636835	0.000339382	0.745275	0.000865364	0.817539	0.00056885	NA	NA
FBXO38	3.7181e-06	0.000202162	-4.62655	Heart_Left_Ventricle	4.0126e-06	0.000416612	-4.61073	Artery_Coronary	5.6896e-06	0.00055534	-4.53761	NA	NA	NA	1	1	1	0	3	-1.63935	4.47844	-1.51205	4.41108	-2.04541	4.25176	NA	NA	0.10114	7.5189e-06	0.130521	1.02857e-05	0.0408145	2.12099e-05	NA	NA	0.636835	0.000339382	0.745275	0.000865364	0.569205	0.00142066	NA	NA
FBXO38	3.7181e-06	0.000202162	-4.62655	Heart_Left_Ventricle	4.0126e-06	0.000416612	-4.61073	Artery_Tibial	3.99599e-06	0.000372536	4.61159	NA	NA	NA	1	1	1	0	3	-1.63935	4.47844	-1.51205	4.41108	1.48412	-4.42311	NA	NA	0.10114	7.5189e-06	0.130521	1.02857e-05	0.137778	9.729e-06	NA	NA	0.636835	0.000339382	0.745275	0.000865364	0.734351	0.00069614	NA	NA
FBXO38	3.7181e-06	0.000202162	-4.62655	Heart_Left_Ventricle	4.0126e-06	0.000416612	-4.61073	Brain_Anterior_cingulate_cortex_BA24	6.03163e-06	0.000574551	-4.52528	NA	NA	NA	1	1	1	0	3	-1.63935	4.47844	-1.51205	4.41108	-1.55469	4.31817	NA	NA	0.10114	7.5189e-06	0.130521	1.02857e-05	0.120021	1.5733e-05	NA	NA	0.636835	0.000339382	0.745275	0.000865364	0.724599	0.00126659	NA	NA
FBXO38	3.7181e-06	0.000202162	-4.62655	Heart_Left_Ventricle	4.0126e-06	0.000416612	-4.61073	Brain_Caudate_basal_ganglia	5.36617e-06	0.000539248	4.54994	NA	NA	NA	1	1	1	0	3	-1.63935	4.47844	-1.51205	4.41108	-0.977903	-0.481908	NA	NA	0.10114	7.5189e-06	0.130521	1.02857e-05	0.328122	0.629872	NA	NA	0.636835	0.000339382	0.745275	0.000865364	0.871546	0.879423	NA	NA
FBXO38	3.7181e-06	0.000202162	-4.62655	Heart_Left_Ventricle	4.0126e-06	0.000416612	-4.61073	Brain_Cerebellar_Hemisphere	5.36617e-06	0.000482223	4.54994	NA	NA	NA	1	1	1	0	3	-1.63935	4.47844	-1.51205	4.41108	1.93181	-4.28717	NA	NA	0.10114	7.5189e-06	0.130521	1.02857e-05	0.0533829	1.80967e-05	NA	NA	0.636835	0.000339382	0.745275	0.000865364	0.6148	0.00116783	NA	NA
FBXO38	3.7181e-06	0.000202162	-4.62655	Heart_Left_Ventricle	4.0126e-06	0.000416612	-4.61073	Brain_Cerebellum	4.23994e-06	0.000416927	4.59926	NA	NA	NA	1	1	1	0	3	-1.63935	4.47844	-1.51205	4.41108	1.5333	-4.39497	NA	NA	0.10114	7.5189e-06	0.130521	1.02857e-05	0.125203	1.10788e-05	NA	NA	0.636835	0.000339382	0.745275	0.000865364	0.72253	0.000811908	NA	NA
FBXO38	3.7181e-06	0.000202162	-4.62655	Heart_Left_Ventricle	4.0126e-06	0.000416612	-4.61073	Brain_Cortex	5.36617e-06	0.000506335	4.54994	NA	NA	NA	1	1	1	0	3	-1.63935	4.47844	-1.51205	4.41108	1.93181	-4.28717	NA	NA	0.10114	7.5189e-06	0.130521	1.02857e-05	0.0533829	1.80967e-05	NA	NA	0.636835	0.000339382	0.745275	0.000865364	0.614477	0.00123519	NA	NA
FBXO38	3.7181e-06	0.000202162	-4.62655	Heart_Left_Ventricle	4.0126e-06	0.000416612	-4.61073	Brain_Frontal_Cortex_BA9	6.03163e-06	0.00057929	-4.52528	NA	NA	NA	1	1	1	0	3	-1.63935	4.47844	-1.51205	4.41108	-1.55469	4.31817	NA	NA	0.10114	7.5189e-06	0.130521	1.02857e-05	0.120021	1.5733e-05	NA	NA	0.636835	0.000339382	0.745275	0.000865364	0.7166	0.0012009	NA	NA
FBXO38	3.7181e-06	0.000202162	-4.62655	Heart_Left_Ventricle	4.0126e-06	0.000416612	-4.61073	Brain_Hippocampus	6.03163e-06	0.000705093	-4.52528	NA	NA	NA	1	1	1	0	3	-1.63935	4.47844	-1.51205	4.41108	-1.55469	4.31817	NA	NA	0.10114	7.5189e-06	0.130521	1.02857e-05	0.120021	1.5733e-05	NA	NA	0.636835	0.000339382	0.745275	0.000865364	0.729863	0.0013595	NA	NA
FBXO38	3.7181e-06	0.000202162	-4.62655	Heart_Left_Ventricle	4.0126e-06	0.000416612	-4.61073	Brain_Putamen_basal_ganglia	5.36617e-06	0.000557411	4.54994	NA	NA	NA	1	1	1	0	3	-1.63935	4.47844	-1.51205	4.41108	1.93181	-4.28717	NA	NA	0.10114	7.5189e-06	0.130521	1.02857e-05	0.0533829	1.80967e-05	NA	NA	0.636835	0.000339382	0.745275	0.000865364	0.624805	0.00137815	NA	NA
FBXO38	3.7181e-06	0.000202162	-4.62655	Heart_Left_Ventricle	4.0126e-06	0.000416612	-4.61073	Breast_Mammary_Tissue	5.36617e-06	0.000494723	4.54994	NA	NA	NA	1	1	1	0	3	-1.63935	4.47844	-1.51205	4.41108	1.93181	-4.28717	NA	NA	0.10114	7.5189e-06	0.130521	1.02857e-05	0.0533829	1.80967e-05	NA	NA	0.636835	0.000339382	0.745275	0.000865364	0.606596	0.00119257	NA	NA
FBXO38	3.7181e-06	0.000202162	-4.62655	Heart_Left_Ventricle	4.0126e-06	0.000416612	-4.61073	Cells_Cultured_fibroblasts	5.36617e-06	0.000498275	4.54994	NA	NA	NA	1	1	1	0	3	-1.63935	4.47844	-1.51205	4.41108	1.93181	-4.28717	NA	NA	0.10114	7.5189e-06	0.130521	1.02857e-05	0.0533829	1.80967e-05	NA	NA	0.636835	0.000339382	0.745275	0.000865364	0.5991	0.00118107	NA	NA
FBXO38	3.7181e-06	0.000202162	-4.62655	Heart_Left_Ventricle	4.0126e-06	0.000416612	-4.61073	Cells_EBV-transformed_lymphocytes	5.06038e-06	0.000406291	-4.56227	NA	NA	NA	1	1	1	0	3	-1.63935	4.47844	-1.51205	4.41108	-0.215108	6.27329	NA	NA	0.10114	7.5189e-06	0.130521	1.02857e-05	0.829683	3.53506e-10	NA	NA	0.636835	0.000339382	0.745275	0.000865364	0.973862	8.04807e-08	NA	NA
FBXO38	3.7181e-06	0.000202162	-4.62655	Heart_Left_Ventricle	4.0126e-06	0.000416612	-4.61073	Colon_Sigmoid	5.36617e-06	0.000477942	4.54994	NA	NA	NA	1	1	1	0	3	-1.63935	4.47844	-1.51205	4.41108	1.93181	-4.28717	NA	NA	0.10114	7.5189e-06	0.130521	1.02857e-05	0.0533829	1.80967e-05	NA	NA	0.636835	0.000339382	0.745275	0.000865364	0.617424	0.0011689	NA	NA
FBXO38	3.7181e-06	0.000202162	-4.62655	Heart_Left_Ventricle	4.0126e-06	0.000416612	-4.61073	Colon_Transverse	5.36617e-06	0.000519611	4.54994	NA	NA	NA	1	1	1	0	3	-1.63935	4.47844	-1.51205	4.41108	1.93181	-4.28717	NA	NA	0.10114	7.5189e-06	0.130521	1.02857e-05	0.0533829	1.80967e-05	NA	NA	0.636835	0.000339382	0.745275	0.000865364	0.614272	0.00130593	NA	NA
FBXO38	3.7181e-06	0.000202162	-4.62655	Heart_Left_Ventricle	4.0126e-06	0.000416612	-4.61073	Esophagus_Gastroesophageal_Junction	5.36617e-06	0.000497698	4.54994	NA	NA	NA	1	1	1	0	3	-1.63935	4.47844	-1.51205	4.41108	1.93181	-4.28717	NA	NA	0.10114	7.5189e-06	0.130521	1.02857e-05	0.0533829	1.80967e-05	NA	NA	0.636835	0.000339382	0.745275	0.000865364	0.615778	0.00118815	NA	NA
FBXO38	3.7181e-06	0.000202162	-4.62655	Heart_Left_Ventricle	4.0126e-06	0.000416612	-4.61073	Esophagus_Mucosa	5.36617e-06	0.000502818	4.54994	NA	NA	NA	1	1	1	0	3	-1.63935	4.47844	-1.51205	4.41108	1.93181	-4.28717	NA	NA	0.10114	7.5189e-06	0.130521	1.02857e-05	0.0533829	1.80967e-05	NA	NA	0.636835	0.000339382	0.745275	0.000865364	0.611164	0.00121508	NA	NA
FBXO38	3.7181e-06	0.000202162	-4.62655	Heart_Left_Ventricle	4.0126e-06	0.000416612	-4.61073	Esophagus_Muscularis	3.99599e-06	0.000366414	4.61159	NA	NA	NA	1	1	1	0	3	-1.63935	4.47844	-1.51205	4.41108	1.48412	-4.42311	NA	NA	0.10114	7.5189e-06	0.130521	1.02857e-05	0.137778	9.729e-06	NA	NA	0.636835	0.000339382	0.745275	0.000865364	0.740503	0.000678024	NA	NA
FBXO38	3.7181e-06	0.000202162	-4.62655	Heart_Left_Ventricle	4.0126e-06	0.000416612	-4.61073	Heart_Atrial_Appendage	5.6896e-06	0.000547312	4.53761	NA	NA	NA	1	1	1	0	3	-1.63935	4.47844	-1.51205	4.41108	1.63536	-4.32066	NA	NA	0.10114	7.5189e-06	0.130521	1.02857e-05	0.101973	1.55562e-05	NA	NA	0.636835	0.000339382	0.745275	0.000865364	0.698555	0.0011608	NA	NA
FBXO38	3.7181e-06	0.000202162	-4.62655	Heart_Left_Ventricle	4.0126e-06	0.000416612	-4.61073	Heart_Left_Ventricle	3.99599e-06	0.000418701	4.61159	NA	NA	NA	1	1	1	0	3	-1.63935	4.47844	-1.51205	4.41108	1.48412	-4.42311	NA	NA	0.10114	7.5189e-06	0.130521	1.02857e-05	0.137778	9.729e-06	NA	NA	0.636835	0.000339382	0.745275	0.000865364	0.742033	0.000777441	NA	NA
FBXO38	3.7181e-06	0.000202162	-4.62655	Heart_Left_Ventricle	4.0126e-06	0.000416612	-4.61073	Lung	5.36617e-06	0.000474233	4.54994	NA	NA	NA	1	1	1	0	3	-1.63935	4.47844	-1.51205	4.41108	1.93181	-4.28717	NA	NA	0.10114	7.5189e-06	0.130521	1.02857e-05	0.0533829	1.80967e-05	NA	NA	0.636835	0.000339382	0.745275	0.000865364	0.58736	0.00120401	NA	NA
FBXO38	3.7181e-06	0.000202162	-4.62655	Heart_Left_Ventricle	4.0126e-06	0.000416612	-4.61073	Minor_Salivary_Gland	5.6896e-06	0.000490305	-4.53761	NA	NA	NA	1	1	1	0	3	-1.63935	4.47844	-1.51205	4.41108	-1.62227	4.32244	NA	NA	0.10114	7.5189e-06	0.130521	1.02857e-05	0.104745	1.54312e-05	NA	NA	0.636835	0.000339382	0.745275	0.000865364	0.699671	0.00105284	NA	NA
FBXO38	3.7181e-06	0.000202162	-4.62655	Heart_Left_Ventricle	4.0126e-06	0.000416612	-4.61073	Muscle_Skeletal	4.23994e-06	0.000396228	4.59926	NA	NA	NA	1	1	1	0	3	-1.63935	4.47844	-1.51205	4.41108	1.5333	-4.39497	NA	NA	0.10114	7.5189e-06	0.130521	1.02857e-05	0.125203	1.10788e-05	NA	NA	0.636835	0.000339382	0.745275	0.000865364	0.731536	0.000786813	NA	NA
FBXO38	3.7181e-06	0.000202162	-4.62655	Heart_Left_Ventricle	4.0126e-06	0.000416612	-4.61073	Nerve_Tibial	4.23994e-06	0.000410177	4.59926	NA	NA	NA	1	1	1	0	3	-1.63935	4.47844	-1.51205	4.41108	1.5333	-4.39497	NA	NA	0.10114	7.5189e-06	0.130521	1.02857e-05	0.125203	1.10788e-05	NA	NA	0.636835	0.000339382	0.745275	0.000865364	0.721272	0.000826315	NA	NA
FBXO38	3.7181e-06	0.000202162	-4.62655	Heart_Left_Ventricle	4.0126e-06	0.000416612	-4.61073	Ovary	4.23994e-06	0.000429072	4.59926	NA	NA	NA	1	1	1	0	3	-1.63935	4.47844	-1.51205	4.41108	1.5333	-4.39497	NA	NA	0.10114	7.5189e-06	0.130521	1.02857e-05	0.125203	1.10788e-05	NA	NA	0.636835	0.000339382	0.745275	0.000865364	0.72138	0.000795348	NA	NA
FBXO38	3.7181e-06	0.000202162	-4.62655	Heart_Left_Ventricle	4.0126e-06	0.000416612	-4.61073	Pancreas	5.36617e-06	0.000534459	4.54994	NA	NA	NA	1	1	1	0	3	-1.63935	4.47844	-1.51205	4.41108	1.93181	-4.28717	NA	NA	0.10114	7.5189e-06	0.130521	1.02857e-05	0.0533829	1.80967e-05	NA	NA	0.636835	0.000339382	0.745275	0.000865364	0.605517	0.00127587	NA	NA
FBXO38	3.7181e-06	0.000202162	-4.62655	Heart_Left_Ventricle	4.0126e-06	0.000416612	-4.61073	Pituitary	4.23994e-06	0.000444307	4.59926	NA	NA	NA	1	1	1	0	3	-1.63935	4.47844	-1.51205	4.41108	1.5333	-4.39497	NA	NA	0.10114	7.5189e-06	0.130521	1.02857e-05	0.125203	1.10788e-05	NA	NA	0.636835	0.000339382	0.745275	0.000865364	0.726212	0.000831532	NA	NA
FBXO38	3.7181e-06	0.000202162	-4.62655	Heart_Left_Ventricle	4.0126e-06	0.000416612	-4.61073	Prostate	3.99599e-06	0.000391884	4.61159	NA	NA	NA	1	1	1	0	3	-1.63935	4.47844	-1.51205	4.41108	1.48412	-4.42311	NA	NA	0.10114	7.5189e-06	0.130521	1.02857e-05	0.137778	9.729e-06	NA	NA	0.636835	0.000339382	0.745275	0.000865364	0.74417	0.000723138	NA	NA
FBXO38	3.7181e-06	0.000202162	-4.62655	Heart_Left_Ventricle	4.0126e-06	0.000416612	-4.61073	Skin_Not_Sun_Exposed_Suprapubic	5.36617e-06	0.000535401	4.54994	NA	NA	NA	1	1	1	0	3	-1.63935	4.47844	-1.51205	4.41108	1.93181	-4.28717	NA	NA	0.10114	7.5189e-06	0.130521	1.02857e-05	0.0533829	1.80967e-05	NA	NA	0.636835	0.000339382	0.745275	0.000865364	0.609924	0.00124055	NA	NA
FBXO38	3.7181e-06	0.000202162	-4.62655	Heart_Left_Ventricle	4.0126e-06	0.000416612	-4.61073	Skin_Sun_Exposed_Lower_leg	3.99599e-06	0.000391873	4.61159	NA	NA	NA	1	1	1	0	3	-1.63935	4.47844	-1.51205	4.41108	1.48412	-4.42311	NA	NA	0.10114	7.5189e-06	0.130521	1.02857e-05	0.137778	9.729e-06	NA	NA	0.636835	0.000339382	0.745275	0.000865364	0.740212	0.000712053	NA	NA
FBXO38	3.7181e-06	0.000202162	-4.62655	Heart_Left_Ventricle	4.0126e-06	0.000416612	-4.61073	Small_Intestine_Terminal_Ileum	5.36617e-06	0.000497331	4.54994	NA	NA	NA	1	1	1	0	3	-1.63935	4.47844	-1.51205	4.41108	1.93181	-4.28717	NA	NA	0.10114	7.5189e-06	0.130521	1.02857e-05	0.0533829	1.80967e-05	NA	NA	0.636835	0.000339382	0.745275	0.000865364	0.622081	0.00120913	NA	NA
FBXO38	3.7181e-06	0.000202162	-4.62655	Heart_Left_Ventricle	4.0126e-06	0.000416612	-4.61073	Spleen	4.23994e-06	0.000391467	4.59926	NA	NA	NA	1	1	1	0	3	-1.63935	4.47844	-1.51205	4.41108	1.5333	-4.39497	NA	NA	0.10114	7.5189e-06	0.130521	1.02857e-05	0.125203	1.10788e-05	NA	NA	0.636835	0.000339382	0.745275	0.000865364	0.718141	0.000746339	NA	NA
FBXO38	3.7181e-06	0.000202162	-4.62655	Heart_Left_Ventricle	4.0126e-06	0.000416612	-4.61073	Stomach	4.23994e-06	0.00041562	4.59926	NA	NA	NA	1	1	1	0	3	-1.63935	4.47844	-1.51205	4.41108	1.5333	-4.39497	NA	NA	0.10114	7.5189e-06	0.130521	1.02857e-05	0.125203	1.10788e-05	NA	NA	0.636835	0.000339382	0.745275	0.000865364	0.740847	0.000859697	NA	NA
FBXO38	3.7181e-06	0.000202162	-4.62655	Heart_Left_Ventricle	4.0126e-06	0.000416612	-4.61073	Testis	5.36617e-06	0.000556004	4.54994	NA	NA	NA	1	1	1	0	3	-1.63935	4.47844	-1.51205	4.41108	1.93181	-4.28717	NA	NA	0.10114	7.5189e-06	0.130521	1.02857e-05	0.0533829	1.80967e-05	NA	NA	0.636835	0.000339382	0.745275	0.000865364	0.628944	0.00140621	NA	NA
FBXO38	3.7181e-06	0.000202162	-4.62655	Heart_Left_Ventricle	4.0126e-06	0.000416612	-4.61073	Thyroid	5.36617e-06	0.000496751	4.54994	NA	NA	NA	1	1	1	0	3	-1.63935	4.47844	-1.51205	4.41108	1.93181	-4.28717	NA	NA	0.10114	7.5189e-06	0.130521	1.02857e-05	0.0533829	1.80967e-05	NA	NA	0.636835	0.000339382	0.745275	0.000865364	0.606713	0.00118176	NA	NA
FBXO38	3.7181e-06	0.000202162	-4.62655	Heart_Left_Ventricle	4.0126e-06	0.000416612	-4.61073	Uterus	4.23994e-06	0.00044827	4.59926	NA	NA	NA	1	1	1	0	3	-1.63935	4.47844	-1.51205	4.41108	1.5333	-4.39497	NA	NA	0.10114	7.5189e-06	0.130521	1.02857e-05	0.125203	1.10788e-05	NA	NA	0.636835	0.000339382	0.745275	0.000865364	0.722555	0.000798751	NA	NA
FBXO38	3.7181e-06	0.000202162	-4.62655	Heart_Left_Ventricle	4.0126e-06	0.000416612	-4.61073	Vagina	5.36617e-06	0.00053495	4.54994	NA	NA	NA	1	1	1	0	3	-1.63935	4.47844	-1.51205	4.41108	1.93181	-4.28717	NA	NA	0.10114	7.5189e-06	0.130521	1.02857e-05	0.0533829	1.80967e-05	NA	NA	0.636835	0.000339382	0.745275	0.000865364	0.610147	0.00125194	NA	NA
FBXO38	3.7181e-06	0.000202162	-4.62655	Heart_Left_Ventricle	4.0126e-06	0.000416612	-4.61073	Whole_Blood	4.23994e-06	0.000382775	4.59926	NA	NA	NA	1	1	1	0	3	-1.63935	4.47844	-1.51205	4.41108	1.5333	-4.39497	NA	NA	0.10114	7.5189e-06	0.130521	1.02857e-05	0.125203	1.10788e-05	NA	NA	0.636835	0.000339382	0.745275	0.000865364	0.731101	0.000725662	NA	NA
FBXO38	3.7181e-06	0.000202162	-4.62655	Heart_Left_Ventricle	4.0126e-06	0.000416612	-4.61073	smultixcan	3.72225e-06	0.000339516	4.57528	NA	NA	NA	1	1	1	0	3	-1.63935	4.47844	-1.51205	4.41108	1.6546	-4.23706	NA	NA	0.10114	7.5189e-06	0.130521	1.02857e-05	0.0814535	1.12729e-05	NA	NA	0.636835	0.000339382	0.745275	0.000865364	0.651526	0.000788848	NA	NA
FBXO38	3.7181e-06	0.000202162	-4.62655	Kidney_Cortex	3.99599e-06	0.000539237	-4.61159	Adipose_Subcutaneous	3.99599e-06	0.000384086	4.61159	NA	NA	NA	1	1	1	0	3	-1.63935	4.47844	-1.49814	4.4145	1.48412	-4.42311	NA	NA	0.10114	7.5189e-06	0.134098	1.01244e-05	0.137778	9.729e-06	NA	NA	0.636835	0.000339382	0.741164	0.00103561	0.735738	0.000732099	NA	NA
FBXO38	3.7181e-06	0.000202162	-4.62655	Kidney_Cortex	3.99599e-06	0.000539237	-4.61159	Adipose_Visceral_Omentum	5.36617e-06	0.000489373	4.54994	NA	NA	NA	1	1	1	0	3	-1.63935	4.47844	-1.49814	4.4145	1.93181	-4.28717	NA	NA	0.10114	7.5189e-06	0.134098	1.01244e-05	0.0533829	1.80967e-05	NA	NA	0.636835	0.000339382	0.741164	0.00103561	0.605428	0.00120357	NA	NA
FBXO38	3.7181e-06	0.000202162	-4.62655	Kidney_Cortex	3.99599e-06	0.000539237	-4.61159	Adrenal_Gland	4.23994e-06	0.00043642	4.59926	NA	NA	NA	1	1	1	0	3	-1.63935	4.47844	-1.49814	4.4145	1.5333	-4.39497	NA	NA	0.10114	7.5189e-06	0.134098	1.01244e-05	0.125203	1.10788e-05	NA	NA	0.636835	0.000339382	0.741164	0.00103561	0.733611	0.000791143	NA	NA
FBXO38	3.7181e-06	0.000202162	-4.62655	Kidney_Cortex	3.99599e-06	0.000539237	-4.61159	Artery_Aorta	3.99599e-06	0.000360594	-4.61159	NA	NA	NA	1	1	1	0	3	-1.63935	4.47844	-1.49814	4.4145	-1.17861	4.47231	NA	NA	0.10114	7.5189e-06	0.134098	1.01244e-05	0.238552	7.73788e-06	NA	NA	0.636835	0.000339382	0.741164	0.00103561	0.817539	0.00056885	NA	NA
FBXO38	3.7181e-06	0.000202162	-4.62655	Kidney_Cortex	3.99599e-06	0.000539237	-4.61159	Artery_Coronary	5.6896e-06	0.00055534	-4.53761	NA	NA	NA	1	1	1	0	3	-1.63935	4.47844	-1.49814	4.4145	-2.04541	4.25176	NA	NA	0.10114	7.5189e-06	0.134098	1.01244e-05	0.0408145	2.12099e-05	NA	NA	0.636835	0.000339382	0.741164	0.00103561	0.569205	0.00142066	NA	NA
FBXO38	3.7181e-06	0.000202162	-4.62655	Kidney_Cortex	3.99599e-06	0.000539237	-4.61159	Artery_Tibial	3.99599e-06	0.000372536	4.61159	NA	NA	NA	1	1	1	0	3	-1.63935	4.47844	-1.49814	4.4145	1.48412	-4.42311	NA	NA	0.10114	7.5189e-06	0.134098	1.01244e-05	0.137778	9.729e-06	NA	NA	0.636835	0.000339382	0.741164	0.00103561	0.734351	0.00069614	NA	NA
FBXO38	3.7181e-06	0.000202162	-4.62655	Kidney_Cortex	3.99599e-06	0.000539237	-4.61159	Brain_Anterior_cingulate_cortex_BA24	6.03163e-06	0.000574551	-4.52528	NA	NA	NA	1	1	1	0	3	-1.63935	4.47844	-1.49814	4.4145	-1.55469	4.31817	NA	NA	0.10114	7.5189e-06	0.134098	1.01244e-05	0.120021	1.5733e-05	NA	NA	0.636835	0.000339382	0.741164	0.00103561	0.724599	0.00126659	NA	NA
FBXO38	3.7181e-06	0.000202162	-4.62655	Kidney_Cortex	3.99599e-06	0.000539237	-4.61159	Brain_Caudate_basal_ganglia	5.36617e-06	0.000539248	4.54994	NA	NA	NA	1	1	1	0	3	-1.63935	4.47844	-1.49814	4.4145	-0.977903	-0.481908	NA	NA	0.10114	7.5189e-06	0.134098	1.01244e-05	0.328122	0.629872	NA	NA	0.636835	0.000339382	0.741164	0.00103561	0.871546	0.879423	NA	NA
FBXO38	3.7181e-06	0.000202162	-4.62655	Kidney_Cortex	3.99599e-06	0.000539237	-4.61159	Brain_Cerebellar_Hemisphere	5.36617e-06	0.000482223	4.54994	NA	NA	NA	1	1	1	0	3	-1.63935	4.47844	-1.49814	4.4145	1.93181	-4.28717	NA	NA	0.10114	7.5189e-06	0.134098	1.01244e-05	0.0533829	1.80967e-05	NA	NA	0.636835	0.000339382	0.741164	0.00103561	0.6148	0.00116783	NA	NA
FBXO38	3.7181e-06	0.000202162	-4.62655	Kidney_Cortex	3.99599e-06	0.000539237	-4.61159	Brain_Cerebellum	4.23994e-06	0.000416927	4.59926	NA	NA	NA	1	1	1	0	3	-1.63935	4.47844	-1.49814	4.4145	1.5333	-4.39497	NA	NA	0.10114	7.5189e-06	0.134098	1.01244e-05	0.125203	1.10788e-05	NA	NA	0.636835	0.000339382	0.741164	0.00103561	0.72253	0.000811908	NA	NA
FBXO38	3.7181e-06	0.000202162	-4.62655	Kidney_Cortex	3.99599e-06	0.000539237	-4.61159	Brain_Cortex	5.36617e-06	0.000506335	4.54994	NA	NA	NA	1	1	1	0	3	-1.63935	4.47844	-1.49814	4.4145	1.93181	-4.28717	NA	NA	0.10114	7.5189e-06	0.134098	1.01244e-05	0.0533829	1.80967e-05	NA	NA	0.636835	0.000339382	0.741164	0.00103561	0.614477	0.00123519	NA	NA
FBXO38	3.7181e-06	0.000202162	-4.62655	Kidney_Cortex	3.99599e-06	0.000539237	-4.61159	Brain_Frontal_Cortex_BA9	6.03163e-06	0.00057929	-4.52528	NA	NA	NA	1	1	1	0	3	-1.63935	4.47844	-1.49814	4.4145	-1.55469	4.31817	NA	NA	0.10114	7.5189e-06	0.134098	1.01244e-05	0.120021	1.5733e-05	NA	NA	0.636835	0.000339382	0.741164	0.00103561	0.7166	0.0012009	NA	NA
FBXO38	3.7181e-06	0.000202162	-4.62655	Kidney_Cortex	3.99599e-06	0.000539237	-4.61159	Brain_Hippocampus	6.03163e-06	0.000705093	-4.52528	NA	NA	NA	1	1	1	0	3	-1.63935	4.47844	-1.49814	4.4145	-1.55469	4.31817	NA	NA	0.10114	7.5189e-06	0.134098	1.01244e-05	0.120021	1.5733e-05	NA	NA	0.636835	0.000339382	0.741164	0.00103561	0.729863	0.0013595	NA	NA
FBXO38	3.7181e-06	0.000202162	-4.62655	Kidney_Cortex	3.99599e-06	0.000539237	-4.61159	Brain_Putamen_basal_ganglia	5.36617e-06	0.000557411	4.54994	NA	NA	NA	1	1	1	0	3	-1.63935	4.47844	-1.49814	4.4145	1.93181	-4.28717	NA	NA	0.10114	7.5189e-06	0.134098	1.01244e-05	0.0533829	1.80967e-05	NA	NA	0.636835	0.000339382	0.741164	0.00103561	0.624805	0.00137815	NA	NA
FBXO38	3.7181e-06	0.000202162	-4.62655	Kidney_Cortex	3.99599e-06	0.000539237	-4.61159	Breast_Mammary_Tissue	5.36617e-06	0.000494723	4.54994	NA	NA	NA	1	1	1	0	3	-1.63935	4.47844	-1.49814	4.4145	1.93181	-4.28717	NA	NA	0.10114	7.5189e-06	0.134098	1.01244e-05	0.0533829	1.80967e-05	NA	NA	0.636835	0.000339382	0.741164	0.00103561	0.606596	0.00119257	NA	NA
FBXO38	3.7181e-06	0.000202162	-4.62655	Kidney_Cortex	3.99599e-06	0.000539237	-4.61159	Cells_Cultured_fibroblasts	5.36617e-06	0.000498275	4.54994	NA	NA	NA	1	1	1	0	3	-1.63935	4.47844	-1.49814	4.4145	1.93181	-4.28717	NA	NA	0.10114	7.5189e-06	0.134098	1.01244e-05	0.0533829	1.80967e-05	NA	NA	0.636835	0.000339382	0.741164	0.00103561	0.5991	0.00118107	NA	NA
FBXO38	3.7181e-06	0.000202162	-4.62655	Kidney_Cortex	3.99599e-06	0.000539237	-4.61159	Cells_EBV-transformed_lymphocytes	5.06038e-06	0.000406291	-4.56227	NA	NA	NA	1	1	1	0	3	-1.63935	4.47844	-1.49814	4.4145	-0.215108	6.27329	NA	NA	0.10114	7.5189e-06	0.134098	1.01244e-05	0.829683	3.53506e-10	NA	NA	0.636835	0.000339382	0.741164	0.00103561	0.973862	8.04807e-08	NA	NA
FBXO38	3.7181e-06	0.000202162	-4.62655	Kidney_Cortex	3.99599e-06	0.000539237	-4.61159	Colon_Sigmoid	5.36617e-06	0.000477942	4.54994	NA	NA	NA	1	1	1	0	3	-1.63935	4.47844	-1.49814	4.4145	1.93181	-4.28717	NA	NA	0.10114	7.5189e-06	0.134098	1.01244e-05	0.0533829	1.80967e-05	NA	NA	0.636835	0.000339382	0.741164	0.00103561	0.617424	0.0011689	NA	NA
FBXO38	3.7181e-06	0.000202162	-4.62655	Kidney_Cortex	3.99599e-06	0.000539237	-4.61159	Colon_Transverse	5.36617e-06	0.000519611	4.54994	NA	NA	NA	1	1	1	0	3	-1.63935	4.47844	-1.49814	4.4145	1.93181	-4.28717	NA	NA	0.10114	7.5189e-06	0.134098	1.01244e-05	0.0533829	1.80967e-05	NA	NA	0.636835	0.000339382	0.741164	0.00103561	0.614272	0.00130593	NA	NA
FBXO38	3.7181e-06	0.000202162	-4.62655	Kidney_Cortex	3.99599e-06	0.000539237	-4.61159	Esophagus_Gastroesophageal_Junction	5.36617e-06	0.000497698	4.54994	NA	NA	NA	1	1	1	0	3	-1.63935	4.47844	-1.49814	4.4145	1.93181	-4.28717	NA	NA	0.10114	7.5189e-06	0.134098	1.01244e-05	0.0533829	1.80967e-05	NA	NA	0.636835	0.000339382	0.741164	0.00103561	0.615778	0.00118815	NA	NA
FBXO38	3.7181e-06	0.000202162	-4.62655	Kidney_Cortex	3.99599e-06	0.000539237	-4.61159	Esophagus_Mucosa	5.36617e-06	0.000502818	4.54994	NA	NA	NA	1	1	1	0	3	-1.63935	4.47844	-1.49814	4.4145	1.93181	-4.28717	NA	NA	0.10114	7.5189e-06	0.134098	1.01244e-05	0.0533829	1.80967e-05	NA	NA	0.636835	0.000339382	0.741164	0.00103561	0.611164	0.00121508	NA	NA
FBXO38	3.7181e-06	0.000202162	-4.62655	Kidney_Cortex	3.99599e-06	0.000539237	-4.61159	Esophagus_Muscularis	3.99599e-06	0.000366414	4.61159	NA	NA	NA	1	1	1	0	3	-1.63935	4.47844	-1.49814	4.4145	1.48412	-4.42311	NA	NA	0.10114	7.5189e-06	0.134098	1.01244e-05	0.137778	9.729e-06	NA	NA	0.636835	0.000339382	0.741164	0.00103561	0.740503	0.000678024	NA	NA
FBXO38	3.7181e-06	0.000202162	-4.62655	Kidney_Cortex	3.99599e-06	0.000539237	-4.61159	Heart_Atrial_Appendage	5.6896e-06	0.000547312	4.53761	NA	NA	NA	1	1	1	0	3	-1.63935	4.47844	-1.49814	4.4145	1.63536	-4.32066	NA	NA	0.10114	7.5189e-06	0.134098	1.01244e-05	0.101973	1.55562e-05	NA	NA	0.636835	0.000339382	0.741164	0.00103561	0.698555	0.0011608	NA	NA
FBXO38	3.7181e-06	0.000202162	-4.62655	Kidney_Cortex	3.99599e-06	0.000539237	-4.61159	Heart_Left_Ventricle	3.99599e-06	0.000418701	4.61159	NA	NA	NA	1	1	1	0	3	-1.63935	4.47844	-1.49814	4.4145	1.48412	-4.42311	NA	NA	0.10114	7.5189e-06	0.134098	1.01244e-05	0.137778	9.729e-06	NA	NA	0.636835	0.000339382	0.741164	0.00103561	0.742033	0.000777441	NA	NA
FBXO38	3.7181e-06	0.000202162	-4.62655	Kidney_Cortex	3.99599e-06	0.000539237	-4.61159	Lung	5.36617e-06	0.000474233	4.54994	NA	NA	NA	1	1	1	0	3	-1.63935	4.47844	-1.49814	4.4145	1.93181	-4.28717	NA	NA	0.10114	7.5189e-06	0.134098	1.01244e-05	0.0533829	1.80967e-05	NA	NA	0.636835	0.000339382	0.741164	0.00103561	0.58736	0.00120401	NA	NA
FBXO38	3.7181e-06	0.000202162	-4.62655	Kidney_Cortex	3.99599e-06	0.000539237	-4.61159	Minor_Salivary_Gland	5.6896e-06	0.000490305	-4.53761	NA	NA	NA	1	1	1	0	3	-1.63935	4.47844	-1.49814	4.4145	-1.62227	4.32244	NA	NA	0.10114	7.5189e-06	0.134098	1.01244e-05	0.104745	1.54312e-05	NA	NA	0.636835	0.000339382	0.741164	0.00103561	0.699671	0.00105284	NA	NA
FBXO38	3.7181e-06	0.000202162	-4.62655	Kidney_Cortex	3.99599e-06	0.000539237	-4.61159	Muscle_Skeletal	4.23994e-06	0.000396228	4.59926	NA	NA	NA	1	1	1	0	3	-1.63935	4.47844	-1.49814	4.4145	1.5333	-4.39497	NA	NA	0.10114	7.5189e-06	0.134098	1.01244e-05	0.125203	1.10788e-05	NA	NA	0.636835	0.000339382	0.741164	0.00103561	0.731536	0.000786813	NA	NA
FBXO38	3.7181e-06	0.000202162	-4.62655	Kidney_Cortex	3.99599e-06	0.000539237	-4.61159	Nerve_Tibial	4.23994e-06	0.000410177	4.59926	NA	NA	NA	1	1	1	0	3	-1.63935	4.47844	-1.49814	4.4145	1.5333	-4.39497	NA	NA	0.10114	7.5189e-06	0.134098	1.01244e-05	0.125203	1.10788e-05	NA	NA	0.636835	0.000339382	0.741164	0.00103561	0.721272	0.000826315	NA	NA
FBXO38	3.7181e-06	0.000202162	-4.62655	Kidney_Cortex	3.99599e-06	0.000539237	-4.61159	Ovary	4.23994e-06	0.000429072	4.59926	NA	NA	NA	1	1	1	0	3	-1.63935	4.47844	-1.49814	4.4145	1.5333	-4.39497	NA	NA	0.10114	7.5189e-06	0.134098	1.01244e-05	0.125203	1.10788e-05	NA	NA	0.636835	0.000339382	0.741164	0.00103561	0.72138	0.000795348	NA	NA
FBXO38	3.7181e-06	0.000202162	-4.62655	Kidney_Cortex	3.99599e-06	0.000539237	-4.61159	Pancreas	5.36617e-06	0.000534459	4.54994	NA	NA	NA	1	1	1	0	3	-1.63935	4.47844	-1.49814	4.4145	1.93181	-4.28717	NA	NA	0.10114	7.5189e-06	0.134098	1.01244e-05	0.0533829	1.80967e-05	NA	NA	0.636835	0.000339382	0.741164	0.00103561	0.605517	0.00127587	NA	NA
FBXO38	3.7181e-06	0.000202162	-4.62655	Kidney_Cortex	3.99599e-06	0.000539237	-4.61159	Pituitary	4.23994e-06	0.000444307	4.59926	NA	NA	NA	1	1	1	0	3	-1.63935	4.47844	-1.49814	4.4145	1.5333	-4.39497	NA	NA	0.10114	7.5189e-06	0.134098	1.01244e-05	0.125203	1.10788e-05	NA	NA	0.636835	0.000339382	0.741164	0.00103561	0.726212	0.000831532	NA	NA
FBXO38	3.7181e-06	0.000202162	-4.62655	Kidney_Cortex	3.99599e-06	0.000539237	-4.61159	Prostate	3.99599e-06	0.000391884	4.61159	NA	NA	NA	1	1	1	0	3	-1.63935	4.47844	-1.49814	4.4145	1.48412	-4.42311	NA	NA	0.10114	7.5189e-06	0.134098	1.01244e-05	0.137778	9.729e-06	NA	NA	0.636835	0.000339382	0.741164	0.00103561	0.74417	0.000723138	NA	NA
FBXO38	3.7181e-06	0.000202162	-4.62655	Kidney_Cortex	3.99599e-06	0.000539237	-4.61159	Skin_Not_Sun_Exposed_Suprapubic	5.36617e-06	0.000535401	4.54994	NA	NA	NA	1	1	1	0	3	-1.63935	4.47844	-1.49814	4.4145	1.93181	-4.28717	NA	NA	0.10114	7.5189e-06	0.134098	1.01244e-05	0.0533829	1.80967e-05	NA	NA	0.636835	0.000339382	0.741164	0.00103561	0.609924	0.00124055	NA	NA
FBXO38	3.7181e-06	0.000202162	-4.62655	Kidney_Cortex	3.99599e-06	0.000539237	-4.61159	Skin_Sun_Exposed_Lower_leg	3.99599e-06	0.000391873	4.61159	NA	NA	NA	1	1	1	0	3	-1.63935	4.47844	-1.49814	4.4145	1.48412	-4.42311	NA	NA	0.10114	7.5189e-06	0.134098	1.01244e-05	0.137778	9.729e-06	NA	NA	0.636835	0.000339382	0.741164	0.00103561	0.740212	0.000712053	NA	NA
FBXO38	3.7181e-06	0.000202162	-4.62655	Kidney_Cortex	3.99599e-06	0.000539237	-4.61159	Small_Intestine_Terminal_Ileum	5.36617e-06	0.000497331	4.54994	NA	NA	NA	1	1	1	0	3	-1.63935	4.47844	-1.49814	4.4145	1.93181	-4.28717	NA	NA	0.10114	7.5189e-06	0.134098	1.01244e-05	0.0533829	1.80967e-05	NA	NA	0.636835	0.000339382	0.741164	0.00103561	0.622081	0.00120913	NA	NA
FBXO38	3.7181e-06	0.000202162	-4.62655	Kidney_Cortex	3.99599e-06	0.000539237	-4.61159	Spleen	4.23994e-06	0.000391467	4.59926	NA	NA	NA	1	1	1	0	3	-1.63935	4.47844	-1.49814	4.4145	1.5333	-4.39497	NA	NA	0.10114	7.5189e-06	0.134098	1.01244e-05	0.125203	1.10788e-05	NA	NA	0.636835	0.000339382	0.741164	0.00103561	0.718141	0.000746339	NA	NA
FBXO38	3.7181e-06	0.000202162	-4.62655	Kidney_Cortex	3.99599e-06	0.000539237	-4.61159	Stomach	4.23994e-06	0.00041562	4.59926	NA	NA	NA	1	1	1	0	3	-1.63935	4.47844	-1.49814	4.4145	1.5333	-4.39497	NA	NA	0.10114	7.5189e-06	0.134098	1.01244e-05	0.125203	1.10788e-05	NA	NA	0.636835	0.000339382	0.741164	0.00103561	0.740847	0.000859697	NA	NA
FBXO38	3.7181e-06	0.000202162	-4.62655	Kidney_Cortex	3.99599e-06	0.000539237	-4.61159	Testis	5.36617e-06	0.000556004	4.54994	NA	NA	NA	1	1	1	0	3	-1.63935	4.47844	-1.49814	4.4145	1.93181	-4.28717	NA	NA	0.10114	7.5189e-06	0.134098	1.01244e-05	0.0533829	1.80967e-05	NA	NA	0.636835	0.000339382	0.741164	0.00103561	0.628944	0.00140621	NA	NA
FBXO38	3.7181e-06	0.000202162	-4.62655	Kidney_Cortex	3.99599e-06	0.000539237	-4.61159	Thyroid	5.36617e-06	0.000496751	4.54994	NA	NA	NA	1	1	1	0	3	-1.63935	4.47844	-1.49814	4.4145	1.93181	-4.28717	NA	NA	0.10114	7.5189e-06	0.134098	1.01244e-05	0.0533829	1.80967e-05	NA	NA	0.636835	0.000339382	0.741164	0.00103561	0.606713	0.00118176	NA	NA
FBXO38	3.7181e-06	0.000202162	-4.62655	Kidney_Cortex	3.99599e-06	0.000539237	-4.61159	Uterus	4.23994e-06	0.00044827	4.59926	NA	NA	NA	1	1	1	0	3	-1.63935	4.47844	-1.49814	4.4145	1.5333	-4.39497	NA	NA	0.10114	7.5189e-06	0.134098	1.01244e-05	0.125203	1.10788e-05	NA	NA	0.636835	0.000339382	0.741164	0.00103561	0.722555	0.000798751	NA	NA
FBXO38	3.7181e-06	0.000202162	-4.62655	Kidney_Cortex	3.99599e-06	0.000539237	-4.61159	Vagina	5.36617e-06	0.00053495	4.54994	NA	NA	NA	1	1	1	0	3	-1.63935	4.47844	-1.49814	4.4145	1.93181	-4.28717	NA	NA	0.10114	7.5189e-06	0.134098	1.01244e-05	0.0533829	1.80967e-05	NA	NA	0.636835	0.000339382	0.741164	0.00103561	0.610147	0.00125194	NA	NA
FBXO38	3.7181e-06	0.000202162	-4.62655	Kidney_Cortex	3.99599e-06	0.000539237	-4.61159	Whole_Blood	4.23994e-06	0.000382775	4.59926	NA	NA	NA	1	1	1	0	3	-1.63935	4.47844	-1.49814	4.4145	1.5333	-4.39497	NA	NA	0.10114	7.5189e-06	0.134098	1.01244e-05	0.125203	1.10788e-05	NA	NA	0.636835	0.000339382	0.741164	0.00103561	0.731101	0.000725662	NA	NA
FBXO38	3.7181e-06	0.000202162	-4.62655	Kidney_Cortex	3.99599e-06	0.000539237	-4.61159	smultixcan	3.72225e-06	0.000339516	4.57528	NA	NA	NA	1	1	1	0	3	-1.63935	4.47844	-1.49814	4.4145	1.6546	-4.23706	NA	NA	0.10114	7.5189e-06	0.134098	1.01244e-05	0.0814535	1.12729e-05	NA	NA	0.636835	0.000339382	0.741164	0.00103561	0.651526	0.000788848	NA	NA
FBXO38	3.7181e-06	0.000202162	-4.62655	Lung	3.89746e-06	0.000403041	-4.61678	Adipose_Subcutaneous	3.99599e-06	0.000384086	4.61159	NA	NA	NA	1	1	1	0	3	-1.63935	4.47844	-1.51774	4.41619	1.48412	-4.42311	NA	NA	0.10114	7.5189e-06	0.12908	1.00457e-05	0.137778	9.729e-06	NA	NA	0.636835	0.000339382	0.737083	0.000813437	0.735738	0.000732099	NA	NA
FBXO38	3.7181e-06	0.000202162	-4.62655	Lung	3.89746e-06	0.000403041	-4.61678	Adipose_Visceral_Omentum	5.36617e-06	0.000489373	4.54994	NA	NA	NA	1	1	1	0	3	-1.63935	4.47844	-1.51774	4.41619	1.93181	-4.28717	NA	NA	0.10114	7.5189e-06	0.12908	1.00457e-05	0.0533829	1.80967e-05	NA	NA	0.636835	0.000339382	0.737083	0.000813437	0.605428	0.00120357	NA	NA
FBXO38	3.7181e-06	0.000202162	-4.62655	Lung	3.89746e-06	0.000403041	-4.61678	Adrenal_Gland	4.23994e-06	0.00043642	4.59926	NA	NA	NA	1	1	1	0	3	-1.63935	4.47844	-1.51774	4.41619	1.5333	-4.39497	NA	NA	0.10114	7.5189e-06	0.12908	1.00457e-05	0.125203	1.10788e-05	NA	NA	0.636835	0.000339382	0.737083	0.000813437	0.733611	0.000791143	NA	NA
FBXO38	3.7181e-06	0.000202162	-4.62655	Lung	3.89746e-06	0.000403041	-4.61678	Artery_Aorta	3.99599e-06	0.000360594	-4.61159	NA	NA	NA	1	1	1	0	3	-1.63935	4.47844	-1.51774	4.41619	-1.17861	4.47231	NA	NA	0.10114	7.5189e-06	0.12908	1.00457e-05	0.238552	7.73788e-06	NA	NA	0.636835	0.000339382	0.737083	0.000813437	0.817539	0.00056885	NA	NA
FBXO38	3.7181e-06	0.000202162	-4.62655	Lung	3.89746e-06	0.000403041	-4.61678	Artery_Coronary	5.6896e-06	0.00055534	-4.53761	NA	NA	NA	1	1	1	0	3	-1.63935	4.47844	-1.51774	4.41619	-2.04541	4.25176	NA	NA	0.10114	7.5189e-06	0.12908	1.00457e-05	0.0408145	2.12099e-05	NA	NA	0.636835	0.000339382	0.737083	0.000813437	0.569205	0.00142066	NA	NA
FBXO38	3.7181e-06	0.000202162	-4.62655	Lung	3.89746e-06	0.000403041	-4.61678	Artery_Tibial	3.99599e-06	0.000372536	4.61159	NA	NA	NA	1	1	1	0	3	-1.63935	4.47844	-1.51774	4.41619	1.48412	-4.42311	NA	NA	0.10114	7.5189e-06	0.12908	1.00457e-05	0.137778	9.729e-06	NA	NA	0.636835	0.000339382	0.737083	0.000813437	0.734351	0.00069614	NA	NA
FBXO38	3.7181e-06	0.000202162	-4.62655	Lung	3.89746e-06	0.000403041	-4.61678	Brain_Anterior_cingulate_cortex_BA24	6.03163e-06	0.000574551	-4.52528	NA	NA	NA	1	1	1	0	3	-1.63935	4.47844	-1.51774	4.41619	-1.55469	4.31817	NA	NA	0.10114	7.5189e-06	0.12908	1.00457e-05	0.120021	1.5733e-05	NA	NA	0.636835	0.000339382	0.737083	0.000813437	0.724599	0.00126659	NA	NA
FBXO38	3.7181e-06	0.000202162	-4.62655	Lung	3.89746e-06	0.000403041	-4.61678	Brain_Caudate_basal_ganglia	5.36617e-06	0.000539248	4.54994	NA	NA	NA	1	1	1	0	3	-1.63935	4.47844	-1.51774	4.41619	-0.977903	-0.481908	NA	NA	0.10114	7.5189e-06	0.12908	1.00457e-05	0.328122	0.629872	NA	NA	0.636835	0.000339382	0.737083	0.000813437	0.871546	0.879423	NA	NA
FBXO38	3.7181e-06	0.000202162	-4.62655	Lung	3.89746e-06	0.000403041	-4.61678	Brain_Cerebellar_Hemisphere	5.36617e-06	0.000482223	4.54994	NA	NA	NA	1	1	1	0	3	-1.63935	4.47844	-1.51774	4.41619	1.93181	-4.28717	NA	NA	0.10114	7.5189e-06	0.12908	1.00457e-05	0.0533829	1.80967e-05	NA	NA	0.636835	0.000339382	0.737083	0.000813437	0.6148	0.00116783	NA	NA
FBXO38	3.7181e-06	0.000202162	-4.62655	Lung	3.89746e-06	0.000403041	-4.61678	Brain_Cerebellum	4.23994e-06	0.000416927	4.59926	NA	NA	NA	1	1	1	0	3	-1.63935	4.47844	-1.51774	4.41619	1.5333	-4.39497	NA	NA	0.10114	7.5189e-06	0.12908	1.00457e-05	0.125203	1.10788e-05	NA	NA	0.636835	0.000339382	0.737083	0.000813437	0.72253	0.000811908	NA	NA
FBXO38	3.7181e-06	0.000202162	-4.62655	Lung	3.89746e-06	0.000403041	-4.61678	Brain_Cortex	5.36617e-06	0.000506335	4.54994	NA	NA	NA	1	1	1	0	3	-1.63935	4.47844	-1.51774	4.41619	1.93181	-4.28717	NA	NA	0.10114	7.5189e-06	0.12908	1.00457e-05	0.0533829	1.80967e-05	NA	NA	0.636835	0.000339382	0.737083	0.000813437	0.614477	0.00123519	NA	NA
FBXO38	3.7181e-06	0.000202162	-4.62655	Lung	3.89746e-06	0.000403041	-4.61678	Brain_Frontal_Cortex_BA9	6.03163e-06	0.00057929	-4.52528	NA	NA	NA	1	1	1	0	3	-1.63935	4.47844	-1.51774	4.41619	-1.55469	4.31817	NA	NA	0.10114	7.5189e-06	0.12908	1.00457e-05	0.120021	1.5733e-05	NA	NA	0.636835	0.000339382	0.737083	0.000813437	0.7166	0.0012009	NA	NA
FBXO38	3.7181e-06	0.000202162	-4.62655	Lung	3.89746e-06	0.000403041	-4.61678	Brain_Hippocampus	6.03163e-06	0.000705093	-4.52528	NA	NA	NA	1	1	1	0	3	-1.63935	4.47844	-1.51774	4.41619	-1.55469	4.31817	NA	NA	0.10114	7.5189e-06	0.12908	1.00457e-05	0.120021	1.5733e-05	NA	NA	0.636835	0.000339382	0.737083	0.000813437	0.729863	0.0013595	NA	NA
FBXO38	3.7181e-06	0.000202162	-4.62655	Lung	3.89746e-06	0.000403041	-4.61678	Brain_Putamen_basal_ganglia	5.36617e-06	0.000557411	4.54994	NA	NA	NA	1	1	1	0	3	-1.63935	4.47844	-1.51774	4.41619	1.93181	-4.28717	NA	NA	0.10114	7.5189e-06	0.12908	1.00457e-05	0.0533829	1.80967e-05	NA	NA	0.636835	0.000339382	0.737083	0.000813437	0.624805	0.00137815	NA	NA
FBXO38	3.7181e-06	0.000202162	-4.62655	Lung	3.89746e-06	0.000403041	-4.61678	Breast_Mammary_Tissue	5.36617e-06	0.000494723	4.54994	NA	NA	NA	1	1	1	0	3	-1.63935	4.47844	-1.51774	4.41619	1.93181	-4.28717	NA	NA	0.10114	7.5189e-06	0.12908	1.00457e-05	0.0533829	1.80967e-05	NA	NA	0.636835	0.000339382	0.737083	0.000813437	0.606596	0.00119257	NA	NA
FBXO38	3.7181e-06	0.000202162	-4.62655	Lung	3.89746e-06	0.000403041	-4.61678	Cells_Cultured_fibroblasts	5.36617e-06	0.000498275	4.54994	NA	NA	NA	1	1	1	0	3	-1.63935	4.47844	-1.51774	4.41619	1.93181	-4.28717	NA	NA	0.10114	7.5189e-06	0.12908	1.00457e-05	0.0533829	1.80967e-05	NA	NA	0.636835	0.000339382	0.737083	0.000813437	0.5991	0.00118107	NA	NA
FBXO38	3.7181e-06	0.000202162	-4.62655	Lung	3.89746e-06	0.000403041	-4.61678	Cells_EBV-transformed_lymphocytes	5.06038e-06	0.000406291	-4.56227	NA	NA	NA	1	1	1	0	3	-1.63935	4.47844	-1.51774	4.41619	-0.215108	6.27329	NA	NA	0.10114	7.5189e-06	0.12908	1.00457e-05	0.829683	3.53506e-10	NA	NA	0.636835	0.000339382	0.737083	0.000813437	0.973862	8.04807e-08	NA	NA
FBXO38	3.7181e-06	0.000202162	-4.62655	Lung	3.89746e-06	0.000403041	-4.61678	Colon_Sigmoid	5.36617e-06	0.000477942	4.54994	NA	NA	NA	1	1	1	0	3	-1.63935	4.47844	-1.51774	4.41619	1.93181	-4.28717	NA	NA	0.10114	7.5189e-06	0.12908	1.00457e-05	0.0533829	1.80967e-05	NA	NA	0.636835	0.000339382	0.737083	0.000813437	0.617424	0.0011689	NA	NA
FBXO38	3.7181e-06	0.000202162	-4.62655	Lung	3.89746e-06	0.000403041	-4.61678	Colon_Transverse	5.36617e-06	0.000519611	4.54994	NA	NA	NA	1	1	1	0	3	-1.63935	4.47844	-1.51774	4.41619	1.93181	-4.28717	NA	NA	0.10114	7.5189e-06	0.12908	1.00457e-05	0.0533829	1.80967e-05	NA	NA	0.636835	0.000339382	0.737083	0.000813437	0.614272	0.00130593	NA	NA
FBXO38	3.7181e-06	0.000202162	-4.62655	Lung	3.89746e-06	0.000403041	-4.61678	Esophagus_Gastroesophageal_Junction	5.36617e-06	0.000497698	4.54994	NA	NA	NA	1	1	1	0	3	-1.63935	4.47844	-1.51774	4.41619	1.93181	-4.28717	NA	NA	0.10114	7.5189e-06	0.12908	1.00457e-05	0.0533829	1.80967e-05	NA	NA	0.636835	0.000339382	0.737083	0.000813437	0.615778	0.00118815	NA	NA
FBXO38	3.7181e-06	0.000202162	-4.62655	Lung	3.89746e-06	0.000403041	-4.61678	Esophagus_Mucosa	5.36617e-06	0.000502818	4.54994	NA	NA	NA	1	1	1	0	3	-1.63935	4.47844	-1.51774	4.41619	1.93181	-4.28717	NA	NA	0.10114	7.5189e-06	0.12908	1.00457e-05	0.0533829	1.80967e-05	NA	NA	0.636835	0.000339382	0.737083	0.000813437	0.611164	0.00121508	NA	NA
FBXO38	3.7181e-06	0.000202162	-4.62655	Lung	3.89746e-06	0.000403041	-4.61678	Esophagus_Muscularis	3.99599e-06	0.000366414	4.61159	NA	NA	NA	1	1	1	0	3	-1.63935	4.47844	-1.51774	4.41619	1.48412	-4.42311	NA	NA	0.10114	7.5189e-06	0.12908	1.00457e-05	0.137778	9.729e-06	NA	NA	0.636835	0.000339382	0.737083	0.000813437	0.740503	0.000678024	NA	NA
FBXO38	3.7181e-06	0.000202162	-4.62655	Lung	3.89746e-06	0.000403041	-4.61678	Heart_Atrial_Appendage	5.6896e-06	0.000547312	4.53761	NA	NA	NA	1	1	1	0	3	-1.63935	4.47844	-1.51774	4.41619	1.63536	-4.32066	NA	NA	0.10114	7.5189e-06	0.12908	1.00457e-05	0.101973	1.55562e-05	NA	NA	0.636835	0.000339382	0.737083	0.000813437	0.698555	0.0011608	NA	NA
FBXO38	3.7181e-06	0.000202162	-4.62655	Lung	3.89746e-06	0.000403041	-4.61678	Heart_Left_Ventricle	3.99599e-06	0.000418701	4.61159	NA	NA	NA	1	1	1	0	3	-1.63935	4.47844	-1.51774	4.41619	1.48412	-4.42311	NA	NA	0.10114	7.5189e-06	0.12908	1.00457e-05	0.137778	9.729e-06	NA	NA	0.636835	0.000339382	0.737083	0.000813437	0.742033	0.000777441	NA	NA
FBXO38	3.7181e-06	0.000202162	-4.62655	Lung	3.89746e-06	0.000403041	-4.61678	Lung	5.36617e-06	0.000474233	4.54994	NA	NA	NA	1	1	1	0	3	-1.63935	4.47844	-1.51774	4.41619	1.93181	-4.28717	NA	NA	0.10114	7.5189e-06	0.12908	1.00457e-05	0.0533829	1.80967e-05	NA	NA	0.636835	0.000339382	0.737083	0.000813437	0.58736	0.00120401	NA	NA
FBXO38	3.7181e-06	0.000202162	-4.62655	Lung	3.89746e-06	0.000403041	-4.61678	Minor_Salivary_Gland	5.6896e-06	0.000490305	-4.53761	NA	NA	NA	1	1	1	0	3	-1.63935	4.47844	-1.51774	4.41619	-1.62227	4.32244	NA	NA	0.10114	7.5189e-06	0.12908	1.00457e-05	0.104745	1.54312e-05	NA	NA	0.636835	0.000339382	0.737083	0.000813437	0.699671	0.00105284	NA	NA
FBXO38	3.7181e-06	0.000202162	-4.62655	Lung	3.89746e-06	0.000403041	-4.61678	Muscle_Skeletal	4.23994e-06	0.000396228	4.59926	NA	NA	NA	1	1	1	0	3	-1.63935	4.47844	-1.51774	4.41619	1.5333	-4.39497	NA	NA	0.10114	7.5189e-06	0.12908	1.00457e-05	0.125203	1.10788e-05	NA	NA	0.636835	0.000339382	0.737083	0.000813437	0.731536	0.000786813	NA	NA
FBXO38	3.7181e-06	0.000202162	-4.62655	Lung	3.89746e-06	0.000403041	-4.61678	Nerve_Tibial	4.23994e-06	0.000410177	4.59926	NA	NA	NA	1	1	1	0	3	-1.63935	4.47844	-1.51774	4.41619	1.5333	-4.39497	NA	NA	0.10114	7.5189e-06	0.12908	1.00457e-05	0.125203	1.10788e-05	NA	NA	0.636835	0.000339382	0.737083	0.000813437	0.721272	0.000826315	NA	NA
FBXO38	3.7181e-06	0.000202162	-4.62655	Lung	3.89746e-06	0.000403041	-4.61678	Ovary	4.23994e-06	0.000429072	4.59926	NA	NA	NA	1	1	1	0	3	-1.63935	4.47844	-1.51774	4.41619	1.5333	-4.39497	NA	NA	0.10114	7.5189e-06	0.12908	1.00457e-05	0.125203	1.10788e-05	NA	NA	0.636835	0.000339382	0.737083	0.000813437	0.72138	0.000795348	NA	NA
FBXO38	3.7181e-06	0.000202162	-4.62655	Lung	3.89746e-06	0.000403041	-4.61678	Pancreas	5.36617e-06	0.000534459	4.54994	NA	NA	NA	1	1	1	0	3	-1.63935	4.47844	-1.51774	4.41619	1.93181	-4.28717	NA	NA	0.10114	7.5189e-06	0.12908	1.00457e-05	0.0533829	1.80967e-05	NA	NA	0.636835	0.000339382	0.737083	0.000813437	0.605517	0.00127587	NA	NA
FBXO38	3.7181e-06	0.000202162	-4.62655	Lung	3.89746e-06	0.000403041	-4.61678	Pituitary	4.23994e-06	0.000444307	4.59926	NA	NA	NA	1	1	1	0	3	-1.63935	4.47844	-1.51774	4.41619	1.5333	-4.39497	NA	NA	0.10114	7.5189e-06	0.12908	1.00457e-05	0.125203	1.10788e-05	NA	NA	0.636835	0.000339382	0.737083	0.000813437	0.726212	0.000831532	NA	NA
FBXO38	3.7181e-06	0.000202162	-4.62655	Lung	3.89746e-06	0.000403041	-4.61678	Prostate	3.99599e-06	0.000391884	4.61159	NA	NA	NA	1	1	1	0	3	-1.63935	4.47844	-1.51774	4.41619	1.48412	-4.42311	NA	NA	0.10114	7.5189e-06	0.12908	1.00457e-05	0.137778	9.729e-06	NA	NA	0.636835	0.000339382	0.737083	0.000813437	0.74417	0.000723138	NA	NA
FBXO38	3.7181e-06	0.000202162	-4.62655	Lung	3.89746e-06	0.000403041	-4.61678	Skin_Not_Sun_Exposed_Suprapubic	5.36617e-06	0.000535401	4.54994	NA	NA	NA	1	1	1	0	3	-1.63935	4.47844	-1.51774	4.41619	1.93181	-4.28717	NA	NA	0.10114	7.5189e-06	0.12908	1.00457e-05	0.0533829	1.80967e-05	NA	NA	0.636835	0.000339382	0.737083	0.000813437	0.609924	0.00124055	NA	NA
FBXO38	3.7181e-06	0.000202162	-4.62655	Lung	3.89746e-06	0.000403041	-4.61678	Skin_Sun_Exposed_Lower_leg	3.99599e-06	0.000391873	4.61159	NA	NA	NA	1	1	1	0	3	-1.63935	4.47844	-1.51774	4.41619	1.48412	-4.42311	NA	NA	0.10114	7.5189e-06	0.12908	1.00457e-05	0.137778	9.729e-06	NA	NA	0.636835	0.000339382	0.737083	0.000813437	0.740212	0.000712053	NA	NA
FBXO38	3.7181e-06	0.000202162	-4.62655	Lung	3.89746e-06	0.000403041	-4.61678	Small_Intestine_Terminal_Ileum	5.36617e-06	0.000497331	4.54994	NA	NA	NA	1	1	1	0	3	-1.63935	4.47844	-1.51774	4.41619	1.93181	-4.28717	NA	NA	0.10114	7.5189e-06	0.12908	1.00457e-05	0.0533829	1.80967e-05	NA	NA	0.636835	0.000339382	0.737083	0.000813437	0.622081	0.00120913	NA	NA
FBXO38	3.7181e-06	0.000202162	-4.62655	Lung	3.89746e-06	0.000403041	-4.61678	Spleen	4.23994e-06	0.000391467	4.59926	NA	NA	NA	1	1	1	0	3	-1.63935	4.47844	-1.51774	4.41619	1.5333	-4.39497	NA	NA	0.10114	7.5189e-06	0.12908	1.00457e-05	0.125203	1.10788e-05	NA	NA	0.636835	0.000339382	0.737083	0.000813437	0.718141	0.000746339	NA	NA
FBXO38	3.7181e-06	0.000202162	-4.62655	Lung	3.89746e-06	0.000403041	-4.61678	Stomach	4.23994e-06	0.00041562	4.59926	NA	NA	NA	1	1	1	0	3	-1.63935	4.47844	-1.51774	4.41619	1.5333	-4.39497	NA	NA	0.10114	7.5189e-06	0.12908	1.00457e-05	0.125203	1.10788e-05	NA	NA	0.636835	0.000339382	0.737083	0.000813437	0.740847	0.000859697	NA	NA
FBXO38	3.7181e-06	0.000202162	-4.62655	Lung	3.89746e-06	0.000403041	-4.61678	Testis	5.36617e-06	0.000556004	4.54994	NA	NA	NA	1	1	1	0	3	-1.63935	4.47844	-1.51774	4.41619	1.93181	-4.28717	NA	NA	0.10114	7.5189e-06	0.12908	1.00457e-05	0.0533829	1.80967e-05	NA	NA	0.636835	0.000339382	0.737083	0.000813437	0.628944	0.00140621	NA	NA
FBXO38	3.7181e-06	0.000202162	-4.62655	Lung	3.89746e-06	0.000403041	-4.61678	Thyroid	5.36617e-06	0.000496751	4.54994	NA	NA	NA	1	1	1	0	3	-1.63935	4.47844	-1.51774	4.41619	1.93181	-4.28717	NA	NA	0.10114	7.5189e-06	0.12908	1.00457e-05	0.0533829	1.80967e-05	NA	NA	0.636835	0.000339382	0.737083	0.000813437	0.606713	0.00118176	NA	NA
FBXO38	3.7181e-06	0.000202162	-4.62655	Lung	3.89746e-06	0.000403041	-4.61678	Uterus	4.23994e-06	0.00044827	4.59926	NA	NA	NA	1	1	1	0	3	-1.63935	4.47844	-1.51774	4.41619	1.5333	-4.39497	NA	NA	0.10114	7.5189e-06	0.12908	1.00457e-05	0.125203	1.10788e-05	NA	NA	0.636835	0.000339382	0.737083	0.000813437	0.722555	0.000798751	NA	NA
FBXO38	3.7181e-06	0.000202162	-4.62655	Lung	3.89746e-06	0.000403041	-4.61678	Vagina	5.36617e-06	0.00053495	4.54994	NA	NA	NA	1	1	1	0	3	-1.63935	4.47844	-1.51774	4.41619	1.93181	-4.28717	NA	NA	0.10114	7.5189e-06	0.12908	1.00457e-05	0.0533829	1.80967e-05	NA	NA	0.636835	0.000339382	0.737083	0.000813437	0.610147	0.00125194	NA	NA
FBXO38	3.7181e-06	0.000202162	-4.62655	Lung	3.89746e-06	0.000403041	-4.61678	Whole_Blood	4.23994e-06	0.000382775	4.59926	NA	NA	NA	1	1	1	0	3	-1.63935	4.47844	-1.51774	4.41619	1.5333	-4.39497	NA	NA	0.10114	7.5189e-06	0.12908	1.00457e-05	0.125203	1.10788e-05	NA	NA	0.636835	0.000339382	0.737083	0.000813437	0.731101	0.000725662	NA	NA
FBXO38	3.7181e-06	0.000202162	-4.62655	Lung	3.89746e-06	0.000403041	-4.61678	smultixcan	3.72225e-06	0.000339516	4.57528	NA	NA	NA	1	1	1	0	3	-1.63935	4.47844	-1.51774	4.41619	1.6546	-4.23706	NA	NA	0.10114	7.5189e-06	0.12908	1.00457e-05	0.0814535	1.12729e-05	NA	NA	0.636835	0.000339382	0.737083	0.000813437	0.651526	0.000788848	NA	NA
FBXO38	3.7181e-06	0.000202162	-4.62655	Minor_Salivary_Gland	4.42939e-06	0.000541238	-4.59014	Adipose_Subcutaneous	3.99599e-06	0.000384086	4.61159	NA	NA	NA	1	1	1	0	3	-1.63935	4.47844	-1.51867	4.38894	1.48412	-4.42311	NA	NA	0.10114	7.5189e-06	0.128846	1.13904e-05	0.137778	9.729e-06	NA	NA	0.636835	0.000339382	0.734326	0.00114138	0.735738	0.000732099	NA	NA
FBXO38	3.7181e-06	0.000202162	-4.62655	Minor_Salivary_Gland	4.42939e-06	0.000541238	-4.59014	Adipose_Visceral_Omentum	5.36617e-06	0.000489373	4.54994	NA	NA	NA	1	1	1	0	3	-1.63935	4.47844	-1.51867	4.38894	1.93181	-4.28717	NA	NA	0.10114	7.5189e-06	0.128846	1.13904e-05	0.0533829	1.80967e-05	NA	NA	0.636835	0.000339382	0.734326	0.00114138	0.605428	0.00120357	NA	NA
FBXO38	3.7181e-06	0.000202162	-4.62655	Minor_Salivary_Gland	4.42939e-06	0.000541238	-4.59014	Adrenal_Gland	4.23994e-06	0.00043642	4.59926	NA	NA	NA	1	1	1	0	3	-1.63935	4.47844	-1.51867	4.38894	1.5333	-4.39497	NA	NA	0.10114	7.5189e-06	0.128846	1.13904e-05	0.125203	1.10788e-05	NA	NA	0.636835	0.000339382	0.734326	0.00114138	0.733611	0.000791143	NA	NA
FBXO38	3.7181e-06	0.000202162	-4.62655	Minor_Salivary_Gland	4.42939e-06	0.000541238	-4.59014	Artery_Aorta	3.99599e-06	0.000360594	-4.61159	NA	NA	NA	1	1	1	0	3	-1.63935	4.47844	-1.51867	4.38894	-1.17861	4.47231	NA	NA	0.10114	7.5189e-06	0.128846	1.13904e-05	0.238552	7.73788e-06	NA	NA	0.636835	0.000339382	0.734326	0.00114138	0.817539	0.00056885	NA	NA
FBXO38	3.7181e-06	0.000202162	-4.62655	Minor_Salivary_Gland	4.42939e-06	0.000541238	-4.59014	Artery_Coronary	5.6896e-06	0.00055534	-4.53761	NA	NA	NA	1	1	1	0	3	-1.63935	4.47844	-1.51867	4.38894	-2.04541	4.25176	NA	NA	0.10114	7.5189e-06	0.128846	1.13904e-05	0.0408145	2.12099e-05	NA	NA	0.636835	0.000339382	0.734326	0.00114138	0.569205	0.00142066	NA	NA
FBXO38	3.7181e-06	0.000202162	-4.62655	Minor_Salivary_Gland	4.42939e-06	0.000541238	-4.59014	Artery_Tibial	3.99599e-06	0.000372536	4.61159	NA	NA	NA	1	1	1	0	3	-1.63935	4.47844	-1.51867	4.38894	1.48412	-4.42311	NA	NA	0.10114	7.5189e-06	0.128846	1.13904e-05	0.137778	9.729e-06	NA	NA	0.636835	0.000339382	0.734326	0.00114138	0.734351	0.00069614	NA	NA
FBXO38	3.7181e-06	0.000202162	-4.62655	Minor_Salivary_Gland	4.42939e-06	0.000541238	-4.59014	Brain_Anterior_cingulate_cortex_BA24	6.03163e-06	0.000574551	-4.52528	NA	NA	NA	1	1	1	0	3	-1.63935	4.47844	-1.51867	4.38894	-1.55469	4.31817	NA	NA	0.10114	7.5189e-06	0.128846	1.13904e-05	0.120021	1.5733e-05	NA	NA	0.636835	0.000339382	0.734326	0.00114138	0.724599	0.00126659	NA	NA
FBXO38	3.7181e-06	0.000202162	-4.62655	Minor_Salivary_Gland	4.42939e-06	0.000541238	-4.59014	Brain_Caudate_basal_ganglia	5.36617e-06	0.000539248	4.54994	NA	NA	NA	1	1	1	0	3	-1.63935	4.47844	-1.51867	4.38894	-0.977903	-0.481908	NA	NA	0.10114	7.5189e-06	0.128846	1.13904e-05	0.328122	0.629872	NA	NA	0.636835	0.000339382	0.734326	0.00114138	0.871546	0.879423	NA	NA
FBXO38	3.7181e-06	0.000202162	-4.62655	Minor_Salivary_Gland	4.42939e-06	0.000541238	-4.59014	Brain_Cerebellar_Hemisphere	5.36617e-06	0.000482223	4.54994	NA	NA	NA	1	1	1	0	3	-1.63935	4.47844	-1.51867	4.38894	1.93181	-4.28717	NA	NA	0.10114	7.5189e-06	0.128846	1.13904e-05	0.0533829	1.80967e-05	NA	NA	0.636835	0.000339382	0.734326	0.00114138	0.6148	0.00116783	NA	NA
FBXO38	3.7181e-06	0.000202162	-4.62655	Minor_Salivary_Gland	4.42939e-06	0.000541238	-4.59014	Brain_Cerebellum	4.23994e-06	0.000416927	4.59926	NA	NA	NA	1	1	1	0	3	-1.63935	4.47844	-1.51867	4.38894	1.5333	-4.39497	NA	NA	0.10114	7.5189e-06	0.128846	1.13904e-05	0.125203	1.10788e-05	NA	NA	0.636835	0.000339382	0.734326	0.00114138	0.72253	0.000811908	NA	NA
FBXO38	3.7181e-06	0.000202162	-4.62655	Minor_Salivary_Gland	4.42939e-06	0.000541238	-4.59014	Brain_Cortex	5.36617e-06	0.000506335	4.54994	NA	NA	NA	1	1	1	0	3	-1.63935	4.47844	-1.51867	4.38894	1.93181	-4.28717	NA	NA	0.10114	7.5189e-06	0.128846	1.13904e-05	0.0533829	1.80967e-05	NA	NA	0.636835	0.000339382	0.734326	0.00114138	0.614477	0.00123519	NA	NA
FBXO38	3.7181e-06	0.000202162	-4.62655	Minor_Salivary_Gland	4.42939e-06	0.000541238	-4.59014	Brain_Frontal_Cortex_BA9	6.03163e-06	0.00057929	-4.52528	NA	NA	NA	1	1	1	0	3	-1.63935	4.47844	-1.51867	4.38894	-1.55469	4.31817	NA	NA	0.10114	7.5189e-06	0.128846	1.13904e-05	0.120021	1.5733e-05	NA	NA	0.636835	0.000339382	0.734326	0.00114138	0.7166	0.0012009	NA	NA
FBXO38	3.7181e-06	0.000202162	-4.62655	Minor_Salivary_Gland	4.42939e-06	0.000541238	-4.59014	Brain_Hippocampus	6.03163e-06	0.000705093	-4.52528	NA	NA	NA	1	1	1	0	3	-1.63935	4.47844	-1.51867	4.38894	-1.55469	4.31817	NA	NA	0.10114	7.5189e-06	0.128846	1.13904e-05	0.120021	1.5733e-05	NA	NA	0.636835	0.000339382	0.734326	0.00114138	0.729863	0.0013595	NA	NA
FBXO38	3.7181e-06	0.000202162	-4.62655	Minor_Salivary_Gland	4.42939e-06	0.000541238	-4.59014	Brain_Putamen_basal_ganglia	5.36617e-06	0.000557411	4.54994	NA	NA	NA	1	1	1	0	3	-1.63935	4.47844	-1.51867	4.38894	1.93181	-4.28717	NA	NA	0.10114	7.5189e-06	0.128846	1.13904e-05	0.0533829	1.80967e-05	NA	NA	0.636835	0.000339382	0.734326	0.00114138	0.624805	0.00137815	NA	NA
FBXO38	3.7181e-06	0.000202162	-4.62655	Minor_Salivary_Gland	4.42939e-06	0.000541238	-4.59014	Breast_Mammary_Tissue	5.36617e-06	0.000494723	4.54994	NA	NA	NA	1	1	1	0	3	-1.63935	4.47844	-1.51867	4.38894	1.93181	-4.28717	NA	NA	0.10114	7.5189e-06	0.128846	1.13904e-05	0.0533829	1.80967e-05	NA	NA	0.636835	0.000339382	0.734326	0.00114138	0.606596	0.00119257	NA	NA
FBXO38	3.7181e-06	0.000202162	-4.62655	Minor_Salivary_Gland	4.42939e-06	0.000541238	-4.59014	Cells_Cultured_fibroblasts	5.36617e-06	0.000498275	4.54994	NA	NA	NA	1	1	1	0	3	-1.63935	4.47844	-1.51867	4.38894	1.93181	-4.28717	NA	NA	0.10114	7.5189e-06	0.128846	1.13904e-05	0.0533829	1.80967e-05	NA	NA	0.636835	0.000339382	0.734326	0.00114138	0.5991	0.00118107	NA	NA
FBXO38	3.7181e-06	0.000202162	-4.62655	Minor_Salivary_Gland	4.42939e-06	0.000541238	-4.59014	Cells_EBV-transformed_lymphocytes	5.06038e-06	0.000406291	-4.56227	NA	NA	NA	1	1	1	0	3	-1.63935	4.47844	-1.51867	4.38894	-0.215108	6.27329	NA	NA	0.10114	7.5189e-06	0.128846	1.13904e-05	0.829683	3.53506e-10	NA	NA	0.636835	0.000339382	0.734326	0.00114138	0.973862	8.04807e-08	NA	NA
FBXO38	3.7181e-06	0.000202162	-4.62655	Minor_Salivary_Gland	4.42939e-06	0.000541238	-4.59014	Colon_Sigmoid	5.36617e-06	0.000477942	4.54994	NA	NA	NA	1	1	1	0	3	-1.63935	4.47844	-1.51867	4.38894	1.93181	-4.28717	NA	NA	0.10114	7.5189e-06	0.128846	1.13904e-05	0.0533829	1.80967e-05	NA	NA	0.636835	0.000339382	0.734326	0.00114138	0.617424	0.0011689	NA	NA
FBXO38	3.7181e-06	0.000202162	-4.62655	Minor_Salivary_Gland	4.42939e-06	0.000541238	-4.59014	Colon_Transverse	5.36617e-06	0.000519611	4.54994	NA	NA	NA	1	1	1	0	3	-1.63935	4.47844	-1.51867	4.38894	1.93181	-4.28717	NA	NA	0.10114	7.5189e-06	0.128846	1.13904e-05	0.0533829	1.80967e-05	NA	NA	0.636835	0.000339382	0.734326	0.00114138	0.614272	0.00130593	NA	NA
FBXO38	3.7181e-06	0.000202162	-4.62655	Minor_Salivary_Gland	4.42939e-06	0.000541238	-4.59014	Esophagus_Gastroesophageal_Junction	5.36617e-06	0.000497698	4.54994	NA	NA	NA	1	1	1	0	3	-1.63935	4.47844	-1.51867	4.38894	1.93181	-4.28717	NA	NA	0.10114	7.5189e-06	0.128846	1.13904e-05	0.0533829	1.80967e-05	NA	NA	0.636835	0.000339382	0.734326	0.00114138	0.615778	0.00118815	NA	NA
FBXO38	3.7181e-06	0.000202162	-4.62655	Minor_Salivary_Gland	4.42939e-06	0.000541238	-4.59014	Esophagus_Mucosa	5.36617e-06	0.000502818	4.54994	NA	NA	NA	1	1	1	0	3	-1.63935	4.47844	-1.51867	4.38894	1.93181	-4.28717	NA	NA	0.10114	7.5189e-06	0.128846	1.13904e-05	0.0533829	1.80967e-05	NA	NA	0.636835	0.000339382	0.734326	0.00114138	0.611164	0.00121508	NA	NA
FBXO38	3.7181e-06	0.000202162	-4.62655	Minor_Salivary_Gland	4.42939e-06	0.000541238	-4.59014	Esophagus_Muscularis	3.99599e-06	0.000366414	4.61159	NA	NA	NA	1	1	1	0	3	-1.63935	4.47844	-1.51867	4.38894	1.48412	-4.42311	NA	NA	0.10114	7.5189e-06	0.128846	1.13904e-05	0.137778	9.729e-06	NA	NA	0.636835	0.000339382	0.734326	0.00114138	0.740503	0.000678024	NA	NA
FBXO38	3.7181e-06	0.000202162	-4.62655	Minor_Salivary_Gland	4.42939e-06	0.000541238	-4.59014	Heart_Atrial_Appendage	5.6896e-06	0.000547312	4.53761	NA	NA	NA	1	1	1	0	3	-1.63935	4.47844	-1.51867	4.38894	1.63536	-4.32066	NA	NA	0.10114	7.5189e-06	0.128846	1.13904e-05	0.101973	1.55562e-05	NA	NA	0.636835	0.000339382	0.734326	0.00114138	0.698555	0.0011608	NA	NA
FBXO38	3.7181e-06	0.000202162	-4.62655	Minor_Salivary_Gland	4.42939e-06	0.000541238	-4.59014	Heart_Left_Ventricle	3.99599e-06	0.000418701	4.61159	NA	NA	NA	1	1	1	0	3	-1.63935	4.47844	-1.51867	4.38894	1.48412	-4.42311	NA	NA	0.10114	7.5189e-06	0.128846	1.13904e-05	0.137778	9.729e-06	NA	NA	0.636835	0.000339382	0.734326	0.00114138	0.742033	0.000777441	NA	NA
FBXO38	3.7181e-06	0.000202162	-4.62655	Minor_Salivary_Gland	4.42939e-06	0.000541238	-4.59014	Lung	5.36617e-06	0.000474233	4.54994	NA	NA	NA	1	1	1	0	3	-1.63935	4.47844	-1.51867	4.38894	1.93181	-4.28717	NA	NA	0.10114	7.5189e-06	0.128846	1.13904e-05	0.0533829	1.80967e-05	NA	NA	0.636835	0.000339382	0.734326	0.00114138	0.58736	0.00120401	NA	NA
FBXO38	3.7181e-06	0.000202162	-4.62655	Minor_Salivary_Gland	4.42939e-06	0.000541238	-4.59014	Minor_Salivary_Gland	5.6896e-06	0.000490305	-4.53761	NA	NA	NA	1	1	1	0	3	-1.63935	4.47844	-1.51867	4.38894	-1.62227	4.32244	NA	NA	0.10114	7.5189e-06	0.128846	1.13904e-05	0.104745	1.54312e-05	NA	NA	0.636835	0.000339382	0.734326	0.00114138	0.699671	0.00105284	NA	NA
FBXO38	3.7181e-06	0.000202162	-4.62655	Minor_Salivary_Gland	4.42939e-06	0.000541238	-4.59014	Muscle_Skeletal	4.23994e-06	0.000396228	4.59926	NA	NA	NA	1	1	1	0	3	-1.63935	4.47844	-1.51867	4.38894	1.5333	-4.39497	NA	NA	0.10114	7.5189e-06	0.128846	1.13904e-05	0.125203	1.10788e-05	NA	NA	0.636835	0.000339382	0.734326	0.00114138	0.731536	0.000786813	NA	NA
FBXO38	3.7181e-06	0.000202162	-4.62655	Minor_Salivary_Gland	4.42939e-06	0.000541238	-4.59014	Nerve_Tibial	4.23994e-06	0.000410177	4.59926	NA	NA	NA	1	1	1	0	3	-1.63935	4.47844	-1.51867	4.38894	1.5333	-4.39497	NA	NA	0.10114	7.5189e-06	0.128846	1.13904e-05	0.125203	1.10788e-05	NA	NA	0.636835	0.000339382	0.734326	0.00114138	0.721272	0.000826315	NA	NA
FBXO38	3.7181e-06	0.000202162	-4.62655	Minor_Salivary_Gland	4.42939e-06	0.000541238	-4.59014	Ovary	4.23994e-06	0.000429072	4.59926	NA	NA	NA	1	1	1	0	3	-1.63935	4.47844	-1.51867	4.38894	1.5333	-4.39497	NA	NA	0.10114	7.5189e-06	0.128846	1.13904e-05	0.125203	1.10788e-05	NA	NA	0.636835	0.000339382	0.734326	0.00114138	0.72138	0.000795348	NA	NA
FBXO38	3.7181e-06	0.000202162	-4.62655	Minor_Salivary_Gland	4.42939e-06	0.000541238	-4.59014	Pancreas	5.36617e-06	0.000534459	4.54994	NA	NA	NA	1	1	1	0	3	-1.63935	4.47844	-1.51867	4.38894	1.93181	-4.28717	NA	NA	0.10114	7.5189e-06	0.128846	1.13904e-05	0.0533829	1.80967e-05	NA	NA	0.636835	0.000339382	0.734326	0.00114138	0.605517	0.00127587	NA	NA
FBXO38	3.7181e-06	0.000202162	-4.62655	Minor_Salivary_Gland	4.42939e-06	0.000541238	-4.59014	Pituitary	4.23994e-06	0.000444307	4.59926	NA	NA	NA	1	1	1	0	3	-1.63935	4.47844	-1.51867	4.38894	1.5333	-4.39497	NA	NA	0.10114	7.5189e-06	0.128846	1.13904e-05	0.125203	1.10788e-05	NA	NA	0.636835	0.000339382	0.734326	0.00114138	0.726212	0.000831532	NA	NA
FBXO38	3.7181e-06	0.000202162	-4.62655	Minor_Salivary_Gland	4.42939e-06	0.000541238	-4.59014	Prostate	3.99599e-06	0.000391884	4.61159	NA	NA	NA	1	1	1	0	3	-1.63935	4.47844	-1.51867	4.38894	1.48412	-4.42311	NA	NA	0.10114	7.5189e-06	0.128846	1.13904e-05	0.137778	9.729e-06	NA	NA	0.636835	0.000339382	0.734326	0.00114138	0.74417	0.000723138	NA	NA
FBXO38	3.7181e-06	0.000202162	-4.62655	Minor_Salivary_Gland	4.42939e-06	0.000541238	-4.59014	Skin_Not_Sun_Exposed_Suprapubic	5.36617e-06	0.000535401	4.54994	NA	NA	NA	1	1	1	0	3	-1.63935	4.47844	-1.51867	4.38894	1.93181	-4.28717	NA	NA	0.10114	7.5189e-06	0.128846	1.13904e-05	0.0533829	1.80967e-05	NA	NA	0.636835	0.000339382	0.734326	0.00114138	0.609924	0.00124055	NA	NA
FBXO38	3.7181e-06	0.000202162	-4.62655	Minor_Salivary_Gland	4.42939e-06	0.000541238	-4.59014	Skin_Sun_Exposed_Lower_leg	3.99599e-06	0.000391873	4.61159	NA	NA	NA	1	1	1	0	3	-1.63935	4.47844	-1.51867	4.38894	1.48412	-4.42311	NA	NA	0.10114	7.5189e-06	0.128846	1.13904e-05	0.137778	9.729e-06	NA	NA	0.636835	0.000339382	0.734326	0.00114138	0.740212	0.000712053	NA	NA
FBXO38	3.7181e-06	0.000202162	-4.62655	Minor_Salivary_Gland	4.42939e-06	0.000541238	-4.59014	Small_Intestine_Terminal_Ileum	5.36617e-06	0.000497331	4.54994	NA	NA	NA	1	1	1	0	3	-1.63935	4.47844	-1.51867	4.38894	1.93181	-4.28717	NA	NA	0.10114	7.5189e-06	0.128846	1.13904e-05	0.0533829	1.80967e-05	NA	NA	0.636835	0.000339382	0.734326	0.00114138	0.622081	0.00120913	NA	NA
FBXO38	3.7181e-06	0.000202162	-4.62655	Minor_Salivary_Gland	4.42939e-06	0.000541238	-4.59014	Spleen	4.23994e-06	0.000391467	4.59926	NA	NA	NA	1	1	1	0	3	-1.63935	4.47844	-1.51867	4.38894	1.5333	-4.39497	NA	NA	0.10114	7.5189e-06	0.128846	1.13904e-05	0.125203	1.10788e-05	NA	NA	0.636835	0.000339382	0.734326	0.00114138	0.718141	0.000746339	NA	NA
FBXO38	3.7181e-06	0.000202162	-4.62655	Minor_Salivary_Gland	4.42939e-06	0.000541238	-4.59014	Stomach	4.23994e-06	0.00041562	4.59926	NA	NA	NA	1	1	1	0	3	-1.63935	4.47844	-1.51867	4.38894	1.5333	-4.39497	NA	NA	0.10114	7.5189e-06	0.128846	1.13904e-05	0.125203	1.10788e-05	NA	NA	0.636835	0.000339382	0.734326	0.00114138	0.740847	0.000859697	NA	NA
FBXO38	3.7181e-06	0.000202162	-4.62655	Minor_Salivary_Gland	4.42939e-06	0.000541238	-4.59014	Testis	5.36617e-06	0.000556004	4.54994	NA	NA	NA	1	1	1	0	3	-1.63935	4.47844	-1.51867	4.38894	1.93181	-4.28717	NA	NA	0.10114	7.5189e-06	0.128846	1.13904e-05	0.0533829	1.80967e-05	NA	NA	0.636835	0.000339382	0.734326	0.00114138	0.628944	0.00140621	NA	NA
FBXO38	3.7181e-06	0.000202162	-4.62655	Minor_Salivary_Gland	4.42939e-06	0.000541238	-4.59014	Thyroid	5.36617e-06	0.000496751	4.54994	NA	NA	NA	1	1	1	0	3	-1.63935	4.47844	-1.51867	4.38894	1.93181	-4.28717	NA	NA	0.10114	7.5189e-06	0.128846	1.13904e-05	0.0533829	1.80967e-05	NA	NA	0.636835	0.000339382	0.734326	0.00114138	0.606713	0.00118176	NA	NA
FBXO38	3.7181e-06	0.000202162	-4.62655	Minor_Salivary_Gland	4.42939e-06	0.000541238	-4.59014	Uterus	4.23994e-06	0.00044827	4.59926	NA	NA	NA	1	1	1	0	3	-1.63935	4.47844	-1.51867	4.38894	1.5333	-4.39497	NA	NA	0.10114	7.5189e-06	0.128846	1.13904e-05	0.125203	1.10788e-05	NA	NA	0.636835	0.000339382	0.734326	0.00114138	0.722555	0.000798751	NA	NA
FBXO38	3.7181e-06	0.000202162	-4.62655	Minor_Salivary_Gland	4.42939e-06	0.000541238	-4.59014	Vagina	5.36617e-06	0.00053495	4.54994	NA	NA	NA	1	1	1	0	3	-1.63935	4.47844	-1.51867	4.38894	1.93181	-4.28717	NA	NA	0.10114	7.5189e-06	0.128846	1.13904e-05	0.0533829	1.80967e-05	NA	NA	0.636835	0.000339382	0.734326	0.00114138	0.610147	0.00125194	NA	NA
FBXO38	3.7181e-06	0.000202162	-4.62655	Minor_Salivary_Gland	4.42939e-06	0.000541238	-4.59014	Whole_Blood	4.23994e-06	0.000382775	4.59926	NA	NA	NA	1	1	1	0	3	-1.63935	4.47844	-1.51867	4.38894	1.5333	-4.39497	NA	NA	0.10114	7.5189e-06	0.128846	1.13904e-05	0.125203	1.10788e-05	NA	NA	0.636835	0.000339382	0.734326	0.00114138	0.731101	0.000725662	NA	NA
FBXO38	3.7181e-06	0.000202162	-4.62655	Minor_Salivary_Gland	4.42939e-06	0.000541238	-4.59014	smultixcan	3.72225e-06	0.000339516	4.57528	NA	NA	NA	1	1	1	0	3	-1.63935	4.47844	-1.51867	4.38894	1.6546	-4.23706	NA	NA	0.10114	7.5189e-06	0.128846	1.13904e-05	0.0814535	1.12729e-05	NA	NA	0.636835	0.000339382	0.734326	0.00114138	0.651526	0.000788848	NA	NA
FBXO38	3.7181e-06	0.000202162	-4.62655	Ovary	3.78954e-06	0.000440834	-4.6226	Adipose_Subcutaneous	3.99599e-06	0.000384086	4.61159	NA	NA	NA	1	1	1	0	3	-1.63935	4.47844	-1.50765	4.42395	1.48412	-4.42311	NA	NA	0.10114	7.5189e-06	0.131643	9.69102e-06	0.137778	9.729e-06	NA	NA	0.636835	0.000339382	0.747449	0.000876925	0.735738	0.000732099	NA	NA
FBXO38	3.7181e-06	0.000202162	-4.62655	Ovary	3.78954e-06	0.000440834	-4.6226	Adipose_Visceral_Omentum	5.36617e-06	0.000489373	4.54994	NA	NA	NA	1	1	1	0	3	-1.63935	4.47844	-1.50765	4.42395	1.93181	-4.28717	NA	NA	0.10114	7.5189e-06	0.131643	9.69102e-06	0.0533829	1.80967e-05	NA	NA	0.636835	0.000339382	0.747449	0.000876925	0.605428	0.00120357	NA	NA
FBXO38	3.7181e-06	0.000202162	-4.62655	Ovary	3.78954e-06	0.000440834	-4.6226	Adrenal_Gland	4.23994e-06	0.00043642	4.59926	NA	NA	NA	1	1	1	0	3	-1.63935	4.47844	-1.50765	4.42395	1.5333	-4.39497	NA	NA	0.10114	7.5189e-06	0.131643	9.69102e-06	0.125203	1.10788e-05	NA	NA	0.636835	0.000339382	0.747449	0.000876925	0.733611	0.000791143	NA	NA
FBXO38	3.7181e-06	0.000202162	-4.62655	Ovary	3.78954e-06	0.000440834	-4.6226	Artery_Aorta	3.99599e-06	0.000360594	-4.61159	NA	NA	NA	1	1	1	0	3	-1.63935	4.47844	-1.50765	4.42395	-1.17861	4.47231	NA	NA	0.10114	7.5189e-06	0.131643	9.69102e-06	0.238552	7.73788e-06	NA	NA	0.636835	0.000339382	0.747449	0.000876925	0.817539	0.00056885	NA	NA
FBXO38	3.7181e-06	0.000202162	-4.62655	Ovary	3.78954e-06	0.000440834	-4.6226	Artery_Coronary	5.6896e-06	0.00055534	-4.53761	NA	NA	NA	1	1	1	0	3	-1.63935	4.47844	-1.50765	4.42395	-2.04541	4.25176	NA	NA	0.10114	7.5189e-06	0.131643	9.69102e-06	0.0408145	2.12099e-05	NA	NA	0.636835	0.000339382	0.747449	0.000876925	0.569205	0.00142066	NA	NA
FBXO38	3.7181e-06	0.000202162	-4.62655	Ovary	3.78954e-06	0.000440834	-4.6226	Artery_Tibial	3.99599e-06	0.000372536	4.61159	NA	NA	NA	1	1	1	0	3	-1.63935	4.47844	-1.50765	4.42395	1.48412	-4.42311	NA	NA	0.10114	7.5189e-06	0.131643	9.69102e-06	0.137778	9.729e-06	NA	NA	0.636835	0.000339382	0.747449	0.000876925	0.734351	0.00069614	NA	NA
FBXO38	3.7181e-06	0.000202162	-4.62655	Ovary	3.78954e-06	0.000440834	-4.6226	Brain_Anterior_cingulate_cortex_BA24	6.03163e-06	0.000574551	-4.52528	NA	NA	NA	1	1	1	0	3	-1.63935	4.47844	-1.50765	4.42395	-1.55469	4.31817	NA	NA	0.10114	7.5189e-06	0.131643	9.69102e-06	0.120021	1.5733e-05	NA	NA	0.636835	0.000339382	0.747449	0.000876925	0.724599	0.00126659	NA	NA
FBXO38	3.7181e-06	0.000202162	-4.62655	Ovary	3.78954e-06	0.000440834	-4.6226	Brain_Caudate_basal_ganglia	5.36617e-06	0.000539248	4.54994	NA	NA	NA	1	1	1	0	3	-1.63935	4.47844	-1.50765	4.42395	-0.977903	-0.481908	NA	NA	0.10114	7.5189e-06	0.131643	9.69102e-06	0.328122	0.629872	NA	NA	0.636835	0.000339382	0.747449	0.000876925	0.871546	0.879423	NA	NA
FBXO38	3.7181e-06	0.000202162	-4.62655	Ovary	3.78954e-06	0.000440834	-4.6226	Brain_Cerebellar_Hemisphere	5.36617e-06	0.000482223	4.54994	NA	NA	NA	1	1	1	0	3	-1.63935	4.47844	-1.50765	4.42395	1.93181	-4.28717	NA	NA	0.10114	7.5189e-06	0.131643	9.69102e-06	0.0533829	1.80967e-05	NA	NA	0.636835	0.000339382	0.747449	0.000876925	0.6148	0.00116783	NA	NA
FBXO38	3.7181e-06	0.000202162	-4.62655	Ovary	3.78954e-06	0.000440834	-4.6226	Brain_Cerebellum	4.23994e-06	0.000416927	4.59926	NA	NA	NA	1	1	1	0	3	-1.63935	4.47844	-1.50765	4.42395	1.5333	-4.39497	NA	NA	0.10114	7.5189e-06	0.131643	9.69102e-06	0.125203	1.10788e-05	NA	NA	0.636835	0.000339382	0.747449	0.000876925	0.72253	0.000811908	NA	NA
FBXO38	3.7181e-06	0.000202162	-4.62655	Ovary	3.78954e-06	0.000440834	-4.6226	Brain_Cortex	5.36617e-06	0.000506335	4.54994	NA	NA	NA	1	1	1	0	3	-1.63935	4.47844	-1.50765	4.42395	1.93181	-4.28717	NA	NA	0.10114	7.5189e-06	0.131643	9.69102e-06	0.0533829	1.80967e-05	NA	NA	0.636835	0.000339382	0.747449	0.000876925	0.614477	0.00123519	NA	NA
FBXO38	3.7181e-06	0.000202162	-4.62655	Ovary	3.78954e-06	0.000440834	-4.6226	Brain_Frontal_Cortex_BA9	6.03163e-06	0.00057929	-4.52528	NA	NA	NA	1	1	1	0	3	-1.63935	4.47844	-1.50765	4.42395	-1.55469	4.31817	NA	NA	0.10114	7.5189e-06	0.131643	9.69102e-06	0.120021	1.5733e-05	NA	NA	0.636835	0.000339382	0.747449	0.000876925	0.7166	0.0012009	NA	NA
FBXO38	3.7181e-06	0.000202162	-4.62655	Ovary	3.78954e-06	0.000440834	-4.6226	Brain_Hippocampus	6.03163e-06	0.000705093	-4.52528	NA	NA	NA	1	1	1	0	3	-1.63935	4.47844	-1.50765	4.42395	-1.55469	4.31817	NA	NA	0.10114	7.5189e-06	0.131643	9.69102e-06	0.120021	1.5733e-05	NA	NA	0.636835	0.000339382	0.747449	0.000876925	0.729863	0.0013595	NA	NA
FBXO38	3.7181e-06	0.000202162	-4.62655	Ovary	3.78954e-06	0.000440834	-4.6226	Brain_Putamen_basal_ganglia	5.36617e-06	0.000557411	4.54994	NA	NA	NA	1	1	1	0	3	-1.63935	4.47844	-1.50765	4.42395	1.93181	-4.28717	NA	NA	0.10114	7.5189e-06	0.131643	9.69102e-06	0.0533829	1.80967e-05	NA	NA	0.636835	0.000339382	0.747449	0.000876925	0.624805	0.00137815	NA	NA
FBXO38	3.7181e-06	0.000202162	-4.62655	Ovary	3.78954e-06	0.000440834	-4.6226	Breast_Mammary_Tissue	5.36617e-06	0.000494723	4.54994	NA	NA	NA	1	1	1	0	3	-1.63935	4.47844	-1.50765	4.42395	1.93181	-4.28717	NA	NA	0.10114	7.5189e-06	0.131643	9.69102e-06	0.0533829	1.80967e-05	NA	NA	0.636835	0.000339382	0.747449	0.000876925	0.606596	0.00119257	NA	NA
FBXO38	3.7181e-06	0.000202162	-4.62655	Ovary	3.78954e-06	0.000440834	-4.6226	Cells_Cultured_fibroblasts	5.36617e-06	0.000498275	4.54994	NA	NA	NA	1	1	1	0	3	-1.63935	4.47844	-1.50765	4.42395	1.93181	-4.28717	NA	NA	0.10114	7.5189e-06	0.131643	9.69102e-06	0.0533829	1.80967e-05	NA	NA	0.636835	0.000339382	0.747449	0.000876925	0.5991	0.00118107	NA	NA
FBXO38	3.7181e-06	0.000202162	-4.62655	Ovary	3.78954e-06	0.000440834	-4.6226	Cells_EBV-transformed_lymphocytes	5.06038e-06	0.000406291	-4.56227	NA	NA	NA	1	1	1	0	3	-1.63935	4.47844	-1.50765	4.42395	-0.215108	6.27329	NA	NA	0.10114	7.5189e-06	0.131643	9.69102e-06	0.829683	3.53506e-10	NA	NA	0.636835	0.000339382	0.747449	0.000876925	0.973862	8.04807e-08	NA	NA
FBXO38	3.7181e-06	0.000202162	-4.62655	Ovary	3.78954e-06	0.000440834	-4.6226	Colon_Sigmoid	5.36617e-06	0.000477942	4.54994	NA	NA	NA	1	1	1	0	3	-1.63935	4.47844	-1.50765	4.42395	1.93181	-4.28717	NA	NA	0.10114	7.5189e-06	0.131643	9.69102e-06	0.0533829	1.80967e-05	NA	NA	0.636835	0.000339382	0.747449	0.000876925	0.617424	0.0011689	NA	NA
FBXO38	3.7181e-06	0.000202162	-4.62655	Ovary	3.78954e-06	0.000440834	-4.6226	Colon_Transverse	5.36617e-06	0.000519611	4.54994	NA	NA	NA	1	1	1	0	3	-1.63935	4.47844	-1.50765	4.42395	1.93181	-4.28717	NA	NA	0.10114	7.5189e-06	0.131643	9.69102e-06	0.0533829	1.80967e-05	NA	NA	0.636835	0.000339382	0.747449	0.000876925	0.614272	0.00130593	NA	NA
FBXO38	3.7181e-06	0.000202162	-4.62655	Ovary	3.78954e-06	0.000440834	-4.6226	Esophagus_Gastroesophageal_Junction	5.36617e-06	0.000497698	4.54994	NA	NA	NA	1	1	1	0	3	-1.63935	4.47844	-1.50765	4.42395	1.93181	-4.28717	NA	NA	0.10114	7.5189e-06	0.131643	9.69102e-06	0.0533829	1.80967e-05	NA	NA	0.636835	0.000339382	0.747449	0.000876925	0.615778	0.00118815	NA	NA
FBXO38	3.7181e-06	0.000202162	-4.62655	Ovary	3.78954e-06	0.000440834	-4.6226	Esophagus_Mucosa	5.36617e-06	0.000502818	4.54994	NA	NA	NA	1	1	1	0	3	-1.63935	4.47844	-1.50765	4.42395	1.93181	-4.28717	NA	NA	0.10114	7.5189e-06	0.131643	9.69102e-06	0.0533829	1.80967e-05	NA	NA	0.636835	0.000339382	0.747449	0.000876925	0.611164	0.00121508	NA	NA
FBXO38	3.7181e-06	0.000202162	-4.62655	Ovary	3.78954e-06	0.000440834	-4.6226	Esophagus_Muscularis	3.99599e-06	0.000366414	4.61159	NA	NA	NA	1	1	1	0	3	-1.63935	4.47844	-1.50765	4.42395	1.48412	-4.42311	NA	NA	0.10114	7.5189e-06	0.131643	9.69102e-06	0.137778	9.729e-06	NA	NA	0.636835	0.000339382	0.747449	0.000876925	0.740503	0.000678024	NA	NA
FBXO38	3.7181e-06	0.000202162	-4.62655	Ovary	3.78954e-06	0.000440834	-4.6226	Heart_Atrial_Appendage	5.6896e-06	0.000547312	4.53761	NA	NA	NA	1	1	1	0	3	-1.63935	4.47844	-1.50765	4.42395	1.63536	-4.32066	NA	NA	0.10114	7.5189e-06	0.131643	9.69102e-06	0.101973	1.55562e-05	NA	NA	0.636835	0.000339382	0.747449	0.000876925	0.698555	0.0011608	NA	NA
FBXO38	3.7181e-06	0.000202162	-4.62655	Ovary	3.78954e-06	0.000440834	-4.6226	Heart_Left_Ventricle	3.99599e-06	0.000418701	4.61159	NA	NA	NA	1	1	1	0	3	-1.63935	4.47844	-1.50765	4.42395	1.48412	-4.42311	NA	NA	0.10114	7.5189e-06	0.131643	9.69102e-06	0.137778	9.729e-06	NA	NA	0.636835	0.000339382	0.747449	0.000876925	0.742033	0.000777441	NA	NA
FBXO38	3.7181e-06	0.000202162	-4.62655	Ovary	3.78954e-06	0.000440834	-4.6226	Lung	5.36617e-06	0.000474233	4.54994	NA	NA	NA	1	1	1	0	3	-1.63935	4.47844	-1.50765	4.42395	1.93181	-4.28717	NA	NA	0.10114	7.5189e-06	0.131643	9.69102e-06	0.0533829	1.80967e-05	NA	NA	0.636835	0.000339382	0.747449	0.000876925	0.58736	0.00120401	NA	NA
FBXO38	3.7181e-06	0.000202162	-4.62655	Ovary	3.78954e-06	0.000440834	-4.6226	Minor_Salivary_Gland	5.6896e-06	0.000490305	-4.53761	NA	NA	NA	1	1	1	0	3	-1.63935	4.47844	-1.50765	4.42395	-1.62227	4.32244	NA	NA	0.10114	7.5189e-06	0.131643	9.69102e-06	0.104745	1.54312e-05	NA	NA	0.636835	0.000339382	0.747449	0.000876925	0.699671	0.00105284	NA	NA
FBXO38	3.7181e-06	0.000202162	-4.62655	Ovary	3.78954e-06	0.000440834	-4.6226	Muscle_Skeletal	4.23994e-06	0.000396228	4.59926	NA	NA	NA	1	1	1	0	3	-1.63935	4.47844	-1.50765	4.42395	1.5333	-4.39497	NA	NA	0.10114	7.5189e-06	0.131643	9.69102e-06	0.125203	1.10788e-05	NA	NA	0.636835	0.000339382	0.747449	0.000876925	0.731536	0.000786813	NA	NA
FBXO38	3.7181e-06	0.000202162	-4.62655	Ovary	3.78954e-06	0.000440834	-4.6226	Nerve_Tibial	4.23994e-06	0.000410177	4.59926	NA	NA	NA	1	1	1	0	3	-1.63935	4.47844	-1.50765	4.42395	1.5333	-4.39497	NA	NA	0.10114	7.5189e-06	0.131643	9.69102e-06	0.125203	1.10788e-05	NA	NA	0.636835	0.000339382	0.747449	0.000876925	0.721272	0.000826315	NA	NA
FBXO38	3.7181e-06	0.000202162	-4.62655	Ovary	3.78954e-06	0.000440834	-4.6226	Ovary	4.23994e-06	0.000429072	4.59926	NA	NA	NA	1	1	1	0	3	-1.63935	4.47844	-1.50765	4.42395	1.5333	-4.39497	NA	NA	0.10114	7.5189e-06	0.131643	9.69102e-06	0.125203	1.10788e-05	NA	NA	0.636835	0.000339382	0.747449	0.000876925	0.72138	0.000795348	NA	NA
FBXO38	3.7181e-06	0.000202162	-4.62655	Ovary	3.78954e-06	0.000440834	-4.6226	Pancreas	5.36617e-06	0.000534459	4.54994	NA	NA	NA	1	1	1	0	3	-1.63935	4.47844	-1.50765	4.42395	1.93181	-4.28717	NA	NA	0.10114	7.5189e-06	0.131643	9.69102e-06	0.0533829	1.80967e-05	NA	NA	0.636835	0.000339382	0.747449	0.000876925	0.605517	0.00127587	NA	NA
FBXO38	3.7181e-06	0.000202162	-4.62655	Ovary	3.78954e-06	0.000440834	-4.6226	Pituitary	4.23994e-06	0.000444307	4.59926	NA	NA	NA	1	1	1	0	3	-1.63935	4.47844	-1.50765	4.42395	1.5333	-4.39497	NA	NA	0.10114	7.5189e-06	0.131643	9.69102e-06	0.125203	1.10788e-05	NA	NA	0.636835	0.000339382	0.747449	0.000876925	0.726212	0.000831532	NA	NA
FBXO38	3.7181e-06	0.000202162	-4.62655	Ovary	3.78954e-06	0.000440834	-4.6226	Prostate	3.99599e-06	0.000391884	4.61159	NA	NA	NA	1	1	1	0	3	-1.63935	4.47844	-1.50765	4.42395	1.48412	-4.42311	NA	NA	0.10114	7.5189e-06	0.131643	9.69102e-06	0.137778	9.729e-06	NA	NA	0.636835	0.000339382	0.747449	0.000876925	0.74417	0.000723138	NA	NA
FBXO38	3.7181e-06	0.000202162	-4.62655	Ovary	3.78954e-06	0.000440834	-4.6226	Skin_Not_Sun_Exposed_Suprapubic	5.36617e-06	0.000535401	4.54994	NA	NA	NA	1	1	1	0	3	-1.63935	4.47844	-1.50765	4.42395	1.93181	-4.28717	NA	NA	0.10114	7.5189e-06	0.131643	9.69102e-06	0.0533829	1.80967e-05	NA	NA	0.636835	0.000339382	0.747449	0.000876925	0.609924	0.00124055	NA	NA
FBXO38	3.7181e-06	0.000202162	-4.62655	Ovary	3.78954e-06	0.000440834	-4.6226	Skin_Sun_Exposed_Lower_leg	3.99599e-06	0.000391873	4.61159	NA	NA	NA	1	1	1	0	3	-1.63935	4.47844	-1.50765	4.42395	1.48412	-4.42311	NA	NA	0.10114	7.5189e-06	0.131643	9.69102e-06	0.137778	9.729e-06	NA	NA	0.636835	0.000339382	0.747449	0.000876925	0.740212	0.000712053	NA	NA
FBXO38	3.7181e-06	0.000202162	-4.62655	Ovary	3.78954e-06	0.000440834	-4.6226	Small_Intestine_Terminal_Ileum	5.36617e-06	0.000497331	4.54994	NA	NA	NA	1	1	1	0	3	-1.63935	4.47844	-1.50765	4.42395	1.93181	-4.28717	NA	NA	0.10114	7.5189e-06	0.131643	9.69102e-06	0.0533829	1.80967e-05	NA	NA	0.636835	0.000339382	0.747449	0.000876925	0.622081	0.00120913	NA	NA
FBXO38	3.7181e-06	0.000202162	-4.62655	Ovary	3.78954e-06	0.000440834	-4.6226	Spleen	4.23994e-06	0.000391467	4.59926	NA	NA	NA	1	1	1	0	3	-1.63935	4.47844	-1.50765	4.42395	1.5333	-4.39497	NA	NA	0.10114	7.5189e-06	0.131643	9.69102e-06	0.125203	1.10788e-05	NA	NA	0.636835	0.000339382	0.747449	0.000876925	0.718141	0.000746339	NA	NA
FBXO38	3.7181e-06	0.000202162	-4.62655	Ovary	3.78954e-06	0.000440834	-4.6226	Stomach	4.23994e-06	0.00041562	4.59926	NA	NA	NA	1	1	1	0	3	-1.63935	4.47844	-1.50765	4.42395	1.5333	-4.39497	NA	NA	0.10114	7.5189e-06	0.131643	9.69102e-06	0.125203	1.10788e-05	NA	NA	0.636835	0.000339382	0.747449	0.000876925	0.740847	0.000859697	NA	NA
FBXO38	3.7181e-06	0.000202162	-4.62655	Ovary	3.78954e-06	0.000440834	-4.6226	Testis	5.36617e-06	0.000556004	4.54994	NA	NA	NA	1	1	1	0	3	-1.63935	4.47844	-1.50765	4.42395	1.93181	-4.28717	NA	NA	0.10114	7.5189e-06	0.131643	9.69102e-06	0.0533829	1.80967e-05	NA	NA	0.636835	0.000339382	0.747449	0.000876925	0.628944	0.00140621	NA	NA
FBXO38	3.7181e-06	0.000202162	-4.62655	Ovary	3.78954e-06	0.000440834	-4.6226	Thyroid	5.36617e-06	0.000496751	4.54994	NA	NA	NA	1	1	1	0	3	-1.63935	4.47844	-1.50765	4.42395	1.93181	-4.28717	NA	NA	0.10114	7.5189e-06	0.131643	9.69102e-06	0.0533829	1.80967e-05	NA	NA	0.636835	0.000339382	0.747449	0.000876925	0.606713	0.00118176	NA	NA
FBXO38	3.7181e-06	0.000202162	-4.62655	Ovary	3.78954e-06	0.000440834	-4.6226	Uterus	4.23994e-06	0.00044827	4.59926	NA	NA	NA	1	1	1	0	3	-1.63935	4.47844	-1.50765	4.42395	1.5333	-4.39497	NA	NA	0.10114	7.5189e-06	0.131643	9.69102e-06	0.125203	1.10788e-05	NA	NA	0.636835	0.000339382	0.747449	0.000876925	0.722555	0.000798751	NA	NA
FBXO38	3.7181e-06	0.000202162	-4.62655	Ovary	3.78954e-06	0.000440834	-4.6226	Vagina	5.36617e-06	0.00053495	4.54994	NA	NA	NA	1	1	1	0	3	-1.63935	4.47844	-1.50765	4.42395	1.93181	-4.28717	NA	NA	0.10114	7.5189e-06	0.131643	9.69102e-06	0.0533829	1.80967e-05	NA	NA	0.636835	0.000339382	0.747449	0.000876925	0.610147	0.00125194	NA	NA
FBXO38	3.7181e-06	0.000202162	-4.62655	Ovary	3.78954e-06	0.000440834	-4.6226	Whole_Blood	4.23994e-06	0.000382775	4.59926	NA	NA	NA	1	1	1	0	3	-1.63935	4.47844	-1.50765	4.42395	1.5333	-4.39497	NA	NA	0.10114	7.5189e-06	0.131643	9.69102e-06	0.125203	1.10788e-05	NA	NA	0.636835	0.000339382	0.747449	0.000876925	0.731101	0.000725662	NA	NA
FBXO38	3.7181e-06	0.000202162	-4.62655	Ovary	3.78954e-06	0.000440834	-4.6226	smultixcan	3.72225e-06	0.000339516	4.57528	NA	NA	NA	1	1	1	0	3	-1.63935	4.47844	-1.50765	4.42395	1.6546	-4.23706	NA	NA	0.10114	7.5189e-06	0.131643	9.69102e-06	0.0814535	1.12729e-05	NA	NA	0.636835	0.000339382	0.747449	0.000876925	0.651526	0.000788848	NA	NA
FBXO38	3.7181e-06	0.000202162	-4.62655	Pancreas	3.84396e-06	0.000454004	-4.61965	Adipose_Subcutaneous	3.99599e-06	0.000384086	4.61159	NA	NA	NA	1	1	1	0	3	-1.63935	4.47844	-1.51111	4.42032	1.48412	-4.42311	NA	NA	0.10114	7.5189e-06	0.130762	9.85565e-06	0.137778	9.729e-06	NA	NA	0.636835	0.000339382	0.742298	0.000860654	0.735738	0.000732099	NA	NA
FBXO38	3.7181e-06	0.000202162	-4.62655	Pancreas	3.84396e-06	0.000454004	-4.61965	Adipose_Visceral_Omentum	5.36617e-06	0.000489373	4.54994	NA	NA	NA	1	1	1	0	3	-1.63935	4.47844	-1.51111	4.42032	1.93181	-4.28717	NA	NA	0.10114	7.5189e-06	0.130762	9.85565e-06	0.0533829	1.80967e-05	NA	NA	0.636835	0.000339382	0.742298	0.000860654	0.605428	0.00120357	NA	NA
FBXO38	3.7181e-06	0.000202162	-4.62655	Pancreas	3.84396e-06	0.000454004	-4.61965	Adrenal_Gland	4.23994e-06	0.00043642	4.59926	NA	NA	NA	1	1	1	0	3	-1.63935	4.47844	-1.51111	4.42032	1.5333	-4.39497	NA	NA	0.10114	7.5189e-06	0.130762	9.85565e-06	0.125203	1.10788e-05	NA	NA	0.636835	0.000339382	0.742298	0.000860654	0.733611	0.000791143	NA	NA
FBXO38	3.7181e-06	0.000202162	-4.62655	Pancreas	3.84396e-06	0.000454004	-4.61965	Artery_Aorta	3.99599e-06	0.000360594	-4.61159	NA	NA	NA	1	1	1	0	3	-1.63935	4.47844	-1.51111	4.42032	-1.17861	4.47231	NA	NA	0.10114	7.5189e-06	0.130762	9.85565e-06	0.238552	7.73788e-06	NA	NA	0.636835	0.000339382	0.742298	0.000860654	0.817539	0.00056885	NA	NA
FBXO38	3.7181e-06	0.000202162	-4.62655	Pancreas	3.84396e-06	0.000454004	-4.61965	Artery_Coronary	5.6896e-06	0.00055534	-4.53761	NA	NA	NA	1	1	1	0	3	-1.63935	4.47844	-1.51111	4.42032	-2.04541	4.25176	NA	NA	0.10114	7.5189e-06	0.130762	9.85565e-06	0.0408145	2.12099e-05	NA	NA	0.636835	0.000339382	0.742298	0.000860654	0.569205	0.00142066	NA	NA
FBXO38	3.7181e-06	0.000202162	-4.62655	Pancreas	3.84396e-06	0.000454004	-4.61965	Artery_Tibial	3.99599e-06	0.000372536	4.61159	NA	NA	NA	1	1	1	0	3	-1.63935	4.47844	-1.51111	4.42032	1.48412	-4.42311	NA	NA	0.10114	7.5189e-06	0.130762	9.85565e-06	0.137778	9.729e-06	NA	NA	0.636835	0.000339382	0.742298	0.000860654	0.734351	0.00069614	NA	NA
FBXO38	3.7181e-06	0.000202162	-4.62655	Pancreas	3.84396e-06	0.000454004	-4.61965	Brain_Anterior_cingulate_cortex_BA24	6.03163e-06	0.000574551	-4.52528	NA	NA	NA	1	1	1	0	3	-1.63935	4.47844	-1.51111	4.42032	-1.55469	4.31817	NA	NA	0.10114	7.5189e-06	0.130762	9.85565e-06	0.120021	1.5733e-05	NA	NA	0.636835	0.000339382	0.742298	0.000860654	0.724599	0.00126659	NA	NA
FBXO38	3.7181e-06	0.000202162	-4.62655	Pancreas	3.84396e-06	0.000454004	-4.61965	Brain_Caudate_basal_ganglia	5.36617e-06	0.000539248	4.54994	NA	NA	NA	1	1	1	0	3	-1.63935	4.47844	-1.51111	4.42032	-0.977903	-0.481908	NA	NA	0.10114	7.5189e-06	0.130762	9.85565e-06	0.328122	0.629872	NA	NA	0.636835	0.000339382	0.742298	0.000860654	0.871546	0.879423	NA	NA
FBXO38	3.7181e-06	0.000202162	-4.62655	Pancreas	3.84396e-06	0.000454004	-4.61965	Brain_Cerebellar_Hemisphere	5.36617e-06	0.000482223	4.54994	NA	NA	NA	1	1	1	0	3	-1.63935	4.47844	-1.51111	4.42032	1.93181	-4.28717	NA	NA	0.10114	7.5189e-06	0.130762	9.85565e-06	0.0533829	1.80967e-05	NA	NA	0.636835	0.000339382	0.742298	0.000860654	0.6148	0.00116783	NA	NA
FBXO38	3.7181e-06	0.000202162	-4.62655	Pancreas	3.84396e-06	0.000454004	-4.61965	Brain_Cerebellum	4.23994e-06	0.000416927	4.59926	NA	NA	NA	1	1	1	0	3	-1.63935	4.47844	-1.51111	4.42032	1.5333	-4.39497	NA	NA	0.10114	7.5189e-06	0.130762	9.85565e-06	0.125203	1.10788e-05	NA	NA	0.636835	0.000339382	0.742298	0.000860654	0.72253	0.000811908	NA	NA
FBXO38	3.7181e-06	0.000202162	-4.62655	Pancreas	3.84396e-06	0.000454004	-4.61965	Brain_Cortex	5.36617e-06	0.000506335	4.54994	NA	NA	NA	1	1	1	0	3	-1.63935	4.47844	-1.51111	4.42032	1.93181	-4.28717	NA	NA	0.10114	7.5189e-06	0.130762	9.85565e-06	0.0533829	1.80967e-05	NA	NA	0.636835	0.000339382	0.742298	0.000860654	0.614477	0.00123519	NA	NA
FBXO38	3.7181e-06	0.000202162	-4.62655	Pancreas	3.84396e-06	0.000454004	-4.61965	Brain_Frontal_Cortex_BA9	6.03163e-06	0.00057929	-4.52528	NA	NA	NA	1	1	1	0	3	-1.63935	4.47844	-1.51111	4.42032	-1.55469	4.31817	NA	NA	0.10114	7.5189e-06	0.130762	9.85565e-06	0.120021	1.5733e-05	NA	NA	0.636835	0.000339382	0.742298	0.000860654	0.7166	0.0012009	NA	NA
FBXO38	3.7181e-06	0.000202162	-4.62655	Pancreas	3.84396e-06	0.000454004	-4.61965	Brain_Hippocampus	6.03163e-06	0.000705093	-4.52528	NA	NA	NA	1	1	1	0	3	-1.63935	4.47844	-1.51111	4.42032	-1.55469	4.31817	NA	NA	0.10114	7.5189e-06	0.130762	9.85565e-06	0.120021	1.5733e-05	NA	NA	0.636835	0.000339382	0.742298	0.000860654	0.729863	0.0013595	NA	NA
FBXO38	3.7181e-06	0.000202162	-4.62655	Pancreas	3.84396e-06	0.000454004	-4.61965	Brain_Putamen_basal_ganglia	5.36617e-06	0.000557411	4.54994	NA	NA	NA	1	1	1	0	3	-1.63935	4.47844	-1.51111	4.42032	1.93181	-4.28717	NA	NA	0.10114	7.5189e-06	0.130762	9.85565e-06	0.0533829	1.80967e-05	NA	NA	0.636835	0.000339382	0.742298	0.000860654	0.624805	0.00137815	NA	NA
FBXO38	3.7181e-06	0.000202162	-4.62655	Pancreas	3.84396e-06	0.000454004	-4.61965	Breast_Mammary_Tissue	5.36617e-06	0.000494723	4.54994	NA	NA	NA	1	1	1	0	3	-1.63935	4.47844	-1.51111	4.42032	1.93181	-4.28717	NA	NA	0.10114	7.5189e-06	0.130762	9.85565e-06	0.0533829	1.80967e-05	NA	NA	0.636835	0.000339382	0.742298	0.000860654	0.606596	0.00119257	NA	NA
FBXO38	3.7181e-06	0.000202162	-4.62655	Pancreas	3.84396e-06	0.000454004	-4.61965	Cells_Cultured_fibroblasts	5.36617e-06	0.000498275	4.54994	NA	NA	NA	1	1	1	0	3	-1.63935	4.47844	-1.51111	4.42032	1.93181	-4.28717	NA	NA	0.10114	7.5189e-06	0.130762	9.85565e-06	0.0533829	1.80967e-05	NA	NA	0.636835	0.000339382	0.742298	0.000860654	0.5991	0.00118107	NA	NA
FBXO38	3.7181e-06	0.000202162	-4.62655	Pancreas	3.84396e-06	0.000454004	-4.61965	Cells_EBV-transformed_lymphocytes	5.06038e-06	0.000406291	-4.56227	NA	NA	NA	1	1	1	0	3	-1.63935	4.47844	-1.51111	4.42032	-0.215108	6.27329	NA	NA	0.10114	7.5189e-06	0.130762	9.85565e-06	0.829683	3.53506e-10	NA	NA	0.636835	0.000339382	0.742298	0.000860654	0.973862	8.04807e-08	NA	NA
FBXO38	3.7181e-06	0.000202162	-4.62655	Pancreas	3.84396e-06	0.000454004	-4.61965	Colon_Sigmoid	5.36617e-06	0.000477942	4.54994	NA	NA	NA	1	1	1	0	3	-1.63935	4.47844	-1.51111	4.42032	1.93181	-4.28717	NA	NA	0.10114	7.5189e-06	0.130762	9.85565e-06	0.0533829	1.80967e-05	NA	NA	0.636835	0.000339382	0.742298	0.000860654	0.617424	0.0011689	NA	NA
FBXO38	3.7181e-06	0.000202162	-4.62655	Pancreas	3.84396e-06	0.000454004	-4.61965	Colon_Transverse	5.36617e-06	0.000519611	4.54994	NA	NA	NA	1	1	1	0	3	-1.63935	4.47844	-1.51111	4.42032	1.93181	-4.28717	NA	NA	0.10114	7.5189e-06	0.130762	9.85565e-06	0.0533829	1.80967e-05	NA	NA	0.636835	0.000339382	0.742298	0.000860654	0.614272	0.00130593	NA	NA
FBXO38	3.7181e-06	0.000202162	-4.62655	Pancreas	3.84396e-06	0.000454004	-4.61965	Esophagus_Gastroesophageal_Junction	5.36617e-06	0.000497698	4.54994	NA	NA	NA	1	1	1	0	3	-1.63935	4.47844	-1.51111	4.42032	1.93181	-4.28717	NA	NA	0.10114	7.5189e-06	0.130762	9.85565e-06	0.0533829	1.80967e-05	NA	NA	0.636835	0.000339382	0.742298	0.000860654	0.615778	0.00118815	NA	NA
FBXO38	3.7181e-06	0.000202162	-4.62655	Pancreas	3.84396e-06	0.000454004	-4.61965	Esophagus_Mucosa	5.36617e-06	0.000502818	4.54994	NA	NA	NA	1	1	1	0	3	-1.63935	4.47844	-1.51111	4.42032	1.93181	-4.28717	NA	NA	0.10114	7.5189e-06	0.130762	9.85565e-06	0.0533829	1.80967e-05	NA	NA	0.636835	0.000339382	0.742298	0.000860654	0.611164	0.00121508	NA	NA
FBXO38	3.7181e-06	0.000202162	-4.62655	Pancreas	3.84396e-06	0.000454004	-4.61965	Esophagus_Muscularis	3.99599e-06	0.000366414	4.61159	NA	NA	NA	1	1	1	0	3	-1.63935	4.47844	-1.51111	4.42032	1.48412	-4.42311	NA	NA	0.10114	7.5189e-06	0.130762	9.85565e-06	0.137778	9.729e-06	NA	NA	0.636835	0.000339382	0.742298	0.000860654	0.740503	0.000678024	NA	NA
FBXO38	3.7181e-06	0.000202162	-4.62655	Pancreas	3.84396e-06	0.000454004	-4.61965	Heart_Atrial_Appendage	5.6896e-06	0.000547312	4.53761	NA	NA	NA	1	1	1	0	3	-1.63935	4.47844	-1.51111	4.42032	1.63536	-4.32066	NA	NA	0.10114	7.5189e-06	0.130762	9.85565e-06	0.101973	1.55562e-05	NA	NA	0.636835	0.000339382	0.742298	0.000860654	0.698555	0.0011608	NA	NA
FBXO38	3.7181e-06	0.000202162	-4.62655	Pancreas	3.84396e-06	0.000454004	-4.61965	Heart_Left_Ventricle	3.99599e-06	0.000418701	4.61159	NA	NA	NA	1	1	1	0	3	-1.63935	4.47844	-1.51111	4.42032	1.48412	-4.42311	NA	NA	0.10114	7.5189e-06	0.130762	9.85565e-06	0.137778	9.729e-06	NA	NA	0.636835	0.000339382	0.742298	0.000860654	0.742033	0.000777441	NA	NA
FBXO38	3.7181e-06	0.000202162	-4.62655	Pancreas	3.84396e-06	0.000454004	-4.61965	Lung	5.36617e-06	0.000474233	4.54994	NA	NA	NA	1	1	1	0	3	-1.63935	4.47844	-1.51111	4.42032	1.93181	-4.28717	NA	NA	0.10114	7.5189e-06	0.130762	9.85565e-06	0.0533829	1.80967e-05	NA	NA	0.636835	0.000339382	0.742298	0.000860654	0.58736	0.00120401	NA	NA
FBXO38	3.7181e-06	0.000202162	-4.62655	Pancreas	3.84396e-06	0.000454004	-4.61965	Minor_Salivary_Gland	5.6896e-06	0.000490305	-4.53761	NA	NA	NA	1	1	1	0	3	-1.63935	4.47844	-1.51111	4.42032	-1.62227	4.32244	NA	NA	0.10114	7.5189e-06	0.130762	9.85565e-06	0.104745	1.54312e-05	NA	NA	0.636835	0.000339382	0.742298	0.000860654	0.699671	0.00105284	NA	NA
FBXO38	3.7181e-06	0.000202162	-4.62655	Pancreas	3.84396e-06	0.000454004	-4.61965	Muscle_Skeletal	4.23994e-06	0.000396228	4.59926	NA	NA	NA	1	1	1	0	3	-1.63935	4.47844	-1.51111	4.42032	1.5333	-4.39497	NA	NA	0.10114	7.5189e-06	0.130762	9.85565e-06	0.125203	1.10788e-05	NA	NA	0.636835	0.000339382	0.742298	0.000860654	0.731536	0.000786813	NA	NA
FBXO38	3.7181e-06	0.000202162	-4.62655	Pancreas	3.84396e-06	0.000454004	-4.61965	Nerve_Tibial	4.23994e-06	0.000410177	4.59926	NA	NA	NA	1	1	1	0	3	-1.63935	4.47844	-1.51111	4.42032	1.5333	-4.39497	NA	NA	0.10114	7.5189e-06	0.130762	9.85565e-06	0.125203	1.10788e-05	NA	NA	0.636835	0.000339382	0.742298	0.000860654	0.721272	0.000826315	NA	NA
FBXO38	3.7181e-06	0.000202162	-4.62655	Pancreas	3.84396e-06	0.000454004	-4.61965	Ovary	4.23994e-06	0.000429072	4.59926	NA	NA	NA	1	1	1	0	3	-1.63935	4.47844	-1.51111	4.42032	1.5333	-4.39497	NA	NA	0.10114	7.5189e-06	0.130762	9.85565e-06	0.125203	1.10788e-05	NA	NA	0.636835	0.000339382	0.742298	0.000860654	0.72138	0.000795348	NA	NA
FBXO38	3.7181e-06	0.000202162	-4.62655	Pancreas	3.84396e-06	0.000454004	-4.61965	Pancreas	5.36617e-06	0.000534459	4.54994	NA	NA	NA	1	1	1	0	3	-1.63935	4.47844	-1.51111	4.42032	1.93181	-4.28717	NA	NA	0.10114	7.5189e-06	0.130762	9.85565e-06	0.0533829	1.80967e-05	NA	NA	0.636835	0.000339382	0.742298	0.000860654	0.605517	0.00127587	NA	NA
FBXO38	3.7181e-06	0.000202162	-4.62655	Pancreas	3.84396e-06	0.000454004	-4.61965	Pituitary	4.23994e-06	0.000444307	4.59926	NA	NA	NA	1	1	1	0	3	-1.63935	4.47844	-1.51111	4.42032	1.5333	-4.39497	NA	NA	0.10114	7.5189e-06	0.130762	9.85565e-06	0.125203	1.10788e-05	NA	NA	0.636835	0.000339382	0.742298	0.000860654	0.726212	0.000831532	NA	NA
FBXO38	3.7181e-06	0.000202162	-4.62655	Pancreas	3.84396e-06	0.000454004	-4.61965	Prostate	3.99599e-06	0.000391884	4.61159	NA	NA	NA	1	1	1	0	3	-1.63935	4.47844	-1.51111	4.42032	1.48412	-4.42311	NA	NA	0.10114	7.5189e-06	0.130762	9.85565e-06	0.137778	9.729e-06	NA	NA	0.636835	0.000339382	0.742298	0.000860654	0.74417	0.000723138	NA	NA
FBXO38	3.7181e-06	0.000202162	-4.62655	Pancreas	3.84396e-06	0.000454004	-4.61965	Skin_Not_Sun_Exposed_Suprapubic	5.36617e-06	0.000535401	4.54994	NA	NA	NA	1	1	1	0	3	-1.63935	4.47844	-1.51111	4.42032	1.93181	-4.28717	NA	NA	0.10114	7.5189e-06	0.130762	9.85565e-06	0.0533829	1.80967e-05	NA	NA	0.636835	0.000339382	0.742298	0.000860654	0.609924	0.00124055	NA	NA
FBXO38	3.7181e-06	0.000202162	-4.62655	Pancreas	3.84396e-06	0.000454004	-4.61965	Skin_Sun_Exposed_Lower_leg	3.99599e-06	0.000391873	4.61159	NA	NA	NA	1	1	1	0	3	-1.63935	4.47844	-1.51111	4.42032	1.48412	-4.42311	NA	NA	0.10114	7.5189e-06	0.130762	9.85565e-06	0.137778	9.729e-06	NA	NA	0.636835	0.000339382	0.742298	0.000860654	0.740212	0.000712053	NA	NA
FBXO38	3.7181e-06	0.000202162	-4.62655	Pancreas	3.84396e-06	0.000454004	-4.61965	Small_Intestine_Terminal_Ileum	5.36617e-06	0.000497331	4.54994	NA	NA	NA	1	1	1	0	3	-1.63935	4.47844	-1.51111	4.42032	1.93181	-4.28717	NA	NA	0.10114	7.5189e-06	0.130762	9.85565e-06	0.0533829	1.80967e-05	NA	NA	0.636835	0.000339382	0.742298	0.000860654	0.622081	0.00120913	NA	NA
FBXO38	3.7181e-06	0.000202162	-4.62655	Pancreas	3.84396e-06	0.000454004	-4.61965	Spleen	4.23994e-06	0.000391467	4.59926	NA	NA	NA	1	1	1	0	3	-1.63935	4.47844	-1.51111	4.42032	1.5333	-4.39497	NA	NA	0.10114	7.5189e-06	0.130762	9.85565e-06	0.125203	1.10788e-05	NA	NA	0.636835	0.000339382	0.742298	0.000860654	0.718141	0.000746339	NA	NA
FBXO38	3.7181e-06	0.000202162	-4.62655	Pancreas	3.84396e-06	0.000454004	-4.61965	Stomach	4.23994e-06	0.00041562	4.59926	NA	NA	NA	1	1	1	0	3	-1.63935	4.47844	-1.51111	4.42032	1.5333	-4.39497	NA	NA	0.10114	7.5189e-06	0.130762	9.85565e-06	0.125203	1.10788e-05	NA	NA	0.636835	0.000339382	0.742298	0.000860654	0.740847	0.000859697	NA	NA
FBXO38	3.7181e-06	0.000202162	-4.62655	Pancreas	3.84396e-06	0.000454004	-4.61965	Testis	5.36617e-06	0.000556004	4.54994	NA	NA	NA	1	1	1	0	3	-1.63935	4.47844	-1.51111	4.42032	1.93181	-4.28717	NA	NA	0.10114	7.5189e-06	0.130762	9.85565e-06	0.0533829	1.80967e-05	NA	NA	0.636835	0.000339382	0.742298	0.000860654	0.628944	0.00140621	NA	NA
FBXO38	3.7181e-06	0.000202162	-4.62655	Pancreas	3.84396e-06	0.000454004	-4.61965	Thyroid	5.36617e-06	0.000496751	4.54994	NA	NA	NA	1	1	1	0	3	-1.63935	4.47844	-1.51111	4.42032	1.93181	-4.28717	NA	NA	0.10114	7.5189e-06	0.130762	9.85565e-06	0.0533829	1.80967e-05	NA	NA	0.636835	0.000339382	0.742298	0.000860654	0.606713	0.00118176	NA	NA
FBXO38	3.7181e-06	0.000202162	-4.62655	Pancreas	3.84396e-06	0.000454004	-4.61965	Uterus	4.23994e-06	0.00044827	4.59926	NA	NA	NA	1	1	1	0	3	-1.63935	4.47844	-1.51111	4.42032	1.5333	-4.39497	NA	NA	0.10114	7.5189e-06	0.130762	9.85565e-06	0.125203	1.10788e-05	NA	NA	0.636835	0.000339382	0.742298	0.000860654	0.722555	0.000798751	NA	NA
FBXO38	3.7181e-06	0.000202162	-4.62655	Pancreas	3.84396e-06	0.000454004	-4.61965	Vagina	5.36617e-06	0.00053495	4.54994	NA	NA	NA	1	1	1	0	3	-1.63935	4.47844	-1.51111	4.42032	1.93181	-4.28717	NA	NA	0.10114	7.5189e-06	0.130762	9.85565e-06	0.0533829	1.80967e-05	NA	NA	0.636835	0.000339382	0.742298	0.000860654	0.610147	0.00125194	NA	NA
FBXO38	3.7181e-06	0.000202162	-4.62655	Pancreas	3.84396e-06	0.000454004	-4.61965	Whole_Blood	4.23994e-06	0.000382775	4.59926	NA	NA	NA	1	1	1	0	3	-1.63935	4.47844	-1.51111	4.42032	1.5333	-4.39497	NA	NA	0.10114	7.5189e-06	0.130762	9.85565e-06	0.125203	1.10788e-05	NA	NA	0.636835	0.000339382	0.742298	0.000860654	0.731101	0.000725662	NA	NA
FBXO38	3.7181e-06	0.000202162	-4.62655	Pancreas	3.84396e-06	0.000454004	-4.61965	smultixcan	3.72225e-06	0.000339516	4.57528	NA	NA	NA	1	1	1	0	3	-1.63935	4.47844	-1.51111	4.42032	1.6546	-4.23706	NA	NA	0.10114	7.5189e-06	0.130762	9.85565e-06	0.0814535	1.12729e-05	NA	NA	0.636835	0.000339382	0.742298	0.000860654	0.651526	0.000788848	NA	NA
FBXO38	3.7181e-06	0.000202162	-4.62655	Pituitary	3.63462e-06	0.000382663	-4.63125	Adipose_Subcutaneous	3.99599e-06	0.000384086	4.61159	NA	NA	NA	1	1	1	0	3	-1.63935	4.47844	-1.5241	4.42974	1.48412	-4.42311	NA	NA	0.10114	7.5189e-06	0.127483	9.43474e-06	0.137778	9.729e-06	NA	NA	0.636835	0.000339382	0.727452	0.00088412	0.735738	0.000732099	NA	NA
FBXO38	3.7181e-06	0.000202162	-4.62655	Pituitary	3.63462e-06	0.000382663	-4.63125	Adipose_Visceral_Omentum	5.36617e-06	0.000489373	4.54994	NA	NA	NA	1	1	1	0	3	-1.63935	4.47844	-1.5241	4.42974	1.93181	-4.28717	NA	NA	0.10114	7.5189e-06	0.127483	9.43474e-06	0.0533829	1.80967e-05	NA	NA	0.636835	0.000339382	0.727452	0.00088412	0.605428	0.00120357	NA	NA
FBXO38	3.7181e-06	0.000202162	-4.62655	Pituitary	3.63462e-06	0.000382663	-4.63125	Adrenal_Gland	4.23994e-06	0.00043642	4.59926	NA	NA	NA	1	1	1	0	3	-1.63935	4.47844	-1.5241	4.42974	1.5333	-4.39497	NA	NA	0.10114	7.5189e-06	0.127483	9.43474e-06	0.125203	1.10788e-05	NA	NA	0.636835	0.000339382	0.727452	0.00088412	0.733611	0.000791143	NA	NA
FBXO38	3.7181e-06	0.000202162	-4.62655	Pituitary	3.63462e-06	0.000382663	-4.63125	Artery_Aorta	3.99599e-06	0.000360594	-4.61159	NA	NA	NA	1	1	1	0	3	-1.63935	4.47844	-1.5241	4.42974	-1.17861	4.47231	NA	NA	0.10114	7.5189e-06	0.127483	9.43474e-06	0.238552	7.73788e-06	NA	NA	0.636835	0.000339382	0.727452	0.00088412	0.817539	0.00056885	NA	NA
FBXO38	3.7181e-06	0.000202162	-4.62655	Pituitary	3.63462e-06	0.000382663	-4.63125	Artery_Coronary	5.6896e-06	0.00055534	-4.53761	NA	NA	NA	1	1	1	0	3	-1.63935	4.47844	-1.5241	4.42974	-2.04541	4.25176	NA	NA	0.10114	7.5189e-06	0.127483	9.43474e-06	0.0408145	2.12099e-05	NA	NA	0.636835	0.000339382	0.727452	0.00088412	0.569205	0.00142066	NA	NA
FBXO38	3.7181e-06	0.000202162	-4.62655	Pituitary	3.63462e-06	0.000382663	-4.63125	Artery_Tibial	3.99599e-06	0.000372536	4.61159	NA	NA	NA	1	1	1	0	3	-1.63935	4.47844	-1.5241	4.42974	1.48412	-4.42311	NA	NA	0.10114	7.5189e-06	0.127483	9.43474e-06	0.137778	9.729e-06	NA	NA	0.636835	0.000339382	0.727452	0.00088412	0.734351	0.00069614	NA	NA
FBXO38	3.7181e-06	0.000202162	-4.62655	Pituitary	3.63462e-06	0.000382663	-4.63125	Brain_Anterior_cingulate_cortex_BA24	6.03163e-06	0.000574551	-4.52528	NA	NA	NA	1	1	1	0	3	-1.63935	4.47844	-1.5241	4.42974	-1.55469	4.31817	NA	NA	0.10114	7.5189e-06	0.127483	9.43474e-06	0.120021	1.5733e-05	NA	NA	0.636835	0.000339382	0.727452	0.00088412	0.724599	0.00126659	NA	NA
FBXO38	3.7181e-06	0.000202162	-4.62655	Pituitary	3.63462e-06	0.000382663	-4.63125	Brain_Caudate_basal_ganglia	5.36617e-06	0.000539248	4.54994	NA	NA	NA	1	1	1	0	3	-1.63935	4.47844	-1.5241	4.42974	-0.977903	-0.481908	NA	NA	0.10114	7.5189e-06	0.127483	9.43474e-06	0.328122	0.629872	NA	NA	0.636835	0.000339382	0.727452	0.00088412	0.871546	0.879423	NA	NA
FBXO38	3.7181e-06	0.000202162	-4.62655	Pituitary	3.63462e-06	0.000382663	-4.63125	Brain_Cerebellar_Hemisphere	5.36617e-06	0.000482223	4.54994	NA	NA	NA	1	1	1	0	3	-1.63935	4.47844	-1.5241	4.42974	1.93181	-4.28717	NA	NA	0.10114	7.5189e-06	0.127483	9.43474e-06	0.0533829	1.80967e-05	NA	NA	0.636835	0.000339382	0.727452	0.00088412	0.6148	0.00116783	NA	NA
FBXO38	3.7181e-06	0.000202162	-4.62655	Pituitary	3.63462e-06	0.000382663	-4.63125	Brain_Cerebellum	4.23994e-06	0.000416927	4.59926	NA	NA	NA	1	1	1	0	3	-1.63935	4.47844	-1.5241	4.42974	1.5333	-4.39497	NA	NA	0.10114	7.5189e-06	0.127483	9.43474e-06	0.125203	1.10788e-05	NA	NA	0.636835	0.000339382	0.727452	0.00088412	0.72253	0.000811908	NA	NA
FBXO38	3.7181e-06	0.000202162	-4.62655	Pituitary	3.63462e-06	0.000382663	-4.63125	Brain_Cortex	5.36617e-06	0.000506335	4.54994	NA	NA	NA	1	1	1	0	3	-1.63935	4.47844	-1.5241	4.42974	1.93181	-4.28717	NA	NA	0.10114	7.5189e-06	0.127483	9.43474e-06	0.0533829	1.80967e-05	NA	NA	0.636835	0.000339382	0.727452	0.00088412	0.614477	0.00123519	NA	NA
FBXO38	3.7181e-06	0.000202162	-4.62655	Pituitary	3.63462e-06	0.000382663	-4.63125	Brain_Frontal_Cortex_BA9	6.03163e-06	0.00057929	-4.52528	NA	NA	NA	1	1	1	0	3	-1.63935	4.47844	-1.5241	4.42974	-1.55469	4.31817	NA	NA	0.10114	7.5189e-06	0.127483	9.43474e-06	0.120021	1.5733e-05	NA	NA	0.636835	0.000339382	0.727452	0.00088412	0.7166	0.0012009	NA	NA
FBXO38	3.7181e-06	0.000202162	-4.62655	Pituitary	3.63462e-06	0.000382663	-4.63125	Brain_Hippocampus	6.03163e-06	0.000705093	-4.52528	NA	NA	NA	1	1	1	0	3	-1.63935	4.47844	-1.5241	4.42974	-1.55469	4.31817	NA	NA	0.10114	7.5189e-06	0.127483	9.43474e-06	0.120021	1.5733e-05	NA	NA	0.636835	0.000339382	0.727452	0.00088412	0.729863	0.0013595	NA	NA
FBXO38	3.7181e-06	0.000202162	-4.62655	Pituitary	3.63462e-06	0.000382663	-4.63125	Brain_Putamen_basal_ganglia	5.36617e-06	0.000557411	4.54994	NA	NA	NA	1	1	1	0	3	-1.63935	4.47844	-1.5241	4.42974	1.93181	-4.28717	NA	NA	0.10114	7.5189e-06	0.127483	9.43474e-06	0.0533829	1.80967e-05	NA	NA	0.636835	0.000339382	0.727452	0.00088412	0.624805	0.00137815	NA	NA
FBXO38	3.7181e-06	0.000202162	-4.62655	Pituitary	3.63462e-06	0.000382663	-4.63125	Breast_Mammary_Tissue	5.36617e-06	0.000494723	4.54994	NA	NA	NA	1	1	1	0	3	-1.63935	4.47844	-1.5241	4.42974	1.93181	-4.28717	NA	NA	0.10114	7.5189e-06	0.127483	9.43474e-06	0.0533829	1.80967e-05	NA	NA	0.636835	0.000339382	0.727452	0.00088412	0.606596	0.00119257	NA	NA
FBXO38	3.7181e-06	0.000202162	-4.62655	Pituitary	3.63462e-06	0.000382663	-4.63125	Cells_Cultured_fibroblasts	5.36617e-06	0.000498275	4.54994	NA	NA	NA	1	1	1	0	3	-1.63935	4.47844	-1.5241	4.42974	1.93181	-4.28717	NA	NA	0.10114	7.5189e-06	0.127483	9.43474e-06	0.0533829	1.80967e-05	NA	NA	0.636835	0.000339382	0.727452	0.00088412	0.5991	0.00118107	NA	NA
FBXO38	3.7181e-06	0.000202162	-4.62655	Pituitary	3.63462e-06	0.000382663	-4.63125	Cells_EBV-transformed_lymphocytes	5.06038e-06	0.000406291	-4.56227	NA	NA	NA	1	1	1	0	3	-1.63935	4.47844	-1.5241	4.42974	-0.215108	6.27329	NA	NA	0.10114	7.5189e-06	0.127483	9.43474e-06	0.829683	3.53506e-10	NA	NA	0.636835	0.000339382	0.727452	0.00088412	0.973862	8.04807e-08	NA	NA
FBXO38	3.7181e-06	0.000202162	-4.62655	Pituitary	3.63462e-06	0.000382663	-4.63125	Colon_Sigmoid	5.36617e-06	0.000477942	4.54994	NA	NA	NA	1	1	1	0	3	-1.63935	4.47844	-1.5241	4.42974	1.93181	-4.28717	NA	NA	0.10114	7.5189e-06	0.127483	9.43474e-06	0.0533829	1.80967e-05	NA	NA	0.636835	0.000339382	0.727452	0.00088412	0.617424	0.0011689	NA	NA
FBXO38	3.7181e-06	0.000202162	-4.62655	Pituitary	3.63462e-06	0.000382663	-4.63125	Colon_Transverse	5.36617e-06	0.000519611	4.54994	NA	NA	NA	1	1	1	0	3	-1.63935	4.47844	-1.5241	4.42974	1.93181	-4.28717	NA	NA	0.10114	7.5189e-06	0.127483	9.43474e-06	0.0533829	1.80967e-05	NA	NA	0.636835	0.000339382	0.727452	0.00088412	0.614272	0.00130593	NA	NA
FBXO38	3.7181e-06	0.000202162	-4.62655	Pituitary	3.63462e-06	0.000382663	-4.63125	Esophagus_Gastroesophageal_Junction	5.36617e-06	0.000497698	4.54994	NA	NA	NA	1	1	1	0	3	-1.63935	4.47844	-1.5241	4.42974	1.93181	-4.28717	NA	NA	0.10114	7.5189e-06	0.127483	9.43474e-06	0.0533829	1.80967e-05	NA	NA	0.636835	0.000339382	0.727452	0.00088412	0.615778	0.00118815	NA	NA
FBXO38	3.7181e-06	0.000202162	-4.62655	Pituitary	3.63462e-06	0.000382663	-4.63125	Esophagus_Mucosa	5.36617e-06	0.000502818	4.54994	NA	NA	NA	1	1	1	0	3	-1.63935	4.47844	-1.5241	4.42974	1.93181	-4.28717	NA	NA	0.10114	7.5189e-06	0.127483	9.43474e-06	0.0533829	1.80967e-05	NA	NA	0.636835	0.000339382	0.727452	0.00088412	0.611164	0.00121508	NA	NA
FBXO38	3.7181e-06	0.000202162	-4.62655	Pituitary	3.63462e-06	0.000382663	-4.63125	Esophagus_Muscularis	3.99599e-06	0.000366414	4.61159	NA	NA	NA	1	1	1	0	3	-1.63935	4.47844	-1.5241	4.42974	1.48412	-4.42311	NA	NA	0.10114	7.5189e-06	0.127483	9.43474e-06	0.137778	9.729e-06	NA	NA	0.636835	0.000339382	0.727452	0.00088412	0.740503	0.000678024	NA	NA
FBXO38	3.7181e-06	0.000202162	-4.62655	Pituitary	3.63462e-06	0.000382663	-4.63125	Heart_Atrial_Appendage	5.6896e-06	0.000547312	4.53761	NA	NA	NA	1	1	1	0	3	-1.63935	4.47844	-1.5241	4.42974	1.63536	-4.32066	NA	NA	0.10114	7.5189e-06	0.127483	9.43474e-06	0.101973	1.55562e-05	NA	NA	0.636835	0.000339382	0.727452	0.00088412	0.698555	0.0011608	NA	NA
FBXO38	3.7181e-06	0.000202162	-4.62655	Pituitary	3.63462e-06	0.000382663	-4.63125	Heart_Left_Ventricle	3.99599e-06	0.000418701	4.61159	NA	NA	NA	1	1	1	0	3	-1.63935	4.47844	-1.5241	4.42974	1.48412	-4.42311	NA	NA	0.10114	7.5189e-06	0.127483	9.43474e-06	0.137778	9.729e-06	NA	NA	0.636835	0.000339382	0.727452	0.00088412	0.742033	0.000777441	NA	NA
FBXO38	3.7181e-06	0.000202162	-4.62655	Pituitary	3.63462e-06	0.000382663	-4.63125	Lung	5.36617e-06	0.000474233	4.54994	NA	NA	NA	1	1	1	0	3	-1.63935	4.47844	-1.5241	4.42974	1.93181	-4.28717	NA	NA	0.10114	7.5189e-06	0.127483	9.43474e-06	0.0533829	1.80967e-05	NA	NA	0.636835	0.000339382	0.727452	0.00088412	0.58736	0.00120401	NA	NA
FBXO38	3.7181e-06	0.000202162	-4.62655	Pituitary	3.63462e-06	0.000382663	-4.63125	Minor_Salivary_Gland	5.6896e-06	0.000490305	-4.53761	NA	NA	NA	1	1	1	0	3	-1.63935	4.47844	-1.5241	4.42974	-1.62227	4.32244	NA	NA	0.10114	7.5189e-06	0.127483	9.43474e-06	0.104745	1.54312e-05	NA	NA	0.636835	0.000339382	0.727452	0.00088412	0.699671	0.00105284	NA	NA
FBXO38	3.7181e-06	0.000202162	-4.62655	Pituitary	3.63462e-06	0.000382663	-4.63125	Muscle_Skeletal	4.23994e-06	0.000396228	4.59926	NA	NA	NA	1	1	1	0	3	-1.63935	4.47844	-1.5241	4.42974	1.5333	-4.39497	NA	NA	0.10114	7.5189e-06	0.127483	9.43474e-06	0.125203	1.10788e-05	NA	NA	0.636835	0.000339382	0.727452	0.00088412	0.731536	0.000786813	NA	NA
FBXO38	3.7181e-06	0.000202162	-4.62655	Pituitary	3.63462e-06	0.000382663	-4.63125	Nerve_Tibial	4.23994e-06	0.000410177	4.59926	NA	NA	NA	1	1	1	0	3	-1.63935	4.47844	-1.5241	4.42974	1.5333	-4.39497	NA	NA	0.10114	7.5189e-06	0.127483	9.43474e-06	0.125203	1.10788e-05	NA	NA	0.636835	0.000339382	0.727452	0.00088412	0.721272	0.000826315	NA	NA
FBXO38	3.7181e-06	0.000202162	-4.62655	Pituitary	3.63462e-06	0.000382663	-4.63125	Ovary	4.23994e-06	0.000429072	4.59926	NA	NA	NA	1	1	1	0	3	-1.63935	4.47844	-1.5241	4.42974	1.5333	-4.39497	NA	NA	0.10114	7.5189e-06	0.127483	9.43474e-06	0.125203	1.10788e-05	NA	NA	0.636835	0.000339382	0.727452	0.00088412	0.72138	0.000795348	NA	NA
FBXO38	3.7181e-06	0.000202162	-4.62655	Pituitary	3.63462e-06	0.000382663	-4.63125	Pancreas	5.36617e-06	0.000534459	4.54994	NA	NA	NA	1	1	1	0	3	-1.63935	4.47844	-1.5241	4.42974	1.93181	-4.28717	NA	NA	0.10114	7.5189e-06	0.127483	9.43474e-06	0.0533829	1.80967e-05	NA	NA	0.636835	0.000339382	0.727452	0.00088412	0.605517	0.00127587	NA	NA
FBXO38	3.7181e-06	0.000202162	-4.62655	Pituitary	3.63462e-06	0.000382663	-4.63125	Pituitary	4.23994e-06	0.000444307	4.59926	NA	NA	NA	1	1	1	0	3	-1.63935	4.47844	-1.5241	4.42974	1.5333	-4.39497	NA	NA	0.10114	7.5189e-06	0.127483	9.43474e-06	0.125203	1.10788e-05	NA	NA	0.636835	0.000339382	0.727452	0.00088412	0.726212	0.000831532	NA	NA
FBXO38	3.7181e-06	0.000202162	-4.62655	Pituitary	3.63462e-06	0.000382663	-4.63125	Prostate	3.99599e-06	0.000391884	4.61159	NA	NA	NA	1	1	1	0	3	-1.63935	4.47844	-1.5241	4.42974	1.48412	-4.42311	NA	NA	0.10114	7.5189e-06	0.127483	9.43474e-06	0.137778	9.729e-06	NA	NA	0.636835	0.000339382	0.727452	0.00088412	0.74417	0.000723138	NA	NA
FBXO38	3.7181e-06	0.000202162	-4.62655	Pituitary	3.63462e-06	0.000382663	-4.63125	Skin_Not_Sun_Exposed_Suprapubic	5.36617e-06	0.000535401	4.54994	NA	NA	NA	1	1	1	0	3	-1.63935	4.47844	-1.5241	4.42974	1.93181	-4.28717	NA	NA	0.10114	7.5189e-06	0.127483	9.43474e-06	0.0533829	1.80967e-05	NA	NA	0.636835	0.000339382	0.727452	0.00088412	0.609924	0.00124055	NA	NA
FBXO38	3.7181e-06	0.000202162	-4.62655	Pituitary	3.63462e-06	0.000382663	-4.63125	Skin_Sun_Exposed_Lower_leg	3.99599e-06	0.000391873	4.61159	NA	NA	NA	1	1	1	0	3	-1.63935	4.47844	-1.5241	4.42974	1.48412	-4.42311	NA	NA	0.10114	7.5189e-06	0.127483	9.43474e-06	0.137778	9.729e-06	NA	NA	0.636835	0.000339382	0.727452	0.00088412	0.740212	0.000712053	NA	NA
FBXO38	3.7181e-06	0.000202162	-4.62655	Pituitary	3.63462e-06	0.000382663	-4.63125	Small_Intestine_Terminal_Ileum	5.36617e-06	0.000497331	4.54994	NA	NA	NA	1	1	1	0	3	-1.63935	4.47844	-1.5241	4.42974	1.93181	-4.28717	NA	NA	0.10114	7.5189e-06	0.127483	9.43474e-06	0.0533829	1.80967e-05	NA	NA	0.636835	0.000339382	0.727452	0.00088412	0.622081	0.00120913	NA	NA
FBXO38	3.7181e-06	0.000202162	-4.62655	Pituitary	3.63462e-06	0.000382663	-4.63125	Spleen	4.23994e-06	0.000391467	4.59926	NA	NA	NA	1	1	1	0	3	-1.63935	4.47844	-1.5241	4.42974	1.5333	-4.39497	NA	NA	0.10114	7.5189e-06	0.127483	9.43474e-06	0.125203	1.10788e-05	NA	NA	0.636835	0.000339382	0.727452	0.00088412	0.718141	0.000746339	NA	NA
FBXO38	3.7181e-06	0.000202162	-4.62655	Pituitary	3.63462e-06	0.000382663	-4.63125	Stomach	4.23994e-06	0.00041562	4.59926	NA	NA	NA	1	1	1	0	3	-1.63935	4.47844	-1.5241	4.42974	1.5333	-4.39497	NA	NA	0.10114	7.5189e-06	0.127483	9.43474e-06	0.125203	1.10788e-05	NA	NA	0.636835	0.000339382	0.727452	0.00088412	0.740847	0.000859697	NA	NA
FBXO38	3.7181e-06	0.000202162	-4.62655	Pituitary	3.63462e-06	0.000382663	-4.63125	Testis	5.36617e-06	0.000556004	4.54994	NA	NA	NA	1	1	1	0	3	-1.63935	4.47844	-1.5241	4.42974	1.93181	-4.28717	NA	NA	0.10114	7.5189e-06	0.127483	9.43474e-06	0.0533829	1.80967e-05	NA	NA	0.636835	0.000339382	0.727452	0.00088412	0.628944	0.00140621	NA	NA
FBXO38	3.7181e-06	0.000202162	-4.62655	Pituitary	3.63462e-06	0.000382663	-4.63125	Thyroid	5.36617e-06	0.000496751	4.54994	NA	NA	NA	1	1	1	0	3	-1.63935	4.47844	-1.5241	4.42974	1.93181	-4.28717	NA	NA	0.10114	7.5189e-06	0.127483	9.43474e-06	0.0533829	1.80967e-05	NA	NA	0.636835	0.000339382	0.727452	0.00088412	0.606713	0.00118176	NA	NA
FBXO38	3.7181e-06	0.000202162	-4.62655	Pituitary	3.63462e-06	0.000382663	-4.63125	Uterus	4.23994e-06	0.00044827	4.59926	NA	NA	NA	1	1	1	0	3	-1.63935	4.47844	-1.5241	4.42974	1.5333	-4.39497	NA	NA	0.10114	7.5189e-06	0.127483	9.43474e-06	0.125203	1.10788e-05	NA	NA	0.636835	0.000339382	0.727452	0.00088412	0.722555	0.000798751	NA	NA
FBXO38	3.7181e-06	0.000202162	-4.62655	Pituitary	3.63462e-06	0.000382663	-4.63125	Vagina	5.36617e-06	0.00053495	4.54994	NA	NA	NA	1	1	1	0	3	-1.63935	4.47844	-1.5241	4.42974	1.93181	-4.28717	NA	NA	0.10114	7.5189e-06	0.127483	9.43474e-06	0.0533829	1.80967e-05	NA	NA	0.636835	0.000339382	0.727452	0.00088412	0.610147	0.00125194	NA	NA
FBXO38	3.7181e-06	0.000202162	-4.62655	Pituitary	3.63462e-06	0.000382663	-4.63125	Whole_Blood	4.23994e-06	0.000382775	4.59926	NA	NA	NA	1	1	1	0	3	-1.63935	4.47844	-1.5241	4.42974	1.5333	-4.39497	NA	NA	0.10114	7.5189e-06	0.127483	9.43474e-06	0.125203	1.10788e-05	NA	NA	0.636835	0.000339382	0.727452	0.00088412	0.731101	0.000725662	NA	NA
FBXO38	3.7181e-06	0.000202162	-4.62655	Pituitary	3.63462e-06	0.000382663	-4.63125	smultixcan	3.72225e-06	0.000339516	4.57528	NA	NA	NA	1	1	1	0	3	-1.63935	4.47844	-1.5241	4.42974	1.6546	-4.23706	NA	NA	0.10114	7.5189e-06	0.127483	9.43474e-06	0.0814535	1.12729e-05	NA	NA	0.636835	0.000339382	0.727452	0.00088412	0.651526	0.000788848	NA	NA
FBXO38	3.7181e-06	0.000202162	-4.62655	Prostate	3.99599e-06	0.000443511	-4.61159	Adipose_Subcutaneous	3.99599e-06	0.000384086	4.61159	NA	NA	NA	1	1	1	0	3	-1.63935	4.47844	-1.49814	4.4145	1.48412	-4.42311	NA	NA	0.10114	7.5189e-06	0.134098	1.01244e-05	0.137778	9.729e-06	NA	NA	0.636835	0.000339382	0.74832	0.000893452	0.735738	0.000732099	NA	NA
FBXO38	3.7181e-06	0.000202162	-4.62655	Prostate	3.99599e-06	0.000443511	-4.61159	Adipose_Visceral_Omentum	5.36617e-06	0.000489373	4.54994	NA	NA	NA	1	1	1	0	3	-1.63935	4.47844	-1.49814	4.4145	1.93181	-4.28717	NA	NA	0.10114	7.5189e-06	0.134098	1.01244e-05	0.0533829	1.80967e-05	NA	NA	0.636835	0.000339382	0.74832	0.000893452	0.605428	0.00120357	NA	NA
FBXO38	3.7181e-06	0.000202162	-4.62655	Prostate	3.99599e-06	0.000443511	-4.61159	Adrenal_Gland	4.23994e-06	0.00043642	4.59926	NA	NA	NA	1	1	1	0	3	-1.63935	4.47844	-1.49814	4.4145	1.5333	-4.39497	NA	NA	0.10114	7.5189e-06	0.134098	1.01244e-05	0.125203	1.10788e-05	NA	NA	0.636835	0.000339382	0.74832	0.000893452	0.733611	0.000791143	NA	NA
FBXO38	3.7181e-06	0.000202162	-4.62655	Prostate	3.99599e-06	0.000443511	-4.61159	Artery_Aorta	3.99599e-06	0.000360594	-4.61159	NA	NA	NA	1	1	1	0	3	-1.63935	4.47844	-1.49814	4.4145	-1.17861	4.47231	NA	NA	0.10114	7.5189e-06	0.134098	1.01244e-05	0.238552	7.73788e-06	NA	NA	0.636835	0.000339382	0.74832	0.000893452	0.817539	0.00056885	NA	NA
FBXO38	3.7181e-06	0.000202162	-4.62655	Prostate	3.99599e-06	0.000443511	-4.61159	Artery_Coronary	5.6896e-06	0.00055534	-4.53761	NA	NA	NA	1	1	1	0	3	-1.63935	4.47844	-1.49814	4.4145	-2.04541	4.25176	NA	NA	0.10114	7.5189e-06	0.134098	1.01244e-05	0.0408145	2.12099e-05	NA	NA	0.636835	0.000339382	0.74832	0.000893452	0.569205	0.00142066	NA	NA
FBXO38	3.7181e-06	0.000202162	-4.62655	Prostate	3.99599e-06	0.000443511	-4.61159	Artery_Tibial	3.99599e-06	0.000372536	4.61159	NA	NA	NA	1	1	1	0	3	-1.63935	4.47844	-1.49814	4.4145	1.48412	-4.42311	NA	NA	0.10114	7.5189e-06	0.134098	1.01244e-05	0.137778	9.729e-06	NA	NA	0.636835	0.000339382	0.74832	0.000893452	0.734351	0.00069614	NA	NA
FBXO38	3.7181e-06	0.000202162	-4.62655	Prostate	3.99599e-06	0.000443511	-4.61159	Brain_Anterior_cingulate_cortex_BA24	6.03163e-06	0.000574551	-4.52528	NA	NA	NA	1	1	1	0	3	-1.63935	4.47844	-1.49814	4.4145	-1.55469	4.31817	NA	NA	0.10114	7.5189e-06	0.134098	1.01244e-05	0.120021	1.5733e-05	NA	NA	0.636835	0.000339382	0.74832	0.000893452	0.724599	0.00126659	NA	NA
FBXO38	3.7181e-06	0.000202162	-4.62655	Prostate	3.99599e-06	0.000443511	-4.61159	Brain_Caudate_basal_ganglia	5.36617e-06	0.000539248	4.54994	NA	NA	NA	1	1	1	0	3	-1.63935	4.47844	-1.49814	4.4145	-0.977903	-0.481908	NA	NA	0.10114	7.5189e-06	0.134098	1.01244e-05	0.328122	0.629872	NA	NA	0.636835	0.000339382	0.74832	0.000893452	0.871546	0.879423	NA	NA
FBXO38	3.7181e-06	0.000202162	-4.62655	Prostate	3.99599e-06	0.000443511	-4.61159	Brain_Cerebellar_Hemisphere	5.36617e-06	0.000482223	4.54994	NA	NA	NA	1	1	1	0	3	-1.63935	4.47844	-1.49814	4.4145	1.93181	-4.28717	NA	NA	0.10114	7.5189e-06	0.134098	1.01244e-05	0.0533829	1.80967e-05	NA	NA	0.636835	0.000339382	0.74832	0.000893452	0.6148	0.00116783	NA	NA
FBXO38	3.7181e-06	0.000202162	-4.62655	Prostate	3.99599e-06	0.000443511	-4.61159	Brain_Cerebellum	4.23994e-06	0.000416927	4.59926	NA	NA	NA	1	1	1	0	3	-1.63935	4.47844	-1.49814	4.4145	1.5333	-4.39497	NA	NA	0.10114	7.5189e-06	0.134098	1.01244e-05	0.125203	1.10788e-05	NA	NA	0.636835	0.000339382	0.74832	0.000893452	0.72253	0.000811908	NA	NA
FBXO38	3.7181e-06	0.000202162	-4.62655	Prostate	3.99599e-06	0.000443511	-4.61159	Brain_Cortex	5.36617e-06	0.000506335	4.54994	NA	NA	NA	1	1	1	0	3	-1.63935	4.47844	-1.49814	4.4145	1.93181	-4.28717	NA	NA	0.10114	7.5189e-06	0.134098	1.01244e-05	0.0533829	1.80967e-05	NA	NA	0.636835	0.000339382	0.74832	0.000893452	0.614477	0.00123519	NA	NA
FBXO38	3.7181e-06	0.000202162	-4.62655	Prostate	3.99599e-06	0.000443511	-4.61159	Brain_Frontal_Cortex_BA9	6.03163e-06	0.00057929	-4.52528	NA	NA	NA	1	1	1	0	3	-1.63935	4.47844	-1.49814	4.4145	-1.55469	4.31817	NA	NA	0.10114	7.5189e-06	0.134098	1.01244e-05	0.120021	1.5733e-05	NA	NA	0.636835	0.000339382	0.74832	0.000893452	0.7166	0.0012009	NA	NA
FBXO38	3.7181e-06	0.000202162	-4.62655	Prostate	3.99599e-06	0.000443511	-4.61159	Brain_Hippocampus	6.03163e-06	0.000705093	-4.52528	NA	NA	NA	1	1	1	0	3	-1.63935	4.47844	-1.49814	4.4145	-1.55469	4.31817	NA	NA	0.10114	7.5189e-06	0.134098	1.01244e-05	0.120021	1.5733e-05	NA	NA	0.636835	0.000339382	0.74832	0.000893452	0.729863	0.0013595	NA	NA
FBXO38	3.7181e-06	0.000202162	-4.62655	Prostate	3.99599e-06	0.000443511	-4.61159	Brain_Putamen_basal_ganglia	5.36617e-06	0.000557411	4.54994	NA	NA	NA	1	1	1	0	3	-1.63935	4.47844	-1.49814	4.4145	1.93181	-4.28717	NA	NA	0.10114	7.5189e-06	0.134098	1.01244e-05	0.0533829	1.80967e-05	NA	NA	0.636835	0.000339382	0.74832	0.000893452	0.624805	0.00137815	NA	NA
FBXO38	3.7181e-06	0.000202162	-4.62655	Prostate	3.99599e-06	0.000443511	-4.61159	Breast_Mammary_Tissue	5.36617e-06	0.000494723	4.54994	NA	NA	NA	1	1	1	0	3	-1.63935	4.47844	-1.49814	4.4145	1.93181	-4.28717	NA	NA	0.10114	7.5189e-06	0.134098	1.01244e-05	0.0533829	1.80967e-05	NA	NA	0.636835	0.000339382	0.74832	0.000893452	0.606596	0.00119257	NA	NA
FBXO38	3.7181e-06	0.000202162	-4.62655	Prostate	3.99599e-06	0.000443511	-4.61159	Cells_Cultured_fibroblasts	5.36617e-06	0.000498275	4.54994	NA	NA	NA	1	1	1	0	3	-1.63935	4.47844	-1.49814	4.4145	1.93181	-4.28717	NA	NA	0.10114	7.5189e-06	0.134098	1.01244e-05	0.0533829	1.80967e-05	NA	NA	0.636835	0.000339382	0.74832	0.000893452	0.5991	0.00118107	NA	NA
FBXO38	3.7181e-06	0.000202162	-4.62655	Prostate	3.99599e-06	0.000443511	-4.61159	Cells_EBV-transformed_lymphocytes	5.06038e-06	0.000406291	-4.56227	NA	NA	NA	1	1	1	0	3	-1.63935	4.47844	-1.49814	4.4145	-0.215108	6.27329	NA	NA	0.10114	7.5189e-06	0.134098	1.01244e-05	0.829683	3.53506e-10	NA	NA	0.636835	0.000339382	0.74832	0.000893452	0.973862	8.04807e-08	NA	NA
FBXO38	3.7181e-06	0.000202162	-4.62655	Prostate	3.99599e-06	0.000443511	-4.61159	Colon_Sigmoid	5.36617e-06	0.000477942	4.54994	NA	NA	NA	1	1	1	0	3	-1.63935	4.47844	-1.49814	4.4145	1.93181	-4.28717	NA	NA	0.10114	7.5189e-06	0.134098	1.01244e-05	0.0533829	1.80967e-05	NA	NA	0.636835	0.000339382	0.74832	0.000893452	0.617424	0.0011689	NA	NA
FBXO38	3.7181e-06	0.000202162	-4.62655	Prostate	3.99599e-06	0.000443511	-4.61159	Colon_Transverse	5.36617e-06	0.000519611	4.54994	NA	NA	NA	1	1	1	0	3	-1.63935	4.47844	-1.49814	4.4145	1.93181	-4.28717	NA	NA	0.10114	7.5189e-06	0.134098	1.01244e-05	0.0533829	1.80967e-05	NA	NA	0.636835	0.000339382	0.74832	0.000893452	0.614272	0.00130593	NA	NA
FBXO38	3.7181e-06	0.000202162	-4.62655	Prostate	3.99599e-06	0.000443511	-4.61159	Esophagus_Gastroesophageal_Junction	5.36617e-06	0.000497698	4.54994	NA	NA	NA	1	1	1	0	3	-1.63935	4.47844	-1.49814	4.4145	1.93181	-4.28717	NA	NA	0.10114	7.5189e-06	0.134098	1.01244e-05	0.0533829	1.80967e-05	NA	NA	0.636835	0.000339382	0.74832	0.000893452	0.615778	0.00118815	NA	NA
FBXO38	3.7181e-06	0.000202162	-4.62655	Prostate	3.99599e-06	0.000443511	-4.61159	Esophagus_Mucosa	5.36617e-06	0.000502818	4.54994	NA	NA	NA	1	1	1	0	3	-1.63935	4.47844	-1.49814	4.4145	1.93181	-4.28717	NA	NA	0.10114	7.5189e-06	0.134098	1.01244e-05	0.0533829	1.80967e-05	NA	NA	0.636835	0.000339382	0.74832	0.000893452	0.611164	0.00121508	NA	NA
FBXO38	3.7181e-06	0.000202162	-4.62655	Prostate	3.99599e-06	0.000443511	-4.61159	Esophagus_Muscularis	3.99599e-06	0.000366414	4.61159	NA	NA	NA	1	1	1	0	3	-1.63935	4.47844	-1.49814	4.4145	1.48412	-4.42311	NA	NA	0.10114	7.5189e-06	0.134098	1.01244e-05	0.137778	9.729e-06	NA	NA	0.636835	0.000339382	0.74832	0.000893452	0.740503	0.000678024	NA	NA
FBXO38	3.7181e-06	0.000202162	-4.62655	Prostate	3.99599e-06	0.000443511	-4.61159	Heart_Atrial_Appendage	5.6896e-06	0.000547312	4.53761	NA	NA	NA	1	1	1	0	3	-1.63935	4.47844	-1.49814	4.4145	1.63536	-4.32066	NA	NA	0.10114	7.5189e-06	0.134098	1.01244e-05	0.101973	1.55562e-05	NA	NA	0.636835	0.000339382	0.74832	0.000893452	0.698555	0.0011608	NA	NA
FBXO38	3.7181e-06	0.000202162	-4.62655	Prostate	3.99599e-06	0.000443511	-4.61159	Heart_Left_Ventricle	3.99599e-06	0.000418701	4.61159	NA	NA	NA	1	1	1	0	3	-1.63935	4.47844	-1.49814	4.4145	1.48412	-4.42311	NA	NA	0.10114	7.5189e-06	0.134098	1.01244e-05	0.137778	9.729e-06	NA	NA	0.636835	0.000339382	0.74832	0.000893452	0.742033	0.000777441	NA	NA
FBXO38	3.7181e-06	0.000202162	-4.62655	Prostate	3.99599e-06	0.000443511	-4.61159	Lung	5.36617e-06	0.000474233	4.54994	NA	NA	NA	1	1	1	0	3	-1.63935	4.47844	-1.49814	4.4145	1.93181	-4.28717	NA	NA	0.10114	7.5189e-06	0.134098	1.01244e-05	0.0533829	1.80967e-05	NA	NA	0.636835	0.000339382	0.74832	0.000893452	0.58736	0.00120401	NA	NA
FBXO38	3.7181e-06	0.000202162	-4.62655	Prostate	3.99599e-06	0.000443511	-4.61159	Minor_Salivary_Gland	5.6896e-06	0.000490305	-4.53761	NA	NA	NA	1	1	1	0	3	-1.63935	4.47844	-1.49814	4.4145	-1.62227	4.32244	NA	NA	0.10114	7.5189e-06	0.134098	1.01244e-05	0.104745	1.54312e-05	NA	NA	0.636835	0.000339382	0.74832	0.000893452	0.699671	0.00105284	NA	NA
FBXO38	3.7181e-06	0.000202162	-4.62655	Prostate	3.99599e-06	0.000443511	-4.61159	Muscle_Skeletal	4.23994e-06	0.000396228	4.59926	NA	NA	NA	1	1	1	0	3	-1.63935	4.47844	-1.49814	4.4145	1.5333	-4.39497	NA	NA	0.10114	7.5189e-06	0.134098	1.01244e-05	0.125203	1.10788e-05	NA	NA	0.636835	0.000339382	0.74832	0.000893452	0.731536	0.000786813	NA	NA
FBXO38	3.7181e-06	0.000202162	-4.62655	Prostate	3.99599e-06	0.000443511	-4.61159	Nerve_Tibial	4.23994e-06	0.000410177	4.59926	NA	NA	NA	1	1	1	0	3	-1.63935	4.47844	-1.49814	4.4145	1.5333	-4.39497	NA	NA	0.10114	7.5189e-06	0.134098	1.01244e-05	0.125203	1.10788e-05	NA	NA	0.636835	0.000339382	0.74832	0.000893452	0.721272	0.000826315	NA	NA
FBXO38	3.7181e-06	0.000202162	-4.62655	Prostate	3.99599e-06	0.000443511	-4.61159	Ovary	4.23994e-06	0.000429072	4.59926	NA	NA	NA	1	1	1	0	3	-1.63935	4.47844	-1.49814	4.4145	1.5333	-4.39497	NA	NA	0.10114	7.5189e-06	0.134098	1.01244e-05	0.125203	1.10788e-05	NA	NA	0.636835	0.000339382	0.74832	0.000893452	0.72138	0.000795348	NA	NA
FBXO38	3.7181e-06	0.000202162	-4.62655	Prostate	3.99599e-06	0.000443511	-4.61159	Pancreas	5.36617e-06	0.000534459	4.54994	NA	NA	NA	1	1	1	0	3	-1.63935	4.47844	-1.49814	4.4145	1.93181	-4.28717	NA	NA	0.10114	7.5189e-06	0.134098	1.01244e-05	0.0533829	1.80967e-05	NA	NA	0.636835	0.000339382	0.74832	0.000893452	0.605517	0.00127587	NA	NA
FBXO38	3.7181e-06	0.000202162	-4.62655	Prostate	3.99599e-06	0.000443511	-4.61159	Pituitary	4.23994e-06	0.000444307	4.59926	NA	NA	NA	1	1	1	0	3	-1.63935	4.47844	-1.49814	4.4145	1.5333	-4.39497	NA	NA	0.10114	7.5189e-06	0.134098	1.01244e-05	0.125203	1.10788e-05	NA	NA	0.636835	0.000339382	0.74832	0.000893452	0.726212	0.000831532	NA	NA
FBXO38	3.7181e-06	0.000202162	-4.62655	Prostate	3.99599e-06	0.000443511	-4.61159	Prostate	3.99599e-06	0.000391884	4.61159	NA	NA	NA	1	1	1	0	3	-1.63935	4.47844	-1.49814	4.4145	1.48412	-4.42311	NA	NA	0.10114	7.5189e-06	0.134098	1.01244e-05	0.137778	9.729e-06	NA	NA	0.636835	0.000339382	0.74832	0.000893452	0.74417	0.000723138	NA	NA
FBXO38	3.7181e-06	0.000202162	-4.62655	Prostate	3.99599e-06	0.000443511	-4.61159	Skin_Not_Sun_Exposed_Suprapubic	5.36617e-06	0.000535401	4.54994	NA	NA	NA	1	1	1	0	3	-1.63935	4.47844	-1.49814	4.4145	1.93181	-4.28717	NA	NA	0.10114	7.5189e-06	0.134098	1.01244e-05	0.0533829	1.80967e-05	NA	NA	0.636835	0.000339382	0.74832	0.000893452	0.609924	0.00124055	NA	NA
FBXO38	3.7181e-06	0.000202162	-4.62655	Prostate	3.99599e-06	0.000443511	-4.61159	Skin_Sun_Exposed_Lower_leg	3.99599e-06	0.000391873	4.61159	NA	NA	NA	1	1	1	0	3	-1.63935	4.47844	-1.49814	4.4145	1.48412	-4.42311	NA	NA	0.10114	7.5189e-06	0.134098	1.01244e-05	0.137778	9.729e-06	NA	NA	0.636835	0.000339382	0.74832	0.000893452	0.740212	0.000712053	NA	NA
FBXO38	3.7181e-06	0.000202162	-4.62655	Prostate	3.99599e-06	0.000443511	-4.61159	Small_Intestine_Terminal_Ileum	5.36617e-06	0.000497331	4.54994	NA	NA	NA	1	1	1	0	3	-1.63935	4.47844	-1.49814	4.4145	1.93181	-4.28717	NA	NA	0.10114	7.5189e-06	0.134098	1.01244e-05	0.0533829	1.80967e-05	NA	NA	0.636835	0.000339382	0.74832	0.000893452	0.622081	0.00120913	NA	NA
FBXO38	3.7181e-06	0.000202162	-4.62655	Prostate	3.99599e-06	0.000443511	-4.61159	Spleen	4.23994e-06	0.000391467	4.59926	NA	NA	NA	1	1	1	0	3	-1.63935	4.47844	-1.49814	4.4145	1.5333	-4.39497	NA	NA	0.10114	7.5189e-06	0.134098	1.01244e-05	0.125203	1.10788e-05	NA	NA	0.636835	0.000339382	0.74832	0.000893452	0.718141	0.000746339	NA	NA
FBXO38	3.7181e-06	0.000202162	-4.62655	Prostate	3.99599e-06	0.000443511	-4.61159	Stomach	4.23994e-06	0.00041562	4.59926	NA	NA	NA	1	1	1	0	3	-1.63935	4.47844	-1.49814	4.4145	1.5333	-4.39497	NA	NA	0.10114	7.5189e-06	0.134098	1.01244e-05	0.125203	1.10788e-05	NA	NA	0.636835	0.000339382	0.74832	0.000893452	0.740847	0.000859697	NA	NA
FBXO38	3.7181e-06	0.000202162	-4.62655	Prostate	3.99599e-06	0.000443511	-4.61159	Testis	5.36617e-06	0.000556004	4.54994	NA	NA	NA	1	1	1	0	3	-1.63935	4.47844	-1.49814	4.4145	1.93181	-4.28717	NA	NA	0.10114	7.5189e-06	0.134098	1.01244e-05	0.0533829	1.80967e-05	NA	NA	0.636835	0.000339382	0.74832	0.000893452	0.628944	0.00140621	NA	NA
FBXO38	3.7181e-06	0.000202162	-4.62655	Prostate	3.99599e-06	0.000443511	-4.61159	Thyroid	5.36617e-06	0.000496751	4.54994	NA	NA	NA	1	1	1	0	3	-1.63935	4.47844	-1.49814	4.4145	1.93181	-4.28717	NA	NA	0.10114	7.5189e-06	0.134098	1.01244e-05	0.0533829	1.80967e-05	NA	NA	0.636835	0.000339382	0.74832	0.000893452	0.606713	0.00118176	NA	NA
FBXO38	3.7181e-06	0.000202162	-4.62655	Prostate	3.99599e-06	0.000443511	-4.61159	Uterus	4.23994e-06	0.00044827	4.59926	NA	NA	NA	1	1	1	0	3	-1.63935	4.47844	-1.49814	4.4145	1.5333	-4.39497	NA	NA	0.10114	7.5189e-06	0.134098	1.01244e-05	0.125203	1.10788e-05	NA	NA	0.636835	0.000339382	0.74832	0.000893452	0.722555	0.000798751	NA	NA
FBXO38	3.7181e-06	0.000202162	-4.62655	Prostate	3.99599e-06	0.000443511	-4.61159	Vagina	5.36617e-06	0.00053495	4.54994	NA	NA	NA	1	1	1	0	3	-1.63935	4.47844	-1.49814	4.4145	1.93181	-4.28717	NA	NA	0.10114	7.5189e-06	0.134098	1.01244e-05	0.0533829	1.80967e-05	NA	NA	0.636835	0.000339382	0.74832	0.000893452	0.610147	0.00125194	NA	NA
FBXO38	3.7181e-06	0.000202162	-4.62655	Prostate	3.99599e-06	0.000443511	-4.61159	Whole_Blood	4.23994e-06	0.000382775	4.59926	NA	NA	NA	1	1	1	0	3	-1.63935	4.47844	-1.49814	4.4145	1.5333	-4.39497	NA	NA	0.10114	7.5189e-06	0.134098	1.01244e-05	0.125203	1.10788e-05	NA	NA	0.636835	0.000339382	0.74832	0.000893452	0.731101	0.000725662	NA	NA
FBXO38	3.7181e-06	0.000202162	-4.62655	Prostate	3.99599e-06	0.000443511	-4.61159	smultixcan	3.72225e-06	0.000339516	4.57528	NA	NA	NA	1	1	1	0	3	-1.63935	4.47844	-1.49814	4.4145	1.6546	-4.23706	NA	NA	0.10114	7.5189e-06	0.134098	1.01244e-05	0.0814535	1.12729e-05	NA	NA	0.636835	0.000339382	0.74832	0.000893452	0.651526	0.000788848	NA	NA
FBXO38	3.7181e-06	0.000202162	-4.62655	Skin_Not_Sun_Exposed_Suprapubic	4.06793e-06	0.00046616	-4.60788	Adipose_Subcutaneous	3.99599e-06	0.000384086	4.61159	NA	NA	NA	1	1	1	0	3	-1.63935	4.47844	-1.52473	4.40586	1.48412	-4.42311	NA	NA	0.10114	7.5189e-06	0.127326	1.05363e-05	0.137778	9.729e-06	NA	NA	0.636835	0.000339382	0.744492	0.000987589	0.735738	0.000732099	NA	NA
FBXO38	3.7181e-06	0.000202162	-4.62655	Skin_Not_Sun_Exposed_Suprapubic	4.06793e-06	0.00046616	-4.60788	Adipose_Visceral_Omentum	5.36617e-06	0.000489373	4.54994	NA	NA	NA	1	1	1	0	3	-1.63935	4.47844	-1.52473	4.40586	1.93181	-4.28717	NA	NA	0.10114	7.5189e-06	0.127326	1.05363e-05	0.0533829	1.80967e-05	NA	NA	0.636835	0.000339382	0.744492	0.000987589	0.605428	0.00120357	NA	NA
FBXO38	3.7181e-06	0.000202162	-4.62655	Skin_Not_Sun_Exposed_Suprapubic	4.06793e-06	0.00046616	-4.60788	Adrenal_Gland	4.23994e-06	0.00043642	4.59926	NA	NA	NA	1	1	1	0	3	-1.63935	4.47844	-1.52473	4.40586	1.5333	-4.39497	NA	NA	0.10114	7.5189e-06	0.127326	1.05363e-05	0.125203	1.10788e-05	NA	NA	0.636835	0.000339382	0.744492	0.000987589	0.733611	0.000791143	NA	NA
FBXO38	3.7181e-06	0.000202162	-4.62655	Skin_Not_Sun_Exposed_Suprapubic	4.06793e-06	0.00046616	-4.60788	Artery_Aorta	3.99599e-06	0.000360594	-4.61159	NA	NA	NA	1	1	1	0	3	-1.63935	4.47844	-1.52473	4.40586	-1.17861	4.47231	NA	NA	0.10114	7.5189e-06	0.127326	1.05363e-05	0.238552	7.73788e-06	NA	NA	0.636835	0.000339382	0.744492	0.000987589	0.817539	0.00056885	NA	NA
FBXO38	3.7181e-06	0.000202162	-4.62655	Skin_Not_Sun_Exposed_Suprapubic	4.06793e-06	0.00046616	-4.60788	Artery_Coronary	5.6896e-06	0.00055534	-4.53761	NA	NA	NA	1	1	1	0	3	-1.63935	4.47844	-1.52473	4.40586	-2.04541	4.25176	NA	NA	0.10114	7.5189e-06	0.127326	1.05363e-05	0.0408145	2.12099e-05	NA	NA	0.636835	0.000339382	0.744492	0.000987589	0.569205	0.00142066	NA	NA
FBXO38	3.7181e-06	0.000202162	-4.62655	Skin_Not_Sun_Exposed_Suprapubic	4.06793e-06	0.00046616	-4.60788	Artery_Tibial	3.99599e-06	0.000372536	4.61159	NA	NA	NA	1	1	1	0	3	-1.63935	4.47844	-1.52473	4.40586	1.48412	-4.42311	NA	NA	0.10114	7.5189e-06	0.127326	1.05363e-05	0.137778	9.729e-06	NA	NA	0.636835	0.000339382	0.744492	0.000987589	0.734351	0.00069614	NA	NA
FBXO38	3.7181e-06	0.000202162	-4.62655	Skin_Not_Sun_Exposed_Suprapubic	4.06793e-06	0.00046616	-4.60788	Brain_Anterior_cingulate_cortex_BA24	6.03163e-06	0.000574551	-4.52528	NA	NA	NA	1	1	1	0	3	-1.63935	4.47844	-1.52473	4.40586	-1.55469	4.31817	NA	NA	0.10114	7.5189e-06	0.127326	1.05363e-05	0.120021	1.5733e-05	NA	NA	0.636835	0.000339382	0.744492	0.000987589	0.724599	0.00126659	NA	NA
FBXO38	3.7181e-06	0.000202162	-4.62655	Skin_Not_Sun_Exposed_Suprapubic	4.06793e-06	0.00046616	-4.60788	Brain_Caudate_basal_ganglia	5.36617e-06	0.000539248	4.54994	NA	NA	NA	1	1	1	0	3	-1.63935	4.47844	-1.52473	4.40586	-0.977903	-0.481908	NA	NA	0.10114	7.5189e-06	0.127326	1.05363e-05	0.328122	0.629872	NA	NA	0.636835	0.000339382	0.744492	0.000987589	0.871546	0.879423	NA	NA
FBXO38	3.7181e-06	0.000202162	-4.62655	Skin_Not_Sun_Exposed_Suprapubic	4.06793e-06	0.00046616	-4.60788	Brain_Cerebellar_Hemisphere	5.36617e-06	0.000482223	4.54994	NA	NA	NA	1	1	1	0	3	-1.63935	4.47844	-1.52473	4.40586	1.93181	-4.28717	NA	NA	0.10114	7.5189e-06	0.127326	1.05363e-05	0.0533829	1.80967e-05	NA	NA	0.636835	0.000339382	0.744492	0.000987589	0.6148	0.00116783	NA	NA
FBXO38	3.7181e-06	0.000202162	-4.62655	Skin_Not_Sun_Exposed_Suprapubic	4.06793e-06	0.00046616	-4.60788	Brain_Cerebellum	4.23994e-06	0.000416927	4.59926	NA	NA	NA	1	1	1	0	3	-1.63935	4.47844	-1.52473	4.40586	1.5333	-4.39497	NA	NA	0.10114	7.5189e-06	0.127326	1.05363e-05	0.125203	1.10788e-05	NA	NA	0.636835	0.000339382	0.744492	0.000987589	0.72253	0.000811908	NA	NA
FBXO38	3.7181e-06	0.000202162	-4.62655	Skin_Not_Sun_Exposed_Suprapubic	4.06793e-06	0.00046616	-4.60788	Brain_Cortex	5.36617e-06	0.000506335	4.54994	NA	NA	NA	1	1	1	0	3	-1.63935	4.47844	-1.52473	4.40586	1.93181	-4.28717	NA	NA	0.10114	7.5189e-06	0.127326	1.05363e-05	0.0533829	1.80967e-05	NA	NA	0.636835	0.000339382	0.744492	0.000987589	0.614477	0.00123519	NA	NA
FBXO38	3.7181e-06	0.000202162	-4.62655	Skin_Not_Sun_Exposed_Suprapubic	4.06793e-06	0.00046616	-4.60788	Brain_Frontal_Cortex_BA9	6.03163e-06	0.00057929	-4.52528	NA	NA	NA	1	1	1	0	3	-1.63935	4.47844	-1.52473	4.40586	-1.55469	4.31817	NA	NA	0.10114	7.5189e-06	0.127326	1.05363e-05	0.120021	1.5733e-05	NA	NA	0.636835	0.000339382	0.744492	0.000987589	0.7166	0.0012009	NA	NA
FBXO38	3.7181e-06	0.000202162	-4.62655	Skin_Not_Sun_Exposed_Suprapubic	4.06793e-06	0.00046616	-4.60788	Brain_Hippocampus	6.03163e-06	0.000705093	-4.52528	NA	NA	NA	1	1	1	0	3	-1.63935	4.47844	-1.52473	4.40586	-1.55469	4.31817	NA	NA	0.10114	7.5189e-06	0.127326	1.05363e-05	0.120021	1.5733e-05	NA	NA	0.636835	0.000339382	0.744492	0.000987589	0.729863	0.0013595	NA	NA
FBXO38	3.7181e-06	0.000202162	-4.62655	Skin_Not_Sun_Exposed_Suprapubic	4.06793e-06	0.00046616	-4.60788	Brain_Putamen_basal_ganglia	5.36617e-06	0.000557411	4.54994	NA	NA	NA	1	1	1	0	3	-1.63935	4.47844	-1.52473	4.40586	1.93181	-4.28717	NA	NA	0.10114	7.5189e-06	0.127326	1.05363e-05	0.0533829	1.80967e-05	NA	NA	0.636835	0.000339382	0.744492	0.000987589	0.624805	0.00137815	NA	NA
FBXO38	3.7181e-06	0.000202162	-4.62655	Skin_Not_Sun_Exposed_Suprapubic	4.06793e-06	0.00046616	-4.60788	Breast_Mammary_Tissue	5.36617e-06	0.000494723	4.54994	NA	NA	NA	1	1	1	0	3	-1.63935	4.47844	-1.52473	4.40586	1.93181	-4.28717	NA	NA	0.10114	7.5189e-06	0.127326	1.05363e-05	0.0533829	1.80967e-05	NA	NA	0.636835	0.000339382	0.744492	0.000987589	0.606596	0.00119257	NA	NA
FBXO38	3.7181e-06	0.000202162	-4.62655	Skin_Not_Sun_Exposed_Suprapubic	4.06793e-06	0.00046616	-4.60788	Cells_Cultured_fibroblasts	5.36617e-06	0.000498275	4.54994	NA	NA	NA	1	1	1	0	3	-1.63935	4.47844	-1.52473	4.40586	1.93181	-4.28717	NA	NA	0.10114	7.5189e-06	0.127326	1.05363e-05	0.0533829	1.80967e-05	NA	NA	0.636835	0.000339382	0.744492	0.000987589	0.5991	0.00118107	NA	NA
FBXO38	3.7181e-06	0.000202162	-4.62655	Skin_Not_Sun_Exposed_Suprapubic	4.06793e-06	0.00046616	-4.60788	Cells_EBV-transformed_lymphocytes	5.06038e-06	0.000406291	-4.56227	NA	NA	NA	1	1	1	0	3	-1.63935	4.47844	-1.52473	4.40586	-0.215108	6.27329	NA	NA	0.10114	7.5189e-06	0.127326	1.05363e-05	0.829683	3.53506e-10	NA	NA	0.636835	0.000339382	0.744492	0.000987589	0.973862	8.04807e-08	NA	NA
FBXO38	3.7181e-06	0.000202162	-4.62655	Skin_Not_Sun_Exposed_Suprapubic	4.06793e-06	0.00046616	-4.60788	Colon_Sigmoid	5.36617e-06	0.000477942	4.54994	NA	NA	NA	1	1	1	0	3	-1.63935	4.47844	-1.52473	4.40586	1.93181	-4.28717	NA	NA	0.10114	7.5189e-06	0.127326	1.05363e-05	0.0533829	1.80967e-05	NA	NA	0.636835	0.000339382	0.744492	0.000987589	0.617424	0.0011689	NA	NA
FBXO38	3.7181e-06	0.000202162	-4.62655	Skin_Not_Sun_Exposed_Suprapubic	4.06793e-06	0.00046616	-4.60788	Colon_Transverse	5.36617e-06	0.000519611	4.54994	NA	NA	NA	1	1	1	0	3	-1.63935	4.47844	-1.52473	4.40586	1.93181	-4.28717	NA	NA	0.10114	7.5189e-06	0.127326	1.05363e-05	0.0533829	1.80967e-05	NA	NA	0.636835	0.000339382	0.744492	0.000987589	0.614272	0.00130593	NA	NA
FBXO38	3.7181e-06	0.000202162	-4.62655	Skin_Not_Sun_Exposed_Suprapubic	4.06793e-06	0.00046616	-4.60788	Esophagus_Gastroesophageal_Junction	5.36617e-06	0.000497698	4.54994	NA	NA	NA	1	1	1	0	3	-1.63935	4.47844	-1.52473	4.40586	1.93181	-4.28717	NA	NA	0.10114	7.5189e-06	0.127326	1.05363e-05	0.0533829	1.80967e-05	NA	NA	0.636835	0.000339382	0.744492	0.000987589	0.615778	0.00118815	NA	NA
FBXO38	3.7181e-06	0.000202162	-4.62655	Skin_Not_Sun_Exposed_Suprapubic	4.06793e-06	0.00046616	-4.60788	Esophagus_Mucosa	5.36617e-06	0.000502818	4.54994	NA	NA	NA	1	1	1	0	3	-1.63935	4.47844	-1.52473	4.40586	1.93181	-4.28717	NA	NA	0.10114	7.5189e-06	0.127326	1.05363e-05	0.0533829	1.80967e-05	NA	NA	0.636835	0.000339382	0.744492	0.000987589	0.611164	0.00121508	NA	NA
FBXO38	3.7181e-06	0.000202162	-4.62655	Skin_Not_Sun_Exposed_Suprapubic	4.06793e-06	0.00046616	-4.60788	Esophagus_Muscularis	3.99599e-06	0.000366414	4.61159	NA	NA	NA	1	1	1	0	3	-1.63935	4.47844	-1.52473	4.40586	1.48412	-4.42311	NA	NA	0.10114	7.5189e-06	0.127326	1.05363e-05	0.137778	9.729e-06	NA	NA	0.636835	0.000339382	0.744492	0.000987589	0.740503	0.000678024	NA	NA
FBXO38	3.7181e-06	0.000202162	-4.62655	Skin_Not_Sun_Exposed_Suprapubic	4.06793e-06	0.00046616	-4.60788	Heart_Atrial_Appendage	5.6896e-06	0.000547312	4.53761	NA	NA	NA	1	1	1	0	3	-1.63935	4.47844	-1.52473	4.40586	1.63536	-4.32066	NA	NA	0.10114	7.5189e-06	0.127326	1.05363e-05	0.101973	1.55562e-05	NA	NA	0.636835	0.000339382	0.744492	0.000987589	0.698555	0.0011608	NA	NA
FBXO38	3.7181e-06	0.000202162	-4.62655	Skin_Not_Sun_Exposed_Suprapubic	4.06793e-06	0.00046616	-4.60788	Heart_Left_Ventricle	3.99599e-06	0.000418701	4.61159	NA	NA	NA	1	1	1	0	3	-1.63935	4.47844	-1.52473	4.40586	1.48412	-4.42311	NA	NA	0.10114	7.5189e-06	0.127326	1.05363e-05	0.137778	9.729e-06	NA	NA	0.636835	0.000339382	0.744492	0.000987589	0.742033	0.000777441	NA	NA
FBXO38	3.7181e-06	0.000202162	-4.62655	Skin_Not_Sun_Exposed_Suprapubic	4.06793e-06	0.00046616	-4.60788	Lung	5.36617e-06	0.000474233	4.54994	NA	NA	NA	1	1	1	0	3	-1.63935	4.47844	-1.52473	4.40586	1.93181	-4.28717	NA	NA	0.10114	7.5189e-06	0.127326	1.05363e-05	0.0533829	1.80967e-05	NA	NA	0.636835	0.000339382	0.744492	0.000987589	0.58736	0.00120401	NA	NA
FBXO38	3.7181e-06	0.000202162	-4.62655	Skin_Not_Sun_Exposed_Suprapubic	4.06793e-06	0.00046616	-4.60788	Minor_Salivary_Gland	5.6896e-06	0.000490305	-4.53761	NA	NA	NA	1	1	1	0	3	-1.63935	4.47844	-1.52473	4.40586	-1.62227	4.32244	NA	NA	0.10114	7.5189e-06	0.127326	1.05363e-05	0.104745	1.54312e-05	NA	NA	0.636835	0.000339382	0.744492	0.000987589	0.699671	0.00105284	NA	NA
FBXO38	3.7181e-06	0.000202162	-4.62655	Skin_Not_Sun_Exposed_Suprapubic	4.06793e-06	0.00046616	-4.60788	Muscle_Skeletal	4.23994e-06	0.000396228	4.59926	NA	NA	NA	1	1	1	0	3	-1.63935	4.47844	-1.52473	4.40586	1.5333	-4.39497	NA	NA	0.10114	7.5189e-06	0.127326	1.05363e-05	0.125203	1.10788e-05	NA	NA	0.636835	0.000339382	0.744492	0.000987589	0.731536	0.000786813	NA	NA
FBXO38	3.7181e-06	0.000202162	-4.62655	Skin_Not_Sun_Exposed_Suprapubic	4.06793e-06	0.00046616	-4.60788	Nerve_Tibial	4.23994e-06	0.000410177	4.59926	NA	NA	NA	1	1	1	0	3	-1.63935	4.47844	-1.52473	4.40586	1.5333	-4.39497	NA	NA	0.10114	7.5189e-06	0.127326	1.05363e-05	0.125203	1.10788e-05	NA	NA	0.636835	0.000339382	0.744492	0.000987589	0.721272	0.000826315	NA	NA
FBXO38	3.7181e-06	0.000202162	-4.62655	Skin_Not_Sun_Exposed_Suprapubic	4.06793e-06	0.00046616	-4.60788	Ovary	4.23994e-06	0.000429072	4.59926	NA	NA	NA	1	1	1	0	3	-1.63935	4.47844	-1.52473	4.40586	1.5333	-4.39497	NA	NA	0.10114	7.5189e-06	0.127326	1.05363e-05	0.125203	1.10788e-05	NA	NA	0.636835	0.000339382	0.744492	0.000987589	0.72138	0.000795348	NA	NA
FBXO38	3.7181e-06	0.000202162	-4.62655	Skin_Not_Sun_Exposed_Suprapubic	4.06793e-06	0.00046616	-4.60788	Pancreas	5.36617e-06	0.000534459	4.54994	NA	NA	NA	1	1	1	0	3	-1.63935	4.47844	-1.52473	4.40586	1.93181	-4.28717	NA	NA	0.10114	7.5189e-06	0.127326	1.05363e-05	0.0533829	1.80967e-05	NA	NA	0.636835	0.000339382	0.744492	0.000987589	0.605517	0.00127587	NA	NA
FBXO38	3.7181e-06	0.000202162	-4.62655	Skin_Not_Sun_Exposed_Suprapubic	4.06793e-06	0.00046616	-4.60788	Pituitary	4.23994e-06	0.000444307	4.59926	NA	NA	NA	1	1	1	0	3	-1.63935	4.47844	-1.52473	4.40586	1.5333	-4.39497	NA	NA	0.10114	7.5189e-06	0.127326	1.05363e-05	0.125203	1.10788e-05	NA	NA	0.636835	0.000339382	0.744492	0.000987589	0.726212	0.000831532	NA	NA
FBXO38	3.7181e-06	0.000202162	-4.62655	Skin_Not_Sun_Exposed_Suprapubic	4.06793e-06	0.00046616	-4.60788	Prostate	3.99599e-06	0.000391884	4.61159	NA	NA	NA	1	1	1	0	3	-1.63935	4.47844	-1.52473	4.40586	1.48412	-4.42311	NA	NA	0.10114	7.5189e-06	0.127326	1.05363e-05	0.137778	9.729e-06	NA	NA	0.636835	0.000339382	0.744492	0.000987589	0.74417	0.000723138	NA	NA
FBXO38	3.7181e-06	0.000202162	-4.62655	Skin_Not_Sun_Exposed_Suprapubic	4.06793e-06	0.00046616	-4.60788	Skin_Not_Sun_Exposed_Suprapubic	5.36617e-06	0.000535401	4.54994	NA	NA	NA	1	1	1	0	3	-1.63935	4.47844	-1.52473	4.40586	1.93181	-4.28717	NA	NA	0.10114	7.5189e-06	0.127326	1.05363e-05	0.0533829	1.80967e-05	NA	NA	0.636835	0.000339382	0.744492	0.000987589	0.609924	0.00124055	NA	NA
FBXO38	3.7181e-06	0.000202162	-4.62655	Skin_Not_Sun_Exposed_Suprapubic	4.06793e-06	0.00046616	-4.60788	Skin_Sun_Exposed_Lower_leg	3.99599e-06	0.000391873	4.61159	NA	NA	NA	1	1	1	0	3	-1.63935	4.47844	-1.52473	4.40586	1.48412	-4.42311	NA	NA	0.10114	7.5189e-06	0.127326	1.05363e-05	0.137778	9.729e-06	NA	NA	0.636835	0.000339382	0.744492	0.000987589	0.740212	0.000712053	NA	NA
FBXO38	3.7181e-06	0.000202162	-4.62655	Skin_Not_Sun_Exposed_Suprapubic	4.06793e-06	0.00046616	-4.60788	Small_Intestine_Terminal_Ileum	5.36617e-06	0.000497331	4.54994	NA	NA	NA	1	1	1	0	3	-1.63935	4.47844	-1.52473	4.40586	1.93181	-4.28717	NA	NA	0.10114	7.5189e-06	0.127326	1.05363e-05	0.0533829	1.80967e-05	NA	NA	0.636835	0.000339382	0.744492	0.000987589	0.622081	0.00120913	NA	NA
FBXO38	3.7181e-06	0.000202162	-4.62655	Skin_Not_Sun_Exposed_Suprapubic	4.06793e-06	0.00046616	-4.60788	Spleen	4.23994e-06	0.000391467	4.59926	NA	NA	NA	1	1	1	0	3	-1.63935	4.47844	-1.52473	4.40586	1.5333	-4.39497	NA	NA	0.10114	7.5189e-06	0.127326	1.05363e-05	0.125203	1.10788e-05	NA	NA	0.636835	0.000339382	0.744492	0.000987589	0.718141	0.000746339	NA	NA
FBXO38	3.7181e-06	0.000202162	-4.62655	Skin_Not_Sun_Exposed_Suprapubic	4.06793e-06	0.00046616	-4.60788	Stomach	4.23994e-06	0.00041562	4.59926	NA	NA	NA	1	1	1	0	3	-1.63935	4.47844	-1.52473	4.40586	1.5333	-4.39497	NA	NA	0.10114	7.5189e-06	0.127326	1.05363e-05	0.125203	1.10788e-05	NA	NA	0.636835	0.000339382	0.744492	0.000987589	0.740847	0.000859697	NA	NA
FBXO38	3.7181e-06	0.000202162	-4.62655	Skin_Not_Sun_Exposed_Suprapubic	4.06793e-06	0.00046616	-4.60788	Testis	5.36617e-06	0.000556004	4.54994	NA	NA	NA	1	1	1	0	3	-1.63935	4.47844	-1.52473	4.40586	1.93181	-4.28717	NA	NA	0.10114	7.5189e-06	0.127326	1.05363e-05	0.0533829	1.80967e-05	NA	NA	0.636835	0.000339382	0.744492	0.000987589	0.628944	0.00140621	NA	NA
FBXO38	3.7181e-06	0.000202162	-4.62655	Skin_Not_Sun_Exposed_Suprapubic	4.06793e-06	0.00046616	-4.60788	Thyroid	5.36617e-06	0.000496751	4.54994	NA	NA	NA	1	1	1	0	3	-1.63935	4.47844	-1.52473	4.40586	1.93181	-4.28717	NA	NA	0.10114	7.5189e-06	0.127326	1.05363e-05	0.0533829	1.80967e-05	NA	NA	0.636835	0.000339382	0.744492	0.000987589	0.606713	0.00118176	NA	NA
FBXO38	3.7181e-06	0.000202162	-4.62655	Skin_Not_Sun_Exposed_Suprapubic	4.06793e-06	0.00046616	-4.60788	Uterus	4.23994e-06	0.00044827	4.59926	NA	NA	NA	1	1	1	0	3	-1.63935	4.47844	-1.52473	4.40586	1.5333	-4.39497	NA	NA	0.10114	7.5189e-06	0.127326	1.05363e-05	0.125203	1.10788e-05	NA	NA	0.636835	0.000339382	0.744492	0.000987589	0.722555	0.000798751	NA	NA
FBXO38	3.7181e-06	0.000202162	-4.62655	Skin_Not_Sun_Exposed_Suprapubic	4.06793e-06	0.00046616	-4.60788	Vagina	5.36617e-06	0.00053495	4.54994	NA	NA	NA	1	1	1	0	3	-1.63935	4.47844	-1.52473	4.40586	1.93181	-4.28717	NA	NA	0.10114	7.5189e-06	0.127326	1.05363e-05	0.0533829	1.80967e-05	NA	NA	0.636835	0.000339382	0.744492	0.000987589	0.610147	0.00125194	NA	NA
FBXO38	3.7181e-06	0.000202162	-4.62655	Skin_Not_Sun_Exposed_Suprapubic	4.06793e-06	0.00046616	-4.60788	Whole_Blood	4.23994e-06	0.000382775	4.59926	NA	NA	NA	1	1	1	0	3	-1.63935	4.47844	-1.52473	4.40586	1.5333	-4.39497	NA	NA	0.10114	7.5189e-06	0.127326	1.05363e-05	0.125203	1.10788e-05	NA	NA	0.636835	0.000339382	0.744492	0.000987589	0.731101	0.000725662	NA	NA
FBXO38	3.7181e-06	0.000202162	-4.62655	Skin_Not_Sun_Exposed_Suprapubic	4.06793e-06	0.00046616	-4.60788	smultixcan	3.72225e-06	0.000339516	4.57528	NA	NA	NA	1	1	1	0	3	-1.63935	4.47844	-1.52473	4.40586	1.6546	-4.23706	NA	NA	0.10114	7.5189e-06	0.127326	1.05363e-05	0.0814535	1.12729e-05	NA	NA	0.636835	0.000339382	0.744492	0.000987589	0.651526	0.000788848	NA	NA
FBXO38	3.7181e-06	0.000202162	-4.62655	Skin_Sun_Exposed_Lower_leg	3.97928e-06	0.000423477	-4.61246	Adipose_Subcutaneous	3.99599e-06	0.000384086	4.61159	NA	NA	NA	1	1	1	0	3	-1.63935	4.47844	-1.51167	4.41291	1.48412	-4.42311	NA	NA	0.10114	7.5189e-06	0.130618	1.01991e-05	0.137778	9.729e-06	NA	NA	0.636835	0.000339382	0.736859	0.000873589	0.735738	0.000732099	NA	NA
FBXO38	3.7181e-06	0.000202162	-4.62655	Skin_Sun_Exposed_Lower_leg	3.97928e-06	0.000423477	-4.61246	Adipose_Visceral_Omentum	5.36617e-06	0.000489373	4.54994	NA	NA	NA	1	1	1	0	3	-1.63935	4.47844	-1.51167	4.41291	1.93181	-4.28717	NA	NA	0.10114	7.5189e-06	0.130618	1.01991e-05	0.0533829	1.80967e-05	NA	NA	0.636835	0.000339382	0.736859	0.000873589	0.605428	0.00120357	NA	NA
FBXO38	3.7181e-06	0.000202162	-4.62655	Skin_Sun_Exposed_Lower_leg	3.97928e-06	0.000423477	-4.61246	Adrenal_Gland	4.23994e-06	0.00043642	4.59926	NA	NA	NA	1	1	1	0	3	-1.63935	4.47844	-1.51167	4.41291	1.5333	-4.39497	NA	NA	0.10114	7.5189e-06	0.130618	1.01991e-05	0.125203	1.10788e-05	NA	NA	0.636835	0.000339382	0.736859	0.000873589	0.733611	0.000791143	NA	NA
FBXO38	3.7181e-06	0.000202162	-4.62655	Skin_Sun_Exposed_Lower_leg	3.97928e-06	0.000423477	-4.61246	Artery_Aorta	3.99599e-06	0.000360594	-4.61159	NA	NA	NA	1	1	1	0	3	-1.63935	4.47844	-1.51167	4.41291	-1.17861	4.47231	NA	NA	0.10114	7.5189e-06	0.130618	1.01991e-05	0.238552	7.73788e-06	NA	NA	0.636835	0.000339382	0.736859	0.000873589	0.817539	0.00056885	NA	NA
FBXO38	3.7181e-06	0.000202162	-4.62655	Skin_Sun_Exposed_Lower_leg	3.97928e-06	0.000423477	-4.61246	Artery_Coronary	5.6896e-06	0.00055534	-4.53761	NA	NA	NA	1	1	1	0	3	-1.63935	4.47844	-1.51167	4.41291	-2.04541	4.25176	NA	NA	0.10114	7.5189e-06	0.130618	1.01991e-05	0.0408145	2.12099e-05	NA	NA	0.636835	0.000339382	0.736859	0.000873589	0.569205	0.00142066	NA	NA
FBXO38	3.7181e-06	0.000202162	-4.62655	Skin_Sun_Exposed_Lower_leg	3.97928e-06	0.000423477	-4.61246	Artery_Tibial	3.99599e-06	0.000372536	4.61159	NA	NA	NA	1	1	1	0	3	-1.63935	4.47844	-1.51167	4.41291	1.48412	-4.42311	NA	NA	0.10114	7.5189e-06	0.130618	1.01991e-05	0.137778	9.729e-06	NA	NA	0.636835	0.000339382	0.736859	0.000873589	0.734351	0.00069614	NA	NA
FBXO38	3.7181e-06	0.000202162	-4.62655	Skin_Sun_Exposed_Lower_leg	3.97928e-06	0.000423477	-4.61246	Brain_Anterior_cingulate_cortex_BA24	6.03163e-06	0.000574551	-4.52528	NA	NA	NA	1	1	1	0	3	-1.63935	4.47844	-1.51167	4.41291	-1.55469	4.31817	NA	NA	0.10114	7.5189e-06	0.130618	1.01991e-05	0.120021	1.5733e-05	NA	NA	0.636835	0.000339382	0.736859	0.000873589	0.724599	0.00126659	NA	NA
FBXO38	3.7181e-06	0.000202162	-4.62655	Skin_Sun_Exposed_Lower_leg	3.97928e-06	0.000423477	-4.61246	Brain_Caudate_basal_ganglia	5.36617e-06	0.000539248	4.54994	NA	NA	NA	1	1	1	0	3	-1.63935	4.47844	-1.51167	4.41291	-0.977903	-0.481908	NA	NA	0.10114	7.5189e-06	0.130618	1.01991e-05	0.328122	0.629872	NA	NA	0.636835	0.000339382	0.736859	0.000873589	0.871546	0.879423	NA	NA
FBXO38	3.7181e-06	0.000202162	-4.62655	Skin_Sun_Exposed_Lower_leg	3.97928e-06	0.000423477	-4.61246	Brain_Cerebellar_Hemisphere	5.36617e-06	0.000482223	4.54994	NA	NA	NA	1	1	1	0	3	-1.63935	4.47844	-1.51167	4.41291	1.93181	-4.28717	NA	NA	0.10114	7.5189e-06	0.130618	1.01991e-05	0.0533829	1.80967e-05	NA	NA	0.636835	0.000339382	0.736859	0.000873589	0.6148	0.00116783	NA	NA
FBXO38	3.7181e-06	0.000202162	-4.62655	Skin_Sun_Exposed_Lower_leg	3.97928e-06	0.000423477	-4.61246	Brain_Cerebellum	4.23994e-06	0.000416927	4.59926	NA	NA	NA	1	1	1	0	3	-1.63935	4.47844	-1.51167	4.41291	1.5333	-4.39497	NA	NA	0.10114	7.5189e-06	0.130618	1.01991e-05	0.125203	1.10788e-05	NA	NA	0.636835	0.000339382	0.736859	0.000873589	0.72253	0.000811908	NA	NA
FBXO38	3.7181e-06	0.000202162	-4.62655	Skin_Sun_Exposed_Lower_leg	3.97928e-06	0.000423477	-4.61246	Brain_Cortex	5.36617e-06	0.000506335	4.54994	NA	NA	NA	1	1	1	0	3	-1.63935	4.47844	-1.51167	4.41291	1.93181	-4.28717	NA	NA	0.10114	7.5189e-06	0.130618	1.01991e-05	0.0533829	1.80967e-05	NA	NA	0.636835	0.000339382	0.736859	0.000873589	0.614477	0.00123519	NA	NA
FBXO38	3.7181e-06	0.000202162	-4.62655	Skin_Sun_Exposed_Lower_leg	3.97928e-06	0.000423477	-4.61246	Brain_Frontal_Cortex_BA9	6.03163e-06	0.00057929	-4.52528	NA	NA	NA	1	1	1	0	3	-1.63935	4.47844	-1.51167	4.41291	-1.55469	4.31817	NA	NA	0.10114	7.5189e-06	0.130618	1.01991e-05	0.120021	1.5733e-05	NA	NA	0.636835	0.000339382	0.736859	0.000873589	0.7166	0.0012009	NA	NA
FBXO38	3.7181e-06	0.000202162	-4.62655	Skin_Sun_Exposed_Lower_leg	3.97928e-06	0.000423477	-4.61246	Brain_Hippocampus	6.03163e-06	0.000705093	-4.52528	NA	NA	NA	1	1	1	0	3	-1.63935	4.47844	-1.51167	4.41291	-1.55469	4.31817	NA	NA	0.10114	7.5189e-06	0.130618	1.01991e-05	0.120021	1.5733e-05	NA	NA	0.636835	0.000339382	0.736859	0.000873589	0.729863	0.0013595	NA	NA
FBXO38	3.7181e-06	0.000202162	-4.62655	Skin_Sun_Exposed_Lower_leg	3.97928e-06	0.000423477	-4.61246	Brain_Putamen_basal_ganglia	5.36617e-06	0.000557411	4.54994	NA	NA	NA	1	1	1	0	3	-1.63935	4.47844	-1.51167	4.41291	1.93181	-4.28717	NA	NA	0.10114	7.5189e-06	0.130618	1.01991e-05	0.0533829	1.80967e-05	NA	NA	0.636835	0.000339382	0.736859	0.000873589	0.624805	0.00137815	NA	NA
FBXO38	3.7181e-06	0.000202162	-4.62655	Skin_Sun_Exposed_Lower_leg	3.97928e-06	0.000423477	-4.61246	Breast_Mammary_Tissue	5.36617e-06	0.000494723	4.54994	NA	NA	NA	1	1	1	0	3	-1.63935	4.47844	-1.51167	4.41291	1.93181	-4.28717	NA	NA	0.10114	7.5189e-06	0.130618	1.01991e-05	0.0533829	1.80967e-05	NA	NA	0.636835	0.000339382	0.736859	0.000873589	0.606596	0.00119257	NA	NA
FBXO38	3.7181e-06	0.000202162	-4.62655	Skin_Sun_Exposed_Lower_leg	3.97928e-06	0.000423477	-4.61246	Cells_Cultured_fibroblasts	5.36617e-06	0.000498275	4.54994	NA	NA	NA	1	1	1	0	3	-1.63935	4.47844	-1.51167	4.41291	1.93181	-4.28717	NA	NA	0.10114	7.5189e-06	0.130618	1.01991e-05	0.0533829	1.80967e-05	NA	NA	0.636835	0.000339382	0.736859	0.000873589	0.5991	0.00118107	NA	NA
FBXO38	3.7181e-06	0.000202162	-4.62655	Skin_Sun_Exposed_Lower_leg	3.97928e-06	0.000423477	-4.61246	Cells_EBV-transformed_lymphocytes	5.06038e-06	0.000406291	-4.56227	NA	NA	NA	1	1	1	0	3	-1.63935	4.47844	-1.51167	4.41291	-0.215108	6.27329	NA	NA	0.10114	7.5189e-06	0.130618	1.01991e-05	0.829683	3.53506e-10	NA	NA	0.636835	0.000339382	0.736859	0.000873589	0.973862	8.04807e-08	NA	NA
FBXO38	3.7181e-06	0.000202162	-4.62655	Skin_Sun_Exposed_Lower_leg	3.97928e-06	0.000423477	-4.61246	Colon_Sigmoid	5.36617e-06	0.000477942	4.54994	NA	NA	NA	1	1	1	0	3	-1.63935	4.47844	-1.51167	4.41291	1.93181	-4.28717	NA	NA	0.10114	7.5189e-06	0.130618	1.01991e-05	0.0533829	1.80967e-05	NA	NA	0.636835	0.000339382	0.736859	0.000873589	0.617424	0.0011689	NA	NA
FBXO38	3.7181e-06	0.000202162	-4.62655	Skin_Sun_Exposed_Lower_leg	3.97928e-06	0.000423477	-4.61246	Colon_Transverse	5.36617e-06	0.000519611	4.54994	NA	NA	NA	1	1	1	0	3	-1.63935	4.47844	-1.51167	4.41291	1.93181	-4.28717	NA	NA	0.10114	7.5189e-06	0.130618	1.01991e-05	0.0533829	1.80967e-05	NA	NA	0.636835	0.000339382	0.736859	0.000873589	0.614272	0.00130593	NA	NA
FBXO38	3.7181e-06	0.000202162	-4.62655	Skin_Sun_Exposed_Lower_leg	3.97928e-06	0.000423477	-4.61246	Esophagus_Gastroesophageal_Junction	5.36617e-06	0.000497698	4.54994	NA	NA	NA	1	1	1	0	3	-1.63935	4.47844	-1.51167	4.41291	1.93181	-4.28717	NA	NA	0.10114	7.5189e-06	0.130618	1.01991e-05	0.0533829	1.80967e-05	NA	NA	0.636835	0.000339382	0.736859	0.000873589	0.615778	0.00118815	NA	NA
FBXO38	3.7181e-06	0.000202162	-4.62655	Skin_Sun_Exposed_Lower_leg	3.97928e-06	0.000423477	-4.61246	Esophagus_Mucosa	5.36617e-06	0.000502818	4.54994	NA	NA	NA	1	1	1	0	3	-1.63935	4.47844	-1.51167	4.41291	1.93181	-4.28717	NA	NA	0.10114	7.5189e-06	0.130618	1.01991e-05	0.0533829	1.80967e-05	NA	NA	0.636835	0.000339382	0.736859	0.000873589	0.611164	0.00121508	NA	NA
FBXO38	3.7181e-06	0.000202162	-4.62655	Skin_Sun_Exposed_Lower_leg	3.97928e-06	0.000423477	-4.61246	Esophagus_Muscularis	3.99599e-06	0.000366414	4.61159	NA	NA	NA	1	1	1	0	3	-1.63935	4.47844	-1.51167	4.41291	1.48412	-4.42311	NA	NA	0.10114	7.5189e-06	0.130618	1.01991e-05	0.137778	9.729e-06	NA	NA	0.636835	0.000339382	0.736859	0.000873589	0.740503	0.000678024	NA	NA
FBXO38	3.7181e-06	0.000202162	-4.62655	Skin_Sun_Exposed_Lower_leg	3.97928e-06	0.000423477	-4.61246	Heart_Atrial_Appendage	5.6896e-06	0.000547312	4.53761	NA	NA	NA	1	1	1	0	3	-1.63935	4.47844	-1.51167	4.41291	1.63536	-4.32066	NA	NA	0.10114	7.5189e-06	0.130618	1.01991e-05	0.101973	1.55562e-05	NA	NA	0.636835	0.000339382	0.736859	0.000873589	0.698555	0.0011608	NA	NA
FBXO38	3.7181e-06	0.000202162	-4.62655	Skin_Sun_Exposed_Lower_leg	3.97928e-06	0.000423477	-4.61246	Heart_Left_Ventricle	3.99599e-06	0.000418701	4.61159	NA	NA	NA	1	1	1	0	3	-1.63935	4.47844	-1.51167	4.41291	1.48412	-4.42311	NA	NA	0.10114	7.5189e-06	0.130618	1.01991e-05	0.137778	9.729e-06	NA	NA	0.636835	0.000339382	0.736859	0.000873589	0.742033	0.000777441	NA	NA
FBXO38	3.7181e-06	0.000202162	-4.62655	Skin_Sun_Exposed_Lower_leg	3.97928e-06	0.000423477	-4.61246	Lung	5.36617e-06	0.000474233	4.54994	NA	NA	NA	1	1	1	0	3	-1.63935	4.47844	-1.51167	4.41291	1.93181	-4.28717	NA	NA	0.10114	7.5189e-06	0.130618	1.01991e-05	0.0533829	1.80967e-05	NA	NA	0.636835	0.000339382	0.736859	0.000873589	0.58736	0.00120401	NA	NA
FBXO38	3.7181e-06	0.000202162	-4.62655	Skin_Sun_Exposed_Lower_leg	3.97928e-06	0.000423477	-4.61246	Minor_Salivary_Gland	5.6896e-06	0.000490305	-4.53761	NA	NA	NA	1	1	1	0	3	-1.63935	4.47844	-1.51167	4.41291	-1.62227	4.32244	NA	NA	0.10114	7.5189e-06	0.130618	1.01991e-05	0.104745	1.54312e-05	NA	NA	0.636835	0.000339382	0.736859	0.000873589	0.699671	0.00105284	NA	NA
FBXO38	3.7181e-06	0.000202162	-4.62655	Skin_Sun_Exposed_Lower_leg	3.97928e-06	0.000423477	-4.61246	Muscle_Skeletal	4.23994e-06	0.000396228	4.59926	NA	NA	NA	1	1	1	0	3	-1.63935	4.47844	-1.51167	4.41291	1.5333	-4.39497	NA	NA	0.10114	7.5189e-06	0.130618	1.01991e-05	0.125203	1.10788e-05	NA	NA	0.636835	0.000339382	0.736859	0.000873589	0.731536	0.000786813	NA	NA
FBXO38	3.7181e-06	0.000202162	-4.62655	Skin_Sun_Exposed_Lower_leg	3.97928e-06	0.000423477	-4.61246	Nerve_Tibial	4.23994e-06	0.000410177	4.59926	NA	NA	NA	1	1	1	0	3	-1.63935	4.47844	-1.51167	4.41291	1.5333	-4.39497	NA	NA	0.10114	7.5189e-06	0.130618	1.01991e-05	0.125203	1.10788e-05	NA	NA	0.636835	0.000339382	0.736859	0.000873589	0.721272	0.000826315	NA	NA
FBXO38	3.7181e-06	0.000202162	-4.62655	Skin_Sun_Exposed_Lower_leg	3.97928e-06	0.000423477	-4.61246	Ovary	4.23994e-06	0.000429072	4.59926	NA	NA	NA	1	1	1	0	3	-1.63935	4.47844	-1.51167	4.41291	1.5333	-4.39497	NA	NA	0.10114	7.5189e-06	0.130618	1.01991e-05	0.125203	1.10788e-05	NA	NA	0.636835	0.000339382	0.736859	0.000873589	0.72138	0.000795348	NA	NA
FBXO38	3.7181e-06	0.000202162	-4.62655	Skin_Sun_Exposed_Lower_leg	3.97928e-06	0.000423477	-4.61246	Pancreas	5.36617e-06	0.000534459	4.54994	NA	NA	NA	1	1	1	0	3	-1.63935	4.47844	-1.51167	4.41291	1.93181	-4.28717	NA	NA	0.10114	7.5189e-06	0.130618	1.01991e-05	0.0533829	1.80967e-05	NA	NA	0.636835	0.000339382	0.736859	0.000873589	0.605517	0.00127587	NA	NA
FBXO38	3.7181e-06	0.000202162	-4.62655	Skin_Sun_Exposed_Lower_leg	3.97928e-06	0.000423477	-4.61246	Pituitary	4.23994e-06	0.000444307	4.59926	NA	NA	NA	1	1	1	0	3	-1.63935	4.47844	-1.51167	4.41291	1.5333	-4.39497	NA	NA	0.10114	7.5189e-06	0.130618	1.01991e-05	0.125203	1.10788e-05	NA	NA	0.636835	0.000339382	0.736859	0.000873589	0.726212	0.000831532	NA	NA
FBXO38	3.7181e-06	0.000202162	-4.62655	Skin_Sun_Exposed_Lower_leg	3.97928e-06	0.000423477	-4.61246	Prostate	3.99599e-06	0.000391884	4.61159	NA	NA	NA	1	1	1	0	3	-1.63935	4.47844	-1.51167	4.41291	1.48412	-4.42311	NA	NA	0.10114	7.5189e-06	0.130618	1.01991e-05	0.137778	9.729e-06	NA	NA	0.636835	0.000339382	0.736859	0.000873589	0.74417	0.000723138	NA	NA
FBXO38	3.7181e-06	0.000202162	-4.62655	Skin_Sun_Exposed_Lower_leg	3.97928e-06	0.000423477	-4.61246	Skin_Not_Sun_Exposed_Suprapubic	5.36617e-06	0.000535401	4.54994	NA	NA	NA	1	1	1	0	3	-1.63935	4.47844	-1.51167	4.41291	1.93181	-4.28717	NA	NA	0.10114	7.5189e-06	0.130618	1.01991e-05	0.0533829	1.80967e-05	NA	NA	0.636835	0.000339382	0.736859	0.000873589	0.609924	0.00124055	NA	NA
FBXO38	3.7181e-06	0.000202162	-4.62655	Skin_Sun_Exposed_Lower_leg	3.97928e-06	0.000423477	-4.61246	Skin_Sun_Exposed_Lower_leg	3.99599e-06	0.000391873	4.61159	NA	NA	NA	1	1	1	0	3	-1.63935	4.47844	-1.51167	4.41291	1.48412	-4.42311	NA	NA	0.10114	7.5189e-06	0.130618	1.01991e-05	0.137778	9.729e-06	NA	NA	0.636835	0.000339382	0.736859	0.000873589	0.740212	0.000712053	NA	NA
FBXO38	3.7181e-06	0.000202162	-4.62655	Skin_Sun_Exposed_Lower_leg	3.97928e-06	0.000423477	-4.61246	Small_Intestine_Terminal_Ileum	5.36617e-06	0.000497331	4.54994	NA	NA	NA	1	1	1	0	3	-1.63935	4.47844	-1.51167	4.41291	1.93181	-4.28717	NA	NA	0.10114	7.5189e-06	0.130618	1.01991e-05	0.0533829	1.80967e-05	NA	NA	0.636835	0.000339382	0.736859	0.000873589	0.622081	0.00120913	NA	NA
FBXO38	3.7181e-06	0.000202162	-4.62655	Skin_Sun_Exposed_Lower_leg	3.97928e-06	0.000423477	-4.61246	Spleen	4.23994e-06	0.000391467	4.59926	NA	NA	NA	1	1	1	0	3	-1.63935	4.47844	-1.51167	4.41291	1.5333	-4.39497	NA	NA	0.10114	7.5189e-06	0.130618	1.01991e-05	0.125203	1.10788e-05	NA	NA	0.636835	0.000339382	0.736859	0.000873589	0.718141	0.000746339	NA	NA
FBXO38	3.7181e-06	0.000202162	-4.62655	Skin_Sun_Exposed_Lower_leg	3.97928e-06	0.000423477	-4.61246	Stomach	4.23994e-06	0.00041562	4.59926	NA	NA	NA	1	1	1	0	3	-1.63935	4.47844	-1.51167	4.41291	1.5333	-4.39497	NA	NA	0.10114	7.5189e-06	0.130618	1.01991e-05	0.125203	1.10788e-05	NA	NA	0.636835	0.000339382	0.736859	0.000873589	0.740847	0.000859697	NA	NA
FBXO38	3.7181e-06	0.000202162	-4.62655	Skin_Sun_Exposed_Lower_leg	3.97928e-06	0.000423477	-4.61246	Testis	5.36617e-06	0.000556004	4.54994	NA	NA	NA	1	1	1	0	3	-1.63935	4.47844	-1.51167	4.41291	1.93181	-4.28717	NA	NA	0.10114	7.5189e-06	0.130618	1.01991e-05	0.0533829	1.80967e-05	NA	NA	0.636835	0.000339382	0.736859	0.000873589	0.628944	0.00140621	NA	NA
FBXO38	3.7181e-06	0.000202162	-4.62655	Skin_Sun_Exposed_Lower_leg	3.97928e-06	0.000423477	-4.61246	Thyroid	5.36617e-06	0.000496751	4.54994	NA	NA	NA	1	1	1	0	3	-1.63935	4.47844	-1.51167	4.41291	1.93181	-4.28717	NA	NA	0.10114	7.5189e-06	0.130618	1.01991e-05	0.0533829	1.80967e-05	NA	NA	0.636835	0.000339382	0.736859	0.000873589	0.606713	0.00118176	NA	NA
FBXO38	3.7181e-06	0.000202162	-4.62655	Skin_Sun_Exposed_Lower_leg	3.97928e-06	0.000423477	-4.61246	Uterus	4.23994e-06	0.00044827	4.59926	NA	NA	NA	1	1	1	0	3	-1.63935	4.47844	-1.51167	4.41291	1.5333	-4.39497	NA	NA	0.10114	7.5189e-06	0.130618	1.01991e-05	0.125203	1.10788e-05	NA	NA	0.636835	0.000339382	0.736859	0.000873589	0.722555	0.000798751	NA	NA
FBXO38	3.7181e-06	0.000202162	-4.62655	Skin_Sun_Exposed_Lower_leg	3.97928e-06	0.000423477	-4.61246	Vagina	5.36617e-06	0.00053495	4.54994	NA	NA	NA	1	1	1	0	3	-1.63935	4.47844	-1.51167	4.41291	1.93181	-4.28717	NA	NA	0.10114	7.5189e-06	0.130618	1.01991e-05	0.0533829	1.80967e-05	NA	NA	0.636835	0.000339382	0.736859	0.000873589	0.610147	0.00125194	NA	NA
FBXO38	3.7181e-06	0.000202162	-4.62655	Skin_Sun_Exposed_Lower_leg	3.97928e-06	0.000423477	-4.61246	Whole_Blood	4.23994e-06	0.000382775	4.59926	NA	NA	NA	1	1	1	0	3	-1.63935	4.47844	-1.51167	4.41291	1.5333	-4.39497	NA	NA	0.10114	7.5189e-06	0.130618	1.01991e-05	0.125203	1.10788e-05	NA	NA	0.636835	0.000339382	0.736859	0.000873589	0.731101	0.000725662	NA	NA
FBXO38	3.7181e-06	0.000202162	-4.62655	Skin_Sun_Exposed_Lower_leg	3.97928e-06	0.000423477	-4.61246	smultixcan	3.72225e-06	0.000339516	4.57528	NA	NA	NA	1	1	1	0	3	-1.63935	4.47844	-1.51167	4.41291	1.6546	-4.23706	NA	NA	0.10114	7.5189e-06	0.130618	1.01991e-05	0.0814535	1.12729e-05	NA	NA	0.636835	0.000339382	0.736859	0.000873589	0.651526	0.000788848	NA	NA
FBXO38	3.7181e-06	0.000202162	-4.62655	Small_Intestine_Terminal_Ileum	4.06422e-06	0.000543103	-4.60807	Adipose_Subcutaneous	3.99599e-06	0.000384086	4.61159	NA	NA	NA	1	1	1	0	3	-1.63935	4.47844	-1.48898	4.41259	1.48412	-4.42311	NA	NA	0.10114	7.5189e-06	0.136492	1.02139e-05	0.137778	9.729e-06	NA	NA	0.636835	0.000339382	0.758992	0.00103859	0.735738	0.000732099	NA	NA
FBXO38	3.7181e-06	0.000202162	-4.62655	Small_Intestine_Terminal_Ileum	4.06422e-06	0.000543103	-4.60807	Adipose_Visceral_Omentum	5.36617e-06	0.000489373	4.54994	NA	NA	NA	1	1	1	0	3	-1.63935	4.47844	-1.48898	4.41259	1.93181	-4.28717	NA	NA	0.10114	7.5189e-06	0.136492	1.02139e-05	0.0533829	1.80967e-05	NA	NA	0.636835	0.000339382	0.758992	0.00103859	0.605428	0.00120357	NA	NA
FBXO38	3.7181e-06	0.000202162	-4.62655	Small_Intestine_Terminal_Ileum	4.06422e-06	0.000543103	-4.60807	Adrenal_Gland	4.23994e-06	0.00043642	4.59926	NA	NA	NA	1	1	1	0	3	-1.63935	4.47844	-1.48898	4.41259	1.5333	-4.39497	NA	NA	0.10114	7.5189e-06	0.136492	1.02139e-05	0.125203	1.10788e-05	NA	NA	0.636835	0.000339382	0.758992	0.00103859	0.733611	0.000791143	NA	NA
FBXO38	3.7181e-06	0.000202162	-4.62655	Small_Intestine_Terminal_Ileum	4.06422e-06	0.000543103	-4.60807	Artery_Aorta	3.99599e-06	0.000360594	-4.61159	NA	NA	NA	1	1	1	0	3	-1.63935	4.47844	-1.48898	4.41259	-1.17861	4.47231	NA	NA	0.10114	7.5189e-06	0.136492	1.02139e-05	0.238552	7.73788e-06	NA	NA	0.636835	0.000339382	0.758992	0.00103859	0.817539	0.00056885	NA	NA
FBXO38	3.7181e-06	0.000202162	-4.62655	Small_Intestine_Terminal_Ileum	4.06422e-06	0.000543103	-4.60807	Artery_Coronary	5.6896e-06	0.00055534	-4.53761	NA	NA	NA	1	1	1	0	3	-1.63935	4.47844	-1.48898	4.41259	-2.04541	4.25176	NA	NA	0.10114	7.5189e-06	0.136492	1.02139e-05	0.0408145	2.12099e-05	NA	NA	0.636835	0.000339382	0.758992	0.00103859	0.569205	0.00142066	NA	NA
FBXO38	3.7181e-06	0.000202162	-4.62655	Small_Intestine_Terminal_Ileum	4.06422e-06	0.000543103	-4.60807	Artery_Tibial	3.99599e-06	0.000372536	4.61159	NA	NA	NA	1	1	1	0	3	-1.63935	4.47844	-1.48898	4.41259	1.48412	-4.42311	NA	NA	0.10114	7.5189e-06	0.136492	1.02139e-05	0.137778	9.729e-06	NA	NA	0.636835	0.000339382	0.758992	0.00103859	0.734351	0.00069614	NA	NA
FBXO38	3.7181e-06	0.000202162	-4.62655	Small_Intestine_Terminal_Ileum	4.06422e-06	0.000543103	-4.60807	Brain_Anterior_cingulate_cortex_BA24	6.03163e-06	0.000574551	-4.52528	NA	NA	NA	1	1	1	0	3	-1.63935	4.47844	-1.48898	4.41259	-1.55469	4.31817	NA	NA	0.10114	7.5189e-06	0.136492	1.02139e-05	0.120021	1.5733e-05	NA	NA	0.636835	0.000339382	0.758992	0.00103859	0.724599	0.00126659	NA	NA
FBXO38	3.7181e-06	0.000202162	-4.62655	Small_Intestine_Terminal_Ileum	4.06422e-06	0.000543103	-4.60807	Brain_Caudate_basal_ganglia	5.36617e-06	0.000539248	4.54994	NA	NA	NA	1	1	1	0	3	-1.63935	4.47844	-1.48898	4.41259	-0.977903	-0.481908	NA	NA	0.10114	7.5189e-06	0.136492	1.02139e-05	0.328122	0.629872	NA	NA	0.636835	0.000339382	0.758992	0.00103859	0.871546	0.879423	NA	NA
FBXO38	3.7181e-06	0.000202162	-4.62655	Small_Intestine_Terminal_Ileum	4.06422e-06	0.000543103	-4.60807	Brain_Cerebellar_Hemisphere	5.36617e-06	0.000482223	4.54994	NA	NA	NA	1	1	1	0	3	-1.63935	4.47844	-1.48898	4.41259	1.93181	-4.28717	NA	NA	0.10114	7.5189e-06	0.136492	1.02139e-05	0.0533829	1.80967e-05	NA	NA	0.636835	0.000339382	0.758992	0.00103859	0.6148	0.00116783	NA	NA
FBXO38	3.7181e-06	0.000202162	-4.62655	Small_Intestine_Terminal_Ileum	4.06422e-06	0.000543103	-4.60807	Brain_Cerebellum	4.23994e-06	0.000416927	4.59926	NA	NA	NA	1	1	1	0	3	-1.63935	4.47844	-1.48898	4.41259	1.5333	-4.39497	NA	NA	0.10114	7.5189e-06	0.136492	1.02139e-05	0.125203	1.10788e-05	NA	NA	0.636835	0.000339382	0.758992	0.00103859	0.72253	0.000811908	NA	NA
FBXO38	3.7181e-06	0.000202162	-4.62655	Small_Intestine_Terminal_Ileum	4.06422e-06	0.000543103	-4.60807	Brain_Cortex	5.36617e-06	0.000506335	4.54994	NA	NA	NA	1	1	1	0	3	-1.63935	4.47844	-1.48898	4.41259	1.93181	-4.28717	NA	NA	0.10114	7.5189e-06	0.136492	1.02139e-05	0.0533829	1.80967e-05	NA	NA	0.636835	0.000339382	0.758992	0.00103859	0.614477	0.00123519	NA	NA
FBXO38	3.7181e-06	0.000202162	-4.62655	Small_Intestine_Terminal_Ileum	4.06422e-06	0.000543103	-4.60807	Brain_Frontal_Cortex_BA9	6.03163e-06	0.00057929	-4.52528	NA	NA	NA	1	1	1	0	3	-1.63935	4.47844	-1.48898	4.41259	-1.55469	4.31817	NA	NA	0.10114	7.5189e-06	0.136492	1.02139e-05	0.120021	1.5733e-05	NA	NA	0.636835	0.000339382	0.758992	0.00103859	0.7166	0.0012009	NA	NA
FBXO38	3.7181e-06	0.000202162	-4.62655	Small_Intestine_Terminal_Ileum	4.06422e-06	0.000543103	-4.60807	Brain_Hippocampus	6.03163e-06	0.000705093	-4.52528	NA	NA	NA	1	1	1	0	3	-1.63935	4.47844	-1.48898	4.41259	-1.55469	4.31817	NA	NA	0.10114	7.5189e-06	0.136492	1.02139e-05	0.120021	1.5733e-05	NA	NA	0.636835	0.000339382	0.758992	0.00103859	0.729863	0.0013595	NA	NA
FBXO38	3.7181e-06	0.000202162	-4.62655	Small_Intestine_Terminal_Ileum	4.06422e-06	0.000543103	-4.60807	Brain_Putamen_basal_ganglia	5.36617e-06	0.000557411	4.54994	NA	NA	NA	1	1	1	0	3	-1.63935	4.47844	-1.48898	4.41259	1.93181	-4.28717	NA	NA	0.10114	7.5189e-06	0.136492	1.02139e-05	0.0533829	1.80967e-05	NA	NA	0.636835	0.000339382	0.758992	0.00103859	0.624805	0.00137815	NA	NA
FBXO38	3.7181e-06	0.000202162	-4.62655	Small_Intestine_Terminal_Ileum	4.06422e-06	0.000543103	-4.60807	Breast_Mammary_Tissue	5.36617e-06	0.000494723	4.54994	NA	NA	NA	1	1	1	0	3	-1.63935	4.47844	-1.48898	4.41259	1.93181	-4.28717	NA	NA	0.10114	7.5189e-06	0.136492	1.02139e-05	0.0533829	1.80967e-05	NA	NA	0.636835	0.000339382	0.758992	0.00103859	0.606596	0.00119257	NA	NA
FBXO38	3.7181e-06	0.000202162	-4.62655	Small_Intestine_Terminal_Ileum	4.06422e-06	0.000543103	-4.60807	Cells_Cultured_fibroblasts	5.36617e-06	0.000498275	4.54994	NA	NA	NA	1	1	1	0	3	-1.63935	4.47844	-1.48898	4.41259	1.93181	-4.28717	NA	NA	0.10114	7.5189e-06	0.136492	1.02139e-05	0.0533829	1.80967e-05	NA	NA	0.636835	0.000339382	0.758992	0.00103859	0.5991	0.00118107	NA	NA
FBXO38	3.7181e-06	0.000202162	-4.62655	Small_Intestine_Terminal_Ileum	4.06422e-06	0.000543103	-4.60807	Cells_EBV-transformed_lymphocytes	5.06038e-06	0.000406291	-4.56227	NA	NA	NA	1	1	1	0	3	-1.63935	4.47844	-1.48898	4.41259	-0.215108	6.27329	NA	NA	0.10114	7.5189e-06	0.136492	1.02139e-05	0.829683	3.53506e-10	NA	NA	0.636835	0.000339382	0.758992	0.00103859	0.973862	8.04807e-08	NA	NA
FBXO38	3.7181e-06	0.000202162	-4.62655	Small_Intestine_Terminal_Ileum	4.06422e-06	0.000543103	-4.60807	Colon_Sigmoid	5.36617e-06	0.000477942	4.54994	NA	NA	NA	1	1	1	0	3	-1.63935	4.47844	-1.48898	4.41259	1.93181	-4.28717	NA	NA	0.10114	7.5189e-06	0.136492	1.02139e-05	0.0533829	1.80967e-05	NA	NA	0.636835	0.000339382	0.758992	0.00103859	0.617424	0.0011689	NA	NA
FBXO38	3.7181e-06	0.000202162	-4.62655	Small_Intestine_Terminal_Ileum	4.06422e-06	0.000543103	-4.60807	Colon_Transverse	5.36617e-06	0.000519611	4.54994	NA	NA	NA	1	1	1	0	3	-1.63935	4.47844	-1.48898	4.41259	1.93181	-4.28717	NA	NA	0.10114	7.5189e-06	0.136492	1.02139e-05	0.0533829	1.80967e-05	NA	NA	0.636835	0.000339382	0.758992	0.00103859	0.614272	0.00130593	NA	NA
FBXO38	3.7181e-06	0.000202162	-4.62655	Small_Intestine_Terminal_Ileum	4.06422e-06	0.000543103	-4.60807	Esophagus_Gastroesophageal_Junction	5.36617e-06	0.000497698	4.54994	NA	NA	NA	1	1	1	0	3	-1.63935	4.47844	-1.48898	4.41259	1.93181	-4.28717	NA	NA	0.10114	7.5189e-06	0.136492	1.02139e-05	0.0533829	1.80967e-05	NA	NA	0.636835	0.000339382	0.758992	0.00103859	0.615778	0.00118815	NA	NA
FBXO38	3.7181e-06	0.000202162	-4.62655	Small_Intestine_Terminal_Ileum	4.06422e-06	0.000543103	-4.60807	Esophagus_Mucosa	5.36617e-06	0.000502818	4.54994	NA	NA	NA	1	1	1	0	3	-1.63935	4.47844	-1.48898	4.41259	1.93181	-4.28717	NA	NA	0.10114	7.5189e-06	0.136492	1.02139e-05	0.0533829	1.80967e-05	NA	NA	0.636835	0.000339382	0.758992	0.00103859	0.611164	0.00121508	NA	NA
FBXO38	3.7181e-06	0.000202162	-4.62655	Small_Intestine_Terminal_Ileum	4.06422e-06	0.000543103	-4.60807	Esophagus_Muscularis	3.99599e-06	0.000366414	4.61159	NA	NA	NA	1	1	1	0	3	-1.63935	4.47844	-1.48898	4.41259	1.48412	-4.42311	NA	NA	0.10114	7.5189e-06	0.136492	1.02139e-05	0.137778	9.729e-06	NA	NA	0.636835	0.000339382	0.758992	0.00103859	0.740503	0.000678024	NA	NA
FBXO38	3.7181e-06	0.000202162	-4.62655	Small_Intestine_Terminal_Ileum	4.06422e-06	0.000543103	-4.60807	Heart_Atrial_Appendage	5.6896e-06	0.000547312	4.53761	NA	NA	NA	1	1	1	0	3	-1.63935	4.47844	-1.48898	4.41259	1.63536	-4.32066	NA	NA	0.10114	7.5189e-06	0.136492	1.02139e-05	0.101973	1.55562e-05	NA	NA	0.636835	0.000339382	0.758992	0.00103859	0.698555	0.0011608	NA	NA
FBXO38	3.7181e-06	0.000202162	-4.62655	Small_Intestine_Terminal_Ileum	4.06422e-06	0.000543103	-4.60807	Heart_Left_Ventricle	3.99599e-06	0.000418701	4.61159	NA	NA	NA	1	1	1	0	3	-1.63935	4.47844	-1.48898	4.41259	1.48412	-4.42311	NA	NA	0.10114	7.5189e-06	0.136492	1.02139e-05	0.137778	9.729e-06	NA	NA	0.636835	0.000339382	0.758992	0.00103859	0.742033	0.000777441	NA	NA
FBXO38	3.7181e-06	0.000202162	-4.62655	Small_Intestine_Terminal_Ileum	4.06422e-06	0.000543103	-4.60807	Lung	5.36617e-06	0.000474233	4.54994	NA	NA	NA	1	1	1	0	3	-1.63935	4.47844	-1.48898	4.41259	1.93181	-4.28717	NA	NA	0.10114	7.5189e-06	0.136492	1.02139e-05	0.0533829	1.80967e-05	NA	NA	0.636835	0.000339382	0.758992	0.00103859	0.58736	0.00120401	NA	NA
FBXO38	3.7181e-06	0.000202162	-4.62655	Small_Intestine_Terminal_Ileum	4.06422e-06	0.000543103	-4.60807	Minor_Salivary_Gland	5.6896e-06	0.000490305	-4.53761	NA	NA	NA	1	1	1	0	3	-1.63935	4.47844	-1.48898	4.41259	-1.62227	4.32244	NA	NA	0.10114	7.5189e-06	0.136492	1.02139e-05	0.104745	1.54312e-05	NA	NA	0.636835	0.000339382	0.758992	0.00103859	0.699671	0.00105284	NA	NA
FBXO38	3.7181e-06	0.000202162	-4.62655	Small_Intestine_Terminal_Ileum	4.06422e-06	0.000543103	-4.60807	Muscle_Skeletal	4.23994e-06	0.000396228	4.59926	NA	NA	NA	1	1	1	0	3	-1.63935	4.47844	-1.48898	4.41259	1.5333	-4.39497	NA	NA	0.10114	7.5189e-06	0.136492	1.02139e-05	0.125203	1.10788e-05	NA	NA	0.636835	0.000339382	0.758992	0.00103859	0.731536	0.000786813	NA	NA
FBXO38	3.7181e-06	0.000202162	-4.62655	Small_Intestine_Terminal_Ileum	4.06422e-06	0.000543103	-4.60807	Nerve_Tibial	4.23994e-06	0.000410177	4.59926	NA	NA	NA	1	1	1	0	3	-1.63935	4.47844	-1.48898	4.41259	1.5333	-4.39497	NA	NA	0.10114	7.5189e-06	0.136492	1.02139e-05	0.125203	1.10788e-05	NA	NA	0.636835	0.000339382	0.758992	0.00103859	0.721272	0.000826315	NA	NA
FBXO38	3.7181e-06	0.000202162	-4.62655	Small_Intestine_Terminal_Ileum	4.06422e-06	0.000543103	-4.60807	Ovary	4.23994e-06	0.000429072	4.59926	NA	NA	NA	1	1	1	0	3	-1.63935	4.47844	-1.48898	4.41259	1.5333	-4.39497	NA	NA	0.10114	7.5189e-06	0.136492	1.02139e-05	0.125203	1.10788e-05	NA	NA	0.636835	0.000339382	0.758992	0.00103859	0.72138	0.000795348	NA	NA
FBXO38	3.7181e-06	0.000202162	-4.62655	Small_Intestine_Terminal_Ileum	4.06422e-06	0.000543103	-4.60807	Pancreas	5.36617e-06	0.000534459	4.54994	NA	NA	NA	1	1	1	0	3	-1.63935	4.47844	-1.48898	4.41259	1.93181	-4.28717	NA	NA	0.10114	7.5189e-06	0.136492	1.02139e-05	0.0533829	1.80967e-05	NA	NA	0.636835	0.000339382	0.758992	0.00103859	0.605517	0.00127587	NA	NA
FBXO38	3.7181e-06	0.000202162	-4.62655	Small_Intestine_Terminal_Ileum	4.06422e-06	0.000543103	-4.60807	Pituitary	4.23994e-06	0.000444307	4.59926	NA	NA	NA	1	1	1	0	3	-1.63935	4.47844	-1.48898	4.41259	1.5333	-4.39497	NA	NA	0.10114	7.5189e-06	0.136492	1.02139e-05	0.125203	1.10788e-05	NA	NA	0.636835	0.000339382	0.758992	0.00103859	0.726212	0.000831532	NA	NA
FBXO38	3.7181e-06	0.000202162	-4.62655	Small_Intestine_Terminal_Ileum	4.06422e-06	0.000543103	-4.60807	Prostate	3.99599e-06	0.000391884	4.61159	NA	NA	NA	1	1	1	0	3	-1.63935	4.47844	-1.48898	4.41259	1.48412	-4.42311	NA	NA	0.10114	7.5189e-06	0.136492	1.02139e-05	0.137778	9.729e-06	NA	NA	0.636835	0.000339382	0.758992	0.00103859	0.74417	0.000723138	NA	NA
FBXO38	3.7181e-06	0.000202162	-4.62655	Small_Intestine_Terminal_Ileum	4.06422e-06	0.000543103	-4.60807	Skin_Not_Sun_Exposed_Suprapubic	5.36617e-06	0.000535401	4.54994	NA	NA	NA	1	1	1	0	3	-1.63935	4.47844	-1.48898	4.41259	1.93181	-4.28717	NA	NA	0.10114	7.5189e-06	0.136492	1.02139e-05	0.0533829	1.80967e-05	NA	NA	0.636835	0.000339382	0.758992	0.00103859	0.609924	0.00124055	NA	NA
FBXO38	3.7181e-06	0.000202162	-4.62655	Small_Intestine_Terminal_Ileum	4.06422e-06	0.000543103	-4.60807	Skin_Sun_Exposed_Lower_leg	3.99599e-06	0.000391873	4.61159	NA	NA	NA	1	1	1	0	3	-1.63935	4.47844	-1.48898	4.41259	1.48412	-4.42311	NA	NA	0.10114	7.5189e-06	0.136492	1.02139e-05	0.137778	9.729e-06	NA	NA	0.636835	0.000339382	0.758992	0.00103859	0.740212	0.000712053	NA	NA
FBXO38	3.7181e-06	0.000202162	-4.62655	Small_Intestine_Terminal_Ileum	4.06422e-06	0.000543103	-4.60807	Small_Intestine_Terminal_Ileum	5.36617e-06	0.000497331	4.54994	NA	NA	NA	1	1	1	0	3	-1.63935	4.47844	-1.48898	4.41259	1.93181	-4.28717	NA	NA	0.10114	7.5189e-06	0.136492	1.02139e-05	0.0533829	1.80967e-05	NA	NA	0.636835	0.000339382	0.758992	0.00103859	0.622081	0.00120913	NA	NA
FBXO38	3.7181e-06	0.000202162	-4.62655	Small_Intestine_Terminal_Ileum	4.06422e-06	0.000543103	-4.60807	Spleen	4.23994e-06	0.000391467	4.59926	NA	NA	NA	1	1	1	0	3	-1.63935	4.47844	-1.48898	4.41259	1.5333	-4.39497	NA	NA	0.10114	7.5189e-06	0.136492	1.02139e-05	0.125203	1.10788e-05	NA	NA	0.636835	0.000339382	0.758992	0.00103859	0.718141	0.000746339	NA	NA
FBXO38	3.7181e-06	0.000202162	-4.62655	Small_Intestine_Terminal_Ileum	4.06422e-06	0.000543103	-4.60807	Stomach	4.23994e-06	0.00041562	4.59926	NA	NA	NA	1	1	1	0	3	-1.63935	4.47844	-1.48898	4.41259	1.5333	-4.39497	NA	NA	0.10114	7.5189e-06	0.136492	1.02139e-05	0.125203	1.10788e-05	NA	NA	0.636835	0.000339382	0.758992	0.00103859	0.740847	0.000859697	NA	NA
FBXO38	3.7181e-06	0.000202162	-4.62655	Small_Intestine_Terminal_Ileum	4.06422e-06	0.000543103	-4.60807	Testis	5.36617e-06	0.000556004	4.54994	NA	NA	NA	1	1	1	0	3	-1.63935	4.47844	-1.48898	4.41259	1.93181	-4.28717	NA	NA	0.10114	7.5189e-06	0.136492	1.02139e-05	0.0533829	1.80967e-05	NA	NA	0.636835	0.000339382	0.758992	0.00103859	0.628944	0.00140621	NA	NA
FBXO38	3.7181e-06	0.000202162	-4.62655	Small_Intestine_Terminal_Ileum	4.06422e-06	0.000543103	-4.60807	Thyroid	5.36617e-06	0.000496751	4.54994	NA	NA	NA	1	1	1	0	3	-1.63935	4.47844	-1.48898	4.41259	1.93181	-4.28717	NA	NA	0.10114	7.5189e-06	0.136492	1.02139e-05	0.0533829	1.80967e-05	NA	NA	0.636835	0.000339382	0.758992	0.00103859	0.606713	0.00118176	NA	NA
FBXO38	3.7181e-06	0.000202162	-4.62655	Small_Intestine_Terminal_Ileum	4.06422e-06	0.000543103	-4.60807	Uterus	4.23994e-06	0.00044827	4.59926	NA	NA	NA	1	1	1	0	3	-1.63935	4.47844	-1.48898	4.41259	1.5333	-4.39497	NA	NA	0.10114	7.5189e-06	0.136492	1.02139e-05	0.125203	1.10788e-05	NA	NA	0.636835	0.000339382	0.758992	0.00103859	0.722555	0.000798751	NA	NA
FBXO38	3.7181e-06	0.000202162	-4.62655	Small_Intestine_Terminal_Ileum	4.06422e-06	0.000543103	-4.60807	Vagina	5.36617e-06	0.00053495	4.54994	NA	NA	NA	1	1	1	0	3	-1.63935	4.47844	-1.48898	4.41259	1.93181	-4.28717	NA	NA	0.10114	7.5189e-06	0.136492	1.02139e-05	0.0533829	1.80967e-05	NA	NA	0.636835	0.000339382	0.758992	0.00103859	0.610147	0.00125194	NA	NA
FBXO38	3.7181e-06	0.000202162	-4.62655	Small_Intestine_Terminal_Ileum	4.06422e-06	0.000543103	-4.60807	Whole_Blood	4.23994e-06	0.000382775	4.59926	NA	NA	NA	1	1	1	0	3	-1.63935	4.47844	-1.48898	4.41259	1.5333	-4.39497	NA	NA	0.10114	7.5189e-06	0.136492	1.02139e-05	0.125203	1.10788e-05	NA	NA	0.636835	0.000339382	0.758992	0.00103859	0.731101	0.000725662	NA	NA
FBXO38	3.7181e-06	0.000202162	-4.62655	Small_Intestine_Terminal_Ileum	4.06422e-06	0.000543103	-4.60807	smultixcan	3.72225e-06	0.000339516	4.57528	NA	NA	NA	1	1	1	0	3	-1.63935	4.47844	-1.48898	4.41259	1.6546	-4.23706	NA	NA	0.10114	7.5189e-06	0.136492	1.02139e-05	0.0814535	1.12729e-05	NA	NA	0.636835	0.000339382	0.758992	0.00103859	0.651526	0.000788848	NA	NA
FBXO38	3.7181e-06	0.000202162	-4.62655	Spleen	3.99599e-06	0.00042417	-4.61159	Adipose_Subcutaneous	3.99599e-06	0.000384086	4.61159	NA	NA	NA	1	1	1	0	3	-1.63935	4.47844	-1.49814	4.4145	1.48412	-4.42311	NA	NA	0.10114	7.5189e-06	0.134098	1.01244e-05	0.137778	9.729e-06	NA	NA	0.636835	0.000339382	0.762685	0.000926383	0.735738	0.000732099	NA	NA
FBXO38	3.7181e-06	0.000202162	-4.62655	Spleen	3.99599e-06	0.00042417	-4.61159	Adipose_Visceral_Omentum	5.36617e-06	0.000489373	4.54994	NA	NA	NA	1	1	1	0	3	-1.63935	4.47844	-1.49814	4.4145	1.93181	-4.28717	NA	NA	0.10114	7.5189e-06	0.134098	1.01244e-05	0.0533829	1.80967e-05	NA	NA	0.636835	0.000339382	0.762685	0.000926383	0.605428	0.00120357	NA	NA
FBXO38	3.7181e-06	0.000202162	-4.62655	Spleen	3.99599e-06	0.00042417	-4.61159	Adrenal_Gland	4.23994e-06	0.00043642	4.59926	NA	NA	NA	1	1	1	0	3	-1.63935	4.47844	-1.49814	4.4145	1.5333	-4.39497	NA	NA	0.10114	7.5189e-06	0.134098	1.01244e-05	0.125203	1.10788e-05	NA	NA	0.636835	0.000339382	0.762685	0.000926383	0.733611	0.000791143	NA	NA
FBXO38	3.7181e-06	0.000202162	-4.62655	Spleen	3.99599e-06	0.00042417	-4.61159	Artery_Aorta	3.99599e-06	0.000360594	-4.61159	NA	NA	NA	1	1	1	0	3	-1.63935	4.47844	-1.49814	4.4145	-1.17861	4.47231	NA	NA	0.10114	7.5189e-06	0.134098	1.01244e-05	0.238552	7.73788e-06	NA	NA	0.636835	0.000339382	0.762685	0.000926383	0.817539	0.00056885	NA	NA
FBXO38	3.7181e-06	0.000202162	-4.62655	Spleen	3.99599e-06	0.00042417	-4.61159	Artery_Coronary	5.6896e-06	0.00055534	-4.53761	NA	NA	NA	1	1	1	0	3	-1.63935	4.47844	-1.49814	4.4145	-2.04541	4.25176	NA	NA	0.10114	7.5189e-06	0.134098	1.01244e-05	0.0408145	2.12099e-05	NA	NA	0.636835	0.000339382	0.762685	0.000926383	0.569205	0.00142066	NA	NA
FBXO38	3.7181e-06	0.000202162	-4.62655	Spleen	3.99599e-06	0.00042417	-4.61159	Artery_Tibial	3.99599e-06	0.000372536	4.61159	NA	NA	NA	1	1	1	0	3	-1.63935	4.47844	-1.49814	4.4145	1.48412	-4.42311	NA	NA	0.10114	7.5189e-06	0.134098	1.01244e-05	0.137778	9.729e-06	NA	NA	0.636835	0.000339382	0.762685	0.000926383	0.734351	0.00069614	NA	NA
FBXO38	3.7181e-06	0.000202162	-4.62655	Spleen	3.99599e-06	0.00042417	-4.61159	Brain_Anterior_cingulate_cortex_BA24	6.03163e-06	0.000574551	-4.52528	NA	NA	NA	1	1	1	0	3	-1.63935	4.47844	-1.49814	4.4145	-1.55469	4.31817	NA	NA	0.10114	7.5189e-06	0.134098	1.01244e-05	0.120021	1.5733e-05	NA	NA	0.636835	0.000339382	0.762685	0.000926383	0.724599	0.00126659	NA	NA
FBXO38	3.7181e-06	0.000202162	-4.62655	Spleen	3.99599e-06	0.00042417	-4.61159	Brain_Caudate_basal_ganglia	5.36617e-06	0.000539248	4.54994	NA	NA	NA	1	1	1	0	3	-1.63935	4.47844	-1.49814	4.4145	-0.977903	-0.481908	NA	NA	0.10114	7.5189e-06	0.134098	1.01244e-05	0.328122	0.629872	NA	NA	0.636835	0.000339382	0.762685	0.000926383	0.871546	0.879423	NA	NA
FBXO38	3.7181e-06	0.000202162	-4.62655	Spleen	3.99599e-06	0.00042417	-4.61159	Brain_Cerebellar_Hemisphere	5.36617e-06	0.000482223	4.54994	NA	NA	NA	1	1	1	0	3	-1.63935	4.47844	-1.49814	4.4145	1.93181	-4.28717	NA	NA	0.10114	7.5189e-06	0.134098	1.01244e-05	0.0533829	1.80967e-05	NA	NA	0.636835	0.000339382	0.762685	0.000926383	0.6148	0.00116783	NA	NA
FBXO38	3.7181e-06	0.000202162	-4.62655	Spleen	3.99599e-06	0.00042417	-4.61159	Brain_Cerebellum	4.23994e-06	0.000416927	4.59926	NA	NA	NA	1	1	1	0	3	-1.63935	4.47844	-1.49814	4.4145	1.5333	-4.39497	NA	NA	0.10114	7.5189e-06	0.134098	1.01244e-05	0.125203	1.10788e-05	NA	NA	0.636835	0.000339382	0.762685	0.000926383	0.72253	0.000811908	NA	NA
FBXO38	3.7181e-06	0.000202162	-4.62655	Spleen	3.99599e-06	0.00042417	-4.61159	Brain_Cortex	5.36617e-06	0.000506335	4.54994	NA	NA	NA	1	1	1	0	3	-1.63935	4.47844	-1.49814	4.4145	1.93181	-4.28717	NA	NA	0.10114	7.5189e-06	0.134098	1.01244e-05	0.0533829	1.80967e-05	NA	NA	0.636835	0.000339382	0.762685	0.000926383	0.614477	0.00123519	NA	NA
FBXO38	3.7181e-06	0.000202162	-4.62655	Spleen	3.99599e-06	0.00042417	-4.61159	Brain_Frontal_Cortex_BA9	6.03163e-06	0.00057929	-4.52528	NA	NA	NA	1	1	1	0	3	-1.63935	4.47844	-1.49814	4.4145	-1.55469	4.31817	NA	NA	0.10114	7.5189e-06	0.134098	1.01244e-05	0.120021	1.5733e-05	NA	NA	0.636835	0.000339382	0.762685	0.000926383	0.7166	0.0012009	NA	NA
FBXO38	3.7181e-06	0.000202162	-4.62655	Spleen	3.99599e-06	0.00042417	-4.61159	Brain_Hippocampus	6.03163e-06	0.000705093	-4.52528	NA	NA	NA	1	1	1	0	3	-1.63935	4.47844	-1.49814	4.4145	-1.55469	4.31817	NA	NA	0.10114	7.5189e-06	0.134098	1.01244e-05	0.120021	1.5733e-05	NA	NA	0.636835	0.000339382	0.762685	0.000926383	0.729863	0.0013595	NA	NA
FBXO38	3.7181e-06	0.000202162	-4.62655	Spleen	3.99599e-06	0.00042417	-4.61159	Brain_Putamen_basal_ganglia	5.36617e-06	0.000557411	4.54994	NA	NA	NA	1	1	1	0	3	-1.63935	4.47844	-1.49814	4.4145	1.93181	-4.28717	NA	NA	0.10114	7.5189e-06	0.134098	1.01244e-05	0.0533829	1.80967e-05	NA	NA	0.636835	0.000339382	0.762685	0.000926383	0.624805	0.00137815	NA	NA
FBXO38	3.7181e-06	0.000202162	-4.62655	Spleen	3.99599e-06	0.00042417	-4.61159	Breast_Mammary_Tissue	5.36617e-06	0.000494723	4.54994	NA	NA	NA	1	1	1	0	3	-1.63935	4.47844	-1.49814	4.4145	1.93181	-4.28717	NA	NA	0.10114	7.5189e-06	0.134098	1.01244e-05	0.0533829	1.80967e-05	NA	NA	0.636835	0.000339382	0.762685	0.000926383	0.606596	0.00119257	NA	NA
FBXO38	3.7181e-06	0.000202162	-4.62655	Spleen	3.99599e-06	0.00042417	-4.61159	Cells_Cultured_fibroblasts	5.36617e-06	0.000498275	4.54994	NA	NA	NA	1	1	1	0	3	-1.63935	4.47844	-1.49814	4.4145	1.93181	-4.28717	NA	NA	0.10114	7.5189e-06	0.134098	1.01244e-05	0.0533829	1.80967e-05	NA	NA	0.636835	0.000339382	0.762685	0.000926383	0.5991	0.00118107	NA	NA
FBXO38	3.7181e-06	0.000202162	-4.62655	Spleen	3.99599e-06	0.00042417	-4.61159	Cells_EBV-transformed_lymphocytes	5.06038e-06	0.000406291	-4.56227	NA	NA	NA	1	1	1	0	3	-1.63935	4.47844	-1.49814	4.4145	-0.215108	6.27329	NA	NA	0.10114	7.5189e-06	0.134098	1.01244e-05	0.829683	3.53506e-10	NA	NA	0.636835	0.000339382	0.762685	0.000926383	0.973862	8.04807e-08	NA	NA
FBXO38	3.7181e-06	0.000202162	-4.62655	Spleen	3.99599e-06	0.00042417	-4.61159	Colon_Sigmoid	5.36617e-06	0.000477942	4.54994	NA	NA	NA	1	1	1	0	3	-1.63935	4.47844	-1.49814	4.4145	1.93181	-4.28717	NA	NA	0.10114	7.5189e-06	0.134098	1.01244e-05	0.0533829	1.80967e-05	NA	NA	0.636835	0.000339382	0.762685	0.000926383	0.617424	0.0011689	NA	NA
FBXO38	3.7181e-06	0.000202162	-4.62655	Spleen	3.99599e-06	0.00042417	-4.61159	Colon_Transverse	5.36617e-06	0.000519611	4.54994	NA	NA	NA	1	1	1	0	3	-1.63935	4.47844	-1.49814	4.4145	1.93181	-4.28717	NA	NA	0.10114	7.5189e-06	0.134098	1.01244e-05	0.0533829	1.80967e-05	NA	NA	0.636835	0.000339382	0.762685	0.000926383	0.614272	0.00130593	NA	NA
FBXO38	3.7181e-06	0.000202162	-4.62655	Spleen	3.99599e-06	0.00042417	-4.61159	Esophagus_Gastroesophageal_Junction	5.36617e-06	0.000497698	4.54994	NA	NA	NA	1	1	1	0	3	-1.63935	4.47844	-1.49814	4.4145	1.93181	-4.28717	NA	NA	0.10114	7.5189e-06	0.134098	1.01244e-05	0.0533829	1.80967e-05	NA	NA	0.636835	0.000339382	0.762685	0.000926383	0.615778	0.00118815	NA	NA
FBXO38	3.7181e-06	0.000202162	-4.62655	Spleen	3.99599e-06	0.00042417	-4.61159	Esophagus_Mucosa	5.36617e-06	0.000502818	4.54994	NA	NA	NA	1	1	1	0	3	-1.63935	4.47844	-1.49814	4.4145	1.93181	-4.28717	NA	NA	0.10114	7.5189e-06	0.134098	1.01244e-05	0.0533829	1.80967e-05	NA	NA	0.636835	0.000339382	0.762685	0.000926383	0.611164	0.00121508	NA	NA
FBXO38	3.7181e-06	0.000202162	-4.62655	Spleen	3.99599e-06	0.00042417	-4.61159	Esophagus_Muscularis	3.99599e-06	0.000366414	4.61159	NA	NA	NA	1	1	1	0	3	-1.63935	4.47844	-1.49814	4.4145	1.48412	-4.42311	NA	NA	0.10114	7.5189e-06	0.134098	1.01244e-05	0.137778	9.729e-06	NA	NA	0.636835	0.000339382	0.762685	0.000926383	0.740503	0.000678024	NA	NA
FBXO38	3.7181e-06	0.000202162	-4.62655	Spleen	3.99599e-06	0.00042417	-4.61159	Heart_Atrial_Appendage	5.6896e-06	0.000547312	4.53761	NA	NA	NA	1	1	1	0	3	-1.63935	4.47844	-1.49814	4.4145	1.63536	-4.32066	NA	NA	0.10114	7.5189e-06	0.134098	1.01244e-05	0.101973	1.55562e-05	NA	NA	0.636835	0.000339382	0.762685	0.000926383	0.698555	0.0011608	NA	NA
FBXO38	3.7181e-06	0.000202162	-4.62655	Spleen	3.99599e-06	0.00042417	-4.61159	Heart_Left_Ventricle	3.99599e-06	0.000418701	4.61159	NA	NA	NA	1	1	1	0	3	-1.63935	4.47844	-1.49814	4.4145	1.48412	-4.42311	NA	NA	0.10114	7.5189e-06	0.134098	1.01244e-05	0.137778	9.729e-06	NA	NA	0.636835	0.000339382	0.762685	0.000926383	0.742033	0.000777441	NA	NA
FBXO38	3.7181e-06	0.000202162	-4.62655	Spleen	3.99599e-06	0.00042417	-4.61159	Lung	5.36617e-06	0.000474233	4.54994	NA	NA	NA	1	1	1	0	3	-1.63935	4.47844	-1.49814	4.4145	1.93181	-4.28717	NA	NA	0.10114	7.5189e-06	0.134098	1.01244e-05	0.0533829	1.80967e-05	NA	NA	0.636835	0.000339382	0.762685	0.000926383	0.58736	0.00120401	NA	NA
FBXO38	3.7181e-06	0.000202162	-4.62655	Spleen	3.99599e-06	0.00042417	-4.61159	Minor_Salivary_Gland	5.6896e-06	0.000490305	-4.53761	NA	NA	NA	1	1	1	0	3	-1.63935	4.47844	-1.49814	4.4145	-1.62227	4.32244	NA	NA	0.10114	7.5189e-06	0.134098	1.01244e-05	0.104745	1.54312e-05	NA	NA	0.636835	0.000339382	0.762685	0.000926383	0.699671	0.00105284	NA	NA
FBXO38	3.7181e-06	0.000202162	-4.62655	Spleen	3.99599e-06	0.00042417	-4.61159	Muscle_Skeletal	4.23994e-06	0.000396228	4.59926	NA	NA	NA	1	1	1	0	3	-1.63935	4.47844	-1.49814	4.4145	1.5333	-4.39497	NA	NA	0.10114	7.5189e-06	0.134098	1.01244e-05	0.125203	1.10788e-05	NA	NA	0.636835	0.000339382	0.762685	0.000926383	0.731536	0.000786813	NA	NA
FBXO38	3.7181e-06	0.000202162	-4.62655	Spleen	3.99599e-06	0.00042417	-4.61159	Nerve_Tibial	4.23994e-06	0.000410177	4.59926	NA	NA	NA	1	1	1	0	3	-1.63935	4.47844	-1.49814	4.4145	1.5333	-4.39497	NA	NA	0.10114	7.5189e-06	0.134098	1.01244e-05	0.125203	1.10788e-05	NA	NA	0.636835	0.000339382	0.762685	0.000926383	0.721272	0.000826315	NA	NA
FBXO38	3.7181e-06	0.000202162	-4.62655	Spleen	3.99599e-06	0.00042417	-4.61159	Ovary	4.23994e-06	0.000429072	4.59926	NA	NA	NA	1	1	1	0	3	-1.63935	4.47844	-1.49814	4.4145	1.5333	-4.39497	NA	NA	0.10114	7.5189e-06	0.134098	1.01244e-05	0.125203	1.10788e-05	NA	NA	0.636835	0.000339382	0.762685	0.000926383	0.72138	0.000795348	NA	NA
FBXO38	3.7181e-06	0.000202162	-4.62655	Spleen	3.99599e-06	0.00042417	-4.61159	Pancreas	5.36617e-06	0.000534459	4.54994	NA	NA	NA	1	1	1	0	3	-1.63935	4.47844	-1.49814	4.4145	1.93181	-4.28717	NA	NA	0.10114	7.5189e-06	0.134098	1.01244e-05	0.0533829	1.80967e-05	NA	NA	0.636835	0.000339382	0.762685	0.000926383	0.605517	0.00127587	NA	NA
FBXO38	3.7181e-06	0.000202162	-4.62655	Spleen	3.99599e-06	0.00042417	-4.61159	Pituitary	4.23994e-06	0.000444307	4.59926	NA	NA	NA	1	1	1	0	3	-1.63935	4.47844	-1.49814	4.4145	1.5333	-4.39497	NA	NA	0.10114	7.5189e-06	0.134098	1.01244e-05	0.125203	1.10788e-05	NA	NA	0.636835	0.000339382	0.762685	0.000926383	0.726212	0.000831532	NA	NA
FBXO38	3.7181e-06	0.000202162	-4.62655	Spleen	3.99599e-06	0.00042417	-4.61159	Prostate	3.99599e-06	0.000391884	4.61159	NA	NA	NA	1	1	1	0	3	-1.63935	4.47844	-1.49814	4.4145	1.48412	-4.42311	NA	NA	0.10114	7.5189e-06	0.134098	1.01244e-05	0.137778	9.729e-06	NA	NA	0.636835	0.000339382	0.762685	0.000926383	0.74417	0.000723138	NA	NA
FBXO38	3.7181e-06	0.000202162	-4.62655	Spleen	3.99599e-06	0.00042417	-4.61159	Skin_Not_Sun_Exposed_Suprapubic	5.36617e-06	0.000535401	4.54994	NA	NA	NA	1	1	1	0	3	-1.63935	4.47844	-1.49814	4.4145	1.93181	-4.28717	NA	NA	0.10114	7.5189e-06	0.134098	1.01244e-05	0.0533829	1.80967e-05	NA	NA	0.636835	0.000339382	0.762685	0.000926383	0.609924	0.00124055	NA	NA
FBXO38	3.7181e-06	0.000202162	-4.62655	Spleen	3.99599e-06	0.00042417	-4.61159	Skin_Sun_Exposed_Lower_leg	3.99599e-06	0.000391873	4.61159	NA	NA	NA	1	1	1	0	3	-1.63935	4.47844	-1.49814	4.4145	1.48412	-4.42311	NA	NA	0.10114	7.5189e-06	0.134098	1.01244e-05	0.137778	9.729e-06	NA	NA	0.636835	0.000339382	0.762685	0.000926383	0.740212	0.000712053	NA	NA
FBXO38	3.7181e-06	0.000202162	-4.62655	Spleen	3.99599e-06	0.00042417	-4.61159	Small_Intestine_Terminal_Ileum	5.36617e-06	0.000497331	4.54994	NA	NA	NA	1	1	1	0	3	-1.63935	4.47844	-1.49814	4.4145	1.93181	-4.28717	NA	NA	0.10114	7.5189e-06	0.134098	1.01244e-05	0.0533829	1.80967e-05	NA	NA	0.636835	0.000339382	0.762685	0.000926383	0.622081	0.00120913	NA	NA
FBXO38	3.7181e-06	0.000202162	-4.62655	Spleen	3.99599e-06	0.00042417	-4.61159	Spleen	4.23994e-06	0.000391467	4.59926	NA	NA	NA	1	1	1	0	3	-1.63935	4.47844	-1.49814	4.4145	1.5333	-4.39497	NA	NA	0.10114	7.5189e-06	0.134098	1.01244e-05	0.125203	1.10788e-05	NA	NA	0.636835	0.000339382	0.762685	0.000926383	0.718141	0.000746339	NA	NA
FBXO38	3.7181e-06	0.000202162	-4.62655	Spleen	3.99599e-06	0.00042417	-4.61159	Stomach	4.23994e-06	0.00041562	4.59926	NA	NA	NA	1	1	1	0	3	-1.63935	4.47844	-1.49814	4.4145	1.5333	-4.39497	NA	NA	0.10114	7.5189e-06	0.134098	1.01244e-05	0.125203	1.10788e-05	NA	NA	0.636835	0.000339382	0.762685	0.000926383	0.740847	0.000859697	NA	NA
FBXO38	3.7181e-06	0.000202162	-4.62655	Spleen	3.99599e-06	0.00042417	-4.61159	Testis	5.36617e-06	0.000556004	4.54994	NA	NA	NA	1	1	1	0	3	-1.63935	4.47844	-1.49814	4.4145	1.93181	-4.28717	NA	NA	0.10114	7.5189e-06	0.134098	1.01244e-05	0.0533829	1.80967e-05	NA	NA	0.636835	0.000339382	0.762685	0.000926383	0.628944	0.00140621	NA	NA
FBXO38	3.7181e-06	0.000202162	-4.62655	Spleen	3.99599e-06	0.00042417	-4.61159	Thyroid	5.36617e-06	0.000496751	4.54994	NA	NA	NA	1	1	1	0	3	-1.63935	4.47844	-1.49814	4.4145	1.93181	-4.28717	NA	NA	0.10114	7.5189e-06	0.134098	1.01244e-05	0.0533829	1.80967e-05	NA	NA	0.636835	0.000339382	0.762685	0.000926383	0.606713	0.00118176	NA	NA
FBXO38	3.7181e-06	0.000202162	-4.62655	Spleen	3.99599e-06	0.00042417	-4.61159	Uterus	4.23994e-06	0.00044827	4.59926	NA	NA	NA	1	1	1	0	3	-1.63935	4.47844	-1.49814	4.4145	1.5333	-4.39497	NA	NA	0.10114	7.5189e-06	0.134098	1.01244e-05	0.125203	1.10788e-05	NA	NA	0.636835	0.000339382	0.762685	0.000926383	0.722555	0.000798751	NA	NA
FBXO38	3.7181e-06	0.000202162	-4.62655	Spleen	3.99599e-06	0.00042417	-4.61159	Vagina	5.36617e-06	0.00053495	4.54994	NA	NA	NA	1	1	1	0	3	-1.63935	4.47844	-1.49814	4.4145	1.93181	-4.28717	NA	NA	0.10114	7.5189e-06	0.134098	1.01244e-05	0.0533829	1.80967e-05	NA	NA	0.636835	0.000339382	0.762685	0.000926383	0.610147	0.00125194	NA	NA
FBXO38	3.7181e-06	0.000202162	-4.62655	Spleen	3.99599e-06	0.00042417	-4.61159	Whole_Blood	4.23994e-06	0.000382775	4.59926	NA	NA	NA	1	1	1	0	3	-1.63935	4.47844	-1.49814	4.4145	1.5333	-4.39497	NA	NA	0.10114	7.5189e-06	0.134098	1.01244e-05	0.125203	1.10788e-05	NA	NA	0.636835	0.000339382	0.762685	0.000926383	0.731101	0.000725662	NA	NA
FBXO38	3.7181e-06	0.000202162	-4.62655	Spleen	3.99599e-06	0.00042417	-4.61159	smultixcan	3.72225e-06	0.000339516	4.57528	NA	NA	NA	1	1	1	0	3	-1.63935	4.47844	-1.49814	4.4145	1.6546	-4.23706	NA	NA	0.10114	7.5189e-06	0.134098	1.01244e-05	0.0814535	1.12729e-05	NA	NA	0.636835	0.000339382	0.762685	0.000926383	0.651526	0.000788848	NA	NA
FBXO38	3.7181e-06	0.000202162	-4.62655	Stomach	4.50203e-06	0.000451522	-4.58675	Adipose_Subcutaneous	3.99599e-06	0.000384086	4.61159	NA	NA	NA	1	1	1	0	3	-1.63935	4.47844	-1.51288	4.38655	1.48412	-4.42311	NA	NA	0.10114	7.5189e-06	0.130311	1.15165e-05	0.137778	9.729e-06	NA	NA	0.636835	0.000339382	0.735444	0.000919791	0.735738	0.000732099	NA	NA
FBXO38	3.7181e-06	0.000202162	-4.62655	Stomach	4.50203e-06	0.000451522	-4.58675	Adipose_Visceral_Omentum	5.36617e-06	0.000489373	4.54994	NA	NA	NA	1	1	1	0	3	-1.63935	4.47844	-1.51288	4.38655	1.93181	-4.28717	NA	NA	0.10114	7.5189e-06	0.130311	1.15165e-05	0.0533829	1.80967e-05	NA	NA	0.636835	0.000339382	0.735444	0.000919791	0.605428	0.00120357	NA	NA
FBXO38	3.7181e-06	0.000202162	-4.62655	Stomach	4.50203e-06	0.000451522	-4.58675	Adrenal_Gland	4.23994e-06	0.00043642	4.59926	NA	NA	NA	1	1	1	0	3	-1.63935	4.47844	-1.51288	4.38655	1.5333	-4.39497	NA	NA	0.10114	7.5189e-06	0.130311	1.15165e-05	0.125203	1.10788e-05	NA	NA	0.636835	0.000339382	0.735444	0.000919791	0.733611	0.000791143	NA	NA
FBXO38	3.7181e-06	0.000202162	-4.62655	Stomach	4.50203e-06	0.000451522	-4.58675	Artery_Aorta	3.99599e-06	0.000360594	-4.61159	NA	NA	NA	1	1	1	0	3	-1.63935	4.47844	-1.51288	4.38655	-1.17861	4.47231	NA	NA	0.10114	7.5189e-06	0.130311	1.15165e-05	0.238552	7.73788e-06	NA	NA	0.636835	0.000339382	0.735444	0.000919791	0.817539	0.00056885	NA	NA
FBXO38	3.7181e-06	0.000202162	-4.62655	Stomach	4.50203e-06	0.000451522	-4.58675	Artery_Coronary	5.6896e-06	0.00055534	-4.53761	NA	NA	NA	1	1	1	0	3	-1.63935	4.47844	-1.51288	4.38655	-2.04541	4.25176	NA	NA	0.10114	7.5189e-06	0.130311	1.15165e-05	0.0408145	2.12099e-05	NA	NA	0.636835	0.000339382	0.735444	0.000919791	0.569205	0.00142066	NA	NA
FBXO38	3.7181e-06	0.000202162	-4.62655	Stomach	4.50203e-06	0.000451522	-4.58675	Artery_Tibial	3.99599e-06	0.000372536	4.61159	NA	NA	NA	1	1	1	0	3	-1.63935	4.47844	-1.51288	4.38655	1.48412	-4.42311	NA	NA	0.10114	7.5189e-06	0.130311	1.15165e-05	0.137778	9.729e-06	NA	NA	0.636835	0.000339382	0.735444	0.000919791	0.734351	0.00069614	NA	NA
FBXO38	3.7181e-06	0.000202162	-4.62655	Stomach	4.50203e-06	0.000451522	-4.58675	Brain_Anterior_cingulate_cortex_BA24	6.03163e-06	0.000574551	-4.52528	NA	NA	NA	1	1	1	0	3	-1.63935	4.47844	-1.51288	4.38655	-1.55469	4.31817	NA	NA	0.10114	7.5189e-06	0.130311	1.15165e-05	0.120021	1.5733e-05	NA	NA	0.636835	0.000339382	0.735444	0.000919791	0.724599	0.00126659	NA	NA
FBXO38	3.7181e-06	0.000202162	-4.62655	Stomach	4.50203e-06	0.000451522	-4.58675	Brain_Caudate_basal_ganglia	5.36617e-06	0.000539248	4.54994	NA	NA	NA	1	1	1	0	3	-1.63935	4.47844	-1.51288	4.38655	-0.977903	-0.481908	NA	NA	0.10114	7.5189e-06	0.130311	1.15165e-05	0.328122	0.629872	NA	NA	0.636835	0.000339382	0.735444	0.000919791	0.871546	0.879423	NA	NA
FBXO38	3.7181e-06	0.000202162	-4.62655	Stomach	4.50203e-06	0.000451522	-4.58675	Brain_Cerebellar_Hemisphere	5.36617e-06	0.000482223	4.54994	NA	NA	NA	1	1	1	0	3	-1.63935	4.47844	-1.51288	4.38655	1.93181	-4.28717	NA	NA	0.10114	7.5189e-06	0.130311	1.15165e-05	0.0533829	1.80967e-05	NA	NA	0.636835	0.000339382	0.735444	0.000919791	0.6148	0.00116783	NA	NA
FBXO38	3.7181e-06	0.000202162	-4.62655	Stomach	4.50203e-06	0.000451522	-4.58675	Brain_Cerebellum	4.23994e-06	0.000416927	4.59926	NA	NA	NA	1	1	1	0	3	-1.63935	4.47844	-1.51288	4.38655	1.5333	-4.39497	NA	NA	0.10114	7.5189e-06	0.130311	1.15165e-05	0.125203	1.10788e-05	NA	NA	0.636835	0.000339382	0.735444	0.000919791	0.72253	0.000811908	NA	NA
FBXO38	3.7181e-06	0.000202162	-4.62655	Stomach	4.50203e-06	0.000451522	-4.58675	Brain_Cortex	5.36617e-06	0.000506335	4.54994	NA	NA	NA	1	1	1	0	3	-1.63935	4.47844	-1.51288	4.38655	1.93181	-4.28717	NA	NA	0.10114	7.5189e-06	0.130311	1.15165e-05	0.0533829	1.80967e-05	NA	NA	0.636835	0.000339382	0.735444	0.000919791	0.614477	0.00123519	NA	NA
FBXO38	3.7181e-06	0.000202162	-4.62655	Stomach	4.50203e-06	0.000451522	-4.58675	Brain_Frontal_Cortex_BA9	6.03163e-06	0.00057929	-4.52528	NA	NA	NA	1	1	1	0	3	-1.63935	4.47844	-1.51288	4.38655	-1.55469	4.31817	NA	NA	0.10114	7.5189e-06	0.130311	1.15165e-05	0.120021	1.5733e-05	NA	NA	0.636835	0.000339382	0.735444	0.000919791	0.7166	0.0012009	NA	NA
FBXO38	3.7181e-06	0.000202162	-4.62655	Stomach	4.50203e-06	0.000451522	-4.58675	Brain_Hippocampus	6.03163e-06	0.000705093	-4.52528	NA	NA	NA	1	1	1	0	3	-1.63935	4.47844	-1.51288	4.38655	-1.55469	4.31817	NA	NA	0.10114	7.5189e-06	0.130311	1.15165e-05	0.120021	1.5733e-05	NA	NA	0.636835	0.000339382	0.735444	0.000919791	0.729863	0.0013595	NA	NA
FBXO38	3.7181e-06	0.000202162	-4.62655	Stomach	4.50203e-06	0.000451522	-4.58675	Brain_Putamen_basal_ganglia	5.36617e-06	0.000557411	4.54994	NA	NA	NA	1	1	1	0	3	-1.63935	4.47844	-1.51288	4.38655	1.93181	-4.28717	NA	NA	0.10114	7.5189e-06	0.130311	1.15165e-05	0.0533829	1.80967e-05	NA	NA	0.636835	0.000339382	0.735444	0.000919791	0.624805	0.00137815	NA	NA
FBXO38	3.7181e-06	0.000202162	-4.62655	Stomach	4.50203e-06	0.000451522	-4.58675	Breast_Mammary_Tissue	5.36617e-06	0.000494723	4.54994	NA	NA	NA	1	1	1	0	3	-1.63935	4.47844	-1.51288	4.38655	1.93181	-4.28717	NA	NA	0.10114	7.5189e-06	0.130311	1.15165e-05	0.0533829	1.80967e-05	NA	NA	0.636835	0.000339382	0.735444	0.000919791	0.606596	0.00119257	NA	NA
FBXO38	3.7181e-06	0.000202162	-4.62655	Stomach	4.50203e-06	0.000451522	-4.58675	Cells_Cultured_fibroblasts	5.36617e-06	0.000498275	4.54994	NA	NA	NA	1	1	1	0	3	-1.63935	4.47844	-1.51288	4.38655	1.93181	-4.28717	NA	NA	0.10114	7.5189e-06	0.130311	1.15165e-05	0.0533829	1.80967e-05	NA	NA	0.636835	0.000339382	0.735444	0.000919791	0.5991	0.00118107	NA	NA
FBXO38	3.7181e-06	0.000202162	-4.62655	Stomach	4.50203e-06	0.000451522	-4.58675	Cells_EBV-transformed_lymphocytes	5.06038e-06	0.000406291	-4.56227	NA	NA	NA	1	1	1	0	3	-1.63935	4.47844	-1.51288	4.38655	-0.215108	6.27329	NA	NA	0.10114	7.5189e-06	0.130311	1.15165e-05	0.829683	3.53506e-10	NA	NA	0.636835	0.000339382	0.735444	0.000919791	0.973862	8.04807e-08	NA	NA
FBXO38	3.7181e-06	0.000202162	-4.62655	Stomach	4.50203e-06	0.000451522	-4.58675	Colon_Sigmoid	5.36617e-06	0.000477942	4.54994	NA	NA	NA	1	1	1	0	3	-1.63935	4.47844	-1.51288	4.38655	1.93181	-4.28717	NA	NA	0.10114	7.5189e-06	0.130311	1.15165e-05	0.0533829	1.80967e-05	NA	NA	0.636835	0.000339382	0.735444	0.000919791	0.617424	0.0011689	NA	NA
FBXO38	3.7181e-06	0.000202162	-4.62655	Stomach	4.50203e-06	0.000451522	-4.58675	Colon_Transverse	5.36617e-06	0.000519611	4.54994	NA	NA	NA	1	1	1	0	3	-1.63935	4.47844	-1.51288	4.38655	1.93181	-4.28717	NA	NA	0.10114	7.5189e-06	0.130311	1.15165e-05	0.0533829	1.80967e-05	NA	NA	0.636835	0.000339382	0.735444	0.000919791	0.614272	0.00130593	NA	NA
FBXO38	3.7181e-06	0.000202162	-4.62655	Stomach	4.50203e-06	0.000451522	-4.58675	Esophagus_Gastroesophageal_Junction	5.36617e-06	0.000497698	4.54994	NA	NA	NA	1	1	1	0	3	-1.63935	4.47844	-1.51288	4.38655	1.93181	-4.28717	NA	NA	0.10114	7.5189e-06	0.130311	1.15165e-05	0.0533829	1.80967e-05	NA	NA	0.636835	0.000339382	0.735444	0.000919791	0.615778	0.00118815	NA	NA
FBXO38	3.7181e-06	0.000202162	-4.62655	Stomach	4.50203e-06	0.000451522	-4.58675	Esophagus_Mucosa	5.36617e-06	0.000502818	4.54994	NA	NA	NA	1	1	1	0	3	-1.63935	4.47844	-1.51288	4.38655	1.93181	-4.28717	NA	NA	0.10114	7.5189e-06	0.130311	1.15165e-05	0.0533829	1.80967e-05	NA	NA	0.636835	0.000339382	0.735444	0.000919791	0.611164	0.00121508	NA	NA
FBXO38	3.7181e-06	0.000202162	-4.62655	Stomach	4.50203e-06	0.000451522	-4.58675	Esophagus_Muscularis	3.99599e-06	0.000366414	4.61159	NA	NA	NA	1	1	1	0	3	-1.63935	4.47844	-1.51288	4.38655	1.48412	-4.42311	NA	NA	0.10114	7.5189e-06	0.130311	1.15165e-05	0.137778	9.729e-06	NA	NA	0.636835	0.000339382	0.735444	0.000919791	0.740503	0.000678024	NA	NA
FBXO38	3.7181e-06	0.000202162	-4.62655	Stomach	4.50203e-06	0.000451522	-4.58675	Heart_Atrial_Appendage	5.6896e-06	0.000547312	4.53761	NA	NA	NA	1	1	1	0	3	-1.63935	4.47844	-1.51288	4.38655	1.63536	-4.32066	NA	NA	0.10114	7.5189e-06	0.130311	1.15165e-05	0.101973	1.55562e-05	NA	NA	0.636835	0.000339382	0.735444	0.000919791	0.698555	0.0011608	NA	NA
FBXO38	3.7181e-06	0.000202162	-4.62655	Stomach	4.50203e-06	0.000451522	-4.58675	Heart_Left_Ventricle	3.99599e-06	0.000418701	4.61159	NA	NA	NA	1	1	1	0	3	-1.63935	4.47844	-1.51288	4.38655	1.48412	-4.42311	NA	NA	0.10114	7.5189e-06	0.130311	1.15165e-05	0.137778	9.729e-06	NA	NA	0.636835	0.000339382	0.735444	0.000919791	0.742033	0.000777441	NA	NA
FBXO38	3.7181e-06	0.000202162	-4.62655	Stomach	4.50203e-06	0.000451522	-4.58675	Lung	5.36617e-06	0.000474233	4.54994	NA	NA	NA	1	1	1	0	3	-1.63935	4.47844	-1.51288	4.38655	1.93181	-4.28717	NA	NA	0.10114	7.5189e-06	0.130311	1.15165e-05	0.0533829	1.80967e-05	NA	NA	0.636835	0.000339382	0.735444	0.000919791	0.58736	0.00120401	NA	NA
FBXO38	3.7181e-06	0.000202162	-4.62655	Stomach	4.50203e-06	0.000451522	-4.58675	Minor_Salivary_Gland	5.6896e-06	0.000490305	-4.53761	NA	NA	NA	1	1	1	0	3	-1.63935	4.47844	-1.51288	4.38655	-1.62227	4.32244	NA	NA	0.10114	7.5189e-06	0.130311	1.15165e-05	0.104745	1.54312e-05	NA	NA	0.636835	0.000339382	0.735444	0.000919791	0.699671	0.00105284	NA	NA
FBXO38	3.7181e-06	0.000202162	-4.62655	Stomach	4.50203e-06	0.000451522	-4.58675	Muscle_Skeletal	4.23994e-06	0.000396228	4.59926	NA	NA	NA	1	1	1	0	3	-1.63935	4.47844	-1.51288	4.38655	1.5333	-4.39497	NA	NA	0.10114	7.5189e-06	0.130311	1.15165e-05	0.125203	1.10788e-05	NA	NA	0.636835	0.000339382	0.735444	0.000919791	0.731536	0.000786813	NA	NA
FBXO38	3.7181e-06	0.000202162	-4.62655	Stomach	4.50203e-06	0.000451522	-4.58675	Nerve_Tibial	4.23994e-06	0.000410177	4.59926	NA	NA	NA	1	1	1	0	3	-1.63935	4.47844	-1.51288	4.38655	1.5333	-4.39497	NA	NA	0.10114	7.5189e-06	0.130311	1.15165e-05	0.125203	1.10788e-05	NA	NA	0.636835	0.000339382	0.735444	0.000919791	0.721272	0.000826315	NA	NA
FBXO38	3.7181e-06	0.000202162	-4.62655	Stomach	4.50203e-06	0.000451522	-4.58675	Ovary	4.23994e-06	0.000429072	4.59926	NA	NA	NA	1	1	1	0	3	-1.63935	4.47844	-1.51288	4.38655	1.5333	-4.39497	NA	NA	0.10114	7.5189e-06	0.130311	1.15165e-05	0.125203	1.10788e-05	NA	NA	0.636835	0.000339382	0.735444	0.000919791	0.72138	0.000795348	NA	NA
FBXO38	3.7181e-06	0.000202162	-4.62655	Stomach	4.50203e-06	0.000451522	-4.58675	Pancreas	5.36617e-06	0.000534459	4.54994	NA	NA	NA	1	1	1	0	3	-1.63935	4.47844	-1.51288	4.38655	1.93181	-4.28717	NA	NA	0.10114	7.5189e-06	0.130311	1.15165e-05	0.0533829	1.80967e-05	NA	NA	0.636835	0.000339382	0.735444	0.000919791	0.605517	0.00127587	NA	NA
FBXO38	3.7181e-06	0.000202162	-4.62655	Stomach	4.50203e-06	0.000451522	-4.58675	Pituitary	4.23994e-06	0.000444307	4.59926	NA	NA	NA	1	1	1	0	3	-1.63935	4.47844	-1.51288	4.38655	1.5333	-4.39497	NA	NA	0.10114	7.5189e-06	0.130311	1.15165e-05	0.125203	1.10788e-05	NA	NA	0.636835	0.000339382	0.735444	0.000919791	0.726212	0.000831532	NA	NA
FBXO38	3.7181e-06	0.000202162	-4.62655	Stomach	4.50203e-06	0.000451522	-4.58675	Prostate	3.99599e-06	0.000391884	4.61159	NA	NA	NA	1	1	1	0	3	-1.63935	4.47844	-1.51288	4.38655	1.48412	-4.42311	NA	NA	0.10114	7.5189e-06	0.130311	1.15165e-05	0.137778	9.729e-06	NA	NA	0.636835	0.000339382	0.735444	0.000919791	0.74417	0.000723138	NA	NA
FBXO38	3.7181e-06	0.000202162	-4.62655	Stomach	4.50203e-06	0.000451522	-4.58675	Skin_Not_Sun_Exposed_Suprapubic	5.36617e-06	0.000535401	4.54994	NA	NA	NA	1	1	1	0	3	-1.63935	4.47844	-1.51288	4.38655	1.93181	-4.28717	NA	NA	0.10114	7.5189e-06	0.130311	1.15165e-05	0.0533829	1.80967e-05	NA	NA	0.636835	0.000339382	0.735444	0.000919791	0.609924	0.00124055	NA	NA
FBXO38	3.7181e-06	0.000202162	-4.62655	Stomach	4.50203e-06	0.000451522	-4.58675	Skin_Sun_Exposed_Lower_leg	3.99599e-06	0.000391873	4.61159	NA	NA	NA	1	1	1	0	3	-1.63935	4.47844	-1.51288	4.38655	1.48412	-4.42311	NA	NA	0.10114	7.5189e-06	0.130311	1.15165e-05	0.137778	9.729e-06	NA	NA	0.636835	0.000339382	0.735444	0.000919791	0.740212	0.000712053	NA	NA
FBXO38	3.7181e-06	0.000202162	-4.62655	Stomach	4.50203e-06	0.000451522	-4.58675	Small_Intestine_Terminal_Ileum	5.36617e-06	0.000497331	4.54994	NA	NA	NA	1	1	1	0	3	-1.63935	4.47844	-1.51288	4.38655	1.93181	-4.28717	NA	NA	0.10114	7.5189e-06	0.130311	1.15165e-05	0.0533829	1.80967e-05	NA	NA	0.636835	0.000339382	0.735444	0.000919791	0.622081	0.00120913	NA	NA
FBXO38	3.7181e-06	0.000202162	-4.62655	Stomach	4.50203e-06	0.000451522	-4.58675	Spleen	4.23994e-06	0.000391467	4.59926	NA	NA	NA	1	1	1	0	3	-1.63935	4.47844	-1.51288	4.38655	1.5333	-4.39497	NA	NA	0.10114	7.5189e-06	0.130311	1.15165e-05	0.125203	1.10788e-05	NA	NA	0.636835	0.000339382	0.735444	0.000919791	0.718141	0.000746339	NA	NA
FBXO38	3.7181e-06	0.000202162	-4.62655	Stomach	4.50203e-06	0.000451522	-4.58675	Stomach	4.23994e-06	0.00041562	4.59926	NA	NA	NA	1	1	1	0	3	-1.63935	4.47844	-1.51288	4.38655	1.5333	-4.39497	NA	NA	0.10114	7.5189e-06	0.130311	1.15165e-05	0.125203	1.10788e-05	NA	NA	0.636835	0.000339382	0.735444	0.000919791	0.740847	0.000859697	NA	NA
FBXO38	3.7181e-06	0.000202162	-4.62655	Stomach	4.50203e-06	0.000451522	-4.58675	Testis	5.36617e-06	0.000556004	4.54994	NA	NA	NA	1	1	1	0	3	-1.63935	4.47844	-1.51288	4.38655	1.93181	-4.28717	NA	NA	0.10114	7.5189e-06	0.130311	1.15165e-05	0.0533829	1.80967e-05	NA	NA	0.636835	0.000339382	0.735444	0.000919791	0.628944	0.00140621	NA	NA
FBXO38	3.7181e-06	0.000202162	-4.62655	Stomach	4.50203e-06	0.000451522	-4.58675	Thyroid	5.36617e-06	0.000496751	4.54994	NA	NA	NA	1	1	1	0	3	-1.63935	4.47844	-1.51288	4.38655	1.93181	-4.28717	NA	NA	0.10114	7.5189e-06	0.130311	1.15165e-05	0.0533829	1.80967e-05	NA	NA	0.636835	0.000339382	0.735444	0.000919791	0.606713	0.00118176	NA	NA
FBXO38	3.7181e-06	0.000202162	-4.62655	Stomach	4.50203e-06	0.000451522	-4.58675	Uterus	4.23994e-06	0.00044827	4.59926	NA	NA	NA	1	1	1	0	3	-1.63935	4.47844	-1.51288	4.38655	1.5333	-4.39497	NA	NA	0.10114	7.5189e-06	0.130311	1.15165e-05	0.125203	1.10788e-05	NA	NA	0.636835	0.000339382	0.735444	0.000919791	0.722555	0.000798751	NA	NA
FBXO38	3.7181e-06	0.000202162	-4.62655	Stomach	4.50203e-06	0.000451522	-4.58675	Vagina	5.36617e-06	0.00053495	4.54994	NA	NA	NA	1	1	1	0	3	-1.63935	4.47844	-1.51288	4.38655	1.93181	-4.28717	NA	NA	0.10114	7.5189e-06	0.130311	1.15165e-05	0.0533829	1.80967e-05	NA	NA	0.636835	0.000339382	0.735444	0.000919791	0.610147	0.00125194	NA	NA
FBXO38	3.7181e-06	0.000202162	-4.62655	Stomach	4.50203e-06	0.000451522	-4.58675	Whole_Blood	4.23994e-06	0.000382775	4.59926	NA	NA	NA	1	1	1	0	3	-1.63935	4.47844	-1.51288	4.38655	1.5333	-4.39497	NA	NA	0.10114	7.5189e-06	0.130311	1.15165e-05	0.125203	1.10788e-05	NA	NA	0.636835	0.000339382	0.735444	0.000919791	0.731101	0.000725662	NA	NA
FBXO38	3.7181e-06	0.000202162	-4.62655	Stomach	4.50203e-06	0.000451522	-4.58675	smultixcan	3.72225e-06	0.000339516	4.57528	NA	NA	NA	1	1	1	0	3	-1.63935	4.47844	-1.51288	4.38655	1.6546	-4.23706	NA	NA	0.10114	7.5189e-06	0.130311	1.15165e-05	0.0814535	1.12729e-05	NA	NA	0.636835	0.000339382	0.735444	0.000919791	0.651526	0.000788848	NA	NA
FBXO38	3.7181e-06	0.000202162	-4.62655	Testis	8.58475e-05	0.00562605	3.92746	Adipose_Subcutaneous	3.99599e-06	0.000384086	4.61159	NA	NA	NA	1	1	1	0	3	-1.63935	4.47844	1.46115	-3.72573	1.48412	-4.42311	NA	NA	0.10114	7.5189e-06	0.143975	0.000194754	0.137778	9.729e-06	NA	NA	0.636835	0.000339382	0.766242	0.0102946	0.735738	0.000732099	NA	NA
FBXO38	3.7181e-06	0.000202162	-4.62655	Testis	8.58475e-05	0.00562605	3.92746	Adipose_Visceral_Omentum	5.36617e-06	0.000489373	4.54994	NA	NA	NA	1	1	1	0	3	-1.63935	4.47844	1.46115	-3.72573	1.93181	-4.28717	NA	NA	0.10114	7.5189e-06	0.143975	0.000194754	0.0533829	1.80967e-05	NA	NA	0.636835	0.000339382	0.766242	0.0102946	0.605428	0.00120357	NA	NA
FBXO38	3.7181e-06	0.000202162	-4.62655	Testis	8.58475e-05	0.00562605	3.92746	Adrenal_Gland	4.23994e-06	0.00043642	4.59926	NA	NA	NA	1	1	1	0	3	-1.63935	4.47844	1.46115	-3.72573	1.5333	-4.39497	NA	NA	0.10114	7.5189e-06	0.143975	0.000194754	0.125203	1.10788e-05	NA	NA	0.636835	0.000339382	0.766242	0.0102946	0.733611	0.000791143	NA	NA
FBXO38	3.7181e-06	0.000202162	-4.62655	Testis	8.58475e-05	0.00562605	3.92746	Artery_Aorta	3.99599e-06	0.000360594	-4.61159	NA	NA	NA	1	1	1	0	3	-1.63935	4.47844	1.46115	-3.72573	-1.17861	4.47231	NA	NA	0.10114	7.5189e-06	0.143975	0.000194754	0.238552	7.73788e-06	NA	NA	0.636835	0.000339382	0.766242	0.0102946	0.817539	0.00056885	NA	NA
FBXO38	3.7181e-06	0.000202162	-4.62655	Testis	8.58475e-05	0.00562605	3.92746	Artery_Coronary	5.6896e-06	0.00055534	-4.53761	NA	NA	NA	1	1	1	0	3	-1.63935	4.47844	1.46115	-3.72573	-2.04541	4.25176	NA	NA	0.10114	7.5189e-06	0.143975	0.000194754	0.0408145	2.12099e-05	NA	NA	0.636835	0.000339382	0.766242	0.0102946	0.569205	0.00142066	NA	NA
FBXO38	3.7181e-06	0.000202162	-4.62655	Testis	8.58475e-05	0.00562605	3.92746	Artery_Tibial	3.99599e-06	0.000372536	4.61159	NA	NA	NA	1	1	1	0	3	-1.63935	4.47844	1.46115	-3.72573	1.48412	-4.42311	NA	NA	0.10114	7.5189e-06	0.143975	0.000194754	0.137778	9.729e-06	NA	NA	0.636835	0.000339382	0.766242	0.0102946	0.734351	0.00069614	NA	NA
FBXO38	3.7181e-06	0.000202162	-4.62655	Testis	8.58475e-05	0.00562605	3.92746	Brain_Anterior_cingulate_cortex_BA24	6.03163e-06	0.000574551	-4.52528	NA	NA	NA	1	1	1	0	3	-1.63935	4.47844	1.46115	-3.72573	-1.55469	4.31817	NA	NA	0.10114	7.5189e-06	0.143975	0.000194754	0.120021	1.5733e-05	NA	NA	0.636835	0.000339382	0.766242	0.0102946	0.724599	0.00126659	NA	NA
FBXO38	3.7181e-06	0.000202162	-4.62655	Testis	8.58475e-05	0.00562605	3.92746	Brain_Caudate_basal_ganglia	5.36617e-06	0.000539248	4.54994	NA	NA	NA	1	1	1	0	3	-1.63935	4.47844	1.46115	-3.72573	-0.977903	-0.481908	NA	NA	0.10114	7.5189e-06	0.143975	0.000194754	0.328122	0.629872	NA	NA	0.636835	0.000339382	0.766242	0.0102946	0.871546	0.879423	NA	NA
FBXO38	3.7181e-06	0.000202162	-4.62655	Testis	8.58475e-05	0.00562605	3.92746	Brain_Cerebellar_Hemisphere	5.36617e-06	0.000482223	4.54994	NA	NA	NA	1	1	1	0	3	-1.63935	4.47844	1.46115	-3.72573	1.93181	-4.28717	NA	NA	0.10114	7.5189e-06	0.143975	0.000194754	0.0533829	1.80967e-05	NA	NA	0.636835	0.000339382	0.766242	0.0102946	0.6148	0.00116783	NA	NA
FBXO38	3.7181e-06	0.000202162	-4.62655	Testis	8.58475e-05	0.00562605	3.92746	Brain_Cerebellum	4.23994e-06	0.000416927	4.59926	NA	NA	NA	1	1	1	0	3	-1.63935	4.47844	1.46115	-3.72573	1.5333	-4.39497	NA	NA	0.10114	7.5189e-06	0.143975	0.000194754	0.125203	1.10788e-05	NA	NA	0.636835	0.000339382	0.766242	0.0102946	0.72253	0.000811908	NA	NA
FBXO38	3.7181e-06	0.000202162	-4.62655	Testis	8.58475e-05	0.00562605	3.92746	Brain_Cortex	5.36617e-06	0.000506335	4.54994	NA	NA	NA	1	1	1	0	3	-1.63935	4.47844	1.46115	-3.72573	1.93181	-4.28717	NA	NA	0.10114	7.5189e-06	0.143975	0.000194754	0.0533829	1.80967e-05	NA	NA	0.636835	0.000339382	0.766242	0.0102946	0.614477	0.00123519	NA	NA
FBXO38	3.7181e-06	0.000202162	-4.62655	Testis	8.58475e-05	0.00562605	3.92746	Brain_Frontal_Cortex_BA9	6.03163e-06	0.00057929	-4.52528	NA	NA	NA	1	1	1	0	3	-1.63935	4.47844	1.46115	-3.72573	-1.55469	4.31817	NA	NA	0.10114	7.5189e-06	0.143975	0.000194754	0.120021	1.5733e-05	NA	NA	0.636835	0.000339382	0.766242	0.0102946	0.7166	0.0012009	NA	NA
FBXO38	3.7181e-06	0.000202162	-4.62655	Testis	8.58475e-05	0.00562605	3.92746	Brain_Hippocampus	6.03163e-06	0.000705093	-4.52528	NA	NA	NA	1	1	1	0	3	-1.63935	4.47844	1.46115	-3.72573	-1.55469	4.31817	NA	NA	0.10114	7.5189e-06	0.143975	0.000194754	0.120021	1.5733e-05	NA	NA	0.636835	0.000339382	0.766242	0.0102946	0.729863	0.0013595	NA	NA
FBXO38	3.7181e-06	0.000202162	-4.62655	Testis	8.58475e-05	0.00562605	3.92746	Brain_Putamen_basal_ganglia	5.36617e-06	0.000557411	4.54994	NA	NA	NA	1	1	1	0	3	-1.63935	4.47844	1.46115	-3.72573	1.93181	-4.28717	NA	NA	0.10114	7.5189e-06	0.143975	0.000194754	0.0533829	1.80967e-05	NA	NA	0.636835	0.000339382	0.766242	0.0102946	0.624805	0.00137815	NA	NA
FBXO38	3.7181e-06	0.000202162	-4.62655	Testis	8.58475e-05	0.00562605	3.92746	Breast_Mammary_Tissue	5.36617e-06	0.000494723	4.54994	NA	NA	NA	1	1	1	0	3	-1.63935	4.47844	1.46115	-3.72573	1.93181	-4.28717	NA	NA	0.10114	7.5189e-06	0.143975	0.000194754	0.0533829	1.80967e-05	NA	NA	0.636835	0.000339382	0.766242	0.0102946	0.606596	0.00119257	NA	NA
FBXO38	3.7181e-06	0.000202162	-4.62655	Testis	8.58475e-05	0.00562605	3.92746	Cells_Cultured_fibroblasts	5.36617e-06	0.000498275	4.54994	NA	NA	NA	1	1	1	0	3	-1.63935	4.47844	1.46115	-3.72573	1.93181	-4.28717	NA	NA	0.10114	7.5189e-06	0.143975	0.000194754	0.0533829	1.80967e-05	NA	NA	0.636835	0.000339382	0.766242	0.0102946	0.5991	0.00118107	NA	NA
FBXO38	3.7181e-06	0.000202162	-4.62655	Testis	8.58475e-05	0.00562605	3.92746	Cells_EBV-transformed_lymphocytes	5.06038e-06	0.000406291	-4.56227	NA	NA	NA	1	1	1	0	3	-1.63935	4.47844	1.46115	-3.72573	-0.215108	6.27329	NA	NA	0.10114	7.5189e-06	0.143975	0.000194754	0.829683	3.53506e-10	NA	NA	0.636835	0.000339382	0.766242	0.0102946	0.973862	8.04807e-08	NA	NA
FBXO38	3.7181e-06	0.000202162	-4.62655	Testis	8.58475e-05	0.00562605	3.92746	Colon_Sigmoid	5.36617e-06	0.000477942	4.54994	NA	NA	NA	1	1	1	0	3	-1.63935	4.47844	1.46115	-3.72573	1.93181	-4.28717	NA	NA	0.10114	7.5189e-06	0.143975	0.000194754	0.0533829	1.80967e-05	NA	NA	0.636835	0.000339382	0.766242	0.0102946	0.617424	0.0011689	NA	NA
FBXO38	3.7181e-06	0.000202162	-4.62655	Testis	8.58475e-05	0.00562605	3.92746	Colon_Transverse	5.36617e-06	0.000519611	4.54994	NA	NA	NA	1	1	1	0	3	-1.63935	4.47844	1.46115	-3.72573	1.93181	-4.28717	NA	NA	0.10114	7.5189e-06	0.143975	0.000194754	0.0533829	1.80967e-05	NA	NA	0.636835	0.000339382	0.766242	0.0102946	0.614272	0.00130593	NA	NA
FBXO38	3.7181e-06	0.000202162	-4.62655	Testis	8.58475e-05	0.00562605	3.92746	Esophagus_Gastroesophageal_Junction	5.36617e-06	0.000497698	4.54994	NA	NA	NA	1	1	1	0	3	-1.63935	4.47844	1.46115	-3.72573	1.93181	-4.28717	NA	NA	0.10114	7.5189e-06	0.143975	0.000194754	0.0533829	1.80967e-05	NA	NA	0.636835	0.000339382	0.766242	0.0102946	0.615778	0.00118815	NA	NA
FBXO38	3.7181e-06	0.000202162	-4.62655	Testis	8.58475e-05	0.00562605	3.92746	Esophagus_Mucosa	5.36617e-06	0.000502818	4.54994	NA	NA	NA	1	1	1	0	3	-1.63935	4.47844	1.46115	-3.72573	1.93181	-4.28717	NA	NA	0.10114	7.5189e-06	0.143975	0.000194754	0.0533829	1.80967e-05	NA	NA	0.636835	0.000339382	0.766242	0.0102946	0.611164	0.00121508	NA	NA
FBXO38	3.7181e-06	0.000202162	-4.62655	Testis	8.58475e-05	0.00562605	3.92746	Esophagus_Muscularis	3.99599e-06	0.000366414	4.61159	NA	NA	NA	1	1	1	0	3	-1.63935	4.47844	1.46115	-3.72573	1.48412	-4.42311	NA	NA	0.10114	7.5189e-06	0.143975	0.000194754	0.137778	9.729e-06	NA	NA	0.636835	0.000339382	0.766242	0.0102946	0.740503	0.000678024	NA	NA
FBXO38	3.7181e-06	0.000202162	-4.62655	Testis	8.58475e-05	0.00562605	3.92746	Heart_Atrial_Appendage	5.6896e-06	0.000547312	4.53761	NA	NA	NA	1	1	1	0	3	-1.63935	4.47844	1.46115	-3.72573	1.63536	-4.32066	NA	NA	0.10114	7.5189e-06	0.143975	0.000194754	0.101973	1.55562e-05	NA	NA	0.636835	0.000339382	0.766242	0.0102946	0.698555	0.0011608	NA	NA
FBXO38	3.7181e-06	0.000202162	-4.62655	Testis	8.58475e-05	0.00562605	3.92746	Heart_Left_Ventricle	3.99599e-06	0.000418701	4.61159	NA	NA	NA	1	1	1	0	3	-1.63935	4.47844	1.46115	-3.72573	1.48412	-4.42311	NA	NA	0.10114	7.5189e-06	0.143975	0.000194754	0.137778	9.729e-06	NA	NA	0.636835	0.000339382	0.766242	0.0102946	0.742033	0.000777441	NA	NA
FBXO38	3.7181e-06	0.000202162	-4.62655	Testis	8.58475e-05	0.00562605	3.92746	Lung	5.36617e-06	0.000474233	4.54994	NA	NA	NA	1	1	1	0	3	-1.63935	4.47844	1.46115	-3.72573	1.93181	-4.28717	NA	NA	0.10114	7.5189e-06	0.143975	0.000194754	0.0533829	1.80967e-05	NA	NA	0.636835	0.000339382	0.766242	0.0102946	0.58736	0.00120401	NA	NA
FBXO38	3.7181e-06	0.000202162	-4.62655	Testis	8.58475e-05	0.00562605	3.92746	Minor_Salivary_Gland	5.6896e-06	0.000490305	-4.53761	NA	NA	NA	1	1	1	0	3	-1.63935	4.47844	1.46115	-3.72573	-1.62227	4.32244	NA	NA	0.10114	7.5189e-06	0.143975	0.000194754	0.104745	1.54312e-05	NA	NA	0.636835	0.000339382	0.766242	0.0102946	0.699671	0.00105284	NA	NA
FBXO38	3.7181e-06	0.000202162	-4.62655	Testis	8.58475e-05	0.00562605	3.92746	Muscle_Skeletal	4.23994e-06	0.000396228	4.59926	NA	NA	NA	1	1	1	0	3	-1.63935	4.47844	1.46115	-3.72573	1.5333	-4.39497	NA	NA	0.10114	7.5189e-06	0.143975	0.000194754	0.125203	1.10788e-05	NA	NA	0.636835	0.000339382	0.766242	0.0102946	0.731536	0.000786813	NA	NA
FBXO38	3.7181e-06	0.000202162	-4.62655	Testis	8.58475e-05	0.00562605	3.92746	Nerve_Tibial	4.23994e-06	0.000410177	4.59926	NA	NA	NA	1	1	1	0	3	-1.63935	4.47844	1.46115	-3.72573	1.5333	-4.39497	NA	NA	0.10114	7.5189e-06	0.143975	0.000194754	0.125203	1.10788e-05	NA	NA	0.636835	0.000339382	0.766242	0.0102946	0.721272	0.000826315	NA	NA
FBXO38	3.7181e-06	0.000202162	-4.62655	Testis	8.58475e-05	0.00562605	3.92746	Ovary	4.23994e-06	0.000429072	4.59926	NA	NA	NA	1	1	1	0	3	-1.63935	4.47844	1.46115	-3.72573	1.5333	-4.39497	NA	NA	0.10114	7.5189e-06	0.143975	0.000194754	0.125203	1.10788e-05	NA	NA	0.636835	0.000339382	0.766242	0.0102946	0.72138	0.000795348	NA	NA
FBXO38	3.7181e-06	0.000202162	-4.62655	Testis	8.58475e-05	0.00562605	3.92746	Pancreas	5.36617e-06	0.000534459	4.54994	NA	NA	NA	1	1	1	0	3	-1.63935	4.47844	1.46115	-3.72573	1.93181	-4.28717	NA	NA	0.10114	7.5189e-06	0.143975	0.000194754	0.0533829	1.80967e-05	NA	NA	0.636835	0.000339382	0.766242	0.0102946	0.605517	0.00127587	NA	NA
FBXO38	3.7181e-06	0.000202162	-4.62655	Testis	8.58475e-05	0.00562605	3.92746	Pituitary	4.23994e-06	0.000444307	4.59926	NA	NA	NA	1	1	1	0	3	-1.63935	4.47844	1.46115	-3.72573	1.5333	-4.39497	NA	NA	0.10114	7.5189e-06	0.143975	0.000194754	0.125203	1.10788e-05	NA	NA	0.636835	0.000339382	0.766242	0.0102946	0.726212	0.000831532	NA	NA
FBXO38	3.7181e-06	0.000202162	-4.62655	Testis	8.58475e-05	0.00562605	3.92746	Prostate	3.99599e-06	0.000391884	4.61159	NA	NA	NA	1	1	1	0	3	-1.63935	4.47844	1.46115	-3.72573	1.48412	-4.42311	NA	NA	0.10114	7.5189e-06	0.143975	0.000194754	0.137778	9.729e-06	NA	NA	0.636835	0.000339382	0.766242	0.0102946	0.74417	0.000723138	NA	NA
FBXO38	3.7181e-06	0.000202162	-4.62655	Testis	8.58475e-05	0.00562605	3.92746	Skin_Not_Sun_Exposed_Suprapubic	5.36617e-06	0.000535401	4.54994	NA	NA	NA	1	1	1	0	3	-1.63935	4.47844	1.46115	-3.72573	1.93181	-4.28717	NA	NA	0.10114	7.5189e-06	0.143975	0.000194754	0.0533829	1.80967e-05	NA	NA	0.636835	0.000339382	0.766242	0.0102946	0.609924	0.00124055	NA	NA
FBXO38	3.7181e-06	0.000202162	-4.62655	Testis	8.58475e-05	0.00562605	3.92746	Skin_Sun_Exposed_Lower_leg	3.99599e-06	0.000391873	4.61159	NA	NA	NA	1	1	1	0	3	-1.63935	4.47844	1.46115	-3.72573	1.48412	-4.42311	NA	NA	0.10114	7.5189e-06	0.143975	0.000194754	0.137778	9.729e-06	NA	NA	0.636835	0.000339382	0.766242	0.0102946	0.740212	0.000712053	NA	NA
FBXO38	3.7181e-06	0.000202162	-4.62655	Testis	8.58475e-05	0.00562605	3.92746	Small_Intestine_Terminal_Ileum	5.36617e-06	0.000497331	4.54994	NA	NA	NA	1	1	1	0	3	-1.63935	4.47844	1.46115	-3.72573	1.93181	-4.28717	NA	NA	0.10114	7.5189e-06	0.143975	0.000194754	0.0533829	1.80967e-05	NA	NA	0.636835	0.000339382	0.766242	0.0102946	0.622081	0.00120913	NA	NA
FBXO38	3.7181e-06	0.000202162	-4.62655	Testis	8.58475e-05	0.00562605	3.92746	Spleen	4.23994e-06	0.000391467	4.59926	NA	NA	NA	1	1	1	0	3	-1.63935	4.47844	1.46115	-3.72573	1.5333	-4.39497	NA	NA	0.10114	7.5189e-06	0.143975	0.000194754	0.125203	1.10788e-05	NA	NA	0.636835	0.000339382	0.766242	0.0102946	0.718141	0.000746339	NA	NA
FBXO38	3.7181e-06	0.000202162	-4.62655	Testis	8.58475e-05	0.00562605	3.92746	Stomach	4.23994e-06	0.00041562	4.59926	NA	NA	NA	1	1	1	0	3	-1.63935	4.47844	1.46115	-3.72573	1.5333	-4.39497	NA	NA	0.10114	7.5189e-06	0.143975	0.000194754	0.125203	1.10788e-05	NA	NA	0.636835	0.000339382	0.766242	0.0102946	0.740847	0.000859697	NA	NA
FBXO38	3.7181e-06	0.000202162	-4.62655	Testis	8.58475e-05	0.00562605	3.92746	Testis	5.36617e-06	0.000556004	4.54994	NA	NA	NA	1	1	1	0	3	-1.63935	4.47844	1.46115	-3.72573	1.93181	-4.28717	NA	NA	0.10114	7.5189e-06	0.143975	0.000194754	0.0533829	1.80967e-05	NA	NA	0.636835	0.000339382	0.766242	0.0102946	0.628944	0.00140621	NA	NA
FBXO38	3.7181e-06	0.000202162	-4.62655	Testis	8.58475e-05	0.00562605	3.92746	Thyroid	5.36617e-06	0.000496751	4.54994	NA	NA	NA	1	1	1	0	3	-1.63935	4.47844	1.46115	-3.72573	1.93181	-4.28717	NA	NA	0.10114	7.5189e-06	0.143975	0.000194754	0.0533829	1.80967e-05	NA	NA	0.636835	0.000339382	0.766242	0.0102946	0.606713	0.00118176	NA	NA
FBXO38	3.7181e-06	0.000202162	-4.62655	Testis	8.58475e-05	0.00562605	3.92746	Uterus	4.23994e-06	0.00044827	4.59926	NA	NA	NA	1	1	1	0	3	-1.63935	4.47844	1.46115	-3.72573	1.5333	-4.39497	NA	NA	0.10114	7.5189e-06	0.143975	0.000194754	0.125203	1.10788e-05	NA	NA	0.636835	0.000339382	0.766242	0.0102946	0.722555	0.000798751	NA	NA
FBXO38	3.7181e-06	0.000202162	-4.62655	Testis	8.58475e-05	0.00562605	3.92746	Vagina	5.36617e-06	0.00053495	4.54994	NA	NA	NA	1	1	1	0	3	-1.63935	4.47844	1.46115	-3.72573	1.93181	-4.28717	NA	NA	0.10114	7.5189e-06	0.143975	0.000194754	0.0533829	1.80967e-05	NA	NA	0.636835	0.000339382	0.766242	0.0102946	0.610147	0.00125194	NA	NA
FBXO38	3.7181e-06	0.000202162	-4.62655	Testis	8.58475e-05	0.00562605	3.92746	Whole_Blood	4.23994e-06	0.000382775	4.59926	NA	NA	NA	1	1	1	0	3	-1.63935	4.47844	1.46115	-3.72573	1.5333	-4.39497	NA	NA	0.10114	7.5189e-06	0.143975	0.000194754	0.125203	1.10788e-05	NA	NA	0.636835	0.000339382	0.766242	0.0102946	0.731101	0.000725662	NA	NA
FBXO38	3.7181e-06	0.000202162	-4.62655	Testis	8.58475e-05	0.00562605	3.92746	smultixcan	3.72225e-06	0.000339516	4.57528	NA	NA	NA	1	1	1	0	3	-1.63935	4.47844	1.46115	-3.72573	1.6546	-4.23706	NA	NA	0.10114	7.5189e-06	0.143975	0.000194754	0.0814535	1.12729e-05	NA	NA	0.636835	0.000339382	0.766242	0.0102946	0.651526	0.000788848	NA	NA
FBXO38	3.7181e-06	0.000202162	-4.62655	Thyroid	3.96652e-06	0.000456229	-4.61313	Adipose_Subcutaneous	3.99599e-06	0.000384086	4.61159	NA	NA	NA	1	1	1	0	3	-1.63935	4.47844	-1.71645	4.37326	1.48412	-4.42311	NA	NA	0.10114	7.5189e-06	0.0860791	1.22405e-05	0.137778	9.729e-06	NA	NA	0.636835	0.000339382	0.688867	0.00103544	0.735738	0.000732099	NA	NA
FBXO38	3.7181e-06	0.000202162	-4.62655	Thyroid	3.96652e-06	0.000456229	-4.61313	Adipose_Visceral_Omentum	5.36617e-06	0.000489373	4.54994	NA	NA	NA	1	1	1	0	3	-1.63935	4.47844	-1.71645	4.37326	1.93181	-4.28717	NA	NA	0.10114	7.5189e-06	0.0860791	1.22405e-05	0.0533829	1.80967e-05	NA	NA	0.636835	0.000339382	0.688867	0.00103544	0.605428	0.00120357	NA	NA
FBXO38	3.7181e-06	0.000202162	-4.62655	Thyroid	3.96652e-06	0.000456229	-4.61313	Adrenal_Gland	4.23994e-06	0.00043642	4.59926	NA	NA	NA	1	1	1	0	3	-1.63935	4.47844	-1.71645	4.37326	1.5333	-4.39497	NA	NA	0.10114	7.5189e-06	0.0860791	1.22405e-05	0.125203	1.10788e-05	NA	NA	0.636835	0.000339382	0.688867	0.00103544	0.733611	0.000791143	NA	NA
FBXO38	3.7181e-06	0.000202162	-4.62655	Thyroid	3.96652e-06	0.000456229	-4.61313	Artery_Aorta	3.99599e-06	0.000360594	-4.61159	NA	NA	NA	1	1	1	0	3	-1.63935	4.47844	-1.71645	4.37326	-1.17861	4.47231	NA	NA	0.10114	7.5189e-06	0.0860791	1.22405e-05	0.238552	7.73788e-06	NA	NA	0.636835	0.000339382	0.688867	0.00103544	0.817539	0.00056885	NA	NA
FBXO38	3.7181e-06	0.000202162	-4.62655	Thyroid	3.96652e-06	0.000456229	-4.61313	Artery_Coronary	5.6896e-06	0.00055534	-4.53761	NA	NA	NA	1	1	1	0	3	-1.63935	4.47844	-1.71645	4.37326	-2.04541	4.25176	NA	NA	0.10114	7.5189e-06	0.0860791	1.22405e-05	0.0408145	2.12099e-05	NA	NA	0.636835	0.000339382	0.688867	0.00103544	0.569205	0.00142066	NA	NA
FBXO38	3.7181e-06	0.000202162	-4.62655	Thyroid	3.96652e-06	0.000456229	-4.61313	Artery_Tibial	3.99599e-06	0.000372536	4.61159	NA	NA	NA	1	1	1	0	3	-1.63935	4.47844	-1.71645	4.37326	1.48412	-4.42311	NA	NA	0.10114	7.5189e-06	0.0860791	1.22405e-05	0.137778	9.729e-06	NA	NA	0.636835	0.000339382	0.688867	0.00103544	0.734351	0.00069614	NA	NA
FBXO38	3.7181e-06	0.000202162	-4.62655	Thyroid	3.96652e-06	0.000456229	-4.61313	Brain_Anterior_cingulate_cortex_BA24	6.03163e-06	0.000574551	-4.52528	NA	NA	NA	1	1	1	0	3	-1.63935	4.47844	-1.71645	4.37326	-1.55469	4.31817	NA	NA	0.10114	7.5189e-06	0.0860791	1.22405e-05	0.120021	1.5733e-05	NA	NA	0.636835	0.000339382	0.688867	0.00103544	0.724599	0.00126659	NA	NA
FBXO38	3.7181e-06	0.000202162	-4.62655	Thyroid	3.96652e-06	0.000456229	-4.61313	Brain_Caudate_basal_ganglia	5.36617e-06	0.000539248	4.54994	NA	NA	NA	1	1	1	0	3	-1.63935	4.47844	-1.71645	4.37326	-0.977903	-0.481908	NA	NA	0.10114	7.5189e-06	0.0860791	1.22405e-05	0.328122	0.629872	NA	NA	0.636835	0.000339382	0.688867	0.00103544	0.871546	0.879423	NA	NA
FBXO38	3.7181e-06	0.000202162	-4.62655	Thyroid	3.96652e-06	0.000456229	-4.61313	Brain_Cerebellar_Hemisphere	5.36617e-06	0.000482223	4.54994	NA	NA	NA	1	1	1	0	3	-1.63935	4.47844	-1.71645	4.37326	1.93181	-4.28717	NA	NA	0.10114	7.5189e-06	0.0860791	1.22405e-05	0.0533829	1.80967e-05	NA	NA	0.636835	0.000339382	0.688867	0.00103544	0.6148	0.00116783	NA	NA
FBXO38	3.7181e-06	0.000202162	-4.62655	Thyroid	3.96652e-06	0.000456229	-4.61313	Brain_Cerebellum	4.23994e-06	0.000416927	4.59926	NA	NA	NA	1	1	1	0	3	-1.63935	4.47844	-1.71645	4.37326	1.5333	-4.39497	NA	NA	0.10114	7.5189e-06	0.0860791	1.22405e-05	0.125203	1.10788e-05	NA	NA	0.636835	0.000339382	0.688867	0.00103544	0.72253	0.000811908	NA	NA
FBXO38	3.7181e-06	0.000202162	-4.62655	Thyroid	3.96652e-06	0.000456229	-4.61313	Brain_Cortex	5.36617e-06	0.000506335	4.54994	NA	NA	NA	1	1	1	0	3	-1.63935	4.47844	-1.71645	4.37326	1.93181	-4.28717	NA	NA	0.10114	7.5189e-06	0.0860791	1.22405e-05	0.0533829	1.80967e-05	NA	NA	0.636835	0.000339382	0.688867	0.00103544	0.614477	0.00123519	NA	NA
FBXO38	3.7181e-06	0.000202162	-4.62655	Thyroid	3.96652e-06	0.000456229	-4.61313	Brain_Frontal_Cortex_BA9	6.03163e-06	0.00057929	-4.52528	NA	NA	NA	1	1	1	0	3	-1.63935	4.47844	-1.71645	4.37326	-1.55469	4.31817	NA	NA	0.10114	7.5189e-06	0.0860791	1.22405e-05	0.120021	1.5733e-05	NA	NA	0.636835	0.000339382	0.688867	0.00103544	0.7166	0.0012009	NA	NA
FBXO38	3.7181e-06	0.000202162	-4.62655	Thyroid	3.96652e-06	0.000456229	-4.61313	Brain_Hippocampus	6.03163e-06	0.000705093	-4.52528	NA	NA	NA	1	1	1	0	3	-1.63935	4.47844	-1.71645	4.37326	-1.55469	4.31817	NA	NA	0.10114	7.5189e-06	0.0860791	1.22405e-05	0.120021	1.5733e-05	NA	NA	0.636835	0.000339382	0.688867	0.00103544	0.729863	0.0013595	NA	NA
FBXO38	3.7181e-06	0.000202162	-4.62655	Thyroid	3.96652e-06	0.000456229	-4.61313	Brain_Putamen_basal_ganglia	5.36617e-06	0.000557411	4.54994	NA	NA	NA	1	1	1	0	3	-1.63935	4.47844	-1.71645	4.37326	1.93181	-4.28717	NA	NA	0.10114	7.5189e-06	0.0860791	1.22405e-05	0.0533829	1.80967e-05	NA	NA	0.636835	0.000339382	0.688867	0.00103544	0.624805	0.00137815	NA	NA
FBXO38	3.7181e-06	0.000202162	-4.62655	Thyroid	3.96652e-06	0.000456229	-4.61313	Breast_Mammary_Tissue	5.36617e-06	0.000494723	4.54994	NA	NA	NA	1	1	1	0	3	-1.63935	4.47844	-1.71645	4.37326	1.93181	-4.28717	NA	NA	0.10114	7.5189e-06	0.0860791	1.22405e-05	0.0533829	1.80967e-05	NA	NA	0.636835	0.000339382	0.688867	0.00103544	0.606596	0.00119257	NA	NA
FBXO38	3.7181e-06	0.000202162	-4.62655	Thyroid	3.96652e-06	0.000456229	-4.61313	Cells_Cultured_fibroblasts	5.36617e-06	0.000498275	4.54994	NA	NA	NA	1	1	1	0	3	-1.63935	4.47844	-1.71645	4.37326	1.93181	-4.28717	NA	NA	0.10114	7.5189e-06	0.0860791	1.22405e-05	0.0533829	1.80967e-05	NA	NA	0.636835	0.000339382	0.688867	0.00103544	0.5991	0.00118107	NA	NA
FBXO38	3.7181e-06	0.000202162	-4.62655	Thyroid	3.96652e-06	0.000456229	-4.61313	Cells_EBV-transformed_lymphocytes	5.06038e-06	0.000406291	-4.56227	NA	NA	NA	1	1	1	0	3	-1.63935	4.47844	-1.71645	4.37326	-0.215108	6.27329	NA	NA	0.10114	7.5189e-06	0.0860791	1.22405e-05	0.829683	3.53506e-10	NA	NA	0.636835	0.000339382	0.688867	0.00103544	0.973862	8.04807e-08	NA	NA
FBXO38	3.7181e-06	0.000202162	-4.62655	Thyroid	3.96652e-06	0.000456229	-4.61313	Colon_Sigmoid	5.36617e-06	0.000477942	4.54994	NA	NA	NA	1	1	1	0	3	-1.63935	4.47844	-1.71645	4.37326	1.93181	-4.28717	NA	NA	0.10114	7.5189e-06	0.0860791	1.22405e-05	0.0533829	1.80967e-05	NA	NA	0.636835	0.000339382	0.688867	0.00103544	0.617424	0.0011689	NA	NA
FBXO38	3.7181e-06	0.000202162	-4.62655	Thyroid	3.96652e-06	0.000456229	-4.61313	Colon_Transverse	5.36617e-06	0.000519611	4.54994	NA	NA	NA	1	1	1	0	3	-1.63935	4.47844	-1.71645	4.37326	1.93181	-4.28717	NA	NA	0.10114	7.5189e-06	0.0860791	1.22405e-05	0.0533829	1.80967e-05	NA	NA	0.636835	0.000339382	0.688867	0.00103544	0.614272	0.00130593	NA	NA
FBXO38	3.7181e-06	0.000202162	-4.62655	Thyroid	3.96652e-06	0.000456229	-4.61313	Esophagus_Gastroesophageal_Junction	5.36617e-06	0.000497698	4.54994	NA	NA	NA	1	1	1	0	3	-1.63935	4.47844	-1.71645	4.37326	1.93181	-4.28717	NA	NA	0.10114	7.5189e-06	0.0860791	1.22405e-05	0.0533829	1.80967e-05	NA	NA	0.636835	0.000339382	0.688867	0.00103544	0.615778	0.00118815	NA	NA
FBXO38	3.7181e-06	0.000202162	-4.62655	Thyroid	3.96652e-06	0.000456229	-4.61313	Esophagus_Mucosa	5.36617e-06	0.000502818	4.54994	NA	NA	NA	1	1	1	0	3	-1.63935	4.47844	-1.71645	4.37326	1.93181	-4.28717	NA	NA	0.10114	7.5189e-06	0.0860791	1.22405e-05	0.0533829	1.80967e-05	NA	NA	0.636835	0.000339382	0.688867	0.00103544	0.611164	0.00121508	NA	NA
FBXO38	3.7181e-06	0.000202162	-4.62655	Thyroid	3.96652e-06	0.000456229	-4.61313	Esophagus_Muscularis	3.99599e-06	0.000366414	4.61159	NA	NA	NA	1	1	1	0	3	-1.63935	4.47844	-1.71645	4.37326	1.48412	-4.42311	NA	NA	0.10114	7.5189e-06	0.0860791	1.22405e-05	0.137778	9.729e-06	NA	NA	0.636835	0.000339382	0.688867	0.00103544	0.740503	0.000678024	NA	NA
FBXO38	3.7181e-06	0.000202162	-4.62655	Thyroid	3.96652e-06	0.000456229	-4.61313	Heart_Atrial_Appendage	5.6896e-06	0.000547312	4.53761	NA	NA	NA	1	1	1	0	3	-1.63935	4.47844	-1.71645	4.37326	1.63536	-4.32066	NA	NA	0.10114	7.5189e-06	0.0860791	1.22405e-05	0.101973	1.55562e-05	NA	NA	0.636835	0.000339382	0.688867	0.00103544	0.698555	0.0011608	NA	NA
FBXO38	3.7181e-06	0.000202162	-4.62655	Thyroid	3.96652e-06	0.000456229	-4.61313	Heart_Left_Ventricle	3.99599e-06	0.000418701	4.61159	NA	NA	NA	1	1	1	0	3	-1.63935	4.47844	-1.71645	4.37326	1.48412	-4.42311	NA	NA	0.10114	7.5189e-06	0.0860791	1.22405e-05	0.137778	9.729e-06	NA	NA	0.636835	0.000339382	0.688867	0.00103544	0.742033	0.000777441	NA	NA
FBXO38	3.7181e-06	0.000202162	-4.62655	Thyroid	3.96652e-06	0.000456229	-4.61313	Lung	5.36617e-06	0.000474233	4.54994	NA	NA	NA	1	1	1	0	3	-1.63935	4.47844	-1.71645	4.37326	1.93181	-4.28717	NA	NA	0.10114	7.5189e-06	0.0860791	1.22405e-05	0.0533829	1.80967e-05	NA	NA	0.636835	0.000339382	0.688867	0.00103544	0.58736	0.00120401	NA	NA
FBXO38	3.7181e-06	0.000202162	-4.62655	Thyroid	3.96652e-06	0.000456229	-4.61313	Minor_Salivary_Gland	5.6896e-06	0.000490305	-4.53761	NA	NA	NA	1	1	1	0	3	-1.63935	4.47844	-1.71645	4.37326	-1.62227	4.32244	NA	NA	0.10114	7.5189e-06	0.0860791	1.22405e-05	0.104745	1.54312e-05	NA	NA	0.636835	0.000339382	0.688867	0.00103544	0.699671	0.00105284	NA	NA
FBXO38	3.7181e-06	0.000202162	-4.62655	Thyroid	3.96652e-06	0.000456229	-4.61313	Muscle_Skeletal	4.23994e-06	0.000396228	4.59926	NA	NA	NA	1	1	1	0	3	-1.63935	4.47844	-1.71645	4.37326	1.5333	-4.39497	NA	NA	0.10114	7.5189e-06	0.0860791	1.22405e-05	0.125203	1.10788e-05	NA	NA	0.636835	0.000339382	0.688867	0.00103544	0.731536	0.000786813	NA	NA
FBXO38	3.7181e-06	0.000202162	-4.62655	Thyroid	3.96652e-06	0.000456229	-4.61313	Nerve_Tibial	4.23994e-06	0.000410177	4.59926	NA	NA	NA	1	1	1	0	3	-1.63935	4.47844	-1.71645	4.37326	1.5333	-4.39497	NA	NA	0.10114	7.5189e-06	0.0860791	1.22405e-05	0.125203	1.10788e-05	NA	NA	0.636835	0.000339382	0.688867	0.00103544	0.721272	0.000826315	NA	NA
FBXO38	3.7181e-06	0.000202162	-4.62655	Thyroid	3.96652e-06	0.000456229	-4.61313	Ovary	4.23994e-06	0.000429072	4.59926	NA	NA	NA	1	1	1	0	3	-1.63935	4.47844	-1.71645	4.37326	1.5333	-4.39497	NA	NA	0.10114	7.5189e-06	0.0860791	1.22405e-05	0.125203	1.10788e-05	NA	NA	0.636835	0.000339382	0.688867	0.00103544	0.72138	0.000795348	NA	NA
FBXO38	3.7181e-06	0.000202162	-4.62655	Thyroid	3.96652e-06	0.000456229	-4.61313	Pancreas	5.36617e-06	0.000534459	4.54994	NA	NA	NA	1	1	1	0	3	-1.63935	4.47844	-1.71645	4.37326	1.93181	-4.28717	NA	NA	0.10114	7.5189e-06	0.0860791	1.22405e-05	0.0533829	1.80967e-05	NA	NA	0.636835	0.000339382	0.688867	0.00103544	0.605517	0.00127587	NA	NA
FBXO38	3.7181e-06	0.000202162	-4.62655	Thyroid	3.96652e-06	0.000456229	-4.61313	Pituitary	4.23994e-06	0.000444307	4.59926	NA	NA	NA	1	1	1	0	3	-1.63935	4.47844	-1.71645	4.37326	1.5333	-4.39497	NA	NA	0.10114	7.5189e-06	0.0860791	1.22405e-05	0.125203	1.10788e-05	NA	NA	0.636835	0.000339382	0.688867	0.00103544	0.726212	0.000831532	NA	NA
FBXO38	3.7181e-06	0.000202162	-4.62655	Thyroid	3.96652e-06	0.000456229	-4.61313	Prostate	3.99599e-06	0.000391884	4.61159	NA	NA	NA	1	1	1	0	3	-1.63935	4.47844	-1.71645	4.37326	1.48412	-4.42311	NA	NA	0.10114	7.5189e-06	0.0860791	1.22405e-05	0.137778	9.729e-06	NA	NA	0.636835	0.000339382	0.688867	0.00103544	0.74417	0.000723138	NA	NA
FBXO38	3.7181e-06	0.000202162	-4.62655	Thyroid	3.96652e-06	0.000456229	-4.61313	Skin_Not_Sun_Exposed_Suprapubic	5.36617e-06	0.000535401	4.54994	NA	NA	NA	1	1	1	0	3	-1.63935	4.47844	-1.71645	4.37326	1.93181	-4.28717	NA	NA	0.10114	7.5189e-06	0.0860791	1.22405e-05	0.0533829	1.80967e-05	NA	NA	0.636835	0.000339382	0.688867	0.00103544	0.609924	0.00124055	NA	NA
FBXO38	3.7181e-06	0.000202162	-4.62655	Thyroid	3.96652e-06	0.000456229	-4.61313	Skin_Sun_Exposed_Lower_leg	3.99599e-06	0.000391873	4.61159	NA	NA	NA	1	1	1	0	3	-1.63935	4.47844	-1.71645	4.37326	1.48412	-4.42311	NA	NA	0.10114	7.5189e-06	0.0860791	1.22405e-05	0.137778	9.729e-06	NA	NA	0.636835	0.000339382	0.688867	0.00103544	0.740212	0.000712053	NA	NA
FBXO38	3.7181e-06	0.000202162	-4.62655	Thyroid	3.96652e-06	0.000456229	-4.61313	Small_Intestine_Terminal_Ileum	5.36617e-06	0.000497331	4.54994	NA	NA	NA	1	1	1	0	3	-1.63935	4.47844	-1.71645	4.37326	1.93181	-4.28717	NA	NA	0.10114	7.5189e-06	0.0860791	1.22405e-05	0.0533829	1.80967e-05	NA	NA	0.636835	0.000339382	0.688867	0.00103544	0.622081	0.00120913	NA	NA
FBXO38	3.7181e-06	0.000202162	-4.62655	Thyroid	3.96652e-06	0.000456229	-4.61313	Spleen	4.23994e-06	0.000391467	4.59926	NA	NA	NA	1	1	1	0	3	-1.63935	4.47844	-1.71645	4.37326	1.5333	-4.39497	NA	NA	0.10114	7.5189e-06	0.0860791	1.22405e-05	0.125203	1.10788e-05	NA	NA	0.636835	0.000339382	0.688867	0.00103544	0.718141	0.000746339	NA	NA
FBXO38	3.7181e-06	0.000202162	-4.62655	Thyroid	3.96652e-06	0.000456229	-4.61313	Stomach	4.23994e-06	0.00041562	4.59926	NA	NA	NA	1	1	1	0	3	-1.63935	4.47844	-1.71645	4.37326	1.5333	-4.39497	NA	NA	0.10114	7.5189e-06	0.0860791	1.22405e-05	0.125203	1.10788e-05	NA	NA	0.636835	0.000339382	0.688867	0.00103544	0.740847	0.000859697	NA	NA
FBXO38	3.7181e-06	0.000202162	-4.62655	Thyroid	3.96652e-06	0.000456229	-4.61313	Testis	5.36617e-06	0.000556004	4.54994	NA	NA	NA	1	1	1	0	3	-1.63935	4.47844	-1.71645	4.37326	1.93181	-4.28717	NA	NA	0.10114	7.5189e-06	0.0860791	1.22405e-05	0.0533829	1.80967e-05	NA	NA	0.636835	0.000339382	0.688867	0.00103544	0.628944	0.00140621	NA	NA
FBXO38	3.7181e-06	0.000202162	-4.62655	Thyroid	3.96652e-06	0.000456229	-4.61313	Thyroid	5.36617e-06	0.000496751	4.54994	NA	NA	NA	1	1	1	0	3	-1.63935	4.47844	-1.71645	4.37326	1.93181	-4.28717	NA	NA	0.10114	7.5189e-06	0.0860791	1.22405e-05	0.0533829	1.80967e-05	NA	NA	0.636835	0.000339382	0.688867	0.00103544	0.606713	0.00118176	NA	NA
FBXO38	3.7181e-06	0.000202162	-4.62655	Thyroid	3.96652e-06	0.000456229	-4.61313	Uterus	4.23994e-06	0.00044827	4.59926	NA	NA	NA	1	1	1	0	3	-1.63935	4.47844	-1.71645	4.37326	1.5333	-4.39497	NA	NA	0.10114	7.5189e-06	0.0860791	1.22405e-05	0.125203	1.10788e-05	NA	NA	0.636835	0.000339382	0.688867	0.00103544	0.722555	0.000798751	NA	NA
FBXO38	3.7181e-06	0.000202162	-4.62655	Thyroid	3.96652e-06	0.000456229	-4.61313	Vagina	5.36617e-06	0.00053495	4.54994	NA	NA	NA	1	1	1	0	3	-1.63935	4.47844	-1.71645	4.37326	1.93181	-4.28717	NA	NA	0.10114	7.5189e-06	0.0860791	1.22405e-05	0.0533829	1.80967e-05	NA	NA	0.636835	0.000339382	0.688867	0.00103544	0.610147	0.00125194	NA	NA
FBXO38	3.7181e-06	0.000202162	-4.62655	Thyroid	3.96652e-06	0.000456229	-4.61313	Whole_Blood	4.23994e-06	0.000382775	4.59926	NA	NA	NA	1	1	1	0	3	-1.63935	4.47844	-1.71645	4.37326	1.5333	-4.39497	NA	NA	0.10114	7.5189e-06	0.0860791	1.22405e-05	0.125203	1.10788e-05	NA	NA	0.636835	0.000339382	0.688867	0.00103544	0.731101	0.000725662	NA	NA
FBXO38	3.7181e-06	0.000202162	-4.62655	Thyroid	3.96652e-06	0.000456229	-4.61313	smultixcan	3.72225e-06	0.000339516	4.57528	NA	NA	NA	1	1	1	0	3	-1.63935	4.47844	-1.71645	4.37326	1.6546	-4.23706	NA	NA	0.10114	7.5189e-06	0.0860791	1.22405e-05	0.0814535	1.12729e-05	NA	NA	0.636835	0.000339382	0.688867	0.00103544	0.651526	0.000788848	NA	NA
FBXO38	3.7181e-06	0.000202162	-4.62655	Uterus	4.16716e-06	0.00043166	-4.60287	Adipose_Subcutaneous	3.99599e-06	0.000384086	4.61159	NA	NA	NA	1	1	1	0	3	-1.63935	4.47844	-1.51632	4.4023	1.48412	-4.42311	NA	NA	0.10114	7.5189e-06	0.129437	1.07108e-05	0.137778	9.729e-06	NA	NA	0.636835	0.000339382	0.730897	0.000912381	0.735738	0.000732099	NA	NA
FBXO38	3.7181e-06	0.000202162	-4.62655	Uterus	4.16716e-06	0.00043166	-4.60287	Adipose_Visceral_Omentum	5.36617e-06	0.000489373	4.54994	NA	NA	NA	1	1	1	0	3	-1.63935	4.47844	-1.51632	4.4023	1.93181	-4.28717	NA	NA	0.10114	7.5189e-06	0.129437	1.07108e-05	0.0533829	1.80967e-05	NA	NA	0.636835	0.000339382	0.730897	0.000912381	0.605428	0.00120357	NA	NA
FBXO38	3.7181e-06	0.000202162	-4.62655	Uterus	4.16716e-06	0.00043166	-4.60287	Adrenal_Gland	4.23994e-06	0.00043642	4.59926	NA	NA	NA	1	1	1	0	3	-1.63935	4.47844	-1.51632	4.4023	1.5333	-4.39497	NA	NA	0.10114	7.5189e-06	0.129437	1.07108e-05	0.125203	1.10788e-05	NA	NA	0.636835	0.000339382	0.730897	0.000912381	0.733611	0.000791143	NA	NA
FBXO38	3.7181e-06	0.000202162	-4.62655	Uterus	4.16716e-06	0.00043166	-4.60287	Artery_Aorta	3.99599e-06	0.000360594	-4.61159	NA	NA	NA	1	1	1	0	3	-1.63935	4.47844	-1.51632	4.4023	-1.17861	4.47231	NA	NA	0.10114	7.5189e-06	0.129437	1.07108e-05	0.238552	7.73788e-06	NA	NA	0.636835	0.000339382	0.730897	0.000912381	0.817539	0.00056885	NA	NA
FBXO38	3.7181e-06	0.000202162	-4.62655	Uterus	4.16716e-06	0.00043166	-4.60287	Artery_Coronary	5.6896e-06	0.00055534	-4.53761	NA	NA	NA	1	1	1	0	3	-1.63935	4.47844	-1.51632	4.4023	-2.04541	4.25176	NA	NA	0.10114	7.5189e-06	0.129437	1.07108e-05	0.0408145	2.12099e-05	NA	NA	0.636835	0.000339382	0.730897	0.000912381	0.569205	0.00142066	NA	NA
FBXO38	3.7181e-06	0.000202162	-4.62655	Uterus	4.16716e-06	0.00043166	-4.60287	Artery_Tibial	3.99599e-06	0.000372536	4.61159	NA	NA	NA	1	1	1	0	3	-1.63935	4.47844	-1.51632	4.4023	1.48412	-4.42311	NA	NA	0.10114	7.5189e-06	0.129437	1.07108e-05	0.137778	9.729e-06	NA	NA	0.636835	0.000339382	0.730897	0.000912381	0.734351	0.00069614	NA	NA
FBXO38	3.7181e-06	0.000202162	-4.62655	Uterus	4.16716e-06	0.00043166	-4.60287	Brain_Anterior_cingulate_cortex_BA24	6.03163e-06	0.000574551	-4.52528	NA	NA	NA	1	1	1	0	3	-1.63935	4.47844	-1.51632	4.4023	-1.55469	4.31817	NA	NA	0.10114	7.5189e-06	0.129437	1.07108e-05	0.120021	1.5733e-05	NA	NA	0.636835	0.000339382	0.730897	0.000912381	0.724599	0.00126659	NA	NA
FBXO38	3.7181e-06	0.000202162	-4.62655	Uterus	4.16716e-06	0.00043166	-4.60287	Brain_Caudate_basal_ganglia	5.36617e-06	0.000539248	4.54994	NA	NA	NA	1	1	1	0	3	-1.63935	4.47844	-1.51632	4.4023	-0.977903	-0.481908	NA	NA	0.10114	7.5189e-06	0.129437	1.07108e-05	0.328122	0.629872	NA	NA	0.636835	0.000339382	0.730897	0.000912381	0.871546	0.879423	NA	NA
FBXO38	3.7181e-06	0.000202162	-4.62655	Uterus	4.16716e-06	0.00043166	-4.60287	Brain_Cerebellar_Hemisphere	5.36617e-06	0.000482223	4.54994	NA	NA	NA	1	1	1	0	3	-1.63935	4.47844	-1.51632	4.4023	1.93181	-4.28717	NA	NA	0.10114	7.5189e-06	0.129437	1.07108e-05	0.0533829	1.80967e-05	NA	NA	0.636835	0.000339382	0.730897	0.000912381	0.6148	0.00116783	NA	NA
FBXO38	3.7181e-06	0.000202162	-4.62655	Uterus	4.16716e-06	0.00043166	-4.60287	Brain_Cerebellum	4.23994e-06	0.000416927	4.59926	NA	NA	NA	1	1	1	0	3	-1.63935	4.47844	-1.51632	4.4023	1.5333	-4.39497	NA	NA	0.10114	7.5189e-06	0.129437	1.07108e-05	0.125203	1.10788e-05	NA	NA	0.636835	0.000339382	0.730897	0.000912381	0.72253	0.000811908	NA	NA
FBXO38	3.7181e-06	0.000202162	-4.62655	Uterus	4.16716e-06	0.00043166	-4.60287	Brain_Cortex	5.36617e-06	0.000506335	4.54994	NA	NA	NA	1	1	1	0	3	-1.63935	4.47844	-1.51632	4.4023	1.93181	-4.28717	NA	NA	0.10114	7.5189e-06	0.129437	1.07108e-05	0.0533829	1.80967e-05	NA	NA	0.636835	0.000339382	0.730897	0.000912381	0.614477	0.00123519	NA	NA
FBXO38	3.7181e-06	0.000202162	-4.62655	Uterus	4.16716e-06	0.00043166	-4.60287	Brain_Frontal_Cortex_BA9	6.03163e-06	0.00057929	-4.52528	NA	NA	NA	1	1	1	0	3	-1.63935	4.47844	-1.51632	4.4023	-1.55469	4.31817	NA	NA	0.10114	7.5189e-06	0.129437	1.07108e-05	0.120021	1.5733e-05	NA	NA	0.636835	0.000339382	0.730897	0.000912381	0.7166	0.0012009	NA	NA
FBXO38	3.7181e-06	0.000202162	-4.62655	Uterus	4.16716e-06	0.00043166	-4.60287	Brain_Hippocampus	6.03163e-06	0.000705093	-4.52528	NA	NA	NA	1	1	1	0	3	-1.63935	4.47844	-1.51632	4.4023	-1.55469	4.31817	NA	NA	0.10114	7.5189e-06	0.129437	1.07108e-05	0.120021	1.5733e-05	NA	NA	0.636835	0.000339382	0.730897	0.000912381	0.729863	0.0013595	NA	NA
FBXO38	3.7181e-06	0.000202162	-4.62655	Uterus	4.16716e-06	0.00043166	-4.60287	Brain_Putamen_basal_ganglia	5.36617e-06	0.000557411	4.54994	NA	NA	NA	1	1	1	0	3	-1.63935	4.47844	-1.51632	4.4023	1.93181	-4.28717	NA	NA	0.10114	7.5189e-06	0.129437	1.07108e-05	0.0533829	1.80967e-05	NA	NA	0.636835	0.000339382	0.730897	0.000912381	0.624805	0.00137815	NA	NA
FBXO38	3.7181e-06	0.000202162	-4.62655	Uterus	4.16716e-06	0.00043166	-4.60287	Breast_Mammary_Tissue	5.36617e-06	0.000494723	4.54994	NA	NA	NA	1	1	1	0	3	-1.63935	4.47844	-1.51632	4.4023	1.93181	-4.28717	NA	NA	0.10114	7.5189e-06	0.129437	1.07108e-05	0.0533829	1.80967e-05	NA	NA	0.636835	0.000339382	0.730897	0.000912381	0.606596	0.00119257	NA	NA
FBXO38	3.7181e-06	0.000202162	-4.62655	Uterus	4.16716e-06	0.00043166	-4.60287	Cells_Cultured_fibroblasts	5.36617e-06	0.000498275	4.54994	NA	NA	NA	1	1	1	0	3	-1.63935	4.47844	-1.51632	4.4023	1.93181	-4.28717	NA	NA	0.10114	7.5189e-06	0.129437	1.07108e-05	0.0533829	1.80967e-05	NA	NA	0.636835	0.000339382	0.730897	0.000912381	0.5991	0.00118107	NA	NA
FBXO38	3.7181e-06	0.000202162	-4.62655	Uterus	4.16716e-06	0.00043166	-4.60287	Cells_EBV-transformed_lymphocytes	5.06038e-06	0.000406291	-4.56227	NA	NA	NA	1	1	1	0	3	-1.63935	4.47844	-1.51632	4.4023	-0.215108	6.27329	NA	NA	0.10114	7.5189e-06	0.129437	1.07108e-05	0.829683	3.53506e-10	NA	NA	0.636835	0.000339382	0.730897	0.000912381	0.973862	8.04807e-08	NA	NA
FBXO38	3.7181e-06	0.000202162	-4.62655	Uterus	4.16716e-06	0.00043166	-4.60287	Colon_Sigmoid	5.36617e-06	0.000477942	4.54994	NA	NA	NA	1	1	1	0	3	-1.63935	4.47844	-1.51632	4.4023	1.93181	-4.28717	NA	NA	0.10114	7.5189e-06	0.129437	1.07108e-05	0.0533829	1.80967e-05	NA	NA	0.636835	0.000339382	0.730897	0.000912381	0.617424	0.0011689	NA	NA
FBXO38	3.7181e-06	0.000202162	-4.62655	Uterus	4.16716e-06	0.00043166	-4.60287	Colon_Transverse	5.36617e-06	0.000519611	4.54994	NA	NA	NA	1	1	1	0	3	-1.63935	4.47844	-1.51632	4.4023	1.93181	-4.28717	NA	NA	0.10114	7.5189e-06	0.129437	1.07108e-05	0.0533829	1.80967e-05	NA	NA	0.636835	0.000339382	0.730897	0.000912381	0.614272	0.00130593	NA	NA
FBXO38	3.7181e-06	0.000202162	-4.62655	Uterus	4.16716e-06	0.00043166	-4.60287	Esophagus_Gastroesophageal_Junction	5.36617e-06	0.000497698	4.54994	NA	NA	NA	1	1	1	0	3	-1.63935	4.47844	-1.51632	4.4023	1.93181	-4.28717	NA	NA	0.10114	7.5189e-06	0.129437	1.07108e-05	0.0533829	1.80967e-05	NA	NA	0.636835	0.000339382	0.730897	0.000912381	0.615778	0.00118815	NA	NA
FBXO38	3.7181e-06	0.000202162	-4.62655	Uterus	4.16716e-06	0.00043166	-4.60287	Esophagus_Mucosa	5.36617e-06	0.000502818	4.54994	NA	NA	NA	1	1	1	0	3	-1.63935	4.47844	-1.51632	4.4023	1.93181	-4.28717	NA	NA	0.10114	7.5189e-06	0.129437	1.07108e-05	0.0533829	1.80967e-05	NA	NA	0.636835	0.000339382	0.730897	0.000912381	0.611164	0.00121508	NA	NA
FBXO38	3.7181e-06	0.000202162	-4.62655	Uterus	4.16716e-06	0.00043166	-4.60287	Esophagus_Muscularis	3.99599e-06	0.000366414	4.61159	NA	NA	NA	1	1	1	0	3	-1.63935	4.47844	-1.51632	4.4023	1.48412	-4.42311	NA	NA	0.10114	7.5189e-06	0.129437	1.07108e-05	0.137778	9.729e-06	NA	NA	0.636835	0.000339382	0.730897	0.000912381	0.740503	0.000678024	NA	NA
FBXO38	3.7181e-06	0.000202162	-4.62655	Uterus	4.16716e-06	0.00043166	-4.60287	Heart_Atrial_Appendage	5.6896e-06	0.000547312	4.53761	NA	NA	NA	1	1	1	0	3	-1.63935	4.47844	-1.51632	4.4023	1.63536	-4.32066	NA	NA	0.10114	7.5189e-06	0.129437	1.07108e-05	0.101973	1.55562e-05	NA	NA	0.636835	0.000339382	0.730897	0.000912381	0.698555	0.0011608	NA	NA
FBXO38	3.7181e-06	0.000202162	-4.62655	Uterus	4.16716e-06	0.00043166	-4.60287	Heart_Left_Ventricle	3.99599e-06	0.000418701	4.61159	NA	NA	NA	1	1	1	0	3	-1.63935	4.47844	-1.51632	4.4023	1.48412	-4.42311	NA	NA	0.10114	7.5189e-06	0.129437	1.07108e-05	0.137778	9.729e-06	NA	NA	0.636835	0.000339382	0.730897	0.000912381	0.742033	0.000777441	NA	NA
FBXO38	3.7181e-06	0.000202162	-4.62655	Uterus	4.16716e-06	0.00043166	-4.60287	Lung	5.36617e-06	0.000474233	4.54994	NA	NA	NA	1	1	1	0	3	-1.63935	4.47844	-1.51632	4.4023	1.93181	-4.28717	NA	NA	0.10114	7.5189e-06	0.129437	1.07108e-05	0.0533829	1.80967e-05	NA	NA	0.636835	0.000339382	0.730897	0.000912381	0.58736	0.00120401	NA	NA
FBXO38	3.7181e-06	0.000202162	-4.62655	Uterus	4.16716e-06	0.00043166	-4.60287	Minor_Salivary_Gland	5.6896e-06	0.000490305	-4.53761	NA	NA	NA	1	1	1	0	3	-1.63935	4.47844	-1.51632	4.4023	-1.62227	4.32244	NA	NA	0.10114	7.5189e-06	0.129437	1.07108e-05	0.104745	1.54312e-05	NA	NA	0.636835	0.000339382	0.730897	0.000912381	0.699671	0.00105284	NA	NA
FBXO38	3.7181e-06	0.000202162	-4.62655	Uterus	4.16716e-06	0.00043166	-4.60287	Muscle_Skeletal	4.23994e-06	0.000396228	4.59926	NA	NA	NA	1	1	1	0	3	-1.63935	4.47844	-1.51632	4.4023	1.5333	-4.39497	NA	NA	0.10114	7.5189e-06	0.129437	1.07108e-05	0.125203	1.10788e-05	NA	NA	0.636835	0.000339382	0.730897	0.000912381	0.731536	0.000786813	NA	NA
FBXO38	3.7181e-06	0.000202162	-4.62655	Uterus	4.16716e-06	0.00043166	-4.60287	Nerve_Tibial	4.23994e-06	0.000410177	4.59926	NA	NA	NA	1	1	1	0	3	-1.63935	4.47844	-1.51632	4.4023	1.5333	-4.39497	NA	NA	0.10114	7.5189e-06	0.129437	1.07108e-05	0.125203	1.10788e-05	NA	NA	0.636835	0.000339382	0.730897	0.000912381	0.721272	0.000826315	NA	NA
FBXO38	3.7181e-06	0.000202162	-4.62655	Uterus	4.16716e-06	0.00043166	-4.60287	Ovary	4.23994e-06	0.000429072	4.59926	NA	NA	NA	1	1	1	0	3	-1.63935	4.47844	-1.51632	4.4023	1.5333	-4.39497	NA	NA	0.10114	7.5189e-06	0.129437	1.07108e-05	0.125203	1.10788e-05	NA	NA	0.636835	0.000339382	0.730897	0.000912381	0.72138	0.000795348	NA	NA
FBXO38	3.7181e-06	0.000202162	-4.62655	Uterus	4.16716e-06	0.00043166	-4.60287	Pancreas	5.36617e-06	0.000534459	4.54994	NA	NA	NA	1	1	1	0	3	-1.63935	4.47844	-1.51632	4.4023	1.93181	-4.28717	NA	NA	0.10114	7.5189e-06	0.129437	1.07108e-05	0.0533829	1.80967e-05	NA	NA	0.636835	0.000339382	0.730897	0.000912381	0.605517	0.00127587	NA	NA
FBXO38	3.7181e-06	0.000202162	-4.62655	Uterus	4.16716e-06	0.00043166	-4.60287	Pituitary	4.23994e-06	0.000444307	4.59926	NA	NA	NA	1	1	1	0	3	-1.63935	4.47844	-1.51632	4.4023	1.5333	-4.39497	NA	NA	0.10114	7.5189e-06	0.129437	1.07108e-05	0.125203	1.10788e-05	NA	NA	0.636835	0.000339382	0.730897	0.000912381	0.726212	0.000831532	NA	NA
FBXO38	3.7181e-06	0.000202162	-4.62655	Uterus	4.16716e-06	0.00043166	-4.60287	Prostate	3.99599e-06	0.000391884	4.61159	NA	NA	NA	1	1	1	0	3	-1.63935	4.47844	-1.51632	4.4023	1.48412	-4.42311	NA	NA	0.10114	7.5189e-06	0.129437	1.07108e-05	0.137778	9.729e-06	NA	NA	0.636835	0.000339382	0.730897	0.000912381	0.74417	0.000723138	NA	NA
FBXO38	3.7181e-06	0.000202162	-4.62655	Uterus	4.16716e-06	0.00043166	-4.60287	Skin_Not_Sun_Exposed_Suprapubic	5.36617e-06	0.000535401	4.54994	NA	NA	NA	1	1	1	0	3	-1.63935	4.47844	-1.51632	4.4023	1.93181	-4.28717	NA	NA	0.10114	7.5189e-06	0.129437	1.07108e-05	0.0533829	1.80967e-05	NA	NA	0.636835	0.000339382	0.730897	0.000912381	0.609924	0.00124055	NA	NA
FBXO38	3.7181e-06	0.000202162	-4.62655	Uterus	4.16716e-06	0.00043166	-4.60287	Skin_Sun_Exposed_Lower_leg	3.99599e-06	0.000391873	4.61159	NA	NA	NA	1	1	1	0	3	-1.63935	4.47844	-1.51632	4.4023	1.48412	-4.42311	NA	NA	0.10114	7.5189e-06	0.129437	1.07108e-05	0.137778	9.729e-06	NA	NA	0.636835	0.000339382	0.730897	0.000912381	0.740212	0.000712053	NA	NA
FBXO38	3.7181e-06	0.000202162	-4.62655	Uterus	4.16716e-06	0.00043166	-4.60287	Small_Intestine_Terminal_Ileum	5.36617e-06	0.000497331	4.54994	NA	NA	NA	1	1	1	0	3	-1.63935	4.47844	-1.51632	4.4023	1.93181	-4.28717	NA	NA	0.10114	7.5189e-06	0.129437	1.07108e-05	0.0533829	1.80967e-05	NA	NA	0.636835	0.000339382	0.730897	0.000912381	0.622081	0.00120913	NA	NA
FBXO38	3.7181e-06	0.000202162	-4.62655	Uterus	4.16716e-06	0.00043166	-4.60287	Spleen	4.23994e-06	0.000391467	4.59926	NA	NA	NA	1	1	1	0	3	-1.63935	4.47844	-1.51632	4.4023	1.5333	-4.39497	NA	NA	0.10114	7.5189e-06	0.129437	1.07108e-05	0.125203	1.10788e-05	NA	NA	0.636835	0.000339382	0.730897	0.000912381	0.718141	0.000746339	NA	NA
FBXO38	3.7181e-06	0.000202162	-4.62655	Uterus	4.16716e-06	0.00043166	-4.60287	Stomach	4.23994e-06	0.00041562	4.59926	NA	NA	NA	1	1	1	0	3	-1.63935	4.47844	-1.51632	4.4023	1.5333	-4.39497	NA	NA	0.10114	7.5189e-06	0.129437	1.07108e-05	0.125203	1.10788e-05	NA	NA	0.636835	0.000339382	0.730897	0.000912381	0.740847	0.000859697	NA	NA
FBXO38	3.7181e-06	0.000202162	-4.62655	Uterus	4.16716e-06	0.00043166	-4.60287	Testis	5.36617e-06	0.000556004	4.54994	NA	NA	NA	1	1	1	0	3	-1.63935	4.47844	-1.51632	4.4023	1.93181	-4.28717	NA	NA	0.10114	7.5189e-06	0.129437	1.07108e-05	0.0533829	1.80967e-05	NA	NA	0.636835	0.000339382	0.730897	0.000912381	0.628944	0.00140621	NA	NA
FBXO38	3.7181e-06	0.000202162	-4.62655	Uterus	4.16716e-06	0.00043166	-4.60287	Thyroid	5.36617e-06	0.000496751	4.54994	NA	NA	NA	1	1	1	0	3	-1.63935	4.47844	-1.51632	4.4023	1.93181	-4.28717	NA	NA	0.10114	7.5189e-06	0.129437	1.07108e-05	0.0533829	1.80967e-05	NA	NA	0.636835	0.000339382	0.730897	0.000912381	0.606713	0.00118176	NA	NA
FBXO38	3.7181e-06	0.000202162	-4.62655	Uterus	4.16716e-06	0.00043166	-4.60287	Uterus	4.23994e-06	0.00044827	4.59926	NA	NA	NA	1	1	1	0	3	-1.63935	4.47844	-1.51632	4.4023	1.5333	-4.39497	NA	NA	0.10114	7.5189e-06	0.129437	1.07108e-05	0.125203	1.10788e-05	NA	NA	0.636835	0.000339382	0.730897	0.000912381	0.722555	0.000798751	NA	NA
FBXO38	3.7181e-06	0.000202162	-4.62655	Uterus	4.16716e-06	0.00043166	-4.60287	Vagina	5.36617e-06	0.00053495	4.54994	NA	NA	NA	1	1	1	0	3	-1.63935	4.47844	-1.51632	4.4023	1.93181	-4.28717	NA	NA	0.10114	7.5189e-06	0.129437	1.07108e-05	0.0533829	1.80967e-05	NA	NA	0.636835	0.000339382	0.730897	0.000912381	0.610147	0.00125194	NA	NA
FBXO38	3.7181e-06	0.000202162	-4.62655	Uterus	4.16716e-06	0.00043166	-4.60287	Whole_Blood	4.23994e-06	0.000382775	4.59926	NA	NA	NA	1	1	1	0	3	-1.63935	4.47844	-1.51632	4.4023	1.5333	-4.39497	NA	NA	0.10114	7.5189e-06	0.129437	1.07108e-05	0.125203	1.10788e-05	NA	NA	0.636835	0.000339382	0.730897	0.000912381	0.731101	0.000725662	NA	NA
FBXO38	3.7181e-06	0.000202162	-4.62655	Uterus	4.16716e-06	0.00043166	-4.60287	smultixcan	3.72225e-06	0.000339516	4.57528	NA	NA	NA	1	1	1	0	3	-1.63935	4.47844	-1.51632	4.4023	1.6546	-4.23706	NA	NA	0.10114	7.5189e-06	0.129437	1.07108e-05	0.0814535	1.12729e-05	NA	NA	0.636835	0.000339382	0.730897	0.000912381	0.651526	0.000788848	NA	NA
FBXO38	3.7181e-06	0.000202162	-4.62655	Vagina	4.41878e-06	0.000531021	-4.59065	Adipose_Subcutaneous	3.99599e-06	0.000384086	4.61159	NA	NA	NA	1	1	1	0	3	-1.63935	4.47844	-1.51123	4.39081	1.48412	-4.42311	NA	NA	0.10114	7.5189e-06	0.13073	1.1293e-05	0.137778	9.729e-06	NA	NA	0.636835	0.000339382	0.736048	0.00113578	0.735738	0.000732099	NA	NA
FBXO38	3.7181e-06	0.000202162	-4.62655	Vagina	4.41878e-06	0.000531021	-4.59065	Adipose_Visceral_Omentum	5.36617e-06	0.000489373	4.54994	NA	NA	NA	1	1	1	0	3	-1.63935	4.47844	-1.51123	4.39081	1.93181	-4.28717	NA	NA	0.10114	7.5189e-06	0.13073	1.1293e-05	0.0533829	1.80967e-05	NA	NA	0.636835	0.000339382	0.736048	0.00113578	0.605428	0.00120357	NA	NA
FBXO38	3.7181e-06	0.000202162	-4.62655	Vagina	4.41878e-06	0.000531021	-4.59065	Adrenal_Gland	4.23994e-06	0.00043642	4.59926	NA	NA	NA	1	1	1	0	3	-1.63935	4.47844	-1.51123	4.39081	1.5333	-4.39497	NA	NA	0.10114	7.5189e-06	0.13073	1.1293e-05	0.125203	1.10788e-05	NA	NA	0.636835	0.000339382	0.736048	0.00113578	0.733611	0.000791143	NA	NA
FBXO38	3.7181e-06	0.000202162	-4.62655	Vagina	4.41878e-06	0.000531021	-4.59065	Artery_Aorta	3.99599e-06	0.000360594	-4.61159	NA	NA	NA	1	1	1	0	3	-1.63935	4.47844	-1.51123	4.39081	-1.17861	4.47231	NA	NA	0.10114	7.5189e-06	0.13073	1.1293e-05	0.238552	7.73788e-06	NA	NA	0.636835	0.000339382	0.736048	0.00113578	0.817539	0.00056885	NA	NA
FBXO38	3.7181e-06	0.000202162	-4.62655	Vagina	4.41878e-06	0.000531021	-4.59065	Artery_Coronary	5.6896e-06	0.00055534	-4.53761	NA	NA	NA	1	1	1	0	3	-1.63935	4.47844	-1.51123	4.39081	-2.04541	4.25176	NA	NA	0.10114	7.5189e-06	0.13073	1.1293e-05	0.0408145	2.12099e-05	NA	NA	0.636835	0.000339382	0.736048	0.00113578	0.569205	0.00142066	NA	NA
FBXO38	3.7181e-06	0.000202162	-4.62655	Vagina	4.41878e-06	0.000531021	-4.59065	Artery_Tibial	3.99599e-06	0.000372536	4.61159	NA	NA	NA	1	1	1	0	3	-1.63935	4.47844	-1.51123	4.39081	1.48412	-4.42311	NA	NA	0.10114	7.5189e-06	0.13073	1.1293e-05	0.137778	9.729e-06	NA	NA	0.636835	0.000339382	0.736048	0.00113578	0.734351	0.00069614	NA	NA
FBXO38	3.7181e-06	0.000202162	-4.62655	Vagina	4.41878e-06	0.000531021	-4.59065	Brain_Anterior_cingulate_cortex_BA24	6.03163e-06	0.000574551	-4.52528	NA	NA	NA	1	1	1	0	3	-1.63935	4.47844	-1.51123	4.39081	-1.55469	4.31817	NA	NA	0.10114	7.5189e-06	0.13073	1.1293e-05	0.120021	1.5733e-05	NA	NA	0.636835	0.000339382	0.736048	0.00113578	0.724599	0.00126659	NA	NA
FBXO38	3.7181e-06	0.000202162	-4.62655	Vagina	4.41878e-06	0.000531021	-4.59065	Brain_Caudate_basal_ganglia	5.36617e-06	0.000539248	4.54994	NA	NA	NA	1	1	1	0	3	-1.63935	4.47844	-1.51123	4.39081	-0.977903	-0.481908	NA	NA	0.10114	7.5189e-06	0.13073	1.1293e-05	0.328122	0.629872	NA	NA	0.636835	0.000339382	0.736048	0.00113578	0.871546	0.879423	NA	NA
FBXO38	3.7181e-06	0.000202162	-4.62655	Vagina	4.41878e-06	0.000531021	-4.59065	Brain_Cerebellar_Hemisphere	5.36617e-06	0.000482223	4.54994	NA	NA	NA	1	1	1	0	3	-1.63935	4.47844	-1.51123	4.39081	1.93181	-4.28717	NA	NA	0.10114	7.5189e-06	0.13073	1.1293e-05	0.0533829	1.80967e-05	NA	NA	0.636835	0.000339382	0.736048	0.00113578	0.6148	0.00116783	NA	NA
FBXO38	3.7181e-06	0.000202162	-4.62655	Vagina	4.41878e-06	0.000531021	-4.59065	Brain_Cerebellum	4.23994e-06	0.000416927	4.59926	NA	NA	NA	1	1	1	0	3	-1.63935	4.47844	-1.51123	4.39081	1.5333	-4.39497	NA	NA	0.10114	7.5189e-06	0.13073	1.1293e-05	0.125203	1.10788e-05	NA	NA	0.636835	0.000339382	0.736048	0.00113578	0.72253	0.000811908	NA	NA
FBXO38	3.7181e-06	0.000202162	-4.62655	Vagina	4.41878e-06	0.000531021	-4.59065	Brain_Cortex	5.36617e-06	0.000506335	4.54994	NA	NA	NA	1	1	1	0	3	-1.63935	4.47844	-1.51123	4.39081	1.93181	-4.28717	NA	NA	0.10114	7.5189e-06	0.13073	1.1293e-05	0.0533829	1.80967e-05	NA	NA	0.636835	0.000339382	0.736048	0.00113578	0.614477	0.00123519	NA	NA
FBXO38	3.7181e-06	0.000202162	-4.62655	Vagina	4.41878e-06	0.000531021	-4.59065	Brain_Frontal_Cortex_BA9	6.03163e-06	0.00057929	-4.52528	NA	NA	NA	1	1	1	0	3	-1.63935	4.47844	-1.51123	4.39081	-1.55469	4.31817	NA	NA	0.10114	7.5189e-06	0.13073	1.1293e-05	0.120021	1.5733e-05	NA	NA	0.636835	0.000339382	0.736048	0.00113578	0.7166	0.0012009	NA	NA
FBXO38	3.7181e-06	0.000202162	-4.62655	Vagina	4.41878e-06	0.000531021	-4.59065	Brain_Hippocampus	6.03163e-06	0.000705093	-4.52528	NA	NA	NA	1	1	1	0	3	-1.63935	4.47844	-1.51123	4.39081	-1.55469	4.31817	NA	NA	0.10114	7.5189e-06	0.13073	1.1293e-05	0.120021	1.5733e-05	NA	NA	0.636835	0.000339382	0.736048	0.00113578	0.729863	0.0013595	NA	NA
FBXO38	3.7181e-06	0.000202162	-4.62655	Vagina	4.41878e-06	0.000531021	-4.59065	Brain_Putamen_basal_ganglia	5.36617e-06	0.000557411	4.54994	NA	NA	NA	1	1	1	0	3	-1.63935	4.47844	-1.51123	4.39081	1.93181	-4.28717	NA	NA	0.10114	7.5189e-06	0.13073	1.1293e-05	0.0533829	1.80967e-05	NA	NA	0.636835	0.000339382	0.736048	0.00113578	0.624805	0.00137815	NA	NA
FBXO38	3.7181e-06	0.000202162	-4.62655	Vagina	4.41878e-06	0.000531021	-4.59065	Breast_Mammary_Tissue	5.36617e-06	0.000494723	4.54994	NA	NA	NA	1	1	1	0	3	-1.63935	4.47844	-1.51123	4.39081	1.93181	-4.28717	NA	NA	0.10114	7.5189e-06	0.13073	1.1293e-05	0.0533829	1.80967e-05	NA	NA	0.636835	0.000339382	0.736048	0.00113578	0.606596	0.00119257	NA	NA
FBXO38	3.7181e-06	0.000202162	-4.62655	Vagina	4.41878e-06	0.000531021	-4.59065	Cells_Cultured_fibroblasts	5.36617e-06	0.000498275	4.54994	NA	NA	NA	1	1	1	0	3	-1.63935	4.47844	-1.51123	4.39081	1.93181	-4.28717	NA	NA	0.10114	7.5189e-06	0.13073	1.1293e-05	0.0533829	1.80967e-05	NA	NA	0.636835	0.000339382	0.736048	0.00113578	0.5991	0.00118107	NA	NA
FBXO38	3.7181e-06	0.000202162	-4.62655	Vagina	4.41878e-06	0.000531021	-4.59065	Cells_EBV-transformed_lymphocytes	5.06038e-06	0.000406291	-4.56227	NA	NA	NA	1	1	1	0	3	-1.63935	4.47844	-1.51123	4.39081	-0.215108	6.27329	NA	NA	0.10114	7.5189e-06	0.13073	1.1293e-05	0.829683	3.53506e-10	NA	NA	0.636835	0.000339382	0.736048	0.00113578	0.973862	8.04807e-08	NA	NA
FBXO38	3.7181e-06	0.000202162	-4.62655	Vagina	4.41878e-06	0.000531021	-4.59065	Colon_Sigmoid	5.36617e-06	0.000477942	4.54994	NA	NA	NA	1	1	1	0	3	-1.63935	4.47844	-1.51123	4.39081	1.93181	-4.28717	NA	NA	0.10114	7.5189e-06	0.13073	1.1293e-05	0.0533829	1.80967e-05	NA	NA	0.636835	0.000339382	0.736048	0.00113578	0.617424	0.0011689	NA	NA
FBXO38	3.7181e-06	0.000202162	-4.62655	Vagina	4.41878e-06	0.000531021	-4.59065	Colon_Transverse	5.36617e-06	0.000519611	4.54994	NA	NA	NA	1	1	1	0	3	-1.63935	4.47844	-1.51123	4.39081	1.93181	-4.28717	NA	NA	0.10114	7.5189e-06	0.13073	1.1293e-05	0.0533829	1.80967e-05	NA	NA	0.636835	0.000339382	0.736048	0.00113578	0.614272	0.00130593	NA	NA
FBXO38	3.7181e-06	0.000202162	-4.62655	Vagina	4.41878e-06	0.000531021	-4.59065	Esophagus_Gastroesophageal_Junction	5.36617e-06	0.000497698	4.54994	NA	NA	NA	1	1	1	0	3	-1.63935	4.47844	-1.51123	4.39081	1.93181	-4.28717	NA	NA	0.10114	7.5189e-06	0.13073	1.1293e-05	0.0533829	1.80967e-05	NA	NA	0.636835	0.000339382	0.736048	0.00113578	0.615778	0.00118815	NA	NA
FBXO38	3.7181e-06	0.000202162	-4.62655	Vagina	4.41878e-06	0.000531021	-4.59065	Esophagus_Mucosa	5.36617e-06	0.000502818	4.54994	NA	NA	NA	1	1	1	0	3	-1.63935	4.47844	-1.51123	4.39081	1.93181	-4.28717	NA	NA	0.10114	7.5189e-06	0.13073	1.1293e-05	0.0533829	1.80967e-05	NA	NA	0.636835	0.000339382	0.736048	0.00113578	0.611164	0.00121508	NA	NA
FBXO38	3.7181e-06	0.000202162	-4.62655	Vagina	4.41878e-06	0.000531021	-4.59065	Esophagus_Muscularis	3.99599e-06	0.000366414	4.61159	NA	NA	NA	1	1	1	0	3	-1.63935	4.47844	-1.51123	4.39081	1.48412	-4.42311	NA	NA	0.10114	7.5189e-06	0.13073	1.1293e-05	0.137778	9.729e-06	NA	NA	0.636835	0.000339382	0.736048	0.00113578	0.740503	0.000678024	NA	NA
FBXO38	3.7181e-06	0.000202162	-4.62655	Vagina	4.41878e-06	0.000531021	-4.59065	Heart_Atrial_Appendage	5.6896e-06	0.000547312	4.53761	NA	NA	NA	1	1	1	0	3	-1.63935	4.47844	-1.51123	4.39081	1.63536	-4.32066	NA	NA	0.10114	7.5189e-06	0.13073	1.1293e-05	0.101973	1.55562e-05	NA	NA	0.636835	0.000339382	0.736048	0.00113578	0.698555	0.0011608	NA	NA
FBXO38	3.7181e-06	0.000202162	-4.62655	Vagina	4.41878e-06	0.000531021	-4.59065	Heart_Left_Ventricle	3.99599e-06	0.000418701	4.61159	NA	NA	NA	1	1	1	0	3	-1.63935	4.47844	-1.51123	4.39081	1.48412	-4.42311	NA	NA	0.10114	7.5189e-06	0.13073	1.1293e-05	0.137778	9.729e-06	NA	NA	0.636835	0.000339382	0.736048	0.00113578	0.742033	0.000777441	NA	NA
FBXO38	3.7181e-06	0.000202162	-4.62655	Vagina	4.41878e-06	0.000531021	-4.59065	Lung	5.36617e-06	0.000474233	4.54994	NA	NA	NA	1	1	1	0	3	-1.63935	4.47844	-1.51123	4.39081	1.93181	-4.28717	NA	NA	0.10114	7.5189e-06	0.13073	1.1293e-05	0.0533829	1.80967e-05	NA	NA	0.636835	0.000339382	0.736048	0.00113578	0.58736	0.00120401	NA	NA
FBXO38	3.7181e-06	0.000202162	-4.62655	Vagina	4.41878e-06	0.000531021	-4.59065	Minor_Salivary_Gland	5.6896e-06	0.000490305	-4.53761	NA	NA	NA	1	1	1	0	3	-1.63935	4.47844	-1.51123	4.39081	-1.62227	4.32244	NA	NA	0.10114	7.5189e-06	0.13073	1.1293e-05	0.104745	1.54312e-05	NA	NA	0.636835	0.000339382	0.736048	0.00113578	0.699671	0.00105284	NA	NA
FBXO38	3.7181e-06	0.000202162	-4.62655	Vagina	4.41878e-06	0.000531021	-4.59065	Muscle_Skeletal	4.23994e-06	0.000396228	4.59926	NA	NA	NA	1	1	1	0	3	-1.63935	4.47844	-1.51123	4.39081	1.5333	-4.39497	NA	NA	0.10114	7.5189e-06	0.13073	1.1293e-05	0.125203	1.10788e-05	NA	NA	0.636835	0.000339382	0.736048	0.00113578	0.731536	0.000786813	NA	NA
FBXO38	3.7181e-06	0.000202162	-4.62655	Vagina	4.41878e-06	0.000531021	-4.59065	Nerve_Tibial	4.23994e-06	0.000410177	4.59926	NA	NA	NA	1	1	1	0	3	-1.63935	4.47844	-1.51123	4.39081	1.5333	-4.39497	NA	NA	0.10114	7.5189e-06	0.13073	1.1293e-05	0.125203	1.10788e-05	NA	NA	0.636835	0.000339382	0.736048	0.00113578	0.721272	0.000826315	NA	NA
FBXO38	3.7181e-06	0.000202162	-4.62655	Vagina	4.41878e-06	0.000531021	-4.59065	Ovary	4.23994e-06	0.000429072	4.59926	NA	NA	NA	1	1	1	0	3	-1.63935	4.47844	-1.51123	4.39081	1.5333	-4.39497	NA	NA	0.10114	7.5189e-06	0.13073	1.1293e-05	0.125203	1.10788e-05	NA	NA	0.636835	0.000339382	0.736048	0.00113578	0.72138	0.000795348	NA	NA
FBXO38	3.7181e-06	0.000202162	-4.62655	Vagina	4.41878e-06	0.000531021	-4.59065	Pancreas	5.36617e-06	0.000534459	4.54994	NA	NA	NA	1	1	1	0	3	-1.63935	4.47844	-1.51123	4.39081	1.93181	-4.28717	NA	NA	0.10114	7.5189e-06	0.13073	1.1293e-05	0.0533829	1.80967e-05	NA	NA	0.636835	0.000339382	0.736048	0.00113578	0.605517	0.00127587	NA	NA
FBXO38	3.7181e-06	0.000202162	-4.62655	Vagina	4.41878e-06	0.000531021	-4.59065	Pituitary	4.23994e-06	0.000444307	4.59926	NA	NA	NA	1	1	1	0	3	-1.63935	4.47844	-1.51123	4.39081	1.5333	-4.39497	NA	NA	0.10114	7.5189e-06	0.13073	1.1293e-05	0.125203	1.10788e-05	NA	NA	0.636835	0.000339382	0.736048	0.00113578	0.726212	0.000831532	NA	NA
FBXO38	3.7181e-06	0.000202162	-4.62655	Vagina	4.41878e-06	0.000531021	-4.59065	Prostate	3.99599e-06	0.000391884	4.61159	NA	NA	NA	1	1	1	0	3	-1.63935	4.47844	-1.51123	4.39081	1.48412	-4.42311	NA	NA	0.10114	7.5189e-06	0.13073	1.1293e-05	0.137778	9.729e-06	NA	NA	0.636835	0.000339382	0.736048	0.00113578	0.74417	0.000723138	NA	NA
FBXO38	3.7181e-06	0.000202162	-4.62655	Vagina	4.41878e-06	0.000531021	-4.59065	Skin_Not_Sun_Exposed_Suprapubic	5.36617e-06	0.000535401	4.54994	NA	NA	NA	1	1	1	0	3	-1.63935	4.47844	-1.51123	4.39081	1.93181	-4.28717	NA	NA	0.10114	7.5189e-06	0.13073	1.1293e-05	0.0533829	1.80967e-05	NA	NA	0.636835	0.000339382	0.736048	0.00113578	0.609924	0.00124055	NA	NA
FBXO38	3.7181e-06	0.000202162	-4.62655	Vagina	4.41878e-06	0.000531021	-4.59065	Skin_Sun_Exposed_Lower_leg	3.99599e-06	0.000391873	4.61159	NA	NA	NA	1	1	1	0	3	-1.63935	4.47844	-1.51123	4.39081	1.48412	-4.42311	NA	NA	0.10114	7.5189e-06	0.13073	1.1293e-05	0.137778	9.729e-06	NA	NA	0.636835	0.000339382	0.736048	0.00113578	0.740212	0.000712053	NA	NA
FBXO38	3.7181e-06	0.000202162	-4.62655	Vagina	4.41878e-06	0.000531021	-4.59065	Small_Intestine_Terminal_Ileum	5.36617e-06	0.000497331	4.54994	NA	NA	NA	1	1	1	0	3	-1.63935	4.47844	-1.51123	4.39081	1.93181	-4.28717	NA	NA	0.10114	7.5189e-06	0.13073	1.1293e-05	0.0533829	1.80967e-05	NA	NA	0.636835	0.000339382	0.736048	0.00113578	0.622081	0.00120913	NA	NA
FBXO38	3.7181e-06	0.000202162	-4.62655	Vagina	4.41878e-06	0.000531021	-4.59065	Spleen	4.23994e-06	0.000391467	4.59926	NA	NA	NA	1	1	1	0	3	-1.63935	4.47844	-1.51123	4.39081	1.5333	-4.39497	NA	NA	0.10114	7.5189e-06	0.13073	1.1293e-05	0.125203	1.10788e-05	NA	NA	0.636835	0.000339382	0.736048	0.00113578	0.718141	0.000746339	NA	NA
FBXO38	3.7181e-06	0.000202162	-4.62655	Vagina	4.41878e-06	0.000531021	-4.59065	Stomach	4.23994e-06	0.00041562	4.59926	NA	NA	NA	1	1	1	0	3	-1.63935	4.47844	-1.51123	4.39081	1.5333	-4.39497	NA	NA	0.10114	7.5189e-06	0.13073	1.1293e-05	0.125203	1.10788e-05	NA	NA	0.636835	0.000339382	0.736048	0.00113578	0.740847	0.000859697	NA	NA
FBXO38	3.7181e-06	0.000202162	-4.62655	Vagina	4.41878e-06	0.000531021	-4.59065	Testis	5.36617e-06	0.000556004	4.54994	NA	NA	NA	1	1	1	0	3	-1.63935	4.47844	-1.51123	4.39081	1.93181	-4.28717	NA	NA	0.10114	7.5189e-06	0.13073	1.1293e-05	0.0533829	1.80967e-05	NA	NA	0.636835	0.000339382	0.736048	0.00113578	0.628944	0.00140621	NA	NA
FBXO38	3.7181e-06	0.000202162	-4.62655	Vagina	4.41878e-06	0.000531021	-4.59065	Thyroid	5.36617e-06	0.000496751	4.54994	NA	NA	NA	1	1	1	0	3	-1.63935	4.47844	-1.51123	4.39081	1.93181	-4.28717	NA	NA	0.10114	7.5189e-06	0.13073	1.1293e-05	0.0533829	1.80967e-05	NA	NA	0.636835	0.000339382	0.736048	0.00113578	0.606713	0.00118176	NA	NA
FBXO38	3.7181e-06	0.000202162	-4.62655	Vagina	4.41878e-06	0.000531021	-4.59065	Uterus	4.23994e-06	0.00044827	4.59926	NA	NA	NA	1	1	1	0	3	-1.63935	4.47844	-1.51123	4.39081	1.5333	-4.39497	NA	NA	0.10114	7.5189e-06	0.13073	1.1293e-05	0.125203	1.10788e-05	NA	NA	0.636835	0.000339382	0.736048	0.00113578	0.722555	0.000798751	NA	NA
FBXO38	3.7181e-06	0.000202162	-4.62655	Vagina	4.41878e-06	0.000531021	-4.59065	Vagina	5.36617e-06	0.00053495	4.54994	NA	NA	NA	1	1	1	0	3	-1.63935	4.47844	-1.51123	4.39081	1.93181	-4.28717	NA	NA	0.10114	7.5189e-06	0.13073	1.1293e-05	0.0533829	1.80967e-05	NA	NA	0.636835	0.000339382	0.736048	0.00113578	0.610147	0.00125194	NA	NA
FBXO38	3.7181e-06	0.000202162	-4.62655	Vagina	4.41878e-06	0.000531021	-4.59065	Whole_Blood	4.23994e-06	0.000382775	4.59926	NA	NA	NA	1	1	1	0	3	-1.63935	4.47844	-1.51123	4.39081	1.5333	-4.39497	NA	NA	0.10114	7.5189e-06	0.13073	1.1293e-05	0.125203	1.10788e-05	NA	NA	0.636835	0.000339382	0.736048	0.00113578	0.731101	0.000725662	NA	NA
FBXO38	3.7181e-06	0.000202162	-4.62655	Vagina	4.41878e-06	0.000531021	-4.59065	smultixcan	3.72225e-06	0.000339516	4.57528	NA	NA	NA	1	1	1	0	3	-1.63935	4.47844	-1.51123	4.39081	1.6546	-4.23706	NA	NA	0.10114	7.5189e-06	0.13073	1.1293e-05	0.0814535	1.12729e-05	NA	NA	0.636835	0.000339382	0.736048	0.00113578	0.651526	0.000788848	NA	NA
FBXO38	3.7181e-06	0.000202162	-4.62655	smultixcan	2.36244e-05	0.0009197	-3.76662	Adipose_Subcutaneous	3.99599e-06	0.000384086	4.61159	NA	NA	NA	1	1	1	0	3	-1.63935	4.47844	-1.13062	3.99273	1.48412	-4.42311	NA	NA	0.10114	7.5189e-06	0.0320513	3.08468e-07	0.137778	9.729e-06	NA	NA	0.636835	0.000339382	0.461652	2.10861e-05	0.735738	0.000732099	NA	NA
FBXO38	3.7181e-06	0.000202162	-4.62655	smultixcan	2.36244e-05	0.0009197	-3.76662	Adipose_Visceral_Omentum	5.36617e-06	0.000489373	4.54994	NA	NA	NA	1	1	1	0	3	-1.63935	4.47844	-1.13062	3.99273	1.93181	-4.28717	NA	NA	0.10114	7.5189e-06	0.0320513	3.08468e-07	0.0533829	1.80967e-05	NA	NA	0.636835	0.000339382	0.461652	2.10861e-05	0.605428	0.00120357	NA	NA
FBXO38	3.7181e-06	0.000202162	-4.62655	smultixcan	2.36244e-05	0.0009197	-3.76662	Adrenal_Gland	4.23994e-06	0.00043642	4.59926	NA	NA	NA	1	1	1	0	3	-1.63935	4.47844	-1.13062	3.99273	1.5333	-4.39497	NA	NA	0.10114	7.5189e-06	0.0320513	3.08468e-07	0.125203	1.10788e-05	NA	NA	0.636835	0.000339382	0.461652	2.10861e-05	0.733611	0.000791143	NA	NA
FBXO38	3.7181e-06	0.000202162	-4.62655	smultixcan	2.36244e-05	0.0009197	-3.76662	Artery_Aorta	3.99599e-06	0.000360594	-4.61159	NA	NA	NA	1	1	1	0	3	-1.63935	4.47844	-1.13062	3.99273	-1.17861	4.47231	NA	NA	0.10114	7.5189e-06	0.0320513	3.08468e-07	0.238552	7.73788e-06	NA	NA	0.636835	0.000339382	0.461652	2.10861e-05	0.817539	0.00056885	NA	NA
FBXO38	3.7181e-06	0.000202162	-4.62655	smultixcan	2.36244e-05	0.0009197	-3.76662	Artery_Coronary	5.6896e-06	0.00055534	-4.53761	NA	NA	NA	1	1	1	0	3	-1.63935	4.47844	-1.13062	3.99273	-2.04541	4.25176	NA	NA	0.10114	7.5189e-06	0.0320513	3.08468e-07	0.0408145	2.12099e-05	NA	NA	0.636835	0.000339382	0.461652	2.10861e-05	0.569205	0.00142066	NA	NA
FBXO38	3.7181e-06	0.000202162	-4.62655	smultixcan	2.36244e-05	0.0009197	-3.76662	Artery_Tibial	3.99599e-06	0.000372536	4.61159	NA	NA	NA	1	1	1	0	3	-1.63935	4.47844	-1.13062	3.99273	1.48412	-4.42311	NA	NA	0.10114	7.5189e-06	0.0320513	3.08468e-07	0.137778	9.729e-06	NA	NA	0.636835	0.000339382	0.461652	2.10861e-05	0.734351	0.00069614	NA	NA
FBXO38	3.7181e-06	0.000202162	-4.62655	smultixcan	2.36244e-05	0.0009197	-3.76662	Brain_Anterior_cingulate_cortex_BA24	6.03163e-06	0.000574551	-4.52528	NA	NA	NA	1	1	1	0	3	-1.63935	4.47844	-1.13062	3.99273	-1.55469	4.31817	NA	NA	0.10114	7.5189e-06	0.0320513	3.08468e-07	0.120021	1.5733e-05	NA	NA	0.636835	0.000339382	0.461652	2.10861e-05	0.724599	0.00126659	NA	NA
FBXO38	3.7181e-06	0.000202162	-4.62655	smultixcan	2.36244e-05	0.0009197	-3.76662	Brain_Caudate_basal_ganglia	5.36617e-06	0.000539248	4.54994	NA	NA	NA	1	1	1	0	3	-1.63935	4.47844	-1.13062	3.99273	-0.977903	-0.481908	NA	NA	0.10114	7.5189e-06	0.0320513	3.08468e-07	0.328122	0.629872	NA	NA	0.636835	0.000339382	0.461652	2.10861e-05	0.871546	0.879423	NA	NA
FBXO38	3.7181e-06	0.000202162	-4.62655	smultixcan	2.36244e-05	0.0009197	-3.76662	Brain_Cerebellar_Hemisphere	5.36617e-06	0.000482223	4.54994	NA	NA	NA	1	1	1	0	3	-1.63935	4.47844	-1.13062	3.99273	1.93181	-4.28717	NA	NA	0.10114	7.5189e-06	0.0320513	3.08468e-07	0.0533829	1.80967e-05	NA	NA	0.636835	0.000339382	0.461652	2.10861e-05	0.6148	0.00116783	NA	NA
FBXO38	3.7181e-06	0.000202162	-4.62655	smultixcan	2.36244e-05	0.0009197	-3.76662	Brain_Cerebellum	4.23994e-06	0.000416927	4.59926	NA	NA	NA	1	1	1	0	3	-1.63935	4.47844	-1.13062	3.99273	1.5333	-4.39497	NA	NA	0.10114	7.5189e-06	0.0320513	3.08468e-07	0.125203	1.10788e-05	NA	NA	0.636835	0.000339382	0.461652	2.10861e-05	0.72253	0.000811908	NA	NA
FBXO38	3.7181e-06	0.000202162	-4.62655	smultixcan	2.36244e-05	0.0009197	-3.76662	Brain_Cortex	5.36617e-06	0.000506335	4.54994	NA	NA	NA	1	1	1	0	3	-1.63935	4.47844	-1.13062	3.99273	1.93181	-4.28717	NA	NA	0.10114	7.5189e-06	0.0320513	3.08468e-07	0.0533829	1.80967e-05	NA	NA	0.636835	0.000339382	0.461652	2.10861e-05	0.614477	0.00123519	NA	NA
FBXO38	3.7181e-06	0.000202162	-4.62655	smultixcan	2.36244e-05	0.0009197	-3.76662	Brain_Frontal_Cortex_BA9	6.03163e-06	0.00057929	-4.52528	NA	NA	NA	1	1	1	0	3	-1.63935	4.47844	-1.13062	3.99273	-1.55469	4.31817	NA	NA	0.10114	7.5189e-06	0.0320513	3.08468e-07	0.120021	1.5733e-05	NA	NA	0.636835	0.000339382	0.461652	2.10861e-05	0.7166	0.0012009	NA	NA
FBXO38	3.7181e-06	0.000202162	-4.62655	smultixcan	2.36244e-05	0.0009197	-3.76662	Brain_Hippocampus	6.03163e-06	0.000705093	-4.52528	NA	NA	NA	1	1	1	0	3	-1.63935	4.47844	-1.13062	3.99273	-1.55469	4.31817	NA	NA	0.10114	7.5189e-06	0.0320513	3.08468e-07	0.120021	1.5733e-05	NA	NA	0.636835	0.000339382	0.461652	2.10861e-05	0.729863	0.0013595	NA	NA
FBXO38	3.7181e-06	0.000202162	-4.62655	smultixcan	2.36244e-05	0.0009197	-3.76662	Brain_Putamen_basal_ganglia	5.36617e-06	0.000557411	4.54994	NA	NA	NA	1	1	1	0	3	-1.63935	4.47844	-1.13062	3.99273	1.93181	-4.28717	NA	NA	0.10114	7.5189e-06	0.0320513	3.08468e-07	0.0533829	1.80967e-05	NA	NA	0.636835	0.000339382	0.461652	2.10861e-05	0.624805	0.00137815	NA	NA
FBXO38	3.7181e-06	0.000202162	-4.62655	smultixcan	2.36244e-05	0.0009197	-3.76662	Breast_Mammary_Tissue	5.36617e-06	0.000494723	4.54994	NA	NA	NA	1	1	1	0	3	-1.63935	4.47844	-1.13062	3.99273	1.93181	-4.28717	NA	NA	0.10114	7.5189e-06	0.0320513	3.08468e-07	0.0533829	1.80967e-05	NA	NA	0.636835	0.000339382	0.461652	2.10861e-05	0.606596	0.00119257	NA	NA
FBXO38	3.7181e-06	0.000202162	-4.62655	smultixcan	2.36244e-05	0.0009197	-3.76662	Cells_Cultured_fibroblasts	5.36617e-06	0.000498275	4.54994	NA	NA	NA	1	1	1	0	3	-1.63935	4.47844	-1.13062	3.99273	1.93181	-4.28717	NA	NA	0.10114	7.5189e-06	0.0320513	3.08468e-07	0.0533829	1.80967e-05	NA	NA	0.636835	0.000339382	0.461652	2.10861e-05	0.5991	0.00118107	NA	NA
FBXO38	3.7181e-06	0.000202162	-4.62655	smultixcan	2.36244e-05	0.0009197	-3.76662	Cells_EBV-transformed_lymphocytes	5.06038e-06	0.000406291	-4.56227	NA	NA	NA	1	1	1	0	3	-1.63935	4.47844	-1.13062	3.99273	-0.215108	6.27329	NA	NA	0.10114	7.5189e-06	0.0320513	3.08468e-07	0.829683	3.53506e-10	NA	NA	0.636835	0.000339382	0.461652	2.10861e-05	0.973862	8.04807e-08	NA	NA
FBXO38	3.7181e-06	0.000202162	-4.62655	smultixcan	2.36244e-05	0.0009197	-3.76662	Colon_Sigmoid	5.36617e-06	0.000477942	4.54994	NA	NA	NA	1	1	1	0	3	-1.63935	4.47844	-1.13062	3.99273	1.93181	-4.28717	NA	NA	0.10114	7.5189e-06	0.0320513	3.08468e-07	0.0533829	1.80967e-05	NA	NA	0.636835	0.000339382	0.461652	2.10861e-05	0.617424	0.0011689	NA	NA
FBXO38	3.7181e-06	0.000202162	-4.62655	smultixcan	2.36244e-05	0.0009197	-3.76662	Colon_Transverse	5.36617e-06	0.000519611	4.54994	NA	NA	NA	1	1	1	0	3	-1.63935	4.47844	-1.13062	3.99273	1.93181	-4.28717	NA	NA	0.10114	7.5189e-06	0.0320513	3.08468e-07	0.0533829	1.80967e-05	NA	NA	0.636835	0.000339382	0.461652	2.10861e-05	0.614272	0.00130593	NA	NA
FBXO38	3.7181e-06	0.000202162	-4.62655	smultixcan	2.36244e-05	0.0009197	-3.76662	Esophagus_Gastroesophageal_Junction	5.36617e-06	0.000497698	4.54994	NA	NA	NA	1	1	1	0	3	-1.63935	4.47844	-1.13062	3.99273	1.93181	-4.28717	NA	NA	0.10114	7.5189e-06	0.0320513	3.08468e-07	0.0533829	1.80967e-05	NA	NA	0.636835	0.000339382	0.461652	2.10861e-05	0.615778	0.00118815	NA	NA
FBXO38	3.7181e-06	0.000202162	-4.62655	smultixcan	2.36244e-05	0.0009197	-3.76662	Esophagus_Mucosa	5.36617e-06	0.000502818	4.54994	NA	NA	NA	1	1	1	0	3	-1.63935	4.47844	-1.13062	3.99273	1.93181	-4.28717	NA	NA	0.10114	7.5189e-06	0.0320513	3.08468e-07	0.0533829	1.80967e-05	NA	NA	0.636835	0.000339382	0.461652	2.10861e-05	0.611164	0.00121508	NA	NA
FBXO38	3.7181e-06	0.000202162	-4.62655	smultixcan	2.36244e-05	0.0009197	-3.76662	Esophagus_Muscularis	3.99599e-06	0.000366414	4.61159	NA	NA	NA	1	1	1	0	3	-1.63935	4.47844	-1.13062	3.99273	1.48412	-4.42311	NA	NA	0.10114	7.5189e-06	0.0320513	3.08468e-07	0.137778	9.729e-06	NA	NA	0.636835	0.000339382	0.461652	2.10861e-05	0.740503	0.000678024	NA	NA
FBXO38	3.7181e-06	0.000202162	-4.62655	smultixcan	2.36244e-05	0.0009197	-3.76662	Heart_Atrial_Appendage	5.6896e-06	0.000547312	4.53761	NA	NA	NA	1	1	1	0	3	-1.63935	4.47844	-1.13062	3.99273	1.63536	-4.32066	NA	NA	0.10114	7.5189e-06	0.0320513	3.08468e-07	0.101973	1.55562e-05	NA	NA	0.636835	0.000339382	0.461652	2.10861e-05	0.698555	0.0011608	NA	NA
FBXO38	3.7181e-06	0.000202162	-4.62655	smultixcan	2.36244e-05	0.0009197	-3.76662	Heart_Left_Ventricle	3.99599e-06	0.000418701	4.61159	NA	NA	NA	1	1	1	0	3	-1.63935	4.47844	-1.13062	3.99273	1.48412	-4.42311	NA	NA	0.10114	7.5189e-06	0.0320513	3.08468e-07	0.137778	9.729e-06	NA	NA	0.636835	0.000339382	0.461652	2.10861e-05	0.742033	0.000777441	NA	NA
FBXO38	3.7181e-06	0.000202162	-4.62655	smultixcan	2.36244e-05	0.0009197	-3.76662	Lung	5.36617e-06	0.000474233	4.54994	NA	NA	NA	1	1	1	0	3	-1.63935	4.47844	-1.13062	3.99273	1.93181	-4.28717	NA	NA	0.10114	7.5189e-06	0.0320513	3.08468e-07	0.0533829	1.80967e-05	NA	NA	0.636835	0.000339382	0.461652	2.10861e-05	0.58736	0.00120401	NA	NA
FBXO38	3.7181e-06	0.000202162	-4.62655	smultixcan	2.36244e-05	0.0009197	-3.76662	Minor_Salivary_Gland	5.6896e-06	0.000490305	-4.53761	NA	NA	NA	1	1	1	0	3	-1.63935	4.47844	-1.13062	3.99273	-1.62227	4.32244	NA	NA	0.10114	7.5189e-06	0.0320513	3.08468e-07	0.104745	1.54312e-05	NA	NA	0.636835	0.000339382	0.461652	2.10861e-05	0.699671	0.00105284	NA	NA
FBXO38	3.7181e-06	0.000202162	-4.62655	smultixcan	2.36244e-05	0.0009197	-3.76662	Muscle_Skeletal	4.23994e-06	0.000396228	4.59926	NA	NA	NA	1	1	1	0	3	-1.63935	4.47844	-1.13062	3.99273	1.5333	-4.39497	NA	NA	0.10114	7.5189e-06	0.0320513	3.08468e-07	0.125203	1.10788e-05	NA	NA	0.636835	0.000339382	0.461652	2.10861e-05	0.731536	0.000786813	NA	NA
FBXO38	3.7181e-06	0.000202162	-4.62655	smultixcan	2.36244e-05	0.0009197	-3.76662	Nerve_Tibial	4.23994e-06	0.000410177	4.59926	NA	NA	NA	1	1	1	0	3	-1.63935	4.47844	-1.13062	3.99273	1.5333	-4.39497	NA	NA	0.10114	7.5189e-06	0.0320513	3.08468e-07	0.125203	1.10788e-05	NA	NA	0.636835	0.000339382	0.461652	2.10861e-05	0.721272	0.000826315	NA	NA
FBXO38	3.7181e-06	0.000202162	-4.62655	smultixcan	2.36244e-05	0.0009197	-3.76662	Ovary	4.23994e-06	0.000429072	4.59926	NA	NA	NA	1	1	1	0	3	-1.63935	4.47844	-1.13062	3.99273	1.5333	-4.39497	NA	NA	0.10114	7.5189e-06	0.0320513	3.08468e-07	0.125203	1.10788e-05	NA	NA	0.636835	0.000339382	0.461652	2.10861e-05	0.72138	0.000795348	NA	NA
FBXO38	3.7181e-06	0.000202162	-4.62655	smultixcan	2.36244e-05	0.0009197	-3.76662	Pancreas	5.36617e-06	0.000534459	4.54994	NA	NA	NA	1	1	1	0	3	-1.63935	4.47844	-1.13062	3.99273	1.93181	-4.28717	NA	NA	0.10114	7.5189e-06	0.0320513	3.08468e-07	0.0533829	1.80967e-05	NA	NA	0.636835	0.000339382	0.461652	2.10861e-05	0.605517	0.00127587	NA	NA
FBXO38	3.7181e-06	0.000202162	-4.62655	smultixcan	2.36244e-05	0.0009197	-3.76662	Pituitary	4.23994e-06	0.000444307	4.59926	NA	NA	NA	1	1	1	0	3	-1.63935	4.47844	-1.13062	3.99273	1.5333	-4.39497	NA	NA	0.10114	7.5189e-06	0.0320513	3.08468e-07	0.125203	1.10788e-05	NA	NA	0.636835	0.000339382	0.461652	2.10861e-05	0.726212	0.000831532	NA	NA
FBXO38	3.7181e-06	0.000202162	-4.62655	smultixcan	2.36244e-05	0.0009197	-3.76662	Prostate	3.99599e-06	0.000391884	4.61159	NA	NA	NA	1	1	1	0	3	-1.63935	4.47844	-1.13062	3.99273	1.48412	-4.42311	NA	NA	0.10114	7.5189e-06	0.0320513	3.08468e-07	0.137778	9.729e-06	NA	NA	0.636835	0.000339382	0.461652	2.10861e-05	0.74417	0.000723138	NA	NA
FBXO38	3.7181e-06	0.000202162	-4.62655	smultixcan	2.36244e-05	0.0009197	-3.76662	Skin_Not_Sun_Exposed_Suprapubic	5.36617e-06	0.000535401	4.54994	NA	NA	NA	1	1	1	0	3	-1.63935	4.47844	-1.13062	3.99273	1.93181	-4.28717	NA	NA	0.10114	7.5189e-06	0.0320513	3.08468e-07	0.0533829	1.80967e-05	NA	NA	0.636835	0.000339382	0.461652	2.10861e-05	0.609924	0.00124055	NA	NA
FBXO38	3.7181e-06	0.000202162	-4.62655	smultixcan	2.36244e-05	0.0009197	-3.76662	Skin_Sun_Exposed_Lower_leg	3.99599e-06	0.000391873	4.61159	NA	NA	NA	1	1	1	0	3	-1.63935	4.47844	-1.13062	3.99273	1.48412	-4.42311	NA	NA	0.10114	7.5189e-06	0.0320513	3.08468e-07	0.137778	9.729e-06	NA	NA	0.636835	0.000339382	0.461652	2.10861e-05	0.740212	0.000712053	NA	NA
FBXO38	3.7181e-06	0.000202162	-4.62655	smultixcan	2.36244e-05	0.0009197	-3.76662	Small_Intestine_Terminal_Ileum	5.36617e-06	0.000497331	4.54994	NA	NA	NA	1	1	1	0	3	-1.63935	4.47844	-1.13062	3.99273	1.93181	-4.28717	NA	NA	0.10114	7.5189e-06	0.0320513	3.08468e-07	0.0533829	1.80967e-05	NA	NA	0.636835	0.000339382	0.461652	2.10861e-05	0.622081	0.00120913	NA	NA
FBXO38	3.7181e-06	0.000202162	-4.62655	smultixcan	2.36244e-05	0.0009197	-3.76662	Spleen	4.23994e-06	0.000391467	4.59926	NA	NA	NA	1	1	1	0	3	-1.63935	4.47844	-1.13062	3.99273	1.5333	-4.39497	NA	NA	0.10114	7.5189e-06	0.0320513	3.08468e-07	0.125203	1.10788e-05	NA	NA	0.636835	0.000339382	0.461652	2.10861e-05	0.718141	0.000746339	NA	NA
FBXO38	3.7181e-06	0.000202162	-4.62655	smultixcan	2.36244e-05	0.0009197	-3.76662	Stomach	4.23994e-06	0.00041562	4.59926	NA	NA	NA	1	1	1	0	3	-1.63935	4.47844	-1.13062	3.99273	1.5333	-4.39497	NA	NA	0.10114	7.5189e-06	0.0320513	3.08468e-07	0.125203	1.10788e-05	NA	NA	0.636835	0.000339382	0.461652	2.10861e-05	0.740847	0.000859697	NA	NA
FBXO38	3.7181e-06	0.000202162	-4.62655	smultixcan	2.36244e-05	0.0009197	-3.76662	Testis	5.36617e-06	0.000556004	4.54994	NA	NA	NA	1	1	1	0	3	-1.63935	4.47844	-1.13062	3.99273	1.93181	-4.28717	NA	NA	0.10114	7.5189e-06	0.0320513	3.08468e-07	0.0533829	1.80967e-05	NA	NA	0.636835	0.000339382	0.461652	2.10861e-05	0.628944	0.00140621	NA	NA
FBXO38	3.7181e-06	0.000202162	-4.62655	smultixcan	2.36244e-05	0.0009197	-3.76662	Thyroid	5.36617e-06	0.000496751	4.54994	NA	NA	NA	1	1	1	0	3	-1.63935	4.47844	-1.13062	3.99273	1.93181	-4.28717	NA	NA	0.10114	7.5189e-06	0.0320513	3.08468e-07	0.0533829	1.80967e-05	NA	NA	0.636835	0.000339382	0.461652	2.10861e-05	0.606713	0.00118176	NA	NA
FBXO38	3.7181e-06	0.000202162	-4.62655	smultixcan	2.36244e-05	0.0009197	-3.76662	Uterus	4.23994e-06	0.00044827	4.59926	NA	NA	NA	1	1	1	0	3	-1.63935	4.47844	-1.13062	3.99273	1.5333	-4.39497	NA	NA	0.10114	7.5189e-06	0.0320513	3.08468e-07	0.125203	1.10788e-05	NA	NA	0.636835	0.000339382	0.461652	2.10861e-05	0.722555	0.000798751	NA	NA
FBXO38	3.7181e-06	0.000202162	-4.62655	smultixcan	2.36244e-05	0.0009197	-3.76662	Vagina	5.36617e-06	0.00053495	4.54994	NA	NA	NA	1	1	1	0	3	-1.63935	4.47844	-1.13062	3.99273	1.93181	-4.28717	NA	NA	0.10114	7.5189e-06	0.0320513	3.08468e-07	0.0533829	1.80967e-05	NA	NA	0.636835	0.000339382	0.461652	2.10861e-05	0.610147	0.00125194	NA	NA
FBXO38	3.7181e-06	0.000202162	-4.62655	smultixcan	2.36244e-05	0.0009197	-3.76662	Whole_Blood	4.23994e-06	0.000382775	4.59926	NA	NA	NA	1	1	1	0	3	-1.63935	4.47844	-1.13062	3.99273	1.5333	-4.39497	NA	NA	0.10114	7.5189e-06	0.0320513	3.08468e-07	0.125203	1.10788e-05	NA	NA	0.636835	0.000339382	0.461652	2.10861e-05	0.731101	0.000725662	NA	NA
FBXO38	3.7181e-06	0.000202162	-4.62655	smultixcan	2.36244e-05	0.0009197	-3.76662	smultixcan	3.72225e-06	0.000339516	4.57528	NA	NA	NA	1	1	1	0	3	-1.63935	4.47844	-1.13062	3.99273	1.6546	-4.23706	NA	NA	0.10114	7.5189e-06	0.0320513	3.08468e-07	0.0814535	1.12729e-05	NA	NA	0.636835	0.000339382	0.461652	2.10861e-05	0.651526	0.000788848	NA	NA
ACBD4	3.8102e-06	0.000205902	-4.62148	Adrenal_Gland	8.05846e-06	0.000898799	4.46362	Artery_Aorta	8.05846e-06	0.00064959	4.46362	NA	NA	NA	1	1	1	0	3	1.25638	-4.97607	0.640755	-2.44587	0.236319	-4.49388	NA	NA	0.20898	6.4888e-07	0.521682	0.0144503	0.813185	6.99381e-06	NA	NA	0.717566	4.1648e-05	0.946301	0.154719	0.972341	0.000523782	NA	NA
ACBD4	3.8102e-06	0.000205902	-4.62148	Adrenal_Gland	8.05846e-06	0.000898799	4.46362	Artery_Coronary	8.05846e-06	0.000721356	-4.46362	NA	NA	NA	1	1	1	0	3	1.25638	-4.97607	0.640755	-2.44587	-0.236319	4.49388	NA	NA	0.20898	6.4888e-07	0.521682	0.0144503	0.813185	6.99381e-06	NA	NA	0.717566	4.1648e-05	0.946301	0.154719	0.968827	0.000576744	NA	NA
ACBD4	3.8102e-06	0.000205902	-4.62148	Adrenal_Gland	8.05846e-06	0.000898799	4.46362	Brain_Caudate_basal_ganglia	8.05846e-06	0.000761727	-4.46362	NA	NA	NA	1	1	1	0	3	1.25638	-4.97607	0.640755	-2.44587	-0.236319	4.49388	NA	NA	0.20898	6.4888e-07	0.521682	0.0144503	0.813185	6.99381e-06	NA	NA	0.717566	4.1648e-05	0.946301	0.154719	0.977101	0.00059367	NA	NA
ACBD4	3.8102e-06	0.000205902	-4.62148	Adrenal_Gland	8.05846e-06	0.000898799	4.46362	Brain_Cerebellar_Hemisphere	8.05846e-06	0.000674627	-4.46362	NA	NA	NA	1	1	1	0	3	1.25638	-4.97607	0.640755	-2.44587	-0.236319	4.49388	NA	NA	0.20898	6.4888e-07	0.521682	0.0144503	0.813185	6.99381e-06	NA	NA	0.717566	4.1648e-05	0.946301	0.154719	0.97904	0.000523462	NA	NA
ACBD4	3.8102e-06	0.000205902	-4.62148	Adrenal_Gland	8.05846e-06	0.000898799	4.46362	Brain_Cerebellum	8.05846e-06	0.000696912	-4.46362	NA	NA	NA	1	1	1	0	3	1.25638	-4.97607	0.640755	-2.44587	-0.236319	4.49388	NA	NA	0.20898	6.4888e-07	0.521682	0.0144503	0.813185	6.99381e-06	NA	NA	0.717566	4.1648e-05	0.946301	0.154719	0.977721	0.000547457	NA	NA
ACBD4	3.8102e-06	0.000205902	-4.62148	Adrenal_Gland	8.05846e-06	0.000898799	4.46362	Brain_Cortex	8.05846e-06	0.000732997	-4.46362	NA	NA	NA	1	1	1	0	3	1.25638	-4.97607	0.640755	-2.44587	-0.236319	4.49388	NA	NA	0.20898	6.4888e-07	0.521682	0.0144503	0.813185	6.99381e-06	NA	NA	0.717566	4.1648e-05	0.946301	0.154719	0.975494	0.000546765	NA	NA
ACBD4	3.8102e-06	0.000205902	-4.62148	Adrenal_Gland	8.05846e-06	0.000898799	4.46362	Brain_Frontal_Cortex_BA9	8.05846e-06	0.000746061	-4.46362	NA	NA	NA	1	1	1	0	3	1.25638	-4.97607	0.640755	-2.44587	-0.236319	4.49388	NA	NA	0.20898	6.4888e-07	0.521682	0.0144503	0.813185	6.99381e-06	NA	NA	0.717566	4.1648e-05	0.946301	0.154719	0.973773	0.000590512	NA	NA
ACBD4	3.8102e-06	0.000205902	-4.62148	Adrenal_Gland	8.05846e-06	0.000898799	4.46362	Brain_Hypothalamus	8.05846e-06	0.000806676	-4.46362	NA	NA	NA	1	1	1	0	3	1.25638	-4.97607	0.640755	-2.44587	-0.236319	4.49388	NA	NA	0.20898	6.4888e-07	0.521682	0.0144503	0.813185	6.99381e-06	NA	NA	0.717566	4.1648e-05	0.946301	0.154719	0.975814	0.000654377	NA	NA
ACBD4	3.8102e-06	0.000205902	-4.62148	Adrenal_Gland	8.05846e-06	0.000898799	4.46362	Brain_Nucleus_accumbens_basal_ganglia	8.05846e-06	0.000759844	-4.46362	NA	NA	NA	1	1	1	0	3	1.25638	-4.97607	0.640755	-2.44587	-0.236319	4.49388	NA	NA	0.20898	6.4888e-07	0.521682	0.0144503	0.813185	6.99381e-06	NA	NA	0.717566	4.1648e-05	0.946301	0.154719	0.978002	0.00060794	NA	NA
ACBD4	3.8102e-06	0.000205902	-4.62148	Adrenal_Gland	8.05846e-06	0.000898799	4.46362	Brain_Putamen_basal_ganglia	8.05846e-06	0.00079635	-4.46362	NA	NA	NA	1	1	1	0	3	1.25638	-4.97607	0.640755	-2.44587	-0.236319	4.49388	NA	NA	0.20898	6.4888e-07	0.521682	0.0144503	0.813185	6.99381e-06	NA	NA	0.717566	4.1648e-05	0.946301	0.154719	0.976935	0.000617231	NA	NA
ACBD4	3.8102e-06	0.000205902	-4.62148	Adrenal_Gland	8.05846e-06	0.000898799	4.46362	Breast_Mammary_Tissue	8.05846e-06	0.000684452	-4.46362	NA	NA	NA	1	1	1	0	3	1.25638	-4.97607	0.640755	-2.44587	-0.236319	4.49388	NA	NA	0.20898	6.4888e-07	0.521682	0.0144503	0.813185	6.99381e-06	NA	NA	0.717566	4.1648e-05	0.946301	0.154719	0.975462	0.00054299	NA	NA
ACBD4	3.8102e-06	0.000205902	-4.62148	Adrenal_Gland	8.05846e-06	0.000898799	4.46362	Colon_Sigmoid	4.8791e-07	5.64558e-05	-5.03101	NA	NA	NA	1	1	1	0	3	1.25638	-4.97607	0.640755	-2.44587	1.62188	5.38523	NA	NA	0.20898	6.4888e-07	0.521682	0.0144503	0.104828	7.23502e-08	NA	NA	0.717566	4.1648e-05	0.946301	0.154719	0.700935	9.98708e-06	NA	NA
ACBD4	3.8102e-06	0.000205902	-4.62148	Adrenal_Gland	8.05846e-06	0.000898799	4.46362	Colon_Transverse	8.05846e-06	0.000723085	-4.46362	NA	NA	NA	1	1	1	0	3	1.25638	-4.97607	0.640755	-2.44587	-0.236319	4.49388	NA	NA	0.20898	6.4888e-07	0.521682	0.0144503	0.813185	6.99381e-06	NA	NA	0.717566	4.1648e-05	0.946301	0.154719	0.977185	0.000591414	NA	NA
ACBD4	3.8102e-06	0.000205902	-4.62148	Adrenal_Gland	8.05846e-06	0.000898799	4.46362	Esophagus_Gastroesophageal_Junction	8.05846e-06	0.000683541	-4.46362	NA	NA	NA	1	1	1	0	3	1.25638	-4.97607	0.640755	-2.44587	-0.236319	4.49388	NA	NA	0.20898	6.4888e-07	0.521682	0.0144503	0.813185	6.99381e-06	NA	NA	0.717566	4.1648e-05	0.946301	0.154719	0.976102	0.000530626	NA	NA
ACBD4	3.8102e-06	0.000205902	-4.62148	Adrenal_Gland	8.05846e-06	0.000898799	4.46362	Esophagus_Muscularis	8.05846e-06	0.000659102	-4.46362	NA	NA	NA	1	1	1	0	3	1.25638	-4.97607	0.640755	-2.44587	-0.236319	4.49388	NA	NA	0.20898	6.4888e-07	0.521682	0.0144503	0.813185	6.99381e-06	NA	NA	0.717566	4.1648e-05	0.946301	0.154719	0.975809	0.000525391	NA	NA
ACBD4	3.8102e-06	0.000205902	-4.62148	Adrenal_Gland	8.05846e-06	0.000898799	4.46362	Minor_Salivary_Gland	6.63667e-08	1.13975e-05	-5.40074	NA	NA	NA	1	1	1	0	3	1.25638	-4.97607	0.640755	-2.44587	1.91171	5.81162	NA	NA	0.20898	6.4888e-07	0.521682	0.0144503	0.0559128	6.18723e-09	NA	NA	0.717566	4.1648e-05	0.946301	0.154719	0.604454	1.32497e-06	NA	NA
ACBD4	3.8102e-06	0.000205902	-4.62148	Adrenal_Gland	8.05846e-06	0.000898799	4.46362	Ovary	8.05846e-06	0.000710805	-4.46362	NA	NA	NA	1	1	1	0	3	1.25638	-4.97607	0.640755	-2.44587	-0.236319	4.49388	NA	NA	0.20898	6.4888e-07	0.521682	0.0144503	0.813185	6.99381e-06	NA	NA	0.717566	4.1648e-05	0.946301	0.154719	0.976449	0.000547842	NA	NA
ACBD4	3.8102e-06	0.000205902	-4.62148	Adrenal_Gland	8.05846e-06	0.000898799	4.46362	Pituitary	8.05846e-06	0.000745272	-4.46362	NA	NA	NA	1	1	1	0	3	1.25638	-4.97607	0.640755	-2.44587	-0.236319	4.49388	NA	NA	0.20898	6.4888e-07	0.521682	0.0144503	0.813185	6.99381e-06	NA	NA	0.717566	4.1648e-05	0.946301	0.154719	0.979662	0.000568247	NA	NA
ACBD4	3.8102e-06	0.000205902	-4.62148	Adrenal_Gland	8.05846e-06	0.000898799	4.46362	Small_Intestine_Terminal_Ileum	8.05846e-06	0.000693138	-4.46362	NA	NA	NA	1	1	1	0	3	1.25638	-4.97607	0.640755	-2.44587	-0.236319	4.49388	NA	NA	0.20898	6.4888e-07	0.521682	0.0144503	0.813185	6.99381e-06	NA	NA	0.717566	4.1648e-05	0.946301	0.154719	0.978503	0.000530974	NA	NA
ACBD4	3.8102e-06	0.000205902	-4.62148	Adrenal_Gland	8.05846e-06	0.000898799	4.46362	Testis	1.07123e-05	0.000962827	-4.40227	NA	NA	NA	1	1	1	0	3	1.25638	-4.97607	0.640755	-2.44587	-0.0929412	4.47665	NA	NA	0.20898	6.4888e-07	0.521682	0.0144503	0.92595	7.58241e-06	NA	NA	0.717566	4.1648e-05	0.946301	0.154719	0.992808	0.000677069	NA	NA
ACBD4	3.8102e-06	0.000205902	-4.62148	Adrenal_Gland	8.05846e-06	0.000898799	4.46362	Thyroid	8.05846e-06	0.000684695	-4.46362	NA	NA	NA	1	1	1	0	3	1.25638	-4.97607	0.640755	-2.44587	-0.236319	4.49388	NA	NA	0.20898	6.4888e-07	0.521682	0.0144503	0.813185	6.99381e-06	NA	NA	0.717566	4.1648e-05	0.946301	0.154719	0.975784	0.000525233	NA	NA
ACBD4	3.8102e-06	0.000205902	-4.62148	Adrenal_Gland	8.05846e-06	0.000898799	4.46362	Uterus	8.05846e-06	0.000728956	-4.46362	NA	NA	NA	1	1	1	0	3	1.25638	-4.97607	0.640755	-2.44587	-0.236319	4.49388	NA	NA	0.20898	6.4888e-07	0.521682	0.0144503	0.813185	6.99381e-06	NA	NA	0.717566	4.1648e-05	0.946301	0.154719	0.97441	0.000545607	NA	NA
ACBD4	3.8102e-06	0.000205902	-4.62148	Adrenal_Gland	8.05846e-06	0.000898799	4.46362	Vagina	8.05846e-06	0.000728901	-4.46362	NA	NA	NA	1	1	1	0	3	1.25638	-4.97607	0.640755	-2.44587	-0.236319	4.49388	NA	NA	0.20898	6.4888e-07	0.521682	0.0144503	0.813185	6.99381e-06	NA	NA	0.717566	4.1648e-05	0.946301	0.154719	0.977011	0.000563298	NA	NA
ACBD4	3.8102e-06	0.000205902	-4.62148	Adrenal_Gland	8.05846e-06	0.000898799	4.46362	smultixcan	6.63667e-08	1.06264e-05	-5.40074	NA	NA	NA	1	1	1	0	3	1.25638	-4.97607	0.640755	-2.44587	1.91171	5.81162	NA	NA	0.20898	6.4888e-07	0.521682	0.0144503	0.0559128	6.18723e-09	NA	NA	0.717566	4.1648e-05	0.946301	0.154719	0.601884	1.21619e-06	NA	NA
ACBD4	3.8102e-06	0.000205902	-4.62148	Brain_Frontal_Cortex_BA9	8.05846e-06	0.000778194	4.46362	Artery_Aorta	8.05846e-06	0.00064959	4.46362	NA	NA	NA	1	1	1	0	3	1.25638	-4.97607	0.623232	-2.39014	0.236319	-4.49388	NA	NA	0.20898	6.4888e-07	0.533132	0.0168421	0.813185	6.99381e-06	NA	NA	0.717566	4.1648e-05	0.94088	0.171781	0.972341	0.000523782	NA	NA
ACBD4	3.8102e-06	0.000205902	-4.62148	Brain_Frontal_Cortex_BA9	8.05846e-06	0.000778194	4.46362	Artery_Coronary	8.05846e-06	0.000721356	-4.46362	NA	NA	NA	1	1	1	0	3	1.25638	-4.97607	0.623232	-2.39014	-0.236319	4.49388	NA	NA	0.20898	6.4888e-07	0.533132	0.0168421	0.813185	6.99381e-06	NA	NA	0.717566	4.1648e-05	0.94088	0.171781	0.968827	0.000576744	NA	NA
ACBD4	3.8102e-06	0.000205902	-4.62148	Brain_Frontal_Cortex_BA9	8.05846e-06	0.000778194	4.46362	Brain_Caudate_basal_ganglia	8.05846e-06	0.000761727	-4.46362	NA	NA	NA	1	1	1	0	3	1.25638	-4.97607	0.623232	-2.39014	-0.236319	4.49388	NA	NA	0.20898	6.4888e-07	0.533132	0.0168421	0.813185	6.99381e-06	NA	NA	0.717566	4.1648e-05	0.94088	0.171781	0.977101	0.00059367	NA	NA
ACBD4	3.8102e-06	0.000205902	-4.62148	Brain_Frontal_Cortex_BA9	8.05846e-06	0.000778194	4.46362	Brain_Cerebellar_Hemisphere	8.05846e-06	0.000674627	-4.46362	NA	NA	NA	1	1	1	0	3	1.25638	-4.97607	0.623232	-2.39014	-0.236319	4.49388	NA	NA	0.20898	6.4888e-07	0.533132	0.0168421	0.813185	6.99381e-06	NA	NA	0.717566	4.1648e-05	0.94088	0.171781	0.97904	0.000523462	NA	NA
ACBD4	3.8102e-06	0.000205902	-4.62148	Brain_Frontal_Cortex_BA9	8.05846e-06	0.000778194	4.46362	Brain_Cerebellum	8.05846e-06	0.000696912	-4.46362	NA	NA	NA	1	1	1	0	3	1.25638	-4.97607	0.623232	-2.39014	-0.236319	4.49388	NA	NA	0.20898	6.4888e-07	0.533132	0.0168421	0.813185	6.99381e-06	NA	NA	0.717566	4.1648e-05	0.94088	0.171781	0.977721	0.000547457	NA	NA
ACBD4	3.8102e-06	0.000205902	-4.62148	Brain_Frontal_Cortex_BA9	8.05846e-06	0.000778194	4.46362	Brain_Cortex	8.05846e-06	0.000732997	-4.46362	NA	NA	NA	1	1	1	0	3	1.25638	-4.97607	0.623232	-2.39014	-0.236319	4.49388	NA	NA	0.20898	6.4888e-07	0.533132	0.0168421	0.813185	6.99381e-06	NA	NA	0.717566	4.1648e-05	0.94088	0.171781	0.975494	0.000546765	NA	NA
ACBD4	3.8102e-06	0.000205902	-4.62148	Brain_Frontal_Cortex_BA9	8.05846e-06	0.000778194	4.46362	Brain_Frontal_Cortex_BA9	8.05846e-06	0.000746061	-4.46362	NA	NA	NA	1	1	1	0	3	1.25638	-4.97607	0.623232	-2.39014	-0.236319	4.49388	NA	NA	0.20898	6.4888e-07	0.533132	0.0168421	0.813185	6.99381e-06	NA	NA	0.717566	4.1648e-05	0.94088	0.171781	0.973773	0.000590512	NA	NA
ACBD4	3.8102e-06	0.000205902	-4.62148	Brain_Frontal_Cortex_BA9	8.05846e-06	0.000778194	4.46362	Brain_Hypothalamus	8.05846e-06	0.000806676	-4.46362	NA	NA	NA	1	1	1	0	3	1.25638	-4.97607	0.623232	-2.39014	-0.236319	4.49388	NA	NA	0.20898	6.4888e-07	0.533132	0.0168421	0.813185	6.99381e-06	NA	NA	0.717566	4.1648e-05	0.94088	0.171781	0.975814	0.000654377	NA	NA
ACBD4	3.8102e-06	0.000205902	-4.62148	Brain_Frontal_Cortex_BA9	8.05846e-06	0.000778194	4.46362	Brain_Nucleus_accumbens_basal_ganglia	8.05846e-06	0.000759844	-4.46362	NA	NA	NA	1	1	1	0	3	1.25638	-4.97607	0.623232	-2.39014	-0.236319	4.49388	NA	NA	0.20898	6.4888e-07	0.533132	0.0168421	0.813185	6.99381e-06	NA	NA	0.717566	4.1648e-05	0.94088	0.171781	0.978002	0.00060794	NA	NA
ACBD4	3.8102e-06	0.000205902	-4.62148	Brain_Frontal_Cortex_BA9	8.05846e-06	0.000778194	4.46362	Brain_Putamen_basal_ganglia	8.05846e-06	0.00079635	-4.46362	NA	NA	NA	1	1	1	0	3	1.25638	-4.97607	0.623232	-2.39014	-0.236319	4.49388	NA	NA	0.20898	6.4888e-07	0.533132	0.0168421	0.813185	6.99381e-06	NA	NA	0.717566	4.1648e-05	0.94088	0.171781	0.976935	0.000617231	NA	NA
ACBD4	3.8102e-06	0.000205902	-4.62148	Brain_Frontal_Cortex_BA9	8.05846e-06	0.000778194	4.46362	Breast_Mammary_Tissue	8.05846e-06	0.000684452	-4.46362	NA	NA	NA	1	1	1	0	3	1.25638	-4.97607	0.623232	-2.39014	-0.236319	4.49388	NA	NA	0.20898	6.4888e-07	0.533132	0.0168421	0.813185	6.99381e-06	NA	NA	0.717566	4.1648e-05	0.94088	0.171781	0.975462	0.00054299	NA	NA
ACBD4	3.8102e-06	0.000205902	-4.62148	Brain_Frontal_Cortex_BA9	8.05846e-06	0.000778194	4.46362	Colon_Sigmoid	4.8791e-07	5.64558e-05	-5.03101	NA	NA	NA	1	1	1	0	3	1.25638	-4.97607	0.623232	-2.39014	1.62188	5.38523	NA	NA	0.20898	6.4888e-07	0.533132	0.0168421	0.104828	7.23502e-08	NA	NA	0.717566	4.1648e-05	0.94088	0.171781	0.700935	9.98708e-06	NA	NA
ACBD4	3.8102e-06	0.000205902	-4.62148	Brain_Frontal_Cortex_BA9	8.05846e-06	0.000778194	4.46362	Colon_Transverse	8.05846e-06	0.000723085	-4.46362	NA	NA	NA	1	1	1	0	3	1.25638	-4.97607	0.623232	-2.39014	-0.236319	4.49388	NA	NA	0.20898	6.4888e-07	0.533132	0.0168421	0.813185	6.99381e-06	NA	NA	0.717566	4.1648e-05	0.94088	0.171781	0.977185	0.000591414	NA	NA
ACBD4	3.8102e-06	0.000205902	-4.62148	Brain_Frontal_Cortex_BA9	8.05846e-06	0.000778194	4.46362	Esophagus_Gastroesophageal_Junction	8.05846e-06	0.000683541	-4.46362	NA	NA	NA	1	1	1	0	3	1.25638	-4.97607	0.623232	-2.39014	-0.236319	4.49388	NA	NA	0.20898	6.4888e-07	0.533132	0.0168421	0.813185	6.99381e-06	NA	NA	0.717566	4.1648e-05	0.94088	0.171781	0.976102	0.000530626	NA	NA
ACBD4	3.8102e-06	0.000205902	-4.62148	Brain_Frontal_Cortex_BA9	8.05846e-06	0.000778194	4.46362	Esophagus_Muscularis	8.05846e-06	0.000659102	-4.46362	NA	NA	NA	1	1	1	0	3	1.25638	-4.97607	0.623232	-2.39014	-0.236319	4.49388	NA	NA	0.20898	6.4888e-07	0.533132	0.0168421	0.813185	6.99381e-06	NA	NA	0.717566	4.1648e-05	0.94088	0.171781	0.975809	0.000525391	NA	NA
ACBD4	3.8102e-06	0.000205902	-4.62148	Brain_Frontal_Cortex_BA9	8.05846e-06	0.000778194	4.46362	Minor_Salivary_Gland	6.63667e-08	1.13975e-05	-5.40074	NA	NA	NA	1	1	1	0	3	1.25638	-4.97607	0.623232	-2.39014	1.91171	5.81162	NA	NA	0.20898	6.4888e-07	0.533132	0.0168421	0.0559128	6.18723e-09	NA	NA	0.717566	4.1648e-05	0.94088	0.171781	0.604454	1.32497e-06	NA	NA
ACBD4	3.8102e-06	0.000205902	-4.62148	Brain_Frontal_Cortex_BA9	8.05846e-06	0.000778194	4.46362	Ovary	8.05846e-06	0.000710805	-4.46362	NA	NA	NA	1	1	1	0	3	1.25638	-4.97607	0.623232	-2.39014	-0.236319	4.49388	NA	NA	0.20898	6.4888e-07	0.533132	0.0168421	0.813185	6.99381e-06	NA	NA	0.717566	4.1648e-05	0.94088	0.171781	0.976449	0.000547842	NA	NA
ACBD4	3.8102e-06	0.000205902	-4.62148	Brain_Frontal_Cortex_BA9	8.05846e-06	0.000778194	4.46362	Pituitary	8.05846e-06	0.000745272	-4.46362	NA	NA	NA	1	1	1	0	3	1.25638	-4.97607	0.623232	-2.39014	-0.236319	4.49388	NA	NA	0.20898	6.4888e-07	0.533132	0.0168421	0.813185	6.99381e-06	NA	NA	0.717566	4.1648e-05	0.94088	0.171781	0.979662	0.000568247	NA	NA
ACBD4	3.8102e-06	0.000205902	-4.62148	Brain_Frontal_Cortex_BA9	8.05846e-06	0.000778194	4.46362	Small_Intestine_Terminal_Ileum	8.05846e-06	0.000693138	-4.46362	NA	NA	NA	1	1	1	0	3	1.25638	-4.97607	0.623232	-2.39014	-0.236319	4.49388	NA	NA	0.20898	6.4888e-07	0.533132	0.0168421	0.813185	6.99381e-06	NA	NA	0.717566	4.1648e-05	0.94088	0.171781	0.978503	0.000530974	NA	NA
ACBD4	3.8102e-06	0.000205902	-4.62148	Brain_Frontal_Cortex_BA9	8.05846e-06	0.000778194	4.46362	Testis	1.07123e-05	0.000962827	-4.40227	NA	NA	NA	1	1	1	0	3	1.25638	-4.97607	0.623232	-2.39014	-0.0929412	4.47665	NA	NA	0.20898	6.4888e-07	0.533132	0.0168421	0.92595	7.58241e-06	NA	NA	0.717566	4.1648e-05	0.94088	0.171781	0.992808	0.000677069	NA	NA
ACBD4	3.8102e-06	0.000205902	-4.62148	Brain_Frontal_Cortex_BA9	8.05846e-06	0.000778194	4.46362	Thyroid	8.05846e-06	0.000684695	-4.46362	NA	NA	NA	1	1	1	0	3	1.25638	-4.97607	0.623232	-2.39014	-0.236319	4.49388	NA	NA	0.20898	6.4888e-07	0.533132	0.0168421	0.813185	6.99381e-06	NA	NA	0.717566	4.1648e-05	0.94088	0.171781	0.975784	0.000525233	NA	NA
ACBD4	3.8102e-06	0.000205902	-4.62148	Brain_Frontal_Cortex_BA9	8.05846e-06	0.000778194	4.46362	Uterus	8.05846e-06	0.000728956	-4.46362	NA	NA	NA	1	1	1	0	3	1.25638	-4.97607	0.623232	-2.39014	-0.236319	4.49388	NA	NA	0.20898	6.4888e-07	0.533132	0.0168421	0.813185	6.99381e-06	NA	NA	0.717566	4.1648e-05	0.94088	0.171781	0.97441	0.000545607	NA	NA
ACBD4	3.8102e-06	0.000205902	-4.62148	Brain_Frontal_Cortex_BA9	8.05846e-06	0.000778194	4.46362	Vagina	8.05846e-06	0.000728901	-4.46362	NA	NA	NA	1	1	1	0	3	1.25638	-4.97607	0.623232	-2.39014	-0.236319	4.49388	NA	NA	0.20898	6.4888e-07	0.533132	0.0168421	0.813185	6.99381e-06	NA	NA	0.717566	4.1648e-05	0.94088	0.171781	0.977011	0.000563298	NA	NA
ACBD4	3.8102e-06	0.000205902	-4.62148	Brain_Frontal_Cortex_BA9	8.05846e-06	0.000778194	4.46362	smultixcan	6.63667e-08	1.06264e-05	-5.40074	NA	NA	NA	1	1	1	0	3	1.25638	-4.97607	0.623232	-2.39014	1.91171	5.81162	NA	NA	0.20898	6.4888e-07	0.533132	0.0168421	0.0559128	6.18723e-09	NA	NA	0.717566	4.1648e-05	0.94088	0.171781	0.601884	1.21619e-06	NA	NA
ACBD4	3.8102e-06	0.000205902	-4.62148	Brain_Putamen_basal_ganglia	8.05846e-06	0.000728048	4.46362	Artery_Aorta	8.05846e-06	0.00064959	4.46362	NA	NA	NA	1	1	1	0	3	1.25638	-4.97607	0.601682	-2.51848	0.236319	-4.49388	NA	NA	0.20898	6.4888e-07	0.547386	0.0117864	0.813185	6.99381e-06	NA	NA	0.717566	4.1648e-05	0.939107	0.134839	0.972341	0.000523782	NA	NA
ACBD4	3.8102e-06	0.000205902	-4.62148	Brain_Putamen_basal_ganglia	8.05846e-06	0.000728048	4.46362	Artery_Coronary	8.05846e-06	0.000721356	-4.46362	NA	NA	NA	1	1	1	0	3	1.25638	-4.97607	0.601682	-2.51848	-0.236319	4.49388	NA	NA	0.20898	6.4888e-07	0.547386	0.0117864	0.813185	6.99381e-06	NA	NA	0.717566	4.1648e-05	0.939107	0.134839	0.968827	0.000576744	NA	NA
ACBD4	3.8102e-06	0.000205902	-4.62148	Brain_Putamen_basal_ganglia	8.05846e-06	0.000728048	4.46362	Brain_Caudate_basal_ganglia	8.05846e-06	0.000761727	-4.46362	NA	NA	NA	1	1	1	0	3	1.25638	-4.97607	0.601682	-2.51848	-0.236319	4.49388	NA	NA	0.20898	6.4888e-07	0.547386	0.0117864	0.813185	6.99381e-06	NA	NA	0.717566	4.1648e-05	0.939107	0.134839	0.977101	0.00059367	NA	NA
ACBD4	3.8102e-06	0.000205902	-4.62148	Brain_Putamen_basal_ganglia	8.05846e-06	0.000728048	4.46362	Brain_Cerebellar_Hemisphere	8.05846e-06	0.000674627	-4.46362	NA	NA	NA	1	1	1	0	3	1.25638	-4.97607	0.601682	-2.51848	-0.236319	4.49388	NA	NA	0.20898	6.4888e-07	0.547386	0.0117864	0.813185	6.99381e-06	NA	NA	0.717566	4.1648e-05	0.939107	0.134839	0.97904	0.000523462	NA	NA
ACBD4	3.8102e-06	0.000205902	-4.62148	Brain_Putamen_basal_ganglia	8.05846e-06	0.000728048	4.46362	Brain_Cerebellum	8.05846e-06	0.000696912	-4.46362	NA	NA	NA	1	1	1	0	3	1.25638	-4.97607	0.601682	-2.51848	-0.236319	4.49388	NA	NA	0.20898	6.4888e-07	0.547386	0.0117864	0.813185	6.99381e-06	NA	NA	0.717566	4.1648e-05	0.939107	0.134839	0.977721	0.000547457	NA	NA
ACBD4	3.8102e-06	0.000205902	-4.62148	Brain_Putamen_basal_ganglia	8.05846e-06	0.000728048	4.46362	Brain_Cortex	8.05846e-06	0.000732997	-4.46362	NA	NA	NA	1	1	1	0	3	1.25638	-4.97607	0.601682	-2.51848	-0.236319	4.49388	NA	NA	0.20898	6.4888e-07	0.547386	0.0117864	0.813185	6.99381e-06	NA	NA	0.717566	4.1648e-05	0.939107	0.134839	0.975494	0.000546765	NA	NA
ACBD4	3.8102e-06	0.000205902	-4.62148	Brain_Putamen_basal_ganglia	8.05846e-06	0.000728048	4.46362	Brain_Frontal_Cortex_BA9	8.05846e-06	0.000746061	-4.46362	NA	NA	NA	1	1	1	0	3	1.25638	-4.97607	0.601682	-2.51848	-0.236319	4.49388	NA	NA	0.20898	6.4888e-07	0.547386	0.0117864	0.813185	6.99381e-06	NA	NA	0.717566	4.1648e-05	0.939107	0.134839	0.973773	0.000590512	NA	NA
ACBD4	3.8102e-06	0.000205902	-4.62148	Brain_Putamen_basal_ganglia	8.05846e-06	0.000728048	4.46362	Brain_Hypothalamus	8.05846e-06	0.000806676	-4.46362	NA	NA	NA	1	1	1	0	3	1.25638	-4.97607	0.601682	-2.51848	-0.236319	4.49388	NA	NA	0.20898	6.4888e-07	0.547386	0.0117864	0.813185	6.99381e-06	NA	NA	0.717566	4.1648e-05	0.939107	0.134839	0.975814	0.000654377	NA	NA
ACBD4	3.8102e-06	0.000205902	-4.62148	Brain_Putamen_basal_ganglia	8.05846e-06	0.000728048	4.46362	Brain_Nucleus_accumbens_basal_ganglia	8.05846e-06	0.000759844	-4.46362	NA	NA	NA	1	1	1	0	3	1.25638	-4.97607	0.601682	-2.51848	-0.236319	4.49388	NA	NA	0.20898	6.4888e-07	0.547386	0.0117864	0.813185	6.99381e-06	NA	NA	0.717566	4.1648e-05	0.939107	0.134839	0.978002	0.00060794	NA	NA
ACBD4	3.8102e-06	0.000205902	-4.62148	Brain_Putamen_basal_ganglia	8.05846e-06	0.000728048	4.46362	Brain_Putamen_basal_ganglia	8.05846e-06	0.00079635	-4.46362	NA	NA	NA	1	1	1	0	3	1.25638	-4.97607	0.601682	-2.51848	-0.236319	4.49388	NA	NA	0.20898	6.4888e-07	0.547386	0.0117864	0.813185	6.99381e-06	NA	NA	0.717566	4.1648e-05	0.939107	0.134839	0.976935	0.000617231	NA	NA
ACBD4	3.8102e-06	0.000205902	-4.62148	Brain_Putamen_basal_ganglia	8.05846e-06	0.000728048	4.46362	Breast_Mammary_Tissue	8.05846e-06	0.000684452	-4.46362	NA	NA	NA	1	1	1	0	3	1.25638	-4.97607	0.601682	-2.51848	-0.236319	4.49388	NA	NA	0.20898	6.4888e-07	0.547386	0.0117864	0.813185	6.99381e-06	NA	NA	0.717566	4.1648e-05	0.939107	0.134839	0.975462	0.00054299	NA	NA
ACBD4	3.8102e-06	0.000205902	-4.62148	Brain_Putamen_basal_ganglia	8.05846e-06	0.000728048	4.46362	Colon_Sigmoid	4.8791e-07	5.64558e-05	-5.03101	NA	NA	NA	1	1	1	0	3	1.25638	-4.97607	0.601682	-2.51848	1.62188	5.38523	NA	NA	0.20898	6.4888e-07	0.547386	0.0117864	0.104828	7.23502e-08	NA	NA	0.717566	4.1648e-05	0.939107	0.134839	0.700935	9.98708e-06	NA	NA
ACBD4	3.8102e-06	0.000205902	-4.62148	Brain_Putamen_basal_ganglia	8.05846e-06	0.000728048	4.46362	Colon_Transverse	8.05846e-06	0.000723085	-4.46362	NA	NA	NA	1	1	1	0	3	1.25638	-4.97607	0.601682	-2.51848	-0.236319	4.49388	NA	NA	0.20898	6.4888e-07	0.547386	0.0117864	0.813185	6.99381e-06	NA	NA	0.717566	4.1648e-05	0.939107	0.134839	0.977185	0.000591414	NA	NA
ACBD4	3.8102e-06	0.000205902	-4.62148	Brain_Putamen_basal_ganglia	8.05846e-06	0.000728048	4.46362	Esophagus_Gastroesophageal_Junction	8.05846e-06	0.000683541	-4.46362	NA	NA	NA	1	1	1	0	3	1.25638	-4.97607	0.601682	-2.51848	-0.236319	4.49388	NA	NA	0.20898	6.4888e-07	0.547386	0.0117864	0.813185	6.99381e-06	NA	NA	0.717566	4.1648e-05	0.939107	0.134839	0.976102	0.000530626	NA	NA
ACBD4	3.8102e-06	0.000205902	-4.62148	Brain_Putamen_basal_ganglia	8.05846e-06	0.000728048	4.46362	Esophagus_Muscularis	8.05846e-06	0.000659102	-4.46362	NA	NA	NA	1	1	1	0	3	1.25638	-4.97607	0.601682	-2.51848	-0.236319	4.49388	NA	NA	0.20898	6.4888e-07	0.547386	0.0117864	0.813185	6.99381e-06	NA	NA	0.717566	4.1648e-05	0.939107	0.134839	0.975809	0.000525391	NA	NA
ACBD4	3.8102e-06	0.000205902	-4.62148	Brain_Putamen_basal_ganglia	8.05846e-06	0.000728048	4.46362	Minor_Salivary_Gland	6.63667e-08	1.13975e-05	-5.40074	NA	NA	NA	1	1	1	0	3	1.25638	-4.97607	0.601682	-2.51848	1.91171	5.81162	NA	NA	0.20898	6.4888e-07	0.547386	0.0117864	0.0559128	6.18723e-09	NA	NA	0.717566	4.1648e-05	0.939107	0.134839	0.604454	1.32497e-06	NA	NA
ACBD4	3.8102e-06	0.000205902	-4.62148	Brain_Putamen_basal_ganglia	8.05846e-06	0.000728048	4.46362	Ovary	8.05846e-06	0.000710805	-4.46362	NA	NA	NA	1	1	1	0	3	1.25638	-4.97607	0.601682	-2.51848	-0.236319	4.49388	NA	NA	0.20898	6.4888e-07	0.547386	0.0117864	0.813185	6.99381e-06	NA	NA	0.717566	4.1648e-05	0.939107	0.134839	0.976449	0.000547842	NA	NA
ACBD4	3.8102e-06	0.000205902	-4.62148	Brain_Putamen_basal_ganglia	8.05846e-06	0.000728048	4.46362	Pituitary	8.05846e-06	0.000745272	-4.46362	NA	NA	NA	1	1	1	0	3	1.25638	-4.97607	0.601682	-2.51848	-0.236319	4.49388	NA	NA	0.20898	6.4888e-07	0.547386	0.0117864	0.813185	6.99381e-06	NA	NA	0.717566	4.1648e-05	0.939107	0.134839	0.979662	0.000568247	NA	NA
ACBD4	3.8102e-06	0.000205902	-4.62148	Brain_Putamen_basal_ganglia	8.05846e-06	0.000728048	4.46362	Small_Intestine_Terminal_Ileum	8.05846e-06	0.000693138	-4.46362	NA	NA	NA	1	1	1	0	3	1.25638	-4.97607	0.601682	-2.51848	-0.236319	4.49388	NA	NA	0.20898	6.4888e-07	0.547386	0.0117864	0.813185	6.99381e-06	NA	NA	0.717566	4.1648e-05	0.939107	0.134839	0.978503	0.000530974	NA	NA
ACBD4	3.8102e-06	0.000205902	-4.62148	Brain_Putamen_basal_ganglia	8.05846e-06	0.000728048	4.46362	Testis	1.07123e-05	0.000962827	-4.40227	NA	NA	NA	1	1	1	0	3	1.25638	-4.97607	0.601682	-2.51848	-0.0929412	4.47665	NA	NA	0.20898	6.4888e-07	0.547386	0.0117864	0.92595	7.58241e-06	NA	NA	0.717566	4.1648e-05	0.939107	0.134839	0.992808	0.000677069	NA	NA
ACBD4	3.8102e-06	0.000205902	-4.62148	Brain_Putamen_basal_ganglia	8.05846e-06	0.000728048	4.46362	Thyroid	8.05846e-06	0.000684695	-4.46362	NA	NA	NA	1	1	1	0	3	1.25638	-4.97607	0.601682	-2.51848	-0.236319	4.49388	NA	NA	0.20898	6.4888e-07	0.547386	0.0117864	0.813185	6.99381e-06	NA	NA	0.717566	4.1648e-05	0.939107	0.134839	0.975784	0.000525233	NA	NA
ACBD4	3.8102e-06	0.000205902	-4.62148	Brain_Putamen_basal_ganglia	8.05846e-06	0.000728048	4.46362	Uterus	8.05846e-06	0.000728956	-4.46362	NA	NA	NA	1	1	1	0	3	1.25638	-4.97607	0.601682	-2.51848	-0.236319	4.49388	NA	NA	0.20898	6.4888e-07	0.547386	0.0117864	0.813185	6.99381e-06	NA	NA	0.717566	4.1648e-05	0.939107	0.134839	0.97441	0.000545607	NA	NA
ACBD4	3.8102e-06	0.000205902	-4.62148	Brain_Putamen_basal_ganglia	8.05846e-06	0.000728048	4.46362	Vagina	8.05846e-06	0.000728901	-4.46362	NA	NA	NA	1	1	1	0	3	1.25638	-4.97607	0.601682	-2.51848	-0.236319	4.49388	NA	NA	0.20898	6.4888e-07	0.547386	0.0117864	0.813185	6.99381e-06	NA	NA	0.717566	4.1648e-05	0.939107	0.134839	0.977011	0.000563298	NA	NA
ACBD4	3.8102e-06	0.000205902	-4.62148	Brain_Putamen_basal_ganglia	8.05846e-06	0.000728048	4.46362	smultixcan	6.63667e-08	1.06264e-05	-5.40074	NA	NA	NA	1	1	1	0	3	1.25638	-4.97607	0.601682	-2.51848	1.91171	5.81162	NA	NA	0.20898	6.4888e-07	0.547386	0.0117864	0.0559128	6.18723e-09	NA	NA	0.717566	4.1648e-05	0.939107	0.134839	0.601884	1.21619e-06	NA	NA
ACBD4	3.8102e-06	0.000205902	-4.62148	Brain_Substantia_nigra	8.05846e-06	0.000795445	4.46362	Artery_Aorta	8.05846e-06	0.00064959	4.46362	NA	NA	NA	1	1	1	0	3	1.25638	-4.97607	0.592	-2.51106	0.236319	-4.49388	NA	NA	0.20898	6.4888e-07	0.55385	0.012037	0.813185	6.99381e-06	NA	NA	0.717566	4.1648e-05	0.943936	0.145585	0.972341	0.000523782	NA	NA
ACBD4	3.8102e-06	0.000205902	-4.62148	Brain_Substantia_nigra	8.05846e-06	0.000795445	4.46362	Artery_Coronary	8.05846e-06	0.000721356	-4.46362	NA	NA	NA	1	1	1	0	3	1.25638	-4.97607	0.592	-2.51106	-0.236319	4.49388	NA	NA	0.20898	6.4888e-07	0.55385	0.012037	0.813185	6.99381e-06	NA	NA	0.717566	4.1648e-05	0.943936	0.145585	0.968827	0.000576744	NA	NA
ACBD4	3.8102e-06	0.000205902	-4.62148	Brain_Substantia_nigra	8.05846e-06	0.000795445	4.46362	Brain_Caudate_basal_ganglia	8.05846e-06	0.000761727	-4.46362	NA	NA	NA	1	1	1	0	3	1.25638	-4.97607	0.592	-2.51106	-0.236319	4.49388	NA	NA	0.20898	6.4888e-07	0.55385	0.012037	0.813185	6.99381e-06	NA	NA	0.717566	4.1648e-05	0.943936	0.145585	0.977101	0.00059367	NA	NA
ACBD4	3.8102e-06	0.000205902	-4.62148	Brain_Substantia_nigra	8.05846e-06	0.000795445	4.46362	Brain_Cerebellar_Hemisphere	8.05846e-06	0.000674627	-4.46362	NA	NA	NA	1	1	1	0	3	1.25638	-4.97607	0.592	-2.51106	-0.236319	4.49388	NA	NA	0.20898	6.4888e-07	0.55385	0.012037	0.813185	6.99381e-06	NA	NA	0.717566	4.1648e-05	0.943936	0.145585	0.97904	0.000523462	NA	NA
ACBD4	3.8102e-06	0.000205902	-4.62148	Brain_Substantia_nigra	8.05846e-06	0.000795445	4.46362	Brain_Cerebellum	8.05846e-06	0.000696912	-4.46362	NA	NA	NA	1	1	1	0	3	1.25638	-4.97607	0.592	-2.51106	-0.236319	4.49388	NA	NA	0.20898	6.4888e-07	0.55385	0.012037	0.813185	6.99381e-06	NA	NA	0.717566	4.1648e-05	0.943936	0.145585	0.977721	0.000547457	NA	NA
ACBD4	3.8102e-06	0.000205902	-4.62148	Brain_Substantia_nigra	8.05846e-06	0.000795445	4.46362	Brain_Cortex	8.05846e-06	0.000732997	-4.46362	NA	NA	NA	1	1	1	0	3	1.25638	-4.97607	0.592	-2.51106	-0.236319	4.49388	NA	NA	0.20898	6.4888e-07	0.55385	0.012037	0.813185	6.99381e-06	NA	NA	0.717566	4.1648e-05	0.943936	0.145585	0.975494	0.000546765	NA	NA
ACBD4	3.8102e-06	0.000205902	-4.62148	Brain_Substantia_nigra	8.05846e-06	0.000795445	4.46362	Brain_Frontal_Cortex_BA9	8.05846e-06	0.000746061	-4.46362	NA	NA	NA	1	1	1	0	3	1.25638	-4.97607	0.592	-2.51106	-0.236319	4.49388	NA	NA	0.20898	6.4888e-07	0.55385	0.012037	0.813185	6.99381e-06	NA	NA	0.717566	4.1648e-05	0.943936	0.145585	0.973773	0.000590512	NA	NA
ACBD4	3.8102e-06	0.000205902	-4.62148	Brain_Substantia_nigra	8.05846e-06	0.000795445	4.46362	Brain_Hypothalamus	8.05846e-06	0.000806676	-4.46362	NA	NA	NA	1	1	1	0	3	1.25638	-4.97607	0.592	-2.51106	-0.236319	4.49388	NA	NA	0.20898	6.4888e-07	0.55385	0.012037	0.813185	6.99381e-06	NA	NA	0.717566	4.1648e-05	0.943936	0.145585	0.975814	0.000654377	NA	NA
ACBD4	3.8102e-06	0.000205902	-4.62148	Brain_Substantia_nigra	8.05846e-06	0.000795445	4.46362	Brain_Nucleus_accumbens_basal_ganglia	8.05846e-06	0.000759844	-4.46362	NA	NA	NA	1	1	1	0	3	1.25638	-4.97607	0.592	-2.51106	-0.236319	4.49388	NA	NA	0.20898	6.4888e-07	0.55385	0.012037	0.813185	6.99381e-06	NA	NA	0.717566	4.1648e-05	0.943936	0.145585	0.978002	0.00060794	NA	NA
ACBD4	3.8102e-06	0.000205902	-4.62148	Brain_Substantia_nigra	8.05846e-06	0.000795445	4.46362	Brain_Putamen_basal_ganglia	8.05846e-06	0.00079635	-4.46362	NA	NA	NA	1	1	1	0	3	1.25638	-4.97607	0.592	-2.51106	-0.236319	4.49388	NA	NA	0.20898	6.4888e-07	0.55385	0.012037	0.813185	6.99381e-06	NA	NA	0.717566	4.1648e-05	0.943936	0.145585	0.976935	0.000617231	NA	NA
ACBD4	3.8102e-06	0.000205902	-4.62148	Brain_Substantia_nigra	8.05846e-06	0.000795445	4.46362	Breast_Mammary_Tissue	8.05846e-06	0.000684452	-4.46362	NA	NA	NA	1	1	1	0	3	1.25638	-4.97607	0.592	-2.51106	-0.236319	4.49388	NA	NA	0.20898	6.4888e-07	0.55385	0.012037	0.813185	6.99381e-06	NA	NA	0.717566	4.1648e-05	0.943936	0.145585	0.975462	0.00054299	NA	NA
ACBD4	3.8102e-06	0.000205902	-4.62148	Brain_Substantia_nigra	8.05846e-06	0.000795445	4.46362	Colon_Sigmoid	4.8791e-07	5.64558e-05	-5.03101	NA	NA	NA	1	1	1	0	3	1.25638	-4.97607	0.592	-2.51106	1.62188	5.38523	NA	NA	0.20898	6.4888e-07	0.55385	0.012037	0.104828	7.23502e-08	NA	NA	0.717566	4.1648e-05	0.943936	0.145585	0.700935	9.98708e-06	NA	NA
ACBD4	3.8102e-06	0.000205902	-4.62148	Brain_Substantia_nigra	8.05846e-06	0.000795445	4.46362	Colon_Transverse	8.05846e-06	0.000723085	-4.46362	NA	NA	NA	1	1	1	0	3	1.25638	-4.97607	0.592	-2.51106	-0.236319	4.49388	NA	NA	0.20898	6.4888e-07	0.55385	0.012037	0.813185	6.99381e-06	NA	NA	0.717566	4.1648e-05	0.943936	0.145585	0.977185	0.000591414	NA	NA
ACBD4	3.8102e-06	0.000205902	-4.62148	Brain_Substantia_nigra	8.05846e-06	0.000795445	4.46362	Esophagus_Gastroesophageal_Junction	8.05846e-06	0.000683541	-4.46362	NA	NA	NA	1	1	1	0	3	1.25638	-4.97607	0.592	-2.51106	-0.236319	4.49388	NA	NA	0.20898	6.4888e-07	0.55385	0.012037	0.813185	6.99381e-06	NA	NA	0.717566	4.1648e-05	0.943936	0.145585	0.976102	0.000530626	NA	NA
ACBD4	3.8102e-06	0.000205902	-4.62148	Brain_Substantia_nigra	8.05846e-06	0.000795445	4.46362	Esophagus_Muscularis	8.05846e-06	0.000659102	-4.46362	NA	NA	NA	1	1	1	0	3	1.25638	-4.97607	0.592	-2.51106	-0.236319	4.49388	NA	NA	0.20898	6.4888e-07	0.55385	0.012037	0.813185	6.99381e-06	NA	NA	0.717566	4.1648e-05	0.943936	0.145585	0.975809	0.000525391	NA	NA
ACBD4	3.8102e-06	0.000205902	-4.62148	Brain_Substantia_nigra	8.05846e-06	0.000795445	4.46362	Minor_Salivary_Gland	6.63667e-08	1.13975e-05	-5.40074	NA	NA	NA	1	1	1	0	3	1.25638	-4.97607	0.592	-2.51106	1.91171	5.81162	NA	NA	0.20898	6.4888e-07	0.55385	0.012037	0.0559128	6.18723e-09	NA	NA	0.717566	4.1648e-05	0.943936	0.145585	0.604454	1.32497e-06	NA	NA
ACBD4	3.8102e-06	0.000205902	-4.62148	Brain_Substantia_nigra	8.05846e-06	0.000795445	4.46362	Ovary	8.05846e-06	0.000710805	-4.46362	NA	NA	NA	1	1	1	0	3	1.25638	-4.97607	0.592	-2.51106	-0.236319	4.49388	NA	NA	0.20898	6.4888e-07	0.55385	0.012037	0.813185	6.99381e-06	NA	NA	0.717566	4.1648e-05	0.943936	0.145585	0.976449	0.000547842	NA	NA
ACBD4	3.8102e-06	0.000205902	-4.62148	Brain_Substantia_nigra	8.05846e-06	0.000795445	4.46362	Pituitary	8.05846e-06	0.000745272	-4.46362	NA	NA	NA	1	1	1	0	3	1.25638	-4.97607	0.592	-2.51106	-0.236319	4.49388	NA	NA	0.20898	6.4888e-07	0.55385	0.012037	0.813185	6.99381e-06	NA	NA	0.717566	4.1648e-05	0.943936	0.145585	0.979662	0.000568247	NA	NA
ACBD4	3.8102e-06	0.000205902	-4.62148	Brain_Substantia_nigra	8.05846e-06	0.000795445	4.46362	Small_Intestine_Terminal_Ileum	8.05846e-06	0.000693138	-4.46362	NA	NA	NA	1	1	1	0	3	1.25638	-4.97607	0.592	-2.51106	-0.236319	4.49388	NA	NA	0.20898	6.4888e-07	0.55385	0.012037	0.813185	6.99381e-06	NA	NA	0.717566	4.1648e-05	0.943936	0.145585	0.978503	0.000530974	NA	NA
ACBD4	3.8102e-06	0.000205902	-4.62148	Brain_Substantia_nigra	8.05846e-06	0.000795445	4.46362	Testis	1.07123e-05	0.000962827	-4.40227	NA	NA	NA	1	1	1	0	3	1.25638	-4.97607	0.592	-2.51106	-0.0929412	4.47665	NA	NA	0.20898	6.4888e-07	0.55385	0.012037	0.92595	7.58241e-06	NA	NA	0.717566	4.1648e-05	0.943936	0.145585	0.992808	0.000677069	NA	NA
ACBD4	3.8102e-06	0.000205902	-4.62148	Brain_Substantia_nigra	8.05846e-06	0.000795445	4.46362	Thyroid	8.05846e-06	0.000684695	-4.46362	NA	NA	NA	1	1	1	0	3	1.25638	-4.97607	0.592	-2.51106	-0.236319	4.49388	NA	NA	0.20898	6.4888e-07	0.55385	0.012037	0.813185	6.99381e-06	NA	NA	0.717566	4.1648e-05	0.943936	0.145585	0.975784	0.000525233	NA	NA
ACBD4	3.8102e-06	0.000205902	-4.62148	Brain_Substantia_nigra	8.05846e-06	0.000795445	4.46362	Uterus	8.05846e-06	0.000728956	-4.46362	NA	NA	NA	1	1	1	0	3	1.25638	-4.97607	0.592	-2.51106	-0.236319	4.49388	NA	NA	0.20898	6.4888e-07	0.55385	0.012037	0.813185	6.99381e-06	NA	NA	0.717566	4.1648e-05	0.943936	0.145585	0.97441	0.000545607	NA	NA
ACBD4	3.8102e-06	0.000205902	-4.62148	Brain_Substantia_nigra	8.05846e-06	0.000795445	4.46362	Vagina	8.05846e-06	0.000728901	-4.46362	NA	NA	NA	1	1	1	0	3	1.25638	-4.97607	0.592	-2.51106	-0.236319	4.49388	NA	NA	0.20898	6.4888e-07	0.55385	0.012037	0.813185	6.99381e-06	NA	NA	0.717566	4.1648e-05	0.943936	0.145585	0.977011	0.000563298	NA	NA
ACBD4	3.8102e-06	0.000205902	-4.62148	Brain_Substantia_nigra	8.05846e-06	0.000795445	4.46362	smultixcan	6.63667e-08	1.06264e-05	-5.40074	NA	NA	NA	1	1	1	0	3	1.25638	-4.97607	0.592	-2.51106	1.91171	5.81162	NA	NA	0.20898	6.4888e-07	0.55385	0.012037	0.0559128	6.18723e-09	NA	NA	0.717566	4.1648e-05	0.943936	0.145585	0.601884	1.21619e-06	NA	NA
ACBD4	3.8102e-06	0.000205902	-4.62148	Cells_EBV-transformed_lymphocytes	8.05846e-06	0.000770714	4.46362	Artery_Aorta	8.05846e-06	0.00064959	4.46362	NA	NA	NA	1	1	1	0	3	1.25638	-4.97607	0.236319	-4.49388	0.236319	-4.49388	NA	NA	0.20898	6.4888e-07	0.813185	6.99381e-06	0.813185	6.99381e-06	NA	NA	0.717566	4.1648e-05	0.976803	0.000613398	0.972341	0.000523782	NA	NA
ACBD4	3.8102e-06	0.000205902	-4.62148	Cells_EBV-transformed_lymphocytes	8.05846e-06	0.000770714	4.46362	Artery_Coronary	8.05846e-06	0.000721356	-4.46362	NA	NA	NA	1	1	1	0	3	1.25638	-4.97607	0.236319	-4.49388	-0.236319	4.49388	NA	NA	0.20898	6.4888e-07	0.813185	6.99381e-06	0.813185	6.99381e-06	NA	NA	0.717566	4.1648e-05	0.976803	0.000613398	0.968827	0.000576744	NA	NA
ACBD4	3.8102e-06	0.000205902	-4.62148	Cells_EBV-transformed_lymphocytes	8.05846e-06	0.000770714	4.46362	Brain_Caudate_basal_ganglia	8.05846e-06	0.000761727	-4.46362	NA	NA	NA	1	1	1	0	3	1.25638	-4.97607	0.236319	-4.49388	-0.236319	4.49388	NA	NA	0.20898	6.4888e-07	0.813185	6.99381e-06	0.813185	6.99381e-06	NA	NA	0.717566	4.1648e-05	0.976803	0.000613398	0.977101	0.00059367	NA	NA
ACBD4	3.8102e-06	0.000205902	-4.62148	Cells_EBV-transformed_lymphocytes	8.05846e-06	0.000770714	4.46362	Brain_Cerebellar_Hemisphere	8.05846e-06	0.000674627	-4.46362	NA	NA	NA	1	1	1	0	3	1.25638	-4.97607	0.236319	-4.49388	-0.236319	4.49388	NA	NA	0.20898	6.4888e-07	0.813185	6.99381e-06	0.813185	6.99381e-06	NA	NA	0.717566	4.1648e-05	0.976803	0.000613398	0.97904	0.000523462	NA	NA
ACBD4	3.8102e-06	0.000205902	-4.62148	Cells_EBV-transformed_lymphocytes	8.05846e-06	0.000770714	4.46362	Brain_Cerebellum	8.05846e-06	0.000696912	-4.46362	NA	NA	NA	1	1	1	0	3	1.25638	-4.97607	0.236319	-4.49388	-0.236319	4.49388	NA	NA	0.20898	6.4888e-07	0.813185	6.99381e-06	0.813185	6.99381e-06	NA	NA	0.717566	4.1648e-05	0.976803	0.000613398	0.977721	0.000547457	NA	NA
ACBD4	3.8102e-06	0.000205902	-4.62148	Cells_EBV-transformed_lymphocytes	8.05846e-06	0.000770714	4.46362	Brain_Cortex	8.05846e-06	0.000732997	-4.46362	NA	NA	NA	1	1	1	0	3	1.25638	-4.97607	0.236319	-4.49388	-0.236319	4.49388	NA	NA	0.20898	6.4888e-07	0.813185	6.99381e-06	0.813185	6.99381e-06	NA	NA	0.717566	4.1648e-05	0.976803	0.000613398	0.975494	0.000546765	NA	NA
ACBD4	3.8102e-06	0.000205902	-4.62148	Cells_EBV-transformed_lymphocytes	8.05846e-06	0.000770714	4.46362	Brain_Frontal_Cortex_BA9	8.05846e-06	0.000746061	-4.46362	NA	NA	NA	1	1	1	0	3	1.25638	-4.97607	0.236319	-4.49388	-0.236319	4.49388	NA	NA	0.20898	6.4888e-07	0.813185	6.99381e-06	0.813185	6.99381e-06	NA	NA	0.717566	4.1648e-05	0.976803	0.000613398	0.973773	0.000590512	NA	NA
ACBD4	3.8102e-06	0.000205902	-4.62148	Cells_EBV-transformed_lymphocytes	8.05846e-06	0.000770714	4.46362	Brain_Hypothalamus	8.05846e-06	0.000806676	-4.46362	NA	NA	NA	1	1	1	0	3	1.25638	-4.97607	0.236319	-4.49388	-0.236319	4.49388	NA	NA	0.20898	6.4888e-07	0.813185	6.99381e-06	0.813185	6.99381e-06	NA	NA	0.717566	4.1648e-05	0.976803	0.000613398	0.975814	0.000654377	NA	NA
ACBD4	3.8102e-06	0.000205902	-4.62148	Cells_EBV-transformed_lymphocytes	8.05846e-06	0.000770714	4.46362	Brain_Nucleus_accumbens_basal_ganglia	8.05846e-06	0.000759844	-4.46362	NA	NA	NA	1	1	1	0	3	1.25638	-4.97607	0.236319	-4.49388	-0.236319	4.49388	NA	NA	0.20898	6.4888e-07	0.813185	6.99381e-06	0.813185	6.99381e-06	NA	NA	0.717566	4.1648e-05	0.976803	0.000613398	0.978002	0.00060794	NA	NA
ACBD4	3.8102e-06	0.000205902	-4.62148	Cells_EBV-transformed_lymphocytes	8.05846e-06	0.000770714	4.46362	Brain_Putamen_basal_ganglia	8.05846e-06	0.00079635	-4.46362	NA	NA	NA	1	1	1	0	3	1.25638	-4.97607	0.236319	-4.49388	-0.236319	4.49388	NA	NA	0.20898	6.4888e-07	0.813185	6.99381e-06	0.813185	6.99381e-06	NA	NA	0.717566	4.1648e-05	0.976803	0.000613398	0.976935	0.000617231	NA	NA
ACBD4	3.8102e-06	0.000205902	-4.62148	Cells_EBV-transformed_lymphocytes	8.05846e-06	0.000770714	4.46362	Breast_Mammary_Tissue	8.05846e-06	0.000684452	-4.46362	NA	NA	NA	1	1	1	0	3	1.25638	-4.97607	0.236319	-4.49388	-0.236319	4.49388	NA	NA	0.20898	6.4888e-07	0.813185	6.99381e-06	0.813185	6.99381e-06	NA	NA	0.717566	4.1648e-05	0.976803	0.000613398	0.975462	0.00054299	NA	NA
ACBD4	3.8102e-06	0.000205902	-4.62148	Cells_EBV-transformed_lymphocytes	8.05846e-06	0.000770714	4.46362	Colon_Sigmoid	4.8791e-07	5.64558e-05	-5.03101	NA	NA	NA	1	1	1	0	3	1.25638	-4.97607	0.236319	-4.49388	1.62188	5.38523	NA	NA	0.20898	6.4888e-07	0.813185	6.99381e-06	0.104828	7.23502e-08	NA	NA	0.717566	4.1648e-05	0.976803	0.000613398	0.700935	9.98708e-06	NA	NA
ACBD4	3.8102e-06	0.000205902	-4.62148	Cells_EBV-transformed_lymphocytes	8.05846e-06	0.000770714	4.46362	Colon_Transverse	8.05846e-06	0.000723085	-4.46362	NA	NA	NA	1	1	1	0	3	1.25638	-4.97607	0.236319	-4.49388	-0.236319	4.49388	NA	NA	0.20898	6.4888e-07	0.813185	6.99381e-06	0.813185	6.99381e-06	NA	NA	0.717566	4.1648e-05	0.976803	0.000613398	0.977185	0.000591414	NA	NA
ACBD4	3.8102e-06	0.000205902	-4.62148	Cells_EBV-transformed_lymphocytes	8.05846e-06	0.000770714	4.46362	Esophagus_Gastroesophageal_Junction	8.05846e-06	0.000683541	-4.46362	NA	NA	NA	1	1	1	0	3	1.25638	-4.97607	0.236319	-4.49388	-0.236319	4.49388	NA	NA	0.20898	6.4888e-07	0.813185	6.99381e-06	0.813185	6.99381e-06	NA	NA	0.717566	4.1648e-05	0.976803	0.000613398	0.976102	0.000530626	NA	NA
ACBD4	3.8102e-06	0.000205902	-4.62148	Cells_EBV-transformed_lymphocytes	8.05846e-06	0.000770714	4.46362	Esophagus_Muscularis	8.05846e-06	0.000659102	-4.46362	NA	NA	NA	1	1	1	0	3	1.25638	-4.97607	0.236319	-4.49388	-0.236319	4.49388	NA	NA	0.20898	6.4888e-07	0.813185	6.99381e-06	0.813185	6.99381e-06	NA	NA	0.717566	4.1648e-05	0.976803	0.000613398	0.975809	0.000525391	NA	NA
ACBD4	3.8102e-06	0.000205902	-4.62148	Cells_EBV-transformed_lymphocytes	8.05846e-06	0.000770714	4.46362	Minor_Salivary_Gland	6.63667e-08	1.13975e-05	-5.40074	NA	NA	NA	1	1	1	0	3	1.25638	-4.97607	0.236319	-4.49388	1.91171	5.81162	NA	NA	0.20898	6.4888e-07	0.813185	6.99381e-06	0.0559128	6.18723e-09	NA	NA	0.717566	4.1648e-05	0.976803	0.000613398	0.604454	1.32497e-06	NA	NA
ACBD4	3.8102e-06	0.000205902	-4.62148	Cells_EBV-transformed_lymphocytes	8.05846e-06	0.000770714	4.46362	Ovary	8.05846e-06	0.000710805	-4.46362	NA	NA	NA	1	1	1	0	3	1.25638	-4.97607	0.236319	-4.49388	-0.236319	4.49388	NA	NA	0.20898	6.4888e-07	0.813185	6.99381e-06	0.813185	6.99381e-06	NA	NA	0.717566	4.1648e-05	0.976803	0.000613398	0.976449	0.000547842	NA	NA
ACBD4	3.8102e-06	0.000205902	-4.62148	Cells_EBV-transformed_lymphocytes	8.05846e-06	0.000770714	4.46362	Pituitary	8.05846e-06	0.000745272	-4.46362	NA	NA	NA	1	1	1	0	3	1.25638	-4.97607	0.236319	-4.49388	-0.236319	4.49388	NA	NA	0.20898	6.4888e-07	0.813185	6.99381e-06	0.813185	6.99381e-06	NA	NA	0.717566	4.1648e-05	0.976803	0.000613398	0.979662	0.000568247	NA	NA
ACBD4	3.8102e-06	0.000205902	-4.62148	Cells_EBV-transformed_lymphocytes	8.05846e-06	0.000770714	4.46362	Small_Intestine_Terminal_Ileum	8.05846e-06	0.000693138	-4.46362	NA	NA	NA	1	1	1	0	3	1.25638	-4.97607	0.236319	-4.49388	-0.236319	4.49388	NA	NA	0.20898	6.4888e-07	0.813185	6.99381e-06	0.813185	6.99381e-06	NA	NA	0.717566	4.1648e-05	0.976803	0.000613398	0.978503	0.000530974	NA	NA
ACBD4	3.8102e-06	0.000205902	-4.62148	Cells_EBV-transformed_lymphocytes	8.05846e-06	0.000770714	4.46362	Testis	1.07123e-05	0.000962827	-4.40227	NA	NA	NA	1	1	1	0	3	1.25638	-4.97607	0.236319	-4.49388	-0.0929412	4.47665	NA	NA	0.20898	6.4888e-07	0.813185	6.99381e-06	0.92595	7.58241e-06	NA	NA	0.717566	4.1648e-05	0.976803	0.000613398	0.992808	0.000677069	NA	NA
ACBD4	3.8102e-06	0.000205902	-4.62148	Cells_EBV-transformed_lymphocytes	8.05846e-06	0.000770714	4.46362	Thyroid	8.05846e-06	0.000684695	-4.46362	NA	NA	NA	1	1	1	0	3	1.25638	-4.97607	0.236319	-4.49388	-0.236319	4.49388	NA	NA	0.20898	6.4888e-07	0.813185	6.99381e-06	0.813185	6.99381e-06	NA	NA	0.717566	4.1648e-05	0.976803	0.000613398	0.975784	0.000525233	NA	NA
ACBD4	3.8102e-06	0.000205902	-4.62148	Cells_EBV-transformed_lymphocytes	8.05846e-06	0.000770714	4.46362	Uterus	8.05846e-06	0.000728956	-4.46362	NA	NA	NA	1	1	1	0	3	1.25638	-4.97607	0.236319	-4.49388	-0.236319	4.49388	NA	NA	0.20898	6.4888e-07	0.813185	6.99381e-06	0.813185	6.99381e-06	NA	NA	0.717566	4.1648e-05	0.976803	0.000613398	0.97441	0.000545607	NA	NA
ACBD4	3.8102e-06	0.000205902	-4.62148	Cells_EBV-transformed_lymphocytes	8.05846e-06	0.000770714	4.46362	Vagina	8.05846e-06	0.000728901	-4.46362	NA	NA	NA	1	1	1	0	3	1.25638	-4.97607	0.236319	-4.49388	-0.236319	4.49388	NA	NA	0.20898	6.4888e-07	0.813185	6.99381e-06	0.813185	6.99381e-06	NA	NA	0.717566	4.1648e-05	0.976803	0.000613398	0.977011	0.000563298	NA	NA
ACBD4	3.8102e-06	0.000205902	-4.62148	Cells_EBV-transformed_lymphocytes	8.05846e-06	0.000770714	4.46362	smultixcan	6.63667e-08	1.06264e-05	-5.40074	NA	NA	NA	1	1	1	0	3	1.25638	-4.97607	0.236319	-4.49388	1.91171	5.81162	NA	NA	0.20898	6.4888e-07	0.813185	6.99381e-06	0.0559128	6.18723e-09	NA	NA	0.717566	4.1648e-05	0.976803	0.000613398	0.601884	1.21619e-06	NA	NA
ACBD4	3.8102e-06	0.000205902	-4.62148	Heart_Left_Ventricle	8.05846e-06	0.000767125	4.46362	Artery_Aorta	8.05846e-06	0.00064959	4.46362	NA	NA	NA	1	1	1	0	3	1.25638	-4.97607	0.639514	-2.13736	0.236319	-4.49388	NA	NA	0.20898	6.4888e-07	0.522488	0.0325691	0.813185	6.99381e-06	NA	NA	0.717566	4.1648e-05	0.934485	0.239342	0.972341	0.000523782	NA	NA
ACBD4	3.8102e-06	0.000205902	-4.62148	Heart_Left_Ventricle	8.05846e-06	0.000767125	4.46362	Artery_Coronary	8.05846e-06	0.000721356	-4.46362	NA	NA	NA	1	1	1	0	3	1.25638	-4.97607	0.639514	-2.13736	-0.236319	4.49388	NA	NA	0.20898	6.4888e-07	0.522488	0.0325691	0.813185	6.99381e-06	NA	NA	0.717566	4.1648e-05	0.934485	0.239342	0.968827	0.000576744	NA	NA
ACBD4	3.8102e-06	0.000205902	-4.62148	Heart_Left_Ventricle	8.05846e-06	0.000767125	4.46362	Brain_Caudate_basal_ganglia	8.05846e-06	0.000761727	-4.46362	NA	NA	NA	1	1	1	0	3	1.25638	-4.97607	0.639514	-2.13736	-0.236319	4.49388	NA	NA	0.20898	6.4888e-07	0.522488	0.0325691	0.813185	6.99381e-06	NA	NA	0.717566	4.1648e-05	0.934485	0.239342	0.977101	0.00059367	NA	NA
ACBD4	3.8102e-06	0.000205902	-4.62148	Heart_Left_Ventricle	8.05846e-06	0.000767125	4.46362	Brain_Cerebellar_Hemisphere	8.05846e-06	0.000674627	-4.46362	NA	NA	NA	1	1	1	0	3	1.25638	-4.97607	0.639514	-2.13736	-0.236319	4.49388	NA	NA	0.20898	6.4888e-07	0.522488	0.0325691	0.813185	6.99381e-06	NA	NA	0.717566	4.1648e-05	0.934485	0.239342	0.97904	0.000523462	NA	NA
ACBD4	3.8102e-06	0.000205902	-4.62148	Heart_Left_Ventricle	8.05846e-06	0.000767125	4.46362	Brain_Cerebellum	8.05846e-06	0.000696912	-4.46362	NA	NA	NA	1	1	1	0	3	1.25638	-4.97607	0.639514	-2.13736	-0.236319	4.49388	NA	NA	0.20898	6.4888e-07	0.522488	0.0325691	0.813185	6.99381e-06	NA	NA	0.717566	4.1648e-05	0.934485	0.239342	0.977721	0.000547457	NA	NA
ACBD4	3.8102e-06	0.000205902	-4.62148	Heart_Left_Ventricle	8.05846e-06	0.000767125	4.46362	Brain_Cortex	8.05846e-06	0.000732997	-4.46362	NA	NA	NA	1	1	1	0	3	1.25638	-4.97607	0.639514	-2.13736	-0.236319	4.49388	NA	NA	0.20898	6.4888e-07	0.522488	0.0325691	0.813185	6.99381e-06	NA	NA	0.717566	4.1648e-05	0.934485	0.239342	0.975494	0.000546765	NA	NA
ACBD4	3.8102e-06	0.000205902	-4.62148	Heart_Left_Ventricle	8.05846e-06	0.000767125	4.46362	Brain_Frontal_Cortex_BA9	8.05846e-06	0.000746061	-4.46362	NA	NA	NA	1	1	1	0	3	1.25638	-4.97607	0.639514	-2.13736	-0.236319	4.49388	NA	NA	0.20898	6.4888e-07	0.522488	0.0325691	0.813185	6.99381e-06	NA	NA	0.717566	4.1648e-05	0.934485	0.239342	0.973773	0.000590512	NA	NA
ACBD4	3.8102e-06	0.000205902	-4.62148	Heart_Left_Ventricle	8.05846e-06	0.000767125	4.46362	Brain_Hypothalamus	8.05846e-06	0.000806676	-4.46362	NA	NA	NA	1	1	1	0	3	1.25638	-4.97607	0.639514	-2.13736	-0.236319	4.49388	NA	NA	0.20898	6.4888e-07	0.522488	0.0325691	0.813185	6.99381e-06	NA	NA	0.717566	4.1648e-05	0.934485	0.239342	0.975814	0.000654377	NA	NA
ACBD4	3.8102e-06	0.000205902	-4.62148	Heart_Left_Ventricle	8.05846e-06	0.000767125	4.46362	Brain_Nucleus_accumbens_basal_ganglia	8.05846e-06	0.000759844	-4.46362	NA	NA	NA	1	1	1	0	3	1.25638	-4.97607	0.639514	-2.13736	-0.236319	4.49388	NA	NA	0.20898	6.4888e-07	0.522488	0.0325691	0.813185	6.99381e-06	NA	NA	0.717566	4.1648e-05	0.934485	0.239342	0.978002	0.00060794	NA	NA
ACBD4	3.8102e-06	0.000205902	-4.62148	Heart_Left_Ventricle	8.05846e-06	0.000767125	4.46362	Brain_Putamen_basal_ganglia	8.05846e-06	0.00079635	-4.46362	NA	NA	NA	1	1	1	0	3	1.25638	-4.97607	0.639514	-2.13736	-0.236319	4.49388	NA	NA	0.20898	6.4888e-07	0.522488	0.0325691	0.813185	6.99381e-06	NA	NA	0.717566	4.1648e-05	0.934485	0.239342	0.976935	0.000617231	NA	NA
ACBD4	3.8102e-06	0.000205902	-4.62148	Heart_Left_Ventricle	8.05846e-06	0.000767125	4.46362	Breast_Mammary_Tissue	8.05846e-06	0.000684452	-4.46362	NA	NA	NA	1	1	1	0	3	1.25638	-4.97607	0.639514	-2.13736	-0.236319	4.49388	NA	NA	0.20898	6.4888e-07	0.522488	0.0325691	0.813185	6.99381e-06	NA	NA	0.717566	4.1648e-05	0.934485	0.239342	0.975462	0.00054299	NA	NA
ACBD4	3.8102e-06	0.000205902	-4.62148	Heart_Left_Ventricle	8.05846e-06	0.000767125	4.46362	Colon_Sigmoid	4.8791e-07	5.64558e-05	-5.03101	NA	NA	NA	1	1	1	0	3	1.25638	-4.97607	0.639514	-2.13736	1.62188	5.38523	NA	NA	0.20898	6.4888e-07	0.522488	0.0325691	0.104828	7.23502e-08	NA	NA	0.717566	4.1648e-05	0.934485	0.239342	0.700935	9.98708e-06	NA	NA
ACBD4	3.8102e-06	0.000205902	-4.62148	Heart_Left_Ventricle	8.05846e-06	0.000767125	4.46362	Colon_Transverse	8.05846e-06	0.000723085	-4.46362	NA	NA	NA	1	1	1	0	3	1.25638	-4.97607	0.639514	-2.13736	-0.236319	4.49388	NA	NA	0.20898	6.4888e-07	0.522488	0.0325691	0.813185	6.99381e-06	NA	NA	0.717566	4.1648e-05	0.934485	0.239342	0.977185	0.000591414	NA	NA
ACBD4	3.8102e-06	0.000205902	-4.62148	Heart_Left_Ventricle	8.05846e-06	0.000767125	4.46362	Esophagus_Gastroesophageal_Junction	8.05846e-06	0.000683541	-4.46362	NA	NA	NA	1	1	1	0	3	1.25638	-4.97607	0.639514	-2.13736	-0.236319	4.49388	NA	NA	0.20898	6.4888e-07	0.522488	0.0325691	0.813185	6.99381e-06	NA	NA	0.717566	4.1648e-05	0.934485	0.239342	0.976102	0.000530626	NA	NA
ACBD4	3.8102e-06	0.000205902	-4.62148	Heart_Left_Ventricle	8.05846e-06	0.000767125	4.46362	Esophagus_Muscularis	8.05846e-06	0.000659102	-4.46362	NA	NA	NA	1	1	1	0	3	1.25638	-4.97607	0.639514	-2.13736	-0.236319	4.49388	NA	NA	0.20898	6.4888e-07	0.522488	0.0325691	0.813185	6.99381e-06	NA	NA	0.717566	4.1648e-05	0.934485	0.239342	0.975809	0.000525391	NA	NA
ACBD4	3.8102e-06	0.000205902	-4.62148	Heart_Left_Ventricle	8.05846e-06	0.000767125	4.46362	Minor_Salivary_Gland	6.63667e-08	1.13975e-05	-5.40074	NA	NA	NA	1	1	1	0	3	1.25638	-4.97607	0.639514	-2.13736	1.91171	5.81162	NA	NA	0.20898	6.4888e-07	0.522488	0.0325691	0.0559128	6.18723e-09	NA	NA	0.717566	4.1648e-05	0.934485	0.239342	0.604454	1.32497e-06	NA	NA
ACBD4	3.8102e-06	0.000205902	-4.62148	Heart_Left_Ventricle	8.05846e-06	0.000767125	4.46362	Ovary	8.05846e-06	0.000710805	-4.46362	NA	NA	NA	1	1	1	0	3	1.25638	-4.97607	0.639514	-2.13736	-0.236319	4.49388	NA	NA	0.20898	6.4888e-07	0.522488	0.0325691	0.813185	6.99381e-06	NA	NA	0.717566	4.1648e-05	0.934485	0.239342	0.976449	0.000547842	NA	NA
ACBD4	3.8102e-06	0.000205902	-4.62148	Heart_Left_Ventricle	8.05846e-06	0.000767125	4.46362	Pituitary	8.05846e-06	0.000745272	-4.46362	NA	NA	NA	1	1	1	0	3	1.25638	-4.97607	0.639514	-2.13736	-0.236319	4.49388	NA	NA	0.20898	6.4888e-07	0.522488	0.0325691	0.813185	6.99381e-06	NA	NA	0.717566	4.1648e-05	0.934485	0.239342	0.979662	0.000568247	NA	NA
ACBD4	3.8102e-06	0.000205902	-4.62148	Heart_Left_Ventricle	8.05846e-06	0.000767125	4.46362	Small_Intestine_Terminal_Ileum	8.05846e-06	0.000693138	-4.46362	NA	NA	NA	1	1	1	0	3	1.25638	-4.97607	0.639514	-2.13736	-0.236319	4.49388	NA	NA	0.20898	6.4888e-07	0.522488	0.0325691	0.813185	6.99381e-06	NA	NA	0.717566	4.1648e-05	0.934485	0.239342	0.978503	0.000530974	NA	NA
ACBD4	3.8102e-06	0.000205902	-4.62148	Heart_Left_Ventricle	8.05846e-06	0.000767125	4.46362	Testis	1.07123e-05	0.000962827	-4.40227	NA	NA	NA	1	1	1	0	3	1.25638	-4.97607	0.639514	-2.13736	-0.0929412	4.47665	NA	NA	0.20898	6.4888e-07	0.522488	0.0325691	0.92595	7.58241e-06	NA	NA	0.717566	4.1648e-05	0.934485	0.239342	0.992808	0.000677069	NA	NA
ACBD4	3.8102e-06	0.000205902	-4.62148	Heart_Left_Ventricle	8.05846e-06	0.000767125	4.46362	Thyroid	8.05846e-06	0.000684695	-4.46362	NA	NA	NA	1	1	1	0	3	1.25638	-4.97607	0.639514	-2.13736	-0.236319	4.49388	NA	NA	0.20898	6.4888e-07	0.522488	0.0325691	0.813185	6.99381e-06	NA	NA	0.717566	4.1648e-05	0.934485	0.239342	0.975784	0.000525233	NA	NA
ACBD4	3.8102e-06	0.000205902	-4.62148	Heart_Left_Ventricle	8.05846e-06	0.000767125	4.46362	Uterus	8.05846e-06	0.000728956	-4.46362	NA	NA	NA	1	1	1	0	3	1.25638	-4.97607	0.639514	-2.13736	-0.236319	4.49388	NA	NA	0.20898	6.4888e-07	0.522488	0.0325691	0.813185	6.99381e-06	NA	NA	0.717566	4.1648e-05	0.934485	0.239342	0.97441	0.000545607	NA	NA
ACBD4	3.8102e-06	0.000205902	-4.62148	Heart_Left_Ventricle	8.05846e-06	0.000767125	4.46362	Vagina	8.05846e-06	0.000728901	-4.46362	NA	NA	NA	1	1	1	0	3	1.25638	-4.97607	0.639514	-2.13736	-0.236319	4.49388	NA	NA	0.20898	6.4888e-07	0.522488	0.0325691	0.813185	6.99381e-06	NA	NA	0.717566	4.1648e-05	0.934485	0.239342	0.977011	0.000563298	NA	NA
ACBD4	3.8102e-06	0.000205902	-4.62148	Heart_Left_Ventricle	8.05846e-06	0.000767125	4.46362	smultixcan	6.63667e-08	1.06264e-05	-5.40074	NA	NA	NA	1	1	1	0	3	1.25638	-4.97607	0.639514	-2.13736	1.91171	5.81162	NA	NA	0.20898	6.4888e-07	0.522488	0.0325691	0.0559128	6.18723e-09	NA	NA	0.717566	4.1648e-05	0.934485	0.239342	0.601884	1.21619e-06	NA	NA
ACBD4	3.8102e-06	0.000205902	-4.62148	Kidney_Cortex	8.05846e-06	0.000932095	4.46362	Artery_Aorta	8.05846e-06	0.00064959	4.46362	NA	NA	NA	1	1	1	0	3	1.25638	-4.97607	0.236319	-4.49388	0.236319	-4.49388	NA	NA	0.20898	6.4888e-07	0.813185	6.99381e-06	0.813185	6.99381e-06	NA	NA	0.717566	4.1648e-05	0.984062	0.000804812	0.972341	0.000523782	NA	NA
ACBD4	3.8102e-06	0.000205902	-4.62148	Kidney_Cortex	8.05846e-06	0.000932095	4.46362	Artery_Coronary	8.05846e-06	0.000721356	-4.46362	NA	NA	NA	1	1	1	0	3	1.25638	-4.97607	0.236319	-4.49388	-0.236319	4.49388	NA	NA	0.20898	6.4888e-07	0.813185	6.99381e-06	0.813185	6.99381e-06	NA	NA	0.717566	4.1648e-05	0.984062	0.000804812	0.968827	0.000576744	NA	NA
ACBD4	3.8102e-06	0.000205902	-4.62148	Kidney_Cortex	8.05846e-06	0.000932095	4.46362	Brain_Caudate_basal_ganglia	8.05846e-06	0.000761727	-4.46362	NA	NA	NA	1	1	1	0	3	1.25638	-4.97607	0.236319	-4.49388	-0.236319	4.49388	NA	NA	0.20898	6.4888e-07	0.813185	6.99381e-06	0.813185	6.99381e-06	NA	NA	0.717566	4.1648e-05	0.984062	0.000804812	0.977101	0.00059367	NA	NA
ACBD4	3.8102e-06	0.000205902	-4.62148	Kidney_Cortex	8.05846e-06	0.000932095	4.46362	Brain_Cerebellar_Hemisphere	8.05846e-06	0.000674627	-4.46362	NA	NA	NA	1	1	1	0	3	1.25638	-4.97607	0.236319	-4.49388	-0.236319	4.49388	NA	NA	0.20898	6.4888e-07	0.813185	6.99381e-06	0.813185	6.99381e-06	NA	NA	0.717566	4.1648e-05	0.984062	0.000804812	0.97904	0.000523462	NA	NA
ACBD4	3.8102e-06	0.000205902	-4.62148	Kidney_Cortex	8.05846e-06	0.000932095	4.46362	Brain_Cerebellum	8.05846e-06	0.000696912	-4.46362	NA	NA	NA	1	1	1	0	3	1.25638	-4.97607	0.236319	-4.49388	-0.236319	4.49388	NA	NA	0.20898	6.4888e-07	0.813185	6.99381e-06	0.813185	6.99381e-06	NA	NA	0.717566	4.1648e-05	0.984062	0.000804812	0.977721	0.000547457	NA	NA
ACBD4	3.8102e-06	0.000205902	-4.62148	Kidney_Cortex	8.05846e-06	0.000932095	4.46362	Brain_Cortex	8.05846e-06	0.000732997	-4.46362	NA	NA	NA	1	1	1	0	3	1.25638	-4.97607	0.236319	-4.49388	-0.236319	4.49388	NA	NA	0.20898	6.4888e-07	0.813185	6.99381e-06	0.813185	6.99381e-06	NA	NA	0.717566	4.1648e-05	0.984062	0.000804812	0.975494	0.000546765	NA	NA
ACBD4	3.8102e-06	0.000205902	-4.62148	Kidney_Cortex	8.05846e-06	0.000932095	4.46362	Brain_Frontal_Cortex_BA9	8.05846e-06	0.000746061	-4.46362	NA	NA	NA	1	1	1	0	3	1.25638	-4.97607	0.236319	-4.49388	-0.236319	4.49388	NA	NA	0.20898	6.4888e-07	0.813185	6.99381e-06	0.813185	6.99381e-06	NA	NA	0.717566	4.1648e-05	0.984062	0.000804812	0.973773	0.000590512	NA	NA
ACBD4	3.8102e-06	0.000205902	-4.62148	Kidney_Cortex	8.05846e-06	0.000932095	4.46362	Brain_Hypothalamus	8.05846e-06	0.000806676	-4.46362	NA	NA	NA	1	1	1	0	3	1.25638	-4.97607	0.236319	-4.49388	-0.236319	4.49388	NA	NA	0.20898	6.4888e-07	0.813185	6.99381e-06	0.813185	6.99381e-06	NA	NA	0.717566	4.1648e-05	0.984062	0.000804812	0.975814	0.000654377	NA	NA
ACBD4	3.8102e-06	0.000205902	-4.62148	Kidney_Cortex	8.05846e-06	0.000932095	4.46362	Brain_Nucleus_accumbens_basal_ganglia	8.05846e-06	0.000759844	-4.46362	NA	NA	NA	1	1	1	0	3	1.25638	-4.97607	0.236319	-4.49388	-0.236319	4.49388	NA	NA	0.20898	6.4888e-07	0.813185	6.99381e-06	0.813185	6.99381e-06	NA	NA	0.717566	4.1648e-05	0.984062	0.000804812	0.978002	0.00060794	NA	NA
ACBD4	3.8102e-06	0.000205902	-4.62148	Kidney_Cortex	8.05846e-06	0.000932095	4.46362	Brain_Putamen_basal_ganglia	8.05846e-06	0.00079635	-4.46362	NA	NA	NA	1	1	1	0	3	1.25638	-4.97607	0.236319	-4.49388	-0.236319	4.49388	NA	NA	0.20898	6.4888e-07	0.813185	6.99381e-06	0.813185	6.99381e-06	NA	NA	0.717566	4.1648e-05	0.984062	0.000804812	0.976935	0.000617231	NA	NA
ACBD4	3.8102e-06	0.000205902	-4.62148	Kidney_Cortex	8.05846e-06	0.000932095	4.46362	Breast_Mammary_Tissue	8.05846e-06	0.000684452	-4.46362	NA	NA	NA	1	1	1	0	3	1.25638	-4.97607	0.236319	-4.49388	-0.236319	4.49388	NA	NA	0.20898	6.4888e-07	0.813185	6.99381e-06	0.813185	6.99381e-06	NA	NA	0.717566	4.1648e-05	0.984062	0.000804812	0.975462	0.00054299	NA	NA
ACBD4	3.8102e-06	0.000205902	-4.62148	Kidney_Cortex	8.05846e-06	0.000932095	4.46362	Colon_Sigmoid	4.8791e-07	5.64558e-05	-5.03101	NA	NA	NA	1	1	1	0	3	1.25638	-4.97607	0.236319	-4.49388	1.62188	5.38523	NA	NA	0.20898	6.4888e-07	0.813185	6.99381e-06	0.104828	7.23502e-08	NA	NA	0.717566	4.1648e-05	0.984062	0.000804812	0.700935	9.98708e-06	NA	NA
ACBD4	3.8102e-06	0.000205902	-4.62148	Kidney_Cortex	8.05846e-06	0.000932095	4.46362	Colon_Transverse	8.05846e-06	0.000723085	-4.46362	NA	NA	NA	1	1	1	0	3	1.25638	-4.97607	0.236319	-4.49388	-0.236319	4.49388	NA	NA	0.20898	6.4888e-07	0.813185	6.99381e-06	0.813185	6.99381e-06	NA	NA	0.717566	4.1648e-05	0.984062	0.000804812	0.977185	0.000591414	NA	NA
ACBD4	3.8102e-06	0.000205902	-4.62148	Kidney_Cortex	8.05846e-06	0.000932095	4.46362	Esophagus_Gastroesophageal_Junction	8.05846e-06	0.000683541	-4.46362	NA	NA	NA	1	1	1	0	3	1.25638	-4.97607	0.236319	-4.49388	-0.236319	4.49388	NA	NA	0.20898	6.4888e-07	0.813185	6.99381e-06	0.813185	6.99381e-06	NA	NA	0.717566	4.1648e-05	0.984062	0.000804812	0.976102	0.000530626	NA	NA
ACBD4	3.8102e-06	0.000205902	-4.62148	Kidney_Cortex	8.05846e-06	0.000932095	4.46362	Esophagus_Muscularis	8.05846e-06	0.000659102	-4.46362	NA	NA	NA	1	1	1	0	3	1.25638	-4.97607	0.236319	-4.49388	-0.236319	4.49388	NA	NA	0.20898	6.4888e-07	0.813185	6.99381e-06	0.813185	6.99381e-06	NA	NA	0.717566	4.1648e-05	0.984062	0.000804812	0.975809	0.000525391	NA	NA
ACBD4	3.8102e-06	0.000205902	-4.62148	Kidney_Cortex	8.05846e-06	0.000932095	4.46362	Minor_Salivary_Gland	6.63667e-08	1.13975e-05	-5.40074	NA	NA	NA	1	1	1	0	3	1.25638	-4.97607	0.236319	-4.49388	1.91171	5.81162	NA	NA	0.20898	6.4888e-07	0.813185	6.99381e-06	0.0559128	6.18723e-09	NA	NA	0.717566	4.1648e-05	0.984062	0.000804812	0.604454	1.32497e-06	NA	NA
ACBD4	3.8102e-06	0.000205902	-4.62148	Kidney_Cortex	8.05846e-06	0.000932095	4.46362	Ovary	8.05846e-06	0.000710805	-4.46362	NA	NA	NA	1	1	1	0	3	1.25638	-4.97607	0.236319	-4.49388	-0.236319	4.49388	NA	NA	0.20898	6.4888e-07	0.813185	6.99381e-06	0.813185	6.99381e-06	NA	NA	0.717566	4.1648e-05	0.984062	0.000804812	0.976449	0.000547842	NA	NA
ACBD4	3.8102e-06	0.000205902	-4.62148	Kidney_Cortex	8.05846e-06	0.000932095	4.46362	Pituitary	8.05846e-06	0.000745272	-4.46362	NA	NA	NA	1	1	1	0	3	1.25638	-4.97607	0.236319	-4.49388	-0.236319	4.49388	NA	NA	0.20898	6.4888e-07	0.813185	6.99381e-06	0.813185	6.99381e-06	NA	NA	0.717566	4.1648e-05	0.984062	0.000804812	0.979662	0.000568247	NA	NA
ACBD4	3.8102e-06	0.000205902	-4.62148	Kidney_Cortex	8.05846e-06	0.000932095	4.46362	Small_Intestine_Terminal_Ileum	8.05846e-06	0.000693138	-4.46362	NA	NA	NA	1	1	1	0	3	1.25638	-4.97607	0.236319	-4.49388	-0.236319	4.49388	NA	NA	0.20898	6.4888e-07	0.813185	6.99381e-06	0.813185	6.99381e-06	NA	NA	0.717566	4.1648e-05	0.984062	0.000804812	0.978503	0.000530974	NA	NA
ACBD4	3.8102e-06	0.000205902	-4.62148	Kidney_Cortex	8.05846e-06	0.000932095	4.46362	Testis	1.07123e-05	0.000962827	-4.40227	NA	NA	NA	1	1	1	0	3	1.25638	-4.97607	0.236319	-4.49388	-0.0929412	4.47665	NA	NA	0.20898	6.4888e-07	0.813185	6.99381e-06	0.92595	7.58241e-06	NA	NA	0.717566	4.1648e-05	0.984062	0.000804812	0.992808	0.000677069	NA	NA
ACBD4	3.8102e-06	0.000205902	-4.62148	Kidney_Cortex	8.05846e-06	0.000932095	4.46362	Thyroid	8.05846e-06	0.000684695	-4.46362	NA	NA	NA	1	1	1	0	3	1.25638	-4.97607	0.236319	-4.49388	-0.236319	4.49388	NA	NA	0.20898	6.4888e-07	0.813185	6.99381e-06	0.813185	6.99381e-06	NA	NA	0.717566	4.1648e-05	0.984062	0.000804812	0.975784	0.000525233	NA	NA
ACBD4	3.8102e-06	0.000205902	-4.62148	Kidney_Cortex	8.05846e-06	0.000932095	4.46362	Uterus	8.05846e-06	0.000728956	-4.46362	NA	NA	NA	1	1	1	0	3	1.25638	-4.97607	0.236319	-4.49388	-0.236319	4.49388	NA	NA	0.20898	6.4888e-07	0.813185	6.99381e-06	0.813185	6.99381e-06	NA	NA	0.717566	4.1648e-05	0.984062	0.000804812	0.97441	0.000545607	NA	NA
ACBD4	3.8102e-06	0.000205902	-4.62148	Kidney_Cortex	8.05846e-06	0.000932095	4.46362	Vagina	8.05846e-06	0.000728901	-4.46362	NA	NA	NA	1	1	1	0	3	1.25638	-4.97607	0.236319	-4.49388	-0.236319	4.49388	NA	NA	0.20898	6.4888e-07	0.813185	6.99381e-06	0.813185	6.99381e-06	NA	NA	0.717566	4.1648e-05	0.984062	0.000804812	0.977011	0.000563298	NA	NA
ACBD4	3.8102e-06	0.000205902	-4.62148	Kidney_Cortex	8.05846e-06	0.000932095	4.46362	smultixcan	6.63667e-08	1.06264e-05	-5.40074	NA	NA	NA	1	1	1	0	3	1.25638	-4.97607	0.236319	-4.49388	1.91171	5.81162	NA	NA	0.20898	6.4888e-07	0.813185	6.99381e-06	0.0559128	6.18723e-09	NA	NA	0.717566	4.1648e-05	0.984062	0.000804812	0.601884	1.21619e-06	NA	NA
ACBD4	3.8102e-06	0.000205902	-4.62148	Pancreas	8.05846e-06	0.000782149	4.46362	Artery_Aorta	8.05846e-06	0.00064959	4.46362	NA	NA	NA	1	1	1	0	3	1.25638	-4.97607	0.624802	-2.42341	0.236319	-4.49388	NA	NA	0.20898	6.4888e-07	0.532101	0.0153754	0.813185	6.99381e-06	NA	NA	0.717566	4.1648e-05	0.933988	0.158168	0.972341	0.000523782	NA	NA
ACBD4	3.8102e-06	0.000205902	-4.62148	Pancreas	8.05846e-06	0.000782149	4.46362	Artery_Coronary	8.05846e-06	0.000721356	-4.46362	NA	NA	NA	1	1	1	0	3	1.25638	-4.97607	0.624802	-2.42341	-0.236319	4.49388	NA	NA	0.20898	6.4888e-07	0.532101	0.0153754	0.813185	6.99381e-06	NA	NA	0.717566	4.1648e-05	0.933988	0.158168	0.968827	0.000576744	NA	NA
ACBD4	3.8102e-06	0.000205902	-4.62148	Pancreas	8.05846e-06	0.000782149	4.46362	Brain_Caudate_basal_ganglia	8.05846e-06	0.000761727	-4.46362	NA	NA	NA	1	1	1	0	3	1.25638	-4.97607	0.624802	-2.42341	-0.236319	4.49388	NA	NA	0.20898	6.4888e-07	0.532101	0.0153754	0.813185	6.99381e-06	NA	NA	0.717566	4.1648e-05	0.933988	0.158168	0.977101	0.00059367	NA	NA
ACBD4	3.8102e-06	0.000205902	-4.62148	Pancreas	8.05846e-06	0.000782149	4.46362	Brain_Cerebellar_Hemisphere	8.05846e-06	0.000674627	-4.46362	NA	NA	NA	1	1	1	0	3	1.25638	-4.97607	0.624802	-2.42341	-0.236319	4.49388	NA	NA	0.20898	6.4888e-07	0.532101	0.0153754	0.813185	6.99381e-06	NA	NA	0.717566	4.1648e-05	0.933988	0.158168	0.97904	0.000523462	NA	NA
ACBD4	3.8102e-06	0.000205902	-4.62148	Pancreas	8.05846e-06	0.000782149	4.46362	Brain_Cerebellum	8.05846e-06	0.000696912	-4.46362	NA	NA	NA	1	1	1	0	3	1.25638	-4.97607	0.624802	-2.42341	-0.236319	4.49388	NA	NA	0.20898	6.4888e-07	0.532101	0.0153754	0.813185	6.99381e-06	NA	NA	0.717566	4.1648e-05	0.933988	0.158168	0.977721	0.000547457	NA	NA
ACBD4	3.8102e-06	0.000205902	-4.62148	Pancreas	8.05846e-06	0.000782149	4.46362	Brain_Cortex	8.05846e-06	0.000732997	-4.46362	NA	NA	NA	1	1	1	0	3	1.25638	-4.97607	0.624802	-2.42341	-0.236319	4.49388	NA	NA	0.20898	6.4888e-07	0.532101	0.0153754	0.813185	6.99381e-06	NA	NA	0.717566	4.1648e-05	0.933988	0.158168	0.975494	0.000546765	NA	NA
ACBD4	3.8102e-06	0.000205902	-4.62148	Pancreas	8.05846e-06	0.000782149	4.46362	Brain_Frontal_Cortex_BA9	8.05846e-06	0.000746061	-4.46362	NA	NA	NA	1	1	1	0	3	1.25638	-4.97607	0.624802	-2.42341	-0.236319	4.49388	NA	NA	0.20898	6.4888e-07	0.532101	0.0153754	0.813185	6.99381e-06	NA	NA	0.717566	4.1648e-05	0.933988	0.158168	0.973773	0.000590512	NA	NA
ACBD4	3.8102e-06	0.000205902	-4.62148	Pancreas	8.05846e-06	0.000782149	4.46362	Brain_Hypothalamus	8.05846e-06	0.000806676	-4.46362	NA	NA	NA	1	1	1	0	3	1.25638	-4.97607	0.624802	-2.42341	-0.236319	4.49388	NA	NA	0.20898	6.4888e-07	0.532101	0.0153754	0.813185	6.99381e-06	NA	NA	0.717566	4.1648e-05	0.933988	0.158168	0.975814	0.000654377	NA	NA
ACBD4	3.8102e-06	0.000205902	-4.62148	Pancreas	8.05846e-06	0.000782149	4.46362	Brain_Nucleus_accumbens_basal_ganglia	8.05846e-06	0.000759844	-4.46362	NA	NA	NA	1	1	1	0	3	1.25638	-4.97607	0.624802	-2.42341	-0.236319	4.49388	NA	NA	0.20898	6.4888e-07	0.532101	0.0153754	0.813185	6.99381e-06	NA	NA	0.717566	4.1648e-05	0.933988	0.158168	0.978002	0.00060794	NA	NA
ACBD4	3.8102e-06	0.000205902	-4.62148	Pancreas	8.05846e-06	0.000782149	4.46362	Brain_Putamen_basal_ganglia	8.05846e-06	0.00079635	-4.46362	NA	NA	NA	1	1	1	0	3	1.25638	-4.97607	0.624802	-2.42341	-0.236319	4.49388	NA	NA	0.20898	6.4888e-07	0.532101	0.0153754	0.813185	6.99381e-06	NA	NA	0.717566	4.1648e-05	0.933988	0.158168	0.976935	0.000617231	NA	NA
ACBD4	3.8102e-06	0.000205902	-4.62148	Pancreas	8.05846e-06	0.000782149	4.46362	Breast_Mammary_Tissue	8.05846e-06	0.000684452	-4.46362	NA	NA	NA	1	1	1	0	3	1.25638	-4.97607	0.624802	-2.42341	-0.236319	4.49388	NA	NA	0.20898	6.4888e-07	0.532101	0.0153754	0.813185	6.99381e-06	NA	NA	0.717566	4.1648e-05	0.933988	0.158168	0.975462	0.00054299	NA	NA
ACBD4	3.8102e-06	0.000205902	-4.62148	Pancreas	8.05846e-06	0.000782149	4.46362	Colon_Sigmoid	4.8791e-07	5.64558e-05	-5.03101	NA	NA	NA	1	1	1	0	3	1.25638	-4.97607	0.624802	-2.42341	1.62188	5.38523	NA	NA	0.20898	6.4888e-07	0.532101	0.0153754	0.104828	7.23502e-08	NA	NA	0.717566	4.1648e-05	0.933988	0.158168	0.700935	9.98708e-06	NA	NA
ACBD4	3.8102e-06	0.000205902	-4.62148	Pancreas	8.05846e-06	0.000782149	4.46362	Colon_Transverse	8.05846e-06	0.000723085	-4.46362	NA	NA	NA	1	1	1	0	3	1.25638	-4.97607	0.624802	-2.42341	-0.236319	4.49388	NA	NA	0.20898	6.4888e-07	0.532101	0.0153754	0.813185	6.99381e-06	NA	NA	0.717566	4.1648e-05	0.933988	0.158168	0.977185	0.000591414	NA	NA
ACBD4	3.8102e-06	0.000205902	-4.62148	Pancreas	8.05846e-06	0.000782149	4.46362	Esophagus_Gastroesophageal_Junction	8.05846e-06	0.000683541	-4.46362	NA	NA	NA	1	1	1	0	3	1.25638	-4.97607	0.624802	-2.42341	-0.236319	4.49388	NA	NA	0.20898	6.4888e-07	0.532101	0.0153754	0.813185	6.99381e-06	NA	NA	0.717566	4.1648e-05	0.933988	0.158168	0.976102	0.000530626	NA	NA
ACBD4	3.8102e-06	0.000205902	-4.62148	Pancreas	8.05846e-06	0.000782149	4.46362	Esophagus_Muscularis	8.05846e-06	0.000659102	-4.46362	NA	NA	NA	1	1	1	0	3	1.25638	-4.97607	0.624802	-2.42341	-0.236319	4.49388	NA	NA	0.20898	6.4888e-07	0.532101	0.0153754	0.813185	6.99381e-06	NA	NA	0.717566	4.1648e-05	0.933988	0.158168	0.975809	0.000525391	NA	NA
ACBD4	3.8102e-06	0.000205902	-4.62148	Pancreas	8.05846e-06	0.000782149	4.46362	Minor_Salivary_Gland	6.63667e-08	1.13975e-05	-5.40074	NA	NA	NA	1	1	1	0	3	1.25638	-4.97607	0.624802	-2.42341	1.91171	5.81162	NA	NA	0.20898	6.4888e-07	0.532101	0.0153754	0.0559128	6.18723e-09	NA	NA	0.717566	4.1648e-05	0.933988	0.158168	0.604454	1.32497e-06	NA	NA
ACBD4	3.8102e-06	0.000205902	-4.62148	Pancreas	8.05846e-06	0.000782149	4.46362	Ovary	8.05846e-06	0.000710805	-4.46362	NA	NA	NA	1	1	1	0	3	1.25638	-4.97607	0.624802	-2.42341	-0.236319	4.49388	NA	NA	0.20898	6.4888e-07	0.532101	0.0153754	0.813185	6.99381e-06	NA	NA	0.717566	4.1648e-05	0.933988	0.158168	0.976449	0.000547842	NA	NA
ACBD4	3.8102e-06	0.000205902	-4.62148	Pancreas	8.05846e-06	0.000782149	4.46362	Pituitary	8.05846e-06	0.000745272	-4.46362	NA	NA	NA	1	1	1	0	3	1.25638	-4.97607	0.624802	-2.42341	-0.236319	4.49388	NA	NA	0.20898	6.4888e-07	0.532101	0.0153754	0.813185	6.99381e-06	NA	NA	0.717566	4.1648e-05	0.933988	0.158168	0.979662	0.000568247	NA	NA
ACBD4	3.8102e-06	0.000205902	-4.62148	Pancreas	8.05846e-06	0.000782149	4.46362	Small_Intestine_Terminal_Ileum	8.05846e-06	0.000693138	-4.46362	NA	NA	NA	1	1	1	0	3	1.25638	-4.97607	0.624802	-2.42341	-0.236319	4.49388	NA	NA	0.20898	6.4888e-07	0.532101	0.0153754	0.813185	6.99381e-06	NA	NA	0.717566	4.1648e-05	0.933988	0.158168	0.978503	0.000530974	NA	NA
ACBD4	3.8102e-06	0.000205902	-4.62148	Pancreas	8.05846e-06	0.000782149	4.46362	Testis	1.07123e-05	0.000962827	-4.40227	NA	NA	NA	1	1	1	0	3	1.25638	-4.97607	0.624802	-2.42341	-0.0929412	4.47665	NA	NA	0.20898	6.4888e-07	0.532101	0.0153754	0.92595	7.58241e-06	NA	NA	0.717566	4.1648e-05	0.933988	0.158168	0.992808	0.000677069	NA	NA
ACBD4	3.8102e-06	0.000205902	-4.62148	Pancreas	8.05846e-06	0.000782149	4.46362	Thyroid	8.05846e-06	0.000684695	-4.46362	NA	NA	NA	1	1	1	0	3	1.25638	-4.97607	0.624802	-2.42341	-0.236319	4.49388	NA	NA	0.20898	6.4888e-07	0.532101	0.0153754	0.813185	6.99381e-06	NA	NA	0.717566	4.1648e-05	0.933988	0.158168	0.975784	0.000525233	NA	NA
ACBD4	3.8102e-06	0.000205902	-4.62148	Pancreas	8.05846e-06	0.000782149	4.46362	Uterus	8.05846e-06	0.000728956	-4.46362	NA	NA	NA	1	1	1	0	3	1.25638	-4.97607	0.624802	-2.42341	-0.236319	4.49388	NA	NA	0.20898	6.4888e-07	0.532101	0.0153754	0.813185	6.99381e-06	NA	NA	0.717566	4.1648e-05	0.933988	0.158168	0.97441	0.000545607	NA	NA
ACBD4	3.8102e-06	0.000205902	-4.62148	Pancreas	8.05846e-06	0.000782149	4.46362	Vagina	8.05846e-06	0.000728901	-4.46362	NA	NA	NA	1	1	1	0	3	1.25638	-4.97607	0.624802	-2.42341	-0.236319	4.49388	NA	NA	0.20898	6.4888e-07	0.532101	0.0153754	0.813185	6.99381e-06	NA	NA	0.717566	4.1648e-05	0.933988	0.158168	0.977011	0.000563298	NA	NA
ACBD4	3.8102e-06	0.000205902	-4.62148	Pancreas	8.05846e-06	0.000782149	4.46362	smultixcan	6.63667e-08	1.06264e-05	-5.40074	NA	NA	NA	1	1	1	0	3	1.25638	-4.97607	0.624802	-2.42341	1.91171	5.81162	NA	NA	0.20898	6.4888e-07	0.532101	0.0153754	0.0559128	6.18723e-09	NA	NA	0.717566	4.1648e-05	0.933988	0.158168	0.601884	1.21619e-06	NA	NA
ACBD4	3.8102e-06	0.000205902	-4.62148	Small_Intestine_Terminal_Ileum	8.05846e-06	0.000970497	4.46362	Artery_Aorta	8.05846e-06	0.00064959	4.46362	NA	NA	NA	1	1	1	0	3	1.25638	-4.97607	0.236319	-4.49388	0.236319	-4.49388	NA	NA	0.20898	6.4888e-07	0.813185	6.99381e-06	0.813185	6.99381e-06	NA	NA	0.717566	4.1648e-05	0.986447	0.000763351	0.972341	0.000523782	NA	NA
ACBD4	3.8102e-06	0.000205902	-4.62148	Small_Intestine_Terminal_Ileum	8.05846e-06	0.000970497	4.46362	Artery_Coronary	8.05846e-06	0.000721356	-4.46362	NA	NA	NA	1	1	1	0	3	1.25638	-4.97607	0.236319	-4.49388	-0.236319	4.49388	NA	NA	0.20898	6.4888e-07	0.813185	6.99381e-06	0.813185	6.99381e-06	NA	NA	0.717566	4.1648e-05	0.986447	0.000763351	0.968827	0.000576744	NA	NA
ACBD4	3.8102e-06	0.000205902	-4.62148	Small_Intestine_Terminal_Ileum	8.05846e-06	0.000970497	4.46362	Brain_Caudate_basal_ganglia	8.05846e-06	0.000761727	-4.46362	NA	NA	NA	1	1	1	0	3	1.25638	-4.97607	0.236319	-4.49388	-0.236319	4.49388	NA	NA	0.20898	6.4888e-07	0.813185	6.99381e-06	0.813185	6.99381e-06	NA	NA	0.717566	4.1648e-05	0.986447	0.000763351	0.977101	0.00059367	NA	NA
ACBD4	3.8102e-06	0.000205902	-4.62148	Small_Intestine_Terminal_Ileum	8.05846e-06	0.000970497	4.46362	Brain_Cerebellar_Hemisphere	8.05846e-06	0.000674627	-4.46362	NA	NA	NA	1	1	1	0	3	1.25638	-4.97607	0.236319	-4.49388	-0.236319	4.49388	NA	NA	0.20898	6.4888e-07	0.813185	6.99381e-06	0.813185	6.99381e-06	NA	NA	0.717566	4.1648e-05	0.986447	0.000763351	0.97904	0.000523462	NA	NA
ACBD4	3.8102e-06	0.000205902	-4.62148	Small_Intestine_Terminal_Ileum	8.05846e-06	0.000970497	4.46362	Brain_Cerebellum	8.05846e-06	0.000696912	-4.46362	NA	NA	NA	1	1	1	0	3	1.25638	-4.97607	0.236319	-4.49388	-0.236319	4.49388	NA	NA	0.20898	6.4888e-07	0.813185	6.99381e-06	0.813185	6.99381e-06	NA	NA	0.717566	4.1648e-05	0.986447	0.000763351	0.977721	0.000547457	NA	NA
ACBD4	3.8102e-06	0.000205902	-4.62148	Small_Intestine_Terminal_Ileum	8.05846e-06	0.000970497	4.46362	Brain_Cortex	8.05846e-06	0.000732997	-4.46362	NA	NA	NA	1	1	1	0	3	1.25638	-4.97607	0.236319	-4.49388	-0.236319	4.49388	NA	NA	0.20898	6.4888e-07	0.813185	6.99381e-06	0.813185	6.99381e-06	NA	NA	0.717566	4.1648e-05	0.986447	0.000763351	0.975494	0.000546765	NA	NA
ACBD4	3.8102e-06	0.000205902	-4.62148	Small_Intestine_Terminal_Ileum	8.05846e-06	0.000970497	4.46362	Brain_Frontal_Cortex_BA9	8.05846e-06	0.000746061	-4.46362	NA	NA	NA	1	1	1	0	3	1.25638	-4.97607	0.236319	-4.49388	-0.236319	4.49388	NA	NA	0.20898	6.4888e-07	0.813185	6.99381e-06	0.813185	6.99381e-06	NA	NA	0.717566	4.1648e-05	0.986447	0.000763351	0.973773	0.000590512	NA	NA
ACBD4	3.8102e-06	0.000205902	-4.62148	Small_Intestine_Terminal_Ileum	8.05846e-06	0.000970497	4.46362	Brain_Hypothalamus	8.05846e-06	0.000806676	-4.46362	NA	NA	NA	1	1	1	0	3	1.25638	-4.97607	0.236319	-4.49388	-0.236319	4.49388	NA	NA	0.20898	6.4888e-07	0.813185	6.99381e-06	0.813185	6.99381e-06	NA	NA	0.717566	4.1648e-05	0.986447	0.000763351	0.975814	0.000654377	NA	NA
ACBD4	3.8102e-06	0.000205902	-4.62148	Small_Intestine_Terminal_Ileum	8.05846e-06	0.000970497	4.46362	Brain_Nucleus_accumbens_basal_ganglia	8.05846e-06	0.000759844	-4.46362	NA	NA	NA	1	1	1	0	3	1.25638	-4.97607	0.236319	-4.49388	-0.236319	4.49388	NA	NA	0.20898	6.4888e-07	0.813185	6.99381e-06	0.813185	6.99381e-06	NA	NA	0.717566	4.1648e-05	0.986447	0.000763351	0.978002	0.00060794	NA	NA
ACBD4	3.8102e-06	0.000205902	-4.62148	Small_Intestine_Terminal_Ileum	8.05846e-06	0.000970497	4.46362	Brain_Putamen_basal_ganglia	8.05846e-06	0.00079635	-4.46362	NA	NA	NA	1	1	1	0	3	1.25638	-4.97607	0.236319	-4.49388	-0.236319	4.49388	NA	NA	0.20898	6.4888e-07	0.813185	6.99381e-06	0.813185	6.99381e-06	NA	NA	0.717566	4.1648e-05	0.986447	0.000763351	0.976935	0.000617231	NA	NA
ACBD4	3.8102e-06	0.000205902	-4.62148	Small_Intestine_Terminal_Ileum	8.05846e-06	0.000970497	4.46362	Breast_Mammary_Tissue	8.05846e-06	0.000684452	-4.46362	NA	NA	NA	1	1	1	0	3	1.25638	-4.97607	0.236319	-4.49388	-0.236319	4.49388	NA	NA	0.20898	6.4888e-07	0.813185	6.99381e-06	0.813185	6.99381e-06	NA	NA	0.717566	4.1648e-05	0.986447	0.000763351	0.975462	0.00054299	NA	NA
ACBD4	3.8102e-06	0.000205902	-4.62148	Small_Intestine_Terminal_Ileum	8.05846e-06	0.000970497	4.46362	Colon_Sigmoid	4.8791e-07	5.64558e-05	-5.03101	NA	NA	NA	1	1	1	0	3	1.25638	-4.97607	0.236319	-4.49388	1.62188	5.38523	NA	NA	0.20898	6.4888e-07	0.813185	6.99381e-06	0.104828	7.23502e-08	NA	NA	0.717566	4.1648e-05	0.986447	0.000763351	0.700935	9.98708e-06	NA	NA
ACBD4	3.8102e-06	0.000205902	-4.62148	Small_Intestine_Terminal_Ileum	8.05846e-06	0.000970497	4.46362	Colon_Transverse	8.05846e-06	0.000723085	-4.46362	NA	NA	NA	1	1	1	0	3	1.25638	-4.97607	0.236319	-4.49388	-0.236319	4.49388	NA	NA	0.20898	6.4888e-07	0.813185	6.99381e-06	0.813185	6.99381e-06	NA	NA	0.717566	4.1648e-05	0.986447	0.000763351	0.977185	0.000591414	NA	NA
ACBD4	3.8102e-06	0.000205902	-4.62148	Small_Intestine_Terminal_Ileum	8.05846e-06	0.000970497	4.46362	Esophagus_Gastroesophageal_Junction	8.05846e-06	0.000683541	-4.46362	NA	NA	NA	1	1	1	0	3	1.25638	-4.97607	0.236319	-4.49388	-0.236319	4.49388	NA	NA	0.20898	6.4888e-07	0.813185	6.99381e-06	0.813185	6.99381e-06	NA	NA	0.717566	4.1648e-05	0.986447	0.000763351	0.976102	0.000530626	NA	NA
ACBD4	3.8102e-06	0.000205902	-4.62148	Small_Intestine_Terminal_Ileum	8.05846e-06	0.000970497	4.46362	Esophagus_Muscularis	8.05846e-06	0.000659102	-4.46362	NA	NA	NA	1	1	1	0	3	1.25638	-4.97607	0.236319	-4.49388	-0.236319	4.49388	NA	NA	0.20898	6.4888e-07	0.813185	6.99381e-06	0.813185	6.99381e-06	NA	NA	0.717566	4.1648e-05	0.986447	0.000763351	0.975809	0.000525391	NA	NA
ACBD4	3.8102e-06	0.000205902	-4.62148	Small_Intestine_Terminal_Ileum	8.05846e-06	0.000970497	4.46362	Minor_Salivary_Gland	6.63667e-08	1.13975e-05	-5.40074	NA	NA	NA	1	1	1	0	3	1.25638	-4.97607	0.236319	-4.49388	1.91171	5.81162	NA	NA	0.20898	6.4888e-07	0.813185	6.99381e-06	0.0559128	6.18723e-09	NA	NA	0.717566	4.1648e-05	0.986447	0.000763351	0.604454	1.32497e-06	NA	NA
ACBD4	3.8102e-06	0.000205902	-4.62148	Small_Intestine_Terminal_Ileum	8.05846e-06	0.000970497	4.46362	Ovary	8.05846e-06	0.000710805	-4.46362	NA	NA	NA	1	1	1	0	3	1.25638	-4.97607	0.236319	-4.49388	-0.236319	4.49388	NA	NA	0.20898	6.4888e-07	0.813185	6.99381e-06	0.813185	6.99381e-06	NA	NA	0.717566	4.1648e-05	0.986447	0.000763351	0.976449	0.000547842	NA	NA
ACBD4	3.8102e-06	0.000205902	-4.62148	Small_Intestine_Terminal_Ileum	8.05846e-06	0.000970497	4.46362	Pituitary	8.05846e-06	0.000745272	-4.46362	NA	NA	NA	1	1	1	0	3	1.25638	-4.97607	0.236319	-4.49388	-0.236319	4.49388	NA	NA	0.20898	6.4888e-07	0.813185	6.99381e-06	0.813185	6.99381e-06	NA	NA	0.717566	4.1648e-05	0.986447	0.000763351	0.979662	0.000568247	NA	NA
ACBD4	3.8102e-06	0.000205902	-4.62148	Small_Intestine_Terminal_Ileum	8.05846e-06	0.000970497	4.46362	Small_Intestine_Terminal_Ileum	8.05846e-06	0.000693138	-4.46362	NA	NA	NA	1	1	1	0	3	1.25638	-4.97607	0.236319	-4.49388	-0.236319	4.49388	NA	NA	0.20898	6.4888e-07	0.813185	6.99381e-06	0.813185	6.99381e-06	NA	NA	0.717566	4.1648e-05	0.986447	0.000763351	0.978503	0.000530974	NA	NA
ACBD4	3.8102e-06	0.000205902	-4.62148	Small_Intestine_Terminal_Ileum	8.05846e-06	0.000970497	4.46362	Testis	1.07123e-05	0.000962827	-4.40227	NA	NA	NA	1	1	1	0	3	1.25638	-4.97607	0.236319	-4.49388	-0.0929412	4.47665	NA	NA	0.20898	6.4888e-07	0.813185	6.99381e-06	0.92595	7.58241e-06	NA	NA	0.717566	4.1648e-05	0.986447	0.000763351	0.992808	0.000677069	NA	NA
ACBD4	3.8102e-06	0.000205902	-4.62148	Small_Intestine_Terminal_Ileum	8.05846e-06	0.000970497	4.46362	Thyroid	8.05846e-06	0.000684695	-4.46362	NA	NA	NA	1	1	1	0	3	1.25638	-4.97607	0.236319	-4.49388	-0.236319	4.49388	NA	NA	0.20898	6.4888e-07	0.813185	6.99381e-06	0.813185	6.99381e-06	NA	NA	0.717566	4.1648e-05	0.986447	0.000763351	0.975784	0.000525233	NA	NA
ACBD4	3.8102e-06	0.000205902	-4.62148	Small_Intestine_Terminal_Ileum	8.05846e-06	0.000970497	4.46362	Uterus	8.05846e-06	0.000728956	-4.46362	NA	NA	NA	1	1	1	0	3	1.25638	-4.97607	0.236319	-4.49388	-0.236319	4.49388	NA	NA	0.20898	6.4888e-07	0.813185	6.99381e-06	0.813185	6.99381e-06	NA	NA	0.717566	4.1648e-05	0.986447	0.000763351	0.97441	0.000545607	NA	NA
ACBD4	3.8102e-06	0.000205902	-4.62148	Small_Intestine_Terminal_Ileum	8.05846e-06	0.000970497	4.46362	Vagina	8.05846e-06	0.000728901	-4.46362	NA	NA	NA	1	1	1	0	3	1.25638	-4.97607	0.236319	-4.49388	-0.236319	4.49388	NA	NA	0.20898	6.4888e-07	0.813185	6.99381e-06	0.813185	6.99381e-06	NA	NA	0.717566	4.1648e-05	0.986447	0.000763351	0.977011	0.000563298	NA	NA
ACBD4	3.8102e-06	0.000205902	-4.62148	Small_Intestine_Terminal_Ileum	8.05846e-06	0.000970497	4.46362	smultixcan	6.63667e-08	1.06264e-05	-5.40074	NA	NA	NA	1	1	1	0	3	1.25638	-4.97607	0.236319	-4.49388	1.91171	5.81162	NA	NA	0.20898	6.4888e-07	0.813185	6.99381e-06	0.0559128	6.18723e-09	NA	NA	0.717566	4.1648e-05	0.986447	0.000763351	0.601884	1.21619e-06	NA	NA
ACBD4	3.8102e-06	0.000205902	-4.62148	Uterus	8.05846e-06	0.000756488	4.46362	Artery_Aorta	8.05846e-06	0.00064959	4.46362	NA	NA	NA	1	1	1	0	3	1.25638	-4.97607	0.641319	-2.22907	0.236319	-4.49388	NA	NA	0.20898	6.4888e-07	0.521316	0.025809	0.813185	6.99381e-06	NA	NA	0.717566	4.1648e-05	0.935493	0.219514	0.972341	0.000523782	NA	NA
ACBD4	3.8102e-06	0.000205902	-4.62148	Uterus	8.05846e-06	0.000756488	4.46362	Artery_Coronary	8.05846e-06	0.000721356	-4.46362	NA	NA	NA	1	1	1	0	3	1.25638	-4.97607	0.641319	-2.22907	-0.236319	4.49388	NA	NA	0.20898	6.4888e-07	0.521316	0.025809	0.813185	6.99381e-06	NA	NA	0.717566	4.1648e-05	0.935493	0.219514	0.968827	0.000576744	NA	NA
ACBD4	3.8102e-06	0.000205902	-4.62148	Uterus	8.05846e-06	0.000756488	4.46362	Brain_Caudate_basal_ganglia	8.05846e-06	0.000761727	-4.46362	NA	NA	NA	1	1	1	0	3	1.25638	-4.97607	0.641319	-2.22907	-0.236319	4.49388	NA	NA	0.20898	6.4888e-07	0.521316	0.025809	0.813185	6.99381e-06	NA	NA	0.717566	4.1648e-05	0.935493	0.219514	0.977101	0.00059367	NA	NA
ACBD4	3.8102e-06	0.000205902	-4.62148	Uterus	8.05846e-06	0.000756488	4.46362	Brain_Cerebellar_Hemisphere	8.05846e-06	0.000674627	-4.46362	NA	NA	NA	1	1	1	0	3	1.25638	-4.97607	0.641319	-2.22907	-0.236319	4.49388	NA	NA	0.20898	6.4888e-07	0.521316	0.025809	0.813185	6.99381e-06	NA	NA	0.717566	4.1648e-05	0.935493	0.219514	0.97904	0.000523462	NA	NA
ACBD4	3.8102e-06	0.000205902	-4.62148	Uterus	8.05846e-06	0.000756488	4.46362	Brain_Cerebellum	8.05846e-06	0.000696912	-4.46362	NA	NA	NA	1	1	1	0	3	1.25638	-4.97607	0.641319	-2.22907	-0.236319	4.49388	NA	NA	0.20898	6.4888e-07	0.521316	0.025809	0.813185	6.99381e-06	NA	NA	0.717566	4.1648e-05	0.935493	0.219514	0.977721	0.000547457	NA	NA
ACBD4	3.8102e-06	0.000205902	-4.62148	Uterus	8.05846e-06	0.000756488	4.46362	Brain_Cortex	8.05846e-06	0.000732997	-4.46362	NA	NA	NA	1	1	1	0	3	1.25638	-4.97607	0.641319	-2.22907	-0.236319	4.49388	NA	NA	0.20898	6.4888e-07	0.521316	0.025809	0.813185	6.99381e-06	NA	NA	0.717566	4.1648e-05	0.935493	0.219514	0.975494	0.000546765	NA	NA
ACBD4	3.8102e-06	0.000205902	-4.62148	Uterus	8.05846e-06	0.000756488	4.46362	Brain_Frontal_Cortex_BA9	8.05846e-06	0.000746061	-4.46362	NA	NA	NA	1	1	1	0	3	1.25638	-4.97607	0.641319	-2.22907	-0.236319	4.49388	NA	NA	0.20898	6.4888e-07	0.521316	0.025809	0.813185	6.99381e-06	NA	NA	0.717566	4.1648e-05	0.935493	0.219514	0.973773	0.000590512	NA	NA
ACBD4	3.8102e-06	0.000205902	-4.62148	Uterus	8.05846e-06	0.000756488	4.46362	Brain_Hypothalamus	8.05846e-06	0.000806676	-4.46362	NA	NA	NA	1	1	1	0	3	1.25638	-4.97607	0.641319	-2.22907	-0.236319	4.49388	NA	NA	0.20898	6.4888e-07	0.521316	0.025809	0.813185	6.99381e-06	NA	NA	0.717566	4.1648e-05	0.935493	0.219514	0.975814	0.000654377	NA	NA
ACBD4	3.8102e-06	0.000205902	-4.62148	Uterus	8.05846e-06	0.000756488	4.46362	Brain_Nucleus_accumbens_basal_ganglia	8.05846e-06	0.000759844	-4.46362	NA	NA	NA	1	1	1	0	3	1.25638	-4.97607	0.641319	-2.22907	-0.236319	4.49388	NA	NA	0.20898	6.4888e-07	0.521316	0.025809	0.813185	6.99381e-06	NA	NA	0.717566	4.1648e-05	0.935493	0.219514	0.978002	0.00060794	NA	NA
ACBD4	3.8102e-06	0.000205902	-4.62148	Uterus	8.05846e-06	0.000756488	4.46362	Brain_Putamen_basal_ganglia	8.05846e-06	0.00079635	-4.46362	NA	NA	NA	1	1	1	0	3	1.25638	-4.97607	0.641319	-2.22907	-0.236319	4.49388	NA	NA	0.20898	6.4888e-07	0.521316	0.025809	0.813185	6.99381e-06	NA	NA	0.717566	4.1648e-05	0.935493	0.219514	0.976935	0.000617231	NA	NA
ACBD4	3.8102e-06	0.000205902	-4.62148	Uterus	8.05846e-06	0.000756488	4.46362	Breast_Mammary_Tissue	8.05846e-06	0.000684452	-4.46362	NA	NA	NA	1	1	1	0	3	1.25638	-4.97607	0.641319	-2.22907	-0.236319	4.49388	NA	NA	0.20898	6.4888e-07	0.521316	0.025809	0.813185	6.99381e-06	NA	NA	0.717566	4.1648e-05	0.935493	0.219514	0.975462	0.00054299	NA	NA
ACBD4	3.8102e-06	0.000205902	-4.62148	Uterus	8.05846e-06	0.000756488	4.46362	Colon_Sigmoid	4.8791e-07	5.64558e-05	-5.03101	NA	NA	NA	1	1	1	0	3	1.25638	-4.97607	0.641319	-2.22907	1.62188	5.38523	NA	NA	0.20898	6.4888e-07	0.521316	0.025809	0.104828	7.23502e-08	NA	NA	0.717566	4.1648e-05	0.935493	0.219514	0.700935	9.98708e-06	NA	NA
ACBD4	3.8102e-06	0.000205902	-4.62148	Uterus	8.05846e-06	0.000756488	4.46362	Colon_Transverse	8.05846e-06	0.000723085	-4.46362	NA	NA	NA	1	1	1	0	3	1.25638	-4.97607	0.641319	-2.22907	-0.236319	4.49388	NA	NA	0.20898	6.4888e-07	0.521316	0.025809	0.813185	6.99381e-06	NA	NA	0.717566	4.1648e-05	0.935493	0.219514	0.977185	0.000591414	NA	NA
ACBD4	3.8102e-06	0.000205902	-4.62148	Uterus	8.05846e-06	0.000756488	4.46362	Esophagus_Gastroesophageal_Junction	8.05846e-06	0.000683541	-4.46362	NA	NA	NA	1	1	1	0	3	1.25638	-4.97607	0.641319	-2.22907	-0.236319	4.49388	NA	NA	0.20898	6.4888e-07	0.521316	0.025809	0.813185	6.99381e-06	NA	NA	0.717566	4.1648e-05	0.935493	0.219514	0.976102	0.000530626	NA	NA
ACBD4	3.8102e-06	0.000205902	-4.62148	Uterus	8.05846e-06	0.000756488	4.46362	Esophagus_Muscularis	8.05846e-06	0.000659102	-4.46362	NA	NA	NA	1	1	1	0	3	1.25638	-4.97607	0.641319	-2.22907	-0.236319	4.49388	NA	NA	0.20898	6.4888e-07	0.521316	0.025809	0.813185	6.99381e-06	NA	NA	0.717566	4.1648e-05	0.935493	0.219514	0.975809	0.000525391	NA	NA
ACBD4	3.8102e-06	0.000205902	-4.62148	Uterus	8.05846e-06	0.000756488	4.46362	Minor_Salivary_Gland	6.63667e-08	1.13975e-05	-5.40074	NA	NA	NA	1	1	1	0	3	1.25638	-4.97607	0.641319	-2.22907	1.91171	5.81162	NA	NA	0.20898	6.4888e-07	0.521316	0.025809	0.0559128	6.18723e-09	NA	NA	0.717566	4.1648e-05	0.935493	0.219514	0.604454	1.32497e-06	NA	NA
ACBD4	3.8102e-06	0.000205902	-4.62148	Uterus	8.05846e-06	0.000756488	4.46362	Ovary	8.05846e-06	0.000710805	-4.46362	NA	NA	NA	1	1	1	0	3	1.25638	-4.97607	0.641319	-2.22907	-0.236319	4.49388	NA	NA	0.20898	6.4888e-07	0.521316	0.025809	0.813185	6.99381e-06	NA	NA	0.717566	4.1648e-05	0.935493	0.219514	0.976449	0.000547842	NA	NA
ACBD4	3.8102e-06	0.000205902	-4.62148	Uterus	8.05846e-06	0.000756488	4.46362	Pituitary	8.05846e-06	0.000745272	-4.46362	NA	NA	NA	1	1	1	0	3	1.25638	-4.97607	0.641319	-2.22907	-0.236319	4.49388	NA	NA	0.20898	6.4888e-07	0.521316	0.025809	0.813185	6.99381e-06	NA	NA	0.717566	4.1648e-05	0.935493	0.219514	0.979662	0.000568247	NA	NA
ACBD4	3.8102e-06	0.000205902	-4.62148	Uterus	8.05846e-06	0.000756488	4.46362	Small_Intestine_Terminal_Ileum	8.05846e-06	0.000693138	-4.46362	NA	NA	NA	1	1	1	0	3	1.25638	-4.97607	0.641319	-2.22907	-0.236319	4.49388	NA	NA	0.20898	6.4888e-07	0.521316	0.025809	0.813185	6.99381e-06	NA	NA	0.717566	4.1648e-05	0.935493	0.219514	0.978503	0.000530974	NA	NA
ACBD4	3.8102e-06	0.000205902	-4.62148	Uterus	8.05846e-06	0.000756488	4.46362	Testis	1.07123e-05	0.000962827	-4.40227	NA	NA	NA	1	1	1	0	3	1.25638	-4.97607	0.641319	-2.22907	-0.0929412	4.47665	NA	NA	0.20898	6.4888e-07	0.521316	0.025809	0.92595	7.58241e-06	NA	NA	0.717566	4.1648e-05	0.935493	0.219514	0.992808	0.000677069	NA	NA
ACBD4	3.8102e-06	0.000205902	-4.62148	Uterus	8.05846e-06	0.000756488	4.46362	Thyroid	8.05846e-06	0.000684695	-4.46362	NA	NA	NA	1	1	1	0	3	1.25638	-4.97607	0.641319	-2.22907	-0.236319	4.49388	NA	NA	0.20898	6.4888e-07	0.521316	0.025809	0.813185	6.99381e-06	NA	NA	0.717566	4.1648e-05	0.935493	0.219514	0.975784	0.000525233	NA	NA
ACBD4	3.8102e-06	0.000205902	-4.62148	Uterus	8.05846e-06	0.000756488	4.46362	Uterus	8.05846e-06	0.000728956	-4.46362	NA	NA	NA	1	1	1	0	3	1.25638	-4.97607	0.641319	-2.22907	-0.236319	4.49388	NA	NA	0.20898	6.4888e-07	0.521316	0.025809	0.813185	6.99381e-06	NA	NA	0.717566	4.1648e-05	0.935493	0.219514	0.97441	0.000545607	NA	NA
ACBD4	3.8102e-06	0.000205902	-4.62148	Uterus	8.05846e-06	0.000756488	4.46362	Vagina	8.05846e-06	0.000728901	-4.46362	NA	NA	NA	1	1	1	0	3	1.25638	-4.97607	0.641319	-2.22907	-0.236319	4.49388	NA	NA	0.20898	6.4888e-07	0.521316	0.025809	0.813185	6.99381e-06	NA	NA	0.717566	4.1648e-05	0.935493	0.219514	0.977011	0.000563298	NA	NA
ACBD4	3.8102e-06	0.000205902	-4.62148	Uterus	8.05846e-06	0.000756488	4.46362	smultixcan	6.63667e-08	1.06264e-05	-5.40074	NA	NA	NA	1	1	1	0	3	1.25638	-4.97607	0.641319	-2.22907	1.91171	5.81162	NA	NA	0.20898	6.4888e-07	0.521316	0.025809	0.0559128	6.18723e-09	NA	NA	0.717566	4.1648e-05	0.935493	0.219514	0.601884	1.21619e-06	NA	NA
ACBD4	3.8102e-06	0.000205902	-4.62148	smultixcan	8.77031e-08	7.6122e-06	0.997797	Artery_Aorta	8.05846e-06	0.00064959	4.46362	NA	NA	NA	1	1	1	0	3	1.25638	-4.97607	0.926119	-0.546176	0.236319	-4.49388	NA	NA	0.20898	6.4888e-07	0.314177	1.61122e-08	0.813185	6.99381e-06	NA	NA	0.717566	4.1648e-05	0.775998	1.56849e-06	0.972341	0.000523782	NA	NA
ACBD4	3.8102e-06	0.000205902	-4.62148	smultixcan	8.77031e-08	7.6122e-06	0.997797	Artery_Coronary	8.05846e-06	0.000721356	-4.46362	NA	NA	NA	1	1	1	0	3	1.25638	-4.97607	0.926119	-0.546176	-0.236319	4.49388	NA	NA	0.20898	6.4888e-07	0.314177	1.61122e-08	0.813185	6.99381e-06	NA	NA	0.717566	4.1648e-05	0.775998	1.56849e-06	0.968827	0.000576744	NA	NA
ACBD4	3.8102e-06	0.000205902	-4.62148	smultixcan	8.77031e-08	7.6122e-06	0.997797	Brain_Caudate_basal_ganglia	8.05846e-06	0.000761727	-4.46362	NA	NA	NA	1	1	1	0	3	1.25638	-4.97607	0.926119	-0.546176	-0.236319	4.49388	NA	NA	0.20898	6.4888e-07	0.314177	1.61122e-08	0.813185	6.99381e-06	NA	NA	0.717566	4.1648e-05	0.775998	1.56849e-06	0.977101	0.00059367	NA	NA
ACBD4	3.8102e-06	0.000205902	-4.62148	smultixcan	8.77031e-08	7.6122e-06	0.997797	Brain_Cerebellar_Hemisphere	8.05846e-06	0.000674627	-4.46362	NA	NA	NA	1	1	1	0	3	1.25638	-4.97607	0.926119	-0.546176	-0.236319	4.49388	NA	NA	0.20898	6.4888e-07	0.314177	1.61122e-08	0.813185	6.99381e-06	NA	NA	0.717566	4.1648e-05	0.775998	1.56849e-06	0.97904	0.000523462	NA	NA
ACBD4	3.8102e-06	0.000205902	-4.62148	smultixcan	8.77031e-08	7.6122e-06	0.997797	Brain_Cerebellum	8.05846e-06	0.000696912	-4.46362	NA	NA	NA	1	1	1	0	3	1.25638	-4.97607	0.926119	-0.546176	-0.236319	4.49388	NA	NA	0.20898	6.4888e-07	0.314177	1.61122e-08	0.813185	6.99381e-06	NA	NA	0.717566	4.1648e-05	0.775998	1.56849e-06	0.977721	0.000547457	NA	NA
ACBD4	3.8102e-06	0.000205902	-4.62148	smultixcan	8.77031e-08	7.6122e-06	0.997797	Brain_Cortex	8.05846e-06	0.000732997	-4.46362	NA	NA	NA	1	1	1	0	3	1.25638	-4.97607	0.926119	-0.546176	-0.236319	4.49388	NA	NA	0.20898	6.4888e-07	0.314177	1.61122e-08	0.813185	6.99381e-06	NA	NA	0.717566	4.1648e-05	0.775998	1.56849e-06	0.975494	0.000546765	NA	NA
ACBD4	3.8102e-06	0.000205902	-4.62148	smultixcan	8.77031e-08	7.6122e-06	0.997797	Brain_Frontal_Cortex_BA9	8.05846e-06	0.000746061	-4.46362	NA	NA	NA	1	1	1	0	3	1.25638	-4.97607	0.926119	-0.546176	-0.236319	4.49388	NA	NA	0.20898	6.4888e-07	0.314177	1.61122e-08	0.813185	6.99381e-06	NA	NA	0.717566	4.1648e-05	0.775998	1.56849e-06	0.973773	0.000590512	NA	NA
ACBD4	3.8102e-06	0.000205902	-4.62148	smultixcan	8.77031e-08	7.6122e-06	0.997797	Brain_Hypothalamus	8.05846e-06	0.000806676	-4.46362	NA	NA	NA	1	1	1	0	3	1.25638	-4.97607	0.926119	-0.546176	-0.236319	4.49388	NA	NA	0.20898	6.4888e-07	0.314177	1.61122e-08	0.813185	6.99381e-06	NA	NA	0.717566	4.1648e-05	0.775998	1.56849e-06	0.975814	0.000654377	NA	NA
ACBD4	3.8102e-06	0.000205902	-4.62148	smultixcan	8.77031e-08	7.6122e-06	0.997797	Brain_Nucleus_accumbens_basal_ganglia	8.05846e-06	0.000759844	-4.46362	NA	NA	NA	1	1	1	0	3	1.25638	-4.97607	0.926119	-0.546176	-0.236319	4.49388	NA	NA	0.20898	6.4888e-07	0.314177	1.61122e-08	0.813185	6.99381e-06	NA	NA	0.717566	4.1648e-05	0.775998	1.56849e-06	0.978002	0.00060794	NA	NA
ACBD4	3.8102e-06	0.000205902	-4.62148	smultixcan	8.77031e-08	7.6122e-06	0.997797	Brain_Putamen_basal_ganglia	8.05846e-06	0.00079635	-4.46362	NA	NA	NA	1	1	1	0	3	1.25638	-4.97607	0.926119	-0.546176	-0.236319	4.49388	NA	NA	0.20898	6.4888e-07	0.314177	1.61122e-08	0.813185	6.99381e-06	NA	NA	0.717566	4.1648e-05	0.775998	1.56849e-06	0.976935	0.000617231	NA	NA
ACBD4	3.8102e-06	0.000205902	-4.62148	smultixcan	8.77031e-08	7.6122e-06	0.997797	Breast_Mammary_Tissue	8.05846e-06	0.000684452	-4.46362	NA	NA	NA	1	1	1	0	3	1.25638	-4.97607	0.926119	-0.546176	-0.236319	4.49388	NA	NA	0.20898	6.4888e-07	0.314177	1.61122e-08	0.813185	6.99381e-06	NA	NA	0.717566	4.1648e-05	0.775998	1.56849e-06	0.975462	0.00054299	NA	NA
ACBD4	3.8102e-06	0.000205902	-4.62148	smultixcan	8.77031e-08	7.6122e-06	0.997797	Colon_Sigmoid	4.8791e-07	5.64558e-05	-5.03101	NA	NA	NA	1	1	1	0	3	1.25638	-4.97607	0.926119	-0.546176	1.62188	5.38523	NA	NA	0.20898	6.4888e-07	0.314177	1.61122e-08	0.104828	7.23502e-08	NA	NA	0.717566	4.1648e-05	0.775998	1.56849e-06	0.700935	9.98708e-06	NA	NA
ACBD4	3.8102e-06	0.000205902	-4.62148	smultixcan	8.77031e-08	7.6122e-06	0.997797	Colon_Transverse	8.05846e-06	0.000723085	-4.46362	NA	NA	NA	1	1	1	0	3	1.25638	-4.97607	0.926119	-0.546176	-0.236319	4.49388	NA	NA	0.20898	6.4888e-07	0.314177	1.61122e-08	0.813185	6.99381e-06	NA	NA	0.717566	4.1648e-05	0.775998	1.56849e-06	0.977185	0.000591414	NA	NA
ACBD4	3.8102e-06	0.000205902	-4.62148	smultixcan	8.77031e-08	7.6122e-06	0.997797	Esophagus_Gastroesophageal_Junction	8.05846e-06	0.000683541	-4.46362	NA	NA	NA	1	1	1	0	3	1.25638	-4.97607	0.926119	-0.546176	-0.236319	4.49388	NA	NA	0.20898	6.4888e-07	0.314177	1.61122e-08	0.813185	6.99381e-06	NA	NA	0.717566	4.1648e-05	0.775998	1.56849e-06	0.976102	0.000530626	NA	NA
ACBD4	3.8102e-06	0.000205902	-4.62148	smultixcan	8.77031e-08	7.6122e-06	0.997797	Esophagus_Muscularis	8.05846e-06	0.000659102	-4.46362	NA	NA	NA	1	1	1	0	3	1.25638	-4.97607	0.926119	-0.546176	-0.236319	4.49388	NA	NA	0.20898	6.4888e-07	0.314177	1.61122e-08	0.813185	6.99381e-06	NA	NA	0.717566	4.1648e-05	0.775998	1.56849e-06	0.975809	0.000525391	NA	NA
ACBD4	3.8102e-06	0.000205902	-4.62148	smultixcan	8.77031e-08	7.6122e-06	0.997797	Minor_Salivary_Gland	6.63667e-08	1.13975e-05	-5.40074	NA	NA	NA	1	1	1	0	3	1.25638	-4.97607	0.926119	-0.546176	1.91171	5.81162	NA	NA	0.20898	6.4888e-07	0.314177	1.61122e-08	0.0559128	6.18723e-09	NA	NA	0.717566	4.1648e-05	0.775998	1.56849e-06	0.604454	1.32497e-06	NA	NA
ACBD4	3.8102e-06	0.000205902	-4.62148	smultixcan	8.77031e-08	7.6122e-06	0.997797	Ovary	8.05846e-06	0.000710805	-4.46362	NA	NA	NA	1	1	1	0	3	1.25638	-4.97607	0.926119	-0.546176	-0.236319	4.49388	NA	NA	0.20898	6.4888e-07	0.314177	1.61122e-08	0.813185	6.99381e-06	NA	NA	0.717566	4.1648e-05	0.775998	1.56849e-06	0.976449	0.000547842	NA	NA
ACBD4	3.8102e-06	0.000205902	-4.62148	smultixcan	8.77031e-08	7.6122e-06	0.997797	Pituitary	8.05846e-06	0.000745272	-4.46362	NA	NA	NA	1	1	1	0	3	1.25638	-4.97607	0.926119	-0.546176	-0.236319	4.49388	NA	NA	0.20898	6.4888e-07	0.314177	1.61122e-08	0.813185	6.99381e-06	NA	NA	0.717566	4.1648e-05	0.775998	1.56849e-06	0.979662	0.000568247	NA	NA
ACBD4	3.8102e-06	0.000205902	-4.62148	smultixcan	8.77031e-08	7.6122e-06	0.997797	Small_Intestine_Terminal_Ileum	8.05846e-06	0.000693138	-4.46362	NA	NA	NA	1	1	1	0	3	1.25638	-4.97607	0.926119	-0.546176	-0.236319	4.49388	NA	NA	0.20898	6.4888e-07	0.314177	1.61122e-08	0.813185	6.99381e-06	NA	NA	0.717566	4.1648e-05	0.775998	1.56849e-06	0.978503	0.000530974	NA	NA
ACBD4	3.8102e-06	0.000205902	-4.62148	smultixcan	8.77031e-08	7.6122e-06	0.997797	Testis	1.07123e-05	0.000962827	-4.40227	NA	NA	NA	1	1	1	0	3	1.25638	-4.97607	0.926119	-0.546176	-0.0929412	4.47665	NA	NA	0.20898	6.4888e-07	0.314177	1.61122e-08	0.92595	7.58241e-06	NA	NA	0.717566	4.1648e-05	0.775998	1.56849e-06	0.992808	0.000677069	NA	NA
ACBD4	3.8102e-06	0.000205902	-4.62148	smultixcan	8.77031e-08	7.6122e-06	0.997797	Thyroid	8.05846e-06	0.000684695	-4.46362	NA	NA	NA	1	1	1	0	3	1.25638	-4.97607	0.926119	-0.546176	-0.236319	4.49388	NA	NA	0.20898	6.4888e-07	0.314177	1.61122e-08	0.813185	6.99381e-06	NA	NA	0.717566	4.1648e-05	0.775998	1.56849e-06	0.975784	0.000525233	NA	NA
ACBD4	3.8102e-06	0.000205902	-4.62148	smultixcan	8.77031e-08	7.6122e-06	0.997797	Uterus	8.05846e-06	0.000728956	-4.46362	NA	NA	NA	1	1	1	0	3	1.25638	-4.97607	0.926119	-0.546176	-0.236319	4.49388	NA	NA	0.20898	6.4888e-07	0.314177	1.61122e-08	0.813185	6.99381e-06	NA	NA	0.717566	4.1648e-05	0.775998	1.56849e-06	0.97441	0.000545607	NA	NA
ACBD4	3.8102e-06	0.000205902	-4.62148	smultixcan	8.77031e-08	7.6122e-06	0.997797	Vagina	8.05846e-06	0.000728901	-4.46362	NA	NA	NA	1	1	1	0	3	1.25638	-4.97607	0.926119	-0.546176	-0.236319	4.49388	NA	NA	0.20898	6.4888e-07	0.314177	1.61122e-08	0.813185	6.99381e-06	NA	NA	0.717566	4.1648e-05	0.775998	1.56849e-06	0.977011	0.000563298	NA	NA
ACBD4	3.8102e-06	0.000205902	-4.62148	smultixcan	8.77031e-08	7.6122e-06	0.997797	smultixcan	6.63667e-08	1.06264e-05	-5.40074	NA	NA	NA	1	1	1	0	3	1.25638	-4.97607	0.926119	-0.546176	1.91171	5.81162	NA	NA	0.20898	6.4888e-07	0.314177	1.61122e-08	0.0559128	6.18723e-09	NA	NA	0.717566	4.1648e-05	0.775998	1.56849e-06	0.601884	1.21619e-06	NA	NA
FGF7	3.9446e-06	0.000211869	4.61428		NA	NA	NA	Adipose_Subcutaneous	1.71248e-07	2.7009e-05	5.22811	3.99e-07	5.06331e-05	5.0696	1	0	1	1	3	-0.583272	-4.90141	NA	NA	-1.58828	-5.58409	-1.2172	-5.4227	0.55971	9.5152e-07	NA	NA	0.112222	2.34924e-08	0.2235	5.87e-08	0.850375	5.858e-05	NA	NA	0.709657	4.02284e-06	0.787214	1.09266e-05
FGF7	3.9446e-06	0.000211869	4.61428		NA	NA	NA	Adrenal_Gland	1.71248e-07	2.76991e-05	5.22811	3.99e-07	5.06331e-05	5.0696	1	0	1	1	3	-0.583272	-4.90141	NA	NA	-1.58828	-5.58409	-1.2172	-5.4227	0.55971	9.5152e-07	NA	NA	0.112222	2.34924e-08	0.2235	5.87e-08	0.850375	5.858e-05	NA	NA	0.722116	4.21498e-06	0.787214	1.09266e-05
FGF7	3.9446e-06	0.000211869	4.61428		NA	NA	NA	Colon_Transverse	1.71248e-07	2.64933e-05	5.22811	3.99e-07	5.06331e-05	5.0696	1	0	1	1	3	-0.583272	-4.90141	NA	NA	-1.7847	-5.58409	-1.2172	-5.4227	0.55971	9.5152e-07	NA	NA	0.0743095	2.34924e-08	0.2235	5.87e-08	0.850375	5.858e-05	NA	NA	0.662185	4.21462e-06	0.787214	1.09266e-05
FGF7	3.9446e-06	0.000211869	4.61428		NA	NA	NA	Esophagus_Muscularis	1.31004e-07	1.96137e-05	5.27744	3.99e-07	5.06331e-05	5.0696	1	0	1	1	3	-0.583272	-4.90141	NA	NA	-1.45458	-5.61116	-1.2172	-5.4227	0.55971	9.5152e-07	NA	NA	0.145786	2.00971e-08	0.2235	5.87e-08	0.850375	5.858e-05	NA	NA	0.747311	3.25705e-06	0.787214	1.09266e-05
FGF7	3.9446e-06	0.000211869	4.61428		NA	NA	NA	Heart_Atrial_Appendage	1.5242e-07	2.54005e-05	5.24961	3.99e-07	5.06331e-05	5.0696	1	0	1	1	3	-0.583272	-4.90141	NA	NA	-1.67434	-5.624	-1.2172	-5.4227	0.55971	9.5152e-07	NA	NA	0.0940647	1.86581e-08	0.2235	5.87e-08	0.850375	5.858e-05	NA	NA	0.689036	3.51729e-06	0.787214	1.09266e-05
FGF7	3.9446e-06	0.000211869	4.61428		NA	NA	NA	Minor_Salivary_Gland	1.16393e-05	0.000902724	4.38424	3.99e-07	5.06331e-05	5.0696	1	0	1	1	3	-0.583272	-4.90141	NA	NA	-1.51139	-4.72518	-1.2172	-5.4227	0.55971	9.5152e-07	NA	NA	0.13069	2.29914e-06	0.2235	5.87e-08	0.850375	5.858e-05	NA	NA	0.725483	0.000212783	0.787214	1.09266e-05
FGF7	3.9446e-06	0.000211869	4.61428		NA	NA	NA	Ovary	2.78906e-08	5.35439e-06	5.55419	3.99e-07	5.06331e-05	5.0696	1	0	1	1	3	-0.583272	-4.90141	NA	NA	-0.416837	-5.72323	-1.2172	-5.4227	0.55971	9.5152e-07	NA	NA	0.676798	1.04515e-08	0.2235	5.87e-08	0.850375	5.858e-05	NA	NA	0.956998	2.09049e-06	0.787214	1.09266e-05
FGF7	3.9446e-06	0.000211869	4.61428		NA	NA	NA	Small_Intestine_Terminal_Ileum	9.13833e-09	2.06773e-06	5.74599	3.99e-07	5.06331e-05	5.0696	1	0	1	1	3	-0.583272	-4.90141	NA	NA	-0.246365	-5.86928	-1.2172	-5.4227	0.55971	9.5152e-07	NA	NA	0.805399	4.37683e-09	0.2235	5.87e-08	0.850375	5.858e-05	NA	NA	0.977591	9.17216e-07	0.787214	1.09266e-05
FGF7	3.9446e-06	0.000211869	4.61428		NA	NA	NA	Stomach	1.9562e-07	3.11767e-05	5.20345	3.99e-07	5.06331e-05	5.0696	1	0	1	1	3	-0.583272	-4.90141	NA	NA	-1.60276	-5.56352	-1.2172	-5.4227	0.55971	9.5152e-07	NA	NA	0.108988	2.64393e-08	0.2235	5.87e-08	0.850375	5.858e-05	NA	NA	0.727588	5.10818e-06	0.787214	1.09266e-05
FGF7	3.9446e-06	0.000211869	4.61428		NA	NA	NA	Thyroid	1.65063e-07	2.59141e-05	5.23491	3.99e-07	5.06331e-05	5.0696	1	0	1	1	3	-0.583272	-4.90141	NA	NA	-1.65452	-5.60391	-1.2172	-5.4227	0.55971	9.5152e-07	NA	NA	0.0980217	2.09569e-08	0.2235	5.87e-08	0.850375	5.858e-05	NA	NA	0.694004	3.5878e-06	0.787214	1.09266e-05
FGF7	3.9446e-06	0.000211869	4.61428		NA	NA	NA	Uterus	2.23328e-07	3.41215e-05	5.17879	3.99e-07	5.06331e-05	5.0696	1	0	1	1	3	-0.583272	-4.90141	NA	NA	-1.55328	-5.5326	-1.2172	-5.4227	0.55971	9.5152e-07	NA	NA	0.120357	3.1551e-08	0.2235	5.87e-08	0.850375	5.858e-05	NA	NA	0.717891	5.32208e-06	0.787214	1.09266e-05
FGF7	3.9446e-06	0.000211869	4.61428		NA	NA	NA	Vagina	2.23328e-07	3.44204e-05	5.17879	3.99e-07	5.06331e-05	5.0696	1	0	1	1	3	-0.583272	-4.90141	NA	NA	-1.55328	-5.5326	-1.2172	-5.4227	0.55971	9.5152e-07	NA	NA	0.120357	3.1551e-08	0.2235	5.87e-08	0.850375	5.858e-05	NA	NA	0.723116	5.30828e-06	0.787214	1.09266e-05
FGF7	3.9446e-06	0.000211869	4.61428		NA	NA	NA	smultixcan	7.16883e-08	1.12725e-05	5.22431	3.99e-07	5.06331e-05	5.0696	1	0	1	1	3	-0.583272	-4.90141	NA	NA	-1.52644	-5.54717	-1.2172	-5.4227	0.55971	9.5152e-07	NA	NA	0.214412	1.34151e-08	0.2235	5.87e-08	0.850375	5.858e-05	NA	NA	0.79123	2.41988e-06	0.787214	1.09266e-05
ZBTB46	3.9331e-06	0.000211869	-4.61489	Thyroid	3.05139e-05	0.0024373	-4.1696	Artery_Coronary	6.95463e-05	0.00412683	-3.97783	NA	NA	NA	1	1	1	0	3	-1.24316	-4.64899	-1.0224	4.05707	1.49545	4.31045	NA	NA	0.21381	3.3356e-06	0.306594	4.96919e-05	0.134798	1.62925e-05	NA	NA	0.720314	0.000172007	0.864749	0.00337553	0.724076	0.0011598	NA	NA
ZBTB46	3.9331e-06	0.000211869	-4.61489	Thyroid	3.05139e-05	0.0024373	-4.1696	Pituitary	6.95463e-05	0.00413973	-3.97783	NA	NA	NA	1	1	1	0	3	-1.24316	-4.64899	-1.0224	4.05707	1.49545	4.31045	NA	NA	0.21381	3.3356e-06	0.306594	4.96919e-05	0.134798	1.62925e-05	NA	NA	0.720314	0.000172007	0.864749	0.00337553	0.739214	0.00116159	NA	NA
ZBTB46	3.9331e-06	0.000211869	-4.61489	Thyroid	3.05139e-05	0.0024373	-4.1696	smultixcan	6.95463e-05	0.0037606	-3.97783	NA	NA	NA	1	1	1	0	3	-1.24316	-4.64899	-1.0224	4.05707	1.49545	4.31045	NA	NA	0.21381	3.3356e-06	0.306594	4.96919e-05	0.134798	1.62925e-05	NA	NA	0.720314	0.000172007	0.864749	0.00337553	0.71816	0.00107632	NA	NA
ZBTB46	3.9331e-06	0.000211869	-4.61489	smultixcan	6.50158e-10	9.49589e-08	1.69415	Artery_Coronary	6.95463e-05	0.00412683	-3.97783	NA	NA	NA	1	1	1	0	3	-1.24316	-4.64899	-0.780864	-1.42245	1.49545	4.31045	NA	NA	0.21381	3.3356e-06	0.687975	2.5762e-10	0.134798	1.62925e-05	NA	NA	0.720314	0.000172007	0.924528	3.70225e-08	0.724076	0.0011598	NA	NA
ZBTB46	3.9331e-06	0.000211869	-4.61489	smultixcan	6.50158e-10	9.49589e-08	1.69415	Pituitary	6.95463e-05	0.00413973	-3.97783	NA	NA	NA	1	1	1	0	3	-1.24316	-4.64899	-0.780864	-1.42245	1.49545	4.31045	NA	NA	0.21381	3.3356e-06	0.687975	2.5762e-10	0.134798	1.62925e-05	NA	NA	0.720314	0.000172007	0.924528	3.70225e-08	0.739214	0.00116159	NA	NA
ZBTB46	3.9331e-06	0.000211869	-4.61489	smultixcan	6.50158e-10	9.49589e-08	1.69415	smultixcan	6.95463e-05	0.0037606	-3.97783	NA	NA	NA	1	1	1	0	3	-1.24316	-4.64899	-0.780864	-1.42245	1.49545	4.31045	NA	NA	0.21381	3.3356e-06	0.687975	2.5762e-10	0.134798	1.62925e-05	NA	NA	0.720314	0.000172007	0.924528	3.70225e-08	0.71816	0.00107632	NA	NA
RUVBL1	4.1529e-06	0.00022171	4.60358	Adipose_Visceral_Omentum	1.88015e-05	0.00157007	4.27867	Nerve_Tibial	8.05846e-06	0.000717677	4.46362	NA	NA	NA	1	1	1	0	3	2.28493	5.07004	-2.45244	-4.76631	-2.34471	-4.93693	NA	NA	0.022317	3.9773e-07	0.0141892	1.87631e-06	0.0190417	7.93615e-07	NA	NA	0.451103	2.74768e-05	0.490462	0.000218565	0.479811	8.60492e-05	NA	NA
RUVBL1	4.1529e-06	0.00022171	4.60358	Adipose_Visceral_Omentum	1.88015e-05	0.00157007	4.27867	smultixcan	8.05846e-06	0.000642939	4.46362	NA	NA	NA	1	1	1	0	3	2.28493	5.07004	-2.45244	-4.76631	-2.34471	-4.93693	NA	NA	0.022317	3.9773e-07	0.0141892	1.87631e-06	0.0190417	7.93615e-07	NA	NA	0.451103	2.74768e-05	0.490462	0.000218565	0.467188	8.2161e-05	NA	NA
RUVBL1	4.1529e-06	0.00022171	4.60358	Brain_Frontal_Cortex_BA9	1.98708e-05	0.00151726	4.26634	Nerve_Tibial	8.05846e-06	0.000717677	4.46362	NA	NA	NA	1	1	1	0	3	2.28493	5.07004	-2.52034	-4.76699	-2.34471	-4.93693	NA	NA	0.022317	3.9773e-07	0.011724	1.86999e-06	0.0190417	7.93615e-07	NA	NA	0.451103	2.74768e-05	0.466367	0.000218136	0.479811	8.60492e-05	NA	NA
RUVBL1	4.1529e-06	0.00022171	4.60358	Brain_Frontal_Cortex_BA9	1.98708e-05	0.00151726	4.26634	smultixcan	8.05846e-06	0.000642939	4.46362	NA	NA	NA	1	1	1	0	3	2.28493	5.07004	-2.52034	-4.76699	-2.34471	-4.93693	NA	NA	0.022317	3.9773e-07	0.011724	1.86999e-06	0.0190417	7.93615e-07	NA	NA	0.451103	2.74768e-05	0.466367	0.000218136	0.467188	8.2161e-05	NA	NA
RUVBL1	4.1529e-06	0.00022171	4.60358	Brain_Nucleus_accumbens_basal_ganglia	1.88015e-05	0.00153975	4.27867	Nerve_Tibial	8.05846e-06	0.000717677	4.46362	NA	NA	NA	1	1	1	0	3	2.28493	5.07004	-2.45244	-4.76631	-2.34471	-4.93693	NA	NA	0.022317	3.9773e-07	0.0141892	1.87631e-06	0.0190417	7.93615e-07	NA	NA	0.451103	2.74768e-05	0.526879	0.000243961	0.479811	8.60492e-05	NA	NA
RUVBL1	4.1529e-06	0.00022171	4.60358	Brain_Nucleus_accumbens_basal_ganglia	1.88015e-05	0.00153975	4.27867	smultixcan	8.05846e-06	0.000642939	4.46362	NA	NA	NA	1	1	1	0	3	2.28493	5.07004	-2.45244	-4.76631	-2.34471	-4.93693	NA	NA	0.022317	3.9773e-07	0.0141892	1.87631e-06	0.0190417	7.93615e-07	NA	NA	0.451103	2.74768e-05	0.526879	0.000243961	0.467188	8.2161e-05	NA	NA
RUVBL1	4.1529e-06	0.00022171	4.60358	Cells_Cultured_fibroblasts	1.98708e-05	0.00153368	4.26634	Nerve_Tibial	8.05846e-06	0.000717677	4.46362	NA	NA	NA	1	1	1	0	3	2.28493	5.07004	-2.52034	-4.76699	-2.34471	-4.93693	NA	NA	0.022317	3.9773e-07	0.011724	1.86999e-06	0.0190417	7.93615e-07	NA	NA	0.451103	2.74768e-05	0.471684	0.00020191	0.479811	8.60492e-05	NA	NA
RUVBL1	4.1529e-06	0.00022171	4.60358	Cells_Cultured_fibroblasts	1.98708e-05	0.00153368	4.26634	smultixcan	8.05846e-06	0.000642939	4.46362	NA	NA	NA	1	1	1	0	3	2.28493	5.07004	-2.52034	-4.76699	-2.34471	-4.93693	NA	NA	0.022317	3.9773e-07	0.011724	1.86999e-06	0.0190417	7.93615e-07	NA	NA	0.451103	2.74768e-05	0.471684	0.00020191	0.467188	8.2161e-05	NA	NA
RUVBL1	4.1529e-06	0.00022171	4.60358	Colon_Transverse	1.98708e-05	0.00165858	4.26634	Nerve_Tibial	8.05846e-06	0.000717677	4.46362	NA	NA	NA	1	1	1	0	3	2.28493	5.07004	-2.52034	-4.76699	-2.34471	-4.93693	NA	NA	0.022317	3.9773e-07	0.011724	1.86999e-06	0.0190417	7.93615e-07	NA	NA	0.451103	2.74768e-05	0.455788	0.000219995	0.479811	8.60492e-05	NA	NA
RUVBL1	4.1529e-06	0.00022171	4.60358	Colon_Transverse	1.98708e-05	0.00165858	4.26634	smultixcan	8.05846e-06	0.000642939	4.46362	NA	NA	NA	1	1	1	0	3	2.28493	5.07004	-2.52034	-4.76699	-2.34471	-4.93693	NA	NA	0.022317	3.9773e-07	0.011724	1.86999e-06	0.0190417	7.93615e-07	NA	NA	0.451103	2.74768e-05	0.455788	0.000219995	0.467188	8.2161e-05	NA	NA
RUVBL1	4.1529e-06	0.00022171	4.60358	Liver	1.98708e-05	0.00188409	4.26634	Nerve_Tibial	8.05846e-06	0.000717677	4.46362	NA	NA	NA	1	1	1	0	3	2.28493	5.07004	-2.52034	-4.76699	-2.34471	-4.93693	NA	NA	0.022317	3.9773e-07	0.011724	1.86999e-06	0.0190417	7.93615e-07	NA	NA	0.451103	2.74768e-05	0.465123	0.000224254	0.479811	8.60492e-05	NA	NA
RUVBL1	4.1529e-06	0.00022171	4.60358	Liver	1.98708e-05	0.00188409	4.26634	smultixcan	8.05846e-06	0.000642939	4.46362	NA	NA	NA	1	1	1	0	3	2.28493	5.07004	-2.52034	-4.76699	-2.34471	-4.93693	NA	NA	0.022317	3.9773e-07	0.011724	1.86999e-06	0.0190417	7.93615e-07	NA	NA	0.451103	2.74768e-05	0.465123	0.000224254	0.467188	8.2161e-05	NA	NA
RUVBL1	4.1529e-06	0.00022171	4.60358	Nerve_Tibial	1.98708e-05	0.00191505	4.26634	Nerve_Tibial	8.05846e-06	0.000717677	4.46362	NA	NA	NA	1	1	1	0	3	2.28493	5.07004	-2.52034	-4.76699	-2.34471	-4.93693	NA	NA	0.022317	3.9773e-07	0.011724	1.86999e-06	0.0190417	7.93615e-07	NA	NA	0.451103	2.74768e-05	0.419586	0.000232563	0.479811	8.60492e-05	NA	NA
RUVBL1	4.1529e-06	0.00022171	4.60358	Nerve_Tibial	1.98708e-05	0.00191505	4.26634	smultixcan	8.05846e-06	0.000642939	4.46362	NA	NA	NA	1	1	1	0	3	2.28493	5.07004	-2.52034	-4.76699	-2.34471	-4.93693	NA	NA	0.022317	3.9773e-07	0.011724	1.86999e-06	0.0190417	7.93615e-07	NA	NA	0.451103	2.74768e-05	0.419586	0.000232563	0.467188	8.2161e-05	NA	NA
RUVBL1	4.1529e-06	0.00022171	4.60358	Prostate	1.88015e-05	0.00155652	4.27867	Nerve_Tibial	8.05846e-06	0.000717677	4.46362	NA	NA	NA	1	1	1	0	3	2.28493	5.07004	-2.45244	-4.76631	-2.34471	-4.93693	NA	NA	0.022317	3.9773e-07	0.0141892	1.87631e-06	0.0190417	7.93615e-07	NA	NA	0.451103	2.74768e-05	0.499666	0.000213274	0.479811	8.60492e-05	NA	NA
RUVBL1	4.1529e-06	0.00022171	4.60358	Prostate	1.88015e-05	0.00155652	4.27867	smultixcan	8.05846e-06	0.000642939	4.46362	NA	NA	NA	1	1	1	0	3	2.28493	5.07004	-2.45244	-4.76631	-2.34471	-4.93693	NA	NA	0.022317	3.9773e-07	0.0141892	1.87631e-06	0.0190417	7.93615e-07	NA	NA	0.451103	2.74768e-05	0.499666	0.000213274	0.467188	8.2161e-05	NA	NA
RUVBL1	4.1529e-06	0.00022171	4.60358	Testis	1.98708e-05	0.00168525	4.26634	Nerve_Tibial	8.05846e-06	0.000717677	4.46362	NA	NA	NA	1	1	1	0	3	2.28493	5.07004	-2.52034	-4.76699	-2.34471	-4.93693	NA	NA	0.022317	3.9773e-07	0.011724	1.86999e-06	0.0190417	7.93615e-07	NA	NA	0.451103	2.74768e-05	0.478095	0.000251762	0.479811	8.60492e-05	NA	NA
RUVBL1	4.1529e-06	0.00022171	4.60358	Testis	1.98708e-05	0.00168525	4.26634	smultixcan	8.05846e-06	0.000642939	4.46362	NA	NA	NA	1	1	1	0	3	2.28493	5.07004	-2.52034	-4.76699	-2.34471	-4.93693	NA	NA	0.022317	3.9773e-07	0.011724	1.86999e-06	0.0190417	7.93615e-07	NA	NA	0.451103	2.74768e-05	0.478095	0.000251762	0.467188	8.2161e-05	NA	NA
RUVBL1	4.1529e-06	0.00022171	4.60358	smultixcan	4.75652e-06	0.000242501	1.65906	Nerve_Tibial	8.05846e-06	0.000717677	4.46362	NA	NA	NA	1	1	1	0	3	2.28493	5.07004	-1.16603	-1.95764	-2.34471	-4.93693	NA	NA	0.022317	3.9773e-07	0.0226008	2.85034e-07	0.0190417	7.93615e-07	NA	NA	0.451103	2.74768e-05	0.430102	1.99213e-05	0.479811	8.60492e-05	NA	NA
RUVBL1	4.1529e-06	0.00022171	4.60358	smultixcan	4.75652e-06	0.000242501	1.65906	smultixcan	8.05846e-06	0.000642939	4.46362	NA	NA	NA	1	1	1	0	3	2.28493	5.07004	-1.16603	-1.95764	-2.34471	-4.93693	NA	NA	0.022317	3.9773e-07	0.0226008	2.85034e-07	0.0190417	7.93615e-07	NA	NA	0.451103	2.74768e-05	0.430102	1.99213e-05	0.467188	8.2161e-05	NA	NA
MXD3	4.3276e-06	0.000228961	-4.59499	smultixcan	6.56726e-07	4.33276e-05	1.04281	Ovary	1.50476e-05	0.00120146	4.32799	NA	NA	NA	1	1	1	0	3	-1.11867	4.49569	0.242216	-1.06037	0.107025	-4.37686	NA	NA	0.26328	6.9345e-06	0.528983	1.80359e-06	0.914769	1.20401e-05	NA	NA	0.743231	0.000316956	0.873069	9.43142e-05	0.99078	0.000858547	NA	NA
MXD3	4.3276e-06	0.000228961	-4.59499	smultixcan	6.56726e-07	4.33276e-05	1.04281	smultixcan	2.50311e-06	0.000241872	0.286368	NA	NA	NA	1	1	1	0	3	-1.11867	4.49569	0.242216	-1.06037	0.399022	-0.0209519	NA	NA	0.26328	6.9345e-06	0.528983	1.80359e-06	0.910085	1.69085e-08	NA	NA	0.743231	0.000316956	0.873069	9.43142e-05	0.987719	2.94238e-06	NA	NA
CRIP3	4.6415e-06	0.000244107	4.58037	Adipose_Visceral_Omentum	2.14949e-05	0.00172751	4.24877	Adipose_Visceral_Omentum	3.54784e-06	0.000345349	4.63625	NA	NA	NA	1	1	1	0	3	0.950812	4.75142	0.789122	-4.17655	0.495471	-4.61968	NA	NA	0.3417	2.0199e-06	0.430041	2.95964e-05	0.620268	3.84339e-06	NA	NA	0.776847	0.000111422	0.928276	0.00214734	0.940189	0.000320153	NA	NA
CRIP3	4.6415e-06	0.000244107	4.58037	Adipose_Visceral_Omentum	2.14949e-05	0.00172751	4.24877	Artery_Coronary	3.54784e-06	0.000373706	4.63625	NA	NA	NA	1	1	1	0	3	0.950812	4.75142	0.789122	-4.17655	0.495471	-4.61968	NA	NA	0.3417	2.0199e-06	0.430041	2.95964e-05	0.620268	3.84339e-06	NA	NA	0.776847	0.000111422	0.928276	0.00214734	0.938976	0.000338016	NA	NA
CRIP3	4.6415e-06	0.000244107	4.58037	Adipose_Visceral_Omentum	2.14949e-05	0.00172751	4.24877	Brain_Amygdala	3.54784e-06	0.000414936	-4.63625	NA	NA	NA	1	1	1	0	3	0.950812	4.75142	0.789122	-4.17655	-0.495471	4.61968	NA	NA	0.3417	2.0199e-06	0.430041	2.95964e-05	0.620268	3.84339e-06	NA	NA	0.776847	0.000111422	0.928276	0.00214734	0.951042	0.0003976	NA	NA
CRIP3	4.6415e-06	0.000244107	4.58037	Adipose_Visceral_Omentum	2.14949e-05	0.00172751	4.24877	Brain_Anterior_cingulate_cortex_BA24	3.54784e-06	0.000362094	4.63625	NA	NA	NA	1	1	1	0	3	0.950812	4.75142	0.789122	-4.17655	0.495471	-4.61968	NA	NA	0.3417	2.0199e-06	0.430041	2.95964e-05	0.620268	3.84339e-06	NA	NA	0.776847	0.000111422	0.928276	0.00214734	0.939682	0.000376803	NA	NA
CRIP3	4.6415e-06	0.000244107	4.58037	Adipose_Visceral_Omentum	2.14949e-05	0.00172751	4.24877	Brain_Cerebellar_Hemisphere	3.54784e-06	0.000334004	-4.63625	NA	NA	NA	1	1	1	0	3	0.950812	4.75142	0.789122	-4.17655	-0.495471	4.61968	NA	NA	0.3417	2.0199e-06	0.430041	2.95964e-05	0.620268	3.84339e-06	NA	NA	0.776847	0.000111422	0.928276	0.00214734	0.945181	0.000311341	NA	NA
CRIP3	4.6415e-06	0.000244107	4.58037	Adipose_Visceral_Omentum	2.14949e-05	0.00172751	4.24877	Brain_Cerebellum	3.54784e-06	0.000355454	4.63625	NA	NA	NA	1	1	1	0	3	0.950812	4.75142	0.789122	-4.17655	0.495471	-4.61968	NA	NA	0.3417	2.0199e-06	0.430041	2.95964e-05	0.620268	3.84339e-06	NA	NA	0.776847	0.000111422	0.928276	0.00214734	0.943477	0.00032069	NA	NA
CRIP3	4.6415e-06	0.000244107	4.58037	Adipose_Visceral_Omentum	2.14949e-05	0.00172751	4.24877	Brain_Cortex	3.54784e-06	0.000349255	-4.63625	NA	NA	NA	1	1	1	0	3	0.950812	4.75142	0.789122	-4.17655	-0.495471	4.61968	NA	NA	0.3417	2.0199e-06	0.430041	2.95964e-05	0.620268	3.84339e-06	NA	NA	0.776847	0.000111422	0.928276	0.00214734	0.945988	0.000328378	NA	NA
CRIP3	4.6415e-06	0.000244107	4.58037	Adipose_Visceral_Omentum	2.14949e-05	0.00172751	4.24877	Brain_Hippocampus	3.54784e-06	0.000438272	4.63625	NA	NA	NA	1	1	1	0	3	0.950812	4.75142	0.789122	-4.17655	0.495471	-4.61968	NA	NA	0.3417	2.0199e-06	0.430041	2.95964e-05	0.620268	3.84339e-06	NA	NA	0.776847	0.000111422	0.928276	0.00214734	0.950371	0.000404246	NA	NA
CRIP3	4.6415e-06	0.000244107	4.58037	Adipose_Visceral_Omentum	2.14949e-05	0.00172751	4.24877	Brain_Hypothalamus	3.54784e-06	0.000384911	-4.63625	NA	NA	NA	1	1	1	0	3	0.950812	4.75142	0.789122	-4.17655	-0.495471	4.61968	NA	NA	0.3417	2.0199e-06	0.430041	2.95964e-05	0.620268	3.84339e-06	NA	NA	0.776847	0.000111422	0.928276	0.00214734	0.945958	0.000382272	NA	NA
CRIP3	4.6415e-06	0.000244107	4.58037	Adipose_Visceral_Omentum	2.14949e-05	0.00172751	4.24877	Brain_Nucleus_accumbens_basal_ganglia	3.54784e-06	0.000365689	4.63625	NA	NA	NA	1	1	1	0	3	0.950812	4.75142	0.789122	-4.17655	0.495471	-4.61968	NA	NA	0.3417	2.0199e-06	0.430041	2.95964e-05	0.620268	3.84339e-06	NA	NA	0.776847	0.000111422	0.928276	0.00214734	0.947201	0.000358385	NA	NA
CRIP3	4.6415e-06	0.000244107	4.58037	Adipose_Visceral_Omentum	2.14949e-05	0.00172751	4.24877	Brain_Spinal_cord_cervical_c-1	3.54784e-06	0.000404928	-4.63625	NA	NA	NA	1	1	1	0	3	0.950812	4.75142	0.789122	-4.17655	-0.495471	4.61968	NA	NA	0.3417	2.0199e-06	0.430041	2.95964e-05	0.620268	3.84339e-06	NA	NA	0.776847	0.000111422	0.928276	0.00214734	0.942934	0.000389347	NA	NA
CRIP3	4.6415e-06	0.000244107	4.58037	Adipose_Visceral_Omentum	2.14949e-05	0.00172751	4.24877	Breast_Mammary_Tissue	3.54784e-06	0.000350371	4.63625	NA	NA	NA	1	1	1	0	3	0.950812	4.75142	0.789122	-4.17655	0.495471	-4.61968	NA	NA	0.3417	2.0199e-06	0.430041	2.95964e-05	0.620268	3.84339e-06	NA	NA	0.776847	0.000111422	0.928276	0.00214734	0.945352	0.000322909	NA	NA
CRIP3	4.6415e-06	0.000244107	4.58037	Adipose_Visceral_Omentum	2.14949e-05	0.00172751	4.24877	Cells_EBV-transformed_lymphocytes	3.54784e-06	0.000295769	-4.63625	NA	NA	NA	1	1	1	0	3	0.950812	4.75142	0.789122	-4.17655	-0.495471	4.61968	NA	NA	0.3417	2.0199e-06	0.430041	2.95964e-05	0.620268	3.84339e-06	NA	NA	0.776847	0.000111422	0.928276	0.00214734	0.939335	0.000278514	NA	NA
CRIP3	4.6415e-06	0.000244107	4.58037	Adipose_Visceral_Omentum	2.14949e-05	0.00172751	4.24877	Heart_Atrial_Appendage	3.54784e-06	0.000365027	4.63625	NA	NA	NA	1	1	1	0	3	0.950812	4.75142	0.789122	-4.17655	0.495471	-4.61968	NA	NA	0.3417	2.0199e-06	0.430041	2.95964e-05	0.620268	3.84339e-06	NA	NA	0.776847	0.000111422	0.928276	0.00214734	0.947481	0.000340955	NA	NA
CRIP3	4.6415e-06	0.000244107	4.58037	Adipose_Visceral_Omentum	2.14949e-05	0.00172751	4.24877	Heart_Left_Ventricle	3.54784e-06	0.000382245	4.63625	NA	NA	NA	1	1	1	0	3	0.950812	4.75142	0.789122	-4.17655	0.495471	-4.61968	NA	NA	0.3417	2.0199e-06	0.430041	2.95964e-05	0.620268	3.84339e-06	NA	NA	0.776847	0.000111422	0.928276	0.00214734	0.94857	0.000355228	NA	NA
CRIP3	4.6415e-06	0.000244107	4.58037	Adipose_Visceral_Omentum	2.14949e-05	0.00172751	4.24877	Nerve_Tibial	3.54784e-06	0.000349931	-4.63625	NA	NA	NA	1	1	1	0	3	0.950812	4.75142	0.789122	-4.17655	-0.495471	4.61968	NA	NA	0.3417	2.0199e-06	0.430041	2.95964e-05	0.620268	3.84339e-06	NA	NA	0.776847	0.000111422	0.928276	0.00214734	0.946899	0.000333979	NA	NA
CRIP3	4.6415e-06	0.000244107	4.58037	Adipose_Visceral_Omentum	2.14949e-05	0.00172751	4.24877	Ovary	3.54784e-06	0.000366129	-4.63625	NA	NA	NA	1	1	1	0	3	0.950812	4.75142	0.789122	-4.17655	-0.495471	4.61968	NA	NA	0.3417	2.0199e-06	0.430041	2.95964e-05	0.620268	3.84339e-06	NA	NA	0.776847	0.000111422	0.928276	0.00214734	0.948759	0.000325662	NA	NA
CRIP3	4.6415e-06	0.000244107	4.58037	Adipose_Visceral_Omentum	2.14949e-05	0.00172751	4.24877	Prostate	3.54784e-06	0.000353089	4.63625	NA	NA	NA	1	1	1	0	3	0.950812	4.75142	0.789122	-4.17655	0.495471	-4.61968	NA	NA	0.3417	2.0199e-06	0.430041	2.95964e-05	0.620268	3.84339e-06	NA	NA	0.776847	0.000111422	0.928276	0.00214734	0.945733	0.000328904	NA	NA
CRIP3	4.6415e-06	0.000244107	4.58037	Adipose_Visceral_Omentum	2.14949e-05	0.00172751	4.24877	Skin_Not_Sun_Exposed_Suprapubic	3.54784e-06	0.000374169	4.63625	NA	NA	NA	1	1	1	0	3	0.950812	4.75142	0.789122	-4.17655	0.495471	-4.61968	NA	NA	0.3417	2.0199e-06	0.430041	2.95964e-05	0.620268	3.84339e-06	NA	NA	0.776847	0.000111422	0.928276	0.00214734	0.949083	0.000325676	NA	NA
CRIP3	4.6415e-06	0.000244107	4.58037	Adipose_Visceral_Omentum	2.14949e-05	0.00172751	4.24877	Spleen	3.54784e-06	0.000337202	-4.63625	NA	NA	NA	1	1	1	0	3	0.950812	4.75142	0.789122	-4.17655	-0.495471	4.61968	NA	NA	0.3417	2.0199e-06	0.430041	2.95964e-05	0.620268	3.84339e-06	NA	NA	0.776847	0.000111422	0.928276	0.00214734	0.940684	0.000299924	NA	NA
CRIP3	4.6415e-06	0.000244107	4.58037	Adipose_Visceral_Omentum	2.14949e-05	0.00172751	4.24877	Stomach	3.54784e-06	0.000356733	4.63625	NA	NA	NA	1	1	1	0	3	0.950812	4.75142	0.789122	-4.17655	0.495471	-4.61968	NA	NA	0.3417	2.0199e-06	0.430041	2.95964e-05	0.620268	3.84339e-06	NA	NA	0.776847	0.000111422	0.928276	0.00214734	0.946984	0.00034005	NA	NA
CRIP3	4.6415e-06	0.000244107	4.58037	Adipose_Visceral_Omentum	2.14949e-05	0.00172751	4.24877	Testis	3.54784e-06	0.000385361	-4.63625	NA	NA	NA	1	1	1	0	3	0.950812	4.75142	0.789122	-4.17655	-0.495471	4.61968	NA	NA	0.3417	2.0199e-06	0.430041	2.95964e-05	0.620268	3.84339e-06	NA	NA	0.776847	0.000111422	0.928276	0.00214734	0.951846	0.000376466	NA	NA
CRIP3	4.6415e-06	0.000244107	4.58037	Adipose_Visceral_Omentum	2.14949e-05	0.00172751	4.24877	Thyroid	3.54784e-06	0.000350034	-4.63625	NA	NA	NA	1	1	1	0	3	0.950812	4.75142	0.789122	-4.17655	-0.495471	4.61968	NA	NA	0.3417	2.0199e-06	0.430041	2.95964e-05	0.620268	3.84339e-06	NA	NA	0.776847	0.000111422	0.928276	0.00214734	0.943399	0.000316252	NA	NA
CRIP3	4.6415e-06	0.000244107	4.58037	Adipose_Visceral_Omentum	2.14949e-05	0.00172751	4.24877	Whole_Blood	3.54784e-06	0.000323975	4.63625	NA	NA	NA	1	1	1	0	3	0.950812	4.75142	0.789122	-4.17655	0.495471	-4.61968	NA	NA	0.3417	2.0199e-06	0.430041	2.95964e-05	0.620268	3.84339e-06	NA	NA	0.776847	0.000111422	0.928276	0.00214734	0.944065	0.000298767	NA	NA
CRIP3	4.6415e-06	0.000244107	4.58037	Adipose_Visceral_Omentum	2.14949e-05	0.00172751	4.24877	smultixcan	3.54784e-06	0.000325054	-4.63625	NA	NA	NA	1	1	1	0	3	0.950812	4.75142	0.789122	-4.17655	-0.495471	4.61968	NA	NA	0.3417	2.0199e-06	0.430041	2.95964e-05	0.620268	3.84339e-06	NA	NA	0.776847	0.000111422	0.928276	0.00214734	0.942104	0.000319284	NA	NA
CRIP3	4.6415e-06	0.000244107	4.58037	Adrenal_Gland	2.14949e-05	0.00189155	4.24877	Adipose_Visceral_Omentum	3.54784e-06	0.000345349	4.63625	NA	NA	NA	1	1	1	0	3	0.950812	4.75142	1.03938	-4.48027	0.495471	-4.61968	NA	NA	0.3417	2.0199e-06	0.298628	7.45501e-06	0.620268	3.84339e-06	NA	NA	0.776847	0.000111422	0.875579	0.000734887	0.940189	0.000320153	NA	NA
CRIP3	4.6415e-06	0.000244107	4.58037	Adrenal_Gland	2.14949e-05	0.00189155	4.24877	Artery_Coronary	3.54784e-06	0.000373706	4.63625	NA	NA	NA	1	1	1	0	3	0.950812	4.75142	1.03938	-4.48027	0.495471	-4.61968	NA	NA	0.3417	2.0199e-06	0.298628	7.45501e-06	0.620268	3.84339e-06	NA	NA	0.776847	0.000111422	0.875579	0.000734887	0.938976	0.000338016	NA	NA
CRIP3	4.6415e-06	0.000244107	4.58037	Adrenal_Gland	2.14949e-05	0.00189155	4.24877	Brain_Amygdala	3.54784e-06	0.000414936	-4.63625	NA	NA	NA	1	1	1	0	3	0.950812	4.75142	1.03938	-4.48027	-0.495471	4.61968	NA	NA	0.3417	2.0199e-06	0.298628	7.45501e-06	0.620268	3.84339e-06	NA	NA	0.776847	0.000111422	0.875579	0.000734887	0.951042	0.0003976	NA	NA
CRIP3	4.6415e-06	0.000244107	4.58037	Adrenal_Gland	2.14949e-05	0.00189155	4.24877	Brain_Anterior_cingulate_cortex_BA24	3.54784e-06	0.000362094	4.63625	NA	NA	NA	1	1	1	0	3	0.950812	4.75142	1.03938	-4.48027	0.495471	-4.61968	NA	NA	0.3417	2.0199e-06	0.298628	7.45501e-06	0.620268	3.84339e-06	NA	NA	0.776847	0.000111422	0.875579	0.000734887	0.939682	0.000376803	NA	NA
CRIP3	4.6415e-06	0.000244107	4.58037	Adrenal_Gland	2.14949e-05	0.00189155	4.24877	Brain_Cerebellar_Hemisphere	3.54784e-06	0.000334004	-4.63625	NA	NA	NA	1	1	1	0	3	0.950812	4.75142	1.03938	-4.48027	-0.495471	4.61968	NA	NA	0.3417	2.0199e-06	0.298628	7.45501e-06	0.620268	3.84339e-06	NA	NA	0.776847	0.000111422	0.875579	0.000734887	0.945181	0.000311341	NA	NA
CRIP3	4.6415e-06	0.000244107	4.58037	Adrenal_Gland	2.14949e-05	0.00189155	4.24877	Brain_Cerebellum	3.54784e-06	0.000355454	4.63625	NA	NA	NA	1	1	1	0	3	0.950812	4.75142	1.03938	-4.48027	0.495471	-4.61968	NA	NA	0.3417	2.0199e-06	0.298628	7.45501e-06	0.620268	3.84339e-06	NA	NA	0.776847	0.000111422	0.875579	0.000734887	0.943477	0.00032069	NA	NA
CRIP3	4.6415e-06	0.000244107	4.58037	Adrenal_Gland	2.14949e-05	0.00189155	4.24877	Brain_Cortex	3.54784e-06	0.000349255	-4.63625	NA	NA	NA	1	1	1	0	3	0.950812	4.75142	1.03938	-4.48027	-0.495471	4.61968	NA	NA	0.3417	2.0199e-06	0.298628	7.45501e-06	0.620268	3.84339e-06	NA	NA	0.776847	0.000111422	0.875579	0.000734887	0.945988	0.000328378	NA	NA
CRIP3	4.6415e-06	0.000244107	4.58037	Adrenal_Gland	2.14949e-05	0.00189155	4.24877	Brain_Hippocampus	3.54784e-06	0.000438272	4.63625	NA	NA	NA	1	1	1	0	3	0.950812	4.75142	1.03938	-4.48027	0.495471	-4.61968	NA	NA	0.3417	2.0199e-06	0.298628	7.45501e-06	0.620268	3.84339e-06	NA	NA	0.776847	0.000111422	0.875579	0.000734887	0.950371	0.000404246	NA	NA
CRIP3	4.6415e-06	0.000244107	4.58037	Adrenal_Gland	2.14949e-05	0.00189155	4.24877	Brain_Hypothalamus	3.54784e-06	0.000384911	-4.63625	NA	NA	NA	1	1	1	0	3	0.950812	4.75142	1.03938	-4.48027	-0.495471	4.61968	NA	NA	0.3417	2.0199e-06	0.298628	7.45501e-06	0.620268	3.84339e-06	NA	NA	0.776847	0.000111422	0.875579	0.000734887	0.945958	0.000382272	NA	NA
CRIP3	4.6415e-06	0.000244107	4.58037	Adrenal_Gland	2.14949e-05	0.00189155	4.24877	Brain_Nucleus_accumbens_basal_ganglia	3.54784e-06	0.000365689	4.63625	NA	NA	NA	1	1	1	0	3	0.950812	4.75142	1.03938	-4.48027	0.495471	-4.61968	NA	NA	0.3417	2.0199e-06	0.298628	7.45501e-06	0.620268	3.84339e-06	NA	NA	0.776847	0.000111422	0.875579	0.000734887	0.947201	0.000358385	NA	NA
CRIP3	4.6415e-06	0.000244107	4.58037	Adrenal_Gland	2.14949e-05	0.00189155	4.24877	Brain_Spinal_cord_cervical_c-1	3.54784e-06	0.000404928	-4.63625	NA	NA	NA	1	1	1	0	3	0.950812	4.75142	1.03938	-4.48027	-0.495471	4.61968	NA	NA	0.3417	2.0199e-06	0.298628	7.45501e-06	0.620268	3.84339e-06	NA	NA	0.776847	0.000111422	0.875579	0.000734887	0.942934	0.000389347	NA	NA
CRIP3	4.6415e-06	0.000244107	4.58037	Adrenal_Gland	2.14949e-05	0.00189155	4.24877	Breast_Mammary_Tissue	3.54784e-06	0.000350371	4.63625	NA	NA	NA	1	1	1	0	3	0.950812	4.75142	1.03938	-4.48027	0.495471	-4.61968	NA	NA	0.3417	2.0199e-06	0.298628	7.45501e-06	0.620268	3.84339e-06	NA	NA	0.776847	0.000111422	0.875579	0.000734887	0.945352	0.000322909	NA	NA
CRIP3	4.6415e-06	0.000244107	4.58037	Adrenal_Gland	2.14949e-05	0.00189155	4.24877	Cells_EBV-transformed_lymphocytes	3.54784e-06	0.000295769	-4.63625	NA	NA	NA	1	1	1	0	3	0.950812	4.75142	1.03938	-4.48027	-0.495471	4.61968	NA	NA	0.3417	2.0199e-06	0.298628	7.45501e-06	0.620268	3.84339e-06	NA	NA	0.776847	0.000111422	0.875579	0.000734887	0.939335	0.000278514	NA	NA
CRIP3	4.6415e-06	0.000244107	4.58037	Adrenal_Gland	2.14949e-05	0.00189155	4.24877	Heart_Atrial_Appendage	3.54784e-06	0.000365027	4.63625	NA	NA	NA	1	1	1	0	3	0.950812	4.75142	1.03938	-4.48027	0.495471	-4.61968	NA	NA	0.3417	2.0199e-06	0.298628	7.45501e-06	0.620268	3.84339e-06	NA	NA	0.776847	0.000111422	0.875579	0.000734887	0.947481	0.000340955	NA	NA
CRIP3	4.6415e-06	0.000244107	4.58037	Adrenal_Gland	2.14949e-05	0.00189155	4.24877	Heart_Left_Ventricle	3.54784e-06	0.000382245	4.63625	NA	NA	NA	1	1	1	0	3	0.950812	4.75142	1.03938	-4.48027	0.495471	-4.61968	NA	NA	0.3417	2.0199e-06	0.298628	7.45501e-06	0.620268	3.84339e-06	NA	NA	0.776847	0.000111422	0.875579	0.000734887	0.94857	0.000355228	NA	NA
CRIP3	4.6415e-06	0.000244107	4.58037	Adrenal_Gland	2.14949e-05	0.00189155	4.24877	Nerve_Tibial	3.54784e-06	0.000349931	-4.63625	NA	NA	NA	1	1	1	0	3	0.950812	4.75142	1.03938	-4.48027	-0.495471	4.61968	NA	NA	0.3417	2.0199e-06	0.298628	7.45501e-06	0.620268	3.84339e-06	NA	NA	0.776847	0.000111422	0.875579	0.000734887	0.946899	0.000333979	NA	NA
CRIP3	4.6415e-06	0.000244107	4.58037	Adrenal_Gland	2.14949e-05	0.00189155	4.24877	Ovary	3.54784e-06	0.000366129	-4.63625	NA	NA	NA	1	1	1	0	3	0.950812	4.75142	1.03938	-4.48027	-0.495471	4.61968	NA	NA	0.3417	2.0199e-06	0.298628	7.45501e-06	0.620268	3.84339e-06	NA	NA	0.776847	0.000111422	0.875579	0.000734887	0.948759	0.000325662	NA	NA
CRIP3	4.6415e-06	0.000244107	4.58037	Adrenal_Gland	2.14949e-05	0.00189155	4.24877	Prostate	3.54784e-06	0.000353089	4.63625	NA	NA	NA	1	1	1	0	3	0.950812	4.75142	1.03938	-4.48027	0.495471	-4.61968	NA	NA	0.3417	2.0199e-06	0.298628	7.45501e-06	0.620268	3.84339e-06	NA	NA	0.776847	0.000111422	0.875579	0.000734887	0.945733	0.000328904	NA	NA
CRIP3	4.6415e-06	0.000244107	4.58037	Adrenal_Gland	2.14949e-05	0.00189155	4.24877	Skin_Not_Sun_Exposed_Suprapubic	3.54784e-06	0.000374169	4.63625	NA	NA	NA	1	1	1	0	3	0.950812	4.75142	1.03938	-4.48027	0.495471	-4.61968	NA	NA	0.3417	2.0199e-06	0.298628	7.45501e-06	0.620268	3.84339e-06	NA	NA	0.776847	0.000111422	0.875579	0.000734887	0.949083	0.000325676	NA	NA
CRIP3	4.6415e-06	0.000244107	4.58037	Adrenal_Gland	2.14949e-05	0.00189155	4.24877	Spleen	3.54784e-06	0.000337202	-4.63625	NA	NA	NA	1	1	1	0	3	0.950812	4.75142	1.03938	-4.48027	-0.495471	4.61968	NA	NA	0.3417	2.0199e-06	0.298628	7.45501e-06	0.620268	3.84339e-06	NA	NA	0.776847	0.000111422	0.875579	0.000734887	0.940684	0.000299924	NA	NA
CRIP3	4.6415e-06	0.000244107	4.58037	Adrenal_Gland	2.14949e-05	0.00189155	4.24877	Stomach	3.54784e-06	0.000356733	4.63625	NA	NA	NA	1	1	1	0	3	0.950812	4.75142	1.03938	-4.48027	0.495471	-4.61968	NA	NA	0.3417	2.0199e-06	0.298628	7.45501e-06	0.620268	3.84339e-06	NA	NA	0.776847	0.000111422	0.875579	0.000734887	0.946984	0.00034005	NA	NA
CRIP3	4.6415e-06	0.000244107	4.58037	Adrenal_Gland	2.14949e-05	0.00189155	4.24877	Testis	3.54784e-06	0.000385361	-4.63625	NA	NA	NA	1	1	1	0	3	0.950812	4.75142	1.03938	-4.48027	-0.495471	4.61968	NA	NA	0.3417	2.0199e-06	0.298628	7.45501e-06	0.620268	3.84339e-06	NA	NA	0.776847	0.000111422	0.875579	0.000734887	0.951846	0.000376466	NA	NA
CRIP3	4.6415e-06	0.000244107	4.58037	Adrenal_Gland	2.14949e-05	0.00189155	4.24877	Thyroid	3.54784e-06	0.000350034	-4.63625	NA	NA	NA	1	1	1	0	3	0.950812	4.75142	1.03938	-4.48027	-0.495471	4.61968	NA	NA	0.3417	2.0199e-06	0.298628	7.45501e-06	0.620268	3.84339e-06	NA	NA	0.776847	0.000111422	0.875579	0.000734887	0.943399	0.000316252	NA	NA
CRIP3	4.6415e-06	0.000244107	4.58037	Adrenal_Gland	2.14949e-05	0.00189155	4.24877	Whole_Blood	3.54784e-06	0.000323975	4.63625	NA	NA	NA	1	1	1	0	3	0.950812	4.75142	1.03938	-4.48027	0.495471	-4.61968	NA	NA	0.3417	2.0199e-06	0.298628	7.45501e-06	0.620268	3.84339e-06	NA	NA	0.776847	0.000111422	0.875579	0.000734887	0.944065	0.000298767	NA	NA
CRIP3	4.6415e-06	0.000244107	4.58037	Adrenal_Gland	2.14949e-05	0.00189155	4.24877	smultixcan	3.54784e-06	0.000325054	-4.63625	NA	NA	NA	1	1	1	0	3	0.950812	4.75142	1.03938	-4.48027	-0.495471	4.61968	NA	NA	0.3417	2.0199e-06	0.298628	7.45501e-06	0.620268	3.84339e-06	NA	NA	0.776847	0.000111422	0.875579	0.000734887	0.942104	0.000319284	NA	NA
CRIP3	4.6415e-06	0.000244107	4.58037	Artery_Coronary	2.14949e-05	0.00188187	4.24877	Adipose_Visceral_Omentum	3.54784e-06	0.000345349	4.63625	NA	NA	NA	1	1	1	0	3	0.950812	4.75142	0.789122	-4.17655	0.495471	-4.61968	NA	NA	0.3417	2.0199e-06	0.430041	2.95964e-05	0.620268	3.84339e-06	NA	NA	0.776847	0.000111422	0.920223	0.0022231	0.940189	0.000320153	NA	NA
CRIP3	4.6415e-06	0.000244107	4.58037	Artery_Coronary	2.14949e-05	0.00188187	4.24877	Artery_Coronary	3.54784e-06	0.000373706	4.63625	NA	NA	NA	1	1	1	0	3	0.950812	4.75142	0.789122	-4.17655	0.495471	-4.61968	NA	NA	0.3417	2.0199e-06	0.430041	2.95964e-05	0.620268	3.84339e-06	NA	NA	0.776847	0.000111422	0.920223	0.0022231	0.938976	0.000338016	NA	NA
CRIP3	4.6415e-06	0.000244107	4.58037	Artery_Coronary	2.14949e-05	0.00188187	4.24877	Brain_Amygdala	3.54784e-06	0.000414936	-4.63625	NA	NA	NA	1	1	1	0	3	0.950812	4.75142	0.789122	-4.17655	-0.495471	4.61968	NA	NA	0.3417	2.0199e-06	0.430041	2.95964e-05	0.620268	3.84339e-06	NA	NA	0.776847	0.000111422	0.920223	0.0022231	0.951042	0.0003976	NA	NA
CRIP3	4.6415e-06	0.000244107	4.58037	Artery_Coronary	2.14949e-05	0.00188187	4.24877	Brain_Anterior_cingulate_cortex_BA24	3.54784e-06	0.000362094	4.63625	NA	NA	NA	1	1	1	0	3	0.950812	4.75142	0.789122	-4.17655	0.495471	-4.61968	NA	NA	0.3417	2.0199e-06	0.430041	2.95964e-05	0.620268	3.84339e-06	NA	NA	0.776847	0.000111422	0.920223	0.0022231	0.939682	0.000376803	NA	NA
CRIP3	4.6415e-06	0.000244107	4.58037	Artery_Coronary	2.14949e-05	0.00188187	4.24877	Brain_Cerebellar_Hemisphere	3.54784e-06	0.000334004	-4.63625	NA	NA	NA	1	1	1	0	3	0.950812	4.75142	0.789122	-4.17655	-0.495471	4.61968	NA	NA	0.3417	2.0199e-06	0.430041	2.95964e-05	0.620268	3.84339e-06	NA	NA	0.776847	0.000111422	0.920223	0.0022231	0.945181	0.000311341	NA	NA
CRIP3	4.6415e-06	0.000244107	4.58037	Artery_Coronary	2.14949e-05	0.00188187	4.24877	Brain_Cerebellum	3.54784e-06	0.000355454	4.63625	NA	NA	NA	1	1	1	0	3	0.950812	4.75142	0.789122	-4.17655	0.495471	-4.61968	NA	NA	0.3417	2.0199e-06	0.430041	2.95964e-05	0.620268	3.84339e-06	NA	NA	0.776847	0.000111422	0.920223	0.0022231	0.943477	0.00032069	NA	NA
CRIP3	4.6415e-06	0.000244107	4.58037	Artery_Coronary	2.14949e-05	0.00188187	4.24877	Brain_Cortex	3.54784e-06	0.000349255	-4.63625	NA	NA	NA	1	1	1	0	3	0.950812	4.75142	0.789122	-4.17655	-0.495471	4.61968	NA	NA	0.3417	2.0199e-06	0.430041	2.95964e-05	0.620268	3.84339e-06	NA	NA	0.776847	0.000111422	0.920223	0.0022231	0.945988	0.000328378	NA	NA
CRIP3	4.6415e-06	0.000244107	4.58037	Artery_Coronary	2.14949e-05	0.00188187	4.24877	Brain_Hippocampus	3.54784e-06	0.000438272	4.63625	NA	NA	NA	1	1	1	0	3	0.950812	4.75142	0.789122	-4.17655	0.495471	-4.61968	NA	NA	0.3417	2.0199e-06	0.430041	2.95964e-05	0.620268	3.84339e-06	NA	NA	0.776847	0.000111422	0.920223	0.0022231	0.950371	0.000404246	NA	NA
CRIP3	4.6415e-06	0.000244107	4.58037	Artery_Coronary	2.14949e-05	0.00188187	4.24877	Brain_Hypothalamus	3.54784e-06	0.000384911	-4.63625	NA	NA	NA	1	1	1	0	3	0.950812	4.75142	0.789122	-4.17655	-0.495471	4.61968	NA	NA	0.3417	2.0199e-06	0.430041	2.95964e-05	0.620268	3.84339e-06	NA	NA	0.776847	0.000111422	0.920223	0.0022231	0.945958	0.000382272	NA	NA
CRIP3	4.6415e-06	0.000244107	4.58037	Artery_Coronary	2.14949e-05	0.00188187	4.24877	Brain_Nucleus_accumbens_basal_ganglia	3.54784e-06	0.000365689	4.63625	NA	NA	NA	1	1	1	0	3	0.950812	4.75142	0.789122	-4.17655	0.495471	-4.61968	NA	NA	0.3417	2.0199e-06	0.430041	2.95964e-05	0.620268	3.84339e-06	NA	NA	0.776847	0.000111422	0.920223	0.0022231	0.947201	0.000358385	NA	NA
CRIP3	4.6415e-06	0.000244107	4.58037	Artery_Coronary	2.14949e-05	0.00188187	4.24877	Brain_Spinal_cord_cervical_c-1	3.54784e-06	0.000404928	-4.63625	NA	NA	NA	1	1	1	0	3	0.950812	4.75142	0.789122	-4.17655	-0.495471	4.61968	NA	NA	0.3417	2.0199e-06	0.430041	2.95964e-05	0.620268	3.84339e-06	NA	NA	0.776847	0.000111422	0.920223	0.0022231	0.942934	0.000389347	NA	NA
CRIP3	4.6415e-06	0.000244107	4.58037	Artery_Coronary	2.14949e-05	0.00188187	4.24877	Breast_Mammary_Tissue	3.54784e-06	0.000350371	4.63625	NA	NA	NA	1	1	1	0	3	0.950812	4.75142	0.789122	-4.17655	0.495471	-4.61968	NA	NA	0.3417	2.0199e-06	0.430041	2.95964e-05	0.620268	3.84339e-06	NA	NA	0.776847	0.000111422	0.920223	0.0022231	0.945352	0.000322909	NA	NA
CRIP3	4.6415e-06	0.000244107	4.58037	Artery_Coronary	2.14949e-05	0.00188187	4.24877	Cells_EBV-transformed_lymphocytes	3.54784e-06	0.000295769	-4.63625	NA	NA	NA	1	1	1	0	3	0.950812	4.75142	0.789122	-4.17655	-0.495471	4.61968	NA	NA	0.3417	2.0199e-06	0.430041	2.95964e-05	0.620268	3.84339e-06	NA	NA	0.776847	0.000111422	0.920223	0.0022231	0.939335	0.000278514	NA	NA
CRIP3	4.6415e-06	0.000244107	4.58037	Artery_Coronary	2.14949e-05	0.00188187	4.24877	Heart_Atrial_Appendage	3.54784e-06	0.000365027	4.63625	NA	NA	NA	1	1	1	0	3	0.950812	4.75142	0.789122	-4.17655	0.495471	-4.61968	NA	NA	0.3417	2.0199e-06	0.430041	2.95964e-05	0.620268	3.84339e-06	NA	NA	0.776847	0.000111422	0.920223	0.0022231	0.947481	0.000340955	NA	NA
CRIP3	4.6415e-06	0.000244107	4.58037	Artery_Coronary	2.14949e-05	0.00188187	4.24877	Heart_Left_Ventricle	3.54784e-06	0.000382245	4.63625	NA	NA	NA	1	1	1	0	3	0.950812	4.75142	0.789122	-4.17655	0.495471	-4.61968	NA	NA	0.3417	2.0199e-06	0.430041	2.95964e-05	0.620268	3.84339e-06	NA	NA	0.776847	0.000111422	0.920223	0.0022231	0.94857	0.000355228	NA	NA
CRIP3	4.6415e-06	0.000244107	4.58037	Artery_Coronary	2.14949e-05	0.00188187	4.24877	Nerve_Tibial	3.54784e-06	0.000349931	-4.63625	NA	NA	NA	1	1	1	0	3	0.950812	4.75142	0.789122	-4.17655	-0.495471	4.61968	NA	NA	0.3417	2.0199e-06	0.430041	2.95964e-05	0.620268	3.84339e-06	NA	NA	0.776847	0.000111422	0.920223	0.0022231	0.946899	0.000333979	NA	NA
CRIP3	4.6415e-06	0.000244107	4.58037	Artery_Coronary	2.14949e-05	0.00188187	4.24877	Ovary	3.54784e-06	0.000366129	-4.63625	NA	NA	NA	1	1	1	0	3	0.950812	4.75142	0.789122	-4.17655	-0.495471	4.61968	NA	NA	0.3417	2.0199e-06	0.430041	2.95964e-05	0.620268	3.84339e-06	NA	NA	0.776847	0.000111422	0.920223	0.0022231	0.948759	0.000325662	NA	NA
CRIP3	4.6415e-06	0.000244107	4.58037	Artery_Coronary	2.14949e-05	0.00188187	4.24877	Prostate	3.54784e-06	0.000353089	4.63625	NA	NA	NA	1	1	1	0	3	0.950812	4.75142	0.789122	-4.17655	0.495471	-4.61968	NA	NA	0.3417	2.0199e-06	0.430041	2.95964e-05	0.620268	3.84339e-06	NA	NA	0.776847	0.000111422	0.920223	0.0022231	0.945733	0.000328904	NA	NA
CRIP3	4.6415e-06	0.000244107	4.58037	Artery_Coronary	2.14949e-05	0.00188187	4.24877	Skin_Not_Sun_Exposed_Suprapubic	3.54784e-06	0.000374169	4.63625	NA	NA	NA	1	1	1	0	3	0.950812	4.75142	0.789122	-4.17655	0.495471	-4.61968	NA	NA	0.3417	2.0199e-06	0.430041	2.95964e-05	0.620268	3.84339e-06	NA	NA	0.776847	0.000111422	0.920223	0.0022231	0.949083	0.000325676	NA	NA
CRIP3	4.6415e-06	0.000244107	4.58037	Artery_Coronary	2.14949e-05	0.00188187	4.24877	Spleen	3.54784e-06	0.000337202	-4.63625	NA	NA	NA	1	1	1	0	3	0.950812	4.75142	0.789122	-4.17655	-0.495471	4.61968	NA	NA	0.3417	2.0199e-06	0.430041	2.95964e-05	0.620268	3.84339e-06	NA	NA	0.776847	0.000111422	0.920223	0.0022231	0.940684	0.000299924	NA	NA
CRIP3	4.6415e-06	0.000244107	4.58037	Artery_Coronary	2.14949e-05	0.00188187	4.24877	Stomach	3.54784e-06	0.000356733	4.63625	NA	NA	NA	1	1	1	0	3	0.950812	4.75142	0.789122	-4.17655	0.495471	-4.61968	NA	NA	0.3417	2.0199e-06	0.430041	2.95964e-05	0.620268	3.84339e-06	NA	NA	0.776847	0.000111422	0.920223	0.0022231	0.946984	0.00034005	NA	NA
CRIP3	4.6415e-06	0.000244107	4.58037	Artery_Coronary	2.14949e-05	0.00188187	4.24877	Testis	3.54784e-06	0.000385361	-4.63625	NA	NA	NA	1	1	1	0	3	0.950812	4.75142	0.789122	-4.17655	-0.495471	4.61968	NA	NA	0.3417	2.0199e-06	0.430041	2.95964e-05	0.620268	3.84339e-06	NA	NA	0.776847	0.000111422	0.920223	0.0022231	0.951846	0.000376466	NA	NA
CRIP3	4.6415e-06	0.000244107	4.58037	Artery_Coronary	2.14949e-05	0.00188187	4.24877	Thyroid	3.54784e-06	0.000350034	-4.63625	NA	NA	NA	1	1	1	0	3	0.950812	4.75142	0.789122	-4.17655	-0.495471	4.61968	NA	NA	0.3417	2.0199e-06	0.430041	2.95964e-05	0.620268	3.84339e-06	NA	NA	0.776847	0.000111422	0.920223	0.0022231	0.943399	0.000316252	NA	NA
CRIP3	4.6415e-06	0.000244107	4.58037	Artery_Coronary	2.14949e-05	0.00188187	4.24877	Whole_Blood	3.54784e-06	0.000323975	4.63625	NA	NA	NA	1	1	1	0	3	0.950812	4.75142	0.789122	-4.17655	0.495471	-4.61968	NA	NA	0.3417	2.0199e-06	0.430041	2.95964e-05	0.620268	3.84339e-06	NA	NA	0.776847	0.000111422	0.920223	0.0022231	0.944065	0.000298767	NA	NA
CRIP3	4.6415e-06	0.000244107	4.58037	Artery_Coronary	2.14949e-05	0.00188187	4.24877	smultixcan	3.54784e-06	0.000325054	-4.63625	NA	NA	NA	1	1	1	0	3	0.950812	4.75142	0.789122	-4.17655	-0.495471	4.61968	NA	NA	0.3417	2.0199e-06	0.430041	2.95964e-05	0.620268	3.84339e-06	NA	NA	0.776847	0.000111422	0.920223	0.0022231	0.942104	0.000319284	NA	NA
CRIP3	4.6415e-06	0.000244107	4.58037	Artery_Tibial	2.14949e-05	0.00168696	4.24877	Adipose_Visceral_Omentum	3.54784e-06	0.000345349	4.63625	NA	NA	NA	1	1	1	0	3	0.950812	4.75142	0.99354	-4.58634	0.495471	-4.61968	NA	NA	0.3417	2.0199e-06	0.320447	4.5109e-06	0.620268	3.84339e-06	NA	NA	0.776847	0.000111422	0.87181	0.000428703	0.940189	0.000320153	NA	NA
CRIP3	4.6415e-06	0.000244107	4.58037	Artery_Tibial	2.14949e-05	0.00168696	4.24877	Artery_Coronary	3.54784e-06	0.000373706	4.63625	NA	NA	NA	1	1	1	0	3	0.950812	4.75142	0.99354	-4.58634	0.495471	-4.61968	NA	NA	0.3417	2.0199e-06	0.320447	4.5109e-06	0.620268	3.84339e-06	NA	NA	0.776847	0.000111422	0.87181	0.000428703	0.938976	0.000338016	NA	NA
CRIP3	4.6415e-06	0.000244107	4.58037	Artery_Tibial	2.14949e-05	0.00168696	4.24877	Brain_Amygdala	3.54784e-06	0.000414936	-4.63625	NA	NA	NA	1	1	1	0	3	0.950812	4.75142	0.99354	-4.58634	-0.495471	4.61968	NA	NA	0.3417	2.0199e-06	0.320447	4.5109e-06	0.620268	3.84339e-06	NA	NA	0.776847	0.000111422	0.87181	0.000428703	0.951042	0.0003976	NA	NA
CRIP3	4.6415e-06	0.000244107	4.58037	Artery_Tibial	2.14949e-05	0.00168696	4.24877	Brain_Anterior_cingulate_cortex_BA24	3.54784e-06	0.000362094	4.63625	NA	NA	NA	1	1	1	0	3	0.950812	4.75142	0.99354	-4.58634	0.495471	-4.61968	NA	NA	0.3417	2.0199e-06	0.320447	4.5109e-06	0.620268	3.84339e-06	NA	NA	0.776847	0.000111422	0.87181	0.000428703	0.939682	0.000376803	NA	NA
CRIP3	4.6415e-06	0.000244107	4.58037	Artery_Tibial	2.14949e-05	0.00168696	4.24877	Brain_Cerebellar_Hemisphere	3.54784e-06	0.000334004	-4.63625	NA	NA	NA	1	1	1	0	3	0.950812	4.75142	0.99354	-4.58634	-0.495471	4.61968	NA	NA	0.3417	2.0199e-06	0.320447	4.5109e-06	0.620268	3.84339e-06	NA	NA	0.776847	0.000111422	0.87181	0.000428703	0.945181	0.000311341	NA	NA
CRIP3	4.6415e-06	0.000244107	4.58037	Artery_Tibial	2.14949e-05	0.00168696	4.24877	Brain_Cerebellum	3.54784e-06	0.000355454	4.63625	NA	NA	NA	1	1	1	0	3	0.950812	4.75142	0.99354	-4.58634	0.495471	-4.61968	NA	NA	0.3417	2.0199e-06	0.320447	4.5109e-06	0.620268	3.84339e-06	NA	NA	0.776847	0.000111422	0.87181	0.000428703	0.943477	0.00032069	NA	NA
CRIP3	4.6415e-06	0.000244107	4.58037	Artery_Tibial	2.14949e-05	0.00168696	4.24877	Brain_Cortex	3.54784e-06	0.000349255	-4.63625	NA	NA	NA	1	1	1	0	3	0.950812	4.75142	0.99354	-4.58634	-0.495471	4.61968	NA	NA	0.3417	2.0199e-06	0.320447	4.5109e-06	0.620268	3.84339e-06	NA	NA	0.776847	0.000111422	0.87181	0.000428703	0.945988	0.000328378	NA	NA
CRIP3	4.6415e-06	0.000244107	4.58037	Artery_Tibial	2.14949e-05	0.00168696	4.24877	Brain_Hippocampus	3.54784e-06	0.000438272	4.63625	NA	NA	NA	1	1	1	0	3	0.950812	4.75142	0.99354	-4.58634	0.495471	-4.61968	NA	NA	0.3417	2.0199e-06	0.320447	4.5109e-06	0.620268	3.84339e-06	NA	NA	0.776847	0.000111422	0.87181	0.000428703	0.950371	0.000404246	NA	NA
CRIP3	4.6415e-06	0.000244107	4.58037	Artery_Tibial	2.14949e-05	0.00168696	4.24877	Brain_Hypothalamus	3.54784e-06	0.000384911	-4.63625	NA	NA	NA	1	1	1	0	3	0.950812	4.75142	0.99354	-4.58634	-0.495471	4.61968	NA	NA	0.3417	2.0199e-06	0.320447	4.5109e-06	0.620268	3.84339e-06	NA	NA	0.776847	0.000111422	0.87181	0.000428703	0.945958	0.000382272	NA	NA
CRIP3	4.6415e-06	0.000244107	4.58037	Artery_Tibial	2.14949e-05	0.00168696	4.24877	Brain_Nucleus_accumbens_basal_ganglia	3.54784e-06	0.000365689	4.63625	NA	NA	NA	1	1	1	0	3	0.950812	4.75142	0.99354	-4.58634	0.495471	-4.61968	NA	NA	0.3417	2.0199e-06	0.320447	4.5109e-06	0.620268	3.84339e-06	NA	NA	0.776847	0.000111422	0.87181	0.000428703	0.947201	0.000358385	NA	NA
CRIP3	4.6415e-06	0.000244107	4.58037	Artery_Tibial	2.14949e-05	0.00168696	4.24877	Brain_Spinal_cord_cervical_c-1	3.54784e-06	0.000404928	-4.63625	NA	NA	NA	1	1	1	0	3	0.950812	4.75142	0.99354	-4.58634	-0.495471	4.61968	NA	NA	0.3417	2.0199e-06	0.320447	4.5109e-06	0.620268	3.84339e-06	NA	NA	0.776847	0.000111422	0.87181	0.000428703	0.942934	0.000389347	NA	NA
CRIP3	4.6415e-06	0.000244107	4.58037	Artery_Tibial	2.14949e-05	0.00168696	4.24877	Breast_Mammary_Tissue	3.54784e-06	0.000350371	4.63625	NA	NA	NA	1	1	1	0	3	0.950812	4.75142	0.99354	-4.58634	0.495471	-4.61968	NA	NA	0.3417	2.0199e-06	0.320447	4.5109e-06	0.620268	3.84339e-06	NA	NA	0.776847	0.000111422	0.87181	0.000428703	0.945352	0.000322909	NA	NA
CRIP3	4.6415e-06	0.000244107	4.58037	Artery_Tibial	2.14949e-05	0.00168696	4.24877	Cells_EBV-transformed_lymphocytes	3.54784e-06	0.000295769	-4.63625	NA	NA	NA	1	1	1	0	3	0.950812	4.75142	0.99354	-4.58634	-0.495471	4.61968	NA	NA	0.3417	2.0199e-06	0.320447	4.5109e-06	0.620268	3.84339e-06	NA	NA	0.776847	0.000111422	0.87181	0.000428703	0.939335	0.000278514	NA	NA
CRIP3	4.6415e-06	0.000244107	4.58037	Artery_Tibial	2.14949e-05	0.00168696	4.24877	Heart_Atrial_Appendage	3.54784e-06	0.000365027	4.63625	NA	NA	NA	1	1	1	0	3	0.950812	4.75142	0.99354	-4.58634	0.495471	-4.61968	NA	NA	0.3417	2.0199e-06	0.320447	4.5109e-06	0.620268	3.84339e-06	NA	NA	0.776847	0.000111422	0.87181	0.000428703	0.947481	0.000340955	NA	NA
CRIP3	4.6415e-06	0.000244107	4.58037	Artery_Tibial	2.14949e-05	0.00168696	4.24877	Heart_Left_Ventricle	3.54784e-06	0.000382245	4.63625	NA	NA	NA	1	1	1	0	3	0.950812	4.75142	0.99354	-4.58634	0.495471	-4.61968	NA	NA	0.3417	2.0199e-06	0.320447	4.5109e-06	0.620268	3.84339e-06	NA	NA	0.776847	0.000111422	0.87181	0.000428703	0.94857	0.000355228	NA	NA
CRIP3	4.6415e-06	0.000244107	4.58037	Artery_Tibial	2.14949e-05	0.00168696	4.24877	Nerve_Tibial	3.54784e-06	0.000349931	-4.63625	NA	NA	NA	1	1	1	0	3	0.950812	4.75142	0.99354	-4.58634	-0.495471	4.61968	NA	NA	0.3417	2.0199e-06	0.320447	4.5109e-06	0.620268	3.84339e-06	NA	NA	0.776847	0.000111422	0.87181	0.000428703	0.946899	0.000333979	NA	NA
CRIP3	4.6415e-06	0.000244107	4.58037	Artery_Tibial	2.14949e-05	0.00168696	4.24877	Ovary	3.54784e-06	0.000366129	-4.63625	NA	NA	NA	1	1	1	0	3	0.950812	4.75142	0.99354	-4.58634	-0.495471	4.61968	NA	NA	0.3417	2.0199e-06	0.320447	4.5109e-06	0.620268	3.84339e-06	NA	NA	0.776847	0.000111422	0.87181	0.000428703	0.948759	0.000325662	NA	NA
CRIP3	4.6415e-06	0.000244107	4.58037	Artery_Tibial	2.14949e-05	0.00168696	4.24877	Prostate	3.54784e-06	0.000353089	4.63625	NA	NA	NA	1	1	1	0	3	0.950812	4.75142	0.99354	-4.58634	0.495471	-4.61968	NA	NA	0.3417	2.0199e-06	0.320447	4.5109e-06	0.620268	3.84339e-06	NA	NA	0.776847	0.000111422	0.87181	0.000428703	0.945733	0.000328904	NA	NA
CRIP3	4.6415e-06	0.000244107	4.58037	Artery_Tibial	2.14949e-05	0.00168696	4.24877	Skin_Not_Sun_Exposed_Suprapubic	3.54784e-06	0.000374169	4.63625	NA	NA	NA	1	1	1	0	3	0.950812	4.75142	0.99354	-4.58634	0.495471	-4.61968	NA	NA	0.3417	2.0199e-06	0.320447	4.5109e-06	0.620268	3.84339e-06	NA	NA	0.776847	0.000111422	0.87181	0.000428703	0.949083	0.000325676	NA	NA
CRIP3	4.6415e-06	0.000244107	4.58037	Artery_Tibial	2.14949e-05	0.00168696	4.24877	Spleen	3.54784e-06	0.000337202	-4.63625	NA	NA	NA	1	1	1	0	3	0.950812	4.75142	0.99354	-4.58634	-0.495471	4.61968	NA	NA	0.3417	2.0199e-06	0.320447	4.5109e-06	0.620268	3.84339e-06	NA	NA	0.776847	0.000111422	0.87181	0.000428703	0.940684	0.000299924	NA	NA
CRIP3	4.6415e-06	0.000244107	4.58037	Artery_Tibial	2.14949e-05	0.00168696	4.24877	Stomach	3.54784e-06	0.000356733	4.63625	NA	NA	NA	1	1	1	0	3	0.950812	4.75142	0.99354	-4.58634	0.495471	-4.61968	NA	NA	0.3417	2.0199e-06	0.320447	4.5109e-06	0.620268	3.84339e-06	NA	NA	0.776847	0.000111422	0.87181	0.000428703	0.946984	0.00034005	NA	NA
CRIP3	4.6415e-06	0.000244107	4.58037	Artery_Tibial	2.14949e-05	0.00168696	4.24877	Testis	3.54784e-06	0.000385361	-4.63625	NA	NA	NA	1	1	1	0	3	0.950812	4.75142	0.99354	-4.58634	-0.495471	4.61968	NA	NA	0.3417	2.0199e-06	0.320447	4.5109e-06	0.620268	3.84339e-06	NA	NA	0.776847	0.000111422	0.87181	0.000428703	0.951846	0.000376466	NA	NA
CRIP3	4.6415e-06	0.000244107	4.58037	Artery_Tibial	2.14949e-05	0.00168696	4.24877	Thyroid	3.54784e-06	0.000350034	-4.63625	NA	NA	NA	1	1	1	0	3	0.950812	4.75142	0.99354	-4.58634	-0.495471	4.61968	NA	NA	0.3417	2.0199e-06	0.320447	4.5109e-06	0.620268	3.84339e-06	NA	NA	0.776847	0.000111422	0.87181	0.000428703	0.943399	0.000316252	NA	NA
CRIP3	4.6415e-06	0.000244107	4.58037	Artery_Tibial	2.14949e-05	0.00168696	4.24877	Whole_Blood	3.54784e-06	0.000323975	4.63625	NA	NA	NA	1	1	1	0	3	0.950812	4.75142	0.99354	-4.58634	0.495471	-4.61968	NA	NA	0.3417	2.0199e-06	0.320447	4.5109e-06	0.620268	3.84339e-06	NA	NA	0.776847	0.000111422	0.87181	0.000428703	0.944065	0.000298767	NA	NA
CRIP3	4.6415e-06	0.000244107	4.58037	Artery_Tibial	2.14949e-05	0.00168696	4.24877	smultixcan	3.54784e-06	0.000325054	-4.63625	NA	NA	NA	1	1	1	0	3	0.950812	4.75142	0.99354	-4.58634	-0.495471	4.61968	NA	NA	0.3417	2.0199e-06	0.320447	4.5109e-06	0.620268	3.84339e-06	NA	NA	0.776847	0.000111422	0.87181	0.000428703	0.942104	0.000319284	NA	NA
CRIP3	4.6415e-06	0.000244107	4.58037	Brain_Caudate_basal_ganglia	2.14949e-05	0.00184004	-4.24877	Adipose_Visceral_Omentum	3.54784e-06	0.000345349	4.63625	NA	NA	NA	1	1	1	0	3	0.950812	4.75142	-0.789122	4.17655	0.495471	-4.61968	NA	NA	0.3417	2.0199e-06	0.430041	2.95964e-05	0.620268	3.84339e-06	NA	NA	0.776847	0.000111422	0.918182	0.00233676	0.940189	0.000320153	NA	NA
CRIP3	4.6415e-06	0.000244107	4.58037	Brain_Caudate_basal_ganglia	2.14949e-05	0.00184004	-4.24877	Artery_Coronary	3.54784e-06	0.000373706	4.63625	NA	NA	NA	1	1	1	0	3	0.950812	4.75142	-0.789122	4.17655	0.495471	-4.61968	NA	NA	0.3417	2.0199e-06	0.430041	2.95964e-05	0.620268	3.84339e-06	NA	NA	0.776847	0.000111422	0.918182	0.00233676	0.938976	0.000338016	NA	NA
CRIP3	4.6415e-06	0.000244107	4.58037	Brain_Caudate_basal_ganglia	2.14949e-05	0.00184004	-4.24877	Brain_Amygdala	3.54784e-06	0.000414936	-4.63625	NA	NA	NA	1	1	1	0	3	0.950812	4.75142	-0.789122	4.17655	-0.495471	4.61968	NA	NA	0.3417	2.0199e-06	0.430041	2.95964e-05	0.620268	3.84339e-06	NA	NA	0.776847	0.000111422	0.918182	0.00233676	0.951042	0.0003976	NA	NA
CRIP3	4.6415e-06	0.000244107	4.58037	Brain_Caudate_basal_ganglia	2.14949e-05	0.00184004	-4.24877	Brain_Anterior_cingulate_cortex_BA24	3.54784e-06	0.000362094	4.63625	NA	NA	NA	1	1	1	0	3	0.950812	4.75142	-0.789122	4.17655	0.495471	-4.61968	NA	NA	0.3417	2.0199e-06	0.430041	2.95964e-05	0.620268	3.84339e-06	NA	NA	0.776847	0.000111422	0.918182	0.00233676	0.939682	0.000376803	NA	NA
CRIP3	4.6415e-06	0.000244107	4.58037	Brain_Caudate_basal_ganglia	2.14949e-05	0.00184004	-4.24877	Brain_Cerebellar_Hemisphere	3.54784e-06	0.000334004	-4.63625	NA	NA	NA	1	1	1	0	3	0.950812	4.75142	-0.789122	4.17655	-0.495471	4.61968	NA	NA	0.3417	2.0199e-06	0.430041	2.95964e-05	0.620268	3.84339e-06	NA	NA	0.776847	0.000111422	0.918182	0.00233676	0.945181	0.000311341	NA	NA
CRIP3	4.6415e-06	0.000244107	4.58037	Brain_Caudate_basal_ganglia	2.14949e-05	0.00184004	-4.24877	Brain_Cerebellum	3.54784e-06	0.000355454	4.63625	NA	NA	NA	1	1	1	0	3	0.950812	4.75142	-0.789122	4.17655	0.495471	-4.61968	NA	NA	0.3417	2.0199e-06	0.430041	2.95964e-05	0.620268	3.84339e-06	NA	NA	0.776847	0.000111422	0.918182	0.00233676	0.943477	0.00032069	NA	NA
CRIP3	4.6415e-06	0.000244107	4.58037	Brain_Caudate_basal_ganglia	2.14949e-05	0.00184004	-4.24877	Brain_Cortex	3.54784e-06	0.000349255	-4.63625	NA	NA	NA	1	1	1	0	3	0.950812	4.75142	-0.789122	4.17655	-0.495471	4.61968	NA	NA	0.3417	2.0199e-06	0.430041	2.95964e-05	0.620268	3.84339e-06	NA	NA	0.776847	0.000111422	0.918182	0.00233676	0.945988	0.000328378	NA	NA
CRIP3	4.6415e-06	0.000244107	4.58037	Brain_Caudate_basal_ganglia	2.14949e-05	0.00184004	-4.24877	Brain_Hippocampus	3.54784e-06	0.000438272	4.63625	NA	NA	NA	1	1	1	0	3	0.950812	4.75142	-0.789122	4.17655	0.495471	-4.61968	NA	NA	0.3417	2.0199e-06	0.430041	2.95964e-05	0.620268	3.84339e-06	NA	NA	0.776847	0.000111422	0.918182	0.00233676	0.950371	0.000404246	NA	NA
CRIP3	4.6415e-06	0.000244107	4.58037	Brain_Caudate_basal_ganglia	2.14949e-05	0.00184004	-4.24877	Brain_Hypothalamus	3.54784e-06	0.000384911	-4.63625	NA	NA	NA	1	1	1	0	3	0.950812	4.75142	-0.789122	4.17655	-0.495471	4.61968	NA	NA	0.3417	2.0199e-06	0.430041	2.95964e-05	0.620268	3.84339e-06	NA	NA	0.776847	0.000111422	0.918182	0.00233676	0.945958	0.000382272	NA	NA
CRIP3	4.6415e-06	0.000244107	4.58037	Brain_Caudate_basal_ganglia	2.14949e-05	0.00184004	-4.24877	Brain_Nucleus_accumbens_basal_ganglia	3.54784e-06	0.000365689	4.63625	NA	NA	NA	1	1	1	0	3	0.950812	4.75142	-0.789122	4.17655	0.495471	-4.61968	NA	NA	0.3417	2.0199e-06	0.430041	2.95964e-05	0.620268	3.84339e-06	NA	NA	0.776847	0.000111422	0.918182	0.00233676	0.947201	0.000358385	NA	NA
CRIP3	4.6415e-06	0.000244107	4.58037	Brain_Caudate_basal_ganglia	2.14949e-05	0.00184004	-4.24877	Brain_Spinal_cord_cervical_c-1	3.54784e-06	0.000404928	-4.63625	NA	NA	NA	1	1	1	0	3	0.950812	4.75142	-0.789122	4.17655	-0.495471	4.61968	NA	NA	0.3417	2.0199e-06	0.430041	2.95964e-05	0.620268	3.84339e-06	NA	NA	0.776847	0.000111422	0.918182	0.00233676	0.942934	0.000389347	NA	NA
CRIP3	4.6415e-06	0.000244107	4.58037	Brain_Caudate_basal_ganglia	2.14949e-05	0.00184004	-4.24877	Breast_Mammary_Tissue	3.54784e-06	0.000350371	4.63625	NA	NA	NA	1	1	1	0	3	0.950812	4.75142	-0.789122	4.17655	0.495471	-4.61968	NA	NA	0.3417	2.0199e-06	0.430041	2.95964e-05	0.620268	3.84339e-06	NA	NA	0.776847	0.000111422	0.918182	0.00233676	0.945352	0.000322909	NA	NA
CRIP3	4.6415e-06	0.000244107	4.58037	Brain_Caudate_basal_ganglia	2.14949e-05	0.00184004	-4.24877	Cells_EBV-transformed_lymphocytes	3.54784e-06	0.000295769	-4.63625	NA	NA	NA	1	1	1	0	3	0.950812	4.75142	-0.789122	4.17655	-0.495471	4.61968	NA	NA	0.3417	2.0199e-06	0.430041	2.95964e-05	0.620268	3.84339e-06	NA	NA	0.776847	0.000111422	0.918182	0.00233676	0.939335	0.000278514	NA	NA
CRIP3	4.6415e-06	0.000244107	4.58037	Brain_Caudate_basal_ganglia	2.14949e-05	0.00184004	-4.24877	Heart_Atrial_Appendage	3.54784e-06	0.000365027	4.63625	NA	NA	NA	1	1	1	0	3	0.950812	4.75142	-0.789122	4.17655	0.495471	-4.61968	NA	NA	0.3417	2.0199e-06	0.430041	2.95964e-05	0.620268	3.84339e-06	NA	NA	0.776847	0.000111422	0.918182	0.00233676	0.947481	0.000340955	NA	NA
CRIP3	4.6415e-06	0.000244107	4.58037	Brain_Caudate_basal_ganglia	2.14949e-05	0.00184004	-4.24877	Heart_Left_Ventricle	3.54784e-06	0.000382245	4.63625	NA	NA	NA	1	1	1	0	3	0.950812	4.75142	-0.789122	4.17655	0.495471	-4.61968	NA	NA	0.3417	2.0199e-06	0.430041	2.95964e-05	0.620268	3.84339e-06	NA	NA	0.776847	0.000111422	0.918182	0.00233676	0.94857	0.000355228	NA	NA
CRIP3	4.6415e-06	0.000244107	4.58037	Brain_Caudate_basal_ganglia	2.14949e-05	0.00184004	-4.24877	Nerve_Tibial	3.54784e-06	0.000349931	-4.63625	NA	NA	NA	1	1	1	0	3	0.950812	4.75142	-0.789122	4.17655	-0.495471	4.61968	NA	NA	0.3417	2.0199e-06	0.430041	2.95964e-05	0.620268	3.84339e-06	NA	NA	0.776847	0.000111422	0.918182	0.00233676	0.946899	0.000333979	NA	NA
CRIP3	4.6415e-06	0.000244107	4.58037	Brain_Caudate_basal_ganglia	2.14949e-05	0.00184004	-4.24877	Ovary	3.54784e-06	0.000366129	-4.63625	NA	NA	NA	1	1	1	0	3	0.950812	4.75142	-0.789122	4.17655	-0.495471	4.61968	NA	NA	0.3417	2.0199e-06	0.430041	2.95964e-05	0.620268	3.84339e-06	NA	NA	0.776847	0.000111422	0.918182	0.00233676	0.948759	0.000325662	NA	NA
CRIP3	4.6415e-06	0.000244107	4.58037	Brain_Caudate_basal_ganglia	2.14949e-05	0.00184004	-4.24877	Prostate	3.54784e-06	0.000353089	4.63625	NA	NA	NA	1	1	1	0	3	0.950812	4.75142	-0.789122	4.17655	0.495471	-4.61968	NA	NA	0.3417	2.0199e-06	0.430041	2.95964e-05	0.620268	3.84339e-06	NA	NA	0.776847	0.000111422	0.918182	0.00233676	0.945733	0.000328904	NA	NA
CRIP3	4.6415e-06	0.000244107	4.58037	Brain_Caudate_basal_ganglia	2.14949e-05	0.00184004	-4.24877	Skin_Not_Sun_Exposed_Suprapubic	3.54784e-06	0.000374169	4.63625	NA	NA	NA	1	1	1	0	3	0.950812	4.75142	-0.789122	4.17655	0.495471	-4.61968	NA	NA	0.3417	2.0199e-06	0.430041	2.95964e-05	0.620268	3.84339e-06	NA	NA	0.776847	0.000111422	0.918182	0.00233676	0.949083	0.000325676	NA	NA
CRIP3	4.6415e-06	0.000244107	4.58037	Brain_Caudate_basal_ganglia	2.14949e-05	0.00184004	-4.24877	Spleen	3.54784e-06	0.000337202	-4.63625	NA	NA	NA	1	1	1	0	3	0.950812	4.75142	-0.789122	4.17655	-0.495471	4.61968	NA	NA	0.3417	2.0199e-06	0.430041	2.95964e-05	0.620268	3.84339e-06	NA	NA	0.776847	0.000111422	0.918182	0.00233676	0.940684	0.000299924	NA	NA
CRIP3	4.6415e-06	0.000244107	4.58037	Brain_Caudate_basal_ganglia	2.14949e-05	0.00184004	-4.24877	Stomach	3.54784e-06	0.000356733	4.63625	NA	NA	NA	1	1	1	0	3	0.950812	4.75142	-0.789122	4.17655	0.495471	-4.61968	NA	NA	0.3417	2.0199e-06	0.430041	2.95964e-05	0.620268	3.84339e-06	NA	NA	0.776847	0.000111422	0.918182	0.00233676	0.946984	0.00034005	NA	NA
CRIP3	4.6415e-06	0.000244107	4.58037	Brain_Caudate_basal_ganglia	2.14949e-05	0.00184004	-4.24877	Testis	3.54784e-06	0.000385361	-4.63625	NA	NA	NA	1	1	1	0	3	0.950812	4.75142	-0.789122	4.17655	-0.495471	4.61968	NA	NA	0.3417	2.0199e-06	0.430041	2.95964e-05	0.620268	3.84339e-06	NA	NA	0.776847	0.000111422	0.918182	0.00233676	0.951846	0.000376466	NA	NA
CRIP3	4.6415e-06	0.000244107	4.58037	Brain_Caudate_basal_ganglia	2.14949e-05	0.00184004	-4.24877	Thyroid	3.54784e-06	0.000350034	-4.63625	NA	NA	NA	1	1	1	0	3	0.950812	4.75142	-0.789122	4.17655	-0.495471	4.61968	NA	NA	0.3417	2.0199e-06	0.430041	2.95964e-05	0.620268	3.84339e-06	NA	NA	0.776847	0.000111422	0.918182	0.00233676	0.943399	0.000316252	NA	NA
CRIP3	4.6415e-06	0.000244107	4.58037	Brain_Caudate_basal_ganglia	2.14949e-05	0.00184004	-4.24877	Whole_Blood	3.54784e-06	0.000323975	4.63625	NA	NA	NA	1	1	1	0	3	0.950812	4.75142	-0.789122	4.17655	0.495471	-4.61968	NA	NA	0.3417	2.0199e-06	0.430041	2.95964e-05	0.620268	3.84339e-06	NA	NA	0.776847	0.000111422	0.918182	0.00233676	0.944065	0.000298767	NA	NA
CRIP3	4.6415e-06	0.000244107	4.58037	Brain_Caudate_basal_ganglia	2.14949e-05	0.00184004	-4.24877	smultixcan	3.54784e-06	0.000325054	-4.63625	NA	NA	NA	1	1	1	0	3	0.950812	4.75142	-0.789122	4.17655	-0.495471	4.61968	NA	NA	0.3417	2.0199e-06	0.430041	2.95964e-05	0.620268	3.84339e-06	NA	NA	0.776847	0.000111422	0.918182	0.00233676	0.942104	0.000319284	NA	NA
CRIP3	4.6415e-06	0.000244107	4.58037	Brain_Cerebellum	2.14949e-05	0.00195154	4.24877	Adipose_Visceral_Omentum	3.54784e-06	0.000345349	4.63625	NA	NA	NA	1	1	1	0	3	0.950812	4.75142	1.03979	-4.1992	0.495471	-4.61968	NA	NA	0.3417	2.0199e-06	0.298438	2.67865e-05	0.620268	3.84339e-06	NA	NA	0.776847	0.000111422	0.871109	0.00201836	0.940189	0.000320153	NA	NA
CRIP3	4.6415e-06	0.000244107	4.58037	Brain_Cerebellum	2.14949e-05	0.00195154	4.24877	Artery_Coronary	3.54784e-06	0.000373706	4.63625	NA	NA	NA	1	1	1	0	3	0.950812	4.75142	1.03979	-4.1992	0.495471	-4.61968	NA	NA	0.3417	2.0199e-06	0.298438	2.67865e-05	0.620268	3.84339e-06	NA	NA	0.776847	0.000111422	0.871109	0.00201836	0.938976	0.000338016	NA	NA
CRIP3	4.6415e-06	0.000244107	4.58037	Brain_Cerebellum	2.14949e-05	0.00195154	4.24877	Brain_Amygdala	3.54784e-06	0.000414936	-4.63625	NA	NA	NA	1	1	1	0	3	0.950812	4.75142	1.03979	-4.1992	-0.495471	4.61968	NA	NA	0.3417	2.0199e-06	0.298438	2.67865e-05	0.620268	3.84339e-06	NA	NA	0.776847	0.000111422	0.871109	0.00201836	0.951042	0.0003976	NA	NA
CRIP3	4.6415e-06	0.000244107	4.58037	Brain_Cerebellum	2.14949e-05	0.00195154	4.24877	Brain_Anterior_cingulate_cortex_BA24	3.54784e-06	0.000362094	4.63625	NA	NA	NA	1	1	1	0	3	0.950812	4.75142	1.03979	-4.1992	0.495471	-4.61968	NA	NA	0.3417	2.0199e-06	0.298438	2.67865e-05	0.620268	3.84339e-06	NA	NA	0.776847	0.000111422	0.871109	0.00201836	0.939682	0.000376803	NA	NA
CRIP3	4.6415e-06	0.000244107	4.58037	Brain_Cerebellum	2.14949e-05	0.00195154	4.24877	Brain_Cerebellar_Hemisphere	3.54784e-06	0.000334004	-4.63625	NA	NA	NA	1	1	1	0	3	0.950812	4.75142	1.03979	-4.1992	-0.495471	4.61968	NA	NA	0.3417	2.0199e-06	0.298438	2.67865e-05	0.620268	3.84339e-06	NA	NA	0.776847	0.000111422	0.871109	0.00201836	0.945181	0.000311341	NA	NA
CRIP3	4.6415e-06	0.000244107	4.58037	Brain_Cerebellum	2.14949e-05	0.00195154	4.24877	Brain_Cerebellum	3.54784e-06	0.000355454	4.63625	NA	NA	NA	1	1	1	0	3	0.950812	4.75142	1.03979	-4.1992	0.495471	-4.61968	NA	NA	0.3417	2.0199e-06	0.298438	2.67865e-05	0.620268	3.84339e-06	NA	NA	0.776847	0.000111422	0.871109	0.00201836	0.943477	0.00032069	NA	NA
CRIP3	4.6415e-06	0.000244107	4.58037	Brain_Cerebellum	2.14949e-05	0.00195154	4.24877	Brain_Cortex	3.54784e-06	0.000349255	-4.63625	NA	NA	NA	1	1	1	0	3	0.950812	4.75142	1.03979	-4.1992	-0.495471	4.61968	NA	NA	0.3417	2.0199e-06	0.298438	2.67865e-05	0.620268	3.84339e-06	NA	NA	0.776847	0.000111422	0.871109	0.00201836	0.945988	0.000328378	NA	NA
CRIP3	4.6415e-06	0.000244107	4.58037	Brain_Cerebellum	2.14949e-05	0.00195154	4.24877	Brain_Hippocampus	3.54784e-06	0.000438272	4.63625	NA	NA	NA	1	1	1	0	3	0.950812	4.75142	1.03979	-4.1992	0.495471	-4.61968	NA	NA	0.3417	2.0199e-06	0.298438	2.67865e-05	0.620268	3.84339e-06	NA	NA	0.776847	0.000111422	0.871109	0.00201836	0.950371	0.000404246	NA	NA
CRIP3	4.6415e-06	0.000244107	4.58037	Brain_Cerebellum	2.14949e-05	0.00195154	4.24877	Brain_Hypothalamus	3.54784e-06	0.000384911	-4.63625	NA	NA	NA	1	1	1	0	3	0.950812	4.75142	1.03979	-4.1992	-0.495471	4.61968	NA	NA	0.3417	2.0199e-06	0.298438	2.67865e-05	0.620268	3.84339e-06	NA	NA	0.776847	0.000111422	0.871109	0.00201836	0.945958	0.000382272	NA	NA
CRIP3	4.6415e-06	0.000244107	4.58037	Brain_Cerebellum	2.14949e-05	0.00195154	4.24877	Brain_Nucleus_accumbens_basal_ganglia	3.54784e-06	0.000365689	4.63625	NA	NA	NA	1	1	1	0	3	0.950812	4.75142	1.03979	-4.1992	0.495471	-4.61968	NA	NA	0.3417	2.0199e-06	0.298438	2.67865e-05	0.620268	3.84339e-06	NA	NA	0.776847	0.000111422	0.871109	0.00201836	0.947201	0.000358385	NA	NA
CRIP3	4.6415e-06	0.000244107	4.58037	Brain_Cerebellum	2.14949e-05	0.00195154	4.24877	Brain_Spinal_cord_cervical_c-1	3.54784e-06	0.000404928	-4.63625	NA	NA	NA	1	1	1	0	3	0.950812	4.75142	1.03979	-4.1992	-0.495471	4.61968	NA	NA	0.3417	2.0199e-06	0.298438	2.67865e-05	0.620268	3.84339e-06	NA	NA	0.776847	0.000111422	0.871109	0.00201836	0.942934	0.000389347	NA	NA
CRIP3	4.6415e-06	0.000244107	4.58037	Brain_Cerebellum	2.14949e-05	0.00195154	4.24877	Breast_Mammary_Tissue	3.54784e-06	0.000350371	4.63625	NA	NA	NA	1	1	1	0	3	0.950812	4.75142	1.03979	-4.1992	0.495471	-4.61968	NA	NA	0.3417	2.0199e-06	0.298438	2.67865e-05	0.620268	3.84339e-06	NA	NA	0.776847	0.000111422	0.871109	0.00201836	0.945352	0.000322909	NA	NA
CRIP3	4.6415e-06	0.000244107	4.58037	Brain_Cerebellum	2.14949e-05	0.00195154	4.24877	Cells_EBV-transformed_lymphocytes	3.54784e-06	0.000295769	-4.63625	NA	NA	NA	1	1	1	0	3	0.950812	4.75142	1.03979	-4.1992	-0.495471	4.61968	NA	NA	0.3417	2.0199e-06	0.298438	2.67865e-05	0.620268	3.84339e-06	NA	NA	0.776847	0.000111422	0.871109	0.00201836	0.939335	0.000278514	NA	NA
CRIP3	4.6415e-06	0.000244107	4.58037	Brain_Cerebellum	2.14949e-05	0.00195154	4.24877	Heart_Atrial_Appendage	3.54784e-06	0.000365027	4.63625	NA	NA	NA	1	1	1	0	3	0.950812	4.75142	1.03979	-4.1992	0.495471	-4.61968	NA	NA	0.3417	2.0199e-06	0.298438	2.67865e-05	0.620268	3.84339e-06	NA	NA	0.776847	0.000111422	0.871109	0.00201836	0.947481	0.000340955	NA	NA
CRIP3	4.6415e-06	0.000244107	4.58037	Brain_Cerebellum	2.14949e-05	0.00195154	4.24877	Heart_Left_Ventricle	3.54784e-06	0.000382245	4.63625	NA	NA	NA	1	1	1	0	3	0.950812	4.75142	1.03979	-4.1992	0.495471	-4.61968	NA	NA	0.3417	2.0199e-06	0.298438	2.67865e-05	0.620268	3.84339e-06	NA	NA	0.776847	0.000111422	0.871109	0.00201836	0.94857	0.000355228	NA	NA
CRIP3	4.6415e-06	0.000244107	4.58037	Brain_Cerebellum	2.14949e-05	0.00195154	4.24877	Nerve_Tibial	3.54784e-06	0.000349931	-4.63625	NA	NA	NA	1	1	1	0	3	0.950812	4.75142	1.03979	-4.1992	-0.495471	4.61968	NA	NA	0.3417	2.0199e-06	0.298438	2.67865e-05	0.620268	3.84339e-06	NA	NA	0.776847	0.000111422	0.871109	0.00201836	0.946899	0.000333979	NA	NA
CRIP3	4.6415e-06	0.000244107	4.58037	Brain_Cerebellum	2.14949e-05	0.00195154	4.24877	Ovary	3.54784e-06	0.000366129	-4.63625	NA	NA	NA	1	1	1	0	3	0.950812	4.75142	1.03979	-4.1992	-0.495471	4.61968	NA	NA	0.3417	2.0199e-06	0.298438	2.67865e-05	0.620268	3.84339e-06	NA	NA	0.776847	0.000111422	0.871109	0.00201836	0.948759	0.000325662	NA	NA
CRIP3	4.6415e-06	0.000244107	4.58037	Brain_Cerebellum	2.14949e-05	0.00195154	4.24877	Prostate	3.54784e-06	0.000353089	4.63625	NA	NA	NA	1	1	1	0	3	0.950812	4.75142	1.03979	-4.1992	0.495471	-4.61968	NA	NA	0.3417	2.0199e-06	0.298438	2.67865e-05	0.620268	3.84339e-06	NA	NA	0.776847	0.000111422	0.871109	0.00201836	0.945733	0.000328904	NA	NA
CRIP3	4.6415e-06	0.000244107	4.58037	Brain_Cerebellum	2.14949e-05	0.00195154	4.24877	Skin_Not_Sun_Exposed_Suprapubic	3.54784e-06	0.000374169	4.63625	NA	NA	NA	1	1	1	0	3	0.950812	4.75142	1.03979	-4.1992	0.495471	-4.61968	NA	NA	0.3417	2.0199e-06	0.298438	2.67865e-05	0.620268	3.84339e-06	NA	NA	0.776847	0.000111422	0.871109	0.00201836	0.949083	0.000325676	NA	NA
CRIP3	4.6415e-06	0.000244107	4.58037	Brain_Cerebellum	2.14949e-05	0.00195154	4.24877	Spleen	3.54784e-06	0.000337202	-4.63625	NA	NA	NA	1	1	1	0	3	0.950812	4.75142	1.03979	-4.1992	-0.495471	4.61968	NA	NA	0.3417	2.0199e-06	0.298438	2.67865e-05	0.620268	3.84339e-06	NA	NA	0.776847	0.000111422	0.871109	0.00201836	0.940684	0.000299924	NA	NA
CRIP3	4.6415e-06	0.000244107	4.58037	Brain_Cerebellum	2.14949e-05	0.00195154	4.24877	Stomach	3.54784e-06	0.000356733	4.63625	NA	NA	NA	1	1	1	0	3	0.950812	4.75142	1.03979	-4.1992	0.495471	-4.61968	NA	NA	0.3417	2.0199e-06	0.298438	2.67865e-05	0.620268	3.84339e-06	NA	NA	0.776847	0.000111422	0.871109	0.00201836	0.946984	0.00034005	NA	NA
CRIP3	4.6415e-06	0.000244107	4.58037	Brain_Cerebellum	2.14949e-05	0.00195154	4.24877	Testis	3.54784e-06	0.000385361	-4.63625	NA	NA	NA	1	1	1	0	3	0.950812	4.75142	1.03979	-4.1992	-0.495471	4.61968	NA	NA	0.3417	2.0199e-06	0.298438	2.67865e-05	0.620268	3.84339e-06	NA	NA	0.776847	0.000111422	0.871109	0.00201836	0.951846	0.000376466	NA	NA
CRIP3	4.6415e-06	0.000244107	4.58037	Brain_Cerebellum	2.14949e-05	0.00195154	4.24877	Thyroid	3.54784e-06	0.000350034	-4.63625	NA	NA	NA	1	1	1	0	3	0.950812	4.75142	1.03979	-4.1992	-0.495471	4.61968	NA	NA	0.3417	2.0199e-06	0.298438	2.67865e-05	0.620268	3.84339e-06	NA	NA	0.776847	0.000111422	0.871109	0.00201836	0.943399	0.000316252	NA	NA
CRIP3	4.6415e-06	0.000244107	4.58037	Brain_Cerebellum	2.14949e-05	0.00195154	4.24877	Whole_Blood	3.54784e-06	0.000323975	4.63625	NA	NA	NA	1	1	1	0	3	0.950812	4.75142	1.03979	-4.1992	0.495471	-4.61968	NA	NA	0.3417	2.0199e-06	0.298438	2.67865e-05	0.620268	3.84339e-06	NA	NA	0.776847	0.000111422	0.871109	0.00201836	0.944065	0.000298767	NA	NA
CRIP3	4.6415e-06	0.000244107	4.58037	Brain_Cerebellum	2.14949e-05	0.00195154	4.24877	smultixcan	3.54784e-06	0.000325054	-4.63625	NA	NA	NA	1	1	1	0	3	0.950812	4.75142	1.03979	-4.1992	-0.495471	4.61968	NA	NA	0.3417	2.0199e-06	0.298438	2.67865e-05	0.620268	3.84339e-06	NA	NA	0.776847	0.000111422	0.871109	0.00201836	0.942104	0.000319284	NA	NA
CRIP3	4.6415e-06	0.000244107	4.58037	Brain_Cortex	2.14949e-05	0.00193188	4.24877	Adipose_Visceral_Omentum	3.54784e-06	0.000345349	4.63625	NA	NA	NA	1	1	1	0	3	0.950812	4.75142	0.789122	-4.17655	0.495471	-4.61968	NA	NA	0.3417	2.0199e-06	0.430041	2.95964e-05	0.620268	3.84339e-06	NA	NA	0.776847	0.000111422	0.924827	0.00233372	0.940189	0.000320153	NA	NA
CRIP3	4.6415e-06	0.000244107	4.58037	Brain_Cortex	2.14949e-05	0.00193188	4.24877	Artery_Coronary	3.54784e-06	0.000373706	4.63625	NA	NA	NA	1	1	1	0	3	0.950812	4.75142	0.789122	-4.17655	0.495471	-4.61968	NA	NA	0.3417	2.0199e-06	0.430041	2.95964e-05	0.620268	3.84339e-06	NA	NA	0.776847	0.000111422	0.924827	0.00233372	0.938976	0.000338016	NA	NA
CRIP3	4.6415e-06	0.000244107	4.58037	Brain_Cortex	2.14949e-05	0.00193188	4.24877	Brain_Amygdala	3.54784e-06	0.000414936	-4.63625	NA	NA	NA	1	1	1	0	3	0.950812	4.75142	0.789122	-4.17655	-0.495471	4.61968	NA	NA	0.3417	2.0199e-06	0.430041	2.95964e-05	0.620268	3.84339e-06	NA	NA	0.776847	0.000111422	0.924827	0.00233372	0.951042	0.0003976	NA	NA
CRIP3	4.6415e-06	0.000244107	4.58037	Brain_Cortex	2.14949e-05	0.00193188	4.24877	Brain_Anterior_cingulate_cortex_BA24	3.54784e-06	0.000362094	4.63625	NA	NA	NA	1	1	1	0	3	0.950812	4.75142	0.789122	-4.17655	0.495471	-4.61968	NA	NA	0.3417	2.0199e-06	0.430041	2.95964e-05	0.620268	3.84339e-06	NA	NA	0.776847	0.000111422	0.924827	0.00233372	0.939682	0.000376803	NA	NA
CRIP3	4.6415e-06	0.000244107	4.58037	Brain_Cortex	2.14949e-05	0.00193188	4.24877	Brain_Cerebellar_Hemisphere	3.54784e-06	0.000334004	-4.63625	NA	NA	NA	1	1	1	0	3	0.950812	4.75142	0.789122	-4.17655	-0.495471	4.61968	NA	NA	0.3417	2.0199e-06	0.430041	2.95964e-05	0.620268	3.84339e-06	NA	NA	0.776847	0.000111422	0.924827	0.00233372	0.945181	0.000311341	NA	NA
CRIP3	4.6415e-06	0.000244107	4.58037	Brain_Cortex	2.14949e-05	0.00193188	4.24877	Brain_Cerebellum	3.54784e-06	0.000355454	4.63625	NA	NA	NA	1	1	1	0	3	0.950812	4.75142	0.789122	-4.17655	0.495471	-4.61968	NA	NA	0.3417	2.0199e-06	0.430041	2.95964e-05	0.620268	3.84339e-06	NA	NA	0.776847	0.000111422	0.924827	0.00233372	0.943477	0.00032069	NA	NA
CRIP3	4.6415e-06	0.000244107	4.58037	Brain_Cortex	2.14949e-05	0.00193188	4.24877	Brain_Cortex	3.54784e-06	0.000349255	-4.63625	NA	NA	NA	1	1	1	0	3	0.950812	4.75142	0.789122	-4.17655	-0.495471	4.61968	NA	NA	0.3417	2.0199e-06	0.430041	2.95964e-05	0.620268	3.84339e-06	NA	NA	0.776847	0.000111422	0.924827	0.00233372	0.945988	0.000328378	NA	NA
CRIP3	4.6415e-06	0.000244107	4.58037	Brain_Cortex	2.14949e-05	0.00193188	4.24877	Brain_Hippocampus	3.54784e-06	0.000438272	4.63625	NA	NA	NA	1	1	1	0	3	0.950812	4.75142	0.789122	-4.17655	0.495471	-4.61968	NA	NA	0.3417	2.0199e-06	0.430041	2.95964e-05	0.620268	3.84339e-06	NA	NA	0.776847	0.000111422	0.924827	0.00233372	0.950371	0.000404246	NA	NA
CRIP3	4.6415e-06	0.000244107	4.58037	Brain_Cortex	2.14949e-05	0.00193188	4.24877	Brain_Hypothalamus	3.54784e-06	0.000384911	-4.63625	NA	NA	NA	1	1	1	0	3	0.950812	4.75142	0.789122	-4.17655	-0.495471	4.61968	NA	NA	0.3417	2.0199e-06	0.430041	2.95964e-05	0.620268	3.84339e-06	NA	NA	0.776847	0.000111422	0.924827	0.00233372	0.945958	0.000382272	NA	NA
CRIP3	4.6415e-06	0.000244107	4.58037	Brain_Cortex	2.14949e-05	0.00193188	4.24877	Brain_Nucleus_accumbens_basal_ganglia	3.54784e-06	0.000365689	4.63625	NA	NA	NA	1	1	1	0	3	0.950812	4.75142	0.789122	-4.17655	0.495471	-4.61968	NA	NA	0.3417	2.0199e-06	0.430041	2.95964e-05	0.620268	3.84339e-06	NA	NA	0.776847	0.000111422	0.924827	0.00233372	0.947201	0.000358385	NA	NA
CRIP3	4.6415e-06	0.000244107	4.58037	Brain_Cortex	2.14949e-05	0.00193188	4.24877	Brain_Spinal_cord_cervical_c-1	3.54784e-06	0.000404928	-4.63625	NA	NA	NA	1	1	1	0	3	0.950812	4.75142	0.789122	-4.17655	-0.495471	4.61968	NA	NA	0.3417	2.0199e-06	0.430041	2.95964e-05	0.620268	3.84339e-06	NA	NA	0.776847	0.000111422	0.924827	0.00233372	0.942934	0.000389347	NA	NA
CRIP3	4.6415e-06	0.000244107	4.58037	Brain_Cortex	2.14949e-05	0.00193188	4.24877	Breast_Mammary_Tissue	3.54784e-06	0.000350371	4.63625	NA	NA	NA	1	1	1	0	3	0.950812	4.75142	0.789122	-4.17655	0.495471	-4.61968	NA	NA	0.3417	2.0199e-06	0.430041	2.95964e-05	0.620268	3.84339e-06	NA	NA	0.776847	0.000111422	0.924827	0.00233372	0.945352	0.000322909	NA	NA
CRIP3	4.6415e-06	0.000244107	4.58037	Brain_Cortex	2.14949e-05	0.00193188	4.24877	Cells_EBV-transformed_lymphocytes	3.54784e-06	0.000295769	-4.63625	NA	NA	NA	1	1	1	0	3	0.950812	4.75142	0.789122	-4.17655	-0.495471	4.61968	NA	NA	0.3417	2.0199e-06	0.430041	2.95964e-05	0.620268	3.84339e-06	NA	NA	0.776847	0.000111422	0.924827	0.00233372	0.939335	0.000278514	NA	NA
CRIP3	4.6415e-06	0.000244107	4.58037	Brain_Cortex	2.14949e-05	0.00193188	4.24877	Heart_Atrial_Appendage	3.54784e-06	0.000365027	4.63625	NA	NA	NA	1	1	1	0	3	0.950812	4.75142	0.789122	-4.17655	0.495471	-4.61968	NA	NA	0.3417	2.0199e-06	0.430041	2.95964e-05	0.620268	3.84339e-06	NA	NA	0.776847	0.000111422	0.924827	0.00233372	0.947481	0.000340955	NA	NA
CRIP3	4.6415e-06	0.000244107	4.58037	Brain_Cortex	2.14949e-05	0.00193188	4.24877	Heart_Left_Ventricle	3.54784e-06	0.000382245	4.63625	NA	NA	NA	1	1	1	0	3	0.950812	4.75142	0.789122	-4.17655	0.495471	-4.61968	NA	NA	0.3417	2.0199e-06	0.430041	2.95964e-05	0.620268	3.84339e-06	NA	NA	0.776847	0.000111422	0.924827	0.00233372	0.94857	0.000355228	NA	NA
CRIP3	4.6415e-06	0.000244107	4.58037	Brain_Cortex	2.14949e-05	0.00193188	4.24877	Nerve_Tibial	3.54784e-06	0.000349931	-4.63625	NA	NA	NA	1	1	1	0	3	0.950812	4.75142	0.789122	-4.17655	-0.495471	4.61968	NA	NA	0.3417	2.0199e-06	0.430041	2.95964e-05	0.620268	3.84339e-06	NA	NA	0.776847	0.000111422	0.924827	0.00233372	0.946899	0.000333979	NA	NA
CRIP3	4.6415e-06	0.000244107	4.58037	Brain_Cortex	2.14949e-05	0.00193188	4.24877	Ovary	3.54784e-06	0.000366129	-4.63625	NA	NA	NA	1	1	1	0	3	0.950812	4.75142	0.789122	-4.17655	-0.495471	4.61968	NA	NA	0.3417	2.0199e-06	0.430041	2.95964e-05	0.620268	3.84339e-06	NA	NA	0.776847	0.000111422	0.924827	0.00233372	0.948759	0.000325662	NA	NA
CRIP3	4.6415e-06	0.000244107	4.58037	Brain_Cortex	2.14949e-05	0.00193188	4.24877	Prostate	3.54784e-06	0.000353089	4.63625	NA	NA	NA	1	1	1	0	3	0.950812	4.75142	0.789122	-4.17655	0.495471	-4.61968	NA	NA	0.3417	2.0199e-06	0.430041	2.95964e-05	0.620268	3.84339e-06	NA	NA	0.776847	0.000111422	0.924827	0.00233372	0.945733	0.000328904	NA	NA
CRIP3	4.6415e-06	0.000244107	4.58037	Brain_Cortex	2.14949e-05	0.00193188	4.24877	Skin_Not_Sun_Exposed_Suprapubic	3.54784e-06	0.000374169	4.63625	NA	NA	NA	1	1	1	0	3	0.950812	4.75142	0.789122	-4.17655	0.495471	-4.61968	NA	NA	0.3417	2.0199e-06	0.430041	2.95964e-05	0.620268	3.84339e-06	NA	NA	0.776847	0.000111422	0.924827	0.00233372	0.949083	0.000325676	NA	NA
CRIP3	4.6415e-06	0.000244107	4.58037	Brain_Cortex	2.14949e-05	0.00193188	4.24877	Spleen	3.54784e-06	0.000337202	-4.63625	NA	NA	NA	1	1	1	0	3	0.950812	4.75142	0.789122	-4.17655	-0.495471	4.61968	NA	NA	0.3417	2.0199e-06	0.430041	2.95964e-05	0.620268	3.84339e-06	NA	NA	0.776847	0.000111422	0.924827	0.00233372	0.940684	0.000299924	NA	NA
CRIP3	4.6415e-06	0.000244107	4.58037	Brain_Cortex	2.14949e-05	0.00193188	4.24877	Stomach	3.54784e-06	0.000356733	4.63625	NA	NA	NA	1	1	1	0	3	0.950812	4.75142	0.789122	-4.17655	0.495471	-4.61968	NA	NA	0.3417	2.0199e-06	0.430041	2.95964e-05	0.620268	3.84339e-06	NA	NA	0.776847	0.000111422	0.924827	0.00233372	0.946984	0.00034005	NA	NA
CRIP3	4.6415e-06	0.000244107	4.58037	Brain_Cortex	2.14949e-05	0.00193188	4.24877	Testis	3.54784e-06	0.000385361	-4.63625	NA	NA	NA	1	1	1	0	3	0.950812	4.75142	0.789122	-4.17655	-0.495471	4.61968	NA	NA	0.3417	2.0199e-06	0.430041	2.95964e-05	0.620268	3.84339e-06	NA	NA	0.776847	0.000111422	0.924827	0.00233372	0.951846	0.000376466	NA	NA
CRIP3	4.6415e-06	0.000244107	4.58037	Brain_Cortex	2.14949e-05	0.00193188	4.24877	Thyroid	3.54784e-06	0.000350034	-4.63625	NA	NA	NA	1	1	1	0	3	0.950812	4.75142	0.789122	-4.17655	-0.495471	4.61968	NA	NA	0.3417	2.0199e-06	0.430041	2.95964e-05	0.620268	3.84339e-06	NA	NA	0.776847	0.000111422	0.924827	0.00233372	0.943399	0.000316252	NA	NA
CRIP3	4.6415e-06	0.000244107	4.58037	Brain_Cortex	2.14949e-05	0.00193188	4.24877	Whole_Blood	3.54784e-06	0.000323975	4.63625	NA	NA	NA	1	1	1	0	3	0.950812	4.75142	0.789122	-4.17655	0.495471	-4.61968	NA	NA	0.3417	2.0199e-06	0.430041	2.95964e-05	0.620268	3.84339e-06	NA	NA	0.776847	0.000111422	0.924827	0.00233372	0.944065	0.000298767	NA	NA
CRIP3	4.6415e-06	0.000244107	4.58037	Brain_Cortex	2.14949e-05	0.00193188	4.24877	smultixcan	3.54784e-06	0.000325054	-4.63625	NA	NA	NA	1	1	1	0	3	0.950812	4.75142	0.789122	-4.17655	-0.495471	4.61968	NA	NA	0.3417	2.0199e-06	0.430041	2.95964e-05	0.620268	3.84339e-06	NA	NA	0.776847	0.000111422	0.924827	0.00233372	0.942104	0.000319284	NA	NA
CRIP3	4.6415e-06	0.000244107	4.58037	Brain_Frontal_Cortex_BA9	2.14949e-05	0.00159192	4.24877	Adipose_Visceral_Omentum	3.54784e-06	0.000345349	4.63625	NA	NA	NA	1	1	1	0	3	0.950812	4.75142	0.990854	-4.58137	0.495471	-4.61968	NA	NA	0.3417	2.0199e-06	0.321757	4.61941e-06	0.620268	3.84339e-06	NA	NA	0.776847	0.000111422	0.884559	0.000478467	0.940189	0.000320153	NA	NA
CRIP3	4.6415e-06	0.000244107	4.58037	Brain_Frontal_Cortex_BA9	2.14949e-05	0.00159192	4.24877	Artery_Coronary	3.54784e-06	0.000373706	4.63625	NA	NA	NA	1	1	1	0	3	0.950812	4.75142	0.990854	-4.58137	0.495471	-4.61968	NA	NA	0.3417	2.0199e-06	0.321757	4.61941e-06	0.620268	3.84339e-06	NA	NA	0.776847	0.000111422	0.884559	0.000478467	0.938976	0.000338016	NA	NA
CRIP3	4.6415e-06	0.000244107	4.58037	Brain_Frontal_Cortex_BA9	2.14949e-05	0.00159192	4.24877	Brain_Amygdala	3.54784e-06	0.000414936	-4.63625	NA	NA	NA	1	1	1	0	3	0.950812	4.75142	0.990854	-4.58137	-0.495471	4.61968	NA	NA	0.3417	2.0199e-06	0.321757	4.61941e-06	0.620268	3.84339e-06	NA	NA	0.776847	0.000111422	0.884559	0.000478467	0.951042	0.0003976	NA	NA
CRIP3	4.6415e-06	0.000244107	4.58037	Brain_Frontal_Cortex_BA9	2.14949e-05	0.00159192	4.24877	Brain_Anterior_cingulate_cortex_BA24	3.54784e-06	0.000362094	4.63625	NA	NA	NA	1	1	1	0	3	0.950812	4.75142	0.990854	-4.58137	0.495471	-4.61968	NA	NA	0.3417	2.0199e-06	0.321757	4.61941e-06	0.620268	3.84339e-06	NA	NA	0.776847	0.000111422	0.884559	0.000478467	0.939682	0.000376803	NA	NA
CRIP3	4.6415e-06	0.000244107	4.58037	Brain_Frontal_Cortex_BA9	2.14949e-05	0.00159192	4.24877	Brain_Cerebellar_Hemisphere	3.54784e-06	0.000334004	-4.63625	NA	NA	NA	1	1	1	0	3	0.950812	4.75142	0.990854	-4.58137	-0.495471	4.61968	NA	NA	0.3417	2.0199e-06	0.321757	4.61941e-06	0.620268	3.84339e-06	NA	NA	0.776847	0.000111422	0.884559	0.000478467	0.945181	0.000311341	NA	NA
CRIP3	4.6415e-06	0.000244107	4.58037	Brain_Frontal_Cortex_BA9	2.14949e-05	0.00159192	4.24877	Brain_Cerebellum	3.54784e-06	0.000355454	4.63625	NA	NA	NA	1	1	1	0	3	0.950812	4.75142	0.990854	-4.58137	0.495471	-4.61968	NA	NA	0.3417	2.0199e-06	0.321757	4.61941e-06	0.620268	3.84339e-06	NA	NA	0.776847	0.000111422	0.884559	0.000478467	0.943477	0.00032069	NA	NA
CRIP3	4.6415e-06	0.000244107	4.58037	Brain_Frontal_Cortex_BA9	2.14949e-05	0.00159192	4.24877	Brain_Cortex	3.54784e-06	0.000349255	-4.63625	NA	NA	NA	1	1	1	0	3	0.950812	4.75142	0.990854	-4.58137	-0.495471	4.61968	NA	NA	0.3417	2.0199e-06	0.321757	4.61941e-06	0.620268	3.84339e-06	NA	NA	0.776847	0.000111422	0.884559	0.000478467	0.945988	0.000328378	NA	NA
CRIP3	4.6415e-06	0.000244107	4.58037	Brain_Frontal_Cortex_BA9	2.14949e-05	0.00159192	4.24877	Brain_Hippocampus	3.54784e-06	0.000438272	4.63625	NA	NA	NA	1	1	1	0	3	0.950812	4.75142	0.990854	-4.58137	0.495471	-4.61968	NA	NA	0.3417	2.0199e-06	0.321757	4.61941e-06	0.620268	3.84339e-06	NA	NA	0.776847	0.000111422	0.884559	0.000478467	0.950371	0.000404246	NA	NA
CRIP3	4.6415e-06	0.000244107	4.58037	Brain_Frontal_Cortex_BA9	2.14949e-05	0.00159192	4.24877	Brain_Hypothalamus	3.54784e-06	0.000384911	-4.63625	NA	NA	NA	1	1	1	0	3	0.950812	4.75142	0.990854	-4.58137	-0.495471	4.61968	NA	NA	0.3417	2.0199e-06	0.321757	4.61941e-06	0.620268	3.84339e-06	NA	NA	0.776847	0.000111422	0.884559	0.000478467	0.945958	0.000382272	NA	NA
CRIP3	4.6415e-06	0.000244107	4.58037	Brain_Frontal_Cortex_BA9	2.14949e-05	0.00159192	4.24877	Brain_Nucleus_accumbens_basal_ganglia	3.54784e-06	0.000365689	4.63625	NA	NA	NA	1	1	1	0	3	0.950812	4.75142	0.990854	-4.58137	0.495471	-4.61968	NA	NA	0.3417	2.0199e-06	0.321757	4.61941e-06	0.620268	3.84339e-06	NA	NA	0.776847	0.000111422	0.884559	0.000478467	0.947201	0.000358385	NA	NA
CRIP3	4.6415e-06	0.000244107	4.58037	Brain_Frontal_Cortex_BA9	2.14949e-05	0.00159192	4.24877	Brain_Spinal_cord_cervical_c-1	3.54784e-06	0.000404928	-4.63625	NA	NA	NA	1	1	1	0	3	0.950812	4.75142	0.990854	-4.58137	-0.495471	4.61968	NA	NA	0.3417	2.0199e-06	0.321757	4.61941e-06	0.620268	3.84339e-06	NA	NA	0.776847	0.000111422	0.884559	0.000478467	0.942934	0.000389347	NA	NA
CRIP3	4.6415e-06	0.000244107	4.58037	Brain_Frontal_Cortex_BA9	2.14949e-05	0.00159192	4.24877	Breast_Mammary_Tissue	3.54784e-06	0.000350371	4.63625	NA	NA	NA	1	1	1	0	3	0.950812	4.75142	0.990854	-4.58137	0.495471	-4.61968	NA	NA	0.3417	2.0199e-06	0.321757	4.61941e-06	0.620268	3.84339e-06	NA	NA	0.776847	0.000111422	0.884559	0.000478467	0.945352	0.000322909	NA	NA
CRIP3	4.6415e-06	0.000244107	4.58037	Brain_Frontal_Cortex_BA9	2.14949e-05	0.00159192	4.24877	Cells_EBV-transformed_lymphocytes	3.54784e-06	0.000295769	-4.63625	NA	NA	NA	1	1	1	0	3	0.950812	4.75142	0.990854	-4.58137	-0.495471	4.61968	NA	NA	0.3417	2.0199e-06	0.321757	4.61941e-06	0.620268	3.84339e-06	NA	NA	0.776847	0.000111422	0.884559	0.000478467	0.939335	0.000278514	NA	NA
CRIP3	4.6415e-06	0.000244107	4.58037	Brain_Frontal_Cortex_BA9	2.14949e-05	0.00159192	4.24877	Heart_Atrial_Appendage	3.54784e-06	0.000365027	4.63625	NA	NA	NA	1	1	1	0	3	0.950812	4.75142	0.990854	-4.58137	0.495471	-4.61968	NA	NA	0.3417	2.0199e-06	0.321757	4.61941e-06	0.620268	3.84339e-06	NA	NA	0.776847	0.000111422	0.884559	0.000478467	0.947481	0.000340955	NA	NA
CRIP3	4.6415e-06	0.000244107	4.58037	Brain_Frontal_Cortex_BA9	2.14949e-05	0.00159192	4.24877	Heart_Left_Ventricle	3.54784e-06	0.000382245	4.63625	NA	NA	NA	1	1	1	0	3	0.950812	4.75142	0.990854	-4.58137	0.495471	-4.61968	NA	NA	0.3417	2.0199e-06	0.321757	4.61941e-06	0.620268	3.84339e-06	NA	NA	0.776847	0.000111422	0.884559	0.000478467	0.94857	0.000355228	NA	NA
CRIP3	4.6415e-06	0.000244107	4.58037	Brain_Frontal_Cortex_BA9	2.14949e-05	0.00159192	4.24877	Nerve_Tibial	3.54784e-06	0.000349931	-4.63625	NA	NA	NA	1	1	1	0	3	0.950812	4.75142	0.990854	-4.58137	-0.495471	4.61968	NA	NA	0.3417	2.0199e-06	0.321757	4.61941e-06	0.620268	3.84339e-06	NA	NA	0.776847	0.000111422	0.884559	0.000478467	0.946899	0.000333979	NA	NA
CRIP3	4.6415e-06	0.000244107	4.58037	Brain_Frontal_Cortex_BA9	2.14949e-05	0.00159192	4.24877	Ovary	3.54784e-06	0.000366129	-4.63625	NA	NA	NA	1	1	1	0	3	0.950812	4.75142	0.990854	-4.58137	-0.495471	4.61968	NA	NA	0.3417	2.0199e-06	0.321757	4.61941e-06	0.620268	3.84339e-06	NA	NA	0.776847	0.000111422	0.884559	0.000478467	0.948759	0.000325662	NA	NA
CRIP3	4.6415e-06	0.000244107	4.58037	Brain_Frontal_Cortex_BA9	2.14949e-05	0.00159192	4.24877	Prostate	3.54784e-06	0.000353089	4.63625	NA	NA	NA	1	1	1	0	3	0.950812	4.75142	0.990854	-4.58137	0.495471	-4.61968	NA	NA	0.3417	2.0199e-06	0.321757	4.61941e-06	0.620268	3.84339e-06	NA	NA	0.776847	0.000111422	0.884559	0.000478467	0.945733	0.000328904	NA	NA
CRIP3	4.6415e-06	0.000244107	4.58037	Brain_Frontal_Cortex_BA9	2.14949e-05	0.00159192	4.24877	Skin_Not_Sun_Exposed_Suprapubic	3.54784e-06	0.000374169	4.63625	NA	NA	NA	1	1	1	0	3	0.950812	4.75142	0.990854	-4.58137	0.495471	-4.61968	NA	NA	0.3417	2.0199e-06	0.321757	4.61941e-06	0.620268	3.84339e-06	NA	NA	0.776847	0.000111422	0.884559	0.000478467	0.949083	0.000325676	NA	NA
CRIP3	4.6415e-06	0.000244107	4.58037	Brain_Frontal_Cortex_BA9	2.14949e-05	0.00159192	4.24877	Spleen	3.54784e-06	0.000337202	-4.63625	NA	NA	NA	1	1	1	0	3	0.950812	4.75142	0.990854	-4.58137	-0.495471	4.61968	NA	NA	0.3417	2.0199e-06	0.321757	4.61941e-06	0.620268	3.84339e-06	NA	NA	0.776847	0.000111422	0.884559	0.000478467	0.940684	0.000299924	NA	NA
CRIP3	4.6415e-06	0.000244107	4.58037	Brain_Frontal_Cortex_BA9	2.14949e-05	0.00159192	4.24877	Stomach	3.54784e-06	0.000356733	4.63625	NA	NA	NA	1	1	1	0	3	0.950812	4.75142	0.990854	-4.58137	0.495471	-4.61968	NA	NA	0.3417	2.0199e-06	0.321757	4.61941e-06	0.620268	3.84339e-06	NA	NA	0.776847	0.000111422	0.884559	0.000478467	0.946984	0.00034005	NA	NA
CRIP3	4.6415e-06	0.000244107	4.58037	Brain_Frontal_Cortex_BA9	2.14949e-05	0.00159192	4.24877	Testis	3.54784e-06	0.000385361	-4.63625	NA	NA	NA	1	1	1	0	3	0.950812	4.75142	0.990854	-4.58137	-0.495471	4.61968	NA	NA	0.3417	2.0199e-06	0.321757	4.61941e-06	0.620268	3.84339e-06	NA	NA	0.776847	0.000111422	0.884559	0.000478467	0.951846	0.000376466	NA	NA
CRIP3	4.6415e-06	0.000244107	4.58037	Brain_Frontal_Cortex_BA9	2.14949e-05	0.00159192	4.24877	Thyroid	3.54784e-06	0.000350034	-4.63625	NA	NA	NA	1	1	1	0	3	0.950812	4.75142	0.990854	-4.58137	-0.495471	4.61968	NA	NA	0.3417	2.0199e-06	0.321757	4.61941e-06	0.620268	3.84339e-06	NA	NA	0.776847	0.000111422	0.884559	0.000478467	0.943399	0.000316252	NA	NA
CRIP3	4.6415e-06	0.000244107	4.58037	Brain_Frontal_Cortex_BA9	2.14949e-05	0.00159192	4.24877	Whole_Blood	3.54784e-06	0.000323975	4.63625	NA	NA	NA	1	1	1	0	3	0.950812	4.75142	0.990854	-4.58137	0.495471	-4.61968	NA	NA	0.3417	2.0199e-06	0.321757	4.61941e-06	0.620268	3.84339e-06	NA	NA	0.776847	0.000111422	0.884559	0.000478467	0.944065	0.000298767	NA	NA
CRIP3	4.6415e-06	0.000244107	4.58037	Brain_Frontal_Cortex_BA9	2.14949e-05	0.00159192	4.24877	smultixcan	3.54784e-06	0.000325054	-4.63625	NA	NA	NA	1	1	1	0	3	0.950812	4.75142	0.990854	-4.58137	-0.495471	4.61968	NA	NA	0.3417	2.0199e-06	0.321757	4.61941e-06	0.620268	3.84339e-06	NA	NA	0.776847	0.000111422	0.884559	0.000478467	0.942104	0.000319284	NA	NA
CRIP3	4.6415e-06	0.000244107	4.58037	Brain_Putamen_basal_ganglia	2.14949e-05	0.00164914	-4.24877	Adipose_Visceral_Omentum	3.54784e-06	0.000345349	4.63625	NA	NA	NA	1	1	1	0	3	0.950812	4.75142	-0.789122	4.17655	0.495471	-4.61968	NA	NA	0.3417	2.0199e-06	0.430041	2.95964e-05	0.620268	3.84339e-06	NA	NA	0.776847	0.000111422	0.912838	0.00223176	0.940189	0.000320153	NA	NA
CRIP3	4.6415e-06	0.000244107	4.58037	Brain_Putamen_basal_ganglia	2.14949e-05	0.00164914	-4.24877	Artery_Coronary	3.54784e-06	0.000373706	4.63625	NA	NA	NA	1	1	1	0	3	0.950812	4.75142	-0.789122	4.17655	0.495471	-4.61968	NA	NA	0.3417	2.0199e-06	0.430041	2.95964e-05	0.620268	3.84339e-06	NA	NA	0.776847	0.000111422	0.912838	0.00223176	0.938976	0.000338016	NA	NA
CRIP3	4.6415e-06	0.000244107	4.58037	Brain_Putamen_basal_ganglia	2.14949e-05	0.00164914	-4.24877	Brain_Amygdala	3.54784e-06	0.000414936	-4.63625	NA	NA	NA	1	1	1	0	3	0.950812	4.75142	-0.789122	4.17655	-0.495471	4.61968	NA	NA	0.3417	2.0199e-06	0.430041	2.95964e-05	0.620268	3.84339e-06	NA	NA	0.776847	0.000111422	0.912838	0.00223176	0.951042	0.0003976	NA	NA
CRIP3	4.6415e-06	0.000244107	4.58037	Brain_Putamen_basal_ganglia	2.14949e-05	0.00164914	-4.24877	Brain_Anterior_cingulate_cortex_BA24	3.54784e-06	0.000362094	4.63625	NA	NA	NA	1	1	1	0	3	0.950812	4.75142	-0.789122	4.17655	0.495471	-4.61968	NA	NA	0.3417	2.0199e-06	0.430041	2.95964e-05	0.620268	3.84339e-06	NA	NA	0.776847	0.000111422	0.912838	0.00223176	0.939682	0.000376803	NA	NA
CRIP3	4.6415e-06	0.000244107	4.58037	Brain_Putamen_basal_ganglia	2.14949e-05	0.00164914	-4.24877	Brain_Cerebellar_Hemisphere	3.54784e-06	0.000334004	-4.63625	NA	NA	NA	1	1	1	0	3	0.950812	4.75142	-0.789122	4.17655	-0.495471	4.61968	NA	NA	0.3417	2.0199e-06	0.430041	2.95964e-05	0.620268	3.84339e-06	NA	NA	0.776847	0.000111422	0.912838	0.00223176	0.945181	0.000311341	NA	NA
CRIP3	4.6415e-06	0.000244107	4.58037	Brain_Putamen_basal_ganglia	2.14949e-05	0.00164914	-4.24877	Brain_Cerebellum	3.54784e-06	0.000355454	4.63625	NA	NA	NA	1	1	1	0	3	0.950812	4.75142	-0.789122	4.17655	0.495471	-4.61968	NA	NA	0.3417	2.0199e-06	0.430041	2.95964e-05	0.620268	3.84339e-06	NA	NA	0.776847	0.000111422	0.912838	0.00223176	0.943477	0.00032069	NA	NA
CRIP3	4.6415e-06	0.000244107	4.58037	Brain_Putamen_basal_ganglia	2.14949e-05	0.00164914	-4.24877	Brain_Cortex	3.54784e-06	0.000349255	-4.63625	NA	NA	NA	1	1	1	0	3	0.950812	4.75142	-0.789122	4.17655	-0.495471	4.61968	NA	NA	0.3417	2.0199e-06	0.430041	2.95964e-05	0.620268	3.84339e-06	NA	NA	0.776847	0.000111422	0.912838	0.00223176	0.945988	0.000328378	NA	NA
CRIP3	4.6415e-06	0.000244107	4.58037	Brain_Putamen_basal_ganglia	2.14949e-05	0.00164914	-4.24877	Brain_Hippocampus	3.54784e-06	0.000438272	4.63625	NA	NA	NA	1	1	1	0	3	0.950812	4.75142	-0.789122	4.17655	0.495471	-4.61968	NA	NA	0.3417	2.0199e-06	0.430041	2.95964e-05	0.620268	3.84339e-06	NA	NA	0.776847	0.000111422	0.912838	0.00223176	0.950371	0.000404246	NA	NA
CRIP3	4.6415e-06	0.000244107	4.58037	Brain_Putamen_basal_ganglia	2.14949e-05	0.00164914	-4.24877	Brain_Hypothalamus	3.54784e-06	0.000384911	-4.63625	NA	NA	NA	1	1	1	0	3	0.950812	4.75142	-0.789122	4.17655	-0.495471	4.61968	NA	NA	0.3417	2.0199e-06	0.430041	2.95964e-05	0.620268	3.84339e-06	NA	NA	0.776847	0.000111422	0.912838	0.00223176	0.945958	0.000382272	NA	NA
CRIP3	4.6415e-06	0.000244107	4.58037	Brain_Putamen_basal_ganglia	2.14949e-05	0.00164914	-4.24877	Brain_Nucleus_accumbens_basal_ganglia	3.54784e-06	0.000365689	4.63625	NA	NA	NA	1	1	1	0	3	0.950812	4.75142	-0.789122	4.17655	0.495471	-4.61968	NA	NA	0.3417	2.0199e-06	0.430041	2.95964e-05	0.620268	3.84339e-06	NA	NA	0.776847	0.000111422	0.912838	0.00223176	0.947201	0.000358385	NA	NA
CRIP3	4.6415e-06	0.000244107	4.58037	Brain_Putamen_basal_ganglia	2.14949e-05	0.00164914	-4.24877	Brain_Spinal_cord_cervical_c-1	3.54784e-06	0.000404928	-4.63625	NA	NA	NA	1	1	1	0	3	0.950812	4.75142	-0.789122	4.17655	-0.495471	4.61968	NA	NA	0.3417	2.0199e-06	0.430041	2.95964e-05	0.620268	3.84339e-06	NA	NA	0.776847	0.000111422	0.912838	0.00223176	0.942934	0.000389347	NA	NA
CRIP3	4.6415e-06	0.000244107	4.58037	Brain_Putamen_basal_ganglia	2.14949e-05	0.00164914	-4.24877	Breast_Mammary_Tissue	3.54784e-06	0.000350371	4.63625	NA	NA	NA	1	1	1	0	3	0.950812	4.75142	-0.789122	4.17655	0.495471	-4.61968	NA	NA	0.3417	2.0199e-06	0.430041	2.95964e-05	0.620268	3.84339e-06	NA	NA	0.776847	0.000111422	0.912838	0.00223176	0.945352	0.000322909	NA	NA
CRIP3	4.6415e-06	0.000244107	4.58037	Brain_Putamen_basal_ganglia	2.14949e-05	0.00164914	-4.24877	Cells_EBV-transformed_lymphocytes	3.54784e-06	0.000295769	-4.63625	NA	NA	NA	1	1	1	0	3	0.950812	4.75142	-0.789122	4.17655	-0.495471	4.61968	NA	NA	0.3417	2.0199e-06	0.430041	2.95964e-05	0.620268	3.84339e-06	NA	NA	0.776847	0.000111422	0.912838	0.00223176	0.939335	0.000278514	NA	NA
CRIP3	4.6415e-06	0.000244107	4.58037	Brain_Putamen_basal_ganglia	2.14949e-05	0.00164914	-4.24877	Heart_Atrial_Appendage	3.54784e-06	0.000365027	4.63625	NA	NA	NA	1	1	1	0	3	0.950812	4.75142	-0.789122	4.17655	0.495471	-4.61968	NA	NA	0.3417	2.0199e-06	0.430041	2.95964e-05	0.620268	3.84339e-06	NA	NA	0.776847	0.000111422	0.912838	0.00223176	0.947481	0.000340955	NA	NA
CRIP3	4.6415e-06	0.000244107	4.58037	Brain_Putamen_basal_ganglia	2.14949e-05	0.00164914	-4.24877	Heart_Left_Ventricle	3.54784e-06	0.000382245	4.63625	NA	NA	NA	1	1	1	0	3	0.950812	4.75142	-0.789122	4.17655	0.495471	-4.61968	NA	NA	0.3417	2.0199e-06	0.430041	2.95964e-05	0.620268	3.84339e-06	NA	NA	0.776847	0.000111422	0.912838	0.00223176	0.94857	0.000355228	NA	NA
CRIP3	4.6415e-06	0.000244107	4.58037	Brain_Putamen_basal_ganglia	2.14949e-05	0.00164914	-4.24877	Nerve_Tibial	3.54784e-06	0.000349931	-4.63625	NA	NA	NA	1	1	1	0	3	0.950812	4.75142	-0.789122	4.17655	-0.495471	4.61968	NA	NA	0.3417	2.0199e-06	0.430041	2.95964e-05	0.620268	3.84339e-06	NA	NA	0.776847	0.000111422	0.912838	0.00223176	0.946899	0.000333979	NA	NA
CRIP3	4.6415e-06	0.000244107	4.58037	Brain_Putamen_basal_ganglia	2.14949e-05	0.00164914	-4.24877	Ovary	3.54784e-06	0.000366129	-4.63625	NA	NA	NA	1	1	1	0	3	0.950812	4.75142	-0.789122	4.17655	-0.495471	4.61968	NA	NA	0.3417	2.0199e-06	0.430041	2.95964e-05	0.620268	3.84339e-06	NA	NA	0.776847	0.000111422	0.912838	0.00223176	0.948759	0.000325662	NA	NA
CRIP3	4.6415e-06	0.000244107	4.58037	Brain_Putamen_basal_ganglia	2.14949e-05	0.00164914	-4.24877	Prostate	3.54784e-06	0.000353089	4.63625	NA	NA	NA	1	1	1	0	3	0.950812	4.75142	-0.789122	4.17655	0.495471	-4.61968	NA	NA	0.3417	2.0199e-06	0.430041	2.95964e-05	0.620268	3.84339e-06	NA	NA	0.776847	0.000111422	0.912838	0.00223176	0.945733	0.000328904	NA	NA
CRIP3	4.6415e-06	0.000244107	4.58037	Brain_Putamen_basal_ganglia	2.14949e-05	0.00164914	-4.24877	Skin_Not_Sun_Exposed_Suprapubic	3.54784e-06	0.000374169	4.63625	NA	NA	NA	1	1	1	0	3	0.950812	4.75142	-0.789122	4.17655	0.495471	-4.61968	NA	NA	0.3417	2.0199e-06	0.430041	2.95964e-05	0.620268	3.84339e-06	NA	NA	0.776847	0.000111422	0.912838	0.00223176	0.949083	0.000325676	NA	NA
CRIP3	4.6415e-06	0.000244107	4.58037	Brain_Putamen_basal_ganglia	2.14949e-05	0.00164914	-4.24877	Spleen	3.54784e-06	0.000337202	-4.63625	NA	NA	NA	1	1	1	0	3	0.950812	4.75142	-0.789122	4.17655	-0.495471	4.61968	NA	NA	0.3417	2.0199e-06	0.430041	2.95964e-05	0.620268	3.84339e-06	NA	NA	0.776847	0.000111422	0.912838	0.00223176	0.940684	0.000299924	NA	NA
CRIP3	4.6415e-06	0.000244107	4.58037	Brain_Putamen_basal_ganglia	2.14949e-05	0.00164914	-4.24877	Stomach	3.54784e-06	0.000356733	4.63625	NA	NA	NA	1	1	1	0	3	0.950812	4.75142	-0.789122	4.17655	0.495471	-4.61968	NA	NA	0.3417	2.0199e-06	0.430041	2.95964e-05	0.620268	3.84339e-06	NA	NA	0.776847	0.000111422	0.912838	0.00223176	0.946984	0.00034005	NA	NA
CRIP3	4.6415e-06	0.000244107	4.58037	Brain_Putamen_basal_ganglia	2.14949e-05	0.00164914	-4.24877	Testis	3.54784e-06	0.000385361	-4.63625	NA	NA	NA	1	1	1	0	3	0.950812	4.75142	-0.789122	4.17655	-0.495471	4.61968	NA	NA	0.3417	2.0199e-06	0.430041	2.95964e-05	0.620268	3.84339e-06	NA	NA	0.776847	0.000111422	0.912838	0.00223176	0.951846	0.000376466	NA	NA
CRIP3	4.6415e-06	0.000244107	4.58037	Brain_Putamen_basal_ganglia	2.14949e-05	0.00164914	-4.24877	Thyroid	3.54784e-06	0.000350034	-4.63625	NA	NA	NA	1	1	1	0	3	0.950812	4.75142	-0.789122	4.17655	-0.495471	4.61968	NA	NA	0.3417	2.0199e-06	0.430041	2.95964e-05	0.620268	3.84339e-06	NA	NA	0.776847	0.000111422	0.912838	0.00223176	0.943399	0.000316252	NA	NA
CRIP3	4.6415e-06	0.000244107	4.58037	Brain_Putamen_basal_ganglia	2.14949e-05	0.00164914	-4.24877	Whole_Blood	3.54784e-06	0.000323975	4.63625	NA	NA	NA	1	1	1	0	3	0.950812	4.75142	-0.789122	4.17655	0.495471	-4.61968	NA	NA	0.3417	2.0199e-06	0.430041	2.95964e-05	0.620268	3.84339e-06	NA	NA	0.776847	0.000111422	0.912838	0.00223176	0.944065	0.000298767	NA	NA
CRIP3	4.6415e-06	0.000244107	4.58037	Brain_Putamen_basal_ganglia	2.14949e-05	0.00164914	-4.24877	smultixcan	3.54784e-06	0.000325054	-4.63625	NA	NA	NA	1	1	1	0	3	0.950812	4.75142	-0.789122	4.17655	-0.495471	4.61968	NA	NA	0.3417	2.0199e-06	0.430041	2.95964e-05	0.620268	3.84339e-06	NA	NA	0.776847	0.000111422	0.912838	0.00223176	0.942104	0.000319284	NA	NA
CRIP3	4.6415e-06	0.000244107	4.58037	Breast_Mammary_Tissue	2.14949e-05	0.0018158	4.24877	Adipose_Visceral_Omentum	3.54784e-06	0.000345349	4.63625	NA	NA	NA	1	1	1	0	3	0.950812	4.75142	0.977324	-4.58857	0.495471	-4.61968	NA	NA	0.3417	2.0199e-06	0.328409	4.46292e-06	0.620268	3.84339e-06	NA	NA	0.776847	0.000111422	0.877023	0.00043904	0.940189	0.000320153	NA	NA
CRIP3	4.6415e-06	0.000244107	4.58037	Breast_Mammary_Tissue	2.14949e-05	0.0018158	4.24877	Artery_Coronary	3.54784e-06	0.000373706	4.63625	NA	NA	NA	1	1	1	0	3	0.950812	4.75142	0.977324	-4.58857	0.495471	-4.61968	NA	NA	0.3417	2.0199e-06	0.328409	4.46292e-06	0.620268	3.84339e-06	NA	NA	0.776847	0.000111422	0.877023	0.00043904	0.938976	0.000338016	NA	NA
CRIP3	4.6415e-06	0.000244107	4.58037	Breast_Mammary_Tissue	2.14949e-05	0.0018158	4.24877	Brain_Amygdala	3.54784e-06	0.000414936	-4.63625	NA	NA	NA	1	1	1	0	3	0.950812	4.75142	0.977324	-4.58857	-0.495471	4.61968	NA	NA	0.3417	2.0199e-06	0.328409	4.46292e-06	0.620268	3.84339e-06	NA	NA	0.776847	0.000111422	0.877023	0.00043904	0.951042	0.0003976	NA	NA
CRIP3	4.6415e-06	0.000244107	4.58037	Breast_Mammary_Tissue	2.14949e-05	0.0018158	4.24877	Brain_Anterior_cingulate_cortex_BA24	3.54784e-06	0.000362094	4.63625	NA	NA	NA	1	1	1	0	3	0.950812	4.75142	0.977324	-4.58857	0.495471	-4.61968	NA	NA	0.3417	2.0199e-06	0.328409	4.46292e-06	0.620268	3.84339e-06	NA	NA	0.776847	0.000111422	0.877023	0.00043904	0.939682	0.000376803	NA	NA
CRIP3	4.6415e-06	0.000244107	4.58037	Breast_Mammary_Tissue	2.14949e-05	0.0018158	4.24877	Brain_Cerebellar_Hemisphere	3.54784e-06	0.000334004	-4.63625	NA	NA	NA	1	1	1	0	3	0.950812	4.75142	0.977324	-4.58857	-0.495471	4.61968	NA	NA	0.3417	2.0199e-06	0.328409	4.46292e-06	0.620268	3.84339e-06	NA	NA	0.776847	0.000111422	0.877023	0.00043904	0.945181	0.000311341	NA	NA
CRIP3	4.6415e-06	0.000244107	4.58037	Breast_Mammary_Tissue	2.14949e-05	0.0018158	4.24877	Brain_Cerebellum	3.54784e-06	0.000355454	4.63625	NA	NA	NA	1	1	1	0	3	0.950812	4.75142	0.977324	-4.58857	0.495471	-4.61968	NA	NA	0.3417	2.0199e-06	0.328409	4.46292e-06	0.620268	3.84339e-06	NA	NA	0.776847	0.000111422	0.877023	0.00043904	0.943477	0.00032069	NA	NA
CRIP3	4.6415e-06	0.000244107	4.58037	Breast_Mammary_Tissue	2.14949e-05	0.0018158	4.24877	Brain_Cortex	3.54784e-06	0.000349255	-4.63625	NA	NA	NA	1	1	1	0	3	0.950812	4.75142	0.977324	-4.58857	-0.495471	4.61968	NA	NA	0.3417	2.0199e-06	0.328409	4.46292e-06	0.620268	3.84339e-06	NA	NA	0.776847	0.000111422	0.877023	0.00043904	0.945988	0.000328378	NA	NA
CRIP3	4.6415e-06	0.000244107	4.58037	Breast_Mammary_Tissue	2.14949e-05	0.0018158	4.24877	Brain_Hippocampus	3.54784e-06	0.000438272	4.63625	NA	NA	NA	1	1	1	0	3	0.950812	4.75142	0.977324	-4.58857	0.495471	-4.61968	NA	NA	0.3417	2.0199e-06	0.328409	4.46292e-06	0.620268	3.84339e-06	NA	NA	0.776847	0.000111422	0.877023	0.00043904	0.950371	0.000404246	NA	NA
CRIP3	4.6415e-06	0.000244107	4.58037	Breast_Mammary_Tissue	2.14949e-05	0.0018158	4.24877	Brain_Hypothalamus	3.54784e-06	0.000384911	-4.63625	NA	NA	NA	1	1	1	0	3	0.950812	4.75142	0.977324	-4.58857	-0.495471	4.61968	NA	NA	0.3417	2.0199e-06	0.328409	4.46292e-06	0.620268	3.84339e-06	NA	NA	0.776847	0.000111422	0.877023	0.00043904	0.945958	0.000382272	NA	NA
CRIP3	4.6415e-06	0.000244107	4.58037	Breast_Mammary_Tissue	2.14949e-05	0.0018158	4.24877	Brain_Nucleus_accumbens_basal_ganglia	3.54784e-06	0.000365689	4.63625	NA	NA	NA	1	1	1	0	3	0.950812	4.75142	0.977324	-4.58857	0.495471	-4.61968	NA	NA	0.3417	2.0199e-06	0.328409	4.46292e-06	0.620268	3.84339e-06	NA	NA	0.776847	0.000111422	0.877023	0.00043904	0.947201	0.000358385	NA	NA
CRIP3	4.6415e-06	0.000244107	4.58037	Breast_Mammary_Tissue	2.14949e-05	0.0018158	4.24877	Brain_Spinal_cord_cervical_c-1	3.54784e-06	0.000404928	-4.63625	NA	NA	NA	1	1	1	0	3	0.950812	4.75142	0.977324	-4.58857	-0.495471	4.61968	NA	NA	0.3417	2.0199e-06	0.328409	4.46292e-06	0.620268	3.84339e-06	NA	NA	0.776847	0.000111422	0.877023	0.00043904	0.942934	0.000389347	NA	NA
CRIP3	4.6415e-06	0.000244107	4.58037	Breast_Mammary_Tissue	2.14949e-05	0.0018158	4.24877	Breast_Mammary_Tissue	3.54784e-06	0.000350371	4.63625	NA	NA	NA	1	1	1	0	3	0.950812	4.75142	0.977324	-4.58857	0.495471	-4.61968	NA	NA	0.3417	2.0199e-06	0.328409	4.46292e-06	0.620268	3.84339e-06	NA	NA	0.776847	0.000111422	0.877023	0.00043904	0.945352	0.000322909	NA	NA
CRIP3	4.6415e-06	0.000244107	4.58037	Breast_Mammary_Tissue	2.14949e-05	0.0018158	4.24877	Cells_EBV-transformed_lymphocytes	3.54784e-06	0.000295769	-4.63625	NA	NA	NA	1	1	1	0	3	0.950812	4.75142	0.977324	-4.58857	-0.495471	4.61968	NA	NA	0.3417	2.0199e-06	0.328409	4.46292e-06	0.620268	3.84339e-06	NA	NA	0.776847	0.000111422	0.877023	0.00043904	0.939335	0.000278514	NA	NA
CRIP3	4.6415e-06	0.000244107	4.58037	Breast_Mammary_Tissue	2.14949e-05	0.0018158	4.24877	Heart_Atrial_Appendage	3.54784e-06	0.000365027	4.63625	NA	NA	NA	1	1	1	0	3	0.950812	4.75142	0.977324	-4.58857	0.495471	-4.61968	NA	NA	0.3417	2.0199e-06	0.328409	4.46292e-06	0.620268	3.84339e-06	NA	NA	0.776847	0.000111422	0.877023	0.00043904	0.947481	0.000340955	NA	NA
CRIP3	4.6415e-06	0.000244107	4.58037	Breast_Mammary_Tissue	2.14949e-05	0.0018158	4.24877	Heart_Left_Ventricle	3.54784e-06	0.000382245	4.63625	NA	NA	NA	1	1	1	0	3	0.950812	4.75142	0.977324	-4.58857	0.495471	-4.61968	NA	NA	0.3417	2.0199e-06	0.328409	4.46292e-06	0.620268	3.84339e-06	NA	NA	0.776847	0.000111422	0.877023	0.00043904	0.94857	0.000355228	NA	NA
