## Supplementary material for "Disentangling the Shared and Differential Genetic Architecture Between COVID-19 and Other Respiratory Disorders: A Multi-Omics Genome-Wide Analysis": C2_Asthma.xlsx (part 81 of 128)

### Sheet: T9.gene_ccgwas (continued)
Table 9. Results summary of MAGMA/TWAS/spTWAS/PWAS-CC-GWAS
CRIP3	4.6415e-06	0.000244107	4.58037	Breast_Mammary_Tissue	2.14949e-05	0.0018158	4.24877	Nerve_Tibial	3.54784e-06	0.000349931	-4.63625	NA	NA	NA	1	1	1	0	3	0.950812	4.75142	0.977324	-4.58857	-0.495471	4.61968	NA	NA	0.3417	2.0199e-06	0.328409	4.46292e-06	0.620268	3.84339e-06	NA	NA	0.776847	0.000111422	0.877023	0.00043904	0.946899	0.000333979	NA	NA
CRIP3	4.6415e-06	0.000244107	4.58037	Breast_Mammary_Tissue	2.14949e-05	0.0018158	4.24877	Ovary	3.54784e-06	0.000366129	-4.63625	NA	NA	NA	1	1	1	0	3	0.950812	4.75142	0.977324	-4.58857	-0.495471	4.61968	NA	NA	0.3417	2.0199e-06	0.328409	4.46292e-06	0.620268	3.84339e-06	NA	NA	0.776847	0.000111422	0.877023	0.00043904	0.948759	0.000325662	NA	NA
CRIP3	4.6415e-06	0.000244107	4.58037	Breast_Mammary_Tissue	2.14949e-05	0.0018158	4.24877	Prostate	3.54784e-06	0.000353089	4.63625	NA	NA	NA	1	1	1	0	3	0.950812	4.75142	0.977324	-4.58857	0.495471	-4.61968	NA	NA	0.3417	2.0199e-06	0.328409	4.46292e-06	0.620268	3.84339e-06	NA	NA	0.776847	0.000111422	0.877023	0.00043904	0.945733	0.000328904	NA	NA
CRIP3	4.6415e-06	0.000244107	4.58037	Breast_Mammary_Tissue	2.14949e-05	0.0018158	4.24877	Skin_Not_Sun_Exposed_Suprapubic	3.54784e-06	0.000374169	4.63625	NA	NA	NA	1	1	1	0	3	0.950812	4.75142	0.977324	-4.58857	0.495471	-4.61968	NA	NA	0.3417	2.0199e-06	0.328409	4.46292e-06	0.620268	3.84339e-06	NA	NA	0.776847	0.000111422	0.877023	0.00043904	0.949083	0.000325676	NA	NA
CRIP3	4.6415e-06	0.000244107	4.58037	Breast_Mammary_Tissue	2.14949e-05	0.0018158	4.24877	Spleen	3.54784e-06	0.000337202	-4.63625	NA	NA	NA	1	1	1	0	3	0.950812	4.75142	0.977324	-4.58857	-0.495471	4.61968	NA	NA	0.3417	2.0199e-06	0.328409	4.46292e-06	0.620268	3.84339e-06	NA	NA	0.776847	0.000111422	0.877023	0.00043904	0.940684	0.000299924	NA	NA
CRIP3	4.6415e-06	0.000244107	4.58037	Breast_Mammary_Tissue	2.14949e-05	0.0018158	4.24877	Stomach	3.54784e-06	0.000356733	4.63625	NA	NA	NA	1	1	1	0	3	0.950812	4.75142	0.977324	-4.58857	0.495471	-4.61968	NA	NA	0.3417	2.0199e-06	0.328409	4.46292e-06	0.620268	3.84339e-06	NA	NA	0.776847	0.000111422	0.877023	0.00043904	0.946984	0.00034005	NA	NA
CRIP3	4.6415e-06	0.000244107	4.58037	Breast_Mammary_Tissue	2.14949e-05	0.0018158	4.24877	Testis	3.54784e-06	0.000385361	-4.63625	NA	NA	NA	1	1	1	0	3	0.950812	4.75142	0.977324	-4.58857	-0.495471	4.61968	NA	NA	0.3417	2.0199e-06	0.328409	4.46292e-06	0.620268	3.84339e-06	NA	NA	0.776847	0.000111422	0.877023	0.00043904	0.951846	0.000376466	NA	NA
CRIP3	4.6415e-06	0.000244107	4.58037	Breast_Mammary_Tissue	2.14949e-05	0.0018158	4.24877	Thyroid	3.54784e-06	0.000350034	-4.63625	NA	NA	NA	1	1	1	0	3	0.950812	4.75142	0.977324	-4.58857	-0.495471	4.61968	NA	NA	0.3417	2.0199e-06	0.328409	4.46292e-06	0.620268	3.84339e-06	NA	NA	0.776847	0.000111422	0.877023	0.00043904	0.943399	0.000316252	NA	NA
CRIP3	4.6415e-06	0.000244107	4.58037	Breast_Mammary_Tissue	2.14949e-05	0.0018158	4.24877	Whole_Blood	3.54784e-06	0.000323975	4.63625	NA	NA	NA	1	1	1	0	3	0.950812	4.75142	0.977324	-4.58857	0.495471	-4.61968	NA	NA	0.3417	2.0199e-06	0.328409	4.46292e-06	0.620268	3.84339e-06	NA	NA	0.776847	0.000111422	0.877023	0.00043904	0.944065	0.000298767	NA	NA
CRIP3	4.6415e-06	0.000244107	4.58037	Breast_Mammary_Tissue	2.14949e-05	0.0018158	4.24877	smultixcan	3.54784e-06	0.000325054	-4.63625	NA	NA	NA	1	1	1	0	3	0.950812	4.75142	0.977324	-4.58857	-0.495471	4.61968	NA	NA	0.3417	2.0199e-06	0.328409	4.46292e-06	0.620268	3.84339e-06	NA	NA	0.776847	0.000111422	0.877023	0.00043904	0.942104	0.000319284	NA	NA
CRIP3	4.6415e-06	0.000244107	4.58037	Cells_EBV-transformed_lymphocytes	2.14949e-05	0.00170995	-4.24877	Adipose_Visceral_Omentum	3.54784e-06	0.000345349	4.63625	NA	NA	NA	1	1	1	0	3	0.950812	4.75142	-1.07393	4.55409	0.495471	-4.61968	NA	NA	0.3417	2.0199e-06	0.282852	5.26118e-06	0.620268	3.84339e-06	NA	NA	0.776847	0.000111422	0.868301	0.000494693	0.940189	0.000320153	NA	NA
CRIP3	4.6415e-06	0.000244107	4.58037	Cells_EBV-transformed_lymphocytes	2.14949e-05	0.00170995	-4.24877	Artery_Coronary	3.54784e-06	0.000373706	4.63625	NA	NA	NA	1	1	1	0	3	0.950812	4.75142	-1.07393	4.55409	0.495471	-4.61968	NA	NA	0.3417	2.0199e-06	0.282852	5.26118e-06	0.620268	3.84339e-06	NA	NA	0.776847	0.000111422	0.868301	0.000494693	0.938976	0.000338016	NA	NA
CRIP3	4.6415e-06	0.000244107	4.58037	Cells_EBV-transformed_lymphocytes	2.14949e-05	0.00170995	-4.24877	Brain_Amygdala	3.54784e-06	0.000414936	-4.63625	NA	NA	NA	1	1	1	0	3	0.950812	4.75142	-1.07393	4.55409	-0.495471	4.61968	NA	NA	0.3417	2.0199e-06	0.282852	5.26118e-06	0.620268	3.84339e-06	NA	NA	0.776847	0.000111422	0.868301	0.000494693	0.951042	0.0003976	NA	NA
CRIP3	4.6415e-06	0.000244107	4.58037	Cells_EBV-transformed_lymphocytes	2.14949e-05	0.00170995	-4.24877	Brain_Anterior_cingulate_cortex_BA24	3.54784e-06	0.000362094	4.63625	NA	NA	NA	1	1	1	0	3	0.950812	4.75142	-1.07393	4.55409	0.495471	-4.61968	NA	NA	0.3417	2.0199e-06	0.282852	5.26118e-06	0.620268	3.84339e-06	NA	NA	0.776847	0.000111422	0.868301	0.000494693	0.939682	0.000376803	NA	NA
CRIP3	4.6415e-06	0.000244107	4.58037	Cells_EBV-transformed_lymphocytes	2.14949e-05	0.00170995	-4.24877	Brain_Cerebellar_Hemisphere	3.54784e-06	0.000334004	-4.63625	NA	NA	NA	1	1	1	0	3	0.950812	4.75142	-1.07393	4.55409	-0.495471	4.61968	NA	NA	0.3417	2.0199e-06	0.282852	5.26118e-06	0.620268	3.84339e-06	NA	NA	0.776847	0.000111422	0.868301	0.000494693	0.945181	0.000311341	NA	NA
CRIP3	4.6415e-06	0.000244107	4.58037	Cells_EBV-transformed_lymphocytes	2.14949e-05	0.00170995	-4.24877	Brain_Cerebellum	3.54784e-06	0.000355454	4.63625	NA	NA	NA	1	1	1	0	3	0.950812	4.75142	-1.07393	4.55409	0.495471	-4.61968	NA	NA	0.3417	2.0199e-06	0.282852	5.26118e-06	0.620268	3.84339e-06	NA	NA	0.776847	0.000111422	0.868301	0.000494693	0.943477	0.00032069	NA	NA
CRIP3	4.6415e-06	0.000244107	4.58037	Cells_EBV-transformed_lymphocytes	2.14949e-05	0.00170995	-4.24877	Brain_Cortex	3.54784e-06	0.000349255	-4.63625	NA	NA	NA	1	1	1	0	3	0.950812	4.75142	-1.07393	4.55409	-0.495471	4.61968	NA	NA	0.3417	2.0199e-06	0.282852	5.26118e-06	0.620268	3.84339e-06	NA	NA	0.776847	0.000111422	0.868301	0.000494693	0.945988	0.000328378	NA	NA
CRIP3	4.6415e-06	0.000244107	4.58037	Cells_EBV-transformed_lymphocytes	2.14949e-05	0.00170995	-4.24877	Brain_Hippocampus	3.54784e-06	0.000438272	4.63625	NA	NA	NA	1	1	1	0	3	0.950812	4.75142	-1.07393	4.55409	0.495471	-4.61968	NA	NA	0.3417	2.0199e-06	0.282852	5.26118e-06	0.620268	3.84339e-06	NA	NA	0.776847	0.000111422	0.868301	0.000494693	0.950371	0.000404246	NA	NA
CRIP3	4.6415e-06	0.000244107	4.58037	Cells_EBV-transformed_lymphocytes	2.14949e-05	0.00170995	-4.24877	Brain_Hypothalamus	3.54784e-06	0.000384911	-4.63625	NA	NA	NA	1	1	1	0	3	0.950812	4.75142	-1.07393	4.55409	-0.495471	4.61968	NA	NA	0.3417	2.0199e-06	0.282852	5.26118e-06	0.620268	3.84339e-06	NA	NA	0.776847	0.000111422	0.868301	0.000494693	0.945958	0.000382272	NA	NA
CRIP3	4.6415e-06	0.000244107	4.58037	Cells_EBV-transformed_lymphocytes	2.14949e-05	0.00170995	-4.24877	Brain_Nucleus_accumbens_basal_ganglia	3.54784e-06	0.000365689	4.63625	NA	NA	NA	1	1	1	0	3	0.950812	4.75142	-1.07393	4.55409	0.495471	-4.61968	NA	NA	0.3417	2.0199e-06	0.282852	5.26118e-06	0.620268	3.84339e-06	NA	NA	0.776847	0.000111422	0.868301	0.000494693	0.947201	0.000358385	NA	NA
CRIP3	4.6415e-06	0.000244107	4.58037	Cells_EBV-transformed_lymphocytes	2.14949e-05	0.00170995	-4.24877	Brain_Spinal_cord_cervical_c-1	3.54784e-06	0.000404928	-4.63625	NA	NA	NA	1	1	1	0	3	0.950812	4.75142	-1.07393	4.55409	-0.495471	4.61968	NA	NA	0.3417	2.0199e-06	0.282852	5.26118e-06	0.620268	3.84339e-06	NA	NA	0.776847	0.000111422	0.868301	0.000494693	0.942934	0.000389347	NA	NA
CRIP3	4.6415e-06	0.000244107	4.58037	Cells_EBV-transformed_lymphocytes	2.14949e-05	0.00170995	-4.24877	Breast_Mammary_Tissue	3.54784e-06	0.000350371	4.63625	NA	NA	NA	1	1	1	0	3	0.950812	4.75142	-1.07393	4.55409	0.495471	-4.61968	NA	NA	0.3417	2.0199e-06	0.282852	5.26118e-06	0.620268	3.84339e-06	NA	NA	0.776847	0.000111422	0.868301	0.000494693	0.945352	0.000322909	NA	NA
CRIP3	4.6415e-06	0.000244107	4.58037	Cells_EBV-transformed_lymphocytes	2.14949e-05	0.00170995	-4.24877	Cells_EBV-transformed_lymphocytes	3.54784e-06	0.000295769	-4.63625	NA	NA	NA	1	1	1	0	3	0.950812	4.75142	-1.07393	4.55409	-0.495471	4.61968	NA	NA	0.3417	2.0199e-06	0.282852	5.26118e-06	0.620268	3.84339e-06	NA	NA	0.776847	0.000111422	0.868301	0.000494693	0.939335	0.000278514	NA	NA
CRIP3	4.6415e-06	0.000244107	4.58037	Cells_EBV-transformed_lymphocytes	2.14949e-05	0.00170995	-4.24877	Heart_Atrial_Appendage	3.54784e-06	0.000365027	4.63625	NA	NA	NA	1	1	1	0	3	0.950812	4.75142	-1.07393	4.55409	0.495471	-4.61968	NA	NA	0.3417	2.0199e-06	0.282852	5.26118e-06	0.620268	3.84339e-06	NA	NA	0.776847	0.000111422	0.868301	0.000494693	0.947481	0.000340955	NA	NA
CRIP3	4.6415e-06	0.000244107	4.58037	Cells_EBV-transformed_lymphocytes	2.14949e-05	0.00170995	-4.24877	Heart_Left_Ventricle	3.54784e-06	0.000382245	4.63625	NA	NA	NA	1	1	1	0	3	0.950812	4.75142	-1.07393	4.55409	0.495471	-4.61968	NA	NA	0.3417	2.0199e-06	0.282852	5.26118e-06	0.620268	3.84339e-06	NA	NA	0.776847	0.000111422	0.868301	0.000494693	0.94857	0.000355228	NA	NA
CRIP3	4.6415e-06	0.000244107	4.58037	Cells_EBV-transformed_lymphocytes	2.14949e-05	0.00170995	-4.24877	Nerve_Tibial	3.54784e-06	0.000349931	-4.63625	NA	NA	NA	1	1	1	0	3	0.950812	4.75142	-1.07393	4.55409	-0.495471	4.61968	NA	NA	0.3417	2.0199e-06	0.282852	5.26118e-06	0.620268	3.84339e-06	NA	NA	0.776847	0.000111422	0.868301	0.000494693	0.946899	0.000333979	NA	NA
CRIP3	4.6415e-06	0.000244107	4.58037	Cells_EBV-transformed_lymphocytes	2.14949e-05	0.00170995	-4.24877	Ovary	3.54784e-06	0.000366129	-4.63625	NA	NA	NA	1	1	1	0	3	0.950812	4.75142	-1.07393	4.55409	-0.495471	4.61968	NA	NA	0.3417	2.0199e-06	0.282852	5.26118e-06	0.620268	3.84339e-06	NA	NA	0.776847	0.000111422	0.868301	0.000494693	0.948759	0.000325662	NA	NA
CRIP3	4.6415e-06	0.000244107	4.58037	Cells_EBV-transformed_lymphocytes	2.14949e-05	0.00170995	-4.24877	Prostate	3.54784e-06	0.000353089	4.63625	NA	NA	NA	1	1	1	0	3	0.950812	4.75142	-1.07393	4.55409	0.495471	-4.61968	NA	NA	0.3417	2.0199e-06	0.282852	5.26118e-06	0.620268	3.84339e-06	NA	NA	0.776847	0.000111422	0.868301	0.000494693	0.945733	0.000328904	NA	NA
CRIP3	4.6415e-06	0.000244107	4.58037	Cells_EBV-transformed_lymphocytes	2.14949e-05	0.00170995	-4.24877	Skin_Not_Sun_Exposed_Suprapubic	3.54784e-06	0.000374169	4.63625	NA	NA	NA	1	1	1	0	3	0.950812	4.75142	-1.07393	4.55409	0.495471	-4.61968	NA	NA	0.3417	2.0199e-06	0.282852	5.26118e-06	0.620268	3.84339e-06	NA	NA	0.776847	0.000111422	0.868301	0.000494693	0.949083	0.000325676	NA	NA
CRIP3	4.6415e-06	0.000244107	4.58037	Cells_EBV-transformed_lymphocytes	2.14949e-05	0.00170995	-4.24877	Spleen	3.54784e-06	0.000337202	-4.63625	NA	NA	NA	1	1	1	0	3	0.950812	4.75142	-1.07393	4.55409	-0.495471	4.61968	NA	NA	0.3417	2.0199e-06	0.282852	5.26118e-06	0.620268	3.84339e-06	NA	NA	0.776847	0.000111422	0.868301	0.000494693	0.940684	0.000299924	NA	NA
CRIP3	4.6415e-06	0.000244107	4.58037	Cells_EBV-transformed_lymphocytes	2.14949e-05	0.00170995	-4.24877	Stomach	3.54784e-06	0.000356733	4.63625	NA	NA	NA	1	1	1	0	3	0.950812	4.75142	-1.07393	4.55409	0.495471	-4.61968	NA	NA	0.3417	2.0199e-06	0.282852	5.26118e-06	0.620268	3.84339e-06	NA	NA	0.776847	0.000111422	0.868301	0.000494693	0.946984	0.00034005	NA	NA
CRIP3	4.6415e-06	0.000244107	4.58037	Cells_EBV-transformed_lymphocytes	2.14949e-05	0.00170995	-4.24877	Testis	3.54784e-06	0.000385361	-4.63625	NA	NA	NA	1	1	1	0	3	0.950812	4.75142	-1.07393	4.55409	-0.495471	4.61968	NA	NA	0.3417	2.0199e-06	0.282852	5.26118e-06	0.620268	3.84339e-06	NA	NA	0.776847	0.000111422	0.868301	0.000494693	0.951846	0.000376466	NA	NA
CRIP3	4.6415e-06	0.000244107	4.58037	Cells_EBV-transformed_lymphocytes	2.14949e-05	0.00170995	-4.24877	Thyroid	3.54784e-06	0.000350034	-4.63625	NA	NA	NA	1	1	1	0	3	0.950812	4.75142	-1.07393	4.55409	-0.495471	4.61968	NA	NA	0.3417	2.0199e-06	0.282852	5.26118e-06	0.620268	3.84339e-06	NA	NA	0.776847	0.000111422	0.868301	0.000494693	0.943399	0.000316252	NA	NA
CRIP3	4.6415e-06	0.000244107	4.58037	Cells_EBV-transformed_lymphocytes	2.14949e-05	0.00170995	-4.24877	Whole_Blood	3.54784e-06	0.000323975	4.63625	NA	NA	NA	1	1	1	0	3	0.950812	4.75142	-1.07393	4.55409	0.495471	-4.61968	NA	NA	0.3417	2.0199e-06	0.282852	5.26118e-06	0.620268	3.84339e-06	NA	NA	0.776847	0.000111422	0.868301	0.000494693	0.944065	0.000298767	NA	NA
CRIP3	4.6415e-06	0.000244107	4.58037	Cells_EBV-transformed_lymphocytes	2.14949e-05	0.00170995	-4.24877	smultixcan	3.54784e-06	0.000325054	-4.63625	NA	NA	NA	1	1	1	0	3	0.950812	4.75142	-1.07393	4.55409	-0.495471	4.61968	NA	NA	0.3417	2.0199e-06	0.282852	5.26118e-06	0.620268	3.84339e-06	NA	NA	0.776847	0.000111422	0.868301	0.000494693	0.942104	0.000319284	NA	NA
CRIP3	4.6415e-06	0.000244107	4.58037	Colon_Transverse	2.14949e-05	0.00173894	-4.24877	Adipose_Visceral_Omentum	3.54784e-06	0.000345349	4.63625	NA	NA	NA	1	1	1	0	3	0.950812	4.75142	-0.999353	4.64199	0.495471	-4.61968	NA	NA	0.3417	2.0199e-06	0.317624	3.45071e-06	0.620268	3.84339e-06	NA	NA	0.776847	0.000111422	0.873695	0.000371261	0.940189	0.000320153	NA	NA
CRIP3	4.6415e-06	0.000244107	4.58037	Colon_Transverse	2.14949e-05	0.00173894	-4.24877	Artery_Coronary	3.54784e-06	0.000373706	4.63625	NA	NA	NA	1	1	1	0	3	0.950812	4.75142	-0.999353	4.64199	0.495471	-4.61968	NA	NA	0.3417	2.0199e-06	0.317624	3.45071e-06	0.620268	3.84339e-06	NA	NA	0.776847	0.000111422	0.873695	0.000371261	0.938976	0.000338016	NA	NA
CRIP3	4.6415e-06	0.000244107	4.58037	Colon_Transverse	2.14949e-05	0.00173894	-4.24877	Brain_Amygdala	3.54784e-06	0.000414936	-4.63625	NA	NA	NA	1	1	1	0	3	0.950812	4.75142	-0.999353	4.64199	-0.495471	4.61968	NA	NA	0.3417	2.0199e-06	0.317624	3.45071e-06	0.620268	3.84339e-06	NA	NA	0.776847	0.000111422	0.873695	0.000371261	0.951042	0.0003976	NA	NA
CRIP3	4.6415e-06	0.000244107	4.58037	Colon_Transverse	2.14949e-05	0.00173894	-4.24877	Brain_Anterior_cingulate_cortex_BA24	3.54784e-06	0.000362094	4.63625	NA	NA	NA	1	1	1	0	3	0.950812	4.75142	-0.999353	4.64199	0.495471	-4.61968	NA	NA	0.3417	2.0199e-06	0.317624	3.45071e-06	0.620268	3.84339e-06	NA	NA	0.776847	0.000111422	0.873695	0.000371261	0.939682	0.000376803	NA	NA
CRIP3	4.6415e-06	0.000244107	4.58037	Colon_Transverse	2.14949e-05	0.00173894	-4.24877	Brain_Cerebellar_Hemisphere	3.54784e-06	0.000334004	-4.63625	NA	NA	NA	1	1	1	0	3	0.950812	4.75142	-0.999353	4.64199	-0.495471	4.61968	NA	NA	0.3417	2.0199e-06	0.317624	3.45071e-06	0.620268	3.84339e-06	NA	NA	0.776847	0.000111422	0.873695	0.000371261	0.945181	0.000311341	NA	NA
CRIP3	4.6415e-06	0.000244107	4.58037	Colon_Transverse	2.14949e-05	0.00173894	-4.24877	Brain_Cerebellum	3.54784e-06	0.000355454	4.63625	NA	NA	NA	1	1	1	0	3	0.950812	4.75142	-0.999353	4.64199	0.495471	-4.61968	NA	NA	0.3417	2.0199e-06	0.317624	3.45071e-06	0.620268	3.84339e-06	NA	NA	0.776847	0.000111422	0.873695	0.000371261	0.943477	0.00032069	NA	NA
CRIP3	4.6415e-06	0.000244107	4.58037	Colon_Transverse	2.14949e-05	0.00173894	-4.24877	Brain_Cortex	3.54784e-06	0.000349255	-4.63625	NA	NA	NA	1	1	1	0	3	0.950812	4.75142	-0.999353	4.64199	-0.495471	4.61968	NA	NA	0.3417	2.0199e-06	0.317624	3.45071e-06	0.620268	3.84339e-06	NA	NA	0.776847	0.000111422	0.873695	0.000371261	0.945988	0.000328378	NA	NA
CRIP3	4.6415e-06	0.000244107	4.58037	Colon_Transverse	2.14949e-05	0.00173894	-4.24877	Brain_Hippocampus	3.54784e-06	0.000438272	4.63625	NA	NA	NA	1	1	1	0	3	0.950812	4.75142	-0.999353	4.64199	0.495471	-4.61968	NA	NA	0.3417	2.0199e-06	0.317624	3.45071e-06	0.620268	3.84339e-06	NA	NA	0.776847	0.000111422	0.873695	0.000371261	0.950371	0.000404246	NA	NA
CRIP3	4.6415e-06	0.000244107	4.58037	Colon_Transverse	2.14949e-05	0.00173894	-4.24877	Brain_Hypothalamus	3.54784e-06	0.000384911	-4.63625	NA	NA	NA	1	1	1	0	3	0.950812	4.75142	-0.999353	4.64199	-0.495471	4.61968	NA	NA	0.3417	2.0199e-06	0.317624	3.45071e-06	0.620268	3.84339e-06	NA	NA	0.776847	0.000111422	0.873695	0.000371261	0.945958	0.000382272	NA	NA
CRIP3	4.6415e-06	0.000244107	4.58037	Colon_Transverse	2.14949e-05	0.00173894	-4.24877	Brain_Nucleus_accumbens_basal_ganglia	3.54784e-06	0.000365689	4.63625	NA	NA	NA	1	1	1	0	3	0.950812	4.75142	-0.999353	4.64199	0.495471	-4.61968	NA	NA	0.3417	2.0199e-06	0.317624	3.45071e-06	0.620268	3.84339e-06	NA	NA	0.776847	0.000111422	0.873695	0.000371261	0.947201	0.000358385	NA	NA
CRIP3	4.6415e-06	0.000244107	4.58037	Colon_Transverse	2.14949e-05	0.00173894	-4.24877	Brain_Spinal_cord_cervical_c-1	3.54784e-06	0.000404928	-4.63625	NA	NA	NA	1	1	1	0	3	0.950812	4.75142	-0.999353	4.64199	-0.495471	4.61968	NA	NA	0.3417	2.0199e-06	0.317624	3.45071e-06	0.620268	3.84339e-06	NA	NA	0.776847	0.000111422	0.873695	0.000371261	0.942934	0.000389347	NA	NA
CRIP3	4.6415e-06	0.000244107	4.58037	Colon_Transverse	2.14949e-05	0.00173894	-4.24877	Breast_Mammary_Tissue	3.54784e-06	0.000350371	4.63625	NA	NA	NA	1	1	1	0	3	0.950812	4.75142	-0.999353	4.64199	0.495471	-4.61968	NA	NA	0.3417	2.0199e-06	0.317624	3.45071e-06	0.620268	3.84339e-06	NA	NA	0.776847	0.000111422	0.873695	0.000371261	0.945352	0.000322909	NA	NA
CRIP3	4.6415e-06	0.000244107	4.58037	Colon_Transverse	2.14949e-05	0.00173894	-4.24877	Cells_EBV-transformed_lymphocytes	3.54784e-06	0.000295769	-4.63625	NA	NA	NA	1	1	1	0	3	0.950812	4.75142	-0.999353	4.64199	-0.495471	4.61968	NA	NA	0.3417	2.0199e-06	0.317624	3.45071e-06	0.620268	3.84339e-06	NA	NA	0.776847	0.000111422	0.873695	0.000371261	0.939335	0.000278514	NA	NA
CRIP3	4.6415e-06	0.000244107	4.58037	Colon_Transverse	2.14949e-05	0.00173894	-4.24877	Heart_Atrial_Appendage	3.54784e-06	0.000365027	4.63625	NA	NA	NA	1	1	1	0	3	0.950812	4.75142	-0.999353	4.64199	0.495471	-4.61968	NA	NA	0.3417	2.0199e-06	0.317624	3.45071e-06	0.620268	3.84339e-06	NA	NA	0.776847	0.000111422	0.873695	0.000371261	0.947481	0.000340955	NA	NA
CRIP3	4.6415e-06	0.000244107	4.58037	Colon_Transverse	2.14949e-05	0.00173894	-4.24877	Heart_Left_Ventricle	3.54784e-06	0.000382245	4.63625	NA	NA	NA	1	1	1	0	3	0.950812	4.75142	-0.999353	4.64199	0.495471	-4.61968	NA	NA	0.3417	2.0199e-06	0.317624	3.45071e-06	0.620268	3.84339e-06	NA	NA	0.776847	0.000111422	0.873695	0.000371261	0.94857	0.000355228	NA	NA
CRIP3	4.6415e-06	0.000244107	4.58037	Colon_Transverse	2.14949e-05	0.00173894	-4.24877	Nerve_Tibial	3.54784e-06	0.000349931	-4.63625	NA	NA	NA	1	1	1	0	3	0.950812	4.75142	-0.999353	4.64199	-0.495471	4.61968	NA	NA	0.3417	2.0199e-06	0.317624	3.45071e-06	0.620268	3.84339e-06	NA	NA	0.776847	0.000111422	0.873695	0.000371261	0.946899	0.000333979	NA	NA
CRIP3	4.6415e-06	0.000244107	4.58037	Colon_Transverse	2.14949e-05	0.00173894	-4.24877	Ovary	3.54784e-06	0.000366129	-4.63625	NA	NA	NA	1	1	1	0	3	0.950812	4.75142	-0.999353	4.64199	-0.495471	4.61968	NA	NA	0.3417	2.0199e-06	0.317624	3.45071e-06	0.620268	3.84339e-06	NA	NA	0.776847	0.000111422	0.873695	0.000371261	0.948759	0.000325662	NA	NA
CRIP3	4.6415e-06	0.000244107	4.58037	Colon_Transverse	2.14949e-05	0.00173894	-4.24877	Prostate	3.54784e-06	0.000353089	4.63625	NA	NA	NA	1	1	1	0	3	0.950812	4.75142	-0.999353	4.64199	0.495471	-4.61968	NA	NA	0.3417	2.0199e-06	0.317624	3.45071e-06	0.620268	3.84339e-06	NA	NA	0.776847	0.000111422	0.873695	0.000371261	0.945733	0.000328904	NA	NA
CRIP3	4.6415e-06	0.000244107	4.58037	Colon_Transverse	2.14949e-05	0.00173894	-4.24877	Skin_Not_Sun_Exposed_Suprapubic	3.54784e-06	0.000374169	4.63625	NA	NA	NA	1	1	1	0	3	0.950812	4.75142	-0.999353	4.64199	0.495471	-4.61968	NA	NA	0.3417	2.0199e-06	0.317624	3.45071e-06	0.620268	3.84339e-06	NA	NA	0.776847	0.000111422	0.873695	0.000371261	0.949083	0.000325676	NA	NA
CRIP3	4.6415e-06	0.000244107	4.58037	Colon_Transverse	2.14949e-05	0.00173894	-4.24877	Spleen	3.54784e-06	0.000337202	-4.63625	NA	NA	NA	1	1	1	0	3	0.950812	4.75142	-0.999353	4.64199	-0.495471	4.61968	NA	NA	0.3417	2.0199e-06	0.317624	3.45071e-06	0.620268	3.84339e-06	NA	NA	0.776847	0.000111422	0.873695	0.000371261	0.940684	0.000299924	NA	NA
CRIP3	4.6415e-06	0.000244107	4.58037	Colon_Transverse	2.14949e-05	0.00173894	-4.24877	Stomach	3.54784e-06	0.000356733	4.63625	NA	NA	NA	1	1	1	0	3	0.950812	4.75142	-0.999353	4.64199	0.495471	-4.61968	NA	NA	0.3417	2.0199e-06	0.317624	3.45071e-06	0.620268	3.84339e-06	NA	NA	0.776847	0.000111422	0.873695	0.000371261	0.946984	0.00034005	NA	NA
CRIP3	4.6415e-06	0.000244107	4.58037	Colon_Transverse	2.14949e-05	0.00173894	-4.24877	Testis	3.54784e-06	0.000385361	-4.63625	NA	NA	NA	1	1	1	0	3	0.950812	4.75142	-0.999353	4.64199	-0.495471	4.61968	NA	NA	0.3417	2.0199e-06	0.317624	3.45071e-06	0.620268	3.84339e-06	NA	NA	0.776847	0.000111422	0.873695	0.000371261	0.951846	0.000376466	NA	NA
CRIP3	4.6415e-06	0.000244107	4.58037	Colon_Transverse	2.14949e-05	0.00173894	-4.24877	Thyroid	3.54784e-06	0.000350034	-4.63625	NA	NA	NA	1	1	1	0	3	0.950812	4.75142	-0.999353	4.64199	-0.495471	4.61968	NA	NA	0.3417	2.0199e-06	0.317624	3.45071e-06	0.620268	3.84339e-06	NA	NA	0.776847	0.000111422	0.873695	0.000371261	0.943399	0.000316252	NA	NA
CRIP3	4.6415e-06	0.000244107	4.58037	Colon_Transverse	2.14949e-05	0.00173894	-4.24877	Whole_Blood	3.54784e-06	0.000323975	4.63625	NA	NA	NA	1	1	1	0	3	0.950812	4.75142	-0.999353	4.64199	0.495471	-4.61968	NA	NA	0.3417	2.0199e-06	0.317624	3.45071e-06	0.620268	3.84339e-06	NA	NA	0.776847	0.000111422	0.873695	0.000371261	0.944065	0.000298767	NA	NA
CRIP3	4.6415e-06	0.000244107	4.58037	Colon_Transverse	2.14949e-05	0.00173894	-4.24877	smultixcan	3.54784e-06	0.000325054	-4.63625	NA	NA	NA	1	1	1	0	3	0.950812	4.75142	-0.999353	4.64199	-0.495471	4.61968	NA	NA	0.3417	2.0199e-06	0.317624	3.45071e-06	0.620268	3.84339e-06	NA	NA	0.776847	0.000111422	0.873695	0.000371261	0.942104	0.000319284	NA	NA
CRIP3	4.6415e-06	0.000244107	4.58037	Esophagus_Gastroesophageal_Junction	2.14949e-05	0.00166716	-4.24877	Adipose_Visceral_Omentum	3.54784e-06	0.000345349	4.63625	NA	NA	NA	1	1	1	0	3	0.950812	4.75142	-0.789122	4.17655	0.495471	-4.61968	NA	NA	0.3417	2.0199e-06	0.430041	2.95964e-05	0.620268	3.84339e-06	NA	NA	0.776847	0.000111422	0.917957	0.00201337	0.940189	0.000320153	NA	NA
CRIP3	4.6415e-06	0.000244107	4.58037	Esophagus_Gastroesophageal_Junction	2.14949e-05	0.00166716	-4.24877	Artery_Coronary	3.54784e-06	0.000373706	4.63625	NA	NA	NA	1	1	1	0	3	0.950812	4.75142	-0.789122	4.17655	0.495471	-4.61968	NA	NA	0.3417	2.0199e-06	0.430041	2.95964e-05	0.620268	3.84339e-06	NA	NA	0.776847	0.000111422	0.917957	0.00201337	0.938976	0.000338016	NA	NA
CRIP3	4.6415e-06	0.000244107	4.58037	Esophagus_Gastroesophageal_Junction	2.14949e-05	0.00166716	-4.24877	Brain_Amygdala	3.54784e-06	0.000414936	-4.63625	NA	NA	NA	1	1	1	0	3	0.950812	4.75142	-0.789122	4.17655	-0.495471	4.61968	NA	NA	0.3417	2.0199e-06	0.430041	2.95964e-05	0.620268	3.84339e-06	NA	NA	0.776847	0.000111422	0.917957	0.00201337	0.951042	0.0003976	NA	NA
CRIP3	4.6415e-06	0.000244107	4.58037	Esophagus_Gastroesophageal_Junction	2.14949e-05	0.00166716	-4.24877	Brain_Anterior_cingulate_cortex_BA24	3.54784e-06	0.000362094	4.63625	NA	NA	NA	1	1	1	0	3	0.950812	4.75142	-0.789122	4.17655	0.495471	-4.61968	NA	NA	0.3417	2.0199e-06	0.430041	2.95964e-05	0.620268	3.84339e-06	NA	NA	0.776847	0.000111422	0.917957	0.00201337	0.939682	0.000376803	NA	NA
CRIP3	4.6415e-06	0.000244107	4.58037	Esophagus_Gastroesophageal_Junction	2.14949e-05	0.00166716	-4.24877	Brain_Cerebellar_Hemisphere	3.54784e-06	0.000334004	-4.63625	NA	NA	NA	1	1	1	0	3	0.950812	4.75142	-0.789122	4.17655	-0.495471	4.61968	NA	NA	0.3417	2.0199e-06	0.430041	2.95964e-05	0.620268	3.84339e-06	NA	NA	0.776847	0.000111422	0.917957	0.00201337	0.945181	0.000311341	NA	NA
CRIP3	4.6415e-06	0.000244107	4.58037	Esophagus_Gastroesophageal_Junction	2.14949e-05	0.00166716	-4.24877	Brain_Cerebellum	3.54784e-06	0.000355454	4.63625	NA	NA	NA	1	1	1	0	3	0.950812	4.75142	-0.789122	4.17655	0.495471	-4.61968	NA	NA	0.3417	2.0199e-06	0.430041	2.95964e-05	0.620268	3.84339e-06	NA	NA	0.776847	0.000111422	0.917957	0.00201337	0.943477	0.00032069	NA	NA
CRIP3	4.6415e-06	0.000244107	4.58037	Esophagus_Gastroesophageal_Junction	2.14949e-05	0.00166716	-4.24877	Brain_Cortex	3.54784e-06	0.000349255	-4.63625	NA	NA	NA	1	1	1	0	3	0.950812	4.75142	-0.789122	4.17655	-0.495471	4.61968	NA	NA	0.3417	2.0199e-06	0.430041	2.95964e-05	0.620268	3.84339e-06	NA	NA	0.776847	0.000111422	0.917957	0.00201337	0.945988	0.000328378	NA	NA
CRIP3	4.6415e-06	0.000244107	4.58037	Esophagus_Gastroesophageal_Junction	2.14949e-05	0.00166716	-4.24877	Brain_Hippocampus	3.54784e-06	0.000438272	4.63625	NA	NA	NA	1	1	1	0	3	0.950812	4.75142	-0.789122	4.17655	0.495471	-4.61968	NA	NA	0.3417	2.0199e-06	0.430041	2.95964e-05	0.620268	3.84339e-06	NA	NA	0.776847	0.000111422	0.917957	0.00201337	0.950371	0.000404246	NA	NA
CRIP3	4.6415e-06	0.000244107	4.58037	Esophagus_Gastroesophageal_Junction	2.14949e-05	0.00166716	-4.24877	Brain_Hypothalamus	3.54784e-06	0.000384911	-4.63625	NA	NA	NA	1	1	1	0	3	0.950812	4.75142	-0.789122	4.17655	-0.495471	4.61968	NA	NA	0.3417	2.0199e-06	0.430041	2.95964e-05	0.620268	3.84339e-06	NA	NA	0.776847	0.000111422	0.917957	0.00201337	0.945958	0.000382272	NA	NA
CRIP3	4.6415e-06	0.000244107	4.58037	Esophagus_Gastroesophageal_Junction	2.14949e-05	0.00166716	-4.24877	Brain_Nucleus_accumbens_basal_ganglia	3.54784e-06	0.000365689	4.63625	NA	NA	NA	1	1	1	0	3	0.950812	4.75142	-0.789122	4.17655	0.495471	-4.61968	NA	NA	0.3417	2.0199e-06	0.430041	2.95964e-05	0.620268	3.84339e-06	NA	NA	0.776847	0.000111422	0.917957	0.00201337	0.947201	0.000358385	NA	NA
CRIP3	4.6415e-06	0.000244107	4.58037	Esophagus_Gastroesophageal_Junction	2.14949e-05	0.00166716	-4.24877	Brain_Spinal_cord_cervical_c-1	3.54784e-06	0.000404928	-4.63625	NA	NA	NA	1	1	1	0	3	0.950812	4.75142	-0.789122	4.17655	-0.495471	4.61968	NA	NA	0.3417	2.0199e-06	0.430041	2.95964e-05	0.620268	3.84339e-06	NA	NA	0.776847	0.000111422	0.917957	0.00201337	0.942934	0.000389347	NA	NA
CRIP3	4.6415e-06	0.000244107	4.58037	Esophagus_Gastroesophageal_Junction	2.14949e-05	0.00166716	-4.24877	Breast_Mammary_Tissue	3.54784e-06	0.000350371	4.63625	NA	NA	NA	1	1	1	0	3	0.950812	4.75142	-0.789122	4.17655	0.495471	-4.61968	NA	NA	0.3417	2.0199e-06	0.430041	2.95964e-05	0.620268	3.84339e-06	NA	NA	0.776847	0.000111422	0.917957	0.00201337	0.945352	0.000322909	NA	NA
CRIP3	4.6415e-06	0.000244107	4.58037	Esophagus_Gastroesophageal_Junction	2.14949e-05	0.00166716	-4.24877	Cells_EBV-transformed_lymphocytes	3.54784e-06	0.000295769	-4.63625	NA	NA	NA	1	1	1	0	3	0.950812	4.75142	-0.789122	4.17655	-0.495471	4.61968	NA	NA	0.3417	2.0199e-06	0.430041	2.95964e-05	0.620268	3.84339e-06	NA	NA	0.776847	0.000111422	0.917957	0.00201337	0.939335	0.000278514	NA	NA
CRIP3	4.6415e-06	0.000244107	4.58037	Esophagus_Gastroesophageal_Junction	2.14949e-05	0.00166716	-4.24877	Heart_Atrial_Appendage	3.54784e-06	0.000365027	4.63625	NA	NA	NA	1	1	1	0	3	0.950812	4.75142	-0.789122	4.17655	0.495471	-4.61968	NA	NA	0.3417	2.0199e-06	0.430041	2.95964e-05	0.620268	3.84339e-06	NA	NA	0.776847	0.000111422	0.917957	0.00201337	0.947481	0.000340955	NA	NA
CRIP3	4.6415e-06	0.000244107	4.58037	Esophagus_Gastroesophageal_Junction	2.14949e-05	0.00166716	-4.24877	Heart_Left_Ventricle	3.54784e-06	0.000382245	4.63625	NA	NA	NA	1	1	1	0	3	0.950812	4.75142	-0.789122	4.17655	0.495471	-4.61968	NA	NA	0.3417	2.0199e-06	0.430041	2.95964e-05	0.620268	3.84339e-06	NA	NA	0.776847	0.000111422	0.917957	0.00201337	0.94857	0.000355228	NA	NA
CRIP3	4.6415e-06	0.000244107	4.58037	Esophagus_Gastroesophageal_Junction	2.14949e-05	0.00166716	-4.24877	Nerve_Tibial	3.54784e-06	0.000349931	-4.63625	NA	NA	NA	1	1	1	0	3	0.950812	4.75142	-0.789122	4.17655	-0.495471	4.61968	NA	NA	0.3417	2.0199e-06	0.430041	2.95964e-05	0.620268	3.84339e-06	NA	NA	0.776847	0.000111422	0.917957	0.00201337	0.946899	0.000333979	NA	NA
CRIP3	4.6415e-06	0.000244107	4.58037	Esophagus_Gastroesophageal_Junction	2.14949e-05	0.00166716	-4.24877	Ovary	3.54784e-06	0.000366129	-4.63625	NA	NA	NA	1	1	1	0	3	0.950812	4.75142	-0.789122	4.17655	-0.495471	4.61968	NA	NA	0.3417	2.0199e-06	0.430041	2.95964e-05	0.620268	3.84339e-06	NA	NA	0.776847	0.000111422	0.917957	0.00201337	0.948759	0.000325662	NA	NA
CRIP3	4.6415e-06	0.000244107	4.58037	Esophagus_Gastroesophageal_Junction	2.14949e-05	0.00166716	-4.24877	Prostate	3.54784e-06	0.000353089	4.63625	NA	NA	NA	1	1	1	0	3	0.950812	4.75142	-0.789122	4.17655	0.495471	-4.61968	NA	NA	0.3417	2.0199e-06	0.430041	2.95964e-05	0.620268	3.84339e-06	NA	NA	0.776847	0.000111422	0.917957	0.00201337	0.945733	0.000328904	NA	NA
CRIP3	4.6415e-06	0.000244107	4.58037	Esophagus_Gastroesophageal_Junction	2.14949e-05	0.00166716	-4.24877	Skin_Not_Sun_Exposed_Suprapubic	3.54784e-06	0.000374169	4.63625	NA	NA	NA	1	1	1	0	3	0.950812	4.75142	-0.789122	4.17655	0.495471	-4.61968	NA	NA	0.3417	2.0199e-06	0.430041	2.95964e-05	0.620268	3.84339e-06	NA	NA	0.776847	0.000111422	0.917957	0.00201337	0.949083	0.000325676	NA	NA
CRIP3	4.6415e-06	0.000244107	4.58037	Esophagus_Gastroesophageal_Junction	2.14949e-05	0.00166716	-4.24877	Spleen	3.54784e-06	0.000337202	-4.63625	NA	NA	NA	1	1	1	0	3	0.950812	4.75142	-0.789122	4.17655	-0.495471	4.61968	NA	NA	0.3417	2.0199e-06	0.430041	2.95964e-05	0.620268	3.84339e-06	NA	NA	0.776847	0.000111422	0.917957	0.00201337	0.940684	0.000299924	NA	NA
CRIP3	4.6415e-06	0.000244107	4.58037	Esophagus_Gastroesophageal_Junction	2.14949e-05	0.00166716	-4.24877	Stomach	3.54784e-06	0.000356733	4.63625	NA	NA	NA	1	1	1	0	3	0.950812	4.75142	-0.789122	4.17655	0.495471	-4.61968	NA	NA	0.3417	2.0199e-06	0.430041	2.95964e-05	0.620268	3.84339e-06	NA	NA	0.776847	0.000111422	0.917957	0.00201337	0.946984	0.00034005	NA	NA
CRIP3	4.6415e-06	0.000244107	4.58037	Esophagus_Gastroesophageal_Junction	2.14949e-05	0.00166716	-4.24877	Testis	3.54784e-06	0.000385361	-4.63625	NA	NA	NA	1	1	1	0	3	0.950812	4.75142	-0.789122	4.17655	-0.495471	4.61968	NA	NA	0.3417	2.0199e-06	0.430041	2.95964e-05	0.620268	3.84339e-06	NA	NA	0.776847	0.000111422	0.917957	0.00201337	0.951846	0.000376466	NA	NA
CRIP3	4.6415e-06	0.000244107	4.58037	Esophagus_Gastroesophageal_Junction	2.14949e-05	0.00166716	-4.24877	Thyroid	3.54784e-06	0.000350034	-4.63625	NA	NA	NA	1	1	1	0	3	0.950812	4.75142	-0.789122	4.17655	-0.495471	4.61968	NA	NA	0.3417	2.0199e-06	0.430041	2.95964e-05	0.620268	3.84339e-06	NA	NA	0.776847	0.000111422	0.917957	0.00201337	0.943399	0.000316252	NA	NA
CRIP3	4.6415e-06	0.000244107	4.58037	Esophagus_Gastroesophageal_Junction	2.14949e-05	0.00166716	-4.24877	Whole_Blood	3.54784e-06	0.000323975	4.63625	NA	NA	NA	1	1	1	0	3	0.950812	4.75142	-0.789122	4.17655	0.495471	-4.61968	NA	NA	0.3417	2.0199e-06	0.430041	2.95964e-05	0.620268	3.84339e-06	NA	NA	0.776847	0.000111422	0.917957	0.00201337	0.944065	0.000298767	NA	NA
CRIP3	4.6415e-06	0.000244107	4.58037	Esophagus_Gastroesophageal_Junction	2.14949e-05	0.00166716	-4.24877	smultixcan	3.54784e-06	0.000325054	-4.63625	NA	NA	NA	1	1	1	0	3	0.950812	4.75142	-0.789122	4.17655	-0.495471	4.61968	NA	NA	0.3417	2.0199e-06	0.430041	2.95964e-05	0.620268	3.84339e-06	NA	NA	0.776847	0.000111422	0.917957	0.00201337	0.942104	0.000319284	NA	NA
CRIP3	4.6415e-06	0.000244107	4.58037	Esophagus_Mucosa	2.14949e-05	0.00171752	4.24877	Adipose_Visceral_Omentum	3.54784e-06	0.000345349	4.63625	NA	NA	NA	1	1	1	0	3	0.950812	4.75142	1.01292	-4.55981	0.495471	-4.61968	NA	NA	0.3417	2.0199e-06	0.311098	5.12002e-06	0.620268	3.84339e-06	NA	NA	0.776847	0.000111422	0.86641	0.000491253	0.940189	0.000320153	NA	NA
CRIP3	4.6415e-06	0.000244107	4.58037	Esophagus_Mucosa	2.14949e-05	0.00171752	4.24877	Artery_Coronary	3.54784e-06	0.000373706	4.63625	NA	NA	NA	1	1	1	0	3	0.950812	4.75142	1.01292	-4.55981	0.495471	-4.61968	NA	NA	0.3417	2.0199e-06	0.311098	5.12002e-06	0.620268	3.84339e-06	NA	NA	0.776847	0.000111422	0.86641	0.000491253	0.938976	0.000338016	NA	NA
CRIP3	4.6415e-06	0.000244107	4.58037	Esophagus_Mucosa	2.14949e-05	0.00171752	4.24877	Brain_Amygdala	3.54784e-06	0.000414936	-4.63625	NA	NA	NA	1	1	1	0	3	0.950812	4.75142	1.01292	-4.55981	-0.495471	4.61968	NA	NA	0.3417	2.0199e-06	0.311098	5.12002e-06	0.620268	3.84339e-06	NA	NA	0.776847	0.000111422	0.86641	0.000491253	0.951042	0.0003976	NA	NA
CRIP3	4.6415e-06	0.000244107	4.58037	Esophagus_Mucosa	2.14949e-05	0.00171752	4.24877	Brain_Anterior_cingulate_cortex_BA24	3.54784e-06	0.000362094	4.63625	NA	NA	NA	1	1	1	0	3	0.950812	4.75142	1.01292	-4.55981	0.495471	-4.61968	NA	NA	0.3417	2.0199e-06	0.311098	5.12002e-06	0.620268	3.84339e-06	NA	NA	0.776847	0.000111422	0.86641	0.000491253	0.939682	0.000376803	NA	NA
CRIP3	4.6415e-06	0.000244107	4.58037	Esophagus_Mucosa	2.14949e-05	0.00171752	4.24877	Brain_Cerebellar_Hemisphere	3.54784e-06	0.000334004	-4.63625	NA	NA	NA	1	1	1	0	3	0.950812	4.75142	1.01292	-4.55981	-0.495471	4.61968	NA	NA	0.3417	2.0199e-06	0.311098	5.12002e-06	0.620268	3.84339e-06	NA	NA	0.776847	0.000111422	0.86641	0.000491253	0.945181	0.000311341	NA	NA
CRIP3	4.6415e-06	0.000244107	4.58037	Esophagus_Mucosa	2.14949e-05	0.00171752	4.24877	Brain_Cerebellum	3.54784e-06	0.000355454	4.63625	NA	NA	NA	1	1	1	0	3	0.950812	4.75142	1.01292	-4.55981	0.495471	-4.61968	NA	NA	0.3417	2.0199e-06	0.311098	5.12002e-06	0.620268	3.84339e-06	NA	NA	0.776847	0.000111422	0.86641	0.000491253	0.943477	0.00032069	NA	NA
CRIP3	4.6415e-06	0.000244107	4.58037	Esophagus_Mucosa	2.14949e-05	0.00171752	4.24877	Brain_Cortex	3.54784e-06	0.000349255	-4.63625	NA	NA	NA	1	1	1	0	3	0.950812	4.75142	1.01292	-4.55981	-0.495471	4.61968	NA	NA	0.3417	2.0199e-06	0.311098	5.12002e-06	0.620268	3.84339e-06	NA	NA	0.776847	0.000111422	0.86641	0.000491253	0.945988	0.000328378	NA	NA
CRIP3	4.6415e-06	0.000244107	4.58037	Esophagus_Mucosa	2.14949e-05	0.00171752	4.24877	Brain_Hippocampus	3.54784e-06	0.000438272	4.63625	NA	NA	NA	1	1	1	0	3	0.950812	4.75142	1.01292	-4.55981	0.495471	-4.61968	NA	NA	0.3417	2.0199e-06	0.311098	5.12002e-06	0.620268	3.84339e-06	NA	NA	0.776847	0.000111422	0.86641	0.000491253	0.950371	0.000404246	NA	NA
CRIP3	4.6415e-06	0.000244107	4.58037	Esophagus_Mucosa	2.14949e-05	0.00171752	4.24877	Brain_Hypothalamus	3.54784e-06	0.000384911	-4.63625	NA	NA	NA	1	1	1	0	3	0.950812	4.75142	1.01292	-4.55981	-0.495471	4.61968	NA	NA	0.3417	2.0199e-06	0.311098	5.12002e-06	0.620268	3.84339e-06	NA	NA	0.776847	0.000111422	0.86641	0.000491253	0.945958	0.000382272	NA	NA
CRIP3	4.6415e-06	0.000244107	4.58037	Esophagus_Mucosa	2.14949e-05	0.00171752	4.24877	Brain_Nucleus_accumbens_basal_ganglia	3.54784e-06	0.000365689	4.63625	NA	NA	NA	1	1	1	0	3	0.950812	4.75142	1.01292	-4.55981	0.495471	-4.61968	NA	NA	0.3417	2.0199e-06	0.311098	5.12002e-06	0.620268	3.84339e-06	NA	NA	0.776847	0.000111422	0.86641	0.000491253	0.947201	0.000358385	NA	NA
CRIP3	4.6415e-06	0.000244107	4.58037	Esophagus_Mucosa	2.14949e-05	0.00171752	4.24877	Brain_Spinal_cord_cervical_c-1	3.54784e-06	0.000404928	-4.63625	NA	NA	NA	1	1	1	0	3	0.950812	4.75142	1.01292	-4.55981	-0.495471	4.61968	NA	NA	0.3417	2.0199e-06	0.311098	5.12002e-06	0.620268	3.84339e-06	NA	NA	0.776847	0.000111422	0.86641	0.000491253	0.942934	0.000389347	NA	NA
CRIP3	4.6415e-06	0.000244107	4.58037	Esophagus_Mucosa	2.14949e-05	0.00171752	4.24877	Breast_Mammary_Tissue	3.54784e-06	0.000350371	4.63625	NA	NA	NA	1	1	1	0	3	0.950812	4.75142	1.01292	-4.55981	0.495471	-4.61968	NA	NA	0.3417	2.0199e-06	0.311098	5.12002e-06	0.620268	3.84339e-06	NA	NA	0.776847	0.000111422	0.86641	0.000491253	0.945352	0.000322909	NA	NA
CRIP3	4.6415e-06	0.000244107	4.58037	Esophagus_Mucosa	2.14949e-05	0.00171752	4.24877	Cells_EBV-transformed_lymphocytes	3.54784e-06	0.000295769	-4.63625	NA	NA	NA	1	1	1	0	3	0.950812	4.75142	1.01292	-4.55981	-0.495471	4.61968	NA	NA	0.3417	2.0199e-06	0.311098	5.12002e-06	0.620268	3.84339e-06	NA	NA	0.776847	0.000111422	0.86641	0.000491253	0.939335	0.000278514	NA	NA
CRIP3	4.6415e-06	0.000244107	4.58037	Esophagus_Mucosa	2.14949e-05	0.00171752	4.24877	Heart_Atrial_Appendage	3.54784e-06	0.000365027	4.63625	NA	NA	NA	1	1	1	0	3	0.950812	4.75142	1.01292	-4.55981	0.495471	-4.61968	NA	NA	0.3417	2.0199e-06	0.311098	5.12002e-06	0.620268	3.84339e-06	NA	NA	0.776847	0.000111422	0.86641	0.000491253	0.947481	0.000340955	NA	NA
CRIP3	4.6415e-06	0.000244107	4.58037	Esophagus_Mucosa	2.14949e-05	0.00171752	4.24877	Heart_Left_Ventricle	3.54784e-06	0.000382245	4.63625	NA	NA	NA	1	1	1	0	3	0.950812	4.75142	1.01292	-4.55981	0.495471	-4.61968	NA	NA	0.3417	2.0199e-06	0.311098	5.12002e-06	0.620268	3.84339e-06	NA	NA	0.776847	0.000111422	0.86641	0.000491253	0.94857	0.000355228	NA	NA
CRIP3	4.6415e-06	0.000244107	4.58037	Esophagus_Mucosa	2.14949e-05	0.00171752	4.24877	Nerve_Tibial	3.54784e-06	0.000349931	-4.63625	NA	NA	NA	1	1	1	0	3	0.950812	4.75142	1.01292	-4.55981	-0.495471	4.61968	NA	NA	0.3417	2.0199e-06	0.311098	5.12002e-06	0.620268	3.84339e-06	NA	NA	0.776847	0.000111422	0.86641	0.000491253	0.946899	0.000333979	NA	NA
CRIP3	4.6415e-06	0.000244107	4.58037	Esophagus_Mucosa	2.14949e-05	0.00171752	4.24877	Ovary	3.54784e-06	0.000366129	-4.63625	NA	NA	NA	1	1	1	0	3	0.950812	4.75142	1.01292	-4.55981	-0.495471	4.61968	NA	NA	0.3417	2.0199e-06	0.311098	5.12002e-06	0.620268	3.84339e-06	NA	NA	0.776847	0.000111422	0.86641	0.000491253	0.948759	0.000325662	NA	NA
CRIP3	4.6415e-06	0.000244107	4.58037	Esophagus_Mucosa	2.14949e-05	0.00171752	4.24877	Prostate	3.54784e-06	0.000353089	4.63625	NA	NA	NA	1	1	1	0	3	0.950812	4.75142	1.01292	-4.55981	0.495471	-4.61968	NA	NA	0.3417	2.0199e-06	0.311098	5.12002e-06	0.620268	3.84339e-06	NA	NA	0.776847	0.000111422	0.86641	0.000491253	0.945733	0.000328904	NA	NA
CRIP3	4.6415e-06	0.000244107	4.58037	Esophagus_Mucosa	2.14949e-05	0.00171752	4.24877	Skin_Not_Sun_Exposed_Suprapubic	3.54784e-06	0.000374169	4.63625	NA	NA	NA	1	1	1	0	3	0.950812	4.75142	1.01292	-4.55981	0.495471	-4.61968	NA	NA	0.3417	2.0199e-06	0.311098	5.12002e-06	0.620268	3.84339e-06	NA	NA	0.776847	0.000111422	0.86641	0.000491253	0.949083	0.000325676	NA	NA
CRIP3	4.6415e-06	0.000244107	4.58037	Esophagus_Mucosa	2.14949e-05	0.00171752	4.24877	Spleen	3.54784e-06	0.000337202	-4.63625	NA	NA	NA	1	1	1	0	3	0.950812	4.75142	1.01292	-4.55981	-0.495471	4.61968	NA	NA	0.3417	2.0199e-06	0.311098	5.12002e-06	0.620268	3.84339e-06	NA	NA	0.776847	0.000111422	0.86641	0.000491253	0.940684	0.000299924	NA	NA
CRIP3	4.6415e-06	0.000244107	4.58037	Esophagus_Mucosa	2.14949e-05	0.00171752	4.24877	Stomach	3.54784e-06	0.000356733	4.63625	NA	NA	NA	1	1	1	0	3	0.950812	4.75142	1.01292	-4.55981	0.495471	-4.61968	NA	NA	0.3417	2.0199e-06	0.311098	5.12002e-06	0.620268	3.84339e-06	NA	NA	0.776847	0.000111422	0.86641	0.000491253	0.946984	0.00034005	NA	NA
CRIP3	4.6415e-06	0.000244107	4.58037	Esophagus_Mucosa	2.14949e-05	0.00171752	4.24877	Testis	3.54784e-06	0.000385361	-4.63625	NA	NA	NA	1	1	1	0	3	0.950812	4.75142	1.01292	-4.55981	-0.495471	4.61968	NA	NA	0.3417	2.0199e-06	0.311098	5.12002e-06	0.620268	3.84339e-06	NA	NA	0.776847	0.000111422	0.86641	0.000491253	0.951846	0.000376466	NA	NA
CRIP3	4.6415e-06	0.000244107	4.58037	Esophagus_Mucosa	2.14949e-05	0.00171752	4.24877	Thyroid	3.54784e-06	0.000350034	-4.63625	NA	NA	NA	1	1	1	0	3	0.950812	4.75142	1.01292	-4.55981	-0.495471	4.61968	NA	NA	0.3417	2.0199e-06	0.311098	5.12002e-06	0.620268	3.84339e-06	NA	NA	0.776847	0.000111422	0.86641	0.000491253	0.943399	0.000316252	NA	NA
CRIP3	4.6415e-06	0.000244107	4.58037	Esophagus_Mucosa	2.14949e-05	0.00171752	4.24877	Whole_Blood	3.54784e-06	0.000323975	4.63625	NA	NA	NA	1	1	1	0	3	0.950812	4.75142	1.01292	-4.55981	0.495471	-4.61968	NA	NA	0.3417	2.0199e-06	0.311098	5.12002e-06	0.620268	3.84339e-06	NA	NA	0.776847	0.000111422	0.86641	0.000491253	0.944065	0.000298767	NA	NA
CRIP3	4.6415e-06	0.000244107	4.58037	Esophagus_Mucosa	2.14949e-05	0.00171752	4.24877	smultixcan	3.54784e-06	0.000325054	-4.63625	NA	NA	NA	1	1	1	0	3	0.950812	4.75142	1.01292	-4.55981	-0.495471	4.61968	NA	NA	0.3417	2.0199e-06	0.311098	5.12002e-06	0.620268	3.84339e-06	NA	NA	0.776847	0.000111422	0.86641	0.000491253	0.942104	0.000319284	NA	NA
CRIP3	4.6415e-06	0.000244107	4.58037	Heart_Atrial_Appendage	2.32889e-06	0.000241563	-4.72256	Adipose_Visceral_Omentum	3.54784e-06	0.000345349	4.63625	NA	NA	NA	1	1	1	0	3	0.950812	4.75142	-0.304127	3.7114	0.495471	-4.61968	NA	NA	0.3417	2.0199e-06	0.761031	0.000206116	0.620268	3.84339e-06	NA	NA	0.776847	0.000111422	0.977478	0.00902002	0.940189	0.000320153	NA	NA
CRIP3	4.6415e-06	0.000244107	4.58037	Heart_Atrial_Appendage	2.32889e-06	0.000241563	-4.72256	Artery_Coronary	3.54784e-06	0.000373706	4.63625	NA	NA	NA	1	1	1	0	3	0.950812	4.75142	-0.304127	3.7114	0.495471	-4.61968	NA	NA	0.3417	2.0199e-06	0.761031	0.000206116	0.620268	3.84339e-06	NA	NA	0.776847	0.000111422	0.977478	0.00902002	0.938976	0.000338016	NA	NA
CRIP3	4.6415e-06	0.000244107	4.58037	Heart_Atrial_Appendage	2.32889e-06	0.000241563	-4.72256	Brain_Amygdala	3.54784e-06	0.000414936	-4.63625	NA	NA	NA	1	1	1	0	3	0.950812	4.75142	-0.304127	3.7114	-0.495471	4.61968	NA	NA	0.3417	2.0199e-06	0.761031	0.000206116	0.620268	3.84339e-06	NA	NA	0.776847	0.000111422	0.977478	0.00902002	0.951042	0.0003976	NA	NA
CRIP3	4.6415e-06	0.000244107	4.58037	Heart_Atrial_Appendage	2.32889e-06	0.000241563	-4.72256	Brain_Anterior_cingulate_cortex_BA24	3.54784e-06	0.000362094	4.63625	NA	NA	NA	1	1	1	0	3	0.950812	4.75142	-0.304127	3.7114	0.495471	-4.61968	NA	NA	0.3417	2.0199e-06	0.761031	0.000206116	0.620268	3.84339e-06	NA	NA	0.776847	0.000111422	0.977478	0.00902002	0.939682	0.000376803	NA	NA
CRIP3	4.6415e-06	0.000244107	4.58037	Heart_Atrial_Appendage	2.32889e-06	0.000241563	-4.72256	Brain_Cerebellar_Hemisphere	3.54784e-06	0.000334004	-4.63625	NA	NA	NA	1	1	1	0	3	0.950812	4.75142	-0.304127	3.7114	-0.495471	4.61968	NA	NA	0.3417	2.0199e-06	0.761031	0.000206116	0.620268	3.84339e-06	NA	NA	0.776847	0.000111422	0.977478	0.00902002	0.945181	0.000311341	NA	NA
CRIP3	4.6415e-06	0.000244107	4.58037	Heart_Atrial_Appendage	2.32889e-06	0.000241563	-4.72256	Brain_Cerebellum	3.54784e-06	0.000355454	4.63625	NA	NA	NA	1	1	1	0	3	0.950812	4.75142	-0.304127	3.7114	0.495471	-4.61968	NA	NA	0.3417	2.0199e-06	0.761031	0.000206116	0.620268	3.84339e-06	NA	NA	0.776847	0.000111422	0.977478	0.00902002	0.943477	0.00032069	NA	NA
CRIP3	4.6415e-06	0.000244107	4.58037	Heart_Atrial_Appendage	2.32889e-06	0.000241563	-4.72256	Brain_Cortex	3.54784e-06	0.000349255	-4.63625	NA	NA	NA	1	1	1	0	3	0.950812	4.75142	-0.304127	3.7114	-0.495471	4.61968	NA	NA	0.3417	2.0199e-06	0.761031	0.000206116	0.620268	3.84339e-06	NA	NA	0.776847	0.000111422	0.977478	0.00902002	0.945988	0.000328378	NA	NA
CRIP3	4.6415e-06	0.000244107	4.58037	Heart_Atrial_Appendage	2.32889e-06	0.000241563	-4.72256	Brain_Hippocampus	3.54784e-06	0.000438272	4.63625	NA	NA	NA	1	1	1	0	3	0.950812	4.75142	-0.304127	3.7114	0.495471	-4.61968	NA	NA	0.3417	2.0199e-06	0.761031	0.000206116	0.620268	3.84339e-06	NA	NA	0.776847	0.000111422	0.977478	0.00902002	0.950371	0.000404246	NA	NA
CRIP3	4.6415e-06	0.000244107	4.58037	Heart_Atrial_Appendage	2.32889e-06	0.000241563	-4.72256	Brain_Hypothalamus	3.54784e-06	0.000384911	-4.63625	NA	NA	NA	1	1	1	0	3	0.950812	4.75142	-0.304127	3.7114	-0.495471	4.61968	NA	NA	0.3417	2.0199e-06	0.761031	0.000206116	0.620268	3.84339e-06	NA	NA	0.776847	0.000111422	0.977478	0.00902002	0.945958	0.000382272	NA	NA
CRIP3	4.6415e-06	0.000244107	4.58037	Heart_Atrial_Appendage	2.32889e-06	0.000241563	-4.72256	Brain_Nucleus_accumbens_basal_ganglia	3.54784e-06	0.000365689	4.63625	NA	NA	NA	1	1	1	0	3	0.950812	4.75142	-0.304127	3.7114	0.495471	-4.61968	NA	NA	0.3417	2.0199e-06	0.761031	0.000206116	0.620268	3.84339e-06	NA	NA	0.776847	0.000111422	0.977478	0.00902002	0.947201	0.000358385	NA	NA
CRIP3	4.6415e-06	0.000244107	4.58037	Heart_Atrial_Appendage	2.32889e-06	0.000241563	-4.72256	Brain_Spinal_cord_cervical_c-1	3.54784e-06	0.000404928	-4.63625	NA	NA	NA	1	1	1	0	3	0.950812	4.75142	-0.304127	3.7114	-0.495471	4.61968	NA	NA	0.3417	2.0199e-06	0.761031	0.000206116	0.620268	3.84339e-06	NA	NA	0.776847	0.000111422	0.977478	0.00902002	0.942934	0.000389347	NA	NA
CRIP3	4.6415e-06	0.000244107	4.58037	Heart_Atrial_Appendage	2.32889e-06	0.000241563	-4.72256	Breast_Mammary_Tissue	3.54784e-06	0.000350371	4.63625	NA	NA	NA	1	1	1	0	3	0.950812	4.75142	-0.304127	3.7114	0.495471	-4.61968	NA	NA	0.3417	2.0199e-06	0.761031	0.000206116	0.620268	3.84339e-06	NA	NA	0.776847	0.000111422	0.977478	0.00902002	0.945352	0.000322909	NA	NA
CRIP3	4.6415e-06	0.000244107	4.58037	Heart_Atrial_Appendage	2.32889e-06	0.000241563	-4.72256	Cells_EBV-transformed_lymphocytes	3.54784e-06	0.000295769	-4.63625	NA	NA	NA	1	1	1	0	3	0.950812	4.75142	-0.304127	3.7114	-0.495471	4.61968	NA	NA	0.3417	2.0199e-06	0.761031	0.000206116	0.620268	3.84339e-06	NA	NA	0.776847	0.000111422	0.977478	0.00902002	0.939335	0.000278514	NA	NA
CRIP3	4.6415e-06	0.000244107	4.58037	Heart_Atrial_Appendage	2.32889e-06	0.000241563	-4.72256	Heart_Atrial_Appendage	3.54784e-06	0.000365027	4.63625	NA	NA	NA	1	1	1	0	3	0.950812	4.75142	-0.304127	3.7114	0.495471	-4.61968	NA	NA	0.3417	2.0199e-06	0.761031	0.000206116	0.620268	3.84339e-06	NA	NA	0.776847	0.000111422	0.977478	0.00902002	0.947481	0.000340955	NA	NA
CRIP3	4.6415e-06	0.000244107	4.58037	Heart_Atrial_Appendage	2.32889e-06	0.000241563	-4.72256	Heart_Left_Ventricle	3.54784e-06	0.000382245	4.63625	NA	NA	NA	1	1	1	0	3	0.950812	4.75142	-0.304127	3.7114	0.495471	-4.61968	NA	NA	0.3417	2.0199e-06	0.761031	0.000206116	0.620268	3.84339e-06	NA	NA	0.776847	0.000111422	0.977478	0.00902002	0.94857	0.000355228	NA	NA
CRIP3	4.6415e-06	0.000244107	4.58037	Heart_Atrial_Appendage	2.32889e-06	0.000241563	-4.72256	Nerve_Tibial	3.54784e-06	0.000349931	-4.63625	NA	NA	NA	1	1	1	0	3	0.950812	4.75142	-0.304127	3.7114	-0.495471	4.61968	NA	NA	0.3417	2.0199e-06	0.761031	0.000206116	0.620268	3.84339e-06	NA	NA	0.776847	0.000111422	0.977478	0.00902002	0.946899	0.000333979	NA	NA
CRIP3	4.6415e-06	0.000244107	4.58037	Heart_Atrial_Appendage	2.32889e-06	0.000241563	-4.72256	Ovary	3.54784e-06	0.000366129	-4.63625	NA	NA	NA	1	1	1	0	3	0.950812	4.75142	-0.304127	3.7114	-0.495471	4.61968	NA	NA	0.3417	2.0199e-06	0.761031	0.000206116	0.620268	3.84339e-06	NA	NA	0.776847	0.000111422	0.977478	0.00902002	0.948759	0.000325662	NA	NA
CRIP3	4.6415e-06	0.000244107	4.58037	Heart_Atrial_Appendage	2.32889e-06	0.000241563	-4.72256	Prostate	3.54784e-06	0.000353089	4.63625	NA	NA	NA	1	1	1	0	3	0.950812	4.75142	-0.304127	3.7114	0.495471	-4.61968	NA	NA	0.3417	2.0199e-06	0.761031	0.000206116	0.620268	3.84339e-06	NA	NA	0.776847	0.000111422	0.977478	0.00902002	0.945733	0.000328904	NA	NA
CRIP3	4.6415e-06	0.000244107	4.58037	Heart_Atrial_Appendage	2.32889e-06	0.000241563	-4.72256	Skin_Not_Sun_Exposed_Suprapubic	3.54784e-06	0.000374169	4.63625	NA	NA	NA	1	1	1	0	3	0.950812	4.75142	-0.304127	3.7114	0.495471	-4.61968	NA	NA	0.3417	2.0199e-06	0.761031	0.000206116	0.620268	3.84339e-06	NA	NA	0.776847	0.000111422	0.977478	0.00902002	0.949083	0.000325676	NA	NA
CRIP3	4.6415e-06	0.000244107	4.58037	Heart_Atrial_Appendage	2.32889e-06	0.000241563	-4.72256	Spleen	3.54784e-06	0.000337202	-4.63625	NA	NA	NA	1	1	1	0	3	0.950812	4.75142	-0.304127	3.7114	-0.495471	4.61968	NA	NA	0.3417	2.0199e-06	0.761031	0.000206116	0.620268	3.84339e-06	NA	NA	0.776847	0.000111422	0.977478	0.00902002	0.940684	0.000299924	NA	NA
CRIP3	4.6415e-06	0.000244107	4.58037	Heart_Atrial_Appendage	2.32889e-06	0.000241563	-4.72256	Stomach	3.54784e-06	0.000356733	4.63625	NA	NA	NA	1	1	1	0	3	0.950812	4.75142	-0.304127	3.7114	0.495471	-4.61968	NA	NA	0.3417	2.0199e-06	0.761031	0.000206116	0.620268	3.84339e-06	NA	NA	0.776847	0.000111422	0.977478	0.00902002	0.946984	0.00034005	NA	NA
CRIP3	4.6415e-06	0.000244107	4.58037	Heart_Atrial_Appendage	2.32889e-06	0.000241563	-4.72256	Testis	3.54784e-06	0.000385361	-4.63625	NA	NA	NA	1	1	1	0	3	0.950812	4.75142	-0.304127	3.7114	-0.495471	4.61968	NA	NA	0.3417	2.0199e-06	0.761031	0.000206116	0.620268	3.84339e-06	NA	NA	0.776847	0.000111422	0.977478	0.00902002	0.951846	0.000376466	NA	NA
CRIP3	4.6415e-06	0.000244107	4.58037	Heart_Atrial_Appendage	2.32889e-06	0.000241563	-4.72256	Thyroid	3.54784e-06	0.000350034	-4.63625	NA	NA	NA	1	1	1	0	3	0.950812	4.75142	-0.304127	3.7114	-0.495471	4.61968	NA	NA	0.3417	2.0199e-06	0.761031	0.000206116	0.620268	3.84339e-06	NA	NA	0.776847	0.000111422	0.977478	0.00902002	0.943399	0.000316252	NA	NA
CRIP3	4.6415e-06	0.000244107	4.58037	Heart_Atrial_Appendage	2.32889e-06	0.000241563	-4.72256	Whole_Blood	3.54784e-06	0.000323975	4.63625	NA	NA	NA	1	1	1	0	3	0.950812	4.75142	-0.304127	3.7114	0.495471	-4.61968	NA	NA	0.3417	2.0199e-06	0.761031	0.000206116	0.620268	3.84339e-06	NA	NA	0.776847	0.000111422	0.977478	0.00902002	0.944065	0.000298767	NA	NA
CRIP3	4.6415e-06	0.000244107	4.58037	Heart_Atrial_Appendage	2.32889e-06	0.000241563	-4.72256	smultixcan	3.54784e-06	0.000325054	-4.63625	NA	NA	NA	1	1	1	0	3	0.950812	4.75142	-0.304127	3.7114	-0.495471	4.61968	NA	NA	0.3417	2.0199e-06	0.761031	0.000206116	0.620268	3.84339e-06	NA	NA	0.776847	0.000111422	0.977478	0.00902002	0.942104	0.000319284	NA	NA
CRIP3	4.6415e-06	0.000244107	4.58037	Heart_Left_Ventricle	2.14949e-05	0.00172537	-4.24877	Adipose_Visceral_Omentum	3.54784e-06	0.000345349	4.63625	NA	NA	NA	1	1	1	0	3	0.950812	4.75142	-0.938786	4.5237	0.495471	-4.61968	NA	NA	0.3417	2.0199e-06	0.347841	6.07681e-06	0.620268	3.84339e-06	NA	NA	0.776847	0.000111422	0.895185	0.000565292	0.940189	0.000320153	NA	NA
CRIP3	4.6415e-06	0.000244107	4.58037	Heart_Left_Ventricle	2.14949e-05	0.00172537	-4.24877	Artery_Coronary	3.54784e-06	0.000373706	4.63625	NA	NA	NA	1	1	1	0	3	0.950812	4.75142	-0.938786	4.5237	0.495471	-4.61968	NA	NA	0.3417	2.0199e-06	0.347841	6.07681e-06	0.620268	3.84339e-06	NA	NA	0.776847	0.000111422	0.895185	0.000565292	0.938976	0.000338016	NA	NA
CRIP3	4.6415e-06	0.000244107	4.58037	Heart_Left_Ventricle	2.14949e-05	0.00172537	-4.24877	Brain_Amygdala	3.54784e-06	0.000414936	-4.63625	NA	NA	NA	1	1	1	0	3	0.950812	4.75142	-0.938786	4.5237	-0.495471	4.61968	NA	NA	0.3417	2.0199e-06	0.347841	6.07681e-06	0.620268	3.84339e-06	NA	NA	0.776847	0.000111422	0.895185	0.000565292	0.951042	0.0003976	NA	NA
CRIP3	4.6415e-06	0.000244107	4.58037	Heart_Left_Ventricle	2.14949e-05	0.00172537	-4.24877	Brain_Anterior_cingulate_cortex_BA24	3.54784e-06	0.000362094	4.63625	NA	NA	NA	1	1	1	0	3	0.950812	4.75142	-0.938786	4.5237	0.495471	-4.61968	NA	NA	0.3417	2.0199e-06	0.347841	6.07681e-06	0.620268	3.84339e-06	NA	NA	0.776847	0.000111422	0.895185	0.000565292	0.939682	0.000376803	NA	NA
CRIP3	4.6415e-06	0.000244107	4.58037	Heart_Left_Ventricle	2.14949e-05	0.00172537	-4.24877	Brain_Cerebellar_Hemisphere	3.54784e-06	0.000334004	-4.63625	NA	NA	NA	1	1	1	0	3	0.950812	4.75142	-0.938786	4.5237	-0.495471	4.61968	NA	NA	0.3417	2.0199e-06	0.347841	6.07681e-06	0.620268	3.84339e-06	NA	NA	0.776847	0.000111422	0.895185	0.000565292	0.945181	0.000311341	NA	NA
CRIP3	4.6415e-06	0.000244107	4.58037	Heart_Left_Ventricle	2.14949e-05	0.00172537	-4.24877	Brain_Cerebellum	3.54784e-06	0.000355454	4.63625	NA	NA	NA	1	1	1	0	3	0.950812	4.75142	-0.938786	4.5237	0.495471	-4.61968	NA	NA	0.3417	2.0199e-06	0.347841	6.07681e-06	0.620268	3.84339e-06	NA	NA	0.776847	0.000111422	0.895185	0.000565292	0.943477	0.00032069	NA	NA
CRIP3	4.6415e-06	0.000244107	4.58037	Heart_Left_Ventricle	2.14949e-05	0.00172537	-4.24877	Brain_Cortex	3.54784e-06	0.000349255	-4.63625	NA	NA	NA	1	1	1	0	3	0.950812	4.75142	-0.938786	4.5237	-0.495471	4.61968	NA	NA	0.3417	2.0199e-06	0.347841	6.07681e-06	0.620268	3.84339e-06	NA	NA	0.776847	0.000111422	0.895185	0.000565292	0.945988	0.000328378	NA	NA
CRIP3	4.6415e-06	0.000244107	4.58037	Heart_Left_Ventricle	2.14949e-05	0.00172537	-4.24877	Brain_Hippocampus	3.54784e-06	0.000438272	4.63625	NA	NA	NA	1	1	1	0	3	0.950812	4.75142	-0.938786	4.5237	0.495471	-4.61968	NA	NA	0.3417	2.0199e-06	0.347841	6.07681e-06	0.620268	3.84339e-06	NA	NA	0.776847	0.000111422	0.895185	0.000565292	0.950371	0.000404246	NA	NA
CRIP3	4.6415e-06	0.000244107	4.58037	Heart_Left_Ventricle	2.14949e-05	0.00172537	-4.24877	Brain_Hypothalamus	3.54784e-06	0.000384911	-4.63625	NA	NA	NA	1	1	1	0	3	0.950812	4.75142	-0.938786	4.5237	-0.495471	4.61968	NA	NA	0.3417	2.0199e-06	0.347841	6.07681e-06	0.620268	3.84339e-06	NA	NA	0.776847	0.000111422	0.895185	0.000565292	0.945958	0.000382272	NA	NA
CRIP3	4.6415e-06	0.000244107	4.58037	Heart_Left_Ventricle	2.14949e-05	0.00172537	-4.24877	Brain_Nucleus_accumbens_basal_ganglia	3.54784e-06	0.000365689	4.63625	NA	NA	NA	1	1	1	0	3	0.950812	4.75142	-0.938786	4.5237	0.495471	-4.61968	NA	NA	0.3417	2.0199e-06	0.347841	6.07681e-06	0.620268	3.84339e-06	NA	NA	0.776847	0.000111422	0.895185	0.000565292	0.947201	0.000358385	NA	NA
CRIP3	4.6415e-06	0.000244107	4.58037	Heart_Left_Ventricle	2.14949e-05	0.00172537	-4.24877	Brain_Spinal_cord_cervical_c-1	3.54784e-06	0.000404928	-4.63625	NA	NA	NA	1	1	1	0	3	0.950812	4.75142	-0.938786	4.5237	-0.495471	4.61968	NA	NA	0.3417	2.0199e-06	0.347841	6.07681e-06	0.620268	3.84339e-06	NA	NA	0.776847	0.000111422	0.895185	0.000565292	0.942934	0.000389347	NA	NA
CRIP3	4.6415e-06	0.000244107	4.58037	Heart_Left_Ventricle	2.14949e-05	0.00172537	-4.24877	Breast_Mammary_Tissue	3.54784e-06	0.000350371	4.63625	NA	NA	NA	1	1	1	0	3	0.950812	4.75142	-0.938786	4.5237	0.495471	-4.61968	NA	NA	0.3417	2.0199e-06	0.347841	6.07681e-06	0.620268	3.84339e-06	NA	NA	0.776847	0.000111422	0.895185	0.000565292	0.945352	0.000322909	NA	NA
CRIP3	4.6415e-06	0.000244107	4.58037	Heart_Left_Ventricle	2.14949e-05	0.00172537	-4.24877	Cells_EBV-transformed_lymphocytes	3.54784e-06	0.000295769	-4.63625	NA	NA	NA	1	1	1	0	3	0.950812	4.75142	-0.938786	4.5237	-0.495471	4.61968	NA	NA	0.3417	2.0199e-06	0.347841	6.07681e-06	0.620268	3.84339e-06	NA	NA	0.776847	0.000111422	0.895185	0.000565292	0.939335	0.000278514	NA	NA
CRIP3	4.6415e-06	0.000244107	4.58037	Heart_Left_Ventricle	2.14949e-05	0.00172537	-4.24877	Heart_Atrial_Appendage	3.54784e-06	0.000365027	4.63625	NA	NA	NA	1	1	1	0	3	0.950812	4.75142	-0.938786	4.5237	0.495471	-4.61968	NA	NA	0.3417	2.0199e-06	0.347841	6.07681e-06	0.620268	3.84339e-06	NA	NA	0.776847	0.000111422	0.895185	0.000565292	0.947481	0.000340955	NA	NA
CRIP3	4.6415e-06	0.000244107	4.58037	Heart_Left_Ventricle	2.14949e-05	0.00172537	-4.24877	Heart_Left_Ventricle	3.54784e-06	0.000382245	4.63625	NA	NA	NA	1	1	1	0	3	0.950812	4.75142	-0.938786	4.5237	0.495471	-4.61968	NA	NA	0.3417	2.0199e-06	0.347841	6.07681e-06	0.620268	3.84339e-06	NA	NA	0.776847	0.000111422	0.895185	0.000565292	0.94857	0.000355228	NA	NA
CRIP3	4.6415e-06	0.000244107	4.58037	Heart_Left_Ventricle	2.14949e-05	0.00172537	-4.24877	Nerve_Tibial	3.54784e-06	0.000349931	-4.63625	NA	NA	NA	1	1	1	0	3	0.950812	4.75142	-0.938786	4.5237	-0.495471	4.61968	NA	NA	0.3417	2.0199e-06	0.347841	6.07681e-06	0.620268	3.84339e-06	NA	NA	0.776847	0.000111422	0.895185	0.000565292	0.946899	0.000333979	NA	NA
CRIP3	4.6415e-06	0.000244107	4.58037	Heart_Left_Ventricle	2.14949e-05	0.00172537	-4.24877	Ovary	3.54784e-06	0.000366129	-4.63625	NA	NA	NA	1	1	1	0	3	0.950812	4.75142	-0.938786	4.5237	-0.495471	4.61968	NA	NA	0.3417	2.0199e-06	0.347841	6.07681e-06	0.620268	3.84339e-06	NA	NA	0.776847	0.000111422	0.895185	0.000565292	0.948759	0.000325662	NA	NA
CRIP3	4.6415e-06	0.000244107	4.58037	Heart_Left_Ventricle	2.14949e-05	0.00172537	-4.24877	Prostate	3.54784e-06	0.000353089	4.63625	NA	NA	NA	1	1	1	0	3	0.950812	4.75142	-0.938786	4.5237	0.495471	-4.61968	NA	NA	0.3417	2.0199e-06	0.347841	6.07681e-06	0.620268	3.84339e-06	NA	NA	0.776847	0.000111422	0.895185	0.000565292	0.945733	0.000328904	NA	NA
CRIP3	4.6415e-06	0.000244107	4.58037	Heart_Left_Ventricle	2.14949e-05	0.00172537	-4.24877	Skin_Not_Sun_Exposed_Suprapubic	3.54784e-06	0.000374169	4.63625	NA	NA	NA	1	1	1	0	3	0.950812	4.75142	-0.938786	4.5237	0.495471	-4.61968	NA	NA	0.3417	2.0199e-06	0.347841	6.07681e-06	0.620268	3.84339e-06	NA	NA	0.776847	0.000111422	0.895185	0.000565292	0.949083	0.000325676	NA	NA
CRIP3	4.6415e-06	0.000244107	4.58037	Heart_Left_Ventricle	2.14949e-05	0.00172537	-4.24877	Spleen	3.54784e-06	0.000337202	-4.63625	NA	NA	NA	1	1	1	0	3	0.950812	4.75142	-0.938786	4.5237	-0.495471	4.61968	NA	NA	0.3417	2.0199e-06	0.347841	6.07681e-06	0.620268	3.84339e-06	NA	NA	0.776847	0.000111422	0.895185	0.000565292	0.940684	0.000299924	NA	NA
CRIP3	4.6415e-06	0.000244107	4.58037	Heart_Left_Ventricle	2.14949e-05	0.00172537	-4.24877	Stomach	3.54784e-06	0.000356733	4.63625	NA	NA	NA	1	1	1	0	3	0.950812	4.75142	-0.938786	4.5237	0.495471	-4.61968	NA	NA	0.3417	2.0199e-06	0.347841	6.07681e-06	0.620268	3.84339e-06	NA	NA	0.776847	0.000111422	0.895185	0.000565292	0.946984	0.00034005	NA	NA
CRIP3	4.6415e-06	0.000244107	4.58037	Heart_Left_Ventricle	2.14949e-05	0.00172537	-4.24877	Testis	3.54784e-06	0.000385361	-4.63625	NA	NA	NA	1	1	1	0	3	0.950812	4.75142	-0.938786	4.5237	-0.495471	4.61968	NA	NA	0.3417	2.0199e-06	0.347841	6.07681e-06	0.620268	3.84339e-06	NA	NA	0.776847	0.000111422	0.895185	0.000565292	0.951846	0.000376466	NA	NA
CRIP3	4.6415e-06	0.000244107	4.58037	Heart_Left_Ventricle	2.14949e-05	0.00172537	-4.24877	Thyroid	3.54784e-06	0.000350034	-4.63625	NA	NA	NA	1	1	1	0	3	0.950812	4.75142	-0.938786	4.5237	-0.495471	4.61968	NA	NA	0.3417	2.0199e-06	0.347841	6.07681e-06	0.620268	3.84339e-06	NA	NA	0.776847	0.000111422	0.895185	0.000565292	0.943399	0.000316252	NA	NA
CRIP3	4.6415e-06	0.000244107	4.58037	Heart_Left_Ventricle	2.14949e-05	0.00172537	-4.24877	Whole_Blood	3.54784e-06	0.000323975	4.63625	NA	NA	NA	1	1	1	0	3	0.950812	4.75142	-0.938786	4.5237	0.495471	-4.61968	NA	NA	0.3417	2.0199e-06	0.347841	6.07681e-06	0.620268	3.84339e-06	NA	NA	0.776847	0.000111422	0.895185	0.000565292	0.944065	0.000298767	NA	NA
CRIP3	4.6415e-06	0.000244107	4.58037	Heart_Left_Ventricle	2.14949e-05	0.00172537	-4.24877	smultixcan	3.54784e-06	0.000325054	-4.63625	NA	NA	NA	1	1	1	0	3	0.950812	4.75142	-0.938786	4.5237	-0.495471	4.61968	NA	NA	0.3417	2.0199e-06	0.347841	6.07681e-06	0.620268	3.84339e-06	NA	NA	0.776847	0.000111422	0.895185	0.000565292	0.942104	0.000319284	NA	NA
CRIP3	4.6415e-06	0.000244107	4.58037	Kidney_Cortex	2.14949e-05	0.0020342	-4.24877	Adipose_Visceral_Omentum	3.54784e-06	0.000345349	4.63625	NA	NA	NA	1	1	1	0	3	0.950812	4.75142	-0.970209	4.52621	0.495471	-4.61968	NA	NA	0.3417	2.0199e-06	0.331942	6.00523e-06	0.620268	3.84339e-06	NA	NA	0.776847	0.000111422	0.891864	0.000708771	0.940189	0.000320153	NA	NA
CRIP3	4.6415e-06	0.000244107	4.58037	Kidney_Cortex	2.14949e-05	0.0020342	-4.24877	Artery_Coronary	3.54784e-06	0.000373706	4.63625	NA	NA	NA	1	1	1	0	3	0.950812	4.75142	-0.970209	4.52621	0.495471	-4.61968	NA	NA	0.3417	2.0199e-06	0.331942	6.00523e-06	0.620268	3.84339e-06	NA	NA	0.776847	0.000111422	0.891864	0.000708771	0.938976	0.000338016	NA	NA
CRIP3	4.6415e-06	0.000244107	4.58037	Kidney_Cortex	2.14949e-05	0.0020342	-4.24877	Brain_Amygdala	3.54784e-06	0.000414936	-4.63625	NA	NA	NA	1	1	1	0	3	0.950812	4.75142	-0.970209	4.52621	-0.495471	4.61968	NA	NA	0.3417	2.0199e-06	0.331942	6.00523e-06	0.620268	3.84339e-06	NA	NA	0.776847	0.000111422	0.891864	0.000708771	0.951042	0.0003976	NA	NA
CRIP3	4.6415e-06	0.000244107	4.58037	Kidney_Cortex	2.14949e-05	0.0020342	-4.24877	Brain_Anterior_cingulate_cortex_BA24	3.54784e-06	0.000362094	4.63625	NA	NA	NA	1	1	1	0	3	0.950812	4.75142	-0.970209	4.52621	0.495471	-4.61968	NA	NA	0.3417	2.0199e-06	0.331942	6.00523e-06	0.620268	3.84339e-06	NA	NA	0.776847	0.000111422	0.891864	0.000708771	0.939682	0.000376803	NA	NA
CRIP3	4.6415e-06	0.000244107	4.58037	Kidney_Cortex	2.14949e-05	0.0020342	-4.24877	Brain_Cerebellar_Hemisphere	3.54784e-06	0.000334004	-4.63625	NA	NA	NA	1	1	1	0	3	0.950812	4.75142	-0.970209	4.52621	-0.495471	4.61968	NA	NA	0.3417	2.0199e-06	0.331942	6.00523e-06	0.620268	3.84339e-06	NA	NA	0.776847	0.000111422	0.891864	0.000708771	0.945181	0.000311341	NA	NA
CRIP3	4.6415e-06	0.000244107	4.58037	Kidney_Cortex	2.14949e-05	0.0020342	-4.24877	Brain_Cerebellum	3.54784e-06	0.000355454	4.63625	NA	NA	NA	1	1	1	0	3	0.950812	4.75142	-0.970209	4.52621	0.495471	-4.61968	NA	NA	0.3417	2.0199e-06	0.331942	6.00523e-06	0.620268	3.84339e-06	NA	NA	0.776847	0.000111422	0.891864	0.000708771	0.943477	0.00032069	NA	NA
CRIP3	4.6415e-06	0.000244107	4.58037	Kidney_Cortex	2.14949e-05	0.0020342	-4.24877	Brain_Cortex	3.54784e-06	0.000349255	-4.63625	NA	NA	NA	1	1	1	0	3	0.950812	4.75142	-0.970209	4.52621	-0.495471	4.61968	NA	NA	0.3417	2.0199e-06	0.331942	6.00523e-06	0.620268	3.84339e-06	NA	NA	0.776847	0.000111422	0.891864	0.000708771	0.945988	0.000328378	NA	NA
CRIP3	4.6415e-06	0.000244107	4.58037	Kidney_Cortex	2.14949e-05	0.0020342	-4.24877	Brain_Hippocampus	3.54784e-06	0.000438272	4.63625	NA	NA	NA	1	1	1	0	3	0.950812	4.75142	-0.970209	4.52621	0.495471	-4.61968	NA	NA	0.3417	2.0199e-06	0.331942	6.00523e-06	0.620268	3.84339e-06	NA	NA	0.776847	0.000111422	0.891864	0.000708771	0.950371	0.000404246	NA	NA
CRIP3	4.6415e-06	0.000244107	4.58037	Kidney_Cortex	2.14949e-05	0.0020342	-4.24877	Brain_Hypothalamus	3.54784e-06	0.000384911	-4.63625	NA	NA	NA	1	1	1	0	3	0.950812	4.75142	-0.970209	4.52621	-0.495471	4.61968	NA	NA	0.3417	2.0199e-06	0.331942	6.00523e-06	0.620268	3.84339e-06	NA	NA	0.776847	0.000111422	0.891864	0.000708771	0.945958	0.000382272	NA	NA
CRIP3	4.6415e-06	0.000244107	4.58037	Kidney_Cortex	2.14949e-05	0.0020342	-4.24877	Brain_Nucleus_accumbens_basal_ganglia	3.54784e-06	0.000365689	4.63625	NA	NA	NA	1	1	1	0	3	0.950812	4.75142	-0.970209	4.52621	0.495471	-4.61968	NA	NA	0.3417	2.0199e-06	0.331942	6.00523e-06	0.620268	3.84339e-06	NA	NA	0.776847	0.000111422	0.891864	0.000708771	0.947201	0.000358385	NA	NA
CRIP3	4.6415e-06	0.000244107	4.58037	Kidney_Cortex	2.14949e-05	0.0020342	-4.24877	Brain_Spinal_cord_cervical_c-1	3.54784e-06	0.000404928	-4.63625	NA	NA	NA	1	1	1	0	3	0.950812	4.75142	-0.970209	4.52621	-0.495471	4.61968	NA	NA	0.3417	2.0199e-06	0.331942	6.00523e-06	0.620268	3.84339e-06	NA	NA	0.776847	0.000111422	0.891864	0.000708771	0.942934	0.000389347	NA	NA
CRIP3	4.6415e-06	0.000244107	4.58037	Kidney_Cortex	2.14949e-05	0.0020342	-4.24877	Breast_Mammary_Tissue	3.54784e-06	0.000350371	4.63625	NA	NA	NA	1	1	1	0	3	0.950812	4.75142	-0.970209	4.52621	0.495471	-4.61968	NA	NA	0.3417	2.0199e-06	0.331942	6.00523e-06	0.620268	3.84339e-06	NA	NA	0.776847	0.000111422	0.891864	0.000708771	0.945352	0.000322909	NA	NA
CRIP3	4.6415e-06	0.000244107	4.58037	Kidney_Cortex	2.14949e-05	0.0020342	-4.24877	Cells_EBV-transformed_lymphocytes	3.54784e-06	0.000295769	-4.63625	NA	NA	NA	1	1	1	0	3	0.950812	4.75142	-0.970209	4.52621	-0.495471	4.61968	NA	NA	0.3417	2.0199e-06	0.331942	6.00523e-06	0.620268	3.84339e-06	NA	NA	0.776847	0.000111422	0.891864	0.000708771	0.939335	0.000278514	NA	NA
CRIP3	4.6415e-06	0.000244107	4.58037	Kidney_Cortex	2.14949e-05	0.0020342	-4.24877	Heart_Atrial_Appendage	3.54784e-06	0.000365027	4.63625	NA	NA	NA	1	1	1	0	3	0.950812	4.75142	-0.970209	4.52621	0.495471	-4.61968	NA	NA	0.3417	2.0199e-06	0.331942	6.00523e-06	0.620268	3.84339e-06	NA	NA	0.776847	0.000111422	0.891864	0.000708771	0.947481	0.000340955	NA	NA
CRIP3	4.6415e-06	0.000244107	4.58037	Kidney_Cortex	2.14949e-05	0.0020342	-4.24877	Heart_Left_Ventricle	3.54784e-06	0.000382245	4.63625	NA	NA	NA	1	1	1	0	3	0.950812	4.75142	-0.970209	4.52621	0.495471	-4.61968	NA	NA	0.3417	2.0199e-06	0.331942	6.00523e-06	0.620268	3.84339e-06	NA	NA	0.776847	0.000111422	0.891864	0.000708771	0.94857	0.000355228	NA	NA
CRIP3	4.6415e-06	0.000244107	4.58037	Kidney_Cortex	2.14949e-05	0.0020342	-4.24877	Nerve_Tibial	3.54784e-06	0.000349931	-4.63625	NA	NA	NA	1	1	1	0	3	0.950812	4.75142	-0.970209	4.52621	-0.495471	4.61968	NA	NA	0.3417	2.0199e-06	0.331942	6.00523e-06	0.620268	3.84339e-06	NA	NA	0.776847	0.000111422	0.891864	0.000708771	0.946899	0.000333979	NA	NA
CRIP3	4.6415e-06	0.000244107	4.58037	Kidney_Cortex	2.14949e-05	0.0020342	-4.24877	Ovary	3.54784e-06	0.000366129	-4.63625	NA	NA	NA	1	1	1	0	3	0.950812	4.75142	-0.970209	4.52621	-0.495471	4.61968	NA	NA	0.3417	2.0199e-06	0.331942	6.00523e-06	0.620268	3.84339e-06	NA	NA	0.776847	0.000111422	0.891864	0.000708771	0.948759	0.000325662	NA	NA
CRIP3	4.6415e-06	0.000244107	4.58037	Kidney_Cortex	2.14949e-05	0.0020342	-4.24877	Prostate	3.54784e-06	0.000353089	4.63625	NA	NA	NA	1	1	1	0	3	0.950812	4.75142	-0.970209	4.52621	0.495471	-4.61968	NA	NA	0.3417	2.0199e-06	0.331942	6.00523e-06	0.620268	3.84339e-06	NA	NA	0.776847	0.000111422	0.891864	0.000708771	0.945733	0.000328904	NA	NA
CRIP3	4.6415e-06	0.000244107	4.58037	Kidney_Cortex	2.14949e-05	0.0020342	-4.24877	Skin_Not_Sun_Exposed_Suprapubic	3.54784e-06	0.000374169	4.63625	NA	NA	NA	1	1	1	0	3	0.950812	4.75142	-0.970209	4.52621	0.495471	-4.61968	NA	NA	0.3417	2.0199e-06	0.331942	6.00523e-06	0.620268	3.84339e-06	NA	NA	0.776847	0.000111422	0.891864	0.000708771	0.949083	0.000325676	NA	NA
CRIP3	4.6415e-06	0.000244107	4.58037	Kidney_Cortex	2.14949e-05	0.0020342	-4.24877	Spleen	3.54784e-06	0.000337202	-4.63625	NA	NA	NA	1	1	1	0	3	0.950812	4.75142	-0.970209	4.52621	-0.495471	4.61968	NA	NA	0.3417	2.0199e-06	0.331942	6.00523e-06	0.620268	3.84339e-06	NA	NA	0.776847	0.000111422	0.891864	0.000708771	0.940684	0.000299924	NA	NA
CRIP3	4.6415e-06	0.000244107	4.58037	Kidney_Cortex	2.14949e-05	0.0020342	-4.24877	Stomach	3.54784e-06	0.000356733	4.63625	NA	NA	NA	1	1	1	0	3	0.950812	4.75142	-0.970209	4.52621	0.495471	-4.61968	NA	NA	0.3417	2.0199e-06	0.331942	6.00523e-06	0.620268	3.84339e-06	NA	NA	0.776847	0.000111422	0.891864	0.000708771	0.946984	0.00034005	NA	NA
CRIP3	4.6415e-06	0.000244107	4.58037	Kidney_Cortex	2.14949e-05	0.0020342	-4.24877	Testis	3.54784e-06	0.000385361	-4.63625	NA	NA	NA	1	1	1	0	3	0.950812	4.75142	-0.970209	4.52621	-0.495471	4.61968	NA	NA	0.3417	2.0199e-06	0.331942	6.00523e-06	0.620268	3.84339e-06	NA	NA	0.776847	0.000111422	0.891864	0.000708771	0.951846	0.000376466	NA	NA
CRIP3	4.6415e-06	0.000244107	4.58037	Kidney_Cortex	2.14949e-05	0.0020342	-4.24877	Thyroid	3.54784e-06	0.000350034	-4.63625	NA	NA	NA	1	1	1	0	3	0.950812	4.75142	-0.970209	4.52621	-0.495471	4.61968	NA	NA	0.3417	2.0199e-06	0.331942	6.00523e-06	0.620268	3.84339e-06	NA	NA	0.776847	0.000111422	0.891864	0.000708771	0.943399	0.000316252	NA	NA
CRIP3	4.6415e-06	0.000244107	4.58037	Kidney_Cortex	2.14949e-05	0.0020342	-4.24877	Whole_Blood	3.54784e-06	0.000323975	4.63625	NA	NA	NA	1	1	1	0	3	0.950812	4.75142	-0.970209	4.52621	0.495471	-4.61968	NA	NA	0.3417	2.0199e-06	0.331942	6.00523e-06	0.620268	3.84339e-06	NA	NA	0.776847	0.000111422	0.891864	0.000708771	0.944065	0.000298767	NA	NA
CRIP3	4.6415e-06	0.000244107	4.58037	Kidney_Cortex	2.14949e-05	0.0020342	-4.24877	smultixcan	3.54784e-06	0.000325054	-4.63625	NA	NA	NA	1	1	1	0	3	0.950812	4.75142	-0.970209	4.52621	-0.495471	4.61968	NA	NA	0.3417	2.0199e-06	0.331942	6.00523e-06	0.620268	3.84339e-06	NA	NA	0.776847	0.000111422	0.891864	0.000708771	0.942104	0.000319284	NA	NA
CRIP3	4.6415e-06	0.000244107	4.58037	Liver	2.14949e-05	0.0019744	-4.24877	Adipose_Visceral_Omentum	3.54784e-06	0.000345349	4.63625	NA	NA	NA	1	1	1	0	3	0.950812	4.75142	-0.971925	4.64668	0.495471	-4.61968	NA	NA	0.3417	2.0199e-06	0.331088	3.37327e-06	0.620268	3.84339e-06	NA	NA	0.776847	0.000111422	0.868571	0.000375337	0.940189	0.000320153	NA	NA
CRIP3	4.6415e-06	0.000244107	4.58037	Liver	2.14949e-05	0.0019744	-4.24877	Artery_Coronary	3.54784e-06	0.000373706	4.63625	NA	NA	NA	1	1	1	0	3	0.950812	4.75142	-0.971925	4.64668	0.495471	-4.61968	NA	NA	0.3417	2.0199e-06	0.331088	3.37327e-06	0.620268	3.84339e-06	NA	NA	0.776847	0.000111422	0.868571	0.000375337	0.938976	0.000338016	NA	NA
CRIP3	4.6415e-06	0.000244107	4.58037	Liver	2.14949e-05	0.0019744	-4.24877	Brain_Amygdala	3.54784e-06	0.000414936	-4.63625	NA	NA	NA	1	1	1	0	3	0.950812	4.75142	-0.971925	4.64668	-0.495471	4.61968	NA	NA	0.3417	2.0199e-06	0.331088	3.37327e-06	0.620268	3.84339e-06	NA	NA	0.776847	0.000111422	0.868571	0.000375337	0.951042	0.0003976	NA	NA
CRIP3	4.6415e-06	0.000244107	4.58037	Liver	2.14949e-05	0.0019744	-4.24877	Brain_Anterior_cingulate_cortex_BA24	3.54784e-06	0.000362094	4.63625	NA	NA	NA	1	1	1	0	3	0.950812	4.75142	-0.971925	4.64668	0.495471	-4.61968	NA	NA	0.3417	2.0199e-06	0.331088	3.37327e-06	0.620268	3.84339e-06	NA	NA	0.776847	0.000111422	0.868571	0.000375337	0.939682	0.000376803	NA	NA
CRIP3	4.6415e-06	0.000244107	4.58037	Liver	2.14949e-05	0.0019744	-4.24877	Brain_Cerebellar_Hemisphere	3.54784e-06	0.000334004	-4.63625	NA	NA	NA	1	1	1	0	3	0.950812	4.75142	-0.971925	4.64668	-0.495471	4.61968	NA	NA	0.3417	2.0199e-06	0.331088	3.37327e-06	0.620268	3.84339e-06	NA	NA	0.776847	0.000111422	0.868571	0.000375337	0.945181	0.000311341	NA	NA
CRIP3	4.6415e-06	0.000244107	4.58037	Liver	2.14949e-05	0.0019744	-4.24877	Brain_Cerebellum	3.54784e-06	0.000355454	4.63625	NA	NA	NA	1	1	1	0	3	0.950812	4.75142	-0.971925	4.64668	0.495471	-4.61968	NA	NA	0.3417	2.0199e-06	0.331088	3.37327e-06	0.620268	3.84339e-06	NA	NA	0.776847	0.000111422	0.868571	0.000375337	0.943477	0.00032069	NA	NA
CRIP3	4.6415e-06	0.000244107	4.58037	Liver	2.14949e-05	0.0019744	-4.24877	Brain_Cortex	3.54784e-06	0.000349255	-4.63625	NA	NA	NA	1	1	1	0	3	0.950812	4.75142	-0.971925	4.64668	-0.495471	4.61968	NA	NA	0.3417	2.0199e-06	0.331088	3.37327e-06	0.620268	3.84339e-06	NA	NA	0.776847	0.000111422	0.868571	0.000375337	0.945988	0.000328378	NA	NA
CRIP3	4.6415e-06	0.000244107	4.58037	Liver	2.14949e-05	0.0019744	-4.24877	Brain_Hippocampus	3.54784e-06	0.000438272	4.63625	NA	NA	NA	1	1	1	0	3	0.950812	4.75142	-0.971925	4.64668	0.495471	-4.61968	NA	NA	0.3417	2.0199e-06	0.331088	3.37327e-06	0.620268	3.84339e-06	NA	NA	0.776847	0.000111422	0.868571	0.000375337	0.950371	0.000404246	NA	NA
CRIP3	4.6415e-06	0.000244107	4.58037	Liver	2.14949e-05	0.0019744	-4.24877	Brain_Hypothalamus	3.54784e-06	0.000384911	-4.63625	NA	NA	NA	1	1	1	0	3	0.950812	4.75142	-0.971925	4.64668	-0.495471	4.61968	NA	NA	0.3417	2.0199e-06	0.331088	3.37327e-06	0.620268	3.84339e-06	NA	NA	0.776847	0.000111422	0.868571	0.000375337	0.945958	0.000382272	NA	NA
CRIP3	4.6415e-06	0.000244107	4.58037	Liver	2.14949e-05	0.0019744	-4.24877	Brain_Nucleus_accumbens_basal_ganglia	3.54784e-06	0.000365689	4.63625	NA	NA	NA	1	1	1	0	3	0.950812	4.75142	-0.971925	4.64668	0.495471	-4.61968	NA	NA	0.3417	2.0199e-06	0.331088	3.37327e-06	0.620268	3.84339e-06	NA	NA	0.776847	0.000111422	0.868571	0.000375337	0.947201	0.000358385	NA	NA
CRIP3	4.6415e-06	0.000244107	4.58037	Liver	2.14949e-05	0.0019744	-4.24877	Brain_Spinal_cord_cervical_c-1	3.54784e-06	0.000404928	-4.63625	NA	NA	NA	1	1	1	0	3	0.950812	4.75142	-0.971925	4.64668	-0.495471	4.61968	NA	NA	0.3417	2.0199e-06	0.331088	3.37327e-06	0.620268	3.84339e-06	NA	NA	0.776847	0.000111422	0.868571	0.000375337	0.942934	0.000389347	NA	NA
CRIP3	4.6415e-06	0.000244107	4.58037	Liver	2.14949e-05	0.0019744	-4.24877	Breast_Mammary_Tissue	3.54784e-06	0.000350371	4.63625	NA	NA	NA	1	1	1	0	3	0.950812	4.75142	-0.971925	4.64668	0.495471	-4.61968	NA	NA	0.3417	2.0199e-06	0.331088	3.37327e-06	0.620268	3.84339e-06	NA	NA	0.776847	0.000111422	0.868571	0.000375337	0.945352	0.000322909	NA	NA
CRIP3	4.6415e-06	0.000244107	4.58037	Liver	2.14949e-05	0.0019744	-4.24877	Cells_EBV-transformed_lymphocytes	3.54784e-06	0.000295769	-4.63625	NA	NA	NA	1	1	1	0	3	0.950812	4.75142	-0.971925	4.64668	-0.495471	4.61968	NA	NA	0.3417	2.0199e-06	0.331088	3.37327e-06	0.620268	3.84339e-06	NA	NA	0.776847	0.000111422	0.868571	0.000375337	0.939335	0.000278514	NA	NA
CRIP3	4.6415e-06	0.000244107	4.58037	Liver	2.14949e-05	0.0019744	-4.24877	Heart_Atrial_Appendage	3.54784e-06	0.000365027	4.63625	NA	NA	NA	1	1	1	0	3	0.950812	4.75142	-0.971925	4.64668	0.495471	-4.61968	NA	NA	0.3417	2.0199e-06	0.331088	3.37327e-06	0.620268	3.84339e-06	NA	NA	0.776847	0.000111422	0.868571	0.000375337	0.947481	0.000340955	NA	NA
CRIP3	4.6415e-06	0.000244107	4.58037	Liver	2.14949e-05	0.0019744	-4.24877	Heart_Left_Ventricle	3.54784e-06	0.000382245	4.63625	NA	NA	NA	1	1	1	0	3	0.950812	4.75142	-0.971925	4.64668	0.495471	-4.61968	NA	NA	0.3417	2.0199e-06	0.331088	3.37327e-06	0.620268	3.84339e-06	NA	NA	0.776847	0.000111422	0.868571	0.000375337	0.94857	0.000355228	NA	NA
CRIP3	4.6415e-06	0.000244107	4.58037	Liver	2.14949e-05	0.0019744	-4.24877	Nerve_Tibial	3.54784e-06	0.000349931	-4.63625	NA	NA	NA	1	1	1	0	3	0.950812	4.75142	-0.971925	4.64668	-0.495471	4.61968	NA	NA	0.3417	2.0199e-06	0.331088	3.37327e-06	0.620268	3.84339e-06	NA	NA	0.776847	0.000111422	0.868571	0.000375337	0.946899	0.000333979	NA	NA
CRIP3	4.6415e-06	0.000244107	4.58037	Liver	2.14949e-05	0.0019744	-4.24877	Ovary	3.54784e-06	0.000366129	-4.63625	NA	NA	NA	1	1	1	0	3	0.950812	4.75142	-0.971925	4.64668	-0.495471	4.61968	NA	NA	0.3417	2.0199e-06	0.331088	3.37327e-06	0.620268	3.84339e-06	NA	NA	0.776847	0.000111422	0.868571	0.000375337	0.948759	0.000325662	NA	NA
CRIP3	4.6415e-06	0.000244107	4.58037	Liver	2.14949e-05	0.0019744	-4.24877	Prostate	3.54784e-06	0.000353089	4.63625	NA	NA	NA	1	1	1	0	3	0.950812	4.75142	-0.971925	4.64668	0.495471	-4.61968	NA	NA	0.3417	2.0199e-06	0.331088	3.37327e-06	0.620268	3.84339e-06	NA	NA	0.776847	0.000111422	0.868571	0.000375337	0.945733	0.000328904	NA	NA
CRIP3	4.6415e-06	0.000244107	4.58037	Liver	2.14949e-05	0.0019744	-4.24877	Skin_Not_Sun_Exposed_Suprapubic	3.54784e-06	0.000374169	4.63625	NA	NA	NA	1	1	1	0	3	0.950812	4.75142	-0.971925	4.64668	0.495471	-4.61968	NA	NA	0.3417	2.0199e-06	0.331088	3.37327e-06	0.620268	3.84339e-06	NA	NA	0.776847	0.000111422	0.868571	0.000375337	0.949083	0.000325676	NA	NA
CRIP3	4.6415e-06	0.000244107	4.58037	Liver	2.14949e-05	0.0019744	-4.24877	Spleen	3.54784e-06	0.000337202	-4.63625	NA	NA	NA	1	1	1	0	3	0.950812	4.75142	-0.971925	4.64668	-0.495471	4.61968	NA	NA	0.3417	2.0199e-06	0.331088	3.37327e-06	0.620268	3.84339e-06	NA	NA	0.776847	0.000111422	0.868571	0.000375337	0.940684	0.000299924	NA	NA
CRIP3	4.6415e-06	0.000244107	4.58037	Liver	2.14949e-05	0.0019744	-4.24877	Stomach	3.54784e-06	0.000356733	4.63625	NA	NA	NA	1	1	1	0	3	0.950812	4.75142	-0.971925	4.64668	0.495471	-4.61968	NA	NA	0.3417	2.0199e-06	0.331088	3.37327e-06	0.620268	3.84339e-06	NA	NA	0.776847	0.000111422	0.868571	0.000375337	0.946984	0.00034005	NA	NA
CRIP3	4.6415e-06	0.000244107	4.58037	Liver	2.14949e-05	0.0019744	-4.24877	Testis	3.54784e-06	0.000385361	-4.63625	NA	NA	NA	1	1	1	0	3	0.950812	4.75142	-0.971925	4.64668	-0.495471	4.61968	NA	NA	0.3417	2.0199e-06	0.331088	3.37327e-06	0.620268	3.84339e-06	NA	NA	0.776847	0.000111422	0.868571	0.000375337	0.951846	0.000376466	NA	NA
CRIP3	4.6415e-06	0.000244107	4.58037	Liver	2.14949e-05	0.0019744	-4.24877	Thyroid	3.54784e-06	0.000350034	-4.63625	NA	NA	NA	1	1	1	0	3	0.950812	4.75142	-0.971925	4.64668	-0.495471	4.61968	NA	NA	0.3417	2.0199e-06	0.331088	3.37327e-06	0.620268	3.84339e-06	NA	NA	0.776847	0.000111422	0.868571	0.000375337	0.943399	0.000316252	NA	NA
CRIP3	4.6415e-06	0.000244107	4.58037	Liver	2.14949e-05	0.0019744	-4.24877	Whole_Blood	3.54784e-06	0.000323975	4.63625	NA	NA	NA	1	1	1	0	3	0.950812	4.75142	-0.971925	4.64668	0.495471	-4.61968	NA	NA	0.3417	2.0199e-06	0.331088	3.37327e-06	0.620268	3.84339e-06	NA	NA	0.776847	0.000111422	0.868571	0.000375337	0.944065	0.000298767	NA	NA
CRIP3	4.6415e-06	0.000244107	4.58037	Liver	2.14949e-05	0.0019744	-4.24877	smultixcan	3.54784e-06	0.000325054	-4.63625	NA	NA	NA	1	1	1	0	3	0.950812	4.75142	-0.971925	4.64668	-0.495471	4.61968	NA	NA	0.3417	2.0199e-06	0.331088	3.37327e-06	0.620268	3.84339e-06	NA	NA	0.776847	0.000111422	0.868571	0.000375337	0.942104	0.000319284	NA	NA
CRIP3	4.6415e-06	0.000244107	4.58037	Minor_Salivary_Gland	2.12883e-06	0.000298381	4.74079	Adipose_Visceral_Omentum	3.54784e-06	0.000345349	4.63625	NA	NA	NA	1	1	1	0	3	0.950812	4.75142	0.523429	-4.72116	0.495471	-4.61968	NA	NA	0.3417	2.0199e-06	0.600676	2.34498e-06	0.620268	3.84339e-06	NA	NA	0.776847	0.000111422	0.944698	0.000295619	0.940189	0.000320153	NA	NA
CRIP3	4.6415e-06	0.000244107	4.58037	Minor_Salivary_Gland	2.12883e-06	0.000298381	4.74079	Artery_Coronary	3.54784e-06	0.000373706	4.63625	NA	NA	NA	1	1	1	0	3	0.950812	4.75142	0.523429	-4.72116	0.495471	-4.61968	NA	NA	0.3417	2.0199e-06	0.600676	2.34498e-06	0.620268	3.84339e-06	NA	NA	0.776847	0.000111422	0.944698	0.000295619	0.938976	0.000338016	NA	NA
CRIP3	4.6415e-06	0.000244107	4.58037	Minor_Salivary_Gland	2.12883e-06	0.000298381	4.74079	Brain_Amygdala	3.54784e-06	0.000414936	-4.63625	NA	NA	NA	1	1	1	0	3	0.950812	4.75142	0.523429	-4.72116	-0.495471	4.61968	NA	NA	0.3417	2.0199e-06	0.600676	2.34498e-06	0.620268	3.84339e-06	NA	NA	0.776847	0.000111422	0.944698	0.000295619	0.951042	0.0003976	NA	NA
CRIP3	4.6415e-06	0.000244107	4.58037	Minor_Salivary_Gland	2.12883e-06	0.000298381	4.74079	Brain_Anterior_cingulate_cortex_BA24	3.54784e-06	0.000362094	4.63625	NA	NA	NA	1	1	1	0	3	0.950812	4.75142	0.523429	-4.72116	0.495471	-4.61968	NA	NA	0.3417	2.0199e-06	0.600676	2.34498e-06	0.620268	3.84339e-06	NA	NA	0.776847	0.000111422	0.944698	0.000295619	0.939682	0.000376803	NA	NA
CRIP3	4.6415e-06	0.000244107	4.58037	Minor_Salivary_Gland	2.12883e-06	0.000298381	4.74079	Brain_Cerebellar_Hemisphere	3.54784e-06	0.000334004	-4.63625	NA	NA	NA	1	1	1	0	3	0.950812	4.75142	0.523429	-4.72116	-0.495471	4.61968	NA	NA	0.3417	2.0199e-06	0.600676	2.34498e-06	0.620268	3.84339e-06	NA	NA	0.776847	0.000111422	0.944698	0.000295619	0.945181	0.000311341	NA	NA
CRIP3	4.6415e-06	0.000244107	4.58037	Minor_Salivary_Gland	2.12883e-06	0.000298381	4.74079	Brain_Cerebellum	3.54784e-06	0.000355454	4.63625	NA	NA	NA	1	1	1	0	3	0.950812	4.75142	0.523429	-4.72116	0.495471	-4.61968	NA	NA	0.3417	2.0199e-06	0.600676	2.34498e-06	0.620268	3.84339e-06	NA	NA	0.776847	0.000111422	0.944698	0.000295619	0.943477	0.00032069	NA	NA
CRIP3	4.6415e-06	0.000244107	4.58037	Minor_Salivary_Gland	2.12883e-06	0.000298381	4.74079	Brain_Cortex	3.54784e-06	0.000349255	-4.63625	NA	NA	NA	1	1	1	0	3	0.950812	4.75142	0.523429	-4.72116	-0.495471	4.61968	NA	NA	0.3417	2.0199e-06	0.600676	2.34498e-06	0.620268	3.84339e-06	NA	NA	0.776847	0.000111422	0.944698	0.000295619	0.945988	0.000328378	NA	NA
CRIP3	4.6415e-06	0.000244107	4.58037	Minor_Salivary_Gland	2.12883e-06	0.000298381	4.74079	Brain_Hippocampus	3.54784e-06	0.000438272	4.63625	NA	NA	NA	1	1	1	0	3	0.950812	4.75142	0.523429	-4.72116	0.495471	-4.61968	NA	NA	0.3417	2.0199e-06	0.600676	2.34498e-06	0.620268	3.84339e-06	NA	NA	0.776847	0.000111422	0.944698	0.000295619	0.950371	0.000404246	NA	NA
CRIP3	4.6415e-06	0.000244107	4.58037	Minor_Salivary_Gland	2.12883e-06	0.000298381	4.74079	Brain_Hypothalamus	3.54784e-06	0.000384911	-4.63625	NA	NA	NA	1	1	1	0	3	0.950812	4.75142	0.523429	-4.72116	-0.495471	4.61968	NA	NA	0.3417	2.0199e-06	0.600676	2.34498e-06	0.620268	3.84339e-06	NA	NA	0.776847	0.000111422	0.944698	0.000295619	0.945958	0.000382272	NA	NA
CRIP3	4.6415e-06	0.000244107	4.58037	Minor_Salivary_Gland	2.12883e-06	0.000298381	4.74079	Brain_Nucleus_accumbens_basal_ganglia	3.54784e-06	0.000365689	4.63625	NA	NA	NA	1	1	1	0	3	0.950812	4.75142	0.523429	-4.72116	0.495471	-4.61968	NA	NA	0.3417	2.0199e-06	0.600676	2.34498e-06	0.620268	3.84339e-06	NA	NA	0.776847	0.000111422	0.944698	0.000295619	0.947201	0.000358385	NA	NA
CRIP3	4.6415e-06	0.000244107	4.58037	Minor_Salivary_Gland	2.12883e-06	0.000298381	4.74079	Brain_Spinal_cord_cervical_c-1	3.54784e-06	0.000404928	-4.63625	NA	NA	NA	1	1	1	0	3	0.950812	4.75142	0.523429	-4.72116	-0.495471	4.61968	NA	NA	0.3417	2.0199e-06	0.600676	2.34498e-06	0.620268	3.84339e-06	NA	NA	0.776847	0.000111422	0.944698	0.000295619	0.942934	0.000389347	NA	NA
CRIP3	4.6415e-06	0.000244107	4.58037	Minor_Salivary_Gland	2.12883e-06	0.000298381	4.74079	Breast_Mammary_Tissue	3.54784e-06	0.000350371	4.63625	NA	NA	NA	1	1	1	0	3	0.950812	4.75142	0.523429	-4.72116	0.495471	-4.61968	NA	NA	0.3417	2.0199e-06	0.600676	2.34498e-06	0.620268	3.84339e-06	NA	NA	0.776847	0.000111422	0.944698	0.000295619	0.945352	0.000322909	NA	NA
CRIP3	4.6415e-06	0.000244107	4.58037	Minor_Salivary_Gland	2.12883e-06	0.000298381	4.74079	Cells_EBV-transformed_lymphocytes	3.54784e-06	0.000295769	-4.63625	NA	NA	NA	1	1	1	0	3	0.950812	4.75142	0.523429	-4.72116	-0.495471	4.61968	NA	NA	0.3417	2.0199e-06	0.600676	2.34498e-06	0.620268	3.84339e-06	NA	NA	0.776847	0.000111422	0.944698	0.000295619	0.939335	0.000278514	NA	NA
CRIP3	4.6415e-06	0.000244107	4.58037	Minor_Salivary_Gland	2.12883e-06	0.000298381	4.74079	Heart_Atrial_Appendage	3.54784e-06	0.000365027	4.63625	NA	NA	NA	1	1	1	0	3	0.950812	4.75142	0.523429	-4.72116	0.495471	-4.61968	NA	NA	0.3417	2.0199e-06	0.600676	2.34498e-06	0.620268	3.84339e-06	NA	NA	0.776847	0.000111422	0.944698	0.000295619	0.947481	0.000340955	NA	NA
CRIP3	4.6415e-06	0.000244107	4.58037	Minor_Salivary_Gland	2.12883e-06	0.000298381	4.74079	Heart_Left_Ventricle	3.54784e-06	0.000382245	4.63625	NA	NA	NA	1	1	1	0	3	0.950812	4.75142	0.523429	-4.72116	0.495471	-4.61968	NA	NA	0.3417	2.0199e-06	0.600676	2.34498e-06	0.620268	3.84339e-06	NA	NA	0.776847	0.000111422	0.944698	0.000295619	0.94857	0.000355228	NA	NA
CRIP3	4.6415e-06	0.000244107	4.58037	Minor_Salivary_Gland	2.12883e-06	0.000298381	4.74079	Nerve_Tibial	3.54784e-06	0.000349931	-4.63625	NA	NA	NA	1	1	1	0	3	0.950812	4.75142	0.523429	-4.72116	-0.495471	4.61968	NA	NA	0.3417	2.0199e-06	0.600676	2.34498e-06	0.620268	3.84339e-06	NA	NA	0.776847	0.000111422	0.944698	0.000295619	0.946899	0.000333979	NA	NA
CRIP3	4.6415e-06	0.000244107	4.58037	Minor_Salivary_Gland	2.12883e-06	0.000298381	4.74079	Ovary	3.54784e-06	0.000366129	-4.63625	NA	NA	NA	1	1	1	0	3	0.950812	4.75142	0.523429	-4.72116	-0.495471	4.61968	NA	NA	0.3417	2.0199e-06	0.600676	2.34498e-06	0.620268	3.84339e-06	NA	NA	0.776847	0.000111422	0.944698	0.000295619	0.948759	0.000325662	NA	NA
CRIP3	4.6415e-06	0.000244107	4.58037	Minor_Salivary_Gland	2.12883e-06	0.000298381	4.74079	Prostate	3.54784e-06	0.000353089	4.63625	NA	NA	NA	1	1	1	0	3	0.950812	4.75142	0.523429	-4.72116	0.495471	-4.61968	NA	NA	0.3417	2.0199e-06	0.600676	2.34498e-06	0.620268	3.84339e-06	NA	NA	0.776847	0.000111422	0.944698	0.000295619	0.945733	0.000328904	NA	NA
CRIP3	4.6415e-06	0.000244107	4.58037	Minor_Salivary_Gland	2.12883e-06	0.000298381	4.74079	Skin_Not_Sun_Exposed_Suprapubic	3.54784e-06	0.000374169	4.63625	NA	NA	NA	1	1	1	0	3	0.950812	4.75142	0.523429	-4.72116	0.495471	-4.61968	NA	NA	0.3417	2.0199e-06	0.600676	2.34498e-06	0.620268	3.84339e-06	NA	NA	0.776847	0.000111422	0.944698	0.000295619	0.949083	0.000325676	NA	NA
CRIP3	4.6415e-06	0.000244107	4.58037	Minor_Salivary_Gland	2.12883e-06	0.000298381	4.74079	Spleen	3.54784e-06	0.000337202	-4.63625	NA	NA	NA	1	1	1	0	3	0.950812	4.75142	0.523429	-4.72116	-0.495471	4.61968	NA	NA	0.3417	2.0199e-06	0.600676	2.34498e-06	0.620268	3.84339e-06	NA	NA	0.776847	0.000111422	0.944698	0.000295619	0.940684	0.000299924	NA	NA
CRIP3	4.6415e-06	0.000244107	4.58037	Minor_Salivary_Gland	2.12883e-06	0.000298381	4.74079	Stomach	3.54784e-06	0.000356733	4.63625	NA	NA	NA	1	1	1	0	3	0.950812	4.75142	0.523429	-4.72116	0.495471	-4.61968	NA	NA	0.3417	2.0199e-06	0.600676	2.34498e-06	0.620268	3.84339e-06	NA	NA	0.776847	0.000111422	0.944698	0.000295619	0.946984	0.00034005	NA	NA
CRIP3	4.6415e-06	0.000244107	4.58037	Minor_Salivary_Gland	2.12883e-06	0.000298381	4.74079	Testis	3.54784e-06	0.000385361	-4.63625	NA	NA	NA	1	1	1	0	3	0.950812	4.75142	0.523429	-4.72116	-0.495471	4.61968	NA	NA	0.3417	2.0199e-06	0.600676	2.34498e-06	0.620268	3.84339e-06	NA	NA	0.776847	0.000111422	0.944698	0.000295619	0.951846	0.000376466	NA	NA
CRIP3	4.6415e-06	0.000244107	4.58037	Minor_Salivary_Gland	2.12883e-06	0.000298381	4.74079	Thyroid	3.54784e-06	0.000350034	-4.63625	NA	NA	NA	1	1	1	0	3	0.950812	4.75142	0.523429	-4.72116	-0.495471	4.61968	NA	NA	0.3417	2.0199e-06	0.600676	2.34498e-06	0.620268	3.84339e-06	NA	NA	0.776847	0.000111422	0.944698	0.000295619	0.943399	0.000316252	NA	NA
CRIP3	4.6415e-06	0.000244107	4.58037	Minor_Salivary_Gland	2.12883e-06	0.000298381	4.74079	Whole_Blood	3.54784e-06	0.000323975	4.63625	NA	NA	NA	1	1	1	0	3	0.950812	4.75142	0.523429	-4.72116	0.495471	-4.61968	NA	NA	0.3417	2.0199e-06	0.600676	2.34498e-06	0.620268	3.84339e-06	NA	NA	0.776847	0.000111422	0.944698	0.000295619	0.944065	0.000298767	NA	NA
CRIP3	4.6415e-06	0.000244107	4.58037	Minor_Salivary_Gland	2.12883e-06	0.000298381	4.74079	smultixcan	3.54784e-06	0.000325054	-4.63625	NA	NA	NA	1	1	1	0	3	0.950812	4.75142	0.523429	-4.72116	-0.495471	4.61968	NA	NA	0.3417	2.0199e-06	0.600676	2.34498e-06	0.620268	3.84339e-06	NA	NA	0.776847	0.000111422	0.944698	0.000295619	0.942104	0.000319284	NA	NA
CRIP3	4.6415e-06	0.000244107	4.58037	Nerve_Tibial	2.14949e-05	0.00200475	4.24877	Adipose_Visceral_Omentum	3.54784e-06	0.000345349	4.63625	NA	NA	NA	1	1	1	0	3	0.950812	4.75142	0.996257	-4.61667	0.495471	-4.61968	NA	NA	0.3417	2.0199e-06	0.319125	3.89943e-06	0.620268	3.84339e-06	NA	NA	0.776847	0.000111422	0.86356	0.000411043	0.940189	0.000320153	NA	NA
CRIP3	4.6415e-06	0.000244107	4.58037	Nerve_Tibial	2.14949e-05	0.00200475	4.24877	Artery_Coronary	3.54784e-06	0.000373706	4.63625	NA	NA	NA	1	1	1	0	3	0.950812	4.75142	0.996257	-4.61667	0.495471	-4.61968	NA	NA	0.3417	2.0199e-06	0.319125	3.89943e-06	0.620268	3.84339e-06	NA	NA	0.776847	0.000111422	0.86356	0.000411043	0.938976	0.000338016	NA	NA
CRIP3	4.6415e-06	0.000244107	4.58037	Nerve_Tibial	2.14949e-05	0.00200475	4.24877	Brain_Amygdala	3.54784e-06	0.000414936	-4.63625	NA	NA	NA	1	1	1	0	3	0.950812	4.75142	0.996257	-4.61667	-0.495471	4.61968	NA	NA	0.3417	2.0199e-06	0.319125	3.89943e-06	0.620268	3.84339e-06	NA	NA	0.776847	0.000111422	0.86356	0.000411043	0.951042	0.0003976	NA	NA
CRIP3	4.6415e-06	0.000244107	4.58037	Nerve_Tibial	2.14949e-05	0.00200475	4.24877	Brain_Anterior_cingulate_cortex_BA24	3.54784e-06	0.000362094	4.63625	NA	NA	NA	1	1	1	0	3	0.950812	4.75142	0.996257	-4.61667	0.495471	-4.61968	NA	NA	0.3417	2.0199e-06	0.319125	3.89943e-06	0.620268	3.84339e-06	NA	NA	0.776847	0.000111422	0.86356	0.000411043	0.939682	0.000376803	NA	NA
CRIP3	4.6415e-06	0.000244107	4.58037	Nerve_Tibial	2.14949e-05	0.00200475	4.24877	Brain_Cerebellar_Hemisphere	3.54784e-06	0.000334004	-4.63625	NA	NA	NA	1	1	1	0	3	0.950812	4.75142	0.996257	-4.61667	-0.495471	4.61968	NA	NA	0.3417	2.0199e-06	0.319125	3.89943e-06	0.620268	3.84339e-06	NA	NA	0.776847	0.000111422	0.86356	0.000411043	0.945181	0.000311341	NA	NA
CRIP3	4.6415e-06	0.000244107	4.58037	Nerve_Tibial	2.14949e-05	0.00200475	4.24877	Brain_Cerebellum	3.54784e-06	0.000355454	4.63625	NA	NA	NA	1	1	1	0	3	0.950812	4.75142	0.996257	-4.61667	0.495471	-4.61968	NA	NA	0.3417	2.0199e-06	0.319125	3.89943e-06	0.620268	3.84339e-06	NA	NA	0.776847	0.000111422	0.86356	0.000411043	0.943477	0.00032069	NA	NA
CRIP3	4.6415e-06	0.000244107	4.58037	Nerve_Tibial	2.14949e-05	0.00200475	4.24877	Brain_Cortex	3.54784e-06	0.000349255	-4.63625	NA	NA	NA	1	1	1	0	3	0.950812	4.75142	0.996257	-4.61667	-0.495471	4.61968	NA	NA	0.3417	2.0199e-06	0.319125	3.89943e-06	0.620268	3.84339e-06	NA	NA	0.776847	0.000111422	0.86356	0.000411043	0.945988	0.000328378	NA	NA
CRIP3	4.6415e-06	0.000244107	4.58037	Nerve_Tibial	2.14949e-05	0.00200475	4.24877	Brain_Hippocampus	3.54784e-06	0.000438272	4.63625	NA	NA	NA	1	1	1	0	3	0.950812	4.75142	0.996257	-4.61667	0.495471	-4.61968	NA	NA	0.3417	2.0199e-06	0.319125	3.89943e-06	0.620268	3.84339e-06	NA	NA	0.776847	0.000111422	0.86356	0.000411043	0.950371	0.000404246	NA	NA
CRIP3	4.6415e-06	0.000244107	4.58037	Nerve_Tibial	2.14949e-05	0.00200475	4.24877	Brain_Hypothalamus	3.54784e-06	0.000384911	-4.63625	NA	NA	NA	1	1	1	0	3	0.950812	4.75142	0.996257	-4.61667	-0.495471	4.61968	NA	NA	0.3417	2.0199e-06	0.319125	3.89943e-06	0.620268	3.84339e-06	NA	NA	0.776847	0.000111422	0.86356	0.000411043	0.945958	0.000382272	NA	NA
CRIP3	4.6415e-06	0.000244107	4.58037	Nerve_Tibial	2.14949e-05	0.00200475	4.24877	Brain_Nucleus_accumbens_basal_ganglia	3.54784e-06	0.000365689	4.63625	NA	NA	NA	1	1	1	0	3	0.950812	4.75142	0.996257	-4.61667	0.495471	-4.61968	NA	NA	0.3417	2.0199e-06	0.319125	3.89943e-06	0.620268	3.84339e-06	NA	NA	0.776847	0.000111422	0.86356	0.000411043	0.947201	0.000358385	NA	NA
CRIP3	4.6415e-06	0.000244107	4.58037	Nerve_Tibial	2.14949e-05	0.00200475	4.24877	Brain_Spinal_cord_cervical_c-1	3.54784e-06	0.000404928	-4.63625	NA	NA	NA	1	1	1	0	3	0.950812	4.75142	0.996257	-4.61667	-0.495471	4.61968	NA	NA	0.3417	2.0199e-06	0.319125	3.89943e-06	0.620268	3.84339e-06	NA	NA	0.776847	0.000111422	0.86356	0.000411043	0.942934	0.000389347	NA	NA
CRIP3	4.6415e-06	0.000244107	4.58037	Nerve_Tibial	2.14949e-05	0.00200475	4.24877	Breast_Mammary_Tissue	3.54784e-06	0.000350371	4.63625	NA	NA	NA	1	1	1	0	3	0.950812	4.75142	0.996257	-4.61667	0.495471	-4.61968	NA	NA	0.3417	2.0199e-06	0.319125	3.89943e-06	0.620268	3.84339e-06	NA	NA	0.776847	0.000111422	0.86356	0.000411043	0.945352	0.000322909	NA	NA
CRIP3	4.6415e-06	0.000244107	4.58037	Nerve_Tibial	2.14949e-05	0.00200475	4.24877	Cells_EBV-transformed_lymphocytes	3.54784e-06	0.000295769	-4.63625	NA	NA	NA	1	1	1	0	3	0.950812	4.75142	0.996257	-4.61667	-0.495471	4.61968	NA	NA	0.3417	2.0199e-06	0.319125	3.89943e-06	0.620268	3.84339e-06	NA	NA	0.776847	0.000111422	0.86356	0.000411043	0.939335	0.000278514	NA	NA
CRIP3	4.6415e-06	0.000244107	4.58037	Nerve_Tibial	2.14949e-05	0.00200475	4.24877	Heart_Atrial_Appendage	3.54784e-06	0.000365027	4.63625	NA	NA	NA	1	1	1	0	3	0.950812	4.75142	0.996257	-4.61667	0.495471	-4.61968	NA	NA	0.3417	2.0199e-06	0.319125	3.89943e-06	0.620268	3.84339e-06	NA	NA	0.776847	0.000111422	0.86356	0.000411043	0.947481	0.000340955	NA	NA
CRIP3	4.6415e-06	0.000244107	4.58037	Nerve_Tibial	2.14949e-05	0.00200475	4.24877	Heart_Left_Ventricle	3.54784e-06	0.000382245	4.63625	NA	NA	NA	1	1	1	0	3	0.950812	4.75142	0.996257	-4.61667	0.495471	-4.61968	NA	NA	0.3417	2.0199e-06	0.319125	3.89943e-06	0.620268	3.84339e-06	NA	NA	0.776847	0.000111422	0.86356	0.000411043	0.94857	0.000355228	NA	NA
CRIP3	4.6415e-06	0.000244107	4.58037	Nerve_Tibial	2.14949e-05	0.00200475	4.24877	Nerve_Tibial	3.54784e-06	0.000349931	-4.63625	NA	NA	NA	1	1	1	0	3	0.950812	4.75142	0.996257	-4.61667	-0.495471	4.61968	NA	NA	0.3417	2.0199e-06	0.319125	3.89943e-06	0.620268	3.84339e-06	NA	NA	0.776847	0.000111422	0.86356	0.000411043	0.946899	0.000333979	NA	NA
CRIP3	4.6415e-06	0.000244107	4.58037	Nerve_Tibial	2.14949e-05	0.00200475	4.24877	Ovary	3.54784e-06	0.000366129	-4.63625	NA	NA	NA	1	1	1	0	3	0.950812	4.75142	0.996257	-4.61667	-0.495471	4.61968	NA	NA	0.3417	2.0199e-06	0.319125	3.89943e-06	0.620268	3.84339e-06	NA	NA	0.776847	0.000111422	0.86356	0.000411043	0.948759	0.000325662	NA	NA
CRIP3	4.6415e-06	0.000244107	4.58037	Nerve_Tibial	2.14949e-05	0.00200475	4.24877	Prostate	3.54784e-06	0.000353089	4.63625	NA	NA	NA	1	1	1	0	3	0.950812	4.75142	0.996257	-4.61667	0.495471	-4.61968	NA	NA	0.3417	2.0199e-06	0.319125	3.89943e-06	0.620268	3.84339e-06	NA	NA	0.776847	0.000111422	0.86356	0.000411043	0.945733	0.000328904	NA	NA
CRIP3	4.6415e-06	0.000244107	4.58037	Nerve_Tibial	2.14949e-05	0.00200475	4.24877	Skin_Not_Sun_Exposed_Suprapubic	3.54784e-06	0.000374169	4.63625	NA	NA	NA	1	1	1	0	3	0.950812	4.75142	0.996257	-4.61667	0.495471	-4.61968	NA	NA	0.3417	2.0199e-06	0.319125	3.89943e-06	0.620268	3.84339e-06	NA	NA	0.776847	0.000111422	0.86356	0.000411043	0.949083	0.000325676	NA	NA
CRIP3	4.6415e-06	0.000244107	4.58037	Nerve_Tibial	2.14949e-05	0.00200475	4.24877	Spleen	3.54784e-06	0.000337202	-4.63625	NA	NA	NA	1	1	1	0	3	0.950812	4.75142	0.996257	-4.61667	-0.495471	4.61968	NA	NA	0.3417	2.0199e-06	0.319125	3.89943e-06	0.620268	3.84339e-06	NA	NA	0.776847	0.000111422	0.86356	0.000411043	0.940684	0.000299924	NA	NA
CRIP3	4.6415e-06	0.000244107	4.58037	Nerve_Tibial	2.14949e-05	0.00200475	4.24877	Stomach	3.54784e-06	0.000356733	4.63625	NA	NA	NA	1	1	1	0	3	0.950812	4.75142	0.996257	-4.61667	0.495471	-4.61968	NA	NA	0.3417	2.0199e-06	0.319125	3.89943e-06	0.620268	3.84339e-06	NA	NA	0.776847	0.000111422	0.86356	0.000411043	0.946984	0.00034005	NA	NA
CRIP3	4.6415e-06	0.000244107	4.58037	Nerve_Tibial	2.14949e-05	0.00200475	4.24877	Testis	3.54784e-06	0.000385361	-4.63625	NA	NA	NA	1	1	1	0	3	0.950812	4.75142	0.996257	-4.61667	-0.495471	4.61968	NA	NA	0.3417	2.0199e-06	0.319125	3.89943e-06	0.620268	3.84339e-06	NA	NA	0.776847	0.000111422	0.86356	0.000411043	0.951846	0.000376466	NA	NA
CRIP3	4.6415e-06	0.000244107	4.58037	Nerve_Tibial	2.14949e-05	0.00200475	4.24877	Thyroid	3.54784e-06	0.000350034	-4.63625	NA	NA	NA	1	1	1	0	3	0.950812	4.75142	0.996257	-4.61667	-0.495471	4.61968	NA	NA	0.3417	2.0199e-06	0.319125	3.89943e-06	0.620268	3.84339e-06	NA	NA	0.776847	0.000111422	0.86356	0.000411043	0.943399	0.000316252	NA	NA
CRIP3	4.6415e-06	0.000244107	4.58037	Nerve_Tibial	2.14949e-05	0.00200475	4.24877	Whole_Blood	3.54784e-06	0.000323975	4.63625	NA	NA	NA	1	1	1	0	3	0.950812	4.75142	0.996257	-4.61667	0.495471	-4.61968	NA	NA	0.3417	2.0199e-06	0.319125	3.89943e-06	0.620268	3.84339e-06	NA	NA	0.776847	0.000111422	0.86356	0.000411043	0.944065	0.000298767	NA	NA
CRIP3	4.6415e-06	0.000244107	4.58037	Nerve_Tibial	2.14949e-05	0.00200475	4.24877	smultixcan	3.54784e-06	0.000325054	-4.63625	NA	NA	NA	1	1	1	0	3	0.950812	4.75142	0.996257	-4.61667	-0.495471	4.61968	NA	NA	0.3417	2.0199e-06	0.319125	3.89943e-06	0.620268	3.84339e-06	NA	NA	0.776847	0.000111422	0.86356	0.000411043	0.942104	0.000319284	NA	NA
CRIP3	4.6415e-06	0.000244107	4.58037	Ovary	2.14949e-05	0.0017986	4.24877	Adipose_Visceral_Omentum	3.54784e-06	0.000345349	4.63625	NA	NA	NA	1	1	1	0	3	0.950812	4.75142	0.930751	-4.45573	0.495471	-4.61968	NA	NA	0.3417	2.0199e-06	0.351982	8.36093e-06	0.620268	3.84339e-06	NA	NA	0.776847	0.000111422	0.888828	0.000774581	0.940189	0.000320153	NA	NA
CRIP3	4.6415e-06	0.000244107	4.58037	Ovary	2.14949e-05	0.0017986	4.24877	Artery_Coronary	3.54784e-06	0.000373706	4.63625	NA	NA	NA	1	1	1	0	3	0.950812	4.75142	0.930751	-4.45573	0.495471	-4.61968	NA	NA	0.3417	2.0199e-06	0.351982	8.36093e-06	0.620268	3.84339e-06	NA	NA	0.776847	0.000111422	0.888828	0.000774581	0.938976	0.000338016	NA	NA
CRIP3	4.6415e-06	0.000244107	4.58037	Ovary	2.14949e-05	0.0017986	4.24877	Brain_Amygdala	3.54784e-06	0.000414936	-4.63625	NA	NA	NA	1	1	1	0	3	0.950812	4.75142	0.930751	-4.45573	-0.495471	4.61968	NA	NA	0.3417	2.0199e-06	0.351982	8.36093e-06	0.620268	3.84339e-06	NA	NA	0.776847	0.000111422	0.888828	0.000774581	0.951042	0.0003976	NA	NA
CRIP3	4.6415e-06	0.000244107	4.58037	Ovary	2.14949e-05	0.0017986	4.24877	Brain_Anterior_cingulate_cortex_BA24	3.54784e-06	0.000362094	4.63625	NA	NA	NA	1	1	1	0	3	0.950812	4.75142	0.930751	-4.45573	0.495471	-4.61968	NA	NA	0.3417	2.0199e-06	0.351982	8.36093e-06	0.620268	3.84339e-06	NA	NA	0.776847	0.000111422	0.888828	0.000774581	0.939682	0.000376803	NA	NA
CRIP3	4.6415e-06	0.000244107	4.58037	Ovary	2.14949e-05	0.0017986	4.24877	Brain_Cerebellar_Hemisphere	3.54784e-06	0.000334004	-4.63625	NA	NA	NA	1	1	1	0	3	0.950812	4.75142	0.930751	-4.45573	-0.495471	4.61968	NA	NA	0.3417	2.0199e-06	0.351982	8.36093e-06	0.620268	3.84339e-06	NA	NA	0.776847	0.000111422	0.888828	0.000774581	0.945181	0.000311341	NA	NA
CRIP3	4.6415e-06	0.000244107	4.58037	Ovary	2.14949e-05	0.0017986	4.24877	Brain_Cerebellum	3.54784e-06	0.000355454	4.63625	NA	NA	NA	1	1	1	0	3	0.950812	4.75142	0.930751	-4.45573	0.495471	-4.61968	NA	NA	0.3417	2.0199e-06	0.351982	8.36093e-06	0.620268	3.84339e-06	NA	NA	0.776847	0.000111422	0.888828	0.000774581	0.943477	0.00032069	NA	NA
CRIP3	4.6415e-06	0.000244107	4.58037	Ovary	2.14949e-05	0.0017986	4.24877	Brain_Cortex	3.54784e-06	0.000349255	-4.63625	NA	NA	NA	1	1	1	0	3	0.950812	4.75142	0.930751	-4.45573	-0.495471	4.61968	NA	NA	0.3417	2.0199e-06	0.351982	8.36093e-06	0.620268	3.84339e-06	NA	NA	0.776847	0.000111422	0.888828	0.000774581	0.945988	0.000328378	NA	NA
CRIP3	4.6415e-06	0.000244107	4.58037	Ovary	2.14949e-05	0.0017986	4.24877	Brain_Hippocampus	3.54784e-06	0.000438272	4.63625	NA	NA	NA	1	1	1	0	3	0.950812	4.75142	0.930751	-4.45573	0.495471	-4.61968	NA	NA	0.3417	2.0199e-06	0.351982	8.36093e-06	0.620268	3.84339e-06	NA	NA	0.776847	0.000111422	0.888828	0.000774581	0.950371	0.000404246	NA	NA
CRIP3	4.6415e-06	0.000244107	4.58037	Ovary	2.14949e-05	0.0017986	4.24877	Brain_Hypothalamus	3.54784e-06	0.000384911	-4.63625	NA	NA	NA	1	1	1	0	3	0.950812	4.75142	0.930751	-4.45573	-0.495471	4.61968	NA	NA	0.3417	2.0199e-06	0.351982	8.36093e-06	0.620268	3.84339e-06	NA	NA	0.776847	0.000111422	0.888828	0.000774581	0.945958	0.000382272	NA	NA
CRIP3	4.6415e-06	0.000244107	4.58037	Ovary	2.14949e-05	0.0017986	4.24877	Brain_Nucleus_accumbens_basal_ganglia	3.54784e-06	0.000365689	4.63625	NA	NA	NA	1	1	1	0	3	0.950812	4.75142	0.930751	-4.45573	0.495471	-4.61968	NA	NA	0.3417	2.0199e-06	0.351982	8.36093e-06	0.620268	3.84339e-06	NA	NA	0.776847	0.000111422	0.888828	0.000774581	0.947201	0.000358385	NA	NA
CRIP3	4.6415e-06	0.000244107	4.58037	Ovary	2.14949e-05	0.0017986	4.24877	Brain_Spinal_cord_cervical_c-1	3.54784e-06	0.000404928	-4.63625	NA	NA	NA	1	1	1	0	3	0.950812	4.75142	0.930751	-4.45573	-0.495471	4.61968	NA	NA	0.3417	2.0199e-06	0.351982	8.36093e-06	0.620268	3.84339e-06	NA	NA	0.776847	0.000111422	0.888828	0.000774581	0.942934	0.000389347	NA	NA
CRIP3	4.6415e-06	0.000244107	4.58037	Ovary	2.14949e-05	0.0017986	4.24877	Breast_Mammary_Tissue	3.54784e-06	0.000350371	4.63625	NA	NA	NA	1	1	1	0	3	0.950812	4.75142	0.930751	-4.45573	0.495471	-4.61968	NA	NA	0.3417	2.0199e-06	0.351982	8.36093e-06	0.620268	3.84339e-06	NA	NA	0.776847	0.000111422	0.888828	0.000774581	0.945352	0.000322909	NA	NA
CRIP3	4.6415e-06	0.000244107	4.58037	Ovary	2.14949e-05	0.0017986	4.24877	Cells_EBV-transformed_lymphocytes	3.54784e-06	0.000295769	-4.63625	NA	NA	NA	1	1	1	0	3	0.950812	4.75142	0.930751	-4.45573	-0.495471	4.61968	NA	NA	0.3417	2.0199e-06	0.351982	8.36093e-06	0.620268	3.84339e-06	NA	NA	0.776847	0.000111422	0.888828	0.000774581	0.939335	0.000278514	NA	NA
CRIP3	4.6415e-06	0.000244107	4.58037	Ovary	2.14949e-05	0.0017986	4.24877	Heart_Atrial_Appendage	3.54784e-06	0.000365027	4.63625	NA	NA	NA	1	1	1	0	3	0.950812	4.75142	0.930751	-4.45573	0.495471	-4.61968	NA	NA	0.3417	2.0199e-06	0.351982	8.36093e-06	0.620268	3.84339e-06	NA	NA	0.776847	0.000111422	0.888828	0.000774581	0.947481	0.000340955	NA	NA
CRIP3	4.6415e-06	0.000244107	4.58037	Ovary	2.14949e-05	0.0017986	4.24877	Heart_Left_Ventricle	3.54784e-06	0.000382245	4.63625	NA	NA	NA	1	1	1	0	3	0.950812	4.75142	0.930751	-4.45573	0.495471	-4.61968	NA	NA	0.3417	2.0199e-06	0.351982	8.36093e-06	0.620268	3.84339e-06	NA	NA	0.776847	0.000111422	0.888828	0.000774581	0.94857	0.000355228	NA	NA
CRIP3	4.6415e-06	0.000244107	4.58037	Ovary	2.14949e-05	0.0017986	4.24877	Nerve_Tibial	3.54784e-06	0.000349931	-4.63625	NA	NA	NA	1	1	1	0	3	0.950812	4.75142	0.930751	-4.45573	-0.495471	4.61968	NA	NA	0.3417	2.0199e-06	0.351982	8.36093e-06	0.620268	3.84339e-06	NA	NA	0.776847	0.000111422	0.888828	0.000774581	0.946899	0.000333979	NA	NA
CRIP3	4.6415e-06	0.000244107	4.58037	Ovary	2.14949e-05	0.0017986	4.24877	Ovary	3.54784e-06	0.000366129	-4.63625	NA	NA	NA	1	1	1	0	3	0.950812	4.75142	0.930751	-4.45573	-0.495471	4.61968	NA	NA	0.3417	2.0199e-06	0.351982	8.36093e-06	0.620268	3.84339e-06	NA	NA	0.776847	0.000111422	0.888828	0.000774581	0.948759	0.000325662	NA	NA
CRIP3	4.6415e-06	0.000244107	4.58037	Ovary	2.14949e-05	0.0017986	4.24877	Prostate	3.54784e-06	0.000353089	4.63625	NA	NA	NA	1	1	1	0	3	0.950812	4.75142	0.930751	-4.45573	0.495471	-4.61968	NA	NA	0.3417	2.0199e-06	0.351982	8.36093e-06	0.620268	3.84339e-06	NA	NA	0.776847	0.000111422	0.888828	0.000774581	0.945733	0.000328904	NA	NA
CRIP3	4.6415e-06	0.000244107	4.58037	Ovary	2.14949e-05	0.0017986	4.24877	Skin_Not_Sun_Exposed_Suprapubic	3.54784e-06	0.000374169	4.63625	NA	NA	NA	1	1	1	0	3	0.950812	4.75142	0.930751	-4.45573	0.495471	-4.61968	NA	NA	0.3417	2.0199e-06	0.351982	8.36093e-06	0.620268	3.84339e-06	NA	NA	0.776847	0.000111422	0.888828	0.000774581	0.949083	0.000325676	NA	NA
CRIP3	4.6415e-06	0.000244107	4.58037	Ovary	2.14949e-05	0.0017986	4.24877	Spleen	3.54784e-06	0.000337202	-4.63625	NA	NA	NA	1	1	1	0	3	0.950812	4.75142	0.930751	-4.45573	-0.495471	4.61968	NA	NA	0.3417	2.0199e-06	0.351982	8.36093e-06	0.620268	3.84339e-06	NA	NA	0.776847	0.000111422	0.888828	0.000774581	0.940684	0.000299924	NA	NA
CRIP3	4.6415e-06	0.000244107	4.58037	Ovary	2.14949e-05	0.0017986	4.24877	Stomach	3.54784e-06	0.000356733	4.63625	NA	NA	NA	1	1	1	0	3	0.950812	4.75142	0.930751	-4.45573	0.495471	-4.61968	NA	NA	0.3417	2.0199e-06	0.351982	8.36093e-06	0.620268	3.84339e-06	NA	NA	0.776847	0.000111422	0.888828	0.000774581	0.946984	0.00034005	NA	NA
CRIP3	4.6415e-06	0.000244107	4.58037	Ovary	2.14949e-05	0.0017986	4.24877	Testis	3.54784e-06	0.000385361	-4.63625	NA	NA	NA	1	1	1	0	3	0.950812	4.75142	0.930751	-4.45573	-0.495471	4.61968	NA	NA	0.3417	2.0199e-06	0.351982	8.36093e-06	0.620268	3.84339e-06	NA	NA	0.776847	0.000111422	0.888828	0.000774581	0.951846	0.000376466	NA	NA
CRIP3	4.6415e-06	0.000244107	4.58037	Ovary	2.14949e-05	0.0017986	4.24877	Thyroid	3.54784e-06	0.000350034	-4.63625	NA	NA	NA	1	1	1	0	3	0.950812	4.75142	0.930751	-4.45573	-0.495471	4.61968	NA	NA	0.3417	2.0199e-06	0.351982	8.36093e-06	0.620268	3.84339e-06	NA	NA	0.776847	0.000111422	0.888828	0.000774581	0.943399	0.000316252	NA	NA
CRIP3	4.6415e-06	0.000244107	4.58037	Ovary	2.14949e-05	0.0017986	4.24877	Whole_Blood	3.54784e-06	0.000323975	4.63625	NA	NA	NA	1	1	1	0	3	0.950812	4.75142	0.930751	-4.45573	0.495471	-4.61968	NA	NA	0.3417	2.0199e-06	0.351982	8.36093e-06	0.620268	3.84339e-06	NA	NA	0.776847	0.000111422	0.888828	0.000774581	0.944065	0.000298767	NA	NA
CRIP3	4.6415e-06	0.000244107	4.58037	Ovary	2.14949e-05	0.0017986	4.24877	smultixcan	3.54784e-06	0.000325054	-4.63625	NA	NA	NA	1	1	1	0	3	0.950812	4.75142	0.930751	-4.45573	-0.495471	4.61968	NA	NA	0.3417	2.0199e-06	0.351982	8.36093e-06	0.620268	3.84339e-06	NA	NA	0.776847	0.000111422	0.888828	0.000774581	0.942104	0.000319284	NA	NA
CRIP3	4.6415e-06	0.000244107	4.58037	Pancreas	2.14949e-05	0.0018165	-4.24877	Adipose_Visceral_Omentum	3.54784e-06	0.000345349	4.63625	NA	NA	NA	1	1	1	0	3	0.950812	4.75142	-1.00575	4.62252	0.495471	-4.61968	NA	NA	0.3417	2.0199e-06	0.314534	3.79108e-06	0.620268	3.84339e-06	NA	NA	0.776847	0.000111422	0.881247	0.000392044	0.940189	0.000320153	NA	NA
CRIP3	4.6415e-06	0.000244107	4.58037	Pancreas	2.14949e-05	0.0018165	-4.24877	Artery_Coronary	3.54784e-06	0.000373706	4.63625	NA	NA	NA	1	1	1	0	3	0.950812	4.75142	-1.00575	4.62252	0.495471	-4.61968	NA	NA	0.3417	2.0199e-06	0.314534	3.79108e-06	0.620268	3.84339e-06	NA	NA	0.776847	0.000111422	0.881247	0.000392044	0.938976	0.000338016	NA	NA
CRIP3	4.6415e-06	0.000244107	4.58037	Pancreas	2.14949e-05	0.0018165	-4.24877	Brain_Amygdala	3.54784e-06	0.000414936	-4.63625	NA	NA	NA	1	1	1	0	3	0.950812	4.75142	-1.00575	4.62252	-0.495471	4.61968	NA	NA	0.3417	2.0199e-06	0.314534	3.79108e-06	0.620268	3.84339e-06	NA	NA	0.776847	0.000111422	0.881247	0.000392044	0.951042	0.0003976	NA	NA
CRIP3	4.6415e-06	0.000244107	4.58037	Pancreas	2.14949e-05	0.0018165	-4.24877	Brain_Anterior_cingulate_cortex_BA24	3.54784e-06	0.000362094	4.63625	NA	NA	NA	1	1	1	0	3	0.950812	4.75142	-1.00575	4.62252	0.495471	-4.61968	NA	NA	0.3417	2.0199e-06	0.314534	3.79108e-06	0.620268	3.84339e-06	NA	NA	0.776847	0.000111422	0.881247	0.000392044	0.939682	0.000376803	NA	NA
CRIP3	4.6415e-06	0.000244107	4.58037	Pancreas	2.14949e-05	0.0018165	-4.24877	Brain_Cerebellar_Hemisphere	3.54784e-06	0.000334004	-4.63625	NA	NA	NA	1	1	1	0	3	0.950812	4.75142	-1.00575	4.62252	-0.495471	4.61968	NA	NA	0.3417	2.0199e-06	0.314534	3.79108e-06	0.620268	3.84339e-06	NA	NA	0.776847	0.000111422	0.881247	0.000392044	0.945181	0.000311341	NA	NA
CRIP3	4.6415e-06	0.000244107	4.58037	Pancreas	2.14949e-05	0.0018165	-4.24877	Brain_Cerebellum	3.54784e-06	0.000355454	4.63625	NA	NA	NA	1	1	1	0	3	0.950812	4.75142	-1.00575	4.62252	0.495471	-4.61968	NA	NA	0.3417	2.0199e-06	0.314534	3.79108e-06	0.620268	3.84339e-06	NA	NA	0.776847	0.000111422	0.881247	0.000392044	0.943477	0.00032069	NA	NA
CRIP3	4.6415e-06	0.000244107	4.58037	Pancreas	2.14949e-05	0.0018165	-4.24877	Brain_Cortex	3.54784e-06	0.000349255	-4.63625	NA	NA	NA	1	1	1	0	3	0.950812	4.75142	-1.00575	4.62252	-0.495471	4.61968	NA	NA	0.3417	2.0199e-06	0.314534	3.79108e-06	0.620268	3.84339e-06	NA	NA	0.776847	0.000111422	0.881247	0.000392044	0.945988	0.000328378	NA	NA
CRIP3	4.6415e-06	0.000244107	4.58037	Pancreas	2.14949e-05	0.0018165	-4.24877	Brain_Hippocampus	3.54784e-06	0.000438272	4.63625	NA	NA	NA	1	1	1	0	3	0.950812	4.75142	-1.00575	4.62252	0.495471	-4.61968	NA	NA	0.3417	2.0199e-06	0.314534	3.79108e-06	0.620268	3.84339e-06	NA	NA	0.776847	0.000111422	0.881247	0.000392044	0.950371	0.000404246	NA	NA
CRIP3	4.6415e-06	0.000244107	4.58037	Pancreas	2.14949e-05	0.0018165	-4.24877	Brain_Hypothalamus	3.54784e-06	0.000384911	-4.63625	NA	NA	NA	1	1	1	0	3	0.950812	4.75142	-1.00575	4.62252	-0.495471	4.61968	NA	NA	0.3417	2.0199e-06	0.314534	3.79108e-06	0.620268	3.84339e-06	NA	NA	0.776847	0.000111422	0.881247	0.000392044	0.945958	0.000382272	NA	NA
CRIP3	4.6415e-06	0.000244107	4.58037	Pancreas	2.14949e-05	0.0018165	-4.24877	Brain_Nucleus_accumbens_basal_ganglia	3.54784e-06	0.000365689	4.63625	NA	NA	NA	1	1	1	0	3	0.950812	4.75142	-1.00575	4.62252	0.495471	-4.61968	NA	NA	0.3417	2.0199e-06	0.314534	3.79108e-06	0.620268	3.84339e-06	NA	NA	0.776847	0.000111422	0.881247	0.000392044	0.947201	0.000358385	NA	NA
CRIP3	4.6415e-06	0.000244107	4.58037	Pancreas	2.14949e-05	0.0018165	-4.24877	Brain_Spinal_cord_cervical_c-1	3.54784e-06	0.000404928	-4.63625	NA	NA	NA	1	1	1	0	3	0.950812	4.75142	-1.00575	4.62252	-0.495471	4.61968	NA	NA	0.3417	2.0199e-06	0.314534	3.79108e-06	0.620268	3.84339e-06	NA	NA	0.776847	0.000111422	0.881247	0.000392044	0.942934	0.000389347	NA	NA
CRIP3	4.6415e-06	0.000244107	4.58037	Pancreas	2.14949e-05	0.0018165	-4.24877	Breast_Mammary_Tissue	3.54784e-06	0.000350371	4.63625	NA	NA	NA	1	1	1	0	3	0.950812	4.75142	-1.00575	4.62252	0.495471	-4.61968	NA	NA	0.3417	2.0199e-06	0.314534	3.79108e-06	0.620268	3.84339e-06	NA	NA	0.776847	0.000111422	0.881247	0.000392044	0.945352	0.000322909	NA	NA
CRIP3	4.6415e-06	0.000244107	4.58037	Pancreas	2.14949e-05	0.0018165	-4.24877	Cells_EBV-transformed_lymphocytes	3.54784e-06	0.000295769	-4.63625	NA	NA	NA	1	1	1	0	3	0.950812	4.75142	-1.00575	4.62252	-0.495471	4.61968	NA	NA	0.3417	2.0199e-06	0.314534	3.79108e-06	0.620268	3.84339e-06	NA	NA	0.776847	0.000111422	0.881247	0.000392044	0.939335	0.000278514	NA	NA
CRIP3	4.6415e-06	0.000244107	4.58037	Pancreas	2.14949e-05	0.0018165	-4.24877	Heart_Atrial_Appendage	3.54784e-06	0.000365027	4.63625	NA	NA	NA	1	1	1	0	3	0.950812	4.75142	-1.00575	4.62252	0.495471	-4.61968	NA	NA	0.3417	2.0199e-06	0.314534	3.79108e-06	0.620268	3.84339e-06	NA	NA	0.776847	0.000111422	0.881247	0.000392044	0.947481	0.000340955	NA	NA
CRIP3	4.6415e-06	0.000244107	4.58037	Pancreas	2.14949e-05	0.0018165	-4.24877	Heart_Left_Ventricle	3.54784e-06	0.000382245	4.63625	NA	NA	NA	1	1	1	0	3	0.950812	4.75142	-1.00575	4.62252	0.495471	-4.61968	NA	NA	0.3417	2.0199e-06	0.314534	3.79108e-06	0.620268	3.84339e-06	NA	NA	0.776847	0.000111422	0.881247	0.000392044	0.94857	0.000355228	NA	NA
CRIP3	4.6415e-06	0.000244107	4.58037	Pancreas	2.14949e-05	0.0018165	-4.24877	Nerve_Tibial	3.54784e-06	0.000349931	-4.63625	NA	NA	NA	1	1	1	0	3	0.950812	4.75142	-1.00575	4.62252	-0.495471	4.61968	NA	NA	0.3417	2.0199e-06	0.314534	3.79108e-06	0.620268	3.84339e-06	NA	NA	0.776847	0.000111422	0.881247	0.000392044	0.946899	0.000333979	NA	NA
CRIP3	4.6415e-06	0.000244107	4.58037	Pancreas	2.14949e-05	0.0018165	-4.24877	Ovary	3.54784e-06	0.000366129	-4.63625	NA	NA	NA	1	1	1	0	3	0.950812	4.75142	-1.00575	4.62252	-0.495471	4.61968	NA	NA	0.3417	2.0199e-06	0.314534	3.79108e-06	0.620268	3.84339e-06	NA	NA	0.776847	0.000111422	0.881247	0.000392044	0.948759	0.000325662	NA	NA
CRIP3	4.6415e-06	0.000244107	4.58037	Pancreas	2.14949e-05	0.0018165	-4.24877	Prostate	3.54784e-06	0.000353089	4.63625	NA	NA	NA	1	1	1	0	3	0.950812	4.75142	-1.00575	4.62252	0.495471	-4.61968	NA	NA	0.3417	2.0199e-06	0.314534	3.79108e-06	0.620268	3.84339e-06	NA	NA	0.776847	0.000111422	0.881247	0.000392044	0.945733	0.000328904	NA	NA
CRIP3	4.6415e-06	0.000244107	4.58037	Pancreas	2.14949e-05	0.0018165	-4.24877	Skin_Not_Sun_Exposed_Suprapubic	3.54784e-06	0.000374169	4.63625	NA	NA	NA	1	1	1	0	3	0.950812	4.75142	-1.00575	4.62252	0.495471	-4.61968	NA	NA	0.3417	2.0199e-06	0.314534	3.79108e-06	0.620268	3.84339e-06	NA	NA	0.776847	0.000111422	0.881247	0.000392044	0.949083	0.000325676	NA	NA
CRIP3	4.6415e-06	0.000244107	4.58037	Pancreas	2.14949e-05	0.0018165	-4.24877	Spleen	3.54784e-06	0.000337202	-4.63625	NA	NA	NA	1	1	1	0	3	0.950812	4.75142	-1.00575	4.62252	-0.495471	4.61968	NA	NA	0.3417	2.0199e-06	0.314534	3.79108e-06	0.620268	3.84339e-06	NA	NA	0.776847	0.000111422	0.881247	0.000392044	0.940684	0.000299924	NA	NA
CRIP3	4.6415e-06	0.000244107	4.58037	Pancreas	2.14949e-05	0.0018165	-4.24877	Stomach	3.54784e-06	0.000356733	4.63625	NA	NA	NA	1	1	1	0	3	0.950812	4.75142	-1.00575	4.62252	0.495471	-4.61968	NA	NA	0.3417	2.0199e-06	0.314534	3.79108e-06	0.620268	3.84339e-06	NA	NA	0.776847	0.000111422	0.881247	0.000392044	0.946984	0.00034005	NA	NA
CRIP3	4.6415e-06	0.000244107	4.58037	Pancreas	2.14949e-05	0.0018165	-4.24877	Testis	3.54784e-06	0.000385361	-4.63625	NA	NA	NA	1	1	1	0	3	0.950812	4.75142	-1.00575	4.62252	-0.495471	4.61968	NA	NA	0.3417	2.0199e-06	0.314534	3.79108e-06	0.620268	3.84339e-06	NA	NA	0.776847	0.000111422	0.881247	0.000392044	0.951846	0.000376466	NA	NA
CRIP3	4.6415e-06	0.000244107	4.58037	Pancreas	2.14949e-05	0.0018165	-4.24877	Thyroid	3.54784e-06	0.000350034	-4.63625	NA	NA	NA	1	1	1	0	3	0.950812	4.75142	-1.00575	4.62252	-0.495471	4.61968	NA	NA	0.3417	2.0199e-06	0.314534	3.79108e-06	0.620268	3.84339e-06	NA	NA	0.776847	0.000111422	0.881247	0.000392044	0.943399	0.000316252	NA	NA
CRIP3	4.6415e-06	0.000244107	4.58037	Pancreas	2.14949e-05	0.0018165	-4.24877	Whole_Blood	3.54784e-06	0.000323975	4.63625	NA	NA	NA	1	1	1	0	3	0.950812	4.75142	-1.00575	4.62252	0.495471	-4.61968	NA	NA	0.3417	2.0199e-06	0.314534	3.79108e-06	0.620268	3.84339e-06	NA	NA	0.776847	0.000111422	0.881247	0.000392044	0.944065	0.000298767	NA	NA
CRIP3	4.6415e-06	0.000244107	4.58037	Pancreas	2.14949e-05	0.0018165	-4.24877	smultixcan	3.54784e-06	0.000325054	-4.63625	NA	NA	NA	1	1	1	0	3	0.950812	4.75142	-1.00575	4.62252	-0.495471	4.61968	NA	NA	0.3417	2.0199e-06	0.314534	3.79108e-06	0.620268	3.84339e-06	NA	NA	0.776847	0.000111422	0.881247	0.000392044	0.942104	0.000319284	NA	NA
CRIP3	4.6415e-06	0.000244107	4.58037	Pituitary	2.14949e-05	0.00179233	4.24877	Adipose_Visceral_Omentum	3.54784e-06	0.000345349	4.63625	NA	NA	NA	1	1	1	0	3	0.950812	4.75142	0.789122	-4.17655	0.495471	-4.61968	NA	NA	0.3417	2.0199e-06	0.430041	2.95964e-05	0.620268	3.84339e-06	NA	NA	0.776847	0.000111422	0.904839	0.00226611	0.940189	0.000320153	NA	NA
CRIP3	4.6415e-06	0.000244107	4.58037	Pituitary	2.14949e-05	0.00179233	4.24877	Artery_Coronary	3.54784e-06	0.000373706	4.63625	NA	NA	NA	1	1	1	0	3	0.950812	4.75142	0.789122	-4.17655	0.495471	-4.61968	NA	NA	0.3417	2.0199e-06	0.430041	2.95964e-05	0.620268	3.84339e-06	NA	NA	0.776847	0.000111422	0.904839	0.00226611	0.938976	0.000338016	NA	NA
CRIP3	4.6415e-06	0.000244107	4.58037	Pituitary	2.14949e-05	0.00179233	4.24877	Brain_Amygdala	3.54784e-06	0.000414936	-4.63625	NA	NA	NA	1	1	1	0	3	0.950812	4.75142	0.789122	-4.17655	-0.495471	4.61968	NA	NA	0.3417	2.0199e-06	0.430041	2.95964e-05	0.620268	3.84339e-06	NA	NA	0.776847	0.000111422	0.904839	0.00226611	0.951042	0.0003976	NA	NA
CRIP3	4.6415e-06	0.000244107	4.58037	Pituitary	2.14949e-05	0.00179233	4.24877	Brain_Anterior_cingulate_cortex_BA24	3.54784e-06	0.000362094	4.63625	NA	NA	NA	1	1	1	0	3	0.950812	4.75142	0.789122	-4.17655	0.495471	-4.61968	NA	NA	0.3417	2.0199e-06	0.430041	2.95964e-05	0.620268	3.84339e-06	NA	NA	0.776847	0.000111422	0.904839	0.00226611	0.939682	0.000376803	NA	NA
CRIP3	4.6415e-06	0.000244107	4.58037	Pituitary	2.14949e-05	0.00179233	4.24877	Brain_Cerebellar_Hemisphere	3.54784e-06	0.000334004	-4.63625	NA	NA	NA	1	1	1	0	3	0.950812	4.75142	0.789122	-4.17655	-0.495471	4.61968	NA	NA	0.3417	2.0199e-06	0.430041	2.95964e-05	0.620268	3.84339e-06	NA	NA	0.776847	0.000111422	0.904839	0.00226611	0.945181	0.000311341	NA	NA
CRIP3	4.6415e-06	0.000244107	4.58037	Pituitary	2.14949e-05	0.00179233	4.24877	Brain_Cerebellum	3.54784e-06	0.000355454	4.63625	NA	NA	NA	1	1	1	0	3	0.950812	4.75142	0.789122	-4.17655	0.495471	-4.61968	NA	NA	0.3417	2.0199e-06	0.430041	2.95964e-05	0.620268	3.84339e-06	NA	NA	0.776847	0.000111422	0.904839	0.00226611	0.943477	0.00032069	NA	NA
CRIP3	4.6415e-06	0.000244107	4.58037	Pituitary	2.14949e-05	0.00179233	4.24877	Brain_Cortex	3.54784e-06	0.000349255	-4.63625	NA	NA	NA	1	1	1	0	3	0.950812	4.75142	0.789122	-4.17655	-0.495471	4.61968	NA	NA	0.3417	2.0199e-06	0.430041	2.95964e-05	0.620268	3.84339e-06	NA	NA	0.776847	0.000111422	0.904839	0.00226611	0.945988	0.000328378	NA	NA
CRIP3	4.6415e-06	0.000244107	4.58037	Pituitary	2.14949e-05	0.00179233	4.24877	Brain_Hippocampus	3.54784e-06	0.000438272	4.63625	NA	NA	NA	1	1	1	0	3	0.950812	4.75142	0.789122	-4.17655	0.495471	-4.61968	NA	NA	0.3417	2.0199e-06	0.430041	2.95964e-05	0.620268	3.84339e-06	NA	NA	0.776847	0.000111422	0.904839	0.00226611	0.950371	0.000404246	NA	NA
CRIP3	4.6415e-06	0.000244107	4.58037	Pituitary	2.14949e-05	0.00179233	4.24877	Brain_Hypothalamus	3.54784e-06	0.000384911	-4.63625	NA	NA	NA	1	1	1	0	3	0.950812	4.75142	0.789122	-4.17655	-0.495471	4.61968	NA	NA	0.3417	2.0199e-06	0.430041	2.95964e-05	0.620268	3.84339e-06	NA	NA	0.776847	0.000111422	0.904839	0.00226611	0.945958	0.000382272	NA	NA
CRIP3	4.6415e-06	0.000244107	4.58037	Pituitary	2.14949e-05	0.00179233	4.24877	Brain_Nucleus_accumbens_basal_ganglia	3.54784e-06	0.000365689	4.63625	NA	NA	NA	1	1	1	0	3	0.950812	4.75142	0.789122	-4.17655	0.495471	-4.61968	NA	NA	0.3417	2.0199e-06	0.430041	2.95964e-05	0.620268	3.84339e-06	NA	NA	0.776847	0.000111422	0.904839	0.00226611	0.947201	0.000358385	NA	NA
CRIP3	4.6415e-06	0.000244107	4.58037	Pituitary	2.14949e-05	0.00179233	4.24877	Brain_Spinal_cord_cervical_c-1	3.54784e-06	0.000404928	-4.63625	NA	NA	NA	1	1	1	0	3	0.950812	4.75142	0.789122	-4.17655	-0.495471	4.61968	NA	NA	0.3417	2.0199e-06	0.430041	2.95964e-05	0.620268	3.84339e-06	NA	NA	0.776847	0.000111422	0.904839	0.00226611	0.942934	0.000389347	NA	NA
CRIP3	4.6415e-06	0.000244107	4.58037	Pituitary	2.14949e-05	0.00179233	4.24877	Breast_Mammary_Tissue	3.54784e-06	0.000350371	4.63625	NA	NA	NA	1	1	1	0	3	0.950812	4.75142	0.789122	-4.17655	0.495471	-4.61968	NA	NA	0.3417	2.0199e-06	0.430041	2.95964e-05	0.620268	3.84339e-06	NA	NA	0.776847	0.000111422	0.904839	0.00226611	0.945352	0.000322909	NA	NA
CRIP3	4.6415e-06	0.000244107	4.58037	Pituitary	2.14949e-05	0.00179233	4.24877	Cells_EBV-transformed_lymphocytes	3.54784e-06	0.000295769	-4.63625	NA	NA	NA	1	1	1	0	3	0.950812	4.75142	0.789122	-4.17655	-0.495471	4.61968	NA	NA	0.3417	2.0199e-06	0.430041	2.95964e-05	0.620268	3.84339e-06	NA	NA	0.776847	0.000111422	0.904839	0.00226611	0.939335	0.000278514	NA	NA
CRIP3	4.6415e-06	0.000244107	4.58037	Pituitary	2.14949e-05	0.00179233	4.24877	Heart_Atrial_Appendage	3.54784e-06	0.000365027	4.63625	NA	NA	NA	1	1	1	0	3	0.950812	4.75142	0.789122	-4.17655	0.495471	-4.61968	NA	NA	0.3417	2.0199e-06	0.430041	2.95964e-05	0.620268	3.84339e-06	NA	NA	0.776847	0.000111422	0.904839	0.00226611	0.947481	0.000340955	NA	NA
CRIP3	4.6415e-06	0.000244107	4.58037	Pituitary	2.14949e-05	0.00179233	4.24877	Heart_Left_Ventricle	3.54784e-06	0.000382245	4.63625	NA	NA	NA	1	1	1	0	3	0.950812	4.75142	0.789122	-4.17655	0.495471	-4.61968	NA	NA	0.3417	2.0199e-06	0.430041	2.95964e-05	0.620268	3.84339e-06	NA	NA	0.776847	0.000111422	0.904839	0.00226611	0.94857	0.000355228	NA	NA
CRIP3	4.6415e-06	0.000244107	4.58037	Pituitary	2.14949e-05	0.00179233	4.24877	Nerve_Tibial	3.54784e-06	0.000349931	-4.63625	NA	NA	NA	1	1	1	0	3	0.950812	4.75142	0.789122	-4.17655	-0.495471	4.61968	NA	NA	0.3417	2.0199e-06	0.430041	2.95964e-05	0.620268	3.84339e-06	NA	NA	0.776847	0.000111422	0.904839	0.00226611	0.946899	0.000333979	NA	NA
CRIP3	4.6415e-06	0.000244107	4.58037	Pituitary	2.14949e-05	0.00179233	4.24877	Ovary	3.54784e-06	0.000366129	-4.63625	NA	NA	NA	1	1	1	0	3	0.950812	4.75142	0.789122	-4.17655	-0.495471	4.61968	NA	NA	0.3417	2.0199e-06	0.430041	2.95964e-05	0.620268	3.84339e-06	NA	NA	0.776847	0.000111422	0.904839	0.00226611	0.948759	0.000325662	NA	NA
CRIP3	4.6415e-06	0.000244107	4.58037	Pituitary	2.14949e-05	0.00179233	4.24877	Prostate	3.54784e-06	0.000353089	4.63625	NA	NA	NA	1	1	1	0	3	0.950812	4.75142	0.789122	-4.17655	0.495471	-4.61968	NA	NA	0.3417	2.0199e-06	0.430041	2.95964e-05	0.620268	3.84339e-06	NA	NA	0.776847	0.000111422	0.904839	0.00226611	0.945733	0.000328904	NA	NA
CRIP3	4.6415e-06	0.000244107	4.58037	Pituitary	2.14949e-05	0.00179233	4.24877	Skin_Not_Sun_Exposed_Suprapubic	3.54784e-06	0.000374169	4.63625	NA	NA	NA	1	1	1	0	3	0.950812	4.75142	0.789122	-4.17655	0.495471	-4.61968	NA	NA	0.3417	2.0199e-06	0.430041	2.95964e-05	0.620268	3.84339e-06	NA	NA	0.776847	0.000111422	0.904839	0.00226611	0.949083	0.000325676	NA	NA
CRIP3	4.6415e-06	0.000244107	4.58037	Pituitary	2.14949e-05	0.00179233	4.24877	Spleen	3.54784e-06	0.000337202	-4.63625	NA	NA	NA	1	1	1	0	3	0.950812	4.75142	0.789122	-4.17655	-0.495471	4.61968	NA	NA	0.3417	2.0199e-06	0.430041	2.95964e-05	0.620268	3.84339e-06	NA	NA	0.776847	0.000111422	0.904839	0.00226611	0.940684	0.000299924	NA	NA
CRIP3	4.6415e-06	0.000244107	4.58037	Pituitary	2.14949e-05	0.00179233	4.24877	Stomach	3.54784e-06	0.000356733	4.63625	NA	NA	NA	1	1	1	0	3	0.950812	4.75142	0.789122	-4.17655	0.495471	-4.61968	NA	NA	0.3417	2.0199e-06	0.430041	2.95964e-05	0.620268	3.84339e-06	NA	NA	0.776847	0.000111422	0.904839	0.00226611	0.946984	0.00034005	NA	NA
CRIP3	4.6415e-06	0.000244107	4.58037	Pituitary	2.14949e-05	0.00179233	4.24877	Testis	3.54784e-06	0.000385361	-4.63625	NA	NA	NA	1	1	1	0	3	0.950812	4.75142	0.789122	-4.17655	-0.495471	4.61968	NA	NA	0.3417	2.0199e-06	0.430041	2.95964e-05	0.620268	3.84339e-06	NA	NA	0.776847	0.000111422	0.904839	0.00226611	0.951846	0.000376466	NA	NA
CRIP3	4.6415e-06	0.000244107	4.58037	Pituitary	2.14949e-05	0.00179233	4.24877	Thyroid	3.54784e-06	0.000350034	-4.63625	NA	NA	NA	1	1	1	0	3	0.950812	4.75142	0.789122	-4.17655	-0.495471	4.61968	NA	NA	0.3417	2.0199e-06	0.430041	2.95964e-05	0.620268	3.84339e-06	NA	NA	0.776847	0.000111422	0.904839	0.00226611	0.943399	0.000316252	NA	NA
CRIP3	4.6415e-06	0.000244107	4.58037	Pituitary	2.14949e-05	0.00179233	4.24877	Whole_Blood	3.54784e-06	0.000323975	4.63625	NA	NA	NA	1	1	1	0	3	0.950812	4.75142	0.789122	-4.17655	0.495471	-4.61968	NA	NA	0.3417	2.0199e-06	0.430041	2.95964e-05	0.620268	3.84339e-06	NA	NA	0.776847	0.000111422	0.904839	0.00226611	0.944065	0.000298767	NA	NA
CRIP3	4.6415e-06	0.000244107	4.58037	Pituitary	2.14949e-05	0.00179233	4.24877	smultixcan	3.54784e-06	0.000325054	-4.63625	NA	NA	NA	1	1	1	0	3	0.950812	4.75142	0.789122	-4.17655	-0.495471	4.61968	NA	NA	0.3417	2.0199e-06	0.430041	2.95964e-05	0.620268	3.84339e-06	NA	NA	0.776847	0.000111422	0.904839	0.00226611	0.942104	0.000319284	NA	NA
CRIP3	4.6415e-06	0.000244107	4.58037	Prostate	2.14949e-05	0.00173679	4.24877	Adipose_Visceral_Omentum	3.54784e-06	0.000345349	4.63625	NA	NA	NA	1	1	1	0	3	0.950812	4.75142	0.941856	-4.55795	0.495471	-4.61968	NA	NA	0.3417	2.0199e-06	0.346266	5.16557e-06	0.620268	3.84339e-06	NA	NA	0.776847	0.000111422	0.891768	0.000511392	0.940189	0.000320153	NA	NA
CRIP3	4.6415e-06	0.000244107	4.58037	Prostate	2.14949e-05	0.00173679	4.24877	Artery_Coronary	3.54784e-06	0.000373706	4.63625	NA	NA	NA	1	1	1	0	3	0.950812	4.75142	0.941856	-4.55795	0.495471	-4.61968	NA	NA	0.3417	2.0199e-06	0.346266	5.16557e-06	0.620268	3.84339e-06	NA	NA	0.776847	0.000111422	0.891768	0.000511392	0.938976	0.000338016	NA	NA
CRIP3	4.6415e-06	0.000244107	4.58037	Prostate	2.14949e-05	0.00173679	4.24877	Brain_Amygdala	3.54784e-06	0.000414936	-4.63625	NA	NA	NA	1	1	1	0	3	0.950812	4.75142	0.941856	-4.55795	-0.495471	4.61968	NA	NA	0.3417	2.0199e-06	0.346266	5.16557e-06	0.620268	3.84339e-06	NA	NA	0.776847	0.000111422	0.891768	0.000511392	0.951042	0.0003976	NA	NA
CRIP3	4.6415e-06	0.000244107	4.58037	Prostate	2.14949e-05	0.00173679	4.24877	Brain_Anterior_cingulate_cortex_BA24	3.54784e-06	0.000362094	4.63625	NA	NA	NA	1	1	1	0	3	0.950812	4.75142	0.941856	-4.55795	0.495471	-4.61968	NA	NA	0.3417	2.0199e-06	0.346266	5.16557e-06	0.620268	3.84339e-06	NA	NA	0.776847	0.000111422	0.891768	0.000511392	0.939682	0.000376803	NA	NA
CRIP3	4.6415e-06	0.000244107	4.58037	Prostate	2.14949e-05	0.00173679	4.24877	Brain_Cerebellar_Hemisphere	3.54784e-06	0.000334004	-4.63625	NA	NA	NA	1	1	1	0	3	0.950812	4.75142	0.941856	-4.55795	-0.495471	4.61968	NA	NA	0.3417	2.0199e-06	0.346266	5.16557e-06	0.620268	3.84339e-06	NA	NA	0.776847	0.000111422	0.891768	0.000511392	0.945181	0.000311341	NA	NA
CRIP3	4.6415e-06	0.000244107	4.58037	Prostate	2.14949e-05	0.00173679	4.24877	Brain_Cerebellum	3.54784e-06	0.000355454	4.63625	NA	NA	NA	1	1	1	0	3	0.950812	4.75142	0.941856	-4.55795	0.495471	-4.61968	NA	NA	0.3417	2.0199e-06	0.346266	5.16557e-06	0.620268	3.84339e-06	NA	NA	0.776847	0.000111422	0.891768	0.000511392	0.943477	0.00032069	NA	NA
CRIP3	4.6415e-06	0.000244107	4.58037	Prostate	2.14949e-05	0.00173679	4.24877	Brain_Cortex	3.54784e-06	0.000349255	-4.63625	NA	NA	NA	1	1	1	0	3	0.950812	4.75142	0.941856	-4.55795	-0.495471	4.61968	NA	NA	0.3417	2.0199e-06	0.346266	5.16557e-06	0.620268	3.84339e-06	NA	NA	0.776847	0.000111422	0.891768	0.000511392	0.945988	0.000328378	NA	NA
CRIP3	4.6415e-06	0.000244107	4.58037	Prostate	2.14949e-05	0.00173679	4.24877	Brain_Hippocampus	3.54784e-06	0.000438272	4.63625	NA	NA	NA	1	1	1	0	3	0.950812	4.75142	0.941856	-4.55795	0.495471	-4.61968	NA	NA	0.3417	2.0199e-06	0.346266	5.16557e-06	0.620268	3.84339e-06	NA	NA	0.776847	0.000111422	0.891768	0.000511392	0.950371	0.000404246	NA	NA
CRIP3	4.6415e-06	0.000244107	4.58037	Prostate	2.14949e-05	0.00173679	4.24877	Brain_Hypothalamus	3.54784e-06	0.000384911	-4.63625	NA	NA	NA	1	1	1	0	3	0.950812	4.75142	0.941856	-4.55795	-0.495471	4.61968	NA	NA	0.3417	2.0199e-06	0.346266	5.16557e-06	0.620268	3.84339e-06	NA	NA	0.776847	0.000111422	0.891768	0.000511392	0.945958	0.000382272	NA	NA
CRIP3	4.6415e-06	0.000244107	4.58037	Prostate	2.14949e-05	0.00173679	4.24877	Brain_Nucleus_accumbens_basal_ganglia	3.54784e-06	0.000365689	4.63625	NA	NA	NA	1	1	1	0	3	0.950812	4.75142	0.941856	-4.55795	0.495471	-4.61968	NA	NA	0.3417	2.0199e-06	0.346266	5.16557e-06	0.620268	3.84339e-06	NA	NA	0.776847	0.000111422	0.891768	0.000511392	0.947201	0.000358385	NA	NA
CRIP3	4.6415e-06	0.000244107	4.58037	Prostate	2.14949e-05	0.00173679	4.24877	Brain_Spinal_cord_cervical_c-1	3.54784e-06	0.000404928	-4.63625	NA	NA	NA	1	1	1	0	3	0.950812	4.75142	0.941856	-4.55795	-0.495471	4.61968	NA	NA	0.3417	2.0199e-06	0.346266	5.16557e-06	0.620268	3.84339e-06	NA	NA	0.776847	0.000111422	0.891768	0.000511392	0.942934	0.000389347	NA	NA
CRIP3	4.6415e-06	0.000244107	4.58037	Prostate	2.14949e-05	0.00173679	4.24877	Breast_Mammary_Tissue	3.54784e-06	0.000350371	4.63625	NA	NA	NA	1	1	1	0	3	0.950812	4.75142	0.941856	-4.55795	0.495471	-4.61968	NA	NA	0.3417	2.0199e-06	0.346266	5.16557e-06	0.620268	3.84339e-06	NA	NA	0.776847	0.000111422	0.891768	0.000511392	0.945352	0.000322909	NA	NA
CRIP3	4.6415e-06	0.000244107	4.58037	Prostate	2.14949e-05	0.00173679	4.24877	Cells_EBV-transformed_lymphocytes	3.54784e-06	0.000295769	-4.63625	NA	NA	NA	1	1	1	0	3	0.950812	4.75142	0.941856	-4.55795	-0.495471	4.61968	NA	NA	0.3417	2.0199e-06	0.346266	5.16557e-06	0.620268	3.84339e-06	NA	NA	0.776847	0.000111422	0.891768	0.000511392	0.939335	0.000278514	NA	NA
CRIP3	4.6415e-06	0.000244107	4.58037	Prostate	2.14949e-05	0.00173679	4.24877	Heart_Atrial_Appendage	3.54784e-06	0.000365027	4.63625	NA	NA	NA	1	1	1	0	3	0.950812	4.75142	0.941856	-4.55795	0.495471	-4.61968	NA	NA	0.3417	2.0199e-06	0.346266	5.16557e-06	0.620268	3.84339e-06	NA	NA	0.776847	0.000111422	0.891768	0.000511392	0.947481	0.000340955	NA	NA
CRIP3	4.6415e-06	0.000244107	4.58037	Prostate	2.14949e-05	0.00173679	4.24877	Heart_Left_Ventricle	3.54784e-06	0.000382245	4.63625	NA	NA	NA	1	1	1	0	3	0.950812	4.75142	0.941856	-4.55795	0.495471	-4.61968	NA	NA	0.3417	2.0199e-06	0.346266	5.16557e-06	0.620268	3.84339e-06	NA	NA	0.776847	0.000111422	0.891768	0.000511392	0.94857	0.000355228	NA	NA
CRIP3	4.6415e-06	0.000244107	4.58037	Prostate	2.14949e-05	0.00173679	4.24877	Nerve_Tibial	3.54784e-06	0.000349931	-4.63625	NA	NA	NA	1	1	1	0	3	0.950812	4.75142	0.941856	-4.55795	-0.495471	4.61968	NA	NA	0.3417	2.0199e-06	0.346266	5.16557e-06	0.620268	3.84339e-06	NA	NA	0.776847	0.000111422	0.891768	0.000511392	0.946899	0.000333979	NA	NA
CRIP3	4.6415e-06	0.000244107	4.58037	Prostate	2.14949e-05	0.00173679	4.24877	Ovary	3.54784e-06	0.000366129	-4.63625	NA	NA	NA	1	1	1	0	3	0.950812	4.75142	0.941856	-4.55795	-0.495471	4.61968	NA	NA	0.3417	2.0199e-06	0.346266	5.16557e-06	0.620268	3.84339e-06	NA	NA	0.776847	0.000111422	0.891768	0.000511392	0.948759	0.000325662	NA	NA
CRIP3	4.6415e-06	0.000244107	4.58037	Prostate	2.14949e-05	0.00173679	4.24877	Prostate	3.54784e-06	0.000353089	4.63625	NA	NA	NA	1	1	1	0	3	0.950812	4.75142	0.941856	-4.55795	0.495471	-4.61968	NA	NA	0.3417	2.0199e-06	0.346266	5.16557e-06	0.620268	3.84339e-06	NA	NA	0.776847	0.000111422	0.891768	0.000511392	0.945733	0.000328904	NA	NA
CRIP3	4.6415e-06	0.000244107	4.58037	Prostate	2.14949e-05	0.00173679	4.24877	Skin_Not_Sun_Exposed_Suprapubic	3.54784e-06	0.000374169	4.63625	NA	NA	NA	1	1	1	0	3	0.950812	4.75142	0.941856	-4.55795	0.495471	-4.61968	NA	NA	0.3417	2.0199e-06	0.346266	5.16557e-06	0.620268	3.84339e-06	NA	NA	0.776847	0.000111422	0.891768	0.000511392	0.949083	0.000325676	NA	NA
CRIP3	4.6415e-06	0.000244107	4.58037	Prostate	2.14949e-05	0.00173679	4.24877	Spleen	3.54784e-06	0.000337202	-4.63625	NA	NA	NA	1	1	1	0	3	0.950812	4.75142	0.941856	-4.55795	-0.495471	4.61968	NA	NA	0.3417	2.0199e-06	0.346266	5.16557e-06	0.620268	3.84339e-06	NA	NA	0.776847	0.000111422	0.891768	0.000511392	0.940684	0.000299924	NA	NA
CRIP3	4.6415e-06	0.000244107	4.58037	Prostate	2.14949e-05	0.00173679	4.24877	Stomach	3.54784e-06	0.000356733	4.63625	NA	NA	NA	1	1	1	0	3	0.950812	4.75142	0.941856	-4.55795	0.495471	-4.61968	NA	NA	0.3417	2.0199e-06	0.346266	5.16557e-06	0.620268	3.84339e-06	NA	NA	0.776847	0.000111422	0.891768	0.000511392	0.946984	0.00034005	NA	NA
CRIP3	4.6415e-06	0.000244107	4.58037	Prostate	2.14949e-05	0.00173679	4.24877	Testis	3.54784e-06	0.000385361	-4.63625	NA	NA	NA	1	1	1	0	3	0.950812	4.75142	0.941856	-4.55795	-0.495471	4.61968	NA	NA	0.3417	2.0199e-06	0.346266	5.16557e-06	0.620268	3.84339e-06	NA	NA	0.776847	0.000111422	0.891768	0.000511392	0.951846	0.000376466	NA	NA
CRIP3	4.6415e-06	0.000244107	4.58037	Prostate	2.14949e-05	0.00173679	4.24877	Thyroid	3.54784e-06	0.000350034	-4.63625	NA	NA	NA	1	1	1	0	3	0.950812	4.75142	0.941856	-4.55795	-0.495471	4.61968	NA	NA	0.3417	2.0199e-06	0.346266	5.16557e-06	0.620268	3.84339e-06	NA	NA	0.776847	0.000111422	0.891768	0.000511392	0.943399	0.000316252	NA	NA
CRIP3	4.6415e-06	0.000244107	4.58037	Prostate	2.14949e-05	0.00173679	4.24877	Whole_Blood	3.54784e-06	0.000323975	4.63625	NA	NA	NA	1	1	1	0	3	0.950812	4.75142	0.941856	-4.55795	0.495471	-4.61968	NA	NA	0.3417	2.0199e-06	0.346266	5.16557e-06	0.620268	3.84339e-06	NA	NA	0.776847	0.000111422	0.891768	0.000511392	0.944065	0.000298767	NA	NA
CRIP3	4.6415e-06	0.000244107	4.58037	Prostate	2.14949e-05	0.00173679	4.24877	smultixcan	3.54784e-06	0.000325054	-4.63625	NA	NA	NA	1	1	1	0	3	0.950812	4.75142	0.941856	-4.55795	-0.495471	4.61968	NA	NA	0.3417	2.0199e-06	0.346266	5.16557e-06	0.620268	3.84339e-06	NA	NA	0.776847	0.000111422	0.891768	0.000511392	0.942104	0.000319284	NA	NA
CRIP3	4.6415e-06	0.000244107	4.58037	Skin_Sun_Exposed_Lower_leg	2.32889e-06	0.000271643	4.72256	Adipose_Visceral_Omentum	3.54784e-06	0.000345349	4.63625	NA	NA	NA	1	1	1	0	3	0.950812	4.75142	0.661674	-4.78601	0.495471	-4.61968	NA	NA	0.3417	2.0199e-06	0.50818	1.70127e-06	0.620268	3.84339e-06	NA	NA	0.776847	0.000111422	0.925536	0.000196961	0.940189	0.000320153	NA	NA
CRIP3	4.6415e-06	0.000244107	4.58037	Skin_Sun_Exposed_Lower_leg	2.32889e-06	0.000271643	4.72256	Artery_Coronary	3.54784e-06	0.000373706	4.63625	NA	NA	NA	1	1	1	0	3	0.950812	4.75142	0.661674	-4.78601	0.495471	-4.61968	NA	NA	0.3417	2.0199e-06	0.50818	1.70127e-06	0.620268	3.84339e-06	NA	NA	0.776847	0.000111422	0.925536	0.000196961	0.938976	0.000338016	NA	NA
CRIP3	4.6415e-06	0.000244107	4.58037	Skin_Sun_Exposed_Lower_leg	2.32889e-06	0.000271643	4.72256	Brain_Amygdala	3.54784e-06	0.000414936	-4.63625	NA	NA	NA	1	1	1	0	3	0.950812	4.75142	0.661674	-4.78601	-0.495471	4.61968	NA	NA	0.3417	2.0199e-06	0.50818	1.70127e-06	0.620268	3.84339e-06	NA	NA	0.776847	0.000111422	0.925536	0.000196961	0.951042	0.0003976	NA	NA
CRIP3	4.6415e-06	0.000244107	4.58037	Skin_Sun_Exposed_Lower_leg	2.32889e-06	0.000271643	4.72256	Brain_Anterior_cingulate_cortex_BA24	3.54784e-06	0.000362094	4.63625	NA	NA	NA	1	1	1	0	3	0.950812	4.75142	0.661674	-4.78601	0.495471	-4.61968	NA	NA	0.3417	2.0199e-06	0.50818	1.70127e-06	0.620268	3.84339e-06	NA	NA	0.776847	0.000111422	0.925536	0.000196961	0.939682	0.000376803	NA	NA
CRIP3	4.6415e-06	0.000244107	4.58037	Skin_Sun_Exposed_Lower_leg	2.32889e-06	0.000271643	4.72256	Brain_Cerebellar_Hemisphere	3.54784e-06	0.000334004	-4.63625	NA	NA	NA	1	1	1	0	3	0.950812	4.75142	0.661674	-4.78601	-0.495471	4.61968	NA	NA	0.3417	2.0199e-06	0.50818	1.70127e-06	0.620268	3.84339e-06	NA	NA	0.776847	0.000111422	0.925536	0.000196961	0.945181	0.000311341	NA	NA
CRIP3	4.6415e-06	0.000244107	4.58037	Skin_Sun_Exposed_Lower_leg	2.32889e-06	0.000271643	4.72256	Brain_Cerebellum	3.54784e-06	0.000355454	4.63625	NA	NA	NA	1	1	1	0	3	0.950812	4.75142	0.661674	-4.78601	0.495471	-4.61968	NA	NA	0.3417	2.0199e-06	0.50818	1.70127e-06	0.620268	3.84339e-06	NA	NA	0.776847	0.000111422	0.925536	0.000196961	0.943477	0.00032069	NA	NA
CRIP3	4.6415e-06	0.000244107	4.58037	Skin_Sun_Exposed_Lower_leg	2.32889e-06	0.000271643	4.72256	Brain_Cortex	3.54784e-06	0.000349255	-4.63625	NA	NA	NA	1	1	1	0	3	0.950812	4.75142	0.661674	-4.78601	-0.495471	4.61968	NA	NA	0.3417	2.0199e-06	0.50818	1.70127e-06	0.620268	3.84339e-06	NA	NA	0.776847	0.000111422	0.925536	0.000196961	0.945988	0.000328378	NA	NA
CRIP3	4.6415e-06	0.000244107	4.58037	Skin_Sun_Exposed_Lower_leg	2.32889e-06	0.000271643	4.72256	Brain_Hippocampus	3.54784e-06	0.000438272	4.63625	NA	NA	NA	1	1	1	0	3	0.950812	4.75142	0.661674	-4.78601	0.495471	-4.61968	NA	NA	0.3417	2.0199e-06	0.50818	1.70127e-06	0.620268	3.84339e-06	NA	NA	0.776847	0.000111422	0.925536	0.000196961	0.950371	0.000404246	NA	NA
CRIP3	4.6415e-06	0.000244107	4.58037	Skin_Sun_Exposed_Lower_leg	2.32889e-06	0.000271643	4.72256	Brain_Hypothalamus	3.54784e-06	0.000384911	-4.63625	NA	NA	NA	1	1	1	0	3	0.950812	4.75142	0.661674	-4.78601	-0.495471	4.61968	NA	NA	0.3417	2.0199e-06	0.50818	1.70127e-06	0.620268	3.84339e-06	NA	NA	0.776847	0.000111422	0.925536	0.000196961	0.945958	0.000382272	NA	NA
CRIP3	4.6415e-06	0.000244107	4.58037	Skin_Sun_Exposed_Lower_leg	2.32889e-06	0.000271643	4.72256	Brain_Nucleus_accumbens_basal_ganglia	3.54784e-06	0.000365689	4.63625	NA	NA	NA	1	1	1	0	3	0.950812	4.75142	0.661674	-4.78601	0.495471	-4.61968	NA	NA	0.3417	2.0199e-06	0.50818	1.70127e-06	0.620268	3.84339e-06	NA	NA	0.776847	0.000111422	0.925536	0.000196961	0.947201	0.000358385	NA	NA
CRIP3	4.6415e-06	0.000244107	4.58037	Skin_Sun_Exposed_Lower_leg	2.32889e-06	0.000271643	4.72256	Brain_Spinal_cord_cervical_c-1	3.54784e-06	0.000404928	-4.63625	NA	NA	NA	1	1	1	0	3	0.950812	4.75142	0.661674	-4.78601	-0.495471	4.61968	NA	NA	0.3417	2.0199e-06	0.50818	1.70127e-06	0.620268	3.84339e-06	NA	NA	0.776847	0.000111422	0.925536	0.000196961	0.942934	0.000389347	NA	NA
CRIP3	4.6415e-06	0.000244107	4.58037	Skin_Sun_Exposed_Lower_leg	2.32889e-06	0.000271643	4.72256	Breast_Mammary_Tissue	3.54784e-06	0.000350371	4.63625	NA	NA	NA	1	1	1	0	3	0.950812	4.75142	0.661674	-4.78601	0.495471	-4.61968	NA	NA	0.3417	2.0199e-06	0.50818	1.70127e-06	0.620268	3.84339e-06	NA	NA	0.776847	0.000111422	0.925536	0.000196961	0.945352	0.000322909	NA	NA
CRIP3	4.6415e-06	0.000244107	4.58037	Skin_Sun_Exposed_Lower_leg	2.32889e-06	0.000271643	4.72256	Cells_EBV-transformed_lymphocytes	3.54784e-06	0.000295769	-4.63625	NA	NA	NA	1	1	1	0	3	0.950812	4.75142	0.661674	-4.78601	-0.495471	4.61968	NA	NA	0.3417	2.0199e-06	0.50818	1.70127e-06	0.620268	3.84339e-06	NA	NA	0.776847	0.000111422	0.925536	0.000196961	0.939335	0.000278514	NA	NA
CRIP3	4.6415e-06	0.000244107	4.58037	Skin_Sun_Exposed_Lower_leg	2.32889e-06	0.000271643	4.72256	Heart_Atrial_Appendage	3.54784e-06	0.000365027	4.63625	NA	NA	NA	1	1	1	0	3	0.950812	4.75142	0.661674	-4.78601	0.495471	-4.61968	NA	NA	0.3417	2.0199e-06	0.50818	1.70127e-06	0.620268	3.84339e-06	NA	NA	0.776847	0.000111422	0.925536	0.000196961	0.947481	0.000340955	NA	NA
CRIP3	4.6415e-06	0.000244107	4.58037	Skin_Sun_Exposed_Lower_leg	2.32889e-06	0.000271643	4.72256	Heart_Left_Ventricle	3.54784e-06	0.000382245	4.63625	NA	NA	NA	1	1	1	0	3	0.950812	4.75142	0.661674	-4.78601	0.495471	-4.61968	NA	NA	0.3417	2.0199e-06	0.50818	1.70127e-06	0.620268	3.84339e-06	NA	NA	0.776847	0.000111422	0.925536	0.000196961	0.94857	0.000355228	NA	NA
CRIP3	4.6415e-06	0.000244107	4.58037	Skin_Sun_Exposed_Lower_leg	2.32889e-06	0.000271643	4.72256	Nerve_Tibial	3.54784e-06	0.000349931	-4.63625	NA	NA	NA	1	1	1	0	3	0.950812	4.75142	0.661674	-4.78601	-0.495471	4.61968	NA	NA	0.3417	2.0199e-06	0.50818	1.70127e-06	0.620268	3.84339e-06	NA	NA	0.776847	0.000111422	0.925536	0.000196961	0.946899	0.000333979	NA	NA
CRIP3	4.6415e-06	0.000244107	4.58037	Skin_Sun_Exposed_Lower_leg	2.32889e-06	0.000271643	4.72256	Ovary	3.54784e-06	0.000366129	-4.63625	NA	NA	NA	1	1	1	0	3	0.950812	4.75142	0.661674	-4.78601	-0.495471	4.61968	NA	NA	0.3417	2.0199e-06	0.50818	1.70127e-06	0.620268	3.84339e-06	NA	NA	0.776847	0.000111422	0.925536	0.000196961	0.948759	0.000325662	NA	NA
CRIP3	4.6415e-06	0.000244107	4.58037	Skin_Sun_Exposed_Lower_leg	2.32889e-06	0.000271643	4.72256	Prostate	3.54784e-06	0.000353089	4.63625	NA	NA	NA	1	1	1	0	3	0.950812	4.75142	0.661674	-4.78601	0.495471	-4.61968	NA	NA	0.3417	2.0199e-06	0.50818	1.70127e-06	0.620268	3.84339e-06	NA	NA	0.776847	0.000111422	0.925536	0.000196961	0.945733	0.000328904	NA	NA
CRIP3	4.6415e-06	0.000244107	4.58037	Skin_Sun_Exposed_Lower_leg	2.32889e-06	0.000271643	4.72256	Skin_Not_Sun_Exposed_Suprapubic	3.54784e-06	0.000374169	4.63625	NA	NA	NA	1	1	1	0	3	0.950812	4.75142	0.661674	-4.78601	0.495471	-4.61968	NA	NA	0.3417	2.0199e-06	0.50818	1.70127e-06	0.620268	3.84339e-06	NA	NA	0.776847	0.000111422	0.925536	0.000196961	0.949083	0.000325676	NA	NA
CRIP3	4.6415e-06	0.000244107	4.58037	Skin_Sun_Exposed_Lower_leg	2.32889e-06	0.000271643	4.72256	Spleen	3.54784e-06	0.000337202	-4.63625	NA	NA	NA	1	1	1	0	3	0.950812	4.75142	0.661674	-4.78601	-0.495471	4.61968	NA	NA	0.3417	2.0199e-06	0.50818	1.70127e-06	0.620268	3.84339e-06	NA	NA	0.776847	0.000111422	0.925536	0.000196961	0.940684	0.000299924	NA	NA
CRIP3	4.6415e-06	0.000244107	4.58037	Skin_Sun_Exposed_Lower_leg	2.32889e-06	0.000271643	4.72256	Stomach	3.54784e-06	0.000356733	4.63625	NA	NA	NA	1	1	1	0	3	0.950812	4.75142	0.661674	-4.78601	0.495471	-4.61968	NA	NA	0.3417	2.0199e-06	0.50818	1.70127e-06	0.620268	3.84339e-06	NA	NA	0.776847	0.000111422	0.925536	0.000196961	0.946984	0.00034005	NA	NA
CRIP3	4.6415e-06	0.000244107	4.58037	Skin_Sun_Exposed_Lower_leg	2.32889e-06	0.000271643	4.72256	Testis	3.54784e-06	0.000385361	-4.63625	NA	NA	NA	1	1	1	0	3	0.950812	4.75142	0.661674	-4.78601	-0.495471	4.61968	NA	NA	0.3417	2.0199e-06	0.50818	1.70127e-06	0.620268	3.84339e-06	NA	NA	0.776847	0.000111422	0.925536	0.000196961	0.951846	0.000376466	NA	NA
CRIP3	4.6415e-06	0.000244107	4.58037	Skin_Sun_Exposed_Lower_leg	2.32889e-06	0.000271643	4.72256	Thyroid	3.54784e-06	0.000350034	-4.63625	NA	NA	NA	1	1	1	0	3	0.950812	4.75142	0.661674	-4.78601	-0.495471	4.61968	NA	NA	0.3417	2.0199e-06	0.50818	1.70127e-06	0.620268	3.84339e-06	NA	NA	0.776847	0.000111422	0.925536	0.000196961	0.943399	0.000316252	NA	NA
CRIP3	4.6415e-06	0.000244107	4.58037	Skin_Sun_Exposed_Lower_leg	2.32889e-06	0.000271643	4.72256	Whole_Blood	3.54784e-06	0.000323975	4.63625	NA	NA	NA	1	1	1	0	3	0.950812	4.75142	0.661674	-4.78601	0.495471	-4.61968	NA	NA	0.3417	2.0199e-06	0.50818	1.70127e-06	0.620268	3.84339e-06	NA	NA	0.776847	0.000111422	0.925536	0.000196961	0.944065	0.000298767	NA	NA
CRIP3	4.6415e-06	0.000244107	4.58037	Skin_Sun_Exposed_Lower_leg	2.32889e-06	0.000271643	4.72256	smultixcan	3.54784e-06	0.000325054	-4.63625	NA	NA	NA	1	1	1	0	3	0.950812	4.75142	0.661674	-4.78601	-0.495471	4.61968	NA	NA	0.3417	2.0199e-06	0.50818	1.70127e-06	0.620268	3.84339e-06	NA	NA	0.776847	0.000111422	0.925536	0.000196961	0.942104	0.000319284	NA	NA
CRIP3	4.6415e-06	0.000244107	4.58037	Small_Intestine_Terminal_Ileum	2.14949e-05	0.00197814	-4.24877	Adipose_Visceral_Omentum	3.54784e-06	0.000345349	4.63625	NA	NA	NA	1	1	1	0	3	0.950812	4.75142	-0.998991	4.5844	0.495471	-4.61968	NA	NA	0.3417	2.0199e-06	0.317799	4.55287e-06	0.620268	3.84339e-06	NA	NA	0.776847	0.000111422	0.884935	0.000541655	0.940189	0.000320153	NA	NA
CRIP3	4.6415e-06	0.000244107	4.58037	Small_Intestine_Terminal_Ileum	2.14949e-05	0.00197814	-4.24877	Artery_Coronary	3.54784e-06	0.000373706	4.63625	NA	NA	NA	1	1	1	0	3	0.950812	4.75142	-0.998991	4.5844	0.495471	-4.61968	NA	NA	0.3417	2.0199e-06	0.317799	4.55287e-06	0.620268	3.84339e-06	NA	NA	0.776847	0.000111422	0.884935	0.000541655	0.938976	0.000338016	NA	NA
CRIP3	4.6415e-06	0.000244107	4.58037	Small_Intestine_Terminal_Ileum	2.14949e-05	0.00197814	-4.24877	Brain_Amygdala	3.54784e-06	0.000414936	-4.63625	NA	NA	NA	1	1	1	0	3	0.950812	4.75142	-0.998991	4.5844	-0.495471	4.61968	NA	NA	0.3417	2.0199e-06	0.317799	4.55287e-06	0.620268	3.84339e-06	NA	NA	0.776847	0.000111422	0.884935	0.000541655	0.951042	0.0003976	NA	NA
CRIP3	4.6415e-06	0.000244107	4.58037	Small_Intestine_Terminal_Ileum	2.14949e-05	0.00197814	-4.24877	Brain_Anterior_cingulate_cortex_BA24	3.54784e-06	0.000362094	4.63625	NA	NA	NA	1	1	1	0	3	0.950812	4.75142	-0.998991	4.5844	0.495471	-4.61968	NA	NA	0.3417	2.0199e-06	0.317799	4.55287e-06	0.620268	3.84339e-06	NA	NA	0.776847	0.000111422	0.884935	0.000541655	0.939682	0.000376803	NA	NA
CRIP3	4.6415e-06	0.000244107	4.58037	Small_Intestine_Terminal_Ileum	2.14949e-05	0.00197814	-4.24877	Brain_Cerebellar_Hemisphere	3.54784e-06	0.000334004	-4.63625	NA	NA	NA	1	1	1	0	3	0.950812	4.75142	-0.998991	4.5844	-0.495471	4.61968	NA	NA	0.3417	2.0199e-06	0.317799	4.55287e-06	0.620268	3.84339e-06	NA	NA	0.776847	0.000111422	0.884935	0.000541655	0.945181	0.000311341	NA	NA
CRIP3	4.6415e-06	0.000244107	4.58037	Small_Intestine_Terminal_Ileum	2.14949e-05	0.00197814	-4.24877	Brain_Cerebellum	3.54784e-06	0.000355454	4.63625	NA	NA	NA	1	1	1	0	3	0.950812	4.75142	-0.998991	4.5844	0.495471	-4.61968	NA	NA	0.3417	2.0199e-06	0.317799	4.55287e-06	0.620268	3.84339e-06	NA	NA	0.776847	0.000111422	0.884935	0.000541655	0.943477	0.00032069	NA	NA
CRIP3	4.6415e-06	0.000244107	4.58037	Small_Intestine_Terminal_Ileum	2.14949e-05	0.00197814	-4.24877	Brain_Cortex	3.54784e-06	0.000349255	-4.63625	NA	NA	NA	1	1	1	0	3	0.950812	4.75142	-0.998991	4.5844	-0.495471	4.61968	NA	NA	0.3417	2.0199e-06	0.317799	4.55287e-06	0.620268	3.84339e-06	NA	NA	0.776847	0.000111422	0.884935	0.000541655	0.945988	0.000328378	NA	NA
CRIP3	4.6415e-06	0.000244107	4.58037	Small_Intestine_Terminal_Ileum	2.14949e-05	0.00197814	-4.24877	Brain_Hippocampus	3.54784e-06	0.000438272	4.63625	NA	NA	NA	1	1	1	0	3	0.950812	4.75142	-0.998991	4.5844	0.495471	-4.61968	NA	NA	0.3417	2.0199e-06	0.317799	4.55287e-06	0.620268	3.84339e-06	NA	NA	0.776847	0.000111422	0.884935	0.000541655	0.950371	0.000404246	NA	NA
CRIP3	4.6415e-06	0.000244107	4.58037	Small_Intestine_Terminal_Ileum	2.14949e-05	0.00197814	-4.24877	Brain_Hypothalamus	3.54784e-06	0.000384911	-4.63625	NA	NA	NA	1	1	1	0	3	0.950812	4.75142	-0.998991	4.5844	-0.495471	4.61968	NA	NA	0.3417	2.0199e-06	0.317799	4.55287e-06	0.620268	3.84339e-06	NA	NA	0.776847	0.000111422	0.884935	0.000541655	0.945958	0.000382272	NA	NA
CRIP3	4.6415e-06	0.000244107	4.58037	Small_Intestine_Terminal_Ileum	2.14949e-05	0.00197814	-4.24877	Brain_Nucleus_accumbens_basal_ganglia	3.54784e-06	0.000365689	4.63625	NA	NA	NA	1	1	1	0	3	0.950812	4.75142	-0.998991	4.5844	0.495471	-4.61968	NA	NA	0.3417	2.0199e-06	0.317799	4.55287e-06	0.620268	3.84339e-06	NA	NA	0.776847	0.000111422	0.884935	0.000541655	0.947201	0.000358385	NA	NA
CRIP3	4.6415e-06	0.000244107	4.58037	Small_Intestine_Terminal_Ileum	2.14949e-05	0.00197814	-4.24877	Brain_Spinal_cord_cervical_c-1	3.54784e-06	0.000404928	-4.63625	NA	NA	NA	1	1	1	0	3	0.950812	4.75142	-0.998991	4.5844	-0.495471	4.61968	NA	NA	0.3417	2.0199e-06	0.317799	4.55287e-06	0.620268	3.84339e-06	NA	NA	0.776847	0.000111422	0.884935	0.000541655	0.942934	0.000389347	NA	NA
CRIP3	4.6415e-06	0.000244107	4.58037	Small_Intestine_Terminal_Ileum	2.14949e-05	0.00197814	-4.24877	Breast_Mammary_Tissue	3.54784e-06	0.000350371	4.63625	NA	NA	NA	1	1	1	0	3	0.950812	4.75142	-0.998991	4.5844	0.495471	-4.61968	NA	NA	0.3417	2.0199e-06	0.317799	4.55287e-06	0.620268	3.84339e-06	NA	NA	0.776847	0.000111422	0.884935	0.000541655	0.945352	0.000322909	NA	NA
CRIP3	4.6415e-06	0.000244107	4.58037	Small_Intestine_Terminal_Ileum	2.14949e-05	0.00197814	-4.24877	Cells_EBV-transformed_lymphocytes	3.54784e-06	0.000295769	-4.63625	NA	NA	NA	1	1	1	0	3	0.950812	4.75142	-0.998991	4.5844	-0.495471	4.61968	NA	NA	0.3417	2.0199e-06	0.317799	4.55287e-06	0.620268	3.84339e-06	NA	NA	0.776847	0.000111422	0.884935	0.000541655	0.939335	0.000278514	NA	NA
CRIP3	4.6415e-06	0.000244107	4.58037	Small_Intestine_Terminal_Ileum	2.14949e-05	0.00197814	-4.24877	Heart_Atrial_Appendage	3.54784e-06	0.000365027	4.63625	NA	NA	NA	1	1	1	0	3	0.950812	4.75142	-0.998991	4.5844	0.495471	-4.61968	NA	NA	0.3417	2.0199e-06	0.317799	4.55287e-06	0.620268	3.84339e-06	NA	NA	0.776847	0.000111422	0.884935	0.000541655	0.947481	0.000340955	NA	NA
CRIP3	4.6415e-06	0.000244107	4.58037	Small_Intestine_Terminal_Ileum	2.14949e-05	0.00197814	-4.24877	Heart_Left_Ventricle	3.54784e-06	0.000382245	4.63625	NA	NA	NA	1	1	1	0	3	0.950812	4.75142	-0.998991	4.5844	0.495471	-4.61968	NA	NA	0.3417	2.0199e-06	0.317799	4.55287e-06	0.620268	3.84339e-06	NA	NA	0.776847	0.000111422	0.884935	0.000541655	0.94857	0.000355228	NA	NA
CRIP3	4.6415e-06	0.000244107	4.58037	Small_Intestine_Terminal_Ileum	2.14949e-05	0.00197814	-4.24877	Nerve_Tibial	3.54784e-06	0.000349931	-4.63625	NA	NA	NA	1	1	1	0	3	0.950812	4.75142	-0.998991	4.5844	-0.495471	4.61968	NA	NA	0.3417	2.0199e-06	0.317799	4.55287e-06	0.620268	3.84339e-06	NA	NA	0.776847	0.000111422	0.884935	0.000541655	0.946899	0.000333979	NA	NA
CRIP3	4.6415e-06	0.000244107	4.58037	Small_Intestine_Terminal_Ileum	2.14949e-05	0.00197814	-4.24877	Ovary	3.54784e-06	0.000366129	-4.63625	NA	NA	NA	1	1	1	0	3	0.950812	4.75142	-0.998991	4.5844	-0.495471	4.61968	NA	NA	0.3417	2.0199e-06	0.317799	4.55287e-06	0.620268	3.84339e-06	NA	NA	0.776847	0.000111422	0.884935	0.000541655	0.948759	0.000325662	NA	NA
CRIP3	4.6415e-06	0.000244107	4.58037	Small_Intestine_Terminal_Ileum	2.14949e-05	0.00197814	-4.24877	Prostate	3.54784e-06	0.000353089	4.63625	NA	NA	NA	1	1	1	0	3	0.950812	4.75142	-0.998991	4.5844	0.495471	-4.61968	NA	NA	0.3417	2.0199e-06	0.317799	4.55287e-06	0.620268	3.84339e-06	NA	NA	0.776847	0.000111422	0.884935	0.000541655	0.945733	0.000328904	NA	NA
CRIP3	4.6415e-06	0.000244107	4.58037	Small_Intestine_Terminal_Ileum	2.14949e-05	0.00197814	-4.24877	Skin_Not_Sun_Exposed_Suprapubic	3.54784e-06	0.000374169	4.63625	NA	NA	NA	1	1	1	0	3	0.950812	4.75142	-0.998991	4.5844	0.495471	-4.61968	NA	NA	0.3417	2.0199e-06	0.317799	4.55287e-06	0.620268	3.84339e-06	NA	NA	0.776847	0.000111422	0.884935	0.000541655	0.949083	0.000325676	NA	NA
CRIP3	4.6415e-06	0.000244107	4.58037	Small_Intestine_Terminal_Ileum	2.14949e-05	0.00197814	-4.24877	Spleen	3.54784e-06	0.000337202	-4.63625	NA	NA	NA	1	1	1	0	3	0.950812	4.75142	-0.998991	4.5844	-0.495471	4.61968	NA	NA	0.3417	2.0199e-06	0.317799	4.55287e-06	0.620268	3.84339e-06	NA	NA	0.776847	0.000111422	0.884935	0.000541655	0.940684	0.000299924	NA	NA
CRIP3	4.6415e-06	0.000244107	4.58037	Small_Intestine_Terminal_Ileum	2.14949e-05	0.00197814	-4.24877	Stomach	3.54784e-06	0.000356733	4.63625	NA	NA	NA	1	1	1	0	3	0.950812	4.75142	-0.998991	4.5844	0.495471	-4.61968	NA	NA	0.3417	2.0199e-06	0.317799	4.55287e-06	0.620268	3.84339e-06	NA	NA	0.776847	0.000111422	0.884935	0.000541655	0.946984	0.00034005	NA	NA
CRIP3	4.6415e-06	0.000244107	4.58037	Small_Intestine_Terminal_Ileum	2.14949e-05	0.00197814	-4.24877	Testis	3.54784e-06	0.000385361	-4.63625	NA	NA	NA	1	1	1	0	3	0.950812	4.75142	-0.998991	4.5844	-0.495471	4.61968	NA	NA	0.3417	2.0199e-06	0.317799	4.55287e-06	0.620268	3.84339e-06	NA	NA	0.776847	0.000111422	0.884935	0.000541655	0.951846	0.000376466	NA	NA
CRIP3	4.6415e-06	0.000244107	4.58037	Small_Intestine_Terminal_Ileum	2.14949e-05	0.00197814	-4.24877	Thyroid	3.54784e-06	0.000350034	-4.63625	NA	NA	NA	1	1	1	0	3	0.950812	4.75142	-0.998991	4.5844	-0.495471	4.61968	NA	NA	0.3417	2.0199e-06	0.317799	4.55287e-06	0.620268	3.84339e-06	NA	NA	0.776847	0.000111422	0.884935	0.000541655	0.943399	0.000316252	NA	NA
CRIP3	4.6415e-06	0.000244107	4.58037	Small_Intestine_Terminal_Ileum	2.14949e-05	0.00197814	-4.24877	Whole_Blood	3.54784e-06	0.000323975	4.63625	NA	NA	NA	1	1	1	0	3	0.950812	4.75142	-0.998991	4.5844	0.495471	-4.61968	NA	NA	0.3417	2.0199e-06	0.317799	4.55287e-06	0.620268	3.84339e-06	NA	NA	0.776847	0.000111422	0.884935	0.000541655	0.944065	0.000298767	NA	NA
CRIP3	4.6415e-06	0.000244107	4.58037	Small_Intestine_Terminal_Ileum	2.14949e-05	0.00197814	-4.24877	smultixcan	3.54784e-06	0.000325054	-4.63625	NA	NA	NA	1	1	1	0	3	0.950812	4.75142	-0.998991	4.5844	-0.495471	4.61968	NA	NA	0.3417	2.0199e-06	0.317799	4.55287e-06	0.620268	3.84339e-06	NA	NA	0.776847	0.000111422	0.884935	0.000541655	0.942104	0.000319284	NA	NA
CRIP3	4.6415e-06	0.000244107	4.58037	Spleen	2.14949e-05	0.00177253	-4.24877	Adipose_Visceral_Omentum	3.54784e-06	0.000345349	4.63625	NA	NA	NA	1	1	1	0	3	0.950812	4.75142	-0.979536	4.61167	0.495471	-4.61968	NA	NA	0.3417	2.0199e-06	0.327315	3.99454e-06	0.620268	3.84339e-06	NA	NA	0.776847	0.000111422	0.902058	0.000423211	0.940189	0.000320153	NA	NA
CRIP3	4.6415e-06	0.000244107	4.58037	Spleen	2.14949e-05	0.00177253	-4.24877	Artery_Coronary	3.54784e-06	0.000373706	4.63625	NA	NA	NA	1	1	1	0	3	0.950812	4.75142	-0.979536	4.61167	0.495471	-4.61968	NA	NA	0.3417	2.0199e-06	0.327315	3.99454e-06	0.620268	3.84339e-06	NA	NA	0.776847	0.000111422	0.902058	0.000423211	0.938976	0.000338016	NA	NA
CRIP3	4.6415e-06	0.000244107	4.58037	Spleen	2.14949e-05	0.00177253	-4.24877	Brain_Amygdala	3.54784e-06	0.000414936	-4.63625	NA	NA	NA	1	1	1	0	3	0.950812	4.75142	-0.979536	4.61167	-0.495471	4.61968	NA	NA	0.3417	2.0199e-06	0.327315	3.99454e-06	0.620268	3.84339e-06	NA	NA	0.776847	0.000111422	0.902058	0.000423211	0.951042	0.0003976	NA	NA
CRIP3	4.6415e-06	0.000244107	4.58037	Spleen	2.14949e-05	0.00177253	-4.24877	Brain_Anterior_cingulate_cortex_BA24	3.54784e-06	0.000362094	4.63625	NA	NA	NA	1	1	1	0	3	0.950812	4.75142	-0.979536	4.61167	0.495471	-4.61968	NA	NA	0.3417	2.0199e-06	0.327315	3.99454e-06	0.620268	3.84339e-06	NA	NA	0.776847	0.000111422	0.902058	0.000423211	0.939682	0.000376803	NA	NA
CRIP3	4.6415e-06	0.000244107	4.58037	Spleen	2.14949e-05	0.00177253	-4.24877	Brain_Cerebellar_Hemisphere	3.54784e-06	0.000334004	-4.63625	NA	NA	NA	1	1	1	0	3	0.950812	4.75142	-0.979536	4.61167	-0.495471	4.61968	NA	NA	0.3417	2.0199e-06	0.327315	3.99454e-06	0.620268	3.84339e-06	NA	NA	0.776847	0.000111422	0.902058	0.000423211	0.945181	0.000311341	NA	NA
CRIP3	4.6415e-06	0.000244107	4.58037	Spleen	2.14949e-05	0.00177253	-4.24877	Brain_Cerebellum	3.54784e-06	0.000355454	4.63625	NA	NA	NA	1	1	1	0	3	0.950812	4.75142	-0.979536	4.61167	0.495471	-4.61968	NA	NA	0.3417	2.0199e-06	0.327315	3.99454e-06	0.620268	3.84339e-06	NA	NA	0.776847	0.000111422	0.902058	0.000423211	0.943477	0.00032069	NA	NA
CRIP3	4.6415e-06	0.000244107	4.58037	Spleen	2.14949e-05	0.00177253	-4.24877	Brain_Cortex	3.54784e-06	0.000349255	-4.63625	NA	NA	NA	1	1	1	0	3	0.950812	4.75142	-0.979536	4.61167	-0.495471	4.61968	NA	NA	0.3417	2.0199e-06	0.327315	3.99454e-06	0.620268	3.84339e-06	NA	NA	0.776847	0.000111422	0.902058	0.000423211	0.945988	0.000328378	NA	NA
CRIP3	4.6415e-06	0.000244107	4.58037	Spleen	2.14949e-05	0.00177253	-4.24877	Brain_Hippocampus	3.54784e-06	0.000438272	4.63625	NA	NA	NA	1	1	1	0	3	0.950812	4.75142	-0.979536	4.61167	0.495471	-4.61968	NA	NA	0.3417	2.0199e-06	0.327315	3.99454e-06	0.620268	3.84339e-06	NA	NA	0.776847	0.000111422	0.902058	0.000423211	0.950371	0.000404246	NA	NA
CRIP3	4.6415e-06	0.000244107	4.58037	Spleen	2.14949e-05	0.00177253	-4.24877	Brain_Hypothalamus	3.54784e-06	0.000384911	-4.63625	NA	NA	NA	1	1	1	0	3	0.950812	4.75142	-0.979536	4.61167	-0.495471	4.61968	NA	NA	0.3417	2.0199e-06	0.327315	3.99454e-06	0.620268	3.84339e-06	NA	NA	0.776847	0.000111422	0.902058	0.000423211	0.945958	0.000382272	NA	NA
CRIP3	4.6415e-06	0.000244107	4.58037	Spleen	2.14949e-05	0.00177253	-4.24877	Brain_Nucleus_accumbens_basal_ganglia	3.54784e-06	0.000365689	4.63625	NA	NA	NA	1	1	1	0	3	0.950812	4.75142	-0.979536	4.61167	0.495471	-4.61968	NA	NA	0.3417	2.0199e-06	0.327315	3.99454e-06	0.620268	3.84339e-06	NA	NA	0.776847	0.000111422	0.902058	0.000423211	0.947201	0.000358385	NA	NA
CRIP3	4.6415e-06	0.000244107	4.58037	Spleen	2.14949e-05	0.00177253	-4.24877	Brain_Spinal_cord_cervical_c-1	3.54784e-06	0.000404928	-4.63625	NA	NA	NA	1	1	1	0	3	0.950812	4.75142	-0.979536	4.61167	-0.495471	4.61968	NA	NA	0.3417	2.0199e-06	0.327315	3.99454e-06	0.620268	3.84339e-06	NA	NA	0.776847	0.000111422	0.902058	0.000423211	0.942934	0.000389347	NA	NA
CRIP3	4.6415e-06	0.000244107	4.58037	Spleen	2.14949e-05	0.00177253	-4.24877	Breast_Mammary_Tissue	3.54784e-06	0.000350371	4.63625	NA	NA	NA	1	1	1	0	3	0.950812	4.75142	-0.979536	4.61167	0.495471	-4.61968	NA	NA	0.3417	2.0199e-06	0.327315	3.99454e-06	0.620268	3.84339e-06	NA	NA	0.776847	0.000111422	0.902058	0.000423211	0.945352	0.000322909	NA	NA
CRIP3	4.6415e-06	0.000244107	4.58037	Spleen	2.14949e-05	0.00177253	-4.24877	Cells_EBV-transformed_lymphocytes	3.54784e-06	0.000295769	-4.63625	NA	NA	NA	1	1	1	0	3	0.950812	4.75142	-0.979536	4.61167	-0.495471	4.61968	NA	NA	0.3417	2.0199e-06	0.327315	3.99454e-06	0.620268	3.84339e-06	NA	NA	0.776847	0.000111422	0.902058	0.000423211	0.939335	0.000278514	NA	NA
CRIP3	4.6415e-06	0.000244107	4.58037	Spleen	2.14949e-05	0.00177253	-4.24877	Heart_Atrial_Appendage	3.54784e-06	0.000365027	4.63625	NA	NA	NA	1	1	1	0	3	0.950812	4.75142	-0.979536	4.61167	0.495471	-4.61968	NA	NA	0.3417	2.0199e-06	0.327315	3.99454e-06	0.620268	3.84339e-06	NA	NA	0.776847	0.000111422	0.902058	0.000423211	0.947481	0.000340955	NA	NA
CRIP3	4.6415e-06	0.000244107	4.58037	Spleen	2.14949e-05	0.00177253	-4.24877	Heart_Left_Ventricle	3.54784e-06	0.000382245	4.63625	NA	NA	NA	1	1	1	0	3	0.950812	4.75142	-0.979536	4.61167	0.495471	-4.61968	NA	NA	0.3417	2.0199e-06	0.327315	3.99454e-06	0.620268	3.84339e-06	NA	NA	0.776847	0.000111422	0.902058	0.000423211	0.94857	0.000355228	NA	NA
CRIP3	4.6415e-06	0.000244107	4.58037	Spleen	2.14949e-05	0.00177253	-4.24877	Nerve_Tibial	3.54784e-06	0.000349931	-4.63625	NA	NA	NA	1	1	1	0	3	0.950812	4.75142	-0.979536	4.61167	-0.495471	4.61968	NA	NA	0.3417	2.0199e-06	0.327315	3.99454e-06	0.620268	3.84339e-06	NA	NA	0.776847	0.000111422	0.902058	0.000423211	0.946899	0.000333979	NA	NA
CRIP3	4.6415e-06	0.000244107	4.58037	Spleen	2.14949e-05	0.00177253	-4.24877	Ovary	3.54784e-06	0.000366129	-4.63625	NA	NA	NA	1	1	1	0	3	0.950812	4.75142	-0.979536	4.61167	-0.495471	4.61968	NA	NA	0.3417	2.0199e-06	0.327315	3.99454e-06	0.620268	3.84339e-06	NA	NA	0.776847	0.000111422	0.902058	0.000423211	0.948759	0.000325662	NA	NA
CRIP3	4.6415e-06	0.000244107	4.58037	Spleen	2.14949e-05	0.00177253	-4.24877	Prostate	3.54784e-06	0.000353089	4.63625	NA	NA	NA	1	1	1	0	3	0.950812	4.75142	-0.979536	4.61167	0.495471	-4.61968	NA	NA	0.3417	2.0199e-06	0.327315	3.99454e-06	0.620268	3.84339e-06	NA	NA	0.776847	0.000111422	0.902058	0.000423211	0.945733	0.000328904	NA	NA
CRIP3	4.6415e-06	0.000244107	4.58037	Spleen	2.14949e-05	0.00177253	-4.24877	Skin_Not_Sun_Exposed_Suprapubic	3.54784e-06	0.000374169	4.63625	NA	NA	NA	1	1	1	0	3	0.950812	4.75142	-0.979536	4.61167	0.495471	-4.61968	NA	NA	0.3417	2.0199e-06	0.327315	3.99454e-06	0.620268	3.84339e-06	NA	NA	0.776847	0.000111422	0.902058	0.000423211	0.949083	0.000325676	NA	NA
CRIP3	4.6415e-06	0.000244107	4.58037	Spleen	2.14949e-05	0.00177253	-4.24877	Spleen	3.54784e-06	0.000337202	-4.63625	NA	NA	NA	1	1	1	0	3	0.950812	4.75142	-0.979536	4.61167	-0.495471	4.61968	NA	NA	0.3417	2.0199e-06	0.327315	3.99454e-06	0.620268	3.84339e-06	NA	NA	0.776847	0.000111422	0.902058	0.000423211	0.940684	0.000299924	NA	NA
CRIP3	4.6415e-06	0.000244107	4.58037	Spleen	2.14949e-05	0.00177253	-4.24877	Stomach	3.54784e-06	0.000356733	4.63625	NA	NA	NA	1	1	1	0	3	0.950812	4.75142	-0.979536	4.61167	0.495471	-4.61968	NA	NA	0.3417	2.0199e-06	0.327315	3.99454e-06	0.620268	3.84339e-06	NA	NA	0.776847	0.000111422	0.902058	0.000423211	0.946984	0.00034005	NA	NA
CRIP3	4.6415e-06	0.000244107	4.58037	Spleen	2.14949e-05	0.00177253	-4.24877	Testis	3.54784e-06	0.000385361	-4.63625	NA	NA	NA	1	1	1	0	3	0.950812	4.75142	-0.979536	4.61167	-0.495471	4.61968	NA	NA	0.3417	2.0199e-06	0.327315	3.99454e-06	0.620268	3.84339e-06	NA	NA	0.776847	0.000111422	0.902058	0.000423211	0.951846	0.000376466	NA	NA
CRIP3	4.6415e-06	0.000244107	4.58037	Spleen	2.14949e-05	0.00177253	-4.24877	Thyroid	3.54784e-06	0.000350034	-4.63625	NA	NA	NA	1	1	1	0	3	0.950812	4.75142	-0.979536	4.61167	-0.495471	4.61968	NA	NA	0.3417	2.0199e-06	0.327315	3.99454e-06	0.620268	3.84339e-06	NA	NA	0.776847	0.000111422	0.902058	0.000423211	0.943399	0.000316252	NA	NA
CRIP3	4.6415e-06	0.000244107	4.58037	Spleen	2.14949e-05	0.00177253	-4.24877	Whole_Blood	3.54784e-06	0.000323975	4.63625	NA	NA	NA	1	1	1	0	3	0.950812	4.75142	-0.979536	4.61167	0.495471	-4.61968	NA	NA	0.3417	2.0199e-06	0.327315	3.99454e-06	0.620268	3.84339e-06	NA	NA	0.776847	0.000111422	0.902058	0.000423211	0.944065	0.000298767	NA	NA
CRIP3	4.6415e-06	0.000244107	4.58037	Spleen	2.14949e-05	0.00177253	-4.24877	smultixcan	3.54784e-06	0.000325054	-4.63625	NA	NA	NA	1	1	1	0	3	0.950812	4.75142	-0.979536	4.61167	-0.495471	4.61968	NA	NA	0.3417	2.0199e-06	0.327315	3.99454e-06	0.620268	3.84339e-06	NA	NA	0.776847	0.000111422	0.902058	0.000423211	0.942104	0.000319284	NA	NA
CRIP3	4.6415e-06	0.000244107	4.58037	Testis	2.14949e-05	0.00181116	4.24877	Adipose_Visceral_Omentum	3.54784e-06	0.000345349	4.63625	NA	NA	NA	1	1	1	0	3	0.950812	4.75142	0.789122	-4.17655	0.495471	-4.61968	NA	NA	0.3417	2.0199e-06	0.430041	2.95964e-05	0.620268	3.84339e-06	NA	NA	0.776847	0.000111422	0.910218	0.0023866	0.940189	0.000320153	NA	NA
CRIP3	4.6415e-06	0.000244107	4.58037	Testis	2.14949e-05	0.00181116	4.24877	Artery_Coronary	3.54784e-06	0.000373706	4.63625	NA	NA	NA	1	1	1	0	3	0.950812	4.75142	0.789122	-4.17655	0.495471	-4.61968	NA	NA	0.3417	2.0199e-06	0.430041	2.95964e-05	0.620268	3.84339e-06	NA	NA	0.776847	0.000111422	0.910218	0.0023866	0.938976	0.000338016	NA	NA
CRIP3	4.6415e-06	0.000244107	4.58037	Testis	2.14949e-05	0.00181116	4.24877	Brain_Amygdala	3.54784e-06	0.000414936	-4.63625	NA	NA	NA	1	1	1	0	3	0.950812	4.75142	0.789122	-4.17655	-0.495471	4.61968	NA	NA	0.3417	2.0199e-06	0.430041	2.95964e-05	0.620268	3.84339e-06	NA	NA	0.776847	0.000111422	0.910218	0.0023866	0.951042	0.0003976	NA	NA
CRIP3	4.6415e-06	0.000244107	4.58037	Testis	2.14949e-05	0.00181116	4.24877	Brain_Anterior_cingulate_cortex_BA24	3.54784e-06	0.000362094	4.63625	NA	NA	NA	1	1	1	0	3	0.950812	4.75142	0.789122	-4.17655	0.495471	-4.61968	NA	NA	0.3417	2.0199e-06	0.430041	2.95964e-05	0.620268	3.84339e-06	NA	NA	0.776847	0.000111422	0.910218	0.0023866	0.939682	0.000376803	NA	NA
CRIP3	4.6415e-06	0.000244107	4.58037	Testis	2.14949e-05	0.00181116	4.24877	Brain_Cerebellar_Hemisphere	3.54784e-06	0.000334004	-4.63625	NA	NA	NA	1	1	1	0	3	0.950812	4.75142	0.789122	-4.17655	-0.495471	4.61968	NA	NA	0.3417	2.0199e-06	0.430041	2.95964e-05	0.620268	3.84339e-06	NA	NA	0.776847	0.000111422	0.910218	0.0023866	0.945181	0.000311341	NA	NA
CRIP3	4.6415e-06	0.000244107	4.58037	Testis	2.14949e-05	0.00181116	4.24877	Brain_Cerebellum	3.54784e-06	0.000355454	4.63625	NA	NA	NA	1	1	1	0	3	0.950812	4.75142	0.789122	-4.17655	0.495471	-4.61968	NA	NA	0.3417	2.0199e-06	0.430041	2.95964e-05	0.620268	3.84339e-06	NA	NA	0.776847	0.000111422	0.910218	0.0023866	0.943477	0.00032069	NA	NA
CRIP3	4.6415e-06	0.000244107	4.58037	Testis	2.14949e-05	0.00181116	4.24877	Brain_Cortex	3.54784e-06	0.000349255	-4.63625	NA	NA	NA	1	1	1	0	3	0.950812	4.75142	0.789122	-4.17655	-0.495471	4.61968	NA	NA	0.3417	2.0199e-06	0.430041	2.95964e-05	0.620268	3.84339e-06	NA	NA	0.776847	0.000111422	0.910218	0.0023866	0.945988	0.000328378	NA	NA
CRIP3	4.6415e-06	0.000244107	4.58037	Testis	2.14949e-05	0.00181116	4.24877	Brain_Hippocampus	3.54784e-06	0.000438272	4.63625	NA	NA	NA	1	1	1	0	3	0.950812	4.75142	0.789122	-4.17655	0.495471	-4.61968	NA	NA	0.3417	2.0199e-06	0.430041	2.95964e-05	0.620268	3.84339e-06	NA	NA	0.776847	0.000111422	0.910218	0.0023866	0.950371	0.000404246	NA	NA
CRIP3	4.6415e-06	0.000244107	4.58037	Testis	2.14949e-05	0.00181116	4.24877	Brain_Hypothalamus	3.54784e-06	0.000384911	-4.63625	NA	NA	NA	1	1	1	0	3	0.950812	4.75142	0.789122	-4.17655	-0.495471	4.61968	NA	NA	0.3417	2.0199e-06	0.430041	2.95964e-05	0.620268	3.84339e-06	NA	NA	0.776847	0.000111422	0.910218	0.0023866	0.945958	0.000382272	NA	NA
CRIP3	4.6415e-06	0.000244107	4.58037	Testis	2.14949e-05	0.00181116	4.24877	Brain_Nucleus_accumbens_basal_ganglia	3.54784e-06	0.000365689	4.63625	NA	NA	NA	1	1	1	0	3	0.950812	4.75142	0.789122	-4.17655	0.495471	-4.61968	NA	NA	0.3417	2.0199e-06	0.430041	2.95964e-05	0.620268	3.84339e-06	NA	NA	0.776847	0.000111422	0.910218	0.0023866	0.947201	0.000358385	NA	NA
CRIP3	4.6415e-06	0.000244107	4.58037	Testis	2.14949e-05	0.00181116	4.24877	Brain_Spinal_cord_cervical_c-1	3.54784e-06	0.000404928	-4.63625	NA	NA	NA	1	1	1	0	3	0.950812	4.75142	0.789122	-4.17655	-0.495471	4.61968	NA	NA	0.3417	2.0199e-06	0.430041	2.95964e-05	0.620268	3.84339e-06	NA	NA	0.776847	0.000111422	0.910218	0.0023866	0.942934	0.000389347	NA	NA
CRIP3	4.6415e-06	0.000244107	4.58037	Testis	2.14949e-05	0.00181116	4.24877	Breast_Mammary_Tissue	3.54784e-06	0.000350371	4.63625	NA	NA	NA	1	1	1	0	3	0.950812	4.75142	0.789122	-4.17655	0.495471	-4.61968	NA	NA	0.3417	2.0199e-06	0.430041	2.95964e-05	0.620268	3.84339e-06	NA	NA	0.776847	0.000111422	0.910218	0.0023866	0.945352	0.000322909	NA	NA
CRIP3	4.6415e-06	0.000244107	4.58037	Testis	2.14949e-05	0.00181116	4.24877	Cells_EBV-transformed_lymphocytes	3.54784e-06	0.000295769	-4.63625	NA	NA	NA	1	1	1	0	3	0.950812	4.75142	0.789122	-4.17655	-0.495471	4.61968	NA	NA	0.3417	2.0199e-06	0.430041	2.95964e-05	0.620268	3.84339e-06	NA	NA	0.776847	0.000111422	0.910218	0.0023866	0.939335	0.000278514	NA	NA
CRIP3	4.6415e-06	0.000244107	4.58037	Testis	2.14949e-05	0.00181116	4.24877	Heart_Atrial_Appendage	3.54784e-06	0.000365027	4.63625	NA	NA	NA	1	1	1	0	3	0.950812	4.75142	0.789122	-4.17655	0.495471	-4.61968	NA	NA	0.3417	2.0199e-06	0.430041	2.95964e-05	0.620268	3.84339e-06	NA	NA	0.776847	0.000111422	0.910218	0.0023866	0.947481	0.000340955	NA	NA
CRIP3	4.6415e-06	0.000244107	4.58037	Testis	2.14949e-05	0.00181116	4.24877	Heart_Left_Ventricle	3.54784e-06	0.000382245	4.63625	NA	NA	NA	1	1	1	0	3	0.950812	4.75142	0.789122	-4.17655	0.495471	-4.61968	NA	NA	0.3417	2.0199e-06	0.430041	2.95964e-05	0.620268	3.84339e-06	NA	NA	0.776847	0.000111422	0.910218	0.0023866	0.94857	0.000355228	NA	NA
CRIP3	4.6415e-06	0.000244107	4.58037	Testis	2.14949e-05	0.00181116	4.24877	Nerve_Tibial	3.54784e-06	0.000349931	-4.63625	NA	NA	NA	1	1	1	0	3	0.950812	4.75142	0.789122	-4.17655	-0.495471	4.61968	NA	NA	0.3417	2.0199e-06	0.430041	2.95964e-05	0.620268	3.84339e-06	NA	NA	0.776847	0.000111422	0.910218	0.0023866	0.946899	0.000333979	NA	NA
CRIP3	4.6415e-06	0.000244107	4.58037	Testis	2.14949e-05	0.00181116	4.24877	Ovary	3.54784e-06	0.000366129	-4.63625	NA	NA	NA	1	1	1	0	3	0.950812	4.75142	0.789122	-4.17655	-0.495471	4.61968	NA	NA	0.3417	2.0199e-06	0.430041	2.95964e-05	0.620268	3.84339e-06	NA	NA	0.776847	0.000111422	0.910218	0.0023866	0.948759	0.000325662	NA	NA
CRIP3	4.6415e-06	0.000244107	4.58037	Testis	2.14949e-05	0.00181116	4.24877	Prostate	3.54784e-06	0.000353089	4.63625	NA	NA	NA	1	1	1	0	3	0.950812	4.75142	0.789122	-4.17655	0.495471	-4.61968	NA	NA	0.3417	2.0199e-06	0.430041	2.95964e-05	0.620268	3.84339e-06	NA	NA	0.776847	0.000111422	0.910218	0.0023866	0.945733	0.000328904	NA	NA
CRIP3	4.6415e-06	0.000244107	4.58037	Testis	2.14949e-05	0.00181116	4.24877	Skin_Not_Sun_Exposed_Suprapubic	3.54784e-06	0.000374169	4.63625	NA	NA	NA	1	1	1	0	3	0.950812	4.75142	0.789122	-4.17655	0.495471	-4.61968	NA	NA	0.3417	2.0199e-06	0.430041	2.95964e-05	0.620268	3.84339e-06	NA	NA	0.776847	0.000111422	0.910218	0.0023866	0.949083	0.000325676	NA	NA
CRIP3	4.6415e-06	0.000244107	4.58037	Testis	2.14949e-05	0.00181116	4.24877	Spleen	3.54784e-06	0.000337202	-4.63625	NA	NA	NA	1	1	1	0	3	0.950812	4.75142	0.789122	-4.17655	-0.495471	4.61968	NA	NA	0.3417	2.0199e-06	0.430041	2.95964e-05	0.620268	3.84339e-06	NA	NA	0.776847	0.000111422	0.910218	0.0023866	0.940684	0.000299924	NA	NA
CRIP3	4.6415e-06	0.000244107	4.58037	Testis	2.14949e-05	0.00181116	4.24877	Stomach	3.54784e-06	0.000356733	4.63625	NA	NA	NA	1	1	1	0	3	0.950812	4.75142	0.789122	-4.17655	0.495471	-4.61968	NA	NA	0.3417	2.0199e-06	0.430041	2.95964e-05	0.620268	3.84339e-06	NA	NA	0.776847	0.000111422	0.910218	0.0023866	0.946984	0.00034005	NA	NA
CRIP3	4.6415e-06	0.000244107	4.58037	Testis	2.14949e-05	0.00181116	4.24877	Testis	3.54784e-06	0.000385361	-4.63625	NA	NA	NA	1	1	1	0	3	0.950812	4.75142	0.789122	-4.17655	-0.495471	4.61968	NA	NA	0.3417	2.0199e-06	0.430041	2.95964e-05	0.620268	3.84339e-06	NA	NA	0.776847	0.000111422	0.910218	0.0023866	0.951846	0.000376466	NA	NA
CRIP3	4.6415e-06	0.000244107	4.58037	Testis	2.14949e-05	0.00181116	4.24877	Thyroid	3.54784e-06	0.000350034	-4.63625	NA	NA	NA	1	1	1	0	3	0.950812	4.75142	0.789122	-4.17655	-0.495471	4.61968	NA	NA	0.3417	2.0199e-06	0.430041	2.95964e-05	0.620268	3.84339e-06	NA	NA	0.776847	0.000111422	0.910218	0.0023866	0.943399	0.000316252	NA	NA
CRIP3	4.6415e-06	0.000244107	4.58037	Testis	2.14949e-05	0.00181116	4.24877	Whole_Blood	3.54784e-06	0.000323975	4.63625	NA	NA	NA	1	1	1	0	3	0.950812	4.75142	0.789122	-4.17655	0.495471	-4.61968	NA	NA	0.3417	2.0199e-06	0.430041	2.95964e-05	0.620268	3.84339e-06	NA	NA	0.776847	0.000111422	0.910218	0.0023866	0.944065	0.000298767	NA	NA
CRIP3	4.6415e-06	0.000244107	4.58037	Testis	2.14949e-05	0.00181116	4.24877	smultixcan	3.54784e-06	0.000325054	-4.63625	NA	NA	NA	1	1	1	0	3	0.950812	4.75142	0.789122	-4.17655	-0.495471	4.61968	NA	NA	0.3417	2.0199e-06	0.430041	2.95964e-05	0.620268	3.84339e-06	NA	NA	0.776847	0.000111422	0.910218	0.0023866	0.942104	0.000319284	NA	NA
CRIP3	4.6415e-06	0.000244107	4.58037	Uterus	2.14949e-05	0.00166993	4.24877	Adipose_Visceral_Omentum	3.54784e-06	0.000345349	4.63625	NA	NA	NA	1	1	1	0	3	0.950812	4.75142	0.834754	-4.27355	0.495471	-4.61968	NA	NA	0.3417	2.0199e-06	0.403856	1.92385e-05	0.620268	3.84339e-06	NA	NA	0.776847	0.000111422	0.898963	0.00156703	0.940189	0.000320153	NA	NA
CRIP3	4.6415e-06	0.000244107	4.58037	Uterus	2.14949e-05	0.00166993	4.24877	Artery_Coronary	3.54784e-06	0.000373706	4.63625	NA	NA	NA	1	1	1	0	3	0.950812	4.75142	0.834754	-4.27355	0.495471	-4.61968	NA	NA	0.3417	2.0199e-06	0.403856	1.92385e-05	0.620268	3.84339e-06	NA	NA	0.776847	0.000111422	0.898963	0.00156703	0.938976	0.000338016	NA	NA
CRIP3	4.6415e-06	0.000244107	4.58037	Uterus	2.14949e-05	0.00166993	4.24877	Brain_Amygdala	3.54784e-06	0.000414936	-4.63625	NA	NA	NA	1	1	1	0	3	0.950812	4.75142	0.834754	-4.27355	-0.495471	4.61968	NA	NA	0.3417	2.0199e-06	0.403856	1.92385e-05	0.620268	3.84339e-06	NA	NA	0.776847	0.000111422	0.898963	0.00156703	0.951042	0.0003976	NA	NA
CRIP3	4.6415e-06	0.000244107	4.58037	Uterus	2.14949e-05	0.00166993	4.24877	Brain_Anterior_cingulate_cortex_BA24	3.54784e-06	0.000362094	4.63625	NA	NA	NA	1	1	1	0	3	0.950812	4.75142	0.834754	-4.27355	0.495471	-4.61968	NA	NA	0.3417	2.0199e-06	0.403856	1.92385e-05	0.620268	3.84339e-06	NA	NA	0.776847	0.000111422	0.898963	0.00156703	0.939682	0.000376803	NA	NA
CRIP3	4.6415e-06	0.000244107	4.58037	Uterus	2.14949e-05	0.00166993	4.24877	Brain_Cerebellar_Hemisphere	3.54784e-06	0.000334004	-4.63625	NA	NA	NA	1	1	1	0	3	0.950812	4.75142	0.834754	-4.27355	-0.495471	4.61968	NA	NA	0.3417	2.0199e-06	0.403856	1.92385e-05	0.620268	3.84339e-06	NA	NA	0.776847	0.000111422	0.898963	0.00156703	0.945181	0.000311341	NA	NA
CRIP3	4.6415e-06	0.000244107	4.58037	Uterus	2.14949e-05	0.00166993	4.24877	Brain_Cerebellum	3.54784e-06	0.000355454	4.63625	NA	NA	NA	1	1	1	0	3	0.950812	4.75142	0.834754	-4.27355	0.495471	-4.61968	NA	NA	0.3417	2.0199e-06	0.403856	1.92385e-05	0.620268	3.84339e-06	NA	NA	0.776847	0.000111422	0.898963	0.00156703	0.943477	0.00032069	NA	NA
CRIP3	4.6415e-06	0.000244107	4.58037	Uterus	2.14949e-05	0.00166993	4.24877	Brain_Cortex	3.54784e-06	0.000349255	-4.63625	NA	NA	NA	1	1	1	0	3	0.950812	4.75142	0.834754	-4.27355	-0.495471	4.61968	NA	NA	0.3417	2.0199e-06	0.403856	1.92385e-05	0.620268	3.84339e-06	NA	NA	0.776847	0.000111422	0.898963	0.00156703	0.945988	0.000328378	NA	NA
CRIP3	4.6415e-06	0.000244107	4.58037	Uterus	2.14949e-05	0.00166993	4.24877	Brain_Hippocampus	3.54784e-06	0.000438272	4.63625	NA	NA	NA	1	1	1	0	3	0.950812	4.75142	0.834754	-4.27355	0.495471	-4.61968	NA	NA	0.3417	2.0199e-06	0.403856	1.92385e-05	0.620268	3.84339e-06	NA	NA	0.776847	0.000111422	0.898963	0.00156703	0.950371	0.000404246	NA	NA
CRIP3	4.6415e-06	0.000244107	4.58037	Uterus	2.14949e-05	0.00166993	4.24877	Brain_Hypothalamus	3.54784e-06	0.000384911	-4.63625	NA	NA	NA	1	1	1	0	3	0.950812	4.75142	0.834754	-4.27355	-0.495471	4.61968	NA	NA	0.3417	2.0199e-06	0.403856	1.92385e-05	0.620268	3.84339e-06	NA	NA	0.776847	0.000111422	0.898963	0.00156703	0.945958	0.000382272	NA	NA
CRIP3	4.6415e-06	0.000244107	4.58037	Uterus	2.14949e-05	0.00166993	4.24877	Brain_Nucleus_accumbens_basal_ganglia	3.54784e-06	0.000365689	4.63625	NA	NA	NA	1	1	1	0	3	0.950812	4.75142	0.834754	-4.27355	0.495471	-4.61968	NA	NA	0.3417	2.0199e-06	0.403856	1.92385e-05	0.620268	3.84339e-06	NA	NA	0.776847	0.000111422	0.898963	0.00156703	0.947201	0.000358385	NA	NA
CRIP3	4.6415e-06	0.000244107	4.58037	Uterus	2.14949e-05	0.00166993	4.24877	Brain_Spinal_cord_cervical_c-1	3.54784e-06	0.000404928	-4.63625	NA	NA	NA	1	1	1	0	3	0.950812	4.75142	0.834754	-4.27355	-0.495471	4.61968	NA	NA	0.3417	2.0199e-06	0.403856	1.92385e-05	0.620268	3.84339e-06	NA	NA	0.776847	0.000111422	0.898963	0.00156703	0.942934	0.000389347	NA	NA
CRIP3	4.6415e-06	0.000244107	4.58037	Uterus	2.14949e-05	0.00166993	4.24877	Breast_Mammary_Tissue	3.54784e-06	0.000350371	4.63625	NA	NA	NA	1	1	1	0	3	0.950812	4.75142	0.834754	-4.27355	0.495471	-4.61968	NA	NA	0.3417	2.0199e-06	0.403856	1.92385e-05	0.620268	3.84339e-06	NA	NA	0.776847	0.000111422	0.898963	0.00156703	0.945352	0.000322909	NA	NA
CRIP3	4.6415e-06	0.000244107	4.58037	Uterus	2.14949e-05	0.00166993	4.24877	Cells_EBV-transformed_lymphocytes	3.54784e-06	0.000295769	-4.63625	NA	NA	NA	1	1	1	0	3	0.950812	4.75142	0.834754	-4.27355	-0.495471	4.61968	NA	NA	0.3417	2.0199e-06	0.403856	1.92385e-05	0.620268	3.84339e-06	NA	NA	0.776847	0.000111422	0.898963	0.00156703	0.939335	0.000278514	NA	NA
CRIP3	4.6415e-06	0.000244107	4.58037	Uterus	2.14949e-05	0.00166993	4.24877	Heart_Atrial_Appendage	3.54784e-06	0.000365027	4.63625	NA	NA	NA	1	1	1	0	3	0.950812	4.75142	0.834754	-4.27355	0.495471	-4.61968	NA	NA	0.3417	2.0199e-06	0.403856	1.92385e-05	0.620268	3.84339e-06	NA	NA	0.776847	0.000111422	0.898963	0.00156703	0.947481	0.000340955	NA	NA
CRIP3	4.6415e-06	0.000244107	4.58037	Uterus	2.14949e-05	0.00166993	4.24877	Heart_Left_Ventricle	3.54784e-06	0.000382245	4.63625	NA	NA	NA	1	1	1	0	3	0.950812	4.75142	0.834754	-4.27355	0.495471	-4.61968	NA	NA	0.3417	2.0199e-06	0.403856	1.92385e-05	0.620268	3.84339e-06	NA	NA	0.776847	0.000111422	0.898963	0.00156703	0.94857	0.000355228	NA	NA
CRIP3	4.6415e-06	0.000244107	4.58037	Uterus	2.14949e-05	0.00166993	4.24877	Nerve_Tibial	3.54784e-06	0.000349931	-4.63625	NA	NA	NA	1	1	1	0	3	0.950812	4.75142	0.834754	-4.27355	-0.495471	4.61968	NA	NA	0.3417	2.0199e-06	0.403856	1.92385e-05	0.620268	3.84339e-06	NA	NA	0.776847	0.000111422	0.898963	0.00156703	0.946899	0.000333979	NA	NA
CRIP3	4.6415e-06	0.000244107	4.58037	Uterus	2.14949e-05	0.00166993	4.24877	Ovary	3.54784e-06	0.000366129	-4.63625	NA	NA	NA	1	1	1	0	3	0.950812	4.75142	0.834754	-4.27355	-0.495471	4.61968	NA	NA	0.3417	2.0199e-06	0.403856	1.92385e-05	0.620268	3.84339e-06	NA	NA	0.776847	0.000111422	0.898963	0.00156703	0.948759	0.000325662	NA	NA
CRIP3	4.6415e-06	0.000244107	4.58037	Uterus	2.14949e-05	0.00166993	4.24877	Prostate	3.54784e-06	0.000353089	4.63625	NA	NA	NA	1	1	1	0	3	0.950812	4.75142	0.834754	-4.27355	0.495471	-4.61968	NA	NA	0.3417	2.0199e-06	0.403856	1.92385e-05	0.620268	3.84339e-06	NA	NA	0.776847	0.000111422	0.898963	0.00156703	0.945733	0.000328904	NA	NA
CRIP3	4.6415e-06	0.000244107	4.58037	Uterus	2.14949e-05	0.00166993	4.24877	Skin_Not_Sun_Exposed_Suprapubic	3.54784e-06	0.000374169	4.63625	NA	NA	NA	1	1	1	0	3	0.950812	4.75142	0.834754	-4.27355	0.495471	-4.61968	NA	NA	0.3417	2.0199e-06	0.403856	1.92385e-05	0.620268	3.84339e-06	NA	NA	0.776847	0.000111422	0.898963	0.00156703	0.949083	0.000325676	NA	NA
CRIP3	4.6415e-06	0.000244107	4.58037	Uterus	2.14949e-05	0.00166993	4.24877	Spleen	3.54784e-06	0.000337202	-4.63625	NA	NA	NA	1	1	1	0	3	0.950812	4.75142	0.834754	-4.27355	-0.495471	4.61968	NA	NA	0.3417	2.0199e-06	0.403856	1.92385e-05	0.620268	3.84339e-06	NA	NA	0.776847	0.000111422	0.898963	0.00156703	0.940684	0.000299924	NA	NA
CRIP3	4.6415e-06	0.000244107	4.58037	Uterus	2.14949e-05	0.00166993	4.24877	Stomach	3.54784e-06	0.000356733	4.63625	NA	NA	NA	1	1	1	0	3	0.950812	4.75142	0.834754	-4.27355	0.495471	-4.61968	NA	NA	0.3417	2.0199e-06	0.403856	1.92385e-05	0.620268	3.84339e-06	NA	NA	0.776847	0.000111422	0.898963	0.00156703	0.946984	0.00034005	NA	NA
CRIP3	4.6415e-06	0.000244107	4.58037	Uterus	2.14949e-05	0.00166993	4.24877	Testis	3.54784e-06	0.000385361	-4.63625	NA	NA	NA	1	1	1	0	3	0.950812	4.75142	0.834754	-4.27355	-0.495471	4.61968	NA	NA	0.3417	2.0199e-06	0.403856	1.92385e-05	0.620268	3.84339e-06	NA	NA	0.776847	0.000111422	0.898963	0.00156703	0.951846	0.000376466	NA	NA
CRIP3	4.6415e-06	0.000244107	4.58037	Uterus	2.14949e-05	0.00166993	4.24877	Thyroid	3.54784e-06	0.000350034	-4.63625	NA	NA	NA	1	1	1	0	3	0.950812	4.75142	0.834754	-4.27355	-0.495471	4.61968	NA	NA	0.3417	2.0199e-06	0.403856	1.92385e-05	0.620268	3.84339e-06	NA	NA	0.776847	0.000111422	0.898963	0.00156703	0.943399	0.000316252	NA	NA
CRIP3	4.6415e-06	0.000244107	4.58037	Uterus	2.14949e-05	0.00166993	4.24877	Whole_Blood	3.54784e-06	0.000323975	4.63625	NA	NA	NA	1	1	1	0	3	0.950812	4.75142	0.834754	-4.27355	0.495471	-4.61968	NA	NA	0.3417	2.0199e-06	0.403856	1.92385e-05	0.620268	3.84339e-06	NA	NA	0.776847	0.000111422	0.898963	0.00156703	0.944065	0.000298767	NA	NA
CRIP3	4.6415e-06	0.000244107	4.58037	Uterus	2.14949e-05	0.00166993	4.24877	smultixcan	3.54784e-06	0.000325054	-4.63625	NA	NA	NA	1	1	1	0	3	0.950812	4.75142	0.834754	-4.27355	-0.495471	4.61968	NA	NA	0.3417	2.0199e-06	0.403856	1.92385e-05	0.620268	3.84339e-06	NA	NA	0.776847	0.000111422	0.898963	0.00156703	0.942104	0.000319284	NA	NA
CRIP3	4.6415e-06	0.000244107	4.58037	Whole_Blood	2.14949e-05	0.00151018	-4.24877	Adipose_Visceral_Omentum	3.54784e-06	0.000345349	4.63625	NA	NA	NA	1	1	1	0	3	0.950812	4.75142	-0.99392	4.57977	0.495471	-4.61968	NA	NA	0.3417	2.0199e-06	0.320262	4.65495e-06	0.620268	3.84339e-06	NA	NA	0.776847	0.000111422	0.873298	0.000452313	0.940189	0.000320153	NA	NA
CRIP3	4.6415e-06	0.000244107	4.58037	Whole_Blood	2.14949e-05	0.00151018	-4.24877	Artery_Coronary	3.54784e-06	0.000373706	4.63625	NA	NA	NA	1	1	1	0	3	0.950812	4.75142	-0.99392	4.57977	0.495471	-4.61968	NA	NA	0.3417	2.0199e-06	0.320262	4.65495e-06	0.620268	3.84339e-06	NA	NA	0.776847	0.000111422	0.873298	0.000452313	0.938976	0.000338016	NA	NA
CRIP3	4.6415e-06	0.000244107	4.58037	Whole_Blood	2.14949e-05	0.00151018	-4.24877	Brain_Amygdala	3.54784e-06	0.000414936	-4.63625	NA	NA	NA	1	1	1	0	3	0.950812	4.75142	-0.99392	4.57977	-0.495471	4.61968	NA	NA	0.3417	2.0199e-06	0.320262	4.65495e-06	0.620268	3.84339e-06	NA	NA	0.776847	0.000111422	0.873298	0.000452313	0.951042	0.0003976	NA	NA
CRIP3	4.6415e-06	0.000244107	4.58037	Whole_Blood	2.14949e-05	0.00151018	-4.24877	Brain_Anterior_cingulate_cortex_BA24	3.54784e-06	0.000362094	4.63625	NA	NA	NA	1	1	1	0	3	0.950812	4.75142	-0.99392	4.57977	0.495471	-4.61968	NA	NA	0.3417	2.0199e-06	0.320262	4.65495e-06	0.620268	3.84339e-06	NA	NA	0.776847	0.000111422	0.873298	0.000452313	0.939682	0.000376803	NA	NA
CRIP3	4.6415e-06	0.000244107	4.58037	Whole_Blood	2.14949e-05	0.00151018	-4.24877	Brain_Cerebellar_Hemisphere	3.54784e-06	0.000334004	-4.63625	NA	NA	NA	1	1	1	0	3	0.950812	4.75142	-0.99392	4.57977	-0.495471	4.61968	NA	NA	0.3417	2.0199e-06	0.320262	4.65495e-06	0.620268	3.84339e-06	NA	NA	0.776847	0.000111422	0.873298	0.000452313	0.945181	0.000311341	NA	NA
CRIP3	4.6415e-06	0.000244107	4.58037	Whole_Blood	2.14949e-05	0.00151018	-4.24877	Brain_Cerebellum	3.54784e-06	0.000355454	4.63625	NA	NA	NA	1	1	1	0	3	0.950812	4.75142	-0.99392	4.57977	0.495471	-4.61968	NA	NA	0.3417	2.0199e-06	0.320262	4.65495e-06	0.620268	3.84339e-06	NA	NA	0.776847	0.000111422	0.873298	0.000452313	0.943477	0.00032069	NA	NA
CRIP3	4.6415e-06	0.000244107	4.58037	Whole_Blood	2.14949e-05	0.00151018	-4.24877	Brain_Cortex	3.54784e-06	0.000349255	-4.63625	NA	NA	NA	1	1	1	0	3	0.950812	4.75142	-0.99392	4.57977	-0.495471	4.61968	NA	NA	0.3417	2.0199e-06	0.320262	4.65495e-06	0.620268	3.84339e-06	NA	NA	0.776847	0.000111422	0.873298	0.000452313	0.945988	0.000328378	NA	NA
CRIP3	4.6415e-06	0.000244107	4.58037	Whole_Blood	2.14949e-05	0.00151018	-4.24877	Brain_Hippocampus	3.54784e-06	0.000438272	4.63625	NA	NA	NA	1	1	1	0	3	0.950812	4.75142	-0.99392	4.57977	0.495471	-4.61968	NA	NA	0.3417	2.0199e-06	0.320262	4.65495e-06	0.620268	3.84339e-06	NA	NA	0.776847	0.000111422	0.873298	0.000452313	0.950371	0.000404246	NA	NA
CRIP3	4.6415e-06	0.000244107	4.58037	Whole_Blood	2.14949e-05	0.00151018	-4.24877	Brain_Hypothalamus	3.54784e-06	0.000384911	-4.63625	NA	NA	NA	1	1	1	0	3	0.950812	4.75142	-0.99392	4.57977	-0.495471	4.61968	NA	NA	0.3417	2.0199e-06	0.320262	4.65495e-06	0.620268	3.84339e-06	NA	NA	0.776847	0.000111422	0.873298	0.000452313	0.945958	0.000382272	NA	NA
CRIP3	4.6415e-06	0.000244107	4.58037	Whole_Blood	2.14949e-05	0.00151018	-4.24877	Brain_Nucleus_accumbens_basal_ganglia	3.54784e-06	0.000365689	4.63625	NA	NA	NA	1	1	1	0	3	0.950812	4.75142	-0.99392	4.57977	0.495471	-4.61968	NA	NA	0.3417	2.0199e-06	0.320262	4.65495e-06	0.620268	3.84339e-06	NA	NA	0.776847	0.000111422	0.873298	0.000452313	0.947201	0.000358385	NA	NA
CRIP3	4.6415e-06	0.000244107	4.58037	Whole_Blood	2.14949e-05	0.00151018	-4.24877	Brain_Spinal_cord_cervical_c-1	3.54784e-06	0.000404928	-4.63625	NA	NA	NA	1	1	1	0	3	0.950812	4.75142	-0.99392	4.57977	-0.495471	4.61968	NA	NA	0.3417	2.0199e-06	0.320262	4.65495e-06	0.620268	3.84339e-06	NA	NA	0.776847	0.000111422	0.873298	0.000452313	0.942934	0.000389347	NA	NA
CRIP3	4.6415e-06	0.000244107	4.58037	Whole_Blood	2.14949e-05	0.00151018	-4.24877	Breast_Mammary_Tissue	3.54784e-06	0.000350371	4.63625	NA	NA	NA	1	1	1	0	3	0.950812	4.75142	-0.99392	4.57977	0.495471	-4.61968	NA	NA	0.3417	2.0199e-06	0.320262	4.65495e-06	0.620268	3.84339e-06	NA	NA	0.776847	0.000111422	0.873298	0.000452313	0.945352	0.000322909	NA	NA
CRIP3	4.6415e-06	0.000244107	4.58037	Whole_Blood	2.14949e-05	0.00151018	-4.24877	Cells_EBV-transformed_lymphocytes	3.54784e-06	0.000295769	-4.63625	NA	NA	NA	1	1	1	0	3	0.950812	4.75142	-0.99392	4.57977	-0.495471	4.61968	NA	NA	0.3417	2.0199e-06	0.320262	4.65495e-06	0.620268	3.84339e-06	NA	NA	0.776847	0.000111422	0.873298	0.000452313	0.939335	0.000278514	NA	NA
CRIP3	4.6415e-06	0.000244107	4.58037	Whole_Blood	2.14949e-05	0.00151018	-4.24877	Heart_Atrial_Appendage	3.54784e-06	0.000365027	4.63625	NA	NA	NA	1	1	1	0	3	0.950812	4.75142	-0.99392	4.57977	0.495471	-4.61968	NA	NA	0.3417	2.0199e-06	0.320262	4.65495e-06	0.620268	3.84339e-06	NA	NA	0.776847	0.000111422	0.873298	0.000452313	0.947481	0.000340955	NA	NA
CRIP3	4.6415e-06	0.000244107	4.58037	Whole_Blood	2.14949e-05	0.00151018	-4.24877	Heart_Left_Ventricle	3.54784e-06	0.000382245	4.63625	NA	NA	NA	1	1	1	0	3	0.950812	4.75142	-0.99392	4.57977	0.495471	-4.61968	NA	NA	0.3417	2.0199e-06	0.320262	4.65495e-06	0.620268	3.84339e-06	NA	NA	0.776847	0.000111422	0.873298	0.000452313	0.94857	0.000355228	NA	NA
CRIP3	4.6415e-06	0.000244107	4.58037	Whole_Blood	2.14949e-05	0.00151018	-4.24877	Nerve_Tibial	3.54784e-06	0.000349931	-4.63625	NA	NA	NA	1	1	1	0	3	0.950812	4.75142	-0.99392	4.57977	-0.495471	4.61968	NA	NA	0.3417	2.0199e-06	0.320262	4.65495e-06	0.620268	3.84339e-06	NA	NA	0.776847	0.000111422	0.873298	0.000452313	0.946899	0.000333979	NA	NA
CRIP3	4.6415e-06	0.000244107	4.58037	Whole_Blood	2.14949e-05	0.00151018	-4.24877	Ovary	3.54784e-06	0.000366129	-4.63625	NA	NA	NA	1	1	1	0	3	0.950812	4.75142	-0.99392	4.57977	-0.495471	4.61968	NA	NA	0.3417	2.0199e-06	0.320262	4.65495e-06	0.620268	3.84339e-06	NA	NA	0.776847	0.000111422	0.873298	0.000452313	0.948759	0.000325662	NA	NA
CRIP3	4.6415e-06	0.000244107	4.58037	Whole_Blood	2.14949e-05	0.00151018	-4.24877	Prostate	3.54784e-06	0.000353089	4.63625	NA	NA	NA	1	1	1	0	3	0.950812	4.75142	-0.99392	4.57977	0.495471	-4.61968	NA	NA	0.3417	2.0199e-06	0.320262	4.65495e-06	0.620268	3.84339e-06	NA	NA	0.776847	0.000111422	0.873298	0.000452313	0.945733	0.000328904	NA	NA
CRIP3	4.6415e-06	0.000244107	4.58037	Whole_Blood	2.14949e-05	0.00151018	-4.24877	Skin_Not_Sun_Exposed_Suprapubic	3.54784e-06	0.000374169	4.63625	NA	NA	NA	1	1	1	0	3	0.950812	4.75142	-0.99392	4.57977	0.495471	-4.61968	NA	NA	0.3417	2.0199e-06	0.320262	4.65495e-06	0.620268	3.84339e-06	NA	NA	0.776847	0.000111422	0.873298	0.000452313	0.949083	0.000325676	NA	NA
CRIP3	4.6415e-06	0.000244107	4.58037	Whole_Blood	2.14949e-05	0.00151018	-4.24877	Spleen	3.54784e-06	0.000337202	-4.63625	NA	NA	NA	1	1	1	0	3	0.950812	4.75142	-0.99392	4.57977	-0.495471	4.61968	NA	NA	0.3417	2.0199e-06	0.320262	4.65495e-06	0.620268	3.84339e-06	NA	NA	0.776847	0.000111422	0.873298	0.000452313	0.940684	0.000299924	NA	NA
CRIP3	4.6415e-06	0.000244107	4.58037	Whole_Blood	2.14949e-05	0.00151018	-4.24877	Stomach	3.54784e-06	0.000356733	4.63625	NA	NA	NA	1	1	1	0	3	0.950812	4.75142	-0.99392	4.57977	0.495471	-4.61968	NA	NA	0.3417	2.0199e-06	0.320262	4.65495e-06	0.620268	3.84339e-06	NA	NA	0.776847	0.000111422	0.873298	0.000452313	0.946984	0.00034005	NA	NA
CRIP3	4.6415e-06	0.000244107	4.58037	Whole_Blood	2.14949e-05	0.00151018	-4.24877	Testis	3.54784e-06	0.000385361	-4.63625	NA	NA	NA	1	1	1	0	3	0.950812	4.75142	-0.99392	4.57977	-0.495471	4.61968	NA	NA	0.3417	2.0199e-06	0.320262	4.65495e-06	0.620268	3.84339e-06	NA	NA	0.776847	0.000111422	0.873298	0.000452313	0.951846	0.000376466	NA	NA
CRIP3	4.6415e-06	0.000244107	4.58037	Whole_Blood	2.14949e-05	0.00151018	-4.24877	Thyroid	3.54784e-06	0.000350034	-4.63625	NA	NA	NA	1	1	1	0	3	0.950812	4.75142	-0.99392	4.57977	-0.495471	4.61968	NA	NA	0.3417	2.0199e-06	0.320262	4.65495e-06	0.620268	3.84339e-06	NA	NA	0.776847	0.000111422	0.873298	0.000452313	0.943399	0.000316252	NA	NA
CRIP3	4.6415e-06	0.000244107	4.58037	Whole_Blood	2.14949e-05	0.00151018	-4.24877	Whole_Blood	3.54784e-06	0.000323975	4.63625	NA	NA	NA	1	1	1	0	3	0.950812	4.75142	-0.99392	4.57977	0.495471	-4.61968	NA	NA	0.3417	2.0199e-06	0.320262	4.65495e-06	0.620268	3.84339e-06	NA	NA	0.776847	0.000111422	0.873298	0.000452313	0.944065	0.000298767	NA	NA
CRIP3	4.6415e-06	0.000244107	4.58037	Whole_Blood	2.14949e-05	0.00151018	-4.24877	smultixcan	3.54784e-06	0.000325054	-4.63625	NA	NA	NA	1	1	1	0	3	0.950812	4.75142	-0.99392	4.57977	-0.495471	4.61968	NA	NA	0.3417	2.0199e-06	0.320262	4.65495e-06	0.620268	3.84339e-06	NA	NA	0.776847	0.000111422	0.873298	0.000452313	0.942104	0.000319284	NA	NA
CRIP3	4.6415e-06	0.000244107	4.58037	smultixcan	4.036e-05	0.00144139	0.546697	Adipose_Visceral_Omentum	3.54784e-06	0.000345349	4.63625	NA	NA	NA	1	1	1	0	3	0.950812	4.75142	0.156781	-0.79277	0.495471	-4.61968	NA	NA	0.3417	2.0199e-06	0.603334	2.2758e-05	0.620268	3.84339e-06	NA	NA	0.776847	0.000111422	0.894299	0.000810885	0.940189	0.000320153	NA	NA
CRIP3	4.6415e-06	0.000244107	4.58037	smultixcan	4.036e-05	0.00144139	0.546697	Artery_Coronary	3.54784e-06	0.000373706	4.63625	NA	NA	NA	1	1	1	0	3	0.950812	4.75142	0.156781	-0.79277	0.495471	-4.61968	NA	NA	0.3417	2.0199e-06	0.603334	2.2758e-05	0.620268	3.84339e-06	NA	NA	0.776847	0.000111422	0.894299	0.000810885	0.938976	0.000338016	NA	NA
CRIP3	4.6415e-06	0.000244107	4.58037	smultixcan	4.036e-05	0.00144139	0.546697	Brain_Amygdala	3.54784e-06	0.000414936	-4.63625	NA	NA	NA	1	1	1	0	3	0.950812	4.75142	0.156781	-0.79277	-0.495471	4.61968	NA	NA	0.3417	2.0199e-06	0.603334	2.2758e-05	0.620268	3.84339e-06	NA	NA	0.776847	0.000111422	0.894299	0.000810885	0.951042	0.0003976	NA	NA
CRIP3	4.6415e-06	0.000244107	4.58037	smultixcan	4.036e-05	0.00144139	0.546697	Brain_Anterior_cingulate_cortex_BA24	3.54784e-06	0.000362094	4.63625	NA	NA	NA	1	1	1	0	3	0.950812	4.75142	0.156781	-0.79277	0.495471	-4.61968	NA	NA	0.3417	2.0199e-06	0.603334	2.2758e-05	0.620268	3.84339e-06	NA	NA	0.776847	0.000111422	0.894299	0.000810885	0.939682	0.000376803	NA	NA
CRIP3	4.6415e-06	0.000244107	4.58037	smultixcan	4.036e-05	0.00144139	0.546697	Brain_Cerebellar_Hemisphere	3.54784e-06	0.000334004	-4.63625	NA	NA	NA	1	1	1	0	3	0.950812	4.75142	0.156781	-0.79277	-0.495471	4.61968	NA	NA	0.3417	2.0199e-06	0.603334	2.2758e-05	0.620268	3.84339e-06	NA	NA	0.776847	0.000111422	0.894299	0.000810885	0.945181	0.000311341	NA	NA
CRIP3	4.6415e-06	0.000244107	4.58037	smultixcan	4.036e-05	0.00144139	0.546697	Brain_Cerebellum	3.54784e-06	0.000355454	4.63625	NA	NA	NA	1	1	1	0	3	0.950812	4.75142	0.156781	-0.79277	0.495471	-4.61968	NA	NA	0.3417	2.0199e-06	0.603334	2.2758e-05	0.620268	3.84339e-06	NA	NA	0.776847	0.000111422	0.894299	0.000810885	0.943477	0.00032069	NA	NA
CRIP3	4.6415e-06	0.000244107	4.58037	smultixcan	4.036e-05	0.00144139	0.546697	Brain_Cortex	3.54784e-06	0.000349255	-4.63625	NA	NA	NA	1	1	1	0	3	0.950812	4.75142	0.156781	-0.79277	-0.495471	4.61968	NA	NA	0.3417	2.0199e-06	0.603334	2.2758e-05	0.620268	3.84339e-06	NA	NA	0.776847	0.000111422	0.894299	0.000810885	0.945988	0.000328378	NA	NA
CRIP3	4.6415e-06	0.000244107	4.58037	smultixcan	4.036e-05	0.00144139	0.546697	Brain_Hippocampus	3.54784e-06	0.000438272	4.63625	NA	NA	NA	1	1	1	0	3	0.950812	4.75142	0.156781	-0.79277	0.495471	-4.61968	NA	NA	0.3417	2.0199e-06	0.603334	2.2758e-05	0.620268	3.84339e-06	NA	NA	0.776847	0.000111422	0.894299	0.000810885	0.950371	0.000404246	NA	NA
CRIP3	4.6415e-06	0.000244107	4.58037	smultixcan	4.036e-05	0.00144139	0.546697	Brain_Hypothalamus	3.54784e-06	0.000384911	-4.63625	NA	NA	NA	1	1	1	0	3	0.950812	4.75142	0.156781	-0.79277	-0.495471	4.61968	NA	NA	0.3417	2.0199e-06	0.603334	2.2758e-05	0.620268	3.84339e-06	NA	NA	0.776847	0.000111422	0.894299	0.000810885	0.945958	0.000382272	NA	NA
CRIP3	4.6415e-06	0.000244107	4.58037	smultixcan	4.036e-05	0.00144139	0.546697	Brain_Nucleus_accumbens_basal_ganglia	3.54784e-06	0.000365689	4.63625	NA	NA	NA	1	1	1	0	3	0.950812	4.75142	0.156781	-0.79277	0.495471	-4.61968	NA	NA	0.3417	2.0199e-06	0.603334	2.2758e-05	0.620268	3.84339e-06	NA	NA	0.776847	0.000111422	0.894299	0.000810885	0.947201	0.000358385	NA	NA
CRIP3	4.6415e-06	0.000244107	4.58037	smultixcan	4.036e-05	0.00144139	0.546697	Brain_Spinal_cord_cervical_c-1	3.54784e-06	0.000404928	-4.63625	NA	NA	NA	1	1	1	0	3	0.950812	4.75142	0.156781	-0.79277	-0.495471	4.61968	NA	NA	0.3417	2.0199e-06	0.603334	2.2758e-05	0.620268	3.84339e-06	NA	NA	0.776847	0.000111422	0.894299	0.000810885	0.942934	0.000389347	NA	NA
CRIP3	4.6415e-06	0.000244107	4.58037	smultixcan	4.036e-05	0.00144139	0.546697	Breast_Mammary_Tissue	3.54784e-06	0.000350371	4.63625	NA	NA	NA	1	1	1	0	3	0.950812	4.75142	0.156781	-0.79277	0.495471	-4.61968	NA	NA	0.3417	2.0199e-06	0.603334	2.2758e-05	0.620268	3.84339e-06	NA	NA	0.776847	0.000111422	0.894299	0.000810885	0.945352	0.000322909	NA	NA
CRIP3	4.6415e-06	0.000244107	4.58037	smultixcan	4.036e-05	0.00144139	0.546697	Cells_EBV-transformed_lymphocytes	3.54784e-06	0.000295769	-4.63625	NA	NA	NA	1	1	1	0	3	0.950812	4.75142	0.156781	-0.79277	-0.495471	4.61968	NA	NA	0.3417	2.0199e-06	0.603334	2.2758e-05	0.620268	3.84339e-06	NA	NA	0.776847	0.000111422	0.894299	0.000810885	0.939335	0.000278514	NA	NA
CRIP3	4.6415e-06	0.000244107	4.58037	smultixcan	4.036e-05	0.00144139	0.546697	Heart_Atrial_Appendage	3.54784e-06	0.000365027	4.63625	NA	NA	NA	1	1	1	0	3	0.950812	4.75142	0.156781	-0.79277	0.495471	-4.61968	NA	NA	0.3417	2.0199e-06	0.603334	2.2758e-05	0.620268	3.84339e-06	NA	NA	0.776847	0.000111422	0.894299	0.000810885	0.947481	0.000340955	NA	NA
CRIP3	4.6415e-06	0.000244107	4.58037	smultixcan	4.036e-05	0.00144139	0.546697	Heart_Left_Ventricle	3.54784e-06	0.000382245	4.63625	NA	NA	NA	1	1	1	0	3	0.950812	4.75142	0.156781	-0.79277	0.495471	-4.61968	NA	NA	0.3417	2.0199e-06	0.603334	2.2758e-05	0.620268	3.84339e-06	NA	NA	0.776847	0.000111422	0.894299	0.000810885	0.94857	0.000355228	NA	NA
CRIP3	4.6415e-06	0.000244107	4.58037	smultixcan	4.036e-05	0.00144139	0.546697	Nerve_Tibial	3.54784e-06	0.000349931	-4.63625	NA	NA	NA	1	1	1	0	3	0.950812	4.75142	0.156781	-0.79277	-0.495471	4.61968	NA	NA	0.3417	2.0199e-06	0.603334	2.2758e-05	0.620268	3.84339e-06	NA	NA	0.776847	0.000111422	0.894299	0.000810885	0.946899	0.000333979	NA	NA
CRIP3	4.6415e-06	0.000244107	4.58037	smultixcan	4.036e-05	0.00144139	0.546697	Ovary	3.54784e-06	0.000366129	-4.63625	NA	NA	NA	1	1	1	0	3	0.950812	4.75142	0.156781	-0.79277	-0.495471	4.61968	NA	NA	0.3417	2.0199e-06	0.603334	2.2758e-05	0.620268	3.84339e-06	NA	NA	0.776847	0.000111422	0.894299	0.000810885	0.948759	0.000325662	NA	NA
CRIP3	4.6415e-06	0.000244107	4.58037	smultixcan	4.036e-05	0.00144139	0.546697	Prostate	3.54784e-06	0.000353089	4.63625	NA	NA	NA	1	1	1	0	3	0.950812	4.75142	0.156781	-0.79277	0.495471	-4.61968	NA	NA	0.3417	2.0199e-06	0.603334	2.2758e-05	0.620268	3.84339e-06	NA	NA	0.776847	0.000111422	0.894299	0.000810885	0.945733	0.000328904	NA	NA
CRIP3	4.6415e-06	0.000244107	4.58037	smultixcan	4.036e-05	0.00144139	0.546697	Skin_Not_Sun_Exposed_Suprapubic	3.54784e-06	0.000374169	4.63625	NA	NA	NA	1	1	1	0	3	0.950812	4.75142	0.156781	-0.79277	0.495471	-4.61968	NA	NA	0.3417	2.0199e-06	0.603334	2.2758e-05	0.620268	3.84339e-06	NA	NA	0.776847	0.000111422	0.894299	0.000810885	0.949083	0.000325676	NA	NA
CRIP3	4.6415e-06	0.000244107	4.58037	smultixcan	4.036e-05	0.00144139	0.546697	Spleen	3.54784e-06	0.000337202	-4.63625	NA	NA	NA	1	1	1	0	3	0.950812	4.75142	0.156781	-0.79277	-0.495471	4.61968	NA	NA	0.3417	2.0199e-06	0.603334	2.2758e-05	0.620268	3.84339e-06	NA	NA	0.776847	0.000111422	0.894299	0.000810885	0.940684	0.000299924	NA	NA
CRIP3	4.6415e-06	0.000244107	4.58037	smultixcan	4.036e-05	0.00144139	0.546697	Stomach	3.54784e-06	0.000356733	4.63625	NA	NA	NA	1	1	1	0	3	0.950812	4.75142	0.156781	-0.79277	0.495471	-4.61968	NA	NA	0.3417	2.0199e-06	0.603334	2.2758e-05	0.620268	3.84339e-06	NA	NA	0.776847	0.000111422	0.894299	0.000810885	0.946984	0.00034005	NA	NA
CRIP3	4.6415e-06	0.000244107	4.58037	smultixcan	4.036e-05	0.00144139	0.546697	Testis	3.54784e-06	0.000385361	-4.63625	NA	NA	NA	1	1	1	0	3	0.950812	4.75142	0.156781	-0.79277	-0.495471	4.61968	NA	NA	0.3417	2.0199e-06	0.603334	2.2758e-05	0.620268	3.84339e-06	NA	NA	0.776847	0.000111422	0.894299	0.000810885	0.951846	0.000376466	NA	NA
CRIP3	4.6415e-06	0.000244107	4.58037	smultixcan	4.036e-05	0.00144139	0.546697	Thyroid	3.54784e-06	0.000350034	-4.63625	NA	NA	NA	1	1	1	0	3	0.950812	4.75142	0.156781	-0.79277	-0.495471	4.61968	NA	NA	0.3417	2.0199e-06	0.603334	2.2758e-05	0.620268	3.84339e-06	NA	NA	0.776847	0.000111422	0.894299	0.000810885	0.943399	0.000316252	NA	NA
CRIP3	4.6415e-06	0.000244107	4.58037	smultixcan	4.036e-05	0.00144139	0.546697	Whole_Blood	3.54784e-06	0.000323975	4.63625	NA	NA	NA	1	1	1	0	3	0.950812	4.75142	0.156781	-0.79277	0.495471	-4.61968	NA	NA	0.3417	2.0199e-06	0.603334	2.2758e-05	0.620268	3.84339e-06	NA	NA	0.776847	0.000111422	0.894299	0.000810885	0.944065	0.000298767	NA	NA
CRIP3	4.6415e-06	0.000244107	4.58037	smultixcan	4.036e-05	0.00144139	0.546697	smultixcan	3.54784e-06	0.000325054	-4.63625	NA	NA	NA	1	1	1	0	3	0.950812	4.75142	0.156781	-0.79277	-0.495471	4.61968	NA	NA	0.3417	2.0199e-06	0.603334	2.2758e-05	0.620268	3.84339e-06	NA	NA	0.776847	0.000111422	0.894299	0.000810885	0.942104	0.000319284	NA	NA
CFDP1	4.7715e-06	0.000250199	-4.57459	smultixcan	4.36521e-06	0.000227141	0.875699	Adipose_Subcutaneous	1.01336e-05	0.000843392	-4.4143	NA	NA	NA	1	1	1	0	3	1.60058	-4.19398	1.16412	-1.25349	-1.58664	4.20925	NA	NA	0.10947	2.741e-05	0.347901	2.23251e-05	0.112595	2.56215e-05	NA	NA	0.647309	0.000980476	0.796593	0.000800944	0.709657	0.00165251	NA	NA
CFDP1	4.7715e-06	0.000250199	-4.57459	smultixcan	4.36521e-06	0.000227141	0.875699	Adipose_Visceral_Omentum	1.20152e-05	0.000931686	-4.37731	NA	NA	NA	1	1	1	0	3	1.60058	-4.19398	1.16412	-1.25349	-1.5531	4.16783	NA	NA	0.10947	2.741e-05	0.347901	2.23251e-05	0.120399	3.07514e-05	NA	NA	0.647309	0.000980476	0.796593	0.000800944	0.715977	0.00189376	NA	NA
CFDP1	4.7715e-06	0.000250199	-4.57459	smultixcan	4.36521e-06	0.000227141	0.875699	Adrenal_Gland	3.12275e-06	0.000334457	-4.66258	NA	NA	NA	1	1	1	0	3	1.60058	-4.19398	1.16412	-1.25349	-1.97821	4.35818	NA	NA	0.10947	2.741e-05	0.347901	2.23251e-05	0.0479045	1.31148e-05	NA	NA	0.647309	0.000980476	0.796593	0.000800944	0.602979	0.000920508	NA	NA
CFDP1	4.7715e-06	0.000250199	-4.57459	smultixcan	4.36521e-06	0.000227141	0.875699	Artery_Aorta	1.01336e-05	0.000778872	-4.4143	NA	NA	NA	1	1	1	0	3	1.60058	-4.19398	1.16412	-1.25349	-1.58664	4.20925	NA	NA	0.10947	2.741e-05	0.347901	2.23251e-05	0.112595	2.56215e-05	NA	NA	0.647309	0.000980476	0.796593	0.000800944	0.710089	0.00157871	NA	NA
CFDP1	4.7715e-06	0.000250199	-4.57459	smultixcan	4.36521e-06	0.000227141	0.875699	Artery_Tibial	1.92888e-06	0.000193863	-4.76074	NA	NA	NA	1	1	1	0	3	1.60058	-4.19398	1.16412	-1.25349	-0.364549	4.77943	NA	NA	0.10947	2.741e-05	0.347901	2.23251e-05	0.715448	1.75793e-06	NA	NA	0.647309	0.000980476	0.796593	0.000800944	0.961421	0.00016351	NA	NA
CFDP1	4.7715e-06	0.000250199	-4.57459	smultixcan	4.36521e-06	0.000227141	0.875699	Brain_Amygdala	1.07271e-05	0.00108239	4.40197	NA	NA	NA	1	1	1	0	3	1.60058	-4.19398	1.16412	-1.25349	1.52327	-4.19675	NA	NA	0.10947	2.741e-05	0.347901	2.23251e-05	0.127691	2.70772e-05	NA	NA	0.647309	0.000980476	0.796593	0.000800944	0.744367	0.00217868	NA	NA
CFDP1	4.7715e-06	0.000250199	-4.57459	smultixcan	4.36521e-06	0.000227141	0.875699	Brain_Caudate_basal_ganglia	1.07271e-05	0.000961306	4.40197	NA	NA	NA	1	1	1	0	3	1.60058	-4.19398	1.16412	-1.25349	1.52327	-4.19675	NA	NA	0.10947	2.741e-05	0.347901	2.23251e-05	0.127691	2.70772e-05	NA	NA	0.647309	0.000980476	0.796593	0.000800944	0.734747	0.00191107	NA	NA
CFDP1	4.7715e-06	0.000250199	-4.57459	smultixcan	4.36521e-06	0.000227141	0.875699	Brain_Cerebellar_Hemisphere	2.47556e-05	0.00171494	-4.21702	NA	NA	NA	1	1	1	0	3	1.60058	-4.19398	1.16412	-1.25349	-1.6982	3.98838	NA	NA	0.10947	2.741e-05	0.347901	2.23251e-05	0.0894709	6.65254e-05	NA	NA	0.647309	0.000980476	0.796593	0.000800944	0.675719	0.00344904	NA	NA
CFDP1	4.7715e-06	0.000250199	-4.57459	smultixcan	4.36521e-06	0.000227141	0.875699	Brain_Cerebellum	2.47556e-05	0.0017909	-4.21702	NA	NA	NA	1	1	1	0	3	1.60058	-4.19398	1.16412	-1.25349	-1.6982	3.98838	NA	NA	0.10947	2.741e-05	0.347901	2.23251e-05	0.0894709	6.65254e-05	NA	NA	0.647309	0.000980476	0.796593	0.000800944	0.686551	0.0034576	NA	NA
CFDP1	4.7715e-06	0.000250199	-4.57459	smultixcan	4.36521e-06	0.000227141	0.875699	Brain_Cortex	2.76073e-05	0.00199933	4.19236	NA	NA	NA	1	1	1	0	3	1.60058	-4.19398	1.16412	-1.25349	1.80251	-3.94258	NA	NA	0.10947	2.741e-05	0.347901	2.23251e-05	0.0714645	8.06087e-05	NA	NA	0.647309	0.000980476	0.796593	0.000800944	0.645314	0.00426161	NA	NA
CFDP1	4.7715e-06	0.000250199	-4.57459	smultixcan	4.36521e-06	0.000227141	0.875699	Brain_Hypothalamus	1.27133e-05	0.00115371	4.36498	NA	NA	NA	1	1	1	0	3	1.60058	-4.19398	1.16412	-1.25349	1.53235	-4.16248	NA	NA	0.10947	2.741e-05	0.347901	2.23251e-05	0.125437	3.14806e-05	NA	NA	0.647309	0.000980476	0.796593	0.000800944	0.730988	0.00234342	NA	NA
CFDP1	4.7715e-06	0.000250199	-4.57459	smultixcan	4.36521e-06	0.000227141	0.875699	Brain_Putamen_basal_ganglia	1.27133e-05	0.00116213	4.36498	NA	NA	NA	1	1	1	0	3	1.60058	-4.19398	1.16412	-1.25349	1.53235	-4.16248	NA	NA	0.10947	2.741e-05	0.347901	2.23251e-05	0.125437	3.14806e-05	NA	NA	0.647309	0.000980476	0.796593	0.000800944	0.726597	0.00219476	NA	NA
CFDP1	4.7715e-06	0.000250199	-4.57459	smultixcan	4.36521e-06	0.000227141	0.875699	Brain_Spinal_cord_cervical_c-1	2.47556e-05	0.00214405	-4.21702	NA	NA	NA	1	1	1	0	3	1.60058	-4.19398	1.16412	-1.25349	-1.6982	3.98838	NA	NA	0.10947	2.741e-05	0.347901	2.23251e-05	0.0894709	6.65254e-05	NA	NA	0.647309	0.000980476	0.796593	0.000800944	0.718936	0.00421918	NA	NA
CFDP1	4.7715e-06	0.000250199	-4.57459	smultixcan	4.36521e-06	0.000227141	0.875699	Brain_Substantia_nigra	2.76073e-05	0.00259194	4.19236	NA	NA	NA	1	1	1	0	3	1.60058	-4.19398	1.16412	-1.25349	1.80251	-3.94258	NA	NA	0.10947	2.741e-05	0.347901	2.23251e-05	0.0714645	8.06087e-05	NA	NA	0.647309	0.000980476	0.796593	0.000800944	0.66325	0.00552672	NA	NA
CFDP1	4.7715e-06	0.000250199	-4.57459	smultixcan	4.36521e-06	0.000227141	0.875699	Breast_Mammary_Tissue	4.06868e-06	0.000395109	-4.60784	NA	NA	NA	1	1	1	0	3	1.60058	-4.19398	1.16412	-1.25349	-1.83437	4.32312	NA	NA	0.10947	2.741e-05	0.347901	2.23251e-05	0.0665992	1.5384e-05	NA	NA	0.647309	0.000980476	0.796593	0.000800944	0.640812	0.00105088	NA	NA
CFDP1	4.7715e-06	0.000250199	-4.57459	smultixcan	4.36521e-06	0.000227141	0.875699	Cells_Cultured_fibroblasts	2.47556e-05	0.00168938	-4.21702	NA	NA	NA	1	1	1	0	3	1.60058	-4.19398	1.16412	-1.25349	-1.6982	3.98838	NA	NA	0.10947	2.741e-05	0.347901	2.23251e-05	0.0894709	6.65254e-05	NA	NA	0.647309	0.000980476	0.796593	0.000800944	0.667324	0.00338519	NA	NA
CFDP1	4.7715e-06	0.000250199	-4.57459	smultixcan	4.36521e-06	0.000227141	0.875699	Cells_EBV-transformed_lymphocytes	1.27133e-05	0.000844943	4.36498	NA	NA	NA	1	1	1	0	3	1.60058	-4.19398	1.16412	-1.25349	1.53235	-4.16248	NA	NA	0.10947	2.741e-05	0.347901	2.23251e-05	0.125437	3.14806e-05	NA	NA	0.647309	0.000980476	0.796593	0.000800944	0.717733	0.00170797	NA	NA
CFDP1	4.7715e-06	0.000250199	-4.57459	smultixcan	4.36521e-06	0.000227141	0.875699	Colon_Sigmoid	1.01336e-05	0.000790711	-4.4143	NA	NA	NA	1	1	1	0	3	1.60058	-4.19398	1.16412	-1.25349	-1.58664	4.20925	NA	NA	0.10947	2.741e-05	0.347901	2.23251e-05	0.112595	2.56215e-05	NA	NA	0.647309	0.000980476	0.796593	0.000800944	0.713004	0.00156382	NA	NA
CFDP1	4.7715e-06	0.000250199	-4.57459	smultixcan	4.36521e-06	0.000227141	0.875699	Esophagus_Gastroesophageal_Junction	1.27133e-05	0.000976414	4.36498	NA	NA	NA	1	1	1	0	3	1.60058	-4.19398	1.16412	-1.25349	1.53235	-4.16248	NA	NA	0.10947	2.741e-05	0.347901	2.23251e-05	0.125437	3.14806e-05	NA	NA	0.647309	0.000980476	0.796593	0.000800944	0.719583	0.00189829	NA	NA
CFDP1	4.7715e-06	0.000250199	-4.57459	smultixcan	4.36521e-06	0.000227141	0.875699	Esophagus_Mucosa	1.20152e-05	0.000955484	-4.37731	NA	NA	NA	1	1	1	0	3	1.60058	-4.19398	1.16412	-1.25349	-1.5531	4.16783	NA	NA	0.10947	2.741e-05	0.347901	2.23251e-05	0.120399	3.07514e-05	NA	NA	0.647309	0.000980476	0.796593	0.000800944	0.723263	0.00186374	NA	NA
CFDP1	4.7715e-06	0.000250199	-4.57459	smultixcan	4.36521e-06	0.000227141	0.875699	Esophagus_Muscularis	9.03928e-06	0.000725881	-4.43896	NA	NA	NA	1	1	1	0	3	1.60058	-4.19398	1.16412	-1.25349	-1.47237	4.24265	NA	NA	0.10947	2.741e-05	0.347901	2.23251e-05	0.14092	2.20895e-05	NA	NA	0.647309	0.000980476	0.796593	0.000800944	0.742769	0.00137744	NA	NA
CFDP1	4.7715e-06	0.000250199	-4.57459	smultixcan	4.36521e-06	0.000227141	0.875699	Heart_Atrial_Appendage	2.47556e-05	0.00187762	-4.21702	NA	NA	NA	1	1	1	0	3	1.60058	-4.19398	1.16412	-1.25349	-1.6982	3.98838	NA	NA	0.10947	2.741e-05	0.347901	2.23251e-05	0.0894709	6.65254e-05	NA	NA	0.647309	0.000980476	0.796593	0.000800944	0.681955	0.00384318	NA	NA
CFDP1	4.7715e-06	0.000250199	-4.57459	smultixcan	4.36521e-06	0.000227141	0.875699	Heart_Left_Ventricle	1.27133e-05	0.00108719	4.36498	NA	NA	NA	1	1	1	0	3	1.60058	-4.19398	1.16412	-1.25349	1.53235	-4.16248	NA	NA	0.10947	2.741e-05	0.347901	2.23251e-05	0.125437	3.14806e-05	NA	NA	0.647309	0.000980476	0.796593	0.000800944	0.727436	0.00213715	NA	NA
CFDP1	4.7715e-06	0.000250199	-4.57459	smultixcan	4.36521e-06	0.000227141	0.875699	Kidney_Cortex	9.03928e-06	0.000935576	-4.43896	NA	NA	NA	1	1	1	0	3	1.60058	-4.19398	1.16412	-1.25349	-1.47237	4.24265	NA	NA	0.10947	2.741e-05	0.347901	2.23251e-05	0.14092	2.20895e-05	NA	NA	0.647309	0.000980476	0.796593	0.000800944	0.75787	0.00176373	NA	NA
CFDP1	4.7715e-06	0.000250199	-4.57459	smultixcan	4.36521e-06	0.000227141	0.875699	Lung	1.92888e-06	0.000191267	-4.76074	NA	NA	NA	1	1	1	0	3	1.60058	-4.19398	1.16412	-1.25349	-0.364549	4.77943	NA	NA	0.10947	2.741e-05	0.347901	2.23251e-05	0.715448	1.75793e-06	NA	NA	0.647309	0.000980476	0.796593	0.000800944	0.958518	0.000170766	NA	NA
CFDP1	4.7715e-06	0.000250199	-4.57459	smultixcan	4.36521e-06	0.000227141	0.875699	Minor_Salivary_Gland	9.81624e-06	0.000786706	-4.42118	NA	NA	NA	1	1	1	0	3	1.60058	-4.19398	1.16412	-1.25349	-1.7142	4.18115	NA	NA	0.10947	2.741e-05	0.347901	2.23251e-05	0.0864926	2.90038e-05	NA	NA	0.647309	0.000980476	0.796593	0.000800944	0.674425	0.00181045	NA	NA
CFDP1	4.7715e-06	0.000250199	-4.57459	smultixcan	4.36521e-06	0.000227141	0.875699	Muscle_Skeletal	9.81624e-06	0.000797381	-4.42118	NA	NA	NA	1	1	1	0	3	1.60058	-4.19398	1.16412	-1.25349	-1.7142	4.18115	NA	NA	0.10947	2.741e-05	0.347901	2.23251e-05	0.0864926	2.90038e-05	NA	NA	0.647309	0.000980476	0.796593	0.000800944	0.683239	0.00178486	NA	NA
CFDP1	4.7715e-06	0.000250199	-4.57459	smultixcan	4.36521e-06	0.000227141	0.875699	Nerve_Tibial	2.76073e-05	0.00194407	-4.19236	NA	NA	NA	1	1	1	0	3	1.60058	-4.19398	1.16412	-1.25349	-1.80251	3.94258	NA	NA	0.10947	2.741e-05	0.347901	2.23251e-05	0.0714645	8.06087e-05	NA	NA	0.647309	0.000980476	0.796593	0.000800944	0.642686	0.00426815	NA	NA
CFDP1	4.7715e-06	0.000250199	-4.57459	smultixcan	4.36521e-06	0.000227141	0.875699	Ovary	2.47556e-05	0.001831	-4.21702	NA	NA	NA	1	1	1	0	3	1.60058	-4.19398	1.16412	-1.25349	-1.6982	3.98838	NA	NA	0.10947	2.741e-05	0.347901	2.23251e-05	0.0894709	6.65254e-05	NA	NA	0.647309	0.000980476	0.796593	0.000800944	0.68683	0.00342347	NA	NA
CFDP1	4.7715e-06	0.000250199	-4.57459	smultixcan	4.36521e-06	0.000227141	0.875699	Pituitary	2.47556e-05	0.00192187	-4.21702	NA	NA	NA	1	1	1	0	3	1.60058	-4.19398	1.16412	-1.25349	-1.6982	3.98838	NA	NA	0.10947	2.741e-05	0.347901	2.23251e-05	0.0894709	6.65254e-05	NA	NA	0.647309	0.000980476	0.796593	0.000800944	0.688115	0.00356881	NA	NA
CFDP1	4.7715e-06	0.000250199	-4.57459	smultixcan	4.36521e-06	0.000227141	0.875699	Skin_Not_Sun_Exposed_Suprapubic	2.76073e-05	0.00204199	4.19236	NA	NA	NA	1	1	1	0	3	1.60058	-4.19398	1.16412	-1.25349	1.80251	-3.94258	NA	NA	0.10947	2.741e-05	0.347901	2.23251e-05	0.0714645	8.06087e-05	NA	NA	0.647309	0.000980476	0.796593	0.000800944	0.647822	0.00415265	NA	NA
CFDP1	4.7715e-06	0.000250199	-4.57459	smultixcan	4.36521e-06	0.000227141	0.875699	Skin_Sun_Exposed_Lower_leg	1.01336e-05	0.000853083	-4.4143	NA	NA	NA	1	1	1	0	3	1.60058	-4.19398	1.16412	-1.25349	-1.58664	4.20925	NA	NA	0.10947	2.741e-05	0.347901	2.23251e-05	0.112595	2.56215e-05	NA	NA	0.647309	0.000980476	0.796593	0.000800944	0.724431	0.0015891	NA	NA
CFDP1	4.7715e-06	0.000250199	-4.57459	smultixcan	4.36521e-06	0.000227141	0.875699	Small_Intestine_Terminal_Ileum	2.76073e-05	0.00192074	4.19236	NA	NA	NA	1	1	1	0	3	1.60058	-4.19398	1.16412	-1.25349	1.80251	-3.94258	NA	NA	0.10947	2.741e-05	0.347901	2.23251e-05	0.0714645	8.06087e-05	NA	NA	0.647309	0.000980476	0.796593	0.000800944	0.6638	0.00402333	NA	NA
CFDP1	4.7715e-06	0.000250199	-4.57459	smultixcan	4.36521e-06	0.000227141	0.875699	Thyroid	2.47556e-05	0.00175531	-4.21702	NA	NA	NA	1	1	1	0	3	1.60058	-4.19398	1.16412	-1.25349	-1.6982	3.98838	NA	NA	0.10947	2.741e-05	0.347901	2.23251e-05	0.0894709	6.65254e-05	NA	NA	0.647309	0.000980476	0.796593	0.000800944	0.682553	0.0033704	NA	NA
CFDP1	4.7715e-06	0.000250199	-4.57459	smultixcan	4.36521e-06	0.000227141	0.875699	Uterus	3.12275e-06	0.000341689	-4.66258	NA	NA	NA	1	1	1	0	3	1.60058	-4.19398	1.16412	-1.25349	-1.97821	4.35818	NA	NA	0.10947	2.741e-05	0.347901	2.23251e-05	0.0479045	1.31148e-05	NA	NA	0.647309	0.000980476	0.796593	0.000800944	0.60268	0.000925799	NA	NA
CFDP1	4.7715e-06	0.000250199	-4.57459	smultixcan	4.36521e-06	0.000227141	0.875699	Vagina	1.07271e-05	0.000917167	-4.40197	NA	NA	NA	1	1	1	0	3	1.60058	-4.19398	1.16412	-1.25349	-1.49999	4.2086	NA	NA	0.10947	2.741e-05	0.347901	2.23251e-05	0.133618	2.56952e-05	NA	NA	0.647309	0.000980476	0.796593	0.000800944	0.734428	0.00166251	NA	NA
CFDP1	4.7715e-06	0.000250199	-4.57459	smultixcan	4.36521e-06	0.000227141	0.875699	smultixcan	2.65319e-08	4.61821e-06	3.25511	NA	NA	NA	1	1	1	0	3	1.60058	-4.19398	1.16412	-1.25349	1.47167	-3.04677	NA	NA	0.10947	2.741e-05	0.347901	2.23251e-05	0.232415	5.44328e-08	NA	NA	0.647309	0.000980476	0.796593	0.000800944	0.800589	8.07161e-06	NA	NA
MRPL38	5.4345e-06	0.000279166	-4.54727	Adrenal_Gland	2.27078e-05	0.00198012	4.23645	Adipose_Subcutaneous	1.59127e-05	0.00121458	4.31566	NA	NA	NA	1	1	1	0	3	-0.342812	-4.62267	0.0267969	-0.758465	-1.25987	-4.60246	NA	NA	0.73174	3.7884e-06	0.978622	0.448172	0.207718	4.17529e-06	NA	NA	0.897662	0.000189945	0.999376	0.796508	0.792093	0.00035571	NA	NA
MRPL38	5.4345e-06	0.000279166	-4.54727	Adrenal_Gland	2.27078e-05	0.00198012	4.23645	Adipose_Visceral_Omentum	8.99347e-05	0.00477506	-3.91626	NA	NA	NA	1	1	1	0	3	-0.342812	-4.62267	0.0267969	-0.758465	0.321112	4.03151	NA	NA	0.73174	3.7884e-06	0.978622	0.448172	0.748126	5.5419e-05	NA	NA	0.897662	0.000189945	0.999376	0.796508	0.96083	0.00305451	NA	NA
MRPL38	5.4345e-06	0.000279166	-4.54727	Adrenal_Gland	2.27078e-05	0.00198012	4.23645	Adrenal_Gland	2.27078e-05	0.00162139	4.23645	NA	NA	NA	1	1	1	0	3	-0.342812	-4.62267	0.0267969	-0.758465	-0.91378	-4.47376	NA	NA	0.73174	3.7884e-06	0.978622	0.448172	0.360832	7.68544e-06	NA	NA	0.897662	0.000189945	0.999376	0.796508	0.882905	0.000585215	NA	NA
MRPL38	5.4345e-06	0.000279166	-4.54727	Adrenal_Gland	2.27078e-05	0.00198012	4.23645	Artery_Aorta	6.63996e-05	0.00370381	-3.98883	NA	NA	NA	1	1	1	0	3	-0.342812	-4.62267	0.0267969	-0.758465	0.382019	4.1163	NA	NA	0.73174	3.7884e-06	0.978622	0.448172	0.702447	3.85002e-05	NA	NA	0.897662	0.000189945	0.999376	0.796508	0.957064	0.00219465	NA	NA
MRPL38	5.4345e-06	0.000279166	-4.54727	Adrenal_Gland	2.27078e-05	0.00198012	4.23645	Artery_Tibial	8.99347e-05	0.00451108	-3.91626	NA	NA	NA	1	1	1	0	3	-0.342812	-4.62267	0.0267969	-0.758465	0.321112	4.03151	NA	NA	0.73174	3.7884e-06	0.978622	0.448172	0.748126	5.5419e-05	NA	NA	0.897662	0.000189945	0.999376	0.796508	0.966244	0.00289815	NA	NA
MRPL38	5.4345e-06	0.000279166	-4.54727	Adrenal_Gland	2.27078e-05	0.00198012	4.23645	Brain_Anterior_cingulate_cortex_BA24	8.99347e-05	0.00554379	-3.91626	NA	NA	NA	1	1	1	0	3	-0.342812	-4.62267	0.0267969	-0.758465	0.321112	4.03151	NA	NA	0.73174	3.7884e-06	0.978622	0.448172	0.748126	5.5419e-05	NA	NA	0.897662	0.000189945	0.999376	0.796508	0.960979	0.00363063	NA	NA
MRPL38	5.4345e-06	0.000279166	-4.54727	Adrenal_Gland	2.27078e-05	0.00198012	4.23645	Brain_Caudate_basal_ganglia	2.27078e-05	0.00179418	4.23645	NA	NA	NA	1	1	1	0	3	-0.342812	-4.62267	0.0267969	-0.758465	-0.91378	-4.47376	NA	NA	0.73174	3.7884e-06	0.978622	0.448172	0.360832	7.68544e-06	NA	NA	0.897662	0.000189945	0.999376	0.796508	0.88393	0.000639419	NA	NA
MRPL38	5.4345e-06	0.000279166	-4.54727	Adrenal_Gland	2.27078e-05	0.00198012	4.23645	Brain_Cerebellar_Hemisphere	1.59127e-05	0.001182	4.31566	NA	NA	NA	1	1	1	0	3	-0.342812	-4.62267	0.0267969	-0.758465	-1.25987	-4.60246	NA	NA	0.73174	3.7884e-06	0.978622	0.448172	0.207718	4.17529e-06	NA	NA	0.897662	0.000189945	0.999376	0.796508	0.796917	0.000333286	NA	NA
MRPL38	5.4345e-06	0.000279166	-4.54727	Adrenal_Gland	2.27078e-05	0.00198012	4.23645	Brain_Cerebellum	1.59127e-05	0.00124626	4.31566	NA	NA	NA	1	1	1	0	3	-0.342812	-4.62267	0.0267969	-0.758465	-1.25987	-4.60246	NA	NA	0.73174	3.7884e-06	0.978622	0.448172	0.207718	4.17529e-06	NA	NA	0.897662	0.000189945	0.999376	0.796508	0.800049	0.000344429	NA	NA
MRPL38	5.4345e-06	0.000279166	-4.54727	Adrenal_Gland	2.27078e-05	0.00198012	4.23645	Brain_Cortex	2.27078e-05	0.00170421	4.23645	NA	NA	NA	1	1	1	0	3	-0.342812	-4.62267	0.0267969	-0.758465	-0.91378	-4.47376	NA	NA	0.73174	3.7884e-06	0.978622	0.448172	0.360832	7.68544e-06	NA	NA	0.897662	0.000189945	0.999376	0.796508	0.874092	0.000592444	NA	NA
MRPL38	5.4345e-06	0.000279166	-4.54727	Adrenal_Gland	2.27078e-05	0.00198012	4.23645	Brain_Frontal_Cortex_BA9	1.59127e-05	0.00131347	4.31566	NA	NA	NA	1	1	1	0	3	-0.342812	-4.62267	0.0267969	-0.758465	-1.25987	-4.60246	NA	NA	0.73174	3.7884e-06	0.978622	0.448172	0.207718	4.17529e-06	NA	NA	0.897662	0.000189945	0.999376	0.796508	0.796069	0.000380348	NA	NA
MRPL38	5.4345e-06	0.000279166	-4.54727	Adrenal_Gland	2.27078e-05	0.00198012	4.23645	Brain_Nucleus_accumbens_basal_ganglia	2.27078e-05	0.00187246	4.23645	NA	NA	NA	1	1	1	0	3	-0.342812	-4.62267	0.0267969	-0.758465	-0.91378	-4.47376	NA	NA	0.73174	3.7884e-06	0.978622	0.448172	0.360832	7.68544e-06	NA	NA	0.897662	0.000189945	0.999376	0.796508	0.877034	0.000656926	NA	NA
MRPL38	5.4345e-06	0.000279166	-4.54727	Adrenal_Gland	2.27078e-05	0.00198012	4.23645	Brain_Putamen_basal_ganglia	1.59127e-05	0.00137875	4.31566	NA	NA	NA	1	1	1	0	3	-0.342812	-4.62267	0.0267969	-0.758465	-1.25987	-4.60246	NA	NA	0.73174	3.7884e-06	0.978622	0.448172	0.207718	4.17529e-06	NA	NA	0.897662	0.000189945	0.999376	0.796508	0.796821	0.000395142	NA	NA
MRPL38	5.4345e-06	0.000279166	-4.54727	Adrenal_Gland	2.27078e-05	0.00198012	4.23645	Cells_Cultured_fibroblasts	0.000125246	0.00578177	-3.83562	NA	NA	NA	1	1	1	0	3	-0.342812	-4.62267	0.0267969	-0.758465	1.39237	4.14255	NA	NA	0.73174	3.7884e-06	0.978622	0.448172	0.163812	3.4346e-05	NA	NA	0.897662	0.000189945	0.999376	0.796508	0.748167	0.00197345	NA	NA
MRPL38	5.4345e-06	0.000279166	-4.54727	Adrenal_Gland	2.27078e-05	0.00198012	4.23645	Colon_Sigmoid	2.27078e-05	0.00154871	4.23645	NA	NA	NA	1	1	1	0	3	-0.342812	-4.62267	0.0267969	-0.758465	-0.91378	-4.47376	NA	NA	0.73174	3.7884e-06	0.978622	0.448172	0.360832	7.68544e-06	NA	NA	0.897662	0.000189945	0.999376	0.796508	0.879974	0.00057143	NA	NA
MRPL38	5.4345e-06	0.000279166	-4.54727	Adrenal_Gland	2.27078e-05	0.00198012	4.23645	Colon_Transverse	8.482e-05	0.00475681	-3.93036	NA	NA	NA	1	1	1	0	3	-0.342812	-4.62267	0.0267969	-0.758465	0.333322	4.04805	NA	NA	0.73174	3.7884e-06	0.978622	0.448172	0.738891	5.16451e-05	NA	NA	0.897662	0.000189945	0.999376	0.796508	0.964398	0.00309413	NA	NA
MRPL38	5.4345e-06	0.000279166	-4.54727	Adrenal_Gland	2.27078e-05	0.00198012	4.23645	Esophagus_Gastroesophageal_Junction	1.65889e-07	2.60029e-05	5.23399	NA	NA	NA	1	1	1	0	3	-0.342812	-4.62267	0.0267969	-0.758465	-0.578232	-5.42225	NA	NA	0.73174	3.7884e-06	0.978622	0.448172	0.563108	5.88532e-08	NA	NA	0.897662	0.000189945	0.999376	0.796508	0.934858	8.27042e-06	NA	NA
MRPL38	5.4345e-06	0.000279166	-4.54727	Adrenal_Gland	2.27078e-05	0.00198012	4.23645	Esophagus_Mucosa	2.27078e-05	0.0016436	-4.23645	NA	NA	NA	1	1	1	0	3	-0.342812	-4.62267	0.0267969	-0.758465	0.91378	4.33455	NA	NA	0.73174	3.7884e-06	0.978622	0.448172	0.360832	1.46059e-05	NA	NA	0.897662	0.000189945	0.999376	0.796508	0.883865	0.00101317	NA	NA
MRPL38	5.4345e-06	0.000279166	-4.54727	Adrenal_Gland	2.27078e-05	0.00198012	4.23645	Esophagus_Muscularis	6.50999e-05	0.00358658	-3.99352	NA	NA	NA	1	1	1	0	3	-0.342812	-4.62267	0.0267969	-0.758465	0.385665	4.12172	NA	NA	0.73174	3.7884e-06	0.978622	0.448172	0.699745	3.76047e-05	NA	NA	0.897662	0.000189945	0.999376	0.796508	0.958364	0.00215936	NA	NA
MRPL38	5.4345e-06	0.000279166	-4.54727	Adrenal_Gland	2.27078e-05	0.00198012	4.23645	Heart_Left_Ventricle	8.99347e-05	0.00532626	3.91626	NA	NA	NA	1	1	1	0	3	-0.342812	-4.62267	0.0267969	-0.758465	-0.321112	-4.03151	NA	NA	0.73174	3.7884e-06	0.978622	0.448172	0.748126	5.5419e-05	NA	NA	0.897662	0.000189945	0.999376	0.796508	0.962389	0.00334443	NA	NA
MRPL38	5.4345e-06	0.000279166	-4.54727	Adrenal_Gland	2.27078e-05	0.00198012	4.23645	Lung	1.59127e-05	0.00113531	-4.31566	NA	NA	NA	1	1	1	0	3	-0.342812	-4.62267	0.0267969	-0.758465	1.25987	4.44192	NA	NA	0.73174	3.7884e-06	0.978622	0.448172	0.207718	8.91577e-06	NA	NA	0.897662	0.000189945	0.999376	0.796508	0.791894	0.000663266	NA	NA
MRPL38	5.4345e-06	0.000279166	-4.54727	Adrenal_Gland	2.27078e-05	0.00198012	4.23645	Minor_Salivary_Gland	1.59127e-05	0.00116643	4.31566	NA	NA	NA	1	1	1	0	3	-0.342812	-4.62267	0.0267969	-0.758465	-1.25987	-4.60246	NA	NA	0.73174	3.7884e-06	0.978622	0.448172	0.207718	4.17529e-06	NA	NA	0.897662	0.000189945	0.999376	0.796508	0.799623	0.000337329	NA	NA
MRPL38	5.4345e-06	0.000279166	-4.54727	Adrenal_Gland	2.27078e-05	0.00198012	4.23645	Nerve_Tibial	2.92653e-05	0.00204183	4.17911	NA	NA	NA	1	1	1	0	3	-0.342812	-4.62267	0.0267969	-0.758465	-1.05011	-4.42441	NA	NA	0.73174	3.7884e-06	0.978622	0.448172	0.293668	9.67051e-06	NA	NA	0.897662	0.000189945	0.999376	0.796508	0.848857	0.000742625	NA	NA
MRPL38	5.4345e-06	0.000279166	-4.54727	Adrenal_Gland	2.27078e-05	0.00198012	4.23645	Pituitary	3.41465e-05	0.00251892	4.14389	NA	NA	NA	1	1	1	0	3	-0.342812	-4.62267	0.0267969	-0.758465	-1.05771	-4.39026	NA	NA	0.73174	3.7884e-06	0.978622	0.448172	0.290189	1.13213e-05	NA	NA	0.897662	0.000189945	0.999376	0.796508	0.851041	0.000847832	NA	NA
MRPL38	5.4345e-06	0.000279166	-4.54727	Adrenal_Gland	2.27078e-05	0.00198012	4.23645	Prostate	2.27078e-05	0.00164027	4.23645	NA	NA	NA	1	1	1	0	3	-0.342812	-4.62267	0.0267969	-0.758465	-0.91378	-4.46739	NA	NA	0.73174	3.7884e-06	0.978622	0.448172	0.360832	7.9179e-06	NA	NA	0.897662	0.000189945	0.999376	0.796508	0.881282	0.000612392	NA	NA
MRPL38	5.4345e-06	0.000279166	-4.54727	Adrenal_Gland	2.27078e-05	0.00198012	4.23645	Skin_Not_Sun_Exposed_Suprapubic	2.27078e-05	0.00174958	-4.23645	NA	NA	NA	1	1	1	0	3	-0.342812	-4.62267	0.0267969	-0.758465	0.91378	4.33387	NA	NA	0.73174	3.7884e-06	0.978622	0.448172	0.360832	1.46511e-05	NA	NA	0.897662	0.000189945	0.999376	0.796508	0.885743	0.00104892	NA	NA
MRPL38	5.4345e-06	0.000279166	-4.54727	Adrenal_Gland	2.27078e-05	0.00198012	4.23645	Testis	4.38918e-05	0.00313788	4.08598	NA	NA	NA	1	1	1	0	3	-0.342812	-4.62267	0.0267969	-0.758465	-0.849313	-4.30141	NA	NA	0.73174	3.7884e-06	0.978622	0.448172	0.395707	1.69712e-05	NA	NA	0.897662	0.000189945	0.999376	0.796508	0.89924	0.00133802	NA	NA
MRPL38	5.4345e-06	0.000279166	-4.54727	Adrenal_Gland	2.27078e-05	0.00198012	4.23645	Thyroid	8.99347e-05	0.00474062	-3.91626	NA	NA	NA	1	1	1	0	3	-0.342812	-4.62267	0.0267969	-0.758465	0.321112	4.03151	NA	NA	0.73174	3.7884e-06	0.978622	0.448172	0.748126	5.5419e-05	NA	NA	0.897662	0.000189945	0.999376	0.796508	0.962507	0.00295266	NA	NA
MRPL38	5.4345e-06	0.000279166	-4.54727	Adrenal_Gland	2.27078e-05	0.00198012	4.23645	smultixcan	1.3573e-06	0.000139854	-0.423815	NA	NA	NA	1	1	1	0	3	-0.342812	-4.62267	0.0267969	-0.758465	1.10984	-0.22002	NA	NA	0.73174	3.7884e-06	0.978622	0.448172	0.588759	7.98954e-07	NA	NA	0.897662	0.000189945	0.999376	0.796508	0.935586	8.26415e-05	NA	NA
MRPL38	5.4345e-06	0.000279166	-4.54727	Artery_Coronary	6.86084e-05	0.00459818	3.98106	Adipose_Subcutaneous	1.59127e-05	0.00121458	4.31566	NA	NA	NA	1	1	1	0	3	-0.342812	-4.62267	0.255107	-3.98941	-1.25987	-4.60246	NA	NA	0.73174	3.7884e-06	0.798641	6.62371e-05	0.207718	4.17529e-06	NA	NA	0.897662	0.000189945	0.985769	0.00444125	0.792093	0.00035571	NA	NA
MRPL38	5.4345e-06	0.000279166	-4.54727	Artery_Coronary	6.86084e-05	0.00459818	3.98106	Adipose_Visceral_Omentum	8.99347e-05	0.00477506	-3.91626	NA	NA	NA	1	1	1	0	3	-0.342812	-4.62267	0.255107	-3.98941	0.321112	4.03151	NA	NA	0.73174	3.7884e-06	0.798641	6.62371e-05	0.748126	5.5419e-05	NA	NA	0.897662	0.000189945	0.985769	0.00444125	0.96083	0.00305451	NA	NA
MRPL38	5.4345e-06	0.000279166	-4.54727	Artery_Coronary	6.86084e-05	0.00459818	3.98106	Adrenal_Gland	2.27078e-05	0.00162139	4.23645	NA	NA	NA	1	1	1	0	3	-0.342812	-4.62267	0.255107	-3.98941	-0.91378	-4.47376	NA	NA	0.73174	3.7884e-06	0.798641	6.62371e-05	0.360832	7.68544e-06	NA	NA	0.897662	0.000189945	0.985769	0.00444125	0.882905	0.000585215	NA	NA
MRPL38	5.4345e-06	0.000279166	-4.54727	Artery_Coronary	6.86084e-05	0.00459818	3.98106	Artery_Aorta	6.63996e-05	0.00370381	-3.98883	NA	NA	NA	1	1	1	0	3	-0.342812	-4.62267	0.255107	-3.98941	0.382019	4.1163	NA	NA	0.73174	3.7884e-06	0.798641	6.62371e-05	0.702447	3.85002e-05	NA	NA	0.897662	0.000189945	0.985769	0.00444125	0.957064	0.00219465	NA	NA
MRPL38	5.4345e-06	0.000279166	-4.54727	Artery_Coronary	6.86084e-05	0.00459818	3.98106	Artery_Tibial	8.99347e-05	0.00451108	-3.91626	NA	NA	NA	1	1	1	0	3	-0.342812	-4.62267	0.255107	-3.98941	0.321112	4.03151	NA	NA	0.73174	3.7884e-06	0.798641	6.62371e-05	0.748126	5.5419e-05	NA	NA	0.897662	0.000189945	0.985769	0.00444125	0.966244	0.00289815	NA	NA
MRPL38	5.4345e-06	0.000279166	-4.54727	Artery_Coronary	6.86084e-05	0.00459818	3.98106	Brain_Anterior_cingulate_cortex_BA24	8.99347e-05	0.00554379	-3.91626	NA	NA	NA	1	1	1	0	3	-0.342812	-4.62267	0.255107	-3.98941	0.321112	4.03151	NA	NA	0.73174	3.7884e-06	0.798641	6.62371e-05	0.748126	5.5419e-05	NA	NA	0.897662	0.000189945	0.985769	0.00444125	0.960979	0.00363063	NA	NA
MRPL38	5.4345e-06	0.000279166	-4.54727	Artery_Coronary	6.86084e-05	0.00459818	3.98106	Brain_Caudate_basal_ganglia	2.27078e-05	0.00179418	4.23645	NA	NA	NA	1	1	1	0	3	-0.342812	-4.62267	0.255107	-3.98941	-0.91378	-4.47376	NA	NA	0.73174	3.7884e-06	0.798641	6.62371e-05	0.360832	7.68544e-06	NA	NA	0.897662	0.000189945	0.985769	0.00444125	0.88393	0.000639419	NA	NA
MRPL38	5.4345e-06	0.000279166	-4.54727	Artery_Coronary	6.86084e-05	0.00459818	3.98106	Brain_Cerebellar_Hemisphere	1.59127e-05	0.001182	4.31566	NA	NA	NA	1	1	1	0	3	-0.342812	-4.62267	0.255107	-3.98941	-1.25987	-4.60246	NA	NA	0.73174	3.7884e-06	0.798641	6.62371e-05	0.207718	4.17529e-06	NA	NA	0.897662	0.000189945	0.985769	0.00444125	0.796917	0.000333286	NA	NA
MRPL38	5.4345e-06	0.000279166	-4.54727	Artery_Coronary	6.86084e-05	0.00459818	3.98106	Brain_Cerebellum	1.59127e-05	0.00124626	4.31566	NA	NA	NA	1	1	1	0	3	-0.342812	-4.62267	0.255107	-3.98941	-1.25987	-4.60246	NA	NA	0.73174	3.7884e-06	0.798641	6.62371e-05	0.207718	4.17529e-06	NA	NA	0.897662	0.000189945	0.985769	0.00444125	0.800049	0.000344429	NA	NA
MRPL38	5.4345e-06	0.000279166	-4.54727	Artery_Coronary	6.86084e-05	0.00459818	3.98106	Brain_Cortex	2.27078e-05	0.00170421	4.23645	NA	NA	NA	1	1	1	0	3	-0.342812	-4.62267	0.255107	-3.98941	-0.91378	-4.47376	NA	NA	0.73174	3.7884e-06	0.798641	6.62371e-05	0.360832	7.68544e-06	NA	NA	0.897662	0.000189945	0.985769	0.00444125	0.874092	0.000592444	NA	NA
MRPL38	5.4345e-06	0.000279166	-4.54727	Artery_Coronary	6.86084e-05	0.00459818	3.98106	Brain_Frontal_Cortex_BA9	1.59127e-05	0.00131347	4.31566	NA	NA	NA	1	1	1	0	3	-0.342812	-4.62267	0.255107	-3.98941	-1.25987	-4.60246	NA	NA	0.73174	3.7884e-06	0.798641	6.62371e-05	0.207718	4.17529e-06	NA	NA	0.897662	0.000189945	0.985769	0.00444125	0.796069	0.000380348	NA	NA
MRPL38	5.4345e-06	0.000279166	-4.54727	Artery_Coronary	6.86084e-05	0.00459818	3.98106	Brain_Nucleus_accumbens_basal_ganglia	2.27078e-05	0.00187246	4.23645	NA	NA	NA	1	1	1	0	3	-0.342812	-4.62267	0.255107	-3.98941	-0.91378	-4.47376	NA	NA	0.73174	3.7884e-06	0.798641	6.62371e-05	0.360832	7.68544e-06	NA	NA	0.897662	0.000189945	0.985769	0.00444125	0.877034	0.000656926	NA	NA
MRPL38	5.4345e-06	0.000279166	-4.54727	Artery_Coronary	6.86084e-05	0.00459818	3.98106	Brain_Putamen_basal_ganglia	1.59127e-05	0.00137875	4.31566	NA	NA	NA	1	1	1	0	3	-0.342812	-4.62267	0.255107	-3.98941	-1.25987	-4.60246	NA	NA	0.73174	3.7884e-06	0.798641	6.62371e-05	0.207718	4.17529e-06	NA	NA	0.897662	0.000189945	0.985769	0.00444125	0.796821	0.000395142	NA	NA
MRPL38	5.4345e-06	0.000279166	-4.54727	Artery_Coronary	6.86084e-05	0.00459818	3.98106	Cells_Cultured_fibroblasts	0.000125246	0.00578177	-3.83562	NA	NA	NA	1	1	1	0	3	-0.342812	-4.62267	0.255107	-3.98941	1.39237	4.14255	NA	NA	0.73174	3.7884e-06	0.798641	6.62371e-05	0.163812	3.4346e-05	NA	NA	0.897662	0.000189945	0.985769	0.00444125	0.748167	0.00197345	NA	NA
MRPL38	5.4345e-06	0.000279166	-4.54727	Artery_Coronary	6.86084e-05	0.00459818	3.98106	Colon_Sigmoid	2.27078e-05	0.00154871	4.23645	NA	NA	NA	1	1	1	0	3	-0.342812	-4.62267	0.255107	-3.98941	-0.91378	-4.47376	NA	NA	0.73174	3.7884e-06	0.798641	6.62371e-05	0.360832	7.68544e-06	NA	NA	0.897662	0.000189945	0.985769	0.00444125	0.879974	0.00057143	NA	NA
MRPL38	5.4345e-06	0.000279166	-4.54727	Artery_Coronary	6.86084e-05	0.00459818	3.98106	Colon_Transverse	8.482e-05	0.00475681	-3.93036	NA	NA	NA	1	1	1	0	3	-0.342812	-4.62267	0.255107	-3.98941	0.333322	4.04805	NA	NA	0.73174	3.7884e-06	0.798641	6.62371e-05	0.738891	5.16451e-05	NA	NA	0.897662	0.000189945	0.985769	0.00444125	0.964398	0.00309413	NA	NA
MRPL38	5.4345e-06	0.000279166	-4.54727	Artery_Coronary	6.86084e-05	0.00459818	3.98106	Esophagus_Gastroesophageal_Junction	1.65889e-07	2.60029e-05	5.23399	NA	NA	NA	1	1	1	0	3	-0.342812	-4.62267	0.255107	-3.98941	-0.578232	-5.42225	NA	NA	0.73174	3.7884e-06	0.798641	6.62371e-05	0.563108	5.88532e-08	NA	NA	0.897662	0.000189945	0.985769	0.00444125	0.934858	8.27042e-06	NA	NA
MRPL38	5.4345e-06	0.000279166	-4.54727	Artery_Coronary	6.86084e-05	0.00459818	3.98106	Esophagus_Mucosa	2.27078e-05	0.0016436	-4.23645	NA	NA	NA	1	1	1	0	3	-0.342812	-4.62267	0.255107	-3.98941	0.91378	4.33455	NA	NA	0.73174	3.7884e-06	0.798641	6.62371e-05	0.360832	1.46059e-05	NA	NA	0.897662	0.000189945	0.985769	0.00444125	0.883865	0.00101317	NA	NA
MRPL38	5.4345e-06	0.000279166	-4.54727	Artery_Coronary	6.86084e-05	0.00459818	3.98106	Esophagus_Muscularis	6.50999e-05	0.00358658	-3.99352	NA	NA	NA	1	1	1	0	3	-0.342812	-4.62267	0.255107	-3.98941	0.385665	4.12172	NA	NA	0.73174	3.7884e-06	0.798641	6.62371e-05	0.699745	3.76047e-05	NA	NA	0.897662	0.000189945	0.985769	0.00444125	0.958364	0.00215936	NA	NA
MRPL38	5.4345e-06	0.000279166	-4.54727	Artery_Coronary	6.86084e-05	0.00459818	3.98106	Heart_Left_Ventricle	8.99347e-05	0.00532626	3.91626	NA	NA	NA	1	1	1	0	3	-0.342812	-4.62267	0.255107	-3.98941	-0.321112	-4.03151	NA	NA	0.73174	3.7884e-06	0.798641	6.62371e-05	0.748126	5.5419e-05	NA	NA	0.897662	0.000189945	0.985769	0.00444125	0.962389	0.00334443	NA	NA
MRPL38	5.4345e-06	0.000279166	-4.54727	Artery_Coronary	6.86084e-05	0.00459818	3.98106	Lung	1.59127e-05	0.00113531	-4.31566	NA	NA	NA	1	1	1	0	3	-0.342812	-4.62267	0.255107	-3.98941	1.25987	4.44192	NA	NA	0.73174	3.7884e-06	0.798641	6.62371e-05	0.207718	8.91577e-06	NA	NA	0.897662	0.000189945	0.985769	0.00444125	0.791894	0.000663266	NA	NA
MRPL38	5.4345e-06	0.000279166	-4.54727	Artery_Coronary	6.86084e-05	0.00459818	3.98106	Minor_Salivary_Gland	1.59127e-05	0.00116643	4.31566	NA	NA	NA	1	1	1	0	3	-0.342812	-4.62267	0.255107	-3.98941	-1.25987	-4.60246	NA	NA	0.73174	3.7884e-06	0.798641	6.62371e-05	0.207718	4.17529e-06	NA	NA	0.897662	0.000189945	0.985769	0.00444125	0.799623	0.000337329	NA	NA
MRPL38	5.4345e-06	0.000279166	-4.54727	Artery_Coronary	6.86084e-05	0.00459818	3.98106	Nerve_Tibial	2.92653e-05	0.00204183	4.17911	NA	NA	NA	1	1	1	0	3	-0.342812	-4.62267	0.255107	-3.98941	-1.05011	-4.42441	NA	NA	0.73174	3.7884e-06	0.798641	6.62371e-05	0.293668	9.67051e-06	NA	NA	0.897662	0.000189945	0.985769	0.00444125	0.848857	0.000742625	NA	NA
MRPL38	5.4345e-06	0.000279166	-4.54727	Artery_Coronary	6.86084e-05	0.00459818	3.98106	Pituitary	3.41465e-05	0.00251892	4.14389	NA	NA	NA	1	1	1	0	3	-0.342812	-4.62267	0.255107	-3.98941	-1.05771	-4.39026	NA	NA	0.73174	3.7884e-06	0.798641	6.62371e-05	0.290189	1.13213e-05	NA	NA	0.897662	0.000189945	0.985769	0.00444125	0.851041	0.000847832	NA	NA
MRPL38	5.4345e-06	0.000279166	-4.54727	Artery_Coronary	6.86084e-05	0.00459818	3.98106	Prostate	2.27078e-05	0.00164027	4.23645	NA	NA	NA	1	1	1	0	3	-0.342812	-4.62267	0.255107	-3.98941	-0.91378	-4.46739	NA	NA	0.73174	3.7884e-06	0.798641	6.62371e-05	0.360832	7.9179e-06	NA	NA	0.897662	0.000189945	0.985769	0.00444125	0.881282	0.000612392	NA	NA
MRPL38	5.4345e-06	0.000279166	-4.54727	Artery_Coronary	6.86084e-05	0.00459818	3.98106	Skin_Not_Sun_Exposed_Suprapubic	2.27078e-05	0.00174958	-4.23645	NA	NA	NA	1	1	1	0	3	-0.342812	-4.62267	0.255107	-3.98941	0.91378	4.33387	NA	NA	0.73174	3.7884e-06	0.798641	6.62371e-05	0.360832	1.46511e-05	NA	NA	0.897662	0.000189945	0.985769	0.00444125	0.885743	0.00104892	NA	NA
MRPL38	5.4345e-06	0.000279166	-4.54727	Artery_Coronary	6.86084e-05	0.00459818	3.98106	Testis	4.38918e-05	0.00313788	4.08598	NA	NA	NA	1	1	1	0	3	-0.342812	-4.62267	0.255107	-3.98941	-0.849313	-4.30141	NA	NA	0.73174	3.7884e-06	0.798641	6.62371e-05	0.395707	1.69712e-05	NA	NA	0.897662	0.000189945	0.985769	0.00444125	0.89924	0.00133802	NA	NA
MRPL38	5.4345e-06	0.000279166	-4.54727	Artery_Coronary	6.86084e-05	0.00459818	3.98106	Thyroid	8.99347e-05	0.00474062	-3.91626	NA	NA	NA	1	1	1	0	3	-0.342812	-4.62267	0.255107	-3.98941	0.321112	4.03151	NA	NA	0.73174	3.7884e-06	0.798641	6.62371e-05	0.748126	5.5419e-05	NA	NA	0.897662	0.000189945	0.985769	0.00444125	0.962507	0.00295266	NA	NA
MRPL38	5.4345e-06	0.000279166	-4.54727	Artery_Coronary	6.86084e-05	0.00459818	3.98106	smultixcan	1.3573e-06	0.000139854	-0.423815	NA	NA	NA	1	1	1	0	3	-0.342812	-4.62267	0.255107	-3.98941	1.10984	-0.22002	NA	NA	0.73174	3.7884e-06	0.798641	6.62371e-05	0.588759	7.98954e-07	NA	NA	0.897662	0.000189945	0.985769	0.00444125	0.935586	8.26415e-05	NA	NA
MRPL38	5.4345e-06	0.000279166	-4.54727	Brain_Amygdala	2.27078e-05	0.00219585	4.23645	Adipose_Subcutaneous	1.59127e-05	0.00121458	4.31566	NA	NA	NA	1	1	1	0	3	-0.342812	-4.62267	-0.528789	-3.15839	-1.25987	-4.60246	NA	NA	0.73174	3.7884e-06	0.596952	0.00158642	0.207718	4.17529e-06	NA	NA	0.897662	0.000189945	0.946558	0.0422214	0.792093	0.00035571	NA	NA
MRPL38	5.4345e-06	0.000279166	-4.54727	Brain_Amygdala	2.27078e-05	0.00219585	4.23645	Adipose_Visceral_Omentum	8.99347e-05	0.00477506	-3.91626	NA	NA	NA	1	1	1	0	3	-0.342812	-4.62267	-0.528789	-3.15839	0.321112	4.03151	NA	NA	0.73174	3.7884e-06	0.596952	0.00158642	0.748126	5.5419e-05	NA	NA	0.897662	0.000189945	0.946558	0.0422214	0.96083	0.00305451	NA	NA
MRPL38	5.4345e-06	0.000279166	-4.54727	Brain_Amygdala	2.27078e-05	0.00219585	4.23645	Adrenal_Gland	2.27078e-05	0.00162139	4.23645	NA	NA	NA	1	1	1	0	3	-0.342812	-4.62267	-0.528789	-3.15839	-0.91378	-4.47376	NA	NA	0.73174	3.7884e-06	0.596952	0.00158642	0.360832	7.68544e-06	NA	NA	0.897662	0.000189945	0.946558	0.0422214	0.882905	0.000585215	NA	NA
MRPL38	5.4345e-06	0.000279166	-4.54727	Brain_Amygdala	2.27078e-05	0.00219585	4.23645	Artery_Aorta	6.63996e-05	0.00370381	-3.98883	NA	NA	NA	1	1	1	0	3	-0.342812	-4.62267	-0.528789	-3.15839	0.382019	4.1163	NA	NA	0.73174	3.7884e-06	0.596952	0.00158642	0.702447	3.85002e-05	NA	NA	0.897662	0.000189945	0.946558	0.0422214	0.957064	0.00219465	NA	NA
MRPL38	5.4345e-06	0.000279166	-4.54727	Brain_Amygdala	2.27078e-05	0.00219585	4.23645	Artery_Tibial	8.99347e-05	0.00451108	-3.91626	NA	NA	NA	1	1	1	0	3	-0.342812	-4.62267	-0.528789	-3.15839	0.321112	4.03151	NA	NA	0.73174	3.7884e-06	0.596952	0.00158642	0.748126	5.5419e-05	NA	NA	0.897662	0.000189945	0.946558	0.0422214	0.966244	0.00289815	NA	NA
MRPL38	5.4345e-06	0.000279166	-4.54727	Brain_Amygdala	2.27078e-05	0.00219585	4.23645	Brain_Anterior_cingulate_cortex_BA24	8.99347e-05	0.00554379	-3.91626	NA	NA	NA	1	1	1	0	3	-0.342812	-4.62267	-0.528789	-3.15839	0.321112	4.03151	NA	NA	0.73174	3.7884e-06	0.596952	0.00158642	0.748126	5.5419e-05	NA	NA	0.897662	0.000189945	0.946558	0.0422214	0.960979	0.00363063	NA	NA
MRPL38	5.4345e-06	0.000279166	-4.54727	Brain_Amygdala	2.27078e-05	0.00219585	4.23645	Brain_Caudate_basal_ganglia	2.27078e-05	0.00179418	4.23645	NA	NA	NA	1	1	1	0	3	-0.342812	-4.62267	-0.528789	-3.15839	-0.91378	-4.47376	NA	NA	0.73174	3.7884e-06	0.596952	0.00158642	0.360832	7.68544e-06	NA	NA	0.897662	0.000189945	0.946558	0.0422214	0.88393	0.000639419	NA	NA
MRPL38	5.4345e-06	0.000279166	-4.54727	Brain_Amygdala	2.27078e-05	0.00219585	4.23645	Brain_Cerebellar_Hemisphere	1.59127e-05	0.001182	4.31566	NA	NA	NA	1	1	1	0	3	-0.342812	-4.62267	-0.528789	-3.15839	-1.25987	-4.60246	NA	NA	0.73174	3.7884e-06	0.596952	0.00158642	0.207718	4.17529e-06	NA	NA	0.897662	0.000189945	0.946558	0.0422214	0.796917	0.000333286	NA	NA
MRPL38	5.4345e-06	0.000279166	-4.54727	Brain_Amygdala	2.27078e-05	0.00219585	4.23645	Brain_Cerebellum	1.59127e-05	0.00124626	4.31566	NA	NA	NA	1	1	1	0	3	-0.342812	-4.62267	-0.528789	-3.15839	-1.25987	-4.60246	NA	NA	0.73174	3.7884e-06	0.596952	0.00158642	0.207718	4.17529e-06	NA	NA	0.897662	0.000189945	0.946558	0.0422214	0.800049	0.000344429	NA	NA
MRPL38	5.4345e-06	0.000279166	-4.54727	Brain_Amygdala	2.27078e-05	0.00219585	4.23645	Brain_Cortex	2.27078e-05	0.00170421	4.23645	NA	NA	NA	1	1	1	0	3	-0.342812	-4.62267	-0.528789	-3.15839	-0.91378	-4.47376	NA	NA	0.73174	3.7884e-06	0.596952	0.00158642	0.360832	7.68544e-06	NA	NA	0.897662	0.000189945	0.946558	0.0422214	0.874092	0.000592444	NA	NA
MRPL38	5.4345e-06	0.000279166	-4.54727	Brain_Amygdala	2.27078e-05	0.00219585	4.23645	Brain_Frontal_Cortex_BA9	1.59127e-05	0.00131347	4.31566	NA	NA	NA	1	1	1	0	3	-0.342812	-4.62267	-0.528789	-3.15839	-1.25987	-4.60246	NA	NA	0.73174	3.7884e-06	0.596952	0.00158642	0.207718	4.17529e-06	NA	NA	0.897662	0.000189945	0.946558	0.0422214	0.796069	0.000380348	NA	NA
MRPL38	5.4345e-06	0.000279166	-4.54727	Brain_Amygdala	2.27078e-05	0.00219585	4.23645	Brain_Nucleus_accumbens_basal_ganglia	2.27078e-05	0.00187246	4.23645	NA	NA	NA	1	1	1	0	3	-0.342812	-4.62267	-0.528789	-3.15839	-0.91378	-4.47376	NA	NA	0.73174	3.7884e-06	0.596952	0.00158642	0.360832	7.68544e-06	NA	NA	0.897662	0.000189945	0.946558	0.0422214	0.877034	0.000656926	NA	NA
MRPL38	5.4345e-06	0.000279166	-4.54727	Brain_Amygdala	2.27078e-05	0.00219585	4.23645	Brain_Putamen_basal_ganglia	1.59127e-05	0.00137875	4.31566	NA	NA	NA	1	1	1	0	3	-0.342812	-4.62267	-0.528789	-3.15839	-1.25987	-4.60246	NA	NA	0.73174	3.7884e-06	0.596952	0.00158642	0.207718	4.17529e-06	NA	NA	0.897662	0.000189945	0.946558	0.0422214	0.796821	0.000395142	NA	NA
MRPL38	5.4345e-06	0.000279166	-4.54727	Brain_Amygdala	2.27078e-05	0.00219585	4.23645	Cells_Cultured_fibroblasts	0.000125246	0.00578177	-3.83562	NA	NA	NA	1	1	1	0	3	-0.342812	-4.62267	-0.528789	-3.15839	1.39237	4.14255	NA	NA	0.73174	3.7884e-06	0.596952	0.00158642	0.163812	3.4346e-05	NA	NA	0.897662	0.000189945	0.946558	0.0422214	0.748167	0.00197345	NA	NA
MRPL38	5.4345e-06	0.000279166	-4.54727	Brain_Amygdala	2.27078e-05	0.00219585	4.23645	Colon_Sigmoid	2.27078e-05	0.00154871	4.23645	NA	NA	NA	1	1	1	0	3	-0.342812	-4.62267	-0.528789	-3.15839	-0.91378	-4.47376	NA	NA	0.73174	3.7884e-06	0.596952	0.00158642	0.360832	7.68544e-06	NA	NA	0.897662	0.000189945	0.946558	0.0422214	0.879974	0.00057143	NA	NA
MRPL38	5.4345e-06	0.000279166	-4.54727	Brain_Amygdala	2.27078e-05	0.00219585	4.23645	Colon_Transverse	8.482e-05	0.00475681	-3.93036	NA	NA	NA	1	1	1	0	3	-0.342812	-4.62267	-0.528789	-3.15839	0.333322	4.04805	NA	NA	0.73174	3.7884e-06	0.596952	0.00158642	0.738891	5.16451e-05	NA	NA	0.897662	0.000189945	0.946558	0.0422214	0.964398	0.00309413	NA	NA
MRPL38	5.4345e-06	0.000279166	-4.54727	Brain_Amygdala	2.27078e-05	0.00219585	4.23645	Esophagus_Gastroesophageal_Junction	1.65889e-07	2.60029e-05	5.23399	NA	NA	NA	1	1	1	0	3	-0.342812	-4.62267	-0.528789	-3.15839	-0.578232	-5.42225	NA	NA	0.73174	3.7884e-06	0.596952	0.00158642	0.563108	5.88532e-08	NA	NA	0.897662	0.000189945	0.946558	0.0422214	0.934858	8.27042e-06	NA	NA
MRPL38	5.4345e-06	0.000279166	-4.54727	Brain_Amygdala	2.27078e-05	0.00219585	4.23645	Esophagus_Mucosa	2.27078e-05	0.0016436	-4.23645	NA	NA	NA	1	1	1	0	3	-0.342812	-4.62267	-0.528789	-3.15839	0.91378	4.33455	NA	NA	0.73174	3.7884e-06	0.596952	0.00158642	0.360832	1.46059e-05	NA	NA	0.897662	0.000189945	0.946558	0.0422214	0.883865	0.00101317	NA	NA
MRPL38	5.4345e-06	0.000279166	-4.54727	Brain_Amygdala	2.27078e-05	0.00219585	4.23645	Esophagus_Muscularis	6.50999e-05	0.00358658	-3.99352	NA	NA	NA	1	1	1	0	3	-0.342812	-4.62267	-0.528789	-3.15839	0.385665	4.12172	NA	NA	0.73174	3.7884e-06	0.596952	0.00158642	0.699745	3.76047e-05	NA	NA	0.897662	0.000189945	0.946558	0.0422214	0.958364	0.00215936	NA	NA
MRPL38	5.4345e-06	0.000279166	-4.54727	Brain_Amygdala	2.27078e-05	0.00219585	4.23645	Heart_Left_Ventricle	8.99347e-05	0.00532626	3.91626	NA	NA	NA	1	1	1	0	3	-0.342812	-4.62267	-0.528789	-3.15839	-0.321112	-4.03151	NA	NA	0.73174	3.7884e-06	0.596952	0.00158642	0.748126	5.5419e-05	NA	NA	0.897662	0.000189945	0.946558	0.0422214	0.962389	0.00334443	NA	NA
MRPL38	5.4345e-06	0.000279166	-4.54727	Brain_Amygdala	2.27078e-05	0.00219585	4.23645	Lung	1.59127e-05	0.00113531	-4.31566	NA	NA	NA	1	1	1	0	3	-0.342812	-4.62267	-0.528789	-3.15839	1.25987	4.44192	NA	NA	0.73174	3.7884e-06	0.596952	0.00158642	0.207718	8.91577e-06	NA	NA	0.897662	0.000189945	0.946558	0.0422214	0.791894	0.000663266	NA	NA
MRPL38	5.4345e-06	0.000279166	-4.54727	Brain_Amygdala	2.27078e-05	0.00219585	4.23645	Minor_Salivary_Gland	1.59127e-05	0.00116643	4.31566	NA	NA	NA	1	1	1	0	3	-0.342812	-4.62267	-0.528789	-3.15839	-1.25987	-4.60246	NA	NA	0.73174	3.7884e-06	0.596952	0.00158642	0.207718	4.17529e-06	NA	NA	0.897662	0.000189945	0.946558	0.0422214	0.799623	0.000337329	NA	NA
MRPL38	5.4345e-06	0.000279166	-4.54727	Brain_Amygdala	2.27078e-05	0.00219585	4.23645	Nerve_Tibial	2.92653e-05	0.00204183	4.17911	NA	NA	NA	1	1	1	0	3	-0.342812	-4.62267	-0.528789	-3.15839	-1.05011	-4.42441	NA	NA	0.73174	3.7884e-06	0.596952	0.00158642	0.293668	9.67051e-06	NA	NA	0.897662	0.000189945	0.946558	0.0422214	0.848857	0.000742625	NA	NA
MRPL38	5.4345e-06	0.000279166	-4.54727	Brain_Amygdala	2.27078e-05	0.00219585	4.23645	Pituitary	3.41465e-05	0.00251892	4.14389	NA	NA	NA	1	1	1	0	3	-0.342812	-4.62267	-0.528789	-3.15839	-1.05771	-4.39026	NA	NA	0.73174	3.7884e-06	0.596952	0.00158642	0.290189	1.13213e-05	NA	NA	0.897662	0.000189945	0.946558	0.0422214	0.851041	0.000847832	NA	NA
MRPL38	5.4345e-06	0.000279166	-4.54727	Brain_Amygdala	2.27078e-05	0.00219585	4.23645	Prostate	2.27078e-05	0.00164027	4.23645	NA	NA	NA	1	1	1	0	3	-0.342812	-4.62267	-0.528789	-3.15839	-0.91378	-4.46739	NA	NA	0.73174	3.7884e-06	0.596952	0.00158642	0.360832	7.9179e-06	NA	NA	0.897662	0.000189945	0.946558	0.0422214	0.881282	0.000612392	NA	NA
MRPL38	5.4345e-06	0.000279166	-4.54727	Brain_Amygdala	2.27078e-05	0.00219585	4.23645	Skin_Not_Sun_Exposed_Suprapubic	2.27078e-05	0.00174958	-4.23645	NA	NA	NA	1	1	1	0	3	-0.342812	-4.62267	-0.528789	-3.15839	0.91378	4.33387	NA	NA	0.73174	3.7884e-06	0.596952	0.00158642	0.360832	1.46511e-05	NA	NA	0.897662	0.000189945	0.946558	0.0422214	0.885743	0.00104892	NA	NA
MRPL38	5.4345e-06	0.000279166	-4.54727	Brain_Amygdala	2.27078e-05	0.00219585	4.23645	Testis	4.38918e-05	0.00313788	4.08598	NA	NA	NA	1	1	1	0	3	-0.342812	-4.62267	-0.528789	-3.15839	-0.849313	-4.30141	NA	NA	0.73174	3.7884e-06	0.596952	0.00158642	0.395707	1.69712e-05	NA	NA	0.897662	0.000189945	0.946558	0.0422214	0.89924	0.00133802	NA	NA
MRPL38	5.4345e-06	0.000279166	-4.54727	Brain_Amygdala	2.27078e-05	0.00219585	4.23645	Thyroid	8.99347e-05	0.00474062	-3.91626	NA	NA	NA	1	1	1	0	3	-0.342812	-4.62267	-0.528789	-3.15839	0.321112	4.03151	NA	NA	0.73174	3.7884e-06	0.596952	0.00158642	0.748126	5.5419e-05	NA	NA	0.897662	0.000189945	0.946558	0.0422214	0.962507	0.00295266	NA	NA
MRPL38	5.4345e-06	0.000279166	-4.54727	Brain_Amygdala	2.27078e-05	0.00219585	4.23645	smultixcan	1.3573e-06	0.000139854	-0.423815	NA	NA	NA	1	1	1	0	3	-0.342812	-4.62267	-0.528789	-3.15839	1.10984	-0.22002	NA	NA	0.73174	3.7884e-06	0.596952	0.00158642	0.588759	7.98954e-07	NA	NA	0.897662	0.000189945	0.946558	0.0422214	0.935586	8.26415e-05	NA	NA
MRPL38	5.4345e-06	0.000279166	-4.54727	Brain_Caudate_basal_ganglia	2.27078e-05	0.00191092	4.23645	Adipose_Subcutaneous	1.59127e-05	0.00121458	4.31566	NA	NA	NA	1	1	1	0	3	-0.342812	-4.62267	-0.446049	-2.79366	-1.25987	-4.60246	NA	NA	0.73174	3.7884e-06	0.655562	0.00521157	0.207718	4.17529e-06	NA	NA	0.897662	0.000189945	0.964193	0.0886701	0.792093	0.00035571	NA	NA
MRPL38	5.4345e-06	0.000279166	-4.54727	Brain_Caudate_basal_ganglia	2.27078e-05	0.00191092	4.23645	Adipose_Visceral_Omentum	8.99347e-05	0.00477506	-3.91626	NA	NA	NA	1	1	1	0	3	-0.342812	-4.62267	-0.446049	-2.79366	0.321112	4.03151	NA	NA	0.73174	3.7884e-06	0.655562	0.00521157	0.748126	5.5419e-05	NA	NA	0.897662	0.000189945	0.964193	0.0886701	0.96083	0.00305451	NA	NA
MRPL38	5.4345e-06	0.000279166	-4.54727	Brain_Caudate_basal_ganglia	2.27078e-05	0.00191092	4.23645	Adrenal_Gland	2.27078e-05	0.00162139	4.23645	NA	NA	NA	1	1	1	0	3	-0.342812	-4.62267	-0.446049	-2.79366	-0.91378	-4.47376	NA	NA	0.73174	3.7884e-06	0.655562	0.00521157	0.360832	7.68544e-06	NA	NA	0.897662	0.000189945	0.964193	0.0886701	0.882905	0.000585215	NA	NA
MRPL38	5.4345e-06	0.000279166	-4.54727	Brain_Caudate_basal_ganglia	2.27078e-05	0.00191092	4.23645	Artery_Aorta	6.63996e-05	0.00370381	-3.98883	NA	NA	NA	1	1	1	0	3	-0.342812	-4.62267	-0.446049	-2.79366	0.382019	4.1163	NA	NA	0.73174	3.7884e-06	0.655562	0.00521157	0.702447	3.85002e-05	NA	NA	0.897662	0.000189945	0.964193	0.0886701	0.957064	0.00219465	NA	NA
MRPL38	5.4345e-06	0.000279166	-4.54727	Brain_Caudate_basal_ganglia	2.27078e-05	0.00191092	4.23645	Artery_Tibial	8.99347e-05	0.00451108	-3.91626	NA	NA	NA	1	1	1	0	3	-0.342812	-4.62267	-0.446049	-2.79366	0.321112	4.03151	NA	NA	0.73174	3.7884e-06	0.655562	0.00521157	0.748126	5.5419e-05	NA	NA	0.897662	0.000189945	0.964193	0.0886701	0.966244	0.00289815	NA	NA
MRPL38	5.4345e-06	0.000279166	-4.54727	Brain_Caudate_basal_ganglia	2.27078e-05	0.00191092	4.23645	Brain_Anterior_cingulate_cortex_BA24	8.99347e-05	0.00554379	-3.91626	NA	NA	NA	1	1	1	0	3	-0.342812	-4.62267	-0.446049	-2.79366	0.321112	4.03151	NA	NA	0.73174	3.7884e-06	0.655562	0.00521157	0.748126	5.5419e-05	NA	NA	0.897662	0.000189945	0.964193	0.0886701	0.960979	0.00363063	NA	NA
MRPL38	5.4345e-06	0.000279166	-4.54727	Brain_Caudate_basal_ganglia	2.27078e-05	0.00191092	4.23645	Brain_Caudate_basal_ganglia	2.27078e-05	0.00179418	4.23645	NA	NA	NA	1	1	1	0	3	-0.342812	-4.62267	-0.446049	-2.79366	-0.91378	-4.47376	NA	NA	0.73174	3.7884e-06	0.655562	0.00521157	0.360832	7.68544e-06	NA	NA	0.897662	0.000189945	0.964193	0.0886701	0.88393	0.000639419	NA	NA
MRPL38	5.4345e-06	0.000279166	-4.54727	Brain_Caudate_basal_ganglia	2.27078e-05	0.00191092	4.23645	Brain_Cerebellar_Hemisphere	1.59127e-05	0.001182	4.31566	NA	NA	NA	1	1	1	0	3	-0.342812	-4.62267	-0.446049	-2.79366	-1.25987	-4.60246	NA	NA	0.73174	3.7884e-06	0.655562	0.00521157	0.207718	4.17529e-06	NA	NA	0.897662	0.000189945	0.964193	0.0886701	0.796917	0.000333286	NA	NA
MRPL38	5.4345e-06	0.000279166	-4.54727	Brain_Caudate_basal_ganglia	2.27078e-05	0.00191092	4.23645	Brain_Cerebellum	1.59127e-05	0.00124626	4.31566	NA	NA	NA	1	1	1	0	3	-0.342812	-4.62267	-0.446049	-2.79366	-1.25987	-4.60246	NA	NA	0.73174	3.7884e-06	0.655562	0.00521157	0.207718	4.17529e-06	NA	NA	0.897662	0.000189945	0.964193	0.0886701	0.800049	0.000344429	NA	NA
MRPL38	5.4345e-06	0.000279166	-4.54727	Brain_Caudate_basal_ganglia	2.27078e-05	0.00191092	4.23645	Brain_Cortex	2.27078e-05	0.00170421	4.23645	NA	NA	NA	1	1	1	0	3	-0.342812	-4.62267	-0.446049	-2.79366	-0.91378	-4.47376	NA	NA	0.73174	3.7884e-06	0.655562	0.00521157	0.360832	7.68544e-06	NA	NA	0.897662	0.000189945	0.964193	0.0886701	0.874092	0.000592444	NA	NA
MRPL38	5.4345e-06	0.000279166	-4.54727	Brain_Caudate_basal_ganglia	2.27078e-05	0.00191092	4.23645	Brain_Frontal_Cortex_BA9	1.59127e-05	0.00131347	4.31566	NA	NA	NA	1	1	1	0	3	-0.342812	-4.62267	-0.446049	-2.79366	-1.25987	-4.60246	NA	NA	0.73174	3.7884e-06	0.655562	0.00521157	0.207718	4.17529e-06	NA	NA	0.897662	0.000189945	0.964193	0.0886701	0.796069	0.000380348	NA	NA
MRPL38	5.4345e-06	0.000279166	-4.54727	Brain_Caudate_basal_ganglia	2.27078e-05	0.00191092	4.23645	Brain_Nucleus_accumbens_basal_ganglia	2.27078e-05	0.00187246	4.23645	NA	NA	NA	1	1	1	0	3	-0.342812	-4.62267	-0.446049	-2.79366	-0.91378	-4.47376	NA	NA	0.73174	3.7884e-06	0.655562	0.00521157	0.360832	7.68544e-06	NA	NA	0.897662	0.000189945	0.964193	0.0886701	0.877034	0.000656926	NA	NA
MRPL38	5.4345e-06	0.000279166	-4.54727	Brain_Caudate_basal_ganglia	2.27078e-05	0.00191092	4.23645	Brain_Putamen_basal_ganglia	1.59127e-05	0.00137875	4.31566	NA	NA	NA	1	1	1	0	3	-0.342812	-4.62267	-0.446049	-2.79366	-1.25987	-4.60246	NA	NA	0.73174	3.7884e-06	0.655562	0.00521157	0.207718	4.17529e-06	NA	NA	0.897662	0.000189945	0.964193	0.0886701	0.796821	0.000395142	NA	NA
MRPL38	5.4345e-06	0.000279166	-4.54727	Brain_Caudate_basal_ganglia	2.27078e-05	0.00191092	4.23645	Cells_Cultured_fibroblasts	0.000125246	0.00578177	-3.83562	NA	NA	NA	1	1	1	0	3	-0.342812	-4.62267	-0.446049	-2.79366	1.39237	4.14255	NA	NA	0.73174	3.7884e-06	0.655562	0.00521157	0.163812	3.4346e-05	NA	NA	0.897662	0.000189945	0.964193	0.0886701	0.748167	0.00197345	NA	NA
MRPL38	5.4345e-06	0.000279166	-4.54727	Brain_Caudate_basal_ganglia	2.27078e-05	0.00191092	4.23645	Colon_Sigmoid	2.27078e-05	0.00154871	4.23645	NA	NA	NA	1	1	1	0	3	-0.342812	-4.62267	-0.446049	-2.79366	-0.91378	-4.47376	NA	NA	0.73174	3.7884e-06	0.655562	0.00521157	0.360832	7.68544e-06	NA	NA	0.897662	0.000189945	0.964193	0.0886701	0.879974	0.00057143	NA	NA
MRPL38	5.4345e-06	0.000279166	-4.54727	Brain_Caudate_basal_ganglia	2.27078e-05	0.00191092	4.23645	Colon_Transverse	8.482e-05	0.00475681	-3.93036	NA	NA	NA	1	1	1	0	3	-0.342812	-4.62267	-0.446049	-2.79366	0.333322	4.04805	NA	NA	0.73174	3.7884e-06	0.655562	0.00521157	0.738891	5.16451e-05	NA	NA	0.897662	0.000189945	0.964193	0.0886701	0.964398	0.00309413	NA	NA
MRPL38	5.4345e-06	0.000279166	-4.54727	Brain_Caudate_basal_ganglia	2.27078e-05	0.00191092	4.23645	Esophagus_Gastroesophageal_Junction	1.65889e-07	2.60029e-05	5.23399	NA	NA	NA	1	1	1	0	3	-0.342812	-4.62267	-0.446049	-2.79366	-0.578232	-5.42225	NA	NA	0.73174	3.7884e-06	0.655562	0.00521157	0.563108	5.88532e-08	NA	NA	0.897662	0.000189945	0.964193	0.0886701	0.934858	8.27042e-06	NA	NA
MRPL38	5.4345e-06	0.000279166	-4.54727	Brain_Caudate_basal_ganglia	2.27078e-05	0.00191092	4.23645	Esophagus_Mucosa	2.27078e-05	0.0016436	-4.23645	NA	NA	NA	1	1	1	0	3	-0.342812	-4.62267	-0.446049	-2.79366	0.91378	4.33455	NA	NA	0.73174	3.7884e-06	0.655562	0.00521157	0.360832	1.46059e-05	NA	NA	0.897662	0.000189945	0.964193	0.0886701	0.883865	0.00101317	NA	NA
MRPL38	5.4345e-06	0.000279166	-4.54727	Brain_Caudate_basal_ganglia	2.27078e-05	0.00191092	4.23645	Esophagus_Muscularis	6.50999e-05	0.00358658	-3.99352	NA	NA	NA	1	1	1	0	3	-0.342812	-4.62267	-0.446049	-2.79366	0.385665	4.12172	NA	NA	0.73174	3.7884e-06	0.655562	0.00521157	0.699745	3.76047e-05	NA	NA	0.897662	0.000189945	0.964193	0.0886701	0.958364	0.00215936	NA	NA
MRPL38	5.4345e-06	0.000279166	-4.54727	Brain_Caudate_basal_ganglia	2.27078e-05	0.00191092	4.23645	Heart_Left_Ventricle	8.99347e-05	0.00532626	3.91626	NA	NA	NA	1	1	1	0	3	-0.342812	-4.62267	-0.446049	-2.79366	-0.321112	-4.03151	NA	NA	0.73174	3.7884e-06	0.655562	0.00521157	0.748126	5.5419e-05	NA	NA	0.897662	0.000189945	0.964193	0.0886701	0.962389	0.00334443	NA	NA
MRPL38	5.4345e-06	0.000279166	-4.54727	Brain_Caudate_basal_ganglia	2.27078e-05	0.00191092	4.23645	Lung	1.59127e-05	0.00113531	-4.31566	NA	NA	NA	1	1	1	0	3	-0.342812	-4.62267	-0.446049	-2.79366	1.25987	4.44192	NA	NA	0.73174	3.7884e-06	0.655562	0.00521157	0.207718	8.91577e-06	NA	NA	0.897662	0.000189945	0.964193	0.0886701	0.791894	0.000663266	NA	NA
MRPL38	5.4345e-06	0.000279166	-4.54727	Brain_Caudate_basal_ganglia	2.27078e-05	0.00191092	4.23645	Minor_Salivary_Gland	1.59127e-05	0.00116643	4.31566	NA	NA	NA	1	1	1	0	3	-0.342812	-4.62267	-0.446049	-2.79366	-1.25987	-4.60246	NA	NA	0.73174	3.7884e-06	0.655562	0.00521157	0.207718	4.17529e-06	NA	NA	0.897662	0.000189945	0.964193	0.0886701	0.799623	0.000337329	NA	NA
MRPL38	5.4345e-06	0.000279166	-4.54727	Brain_Caudate_basal_ganglia	2.27078e-05	0.00191092	4.23645	Nerve_Tibial	2.92653e-05	0.00204183	4.17911	NA	NA	NA	1	1	1	0	3	-0.342812	-4.62267	-0.446049	-2.79366	-1.05011	-4.42441	NA	NA	0.73174	3.7884e-06	0.655562	0.00521157	0.293668	9.67051e-06	NA	NA	0.897662	0.000189945	0.964193	0.0886701	0.848857	0.000742625	NA	NA
MRPL38	5.4345e-06	0.000279166	-4.54727	Brain_Caudate_basal_ganglia	2.27078e-05	0.00191092	4.23645	Pituitary	3.41465e-05	0.00251892	4.14389	NA	NA	NA	1	1	1	0	3	-0.342812	-4.62267	-0.446049	-2.79366	-1.05771	-4.39026	NA	NA	0.73174	3.7884e-06	0.655562	0.00521157	0.290189	1.13213e-05	NA	NA	0.897662	0.000189945	0.964193	0.0886701	0.851041	0.000847832	NA	NA
MRPL38	5.4345e-06	0.000279166	-4.54727	Brain_Caudate_basal_ganglia	2.27078e-05	0.00191092	4.23645	Prostate	2.27078e-05	0.00164027	4.23645	NA	NA	NA	1	1	1	0	3	-0.342812	-4.62267	-0.446049	-2.79366	-0.91378	-4.46739	NA	NA	0.73174	3.7884e-06	0.655562	0.00521157	0.360832	7.9179e-06	NA	NA	0.897662	0.000189945	0.964193	0.0886701	0.881282	0.000612392	NA	NA
MRPL38	5.4345e-06	0.000279166	-4.54727	Brain_Caudate_basal_ganglia	2.27078e-05	0.00191092	4.23645	Skin_Not_Sun_Exposed_Suprapubic	2.27078e-05	0.00174958	-4.23645	NA	NA	NA	1	1	1	0	3	-0.342812	-4.62267	-0.446049	-2.79366	0.91378	4.33387	NA	NA	0.73174	3.7884e-06	0.655562	0.00521157	0.360832	1.46511e-05	NA	NA	0.897662	0.000189945	0.964193	0.0886701	0.885743	0.00104892	NA	NA
MRPL38	5.4345e-06	0.000279166	-4.54727	Brain_Caudate_basal_ganglia	2.27078e-05	0.00191092	4.23645	Testis	4.38918e-05	0.00313788	4.08598	NA	NA	NA	1	1	1	0	3	-0.342812	-4.62267	-0.446049	-2.79366	-0.849313	-4.30141	NA	NA	0.73174	3.7884e-06	0.655562	0.00521157	0.395707	1.69712e-05	NA	NA	0.897662	0.000189945	0.964193	0.0886701	0.89924	0.00133802	NA	NA
MRPL38	5.4345e-06	0.000279166	-4.54727	Brain_Caudate_basal_ganglia	2.27078e-05	0.00191092	4.23645	Thyroid	8.99347e-05	0.00474062	-3.91626	NA	NA	NA	1	1	1	0	3	-0.342812	-4.62267	-0.446049	-2.79366	0.321112	4.03151	NA	NA	0.73174	3.7884e-06	0.655562	0.00521157	0.748126	5.5419e-05	NA	NA	0.897662	0.000189945	0.964193	0.0886701	0.962507	0.00295266	NA	NA
MRPL38	5.4345e-06	0.000279166	-4.54727	Brain_Caudate_basal_ganglia	2.27078e-05	0.00191092	4.23645	smultixcan	1.3573e-06	0.000139854	-0.423815	NA	NA	NA	1	1	1	0	3	-0.342812	-4.62267	-0.446049	-2.79366	1.10984	-0.22002	NA	NA	0.73174	3.7884e-06	0.655562	0.00521157	0.588759	7.98954e-07	NA	NA	0.897662	0.000189945	0.964193	0.0886701	0.935586	8.26415e-05	NA	NA
MRPL38	5.4345e-06	0.000279166	-4.54727	Brain_Cerebellar_Hemisphere	3.49769e-05	0.00300955	4.13838	Adipose_Subcutaneous	1.59127e-05	0.00121458	4.31566	NA	NA	NA	1	1	1	0	3	-0.342812	-4.62267	-1.03304	-4.37999	-1.25987	-4.60246	NA	NA	0.73174	3.7884e-06	0.301585	1.18687e-05	0.207718	4.17529e-06	NA	NA	0.897662	0.000189945	0.888817	0.00106782	0.792093	0.00035571	NA	NA
MRPL38	5.4345e-06	0.000279166	-4.54727	Brain_Cerebellar_Hemisphere	3.49769e-05	0.00300955	4.13838	Adipose_Visceral_Omentum	8.99347e-05	0.00477506	-3.91626	NA	NA	NA	1	1	1	0	3	-0.342812	-4.62267	-1.03304	-4.37999	0.321112	4.03151	NA	NA	0.73174	3.7884e-06	0.301585	1.18687e-05	0.748126	5.5419e-05	NA	NA	0.897662	0.000189945	0.888817	0.00106782	0.96083	0.00305451	NA	NA
MRPL38	5.4345e-06	0.000279166	-4.54727	Brain_Cerebellar_Hemisphere	3.49769e-05	0.00300955	4.13838	Adrenal_Gland	2.27078e-05	0.00162139	4.23645	NA	NA	NA	1	1	1	0	3	-0.342812	-4.62267	-1.03304	-4.37999	-0.91378	-4.47376	NA	NA	0.73174	3.7884e-06	0.301585	1.18687e-05	0.360832	7.68544e-06	NA	NA	0.897662	0.000189945	0.888817	0.00106782	0.882905	0.000585215	NA	NA
MRPL38	5.4345e-06	0.000279166	-4.54727	Brain_Cerebellar_Hemisphere	3.49769e-05	0.00300955	4.13838	Artery_Aorta	6.63996e-05	0.00370381	-3.98883	NA	NA	NA	1	1	1	0	3	-0.342812	-4.62267	-1.03304	-4.37999	0.382019	4.1163	NA	NA	0.73174	3.7884e-06	0.301585	1.18687e-05	0.702447	3.85002e-05	NA	NA	0.897662	0.000189945	0.888817	0.00106782	0.957064	0.00219465	NA	NA
MRPL38	5.4345e-06	0.000279166	-4.54727	Brain_Cerebellar_Hemisphere	3.49769e-05	0.00300955	4.13838	Artery_Tibial	8.99347e-05	0.00451108	-3.91626	NA	NA	NA	1	1	1	0	3	-0.342812	-4.62267	-1.03304	-4.37999	0.321112	4.03151	NA	NA	0.73174	3.7884e-06	0.301585	1.18687e-05	0.748126	5.5419e-05	NA	NA	0.897662	0.000189945	0.888817	0.00106782	0.966244	0.00289815	NA	NA
MRPL38	5.4345e-06	0.000279166	-4.54727	Brain_Cerebellar_Hemisphere	3.49769e-05	0.00300955	4.13838	Brain_Anterior_cingulate_cortex_BA24	8.99347e-05	0.00554379	-3.91626	NA	NA	NA	1	1	1	0	3	-0.342812	-4.62267	-1.03304	-4.37999	0.321112	4.03151	NA	NA	0.73174	3.7884e-06	0.301585	1.18687e-05	0.748126	5.5419e-05	NA	NA	0.897662	0.000189945	0.888817	0.00106782	0.960979	0.00363063	NA	NA
MRPL38	5.4345e-06	0.000279166	-4.54727	Brain_Cerebellar_Hemisphere	3.49769e-05	0.00300955	4.13838	Brain_Caudate_basal_ganglia	2.27078e-05	0.00179418	4.23645	NA	NA	NA	1	1	1	0	3	-0.342812	-4.62267	-1.03304	-4.37999	-0.91378	-4.47376	NA	NA	0.73174	3.7884e-06	0.301585	1.18687e-05	0.360832	7.68544e-06	NA	NA	0.897662	0.000189945	0.888817	0.00106782	0.88393	0.000639419	NA	NA
MRPL38	5.4345e-06	0.000279166	-4.54727	Brain_Cerebellar_Hemisphere	3.49769e-05	0.00300955	4.13838	Brain_Cerebellar_Hemisphere	1.59127e-05	0.001182	4.31566	NA	NA	NA	1	1	1	0	3	-0.342812	-4.62267	-1.03304	-4.37999	-1.25987	-4.60246	NA	NA	0.73174	3.7884e-06	0.301585	1.18687e-05	0.207718	4.17529e-06	NA	NA	0.897662	0.000189945	0.888817	0.00106782	0.796917	0.000333286	NA	NA
MRPL38	5.4345e-06	0.000279166	-4.54727	Brain_Cerebellar_Hemisphere	3.49769e-05	0.00300955	4.13838	Brain_Cerebellum	1.59127e-05	0.00124626	4.31566	NA	NA	NA	1	1	1	0	3	-0.342812	-4.62267	-1.03304	-4.37999	-1.25987	-4.60246	NA	NA	0.73174	3.7884e-06	0.301585	1.18687e-05	0.207718	4.17529e-06	NA	NA	0.897662	0.000189945	0.888817	0.00106782	0.800049	0.000344429	NA	NA
MRPL38	5.4345e-06	0.000279166	-4.54727	Brain_Cerebellar_Hemisphere	3.49769e-05	0.00300955	4.13838	Brain_Cortex	2.27078e-05	0.00170421	4.23645	NA	NA	NA	1	1	1	0	3	-0.342812	-4.62267	-1.03304	-4.37999	-0.91378	-4.47376	NA	NA	0.73174	3.7884e-06	0.301585	1.18687e-05	0.360832	7.68544e-06	NA	NA	0.897662	0.000189945	0.888817	0.00106782	0.874092	0.000592444	NA	NA
MRPL38	5.4345e-06	0.000279166	-4.54727	Brain_Cerebellar_Hemisphere	3.49769e-05	0.00300955	4.13838	Brain_Frontal_Cortex_BA9	1.59127e-05	0.00131347	4.31566	NA	NA	NA	1	1	1	0	3	-0.342812	-4.62267	-1.03304	-4.37999	-1.25987	-4.60246	NA	NA	0.73174	3.7884e-06	0.301585	1.18687e-05	0.207718	4.17529e-06	NA	NA	0.897662	0.000189945	0.888817	0.00106782	0.796069	0.000380348	NA	NA
MRPL38	5.4345e-06	0.000279166	-4.54727	Brain_Cerebellar_Hemisphere	3.49769e-05	0.00300955	4.13838	Brain_Nucleus_accumbens_basal_ganglia	2.27078e-05	0.00187246	4.23645	NA	NA	NA	1	1	1	0	3	-0.342812	-4.62267	-1.03304	-4.37999	-0.91378	-4.47376	NA	NA	0.73174	3.7884e-06	0.301585	1.18687e-05	0.360832	7.68544e-06	NA	NA	0.897662	0.000189945	0.888817	0.00106782	0.877034	0.000656926	NA	NA
MRPL38	5.4345e-06	0.000279166	-4.54727	Brain_Cerebellar_Hemisphere	3.49769e-05	0.00300955	4.13838	Brain_Putamen_basal_ganglia	1.59127e-05	0.00137875	4.31566	NA	NA	NA	1	1	1	0	3	-0.342812	-4.62267	-1.03304	-4.37999	-1.25987	-4.60246	NA	NA	0.73174	3.7884e-06	0.301585	1.18687e-05	0.207718	4.17529e-06	NA	NA	0.897662	0.000189945	0.888817	0.00106782	0.796821	0.000395142	NA	NA
MRPL38	5.4345e-06	0.000279166	-4.54727	Brain_Cerebellar_Hemisphere	3.49769e-05	0.00300955	4.13838	Cells_Cultured_fibroblasts	0.000125246	0.00578177	-3.83562	NA	NA	NA	1	1	1	0	3	-0.342812	-4.62267	-1.03304	-4.37999	1.39237	4.14255	NA	NA	0.73174	3.7884e-06	0.301585	1.18687e-05	0.163812	3.4346e-05	NA	NA	0.897662	0.000189945	0.888817	0.00106782	0.748167	0.00197345	NA	NA
MRPL38	5.4345e-06	0.000279166	-4.54727	Brain_Cerebellar_Hemisphere	3.49769e-05	0.00300955	4.13838	Colon_Sigmoid	2.27078e-05	0.00154871	4.23645	NA	NA	NA	1	1	1	0	3	-0.342812	-4.62267	-1.03304	-4.37999	-0.91378	-4.47376	NA	NA	0.73174	3.7884e-06	0.301585	1.18687e-05	0.360832	7.68544e-06	NA	NA	0.897662	0.000189945	0.888817	0.00106782	0.879974	0.00057143	NA	NA
MRPL38	5.4345e-06	0.000279166	-4.54727	Brain_Cerebellar_Hemisphere	3.49769e-05	0.00300955	4.13838	Colon_Transverse	8.482e-05	0.00475681	-3.93036	NA	NA	NA	1	1	1	0	3	-0.342812	-4.62267	-1.03304	-4.37999	0.333322	4.04805	NA	NA	0.73174	3.7884e-06	0.301585	1.18687e-05	0.738891	5.16451e-05	NA	NA	0.897662	0.000189945	0.888817	0.00106782	0.964398	0.00309413	NA	NA
MRPL38	5.4345e-06	0.000279166	-4.54727	Brain_Cerebellar_Hemisphere	3.49769e-05	0.00300955	4.13838	Esophagus_Gastroesophageal_Junction	1.65889e-07	2.60029e-05	5.23399	NA	NA	NA	1	1	1	0	3	-0.342812	-4.62267	-1.03304	-4.37999	-0.578232	-5.42225	NA	NA	0.73174	3.7884e-06	0.301585	1.18687e-05	0.563108	5.88532e-08	NA	NA	0.897662	0.000189945	0.888817	0.00106782	0.934858	8.27042e-06	NA	NA
MRPL38	5.4345e-06	0.000279166	-4.54727	Brain_Cerebellar_Hemisphere	3.49769e-05	0.00300955	4.13838	Esophagus_Mucosa	2.27078e-05	0.0016436	-4.23645	NA	NA	NA	1	1	1	0	3	-0.342812	-4.62267	-1.03304	-4.37999	0.91378	4.33455	NA	NA	0.73174	3.7884e-06	0.301585	1.18687e-05	0.360832	1.46059e-05	NA	NA	0.897662	0.000189945	0.888817	0.00106782	0.883865	0.00101317	NA	NA
MRPL38	5.4345e-06	0.000279166	-4.54727	Brain_Cerebellar_Hemisphere	3.49769e-05	0.00300955	4.13838	Esophagus_Muscularis	6.50999e-05	0.00358658	-3.99352	NA	NA	NA	1	1	1	0	3	-0.342812	-4.62267	-1.03304	-4.37999	0.385665	4.12172	NA	NA	0.73174	3.7884e-06	0.301585	1.18687e-05	0.699745	3.76047e-05	NA	NA	0.897662	0.000189945	0.888817	0.00106782	0.958364	0.00215936	NA	NA
MRPL38	5.4345e-06	0.000279166	-4.54727	Brain_Cerebellar_Hemisphere	3.49769e-05	0.00300955	4.13838	Heart_Left_Ventricle	8.99347e-05	0.00532626	3.91626	NA	NA	NA	1	1	1	0	3	-0.342812	-4.62267	-1.03304	-4.37999	-0.321112	-4.03151	NA	NA	0.73174	3.7884e-06	0.301585	1.18687e-05	0.748126	5.5419e-05	NA	NA	0.897662	0.000189945	0.888817	0.00106782	0.962389	0.00334443	NA	NA
MRPL38	5.4345e-06	0.000279166	-4.54727	Brain_Cerebellar_Hemisphere	3.49769e-05	0.00300955	4.13838	Lung	1.59127e-05	0.00113531	-4.31566	NA	NA	NA	1	1	1	0	3	-0.342812	-4.62267	-1.03304	-4.37999	1.25987	4.44192	NA	NA	0.73174	3.7884e-06	0.301585	1.18687e-05	0.207718	8.91577e-06	NA	NA	0.897662	0.000189945	0.888817	0.00106782	0.791894	0.000663266	NA	NA
MRPL38	5.4345e-06	0.000279166	-4.54727	Brain_Cerebellar_Hemisphere	3.49769e-05	0.00300955	4.13838	Minor_Salivary_Gland	1.59127e-05	0.00116643	4.31566	NA	NA	NA	1	1	1	0	3	-0.342812	-4.62267	-1.03304	-4.37999	-1.25987	-4.60246	NA	NA	0.73174	3.7884e-06	0.301585	1.18687e-05	0.207718	4.17529e-06	NA	NA	0.897662	0.000189945	0.888817	0.00106782	0.799623	0.000337329	NA	NA
MRPL38	5.4345e-06	0.000279166	-4.54727	Brain_Cerebellar_Hemisphere	3.49769e-05	0.00300955	4.13838	Nerve_Tibial	2.92653e-05	0.00204183	4.17911	NA	NA	NA	1	1	1	0	3	-0.342812	-4.62267	-1.03304	-4.37999	-1.05011	-4.42441	NA	NA	0.73174	3.7884e-06	0.301585	1.18687e-05	0.293668	9.67051e-06	NA	NA	0.897662	0.000189945	0.888817	0.00106782	0.848857	0.000742625	NA	NA
MRPL38	5.4345e-06	0.000279166	-4.54727	Brain_Cerebellar_Hemisphere	3.49769e-05	0.00300955	4.13838	Pituitary	3.41465e-05	0.00251892	4.14389	NA	NA	NA	1	1	1	0	3	-0.342812	-4.62267	-1.03304	-4.37999	-1.05771	-4.39026	NA	NA	0.73174	3.7884e-06	0.301585	1.18687e-05	0.290189	1.13213e-05	NA	NA	0.897662	0.000189945	0.888817	0.00106782	0.851041	0.000847832	NA	NA
MRPL38	5.4345e-06	0.000279166	-4.54727	Brain_Cerebellar_Hemisphere	3.49769e-05	0.00300955	4.13838	Prostate	2.27078e-05	0.00164027	4.23645	NA	NA	NA	1	1	1	0	3	-0.342812	-4.62267	-1.03304	-4.37999	-0.91378	-4.46739	NA	NA	0.73174	3.7884e-06	0.301585	1.18687e-05	0.360832	7.9179e-06	NA	NA	0.897662	0.000189945	0.888817	0.00106782	0.881282	0.000612392	NA	NA
MRPL38	5.4345e-06	0.000279166	-4.54727	Brain_Cerebellar_Hemisphere	3.49769e-05	0.00300955	4.13838	Skin_Not_Sun_Exposed_Suprapubic	2.27078e-05	0.00174958	-4.23645	NA	NA	NA	1	1	1	0	3	-0.342812	-4.62267	-1.03304	-4.37999	0.91378	4.33387	NA	NA	0.73174	3.7884e-06	0.301585	1.18687e-05	0.360832	1.46511e-05	NA	NA	0.897662	0.000189945	0.888817	0.00106782	0.885743	0.00104892	NA	NA
MRPL38	5.4345e-06	0.000279166	-4.54727	Brain_Cerebellar_Hemisphere	3.49769e-05	0.00300955	4.13838	Testis	4.38918e-05	0.00313788	4.08598	NA	NA	NA	1	1	1	0	3	-0.342812	-4.62267	-1.03304	-4.37999	-0.849313	-4.30141	NA	NA	0.73174	3.7884e-06	0.301585	1.18687e-05	0.395707	1.69712e-05	NA	NA	0.897662	0.000189945	0.888817	0.00106782	0.89924	0.00133802	NA	NA
MRPL38	5.4345e-06	0.000279166	-4.54727	Brain_Cerebellar_Hemisphere	3.49769e-05	0.00300955	4.13838	Thyroid	8.99347e-05	0.00474062	-3.91626	NA	NA	NA	1	1	1	0	3	-0.342812	-4.62267	-1.03304	-4.37999	0.321112	4.03151	NA	NA	0.73174	3.7884e-06	0.301585	1.18687e-05	0.748126	5.5419e-05	NA	NA	0.897662	0.000189945	0.888817	0.00106782	0.962507	0.00295266	NA	NA
MRPL38	5.4345e-06	0.000279166	-4.54727	Brain_Cerebellar_Hemisphere	3.49769e-05	0.00300955	4.13838	smultixcan	1.3573e-06	0.000139854	-0.423815	NA	NA	NA	1	1	1	0	3	-0.342812	-4.62267	-1.03304	-4.37999	1.10984	-0.22002	NA	NA	0.73174	3.7884e-06	0.301585	1.18687e-05	0.588759	7.98954e-07	NA	NA	0.897662	0.000189945	0.888817	0.00106782	0.935586	8.26415e-05	NA	NA
MRPL38	5.4345e-06	0.000279166	-4.54727	Brain_Spinal_cord_cervical_c-1	1.59127e-05	0.0014	4.31566	Adipose_Subcutaneous	1.59127e-05	0.00121458	4.31566	NA	NA	NA	1	1	1	0	3	-0.342812	-4.62267	-1.25987	-4.60246	-1.25987	-4.60246	NA	NA	0.73174	3.7884e-06	0.207718	4.17529e-06	0.207718	4.17529e-06	NA	NA	0.897662	0.000189945	0.810996	0.000459115	0.792093	0.00035571	NA	NA
MRPL38	5.4345e-06	0.000279166	-4.54727	Brain_Spinal_cord_cervical_c-1	1.59127e-05	0.0014	4.31566	Adipose_Visceral_Omentum	8.99347e-05	0.00477506	-3.91626	NA	NA	NA	1	1	1	0	3	-0.342812	-4.62267	-1.25987	-4.60246	0.321112	4.03151	NA	NA	0.73174	3.7884e-06	0.207718	4.17529e-06	0.748126	5.5419e-05	NA	NA	0.897662	0.000189945	0.810996	0.000459115	0.96083	0.00305451	NA	NA
MRPL38	5.4345e-06	0.000279166	-4.54727	Brain_Spinal_cord_cervical_c-1	1.59127e-05	0.0014	4.31566	Adrenal_Gland	2.27078e-05	0.00162139	4.23645	NA	NA	NA	1	1	1	0	3	-0.342812	-4.62267	-1.25987	-4.60246	-0.91378	-4.47376	NA	NA	0.73174	3.7884e-06	0.207718	4.17529e-06	0.360832	7.68544e-06	NA	NA	0.897662	0.000189945	0.810996	0.000459115	0.882905	0.000585215	NA	NA
MRPL38	5.4345e-06	0.000279166	-4.54727	Brain_Spinal_cord_cervical_c-1	1.59127e-05	0.0014	4.31566	Artery_Aorta	6.63996e-05	0.00370381	-3.98883	NA	NA	NA	1	1	1	0	3	-0.342812	-4.62267	-1.25987	-4.60246	0.382019	4.1163	NA	NA	0.73174	3.7884e-06	0.207718	4.17529e-06	0.702447	3.85002e-05	NA	NA	0.897662	0.000189945	0.810996	0.000459115	0.957064	0.00219465	NA	NA
MRPL38	5.4345e-06	0.000279166	-4.54727	Brain_Spinal_cord_cervical_c-1	1.59127e-05	0.0014	4.31566	Artery_Tibial	8.99347e-05	0.00451108	-3.91626	NA	NA	NA	1	1	1	0	3	-0.342812	-4.62267	-1.25987	-4.60246	0.321112	4.03151	NA	NA	0.73174	3.7884e-06	0.207718	4.17529e-06	0.748126	5.5419e-05	NA	NA	0.897662	0.000189945	0.810996	0.000459115	0.966244	0.00289815	NA	NA
MRPL38	5.4345e-06	0.000279166	-4.54727	Brain_Spinal_cord_cervical_c-1	1.59127e-05	0.0014	4.31566	Brain_Anterior_cingulate_cortex_BA24	8.99347e-05	0.00554379	-3.91626	NA	NA	NA	1	1	1	0	3	-0.342812	-4.62267	-1.25987	-4.60246	0.321112	4.03151	NA	NA	0.73174	3.7884e-06	0.207718	4.17529e-06	0.748126	5.5419e-05	NA	NA	0.897662	0.000189945	0.810996	0.000459115	0.960979	0.00363063	NA	NA
MRPL38	5.4345e-06	0.000279166	-4.54727	Brain_Spinal_cord_cervical_c-1	1.59127e-05	0.0014	4.31566	Brain_Caudate_basal_ganglia	2.27078e-05	0.00179418	4.23645	NA	NA	NA	1	1	1	0	3	-0.342812	-4.62267	-1.25987	-4.60246	-0.91378	-4.47376	NA	NA	0.73174	3.7884e-06	0.207718	4.17529e-06	0.360832	7.68544e-06	NA	NA	0.897662	0.000189945	0.810996	0.000459115	0.88393	0.000639419	NA	NA
MRPL38	5.4345e-06	0.000279166	-4.54727	Brain_Spinal_cord_cervical_c-1	1.59127e-05	0.0014	4.31566	Brain_Cerebellar_Hemisphere	1.59127e-05	0.001182	4.31566	NA	NA	NA	1	1	1	0	3	-0.342812	-4.62267	-1.25987	-4.60246	-1.25987	-4.60246	NA	NA	0.73174	3.7884e-06	0.207718	4.17529e-06	0.207718	4.17529e-06	NA	NA	0.897662	0.000189945	0.810996	0.000459115	0.796917	0.000333286	NA	NA
MRPL38	5.4345e-06	0.000279166	-4.54727	Brain_Spinal_cord_cervical_c-1	1.59127e-05	0.0014	4.31566	Brain_Cerebellum	1.59127e-05	0.00124626	4.31566	NA	NA	NA	1	1	1	0	3	-0.342812	-4.62267	-1.25987	-4.60246	-1.25987	-4.60246	NA	NA	0.73174	3.7884e-06	0.207718	4.17529e-06	0.207718	4.17529e-06	NA	NA	0.897662	0.000189945	0.810996	0.000459115	0.800049	0.000344429	NA	NA
MRPL38	5.4345e-06	0.000279166	-4.54727	Brain_Spinal_cord_cervical_c-1	1.59127e-05	0.0014	4.31566	Brain_Cortex	2.27078e-05	0.00170421	4.23645	NA	NA	NA	1	1	1	0	3	-0.342812	-4.62267	-1.25987	-4.60246	-0.91378	-4.47376	NA	NA	0.73174	3.7884e-06	0.207718	4.17529e-06	0.360832	7.68544e-06	NA	NA	0.897662	0.000189945	0.810996	0.000459115	0.874092	0.000592444	NA	NA
MRPL38	5.4345e-06	0.000279166	-4.54727	Brain_Spinal_cord_cervical_c-1	1.59127e-05	0.0014	4.31566	Brain_Frontal_Cortex_BA9	1.59127e-05	0.00131347	4.31566	NA	NA	NA	1	1	1	0	3	-0.342812	-4.62267	-1.25987	-4.60246	-1.25987	-4.60246	NA	NA	0.73174	3.7884e-06	0.207718	4.17529e-06	0.207718	4.17529e-06	NA	NA	0.897662	0.000189945	0.810996	0.000459115	0.796069	0.000380348	NA	NA
MRPL38	5.4345e-06	0.000279166	-4.54727	Brain_Spinal_cord_cervical_c-1	1.59127e-05	0.0014	4.31566	Brain_Nucleus_accumbens_basal_ganglia	2.27078e-05	0.00187246	4.23645	NA	NA	NA	1	1	1	0	3	-0.342812	-4.62267	-1.25987	-4.60246	-0.91378	-4.47376	NA	NA	0.73174	3.7884e-06	0.207718	4.17529e-06	0.360832	7.68544e-06	NA	NA	0.897662	0.000189945	0.810996	0.000459115	0.877034	0.000656926	NA	NA
MRPL38	5.4345e-06	0.000279166	-4.54727	Brain_Spinal_cord_cervical_c-1	1.59127e-05	0.0014	4.31566	Brain_Putamen_basal_ganglia	1.59127e-05	0.00137875	4.31566	NA	NA	NA	1	1	1	0	3	-0.342812	-4.62267	-1.25987	-4.60246	-1.25987	-4.60246	NA	NA	0.73174	3.7884e-06	0.207718	4.17529e-06	0.207718	4.17529e-06	NA	NA	0.897662	0.000189945	0.810996	0.000459115	0.796821	0.000395142	NA	NA
MRPL38	5.4345e-06	0.000279166	-4.54727	Brain_Spinal_cord_cervical_c-1	1.59127e-05	0.0014	4.31566	Cells_Cultured_fibroblasts	0.000125246	0.00578177	-3.83562	NA	NA	NA	1	1	1	0	3	-0.342812	-4.62267	-1.25987	-4.60246	1.39237	4.14255	NA	NA	0.73174	3.7884e-06	0.207718	4.17529e-06	0.163812	3.4346e-05	NA	NA	0.897662	0.000189945	0.810996	0.000459115	0.748167	0.00197345	NA	NA
MRPL38	5.4345e-06	0.000279166	-4.54727	Brain_Spinal_cord_cervical_c-1	1.59127e-05	0.0014	4.31566	Colon_Sigmoid	2.27078e-05	0.00154871	4.23645	NA	NA	NA	1	1	1	0	3	-0.342812	-4.62267	-1.25987	-4.60246	-0.91378	-4.47376	NA	NA	0.73174	3.7884e-06	0.207718	4.17529e-06	0.360832	7.68544e-06	NA	NA	0.897662	0.000189945	0.810996	0.000459115	0.879974	0.00057143	NA	NA
MRPL38	5.4345e-06	0.000279166	-4.54727	Brain_Spinal_cord_cervical_c-1	1.59127e-05	0.0014	4.31566	Colon_Transverse	8.482e-05	0.00475681	-3.93036	NA	NA	NA	1	1	1	0	3	-0.342812	-4.62267	-1.25987	-4.60246	0.333322	4.04805	NA	NA	0.73174	3.7884e-06	0.207718	4.17529e-06	0.738891	5.16451e-05	NA	NA	0.897662	0.000189945	0.810996	0.000459115	0.964398	0.00309413	NA	NA
MRPL38	5.4345e-06	0.000279166	-4.54727	Brain_Spinal_cord_cervical_c-1	1.59127e-05	0.0014	4.31566	Esophagus_Gastroesophageal_Junction	1.65889e-07	2.60029e-05	5.23399	NA	NA	NA	1	1	1	0	3	-0.342812	-4.62267	-1.25987	-4.60246	-0.578232	-5.42225	NA	NA	0.73174	3.7884e-06	0.207718	4.17529e-06	0.563108	5.88532e-08	NA	NA	0.897662	0.000189945	0.810996	0.000459115	0.934858	8.27042e-06	NA	NA
MRPL38	5.4345e-06	0.000279166	-4.54727	Brain_Spinal_cord_cervical_c-1	1.59127e-05	0.0014	4.31566	Esophagus_Mucosa	2.27078e-05	0.0016436	-4.23645	NA	NA	NA	1	1	1	0	3	-0.342812	-4.62267	-1.25987	-4.60246	0.91378	4.33455	NA	NA	0.73174	3.7884e-06	0.207718	4.17529e-06	0.360832	1.46059e-05	NA	NA	0.897662	0.000189945	0.810996	0.000459115	0.883865	0.00101317	NA	NA
MRPL38	5.4345e-06	0.000279166	-4.54727	Brain_Spinal_cord_cervical_c-1	1.59127e-05	0.0014	4.31566	Esophagus_Muscularis	6.50999e-05	0.00358658	-3.99352	NA	NA	NA	1	1	1	0	3	-0.342812	-4.62267	-1.25987	-4.60246	0.385665	4.12172	NA	NA	0.73174	3.7884e-06	0.207718	4.17529e-06	0.699745	3.76047e-05	NA	NA	0.897662	0.000189945	0.810996	0.000459115	0.958364	0.00215936	NA	NA
MRPL38	5.4345e-06	0.000279166	-4.54727	Brain_Spinal_cord_cervical_c-1	1.59127e-05	0.0014	4.31566	Heart_Left_Ventricle	8.99347e-05	0.00532626	3.91626	NA	NA	NA	1	1	1	0	3	-0.342812	-4.62267	-1.25987	-4.60246	-0.321112	-4.03151	NA	NA	0.73174	3.7884e-06	0.207718	4.17529e-06	0.748126	5.5419e-05	NA	NA	0.897662	0.000189945	0.810996	0.000459115	0.962389	0.00334443	NA	NA
MRPL38	5.4345e-06	0.000279166	-4.54727	Brain_Spinal_cord_cervical_c-1	1.59127e-05	0.0014	4.31566	Lung	1.59127e-05	0.00113531	-4.31566	NA	NA	NA	1	1	1	0	3	-0.342812	-4.62267	-1.25987	-4.60246	1.25987	4.44192	NA	NA	0.73174	3.7884e-06	0.207718	4.17529e-06	0.207718	8.91577e-06	NA	NA	0.897662	0.000189945	0.810996	0.000459115	0.791894	0.000663266	NA	NA
MRPL38	5.4345e-06	0.000279166	-4.54727	Brain_Spinal_cord_cervical_c-1	1.59127e-05	0.0014	4.31566	Minor_Salivary_Gland	1.59127e-05	0.00116643	4.31566	NA	NA	NA	1	1	1	0	3	-0.342812	-4.62267	-1.25987	-4.60246	-1.25987	-4.60246	NA	NA	0.73174	3.7884e-06	0.207718	4.17529e-06	0.207718	4.17529e-06	NA	NA	0.897662	0.000189945	0.810996	0.000459115	0.799623	0.000337329	NA	NA
MRPL38	5.4345e-06	0.000279166	-4.54727	Brain_Spinal_cord_cervical_c-1	1.59127e-05	0.0014	4.31566	Nerve_Tibial	2.92653e-05	0.00204183	4.17911	NA	NA	NA	1	1	1	0	3	-0.342812	-4.62267	-1.25987	-4.60246	-1.05011	-4.42441	NA	NA	0.73174	3.7884e-06	0.207718	4.17529e-06	0.293668	9.67051e-06	NA	NA	0.897662	0.000189945	0.810996	0.000459115	0.848857	0.000742625	NA	NA
MRPL38	5.4345e-06	0.000279166	-4.54727	Brain_Spinal_cord_cervical_c-1	1.59127e-05	0.0014	4.31566	Pituitary	3.41465e-05	0.00251892	4.14389	NA	NA	NA	1	1	1	0	3	-0.342812	-4.62267	-1.25987	-4.60246	-1.05771	-4.39026	NA	NA	0.73174	3.7884e-06	0.207718	4.17529e-06	0.290189	1.13213e-05	NA	NA	0.897662	0.000189945	0.810996	0.000459115	0.851041	0.000847832	NA	NA
MRPL38	5.4345e-06	0.000279166	-4.54727	Brain_Spinal_cord_cervical_c-1	1.59127e-05	0.0014	4.31566	Prostate	2.27078e-05	0.00164027	4.23645	NA	NA	NA	1	1	1	0	3	-0.342812	-4.62267	-1.25987	-4.60246	-0.91378	-4.46739	NA	NA	0.73174	3.7884e-06	0.207718	4.17529e-06	0.360832	7.9179e-06	NA	NA	0.897662	0.000189945	0.810996	0.000459115	0.881282	0.000612392	NA	NA
MRPL38	5.4345e-06	0.000279166	-4.54727	Brain_Spinal_cord_cervical_c-1	1.59127e-05	0.0014	4.31566	Skin_Not_Sun_Exposed_Suprapubic	2.27078e-05	0.00174958	-4.23645	NA	NA	NA	1	1	1	0	3	-0.342812	-4.62267	-1.25987	-4.60246	0.91378	4.33387	NA	NA	0.73174	3.7884e-06	0.207718	4.17529e-06	0.360832	1.46511e-05	NA	NA	0.897662	0.000189945	0.810996	0.000459115	0.885743	0.00104892	NA	NA
MRPL38	5.4345e-06	0.000279166	-4.54727	Brain_Spinal_cord_cervical_c-1	1.59127e-05	0.0014	4.31566	Testis	4.38918e-05	0.00313788	4.08598	NA	NA	NA	1	1	1	0	3	-0.342812	-4.62267	-1.25987	-4.60246	-0.849313	-4.30141	NA	NA	0.73174	3.7884e-06	0.207718	4.17529e-06	0.395707	1.69712e-05	NA	NA	0.897662	0.000189945	0.810996	0.000459115	0.89924	0.00133802	NA	NA
MRPL38	5.4345e-06	0.000279166	-4.54727	Brain_Spinal_cord_cervical_c-1	1.59127e-05	0.0014	4.31566	Thyroid	8.99347e-05	0.00474062	-3.91626	NA	NA	NA	1	1	1	0	3	-0.342812	-4.62267	-1.25987	-4.60246	0.321112	4.03151	NA	NA	0.73174	3.7884e-06	0.207718	4.17529e-06	0.748126	5.5419e-05	NA	NA	0.897662	0.000189945	0.810996	0.000459115	0.962507	0.00295266	NA	NA
MRPL38	5.4345e-06	0.000279166	-4.54727	Brain_Spinal_cord_cervical_c-1	1.59127e-05	0.0014	4.31566	smultixcan	1.3573e-06	0.000139854	-0.423815	NA	NA	NA	1	1	1	0	3	-0.342812	-4.62267	-1.25987	-4.60246	1.10984	-0.22002	NA	NA	0.73174	3.7884e-06	0.207718	4.17529e-06	0.588759	7.98954e-07	NA	NA	0.897662	0.000189945	0.810996	0.000459115	0.935586	8.26415e-05	NA	NA
MRPL38	5.4345e-06	0.000279166	-4.54727	Cells_Cultured_fibroblasts	7.45759e-05	0.00450609	-3.96119	Adipose_Subcutaneous	1.59127e-05	0.00121458	4.31566	NA	NA	NA	1	1	1	0	3	-0.342812	-4.62267	-0.489723	3.93538	-1.25987	-4.60246	NA	NA	0.73174	3.7884e-06	0.62433	8.30638e-05	0.207718	4.17529e-06	NA	NA	0.897662	0.000189945	0.950719	0.00435078	0.792093	0.00035571	NA	NA
MRPL38	5.4345e-06	0.000279166	-4.54727	Cells_Cultured_fibroblasts	7.45759e-05	0.00450609	-3.96119	Adipose_Visceral_Omentum	8.99347e-05	0.00477506	-3.91626	NA	NA	NA	1	1	1	0	3	-0.342812	-4.62267	-0.489723	3.93538	0.321112	4.03151	NA	NA	0.73174	3.7884e-06	0.62433	8.30638e-05	0.748126	5.5419e-05	NA	NA	0.897662	0.000189945	0.950719	0.00435078	0.96083	0.00305451	NA	NA
MRPL38	5.4345e-06	0.000279166	-4.54727	Cells_Cultured_fibroblasts	7.45759e-05	0.00450609	-3.96119	Adrenal_Gland	2.27078e-05	0.00162139	4.23645	NA	NA	NA	1	1	1	0	3	-0.342812	-4.62267	-0.489723	3.93538	-0.91378	-4.47376	NA	NA	0.73174	3.7884e-06	0.62433	8.30638e-05	0.360832	7.68544e-06	NA	NA	0.897662	0.000189945	0.950719	0.00435078	0.882905	0.000585215	NA	NA
MRPL38	5.4345e-06	0.000279166	-4.54727	Cells_Cultured_fibroblasts	7.45759e-05	0.00450609	-3.96119	Artery_Aorta	6.63996e-05	0.00370381	-3.98883	NA	NA	NA	1	1	1	0	3	-0.342812	-4.62267	-0.489723	3.93538	0.382019	4.1163	NA	NA	0.73174	3.7884e-06	0.62433	8.30638e-05	0.702447	3.85002e-05	NA	NA	0.897662	0.000189945	0.950719	0.00435078	0.957064	0.00219465	NA	NA
MRPL38	5.4345e-06	0.000279166	-4.54727	Cells_Cultured_fibroblasts	7.45759e-05	0.00450609	-3.96119	Artery_Tibial	8.99347e-05	0.00451108	-3.91626	NA	NA	NA	1	1	1	0	3	-0.342812	-4.62267	-0.489723	3.93538	0.321112	4.03151	NA	NA	0.73174	3.7884e-06	0.62433	8.30638e-05	0.748126	5.5419e-05	NA	NA	0.897662	0.000189945	0.950719	0.00435078	0.966244	0.00289815	NA	NA
MRPL38	5.4345e-06	0.000279166	-4.54727	Cells_Cultured_fibroblasts	7.45759e-05	0.00450609	-3.96119	Brain_Anterior_cingulate_cortex_BA24	8.99347e-05	0.00554379	-3.91626	NA	NA	NA	1	1	1	0	3	-0.342812	-4.62267	-0.489723	3.93538	0.321112	4.03151	NA	NA	0.73174	3.7884e-06	0.62433	8.30638e-05	0.748126	5.5419e-05	NA	NA	0.897662	0.000189945	0.950719	0.00435078	0.960979	0.00363063	NA	NA
MRPL38	5.4345e-06	0.000279166	-4.54727	Cells_Cultured_fibroblasts	7.45759e-05	0.00450609	-3.96119	Brain_Caudate_basal_ganglia	2.27078e-05	0.00179418	4.23645	NA	NA	NA	1	1	1	0	3	-0.342812	-4.62267	-0.489723	3.93538	-0.91378	-4.47376	NA	NA	0.73174	3.7884e-06	0.62433	8.30638e-05	0.360832	7.68544e-06	NA	NA	0.897662	0.000189945	0.950719	0.00435078	0.88393	0.000639419	NA	NA
MRPL38	5.4345e-06	0.000279166	-4.54727	Cells_Cultured_fibroblasts	7.45759e-05	0.00450609	-3.96119	Brain_Cerebellar_Hemisphere	1.59127e-05	0.001182	4.31566	NA	NA	NA	1	1	1	0	3	-0.342812	-4.62267	-0.489723	3.93538	-1.25987	-4.60246	NA	NA	0.73174	3.7884e-06	0.62433	8.30638e-05	0.207718	4.17529e-06	NA	NA	0.897662	0.000189945	0.950719	0.00435078	0.796917	0.000333286	NA	NA
MRPL38	5.4345e-06	0.000279166	-4.54727	Cells_Cultured_fibroblasts	7.45759e-05	0.00450609	-3.96119	Brain_Cerebellum	1.59127e-05	0.00124626	4.31566	NA	NA	NA	1	1	1	0	3	-0.342812	-4.62267	-0.489723	3.93538	-1.25987	-4.60246	NA	NA	0.73174	3.7884e-06	0.62433	8.30638e-05	0.207718	4.17529e-06	NA	NA	0.897662	0.000189945	0.950719	0.00435078	0.800049	0.000344429	NA	NA
MRPL38	5.4345e-06	0.000279166	-4.54727	Cells_Cultured_fibroblasts	7.45759e-05	0.00450609	-3.96119	Brain_Cortex	2.27078e-05	0.00170421	4.23645	NA	NA	NA	1	1	1	0	3	-0.342812	-4.62267	-0.489723	3.93538	-0.91378	-4.47376	NA	NA	0.73174	3.7884e-06	0.62433	8.30638e-05	0.360832	7.68544e-06	NA	NA	0.897662	0.000189945	0.950719	0.00435078	0.874092	0.000592444	NA	NA
MRPL38	5.4345e-06	0.000279166	-4.54727	Cells_Cultured_fibroblasts	7.45759e-05	0.00450609	-3.96119	Brain_Frontal_Cortex_BA9	1.59127e-05	0.00131347	4.31566	NA	NA	NA	1	1	1	0	3	-0.342812	-4.62267	-0.489723	3.93538	-1.25987	-4.60246	NA	NA	0.73174	3.7884e-06	0.62433	8.30638e-05	0.207718	4.17529e-06	NA	NA	0.897662	0.000189945	0.950719	0.00435078	0.796069	0.000380348	NA	NA
MRPL38	5.4345e-06	0.000279166	-4.54727	Cells_Cultured_fibroblasts	7.45759e-05	0.00450609	-3.96119	Brain_Nucleus_accumbens_basal_ganglia	2.27078e-05	0.00187246	4.23645	NA	NA	NA	1	1	1	0	3	-0.342812	-4.62267	-0.489723	3.93538	-0.91378	-4.47376	NA	NA	0.73174	3.7884e-06	0.62433	8.30638e-05	0.360832	7.68544e-06	NA	NA	0.897662	0.000189945	0.950719	0.00435078	0.877034	0.000656926	NA	NA
MRPL38	5.4345e-06	0.000279166	-4.54727	Cells_Cultured_fibroblasts	7.45759e-05	0.00450609	-3.96119	Brain_Putamen_basal_ganglia	1.59127e-05	0.00137875	4.31566	NA	NA	NA	1	1	1	0	3	-0.342812	-4.62267	-0.489723	3.93538	-1.25987	-4.60246	NA	NA	0.73174	3.7884e-06	0.62433	8.30638e-05	0.207718	4.17529e-06	NA	NA	0.897662	0.000189945	0.950719	0.00435078	0.796821	0.000395142	NA	NA
MRPL38	5.4345e-06	0.000279166	-4.54727	Cells_Cultured_fibroblasts	7.45759e-05	0.00450609	-3.96119	Cells_Cultured_fibroblasts	0.000125246	0.00578177	-3.83562	NA	NA	NA	1	1	1	0	3	-0.342812	-4.62267	-0.489723	3.93538	1.39237	4.14255	NA	NA	0.73174	3.7884e-06	0.62433	8.30638e-05	0.163812	3.4346e-05	NA	NA	0.897662	0.000189945	0.950719	0.00435078	0.748167	0.00197345	NA	NA
MRPL38	5.4345e-06	0.000279166	-4.54727	Cells_Cultured_fibroblasts	7.45759e-05	0.00450609	-3.96119	Colon_Sigmoid	2.27078e-05	0.00154871	4.23645	NA	NA	NA	1	1	1	0	3	-0.342812	-4.62267	-0.489723	3.93538	-0.91378	-4.47376	NA	NA	0.73174	3.7884e-06	0.62433	8.30638e-05	0.360832	7.68544e-06	NA	NA	0.897662	0.000189945	0.950719	0.00435078	0.879974	0.00057143	NA	NA
MRPL38	5.4345e-06	0.000279166	-4.54727	Cells_Cultured_fibroblasts	7.45759e-05	0.00450609	-3.96119	Colon_Transverse	8.482e-05	0.00475681	-3.93036	NA	NA	NA	1	1	1	0	3	-0.342812	-4.62267	-0.489723	3.93538	0.333322	4.04805	NA	NA	0.73174	3.7884e-06	0.62433	8.30638e-05	0.738891	5.16451e-05	NA	NA	0.897662	0.000189945	0.950719	0.00435078	0.964398	0.00309413	NA	NA
MRPL38	5.4345e-06	0.000279166	-4.54727	Cells_Cultured_fibroblasts	7.45759e-05	0.00450609	-3.96119	Esophagus_Gastroesophageal_Junction	1.65889e-07	2.60029e-05	5.23399	NA	NA	NA	1	1	1	0	3	-0.342812	-4.62267	-0.489723	3.93538	-0.578232	-5.42225	NA	NA	0.73174	3.7884e-06	0.62433	8.30638e-05	0.563108	5.88532e-08	NA	NA	0.897662	0.000189945	0.950719	0.00435078	0.934858	8.27042e-06	NA	NA
MRPL38	5.4345e-06	0.000279166	-4.54727	Cells_Cultured_fibroblasts	7.45759e-05	0.00450609	-3.96119	Esophagus_Mucosa	2.27078e-05	0.0016436	-4.23645	NA	NA	NA	1	1	1	0	3	-0.342812	-4.62267	-0.489723	3.93538	0.91378	4.33455	NA	NA	0.73174	3.7884e-06	0.62433	8.30638e-05	0.360832	1.46059e-05	NA	NA	0.897662	0.000189945	0.950719	0.00435078	0.883865	0.00101317	NA	NA
MRPL38	5.4345e-06	0.000279166	-4.54727	Cells_Cultured_fibroblasts	7.45759e-05	0.00450609	-3.96119	Esophagus_Muscularis	6.50999e-05	0.00358658	-3.99352	NA	NA	NA	1	1	1	0	3	-0.342812	-4.62267	-0.489723	3.93538	0.385665	4.12172	NA	NA	0.73174	3.7884e-06	0.62433	8.30638e-05	0.699745	3.76047e-05	NA	NA	0.897662	0.000189945	0.950719	0.00435078	0.958364	0.00215936	NA	NA
MRPL38	5.4345e-06	0.000279166	-4.54727	Cells_Cultured_fibroblasts	7.45759e-05	0.00450609	-3.96119	Heart_Left_Ventricle	8.99347e-05	0.00532626	3.91626	NA	NA	NA	1	1	1	0	3	-0.342812	-4.62267	-0.489723	3.93538	-0.321112	-4.03151	NA	NA	0.73174	3.7884e-06	0.62433	8.30638e-05	0.748126	5.5419e-05	NA	NA	0.897662	0.000189945	0.950719	0.00435078	0.962389	0.00334443	NA	NA
MRPL38	5.4345e-06	0.000279166	-4.54727	Cells_Cultured_fibroblasts	7.45759e-05	0.00450609	-3.96119	Lung	1.59127e-05	0.00113531	-4.31566	NA	NA	NA	1	1	1	0	3	-0.342812	-4.62267	-0.489723	3.93538	1.25987	4.44192	NA	NA	0.73174	3.7884e-06	0.62433	8.30638e-05	0.207718	8.91577e-06	NA	NA	0.897662	0.000189945	0.950719	0.00435078	0.791894	0.000663266	NA	NA
MRPL38	5.4345e-06	0.000279166	-4.54727	Cells_Cultured_fibroblasts	7.45759e-05	0.00450609	-3.96119	Minor_Salivary_Gland	1.59127e-05	0.00116643	4.31566	NA	NA	NA	1	1	1	0	3	-0.342812	-4.62267	-0.489723	3.93538	-1.25987	-4.60246	NA	NA	0.73174	3.7884e-06	0.62433	8.30638e-05	0.207718	4.17529e-06	NA	NA	0.897662	0.000189945	0.950719	0.00435078	0.799623	0.000337329	NA	NA
MRPL38	5.4345e-06	0.000279166	-4.54727	Cells_Cultured_fibroblasts	7.45759e-05	0.00450609	-3.96119	Nerve_Tibial	2.92653e-05	0.00204183	4.17911	NA	NA	NA	1	1	1	0	3	-0.342812	-4.62267	-0.489723	3.93538	-1.05011	-4.42441	NA	NA	0.73174	3.7884e-06	0.62433	8.30638e-05	0.293668	9.67051e-06	NA	NA	0.897662	0.000189945	0.950719	0.00435078	0.848857	0.000742625	NA	NA
MRPL38	5.4345e-06	0.000279166	-4.54727	Cells_Cultured_fibroblasts	7.45759e-05	0.00450609	-3.96119	Pituitary	3.41465e-05	0.00251892	4.14389	NA	NA	NA	1	1	1	0	3	-0.342812	-4.62267	-0.489723	3.93538	-1.05771	-4.39026	NA	NA	0.73174	3.7884e-06	0.62433	8.30638e-05	0.290189	1.13213e-05	NA	NA	0.897662	0.000189945	0.950719	0.00435078	0.851041	0.000847832	NA	NA
MRPL38	5.4345e-06	0.000279166	-4.54727	Cells_Cultured_fibroblasts	7.45759e-05	0.00450609	-3.96119	Prostate	2.27078e-05	0.00164027	4.23645	NA	NA	NA	1	1	1	0	3	-0.342812	-4.62267	-0.489723	3.93538	-0.91378	-4.46739	NA	NA	0.73174	3.7884e-06	0.62433	8.30638e-05	0.360832	7.9179e-06	NA	NA	0.897662	0.000189945	0.950719	0.00435078	0.881282	0.000612392	NA	NA
MRPL38	5.4345e-06	0.000279166	-4.54727	Cells_Cultured_fibroblasts	7.45759e-05	0.00450609	-3.96119	Skin_Not_Sun_Exposed_Suprapubic	2.27078e-05	0.00174958	-4.23645	NA	NA	NA	1	1	1	0	3	-0.342812	-4.62267	-0.489723	3.93538	0.91378	4.33387	NA	NA	0.73174	3.7884e-06	0.62433	8.30638e-05	0.360832	1.46511e-05	NA	NA	0.897662	0.000189945	0.950719	0.00435078	0.885743	0.00104892	NA	NA
MRPL38	5.4345e-06	0.000279166	-4.54727	Cells_Cultured_fibroblasts	7.45759e-05	0.00450609	-3.96119	Testis	4.38918e-05	0.00313788	4.08598	NA	NA	NA	1	1	1	0	3	-0.342812	-4.62267	-0.489723	3.93538	-0.849313	-4.30141	NA	NA	0.73174	3.7884e-06	0.62433	8.30638e-05	0.395707	1.69712e-05	NA	NA	0.897662	0.000189945	0.950719	0.00435078	0.89924	0.00133802	NA	NA
MRPL38	5.4345e-06	0.000279166	-4.54727	Cells_Cultured_fibroblasts	7.45759e-05	0.00450609	-3.96119	Thyroid	8.99347e-05	0.00474062	-3.91626	NA	NA	NA	1	1	1	0	3	-0.342812	-4.62267	-0.489723	3.93538	0.321112	4.03151	NA	NA	0.73174	3.7884e-06	0.62433	8.30638e-05	0.748126	5.5419e-05	NA	NA	0.897662	0.000189945	0.950719	0.00435078	0.962507	0.00295266	NA	NA
MRPL38	5.4345e-06	0.000279166	-4.54727	Cells_Cultured_fibroblasts	7.45759e-05	0.00450609	-3.96119	smultixcan	1.3573e-06	0.000139854	-0.423815	NA	NA	NA	1	1	1	0	3	-0.342812	-4.62267	-0.489723	3.93538	1.10984	-0.22002	NA	NA	0.73174	3.7884e-06	0.62433	8.30638e-05	0.588759	7.98954e-07	NA	NA	0.897662	0.000189945	0.950719	0.00435078	0.935586	8.26415e-05	NA	NA
MRPL38	5.4345e-06	0.000279166	-4.54727	Kidney_Cortex	1.59127e-05	0.00163318	4.31566	Adipose_Subcutaneous	1.59127e-05	0.00121458	4.31566	NA	NA	NA	1	1	1	0	3	-0.342812	-4.62267	-1.25987	-4.60246	-1.25987	-4.60246	NA	NA	0.73174	3.7884e-06	0.207718	4.17529e-06	0.207718	4.17529e-06	NA	NA	0.897662	0.000189945	0.81706	0.000526544	0.792093	0.00035571	NA	NA
MRPL38	5.4345e-06	0.000279166	-4.54727	Kidney_Cortex	1.59127e-05	0.00163318	4.31566	Adipose_Visceral_Omentum	8.99347e-05	0.00477506	-3.91626	NA	NA	NA	1	1	1	0	3	-0.342812	-4.62267	-1.25987	-4.60246	0.321112	4.03151	NA	NA	0.73174	3.7884e-06	0.207718	4.17529e-06	0.748126	5.5419e-05	NA	NA	0.897662	0.000189945	0.81706	0.000526544	0.96083	0.00305451	NA	NA
MRPL38	5.4345e-06	0.000279166	-4.54727	Kidney_Cortex	1.59127e-05	0.00163318	4.31566	Adrenal_Gland	2.27078e-05	0.00162139	4.23645	NA	NA	NA	1	1	1	0	3	-0.342812	-4.62267	-1.25987	-4.60246	-0.91378	-4.47376	NA	NA	0.73174	3.7884e-06	0.207718	4.17529e-06	0.360832	7.68544e-06	NA	NA	0.897662	0.000189945	0.81706	0.000526544	0.882905	0.000585215	NA	NA
MRPL38	5.4345e-06	0.000279166	-4.54727	Kidney_Cortex	1.59127e-05	0.00163318	4.31566	Artery_Aorta	6.63996e-05	0.00370381	-3.98883	NA	NA	NA	1	1	1	0	3	-0.342812	-4.62267	-1.25987	-4.60246	0.382019	4.1163	NA	NA	0.73174	3.7884e-06	0.207718	4.17529e-06	0.702447	3.85002e-05	NA	NA	0.897662	0.000189945	0.81706	0.000526544	0.957064	0.00219465	NA	NA
MRPL38	5.4345e-06	0.000279166	-4.54727	Kidney_Cortex	1.59127e-05	0.00163318	4.31566	Artery_Tibial	8.99347e-05	0.00451108	-3.91626	NA	NA	NA	1	1	1	0	3	-0.342812	-4.62267	-1.25987	-4.60246	0.321112	4.03151	NA	NA	0.73174	3.7884e-06	0.207718	4.17529e-06	0.748126	5.5419e-05	NA	NA	0.897662	0.000189945	0.81706	0.000526544	0.966244	0.00289815	NA	NA
MRPL38	5.4345e-06	0.000279166	-4.54727	Kidney_Cortex	1.59127e-05	0.00163318	4.31566	Brain_Anterior_cingulate_cortex_BA24	8.99347e-05	0.00554379	-3.91626	NA	NA	NA	1	1	1	0	3	-0.342812	-4.62267	-1.25987	-4.60246	0.321112	4.03151	NA	NA	0.73174	3.7884e-06	0.207718	4.17529e-06	0.748126	5.5419e-05	NA	NA	0.897662	0.000189945	0.81706	0.000526544	0.960979	0.00363063	NA	NA
MRPL38	5.4345e-06	0.000279166	-4.54727	Kidney_Cortex	1.59127e-05	0.00163318	4.31566	Brain_Caudate_basal_ganglia	2.27078e-05	0.00179418	4.23645	NA	NA	NA	1	1	1	0	3	-0.342812	-4.62267	-1.25987	-4.60246	-0.91378	-4.47376	NA	NA	0.73174	3.7884e-06	0.207718	4.17529e-06	0.360832	7.68544e-06	NA	NA	0.897662	0.000189945	0.81706	0.000526544	0.88393	0.000639419	NA	NA
MRPL38	5.4345e-06	0.000279166	-4.54727	Kidney_Cortex	1.59127e-05	0.00163318	4.31566	Brain_Cerebellar_Hemisphere	1.59127e-05	0.001182	4.31566	NA	NA	NA	1	1	1	0	3	-0.342812	-4.62267	-1.25987	-4.60246	-1.25987	-4.60246	NA	NA	0.73174	3.7884e-06	0.207718	4.17529e-06	0.207718	4.17529e-06	NA	NA	0.897662	0.000189945	0.81706	0.000526544	0.796917	0.000333286	NA	NA
MRPL38	5.4345e-06	0.000279166	-4.54727	Kidney_Cortex	1.59127e-05	0.00163318	4.31566	Brain_Cerebellum	1.59127e-05	0.00124626	4.31566	NA	NA	NA	1	1	1	0	3	-0.342812	-4.62267	-1.25987	-4.60246	-1.25987	-4.60246	NA	NA	0.73174	3.7884e-06	0.207718	4.17529e-06	0.207718	4.17529e-06	NA	NA	0.897662	0.000189945	0.81706	0.000526544	0.800049	0.000344429	NA	NA
MRPL38	5.4345e-06	0.000279166	-4.54727	Kidney_Cortex	1.59127e-05	0.00163318	4.31566	Brain_Cortex	2.27078e-05	0.00170421	4.23645	NA	NA	NA	1	1	1	0	3	-0.342812	-4.62267	-1.25987	-4.60246	-0.91378	-4.47376	NA	NA	0.73174	3.7884e-06	0.207718	4.17529e-06	0.360832	7.68544e-06	NA	NA	0.897662	0.000189945	0.81706	0.000526544	0.874092	0.000592444	NA	NA
MRPL38	5.4345e-06	0.000279166	-4.54727	Kidney_Cortex	1.59127e-05	0.00163318	4.31566	Brain_Frontal_Cortex_BA9	1.59127e-05	0.00131347	4.31566	NA	NA	NA	1	1	1	0	3	-0.342812	-4.62267	-1.25987	-4.60246	-1.25987	-4.60246	NA	NA	0.73174	3.7884e-06	0.207718	4.17529e-06	0.207718	4.17529e-06	NA	NA	0.897662	0.000189945	0.81706	0.000526544	0.796069	0.000380348	NA	NA
MRPL38	5.4345e-06	0.000279166	-4.54727	Kidney_Cortex	1.59127e-05	0.00163318	4.31566	Brain_Nucleus_accumbens_basal_ganglia	2.27078e-05	0.00187246	4.23645	NA	NA	NA	1	1	1	0	3	-0.342812	-4.62267	-1.25987	-4.60246	-0.91378	-4.47376	NA	NA	0.73174	3.7884e-06	0.207718	4.17529e-06	0.360832	7.68544e-06	NA	NA	0.897662	0.000189945	0.81706	0.000526544	0.877034	0.000656926	NA	NA
MRPL38	5.4345e-06	0.000279166	-4.54727	Kidney_Cortex	1.59127e-05	0.00163318	4.31566	Brain_Putamen_basal_ganglia	1.59127e-05	0.00137875	4.31566	NA	NA	NA	1	1	1	0	3	-0.342812	-4.62267	-1.25987	-4.60246	-1.25987	-4.60246	NA	NA	0.73174	3.7884e-06	0.207718	4.17529e-06	0.207718	4.17529e-06	NA	NA	0.897662	0.000189945	0.81706	0.000526544	0.796821	0.000395142	NA	NA
MRPL38	5.4345e-06	0.000279166	-4.54727	Kidney_Cortex	1.59127e-05	0.00163318	4.31566	Cells_Cultured_fibroblasts	0.000125246	0.00578177	-3.83562	NA	NA	NA	1	1	1	0	3	-0.342812	-4.62267	-1.25987	-4.60246	1.39237	4.14255	NA	NA	0.73174	3.7884e-06	0.207718	4.17529e-06	0.163812	3.4346e-05	NA	NA	0.897662	0.000189945	0.81706	0.000526544	0.748167	0.00197345	NA	NA
MRPL38	5.4345e-06	0.000279166	-4.54727	Kidney_Cortex	1.59127e-05	0.00163318	4.31566	Colon_Sigmoid	2.27078e-05	0.00154871	4.23645	NA	NA	NA	1	1	1	0	3	-0.342812	-4.62267	-1.25987	-4.60246	-0.91378	-4.47376	NA	NA	0.73174	3.7884e-06	0.207718	4.17529e-06	0.360832	7.68544e-06	NA	NA	0.897662	0.000189945	0.81706	0.000526544	0.879974	0.00057143	NA	NA
MRPL38	5.4345e-06	0.000279166	-4.54727	Kidney_Cortex	1.59127e-05	0.00163318	4.31566	Colon_Transverse	8.482e-05	0.00475681	-3.93036	NA	NA	NA	1	1	1	0	3	-0.342812	-4.62267	-1.25987	-4.60246	0.333322	4.04805	NA	NA	0.73174	3.7884e-06	0.207718	4.17529e-06	0.738891	5.16451e-05	NA	NA	0.897662	0.000189945	0.81706	0.000526544	0.964398	0.00309413	NA	NA
MRPL38	5.4345e-06	0.000279166	-4.54727	Kidney_Cortex	1.59127e-05	0.00163318	4.31566	Esophagus_Gastroesophageal_Junction	1.65889e-07	2.60029e-05	5.23399	NA	NA	NA	1	1	1	0	3	-0.342812	-4.62267	-1.25987	-4.60246	-0.578232	-5.42225	NA	NA	0.73174	3.7884e-06	0.207718	4.17529e-06	0.563108	5.88532e-08	NA	NA	0.897662	0.000189945	0.81706	0.000526544	0.934858	8.27042e-06	NA	NA
MRPL38	5.4345e-06	0.000279166	-4.54727	Kidney_Cortex	1.59127e-05	0.00163318	4.31566	Esophagus_Mucosa	2.27078e-05	0.0016436	-4.23645	NA	NA	NA	1	1	1	0	3	-0.342812	-4.62267	-1.25987	-4.60246	0.91378	4.33455	NA	NA	0.73174	3.7884e-06	0.207718	4.17529e-06	0.360832	1.46059e-05	NA	NA	0.897662	0.000189945	0.81706	0.000526544	0.883865	0.00101317	NA	NA
MRPL38	5.4345e-06	0.000279166	-4.54727	Kidney_Cortex	1.59127e-05	0.00163318	4.31566	Esophagus_Muscularis	6.50999e-05	0.00358658	-3.99352	NA	NA	NA	1	1	1	0	3	-0.342812	-4.62267	-1.25987	-4.60246	0.385665	4.12172	NA	NA	0.73174	3.7884e-06	0.207718	4.17529e-06	0.699745	3.76047e-05	NA	NA	0.897662	0.000189945	0.81706	0.000526544	0.958364	0.00215936	NA	NA
MRPL38	5.4345e-06	0.000279166	-4.54727	Kidney_Cortex	1.59127e-05	0.00163318	4.31566	Heart_Left_Ventricle	8.99347e-05	0.00532626	3.91626	NA	NA	NA	1	1	1	0	3	-0.342812	-4.62267	-1.25987	-4.60246	-0.321112	-4.03151	NA	NA	0.73174	3.7884e-06	0.207718	4.17529e-06	0.748126	5.5419e-05	NA	NA	0.897662	0.000189945	0.81706	0.000526544	0.962389	0.00334443	NA	NA
MRPL38	5.4345e-06	0.000279166	-4.54727	Kidney_Cortex	1.59127e-05	0.00163318	4.31566	Lung	1.59127e-05	0.00113531	-4.31566	NA	NA	NA	1	1	1	0	3	-0.342812	-4.62267	-1.25987	-4.60246	1.25987	4.44192	NA	NA	0.73174	3.7884e-06	0.207718	4.17529e-06	0.207718	8.91577e-06	NA	NA	0.897662	0.000189945	0.81706	0.000526544	0.791894	0.000663266	NA	NA
MRPL38	5.4345e-06	0.000279166	-4.54727	Kidney_Cortex	1.59127e-05	0.00163318	4.31566	Minor_Salivary_Gland	1.59127e-05	0.00116643	4.31566	NA	NA	NA	1	1	1	0	3	-0.342812	-4.62267	-1.25987	-4.60246	-1.25987	-4.60246	NA	NA	0.73174	3.7884e-06	0.207718	4.17529e-06	0.207718	4.17529e-06	NA	NA	0.897662	0.000189945	0.81706	0.000526544	0.799623	0.000337329	NA	NA
MRPL38	5.4345e-06	0.000279166	-4.54727	Kidney_Cortex	1.59127e-05	0.00163318	4.31566	Nerve_Tibial	2.92653e-05	0.00204183	4.17911	NA	NA	NA	1	1	1	0	3	-0.342812	-4.62267	-1.25987	-4.60246	-1.05011	-4.42441	NA	NA	0.73174	3.7884e-06	0.207718	4.17529e-06	0.293668	9.67051e-06	NA	NA	0.897662	0.000189945	0.81706	0.000526544	0.848857	0.000742625	NA	NA
MRPL38	5.4345e-06	0.000279166	-4.54727	Kidney_Cortex	1.59127e-05	0.00163318	4.31566	Pituitary	3.41465e-05	0.00251892	4.14389	NA	NA	NA	1	1	1	0	3	-0.342812	-4.62267	-1.25987	-4.60246	-1.05771	-4.39026	NA	NA	0.73174	3.7884e-06	0.207718	4.17529e-06	0.290189	1.13213e-05	NA	NA	0.897662	0.000189945	0.81706	0.000526544	0.851041	0.000847832	NA	NA
MRPL38	5.4345e-06	0.000279166	-4.54727	Kidney_Cortex	1.59127e-05	0.00163318	4.31566	Prostate	2.27078e-05	0.00164027	4.23645	NA	NA	NA	1	1	1	0	3	-0.342812	-4.62267	-1.25987	-4.60246	-0.91378	-4.46739	NA	NA	0.73174	3.7884e-06	0.207718	4.17529e-06	0.360832	7.9179e-06	NA	NA	0.897662	0.000189945	0.81706	0.000526544	0.881282	0.000612392	NA	NA
MRPL38	5.4345e-06	0.000279166	-4.54727	Kidney_Cortex	1.59127e-05	0.00163318	4.31566	Skin_Not_Sun_Exposed_Suprapubic	2.27078e-05	0.00174958	-4.23645	NA	NA	NA	1	1	1	0	3	-0.342812	-4.62267	-1.25987	-4.60246	0.91378	4.33387	NA	NA	0.73174	3.7884e-06	0.207718	4.17529e-06	0.360832	1.46511e-05	NA	NA	0.897662	0.000189945	0.81706	0.000526544	0.885743	0.00104892	NA	NA
MRPL38	5.4345e-06	0.000279166	-4.54727	Kidney_Cortex	1.59127e-05	0.00163318	4.31566	Testis	4.38918e-05	0.00313788	4.08598	NA	NA	NA	1	1	1	0	3	-0.342812	-4.62267	-1.25987	-4.60246	-0.849313	-4.30141	NA	NA	0.73174	3.7884e-06	0.207718	4.17529e-06	0.395707	1.69712e-05	NA	NA	0.897662	0.000189945	0.81706	0.000526544	0.89924	0.00133802	NA	NA
MRPL38	5.4345e-06	0.000279166	-4.54727	Kidney_Cortex	1.59127e-05	0.00163318	4.31566	Thyroid	8.99347e-05	0.00474062	-3.91626	NA	NA	NA	1	1	1	0	3	-0.342812	-4.62267	-1.25987	-4.60246	0.321112	4.03151	NA	NA	0.73174	3.7884e-06	0.207718	4.17529e-06	0.748126	5.5419e-05	NA	NA	0.897662	0.000189945	0.81706	0.000526544	0.962507	0.00295266	NA	NA
MRPL38	5.4345e-06	0.000279166	-4.54727	Kidney_Cortex	1.59127e-05	0.00163318	4.31566	smultixcan	1.3573e-06	0.000139854	-0.423815	NA	NA	NA	1	1	1	0	3	-0.342812	-4.62267	-1.25987	-4.60246	1.10984	-0.22002	NA	NA	0.73174	3.7884e-06	0.207718	4.17529e-06	0.588759	7.98954e-07	NA	NA	0.897662	0.000189945	0.81706	0.000526544	0.935586	8.26415e-05	NA	NA
MRPL38	5.4345e-06	0.000279166	-4.54727	Liver	2.27078e-05	0.00202905	4.23645	Adipose_Subcutaneous	1.59127e-05	0.00121458	4.31566	NA	NA	NA	1	1	1	0	3	-0.342812	-4.62267	-0.91378	-4.47376	-1.25987	-4.60246	NA	NA	0.73174	3.7884e-06	0.360832	7.68544e-06	0.207718	4.17529e-06	NA	NA	0.897662	0.000189945	0.87899	0.000721295	0.792093	0.00035571	NA	NA
MRPL38	5.4345e-06	0.000279166	-4.54727	Liver	2.27078e-05	0.00202905	4.23645	Adipose_Visceral_Omentum	8.99347e-05	0.00477506	-3.91626	NA	NA	NA	1	1	1	0	3	-0.342812	-4.62267	-0.91378	-4.47376	0.321112	4.03151	NA	NA	0.73174	3.7884e-06	0.360832	7.68544e-06	0.748126	5.5419e-05	NA	NA	0.897662	0.000189945	0.87899	0.000721295	0.96083	0.00305451	NA	NA
MRPL38	5.4345e-06	0.000279166	-4.54727	Liver	2.27078e-05	0.00202905	4.23645	Adrenal_Gland	2.27078e-05	0.00162139	4.23645	NA	NA	NA	1	1	1	0	3	-0.342812	-4.62267	-0.91378	-4.47376	-0.91378	-4.47376	NA	NA	0.73174	3.7884e-06	0.360832	7.68544e-06	0.360832	7.68544e-06	NA	NA	0.897662	0.000189945	0.87899	0.000721295	0.882905	0.000585215	NA	NA
MRPL38	5.4345e-06	0.000279166	-4.54727	Liver	2.27078e-05	0.00202905	4.23645	Artery_Aorta	6.63996e-05	0.00370381	-3.98883	NA	NA	NA	1	1	1	0	3	-0.342812	-4.62267	-0.91378	-4.47376	0.382019	4.1163	NA	NA	0.73174	3.7884e-06	0.360832	7.68544e-06	0.702447	3.85002e-05	NA	NA	0.897662	0.000189945	0.87899	0.000721295	0.957064	0.00219465	NA	NA
MRPL38	5.4345e-06	0.000279166	-4.54727	Liver	2.27078e-05	0.00202905	4.23645	Artery_Tibial	8.99347e-05	0.00451108	-3.91626	NA	NA	NA	1	1	1	0	3	-0.342812	-4.62267	-0.91378	-4.47376	0.321112	4.03151	NA	NA	0.73174	3.7884e-06	0.360832	7.68544e-06	0.748126	5.5419e-05	NA	NA	0.897662	0.000189945	0.87899	0.000721295	0.966244	0.00289815	NA	NA
MRPL38	5.4345e-06	0.000279166	-4.54727	Liver	2.27078e-05	0.00202905	4.23645	Brain_Anterior_cingulate_cortex_BA24	8.99347e-05	0.00554379	-3.91626	NA	NA	NA	1	1	1	0	3	-0.342812	-4.62267	-0.91378	-4.47376	0.321112	4.03151	NA	NA	0.73174	3.7884e-06	0.360832	7.68544e-06	0.748126	5.5419e-05	NA	NA	0.897662	0.000189945	0.87899	0.000721295	0.960979	0.00363063	NA	NA
MRPL38	5.4345e-06	0.000279166	-4.54727	Liver	2.27078e-05	0.00202905	4.23645	Brain_Caudate_basal_ganglia	2.27078e-05	0.00179418	4.23645	NA	NA	NA	1	1	1	0	3	-0.342812	-4.62267	-0.91378	-4.47376	-0.91378	-4.47376	NA	NA	0.73174	3.7884e-06	0.360832	7.68544e-06	0.360832	7.68544e-06	NA	NA	0.897662	0.000189945	0.87899	0.000721295	0.88393	0.000639419	NA	NA
MRPL38	5.4345e-06	0.000279166	-4.54727	Liver	2.27078e-05	0.00202905	4.23645	Brain_Cerebellar_Hemisphere	1.59127e-05	0.001182	4.31566	NA	NA	NA	1	1	1	0	3	-0.342812	-4.62267	-0.91378	-4.47376	-1.25987	-4.60246	NA	NA	0.73174	3.7884e-06	0.360832	7.68544e-06	0.207718	4.17529e-06	NA	NA	0.897662	0.000189945	0.87899	0.000721295	0.796917	0.000333286	NA	NA
MRPL38	5.4345e-06	0.000279166	-4.54727	Liver	2.27078e-05	0.00202905	4.23645	Brain_Cerebellum	1.59127e-05	0.00124626	4.31566	NA	NA	NA	1	1	1	0	3	-0.342812	-4.62267	-0.91378	-4.47376	-1.25987	-4.60246	NA	NA	0.73174	3.7884e-06	0.360832	7.68544e-06	0.207718	4.17529e-06	NA	NA	0.897662	0.000189945	0.87899	0.000721295	0.800049	0.000344429	NA	NA
MRPL38	5.4345e-06	0.000279166	-4.54727	Liver	2.27078e-05	0.00202905	4.23645	Brain_Cortex	2.27078e-05	0.00170421	4.23645	NA	NA	NA	1	1	1	0	3	-0.342812	-4.62267	-0.91378	-4.47376	-0.91378	-4.47376	NA	NA	0.73174	3.7884e-06	0.360832	7.68544e-06	0.360832	7.68544e-06	NA	NA	0.897662	0.000189945	0.87899	0.000721295	0.874092	0.000592444	NA	NA
MRPL38	5.4345e-06	0.000279166	-4.54727	Liver	2.27078e-05	0.00202905	4.23645	Brain_Frontal_Cortex_BA9	1.59127e-05	0.00131347	4.31566	NA	NA	NA	1	1	1	0	3	-0.342812	-4.62267	-0.91378	-4.47376	-1.25987	-4.60246	NA	NA	0.73174	3.7884e-06	0.360832	7.68544e-06	0.207718	4.17529e-06	NA	NA	0.897662	0.000189945	0.87899	0.000721295	0.796069	0.000380348	NA	NA
MRPL38	5.4345e-06	0.000279166	-4.54727	Liver	2.27078e-05	0.00202905	4.23645	Brain_Nucleus_accumbens_basal_ganglia	2.27078e-05	0.00187246	4.23645	NA	NA	NA	1	1	1	0	3	-0.342812	-4.62267	-0.91378	-4.47376	-0.91378	-4.47376	NA	NA	0.73174	3.7884e-06	0.360832	7.68544e-06	0.360832	7.68544e-06	NA	NA	0.897662	0.000189945	0.87899	0.000721295	0.877034	0.000656926	NA	NA
MRPL38	5.4345e-06	0.000279166	-4.54727	Liver	2.27078e-05	0.00202905	4.23645	Brain_Putamen_basal_ganglia	1.59127e-05	0.00137875	4.31566	NA	NA	NA	1	1	1	0	3	-0.342812	-4.62267	-0.91378	-4.47376	-1.25987	-4.60246	NA	NA	0.73174	3.7884e-06	0.360832	7.68544e-06	0.207718	4.17529e-06	NA	NA	0.897662	0.000189945	0.87899	0.000721295	0.796821	0.000395142	NA	NA
MRPL38	5.4345e-06	0.000279166	-4.54727	Liver	2.27078e-05	0.00202905	4.23645	Cells_Cultured_fibroblasts	0.000125246	0.00578177	-3.83562	NA	NA	NA	1	1	1	0	3	-0.342812	-4.62267	-0.91378	-4.47376	1.39237	4.14255	NA	NA	0.73174	3.7884e-06	0.360832	7.68544e-06	0.163812	3.4346e-05	NA	NA	0.897662	0.000189945	0.87899	0.000721295	0.748167	0.00197345	NA	NA
MRPL38	5.4345e-06	0.000279166	-4.54727	Liver	2.27078e-05	0.00202905	4.23645	Colon_Sigmoid	2.27078e-05	0.00154871	4.23645	NA	NA	NA	1	1	1	0	3	-0.342812	-4.62267	-0.91378	-4.47376	-0.91378	-4.47376	NA	NA	0.73174	3.7884e-06	0.360832	7.68544e-06	0.360832	7.68544e-06	NA	NA	0.897662	0.000189945	0.87899	0.000721295	0.879974	0.00057143	NA	NA
MRPL38	5.4345e-06	0.000279166	-4.54727	Liver	2.27078e-05	0.00202905	4.23645	Colon_Transverse	8.482e-05	0.00475681	-3.93036	NA	NA	NA	1	1	1	0	3	-0.342812	-4.62267	-0.91378	-4.47376	0.333322	4.04805	NA	NA	0.73174	3.7884e-06	0.360832	7.68544e-06	0.738891	5.16451e-05	NA	NA	0.897662	0.000189945	0.87899	0.000721295	0.964398	0.00309413	NA	NA
MRPL38	5.4345e-06	0.000279166	-4.54727	Liver	2.27078e-05	0.00202905	4.23645	Esophagus_Gastroesophageal_Junction	1.65889e-07	2.60029e-05	5.23399	NA	NA	NA	1	1	1	0	3	-0.342812	-4.62267	-0.91378	-4.47376	-0.578232	-5.42225	NA	NA	0.73174	3.7884e-06	0.360832	7.68544e-06	0.563108	5.88532e-08	NA	NA	0.897662	0.000189945	0.87899	0.000721295	0.934858	8.27042e-06	NA	NA
MRPL38	5.4345e-06	0.000279166	-4.54727	Liver	2.27078e-05	0.00202905	4.23645	Esophagus_Mucosa	2.27078e-05	0.0016436	-4.23645	NA	NA	NA	1	1	1	0	3	-0.342812	-4.62267	-0.91378	-4.47376	0.91378	4.33455	NA	NA	0.73174	3.7884e-06	0.360832	7.68544e-06	0.360832	1.46059e-05	NA	NA	0.897662	0.000189945	0.87899	0.000721295	0.883865	0.00101317	NA	NA
MRPL38	5.4345e-06	0.000279166	-4.54727	Liver	2.27078e-05	0.00202905	4.23645	Esophagus_Muscularis	6.50999e-05	0.00358658	-3.99352	NA	NA	NA	1	1	1	0	3	-0.342812	-4.62267	-0.91378	-4.47376	0.385665	4.12172	NA	NA	0.73174	3.7884e-06	0.360832	7.68544e-06	0.699745	3.76047e-05	NA	NA	0.897662	0.000189945	0.87899	0.000721295	0.958364	0.00215936	NA	NA
MRPL38	5.4345e-06	0.000279166	-4.54727	Liver	2.27078e-05	0.00202905	4.23645	Heart_Left_Ventricle	8.99347e-05	0.00532626	3.91626	NA	NA	NA	1	1	1	0	3	-0.342812	-4.62267	-0.91378	-4.47376	-0.321112	-4.03151	NA	NA	0.73174	3.7884e-06	0.360832	7.68544e-06	0.748126	5.5419e-05	NA	NA	0.897662	0.000189945	0.87899	0.000721295	0.962389	0.00334443	NA	NA
MRPL38	5.4345e-06	0.000279166	-4.54727	Liver	2.27078e-05	0.00202905	4.23645	Lung	1.59127e-05	0.00113531	-4.31566	NA	NA	NA	1	1	1	0	3	-0.342812	-4.62267	-0.91378	-4.47376	1.25987	4.44192	NA	NA	0.73174	3.7884e-06	0.360832	7.68544e-06	0.207718	8.91577e-06	NA	NA	0.897662	0.000189945	0.87899	0.000721295	0.791894	0.000663266	NA	NA
MRPL38	5.4345e-06	0.000279166	-4.54727	Liver	2.27078e-05	0.00202905	4.23645	Minor_Salivary_Gland	1.59127e-05	0.00116643	4.31566	NA	NA	NA	1	1	1	0	3	-0.342812	-4.62267	-0.91378	-4.47376	-1.25987	-4.60246	NA	NA	0.73174	3.7884e-06	0.360832	7.68544e-06	0.207718	4.17529e-06	NA	NA	0.897662	0.000189945	0.87899	0.000721295	0.799623	0.000337329	NA	NA
MRPL38	5.4345e-06	0.000279166	-4.54727	Liver	2.27078e-05	0.00202905	4.23645	Nerve_Tibial	2.92653e-05	0.00204183	4.17911	NA	NA	NA	1	1	1	0	3	-0.342812	-4.62267	-0.91378	-4.47376	-1.05011	-4.42441	NA	NA	0.73174	3.7884e-06	0.360832	7.68544e-06	0.293668	9.67051e-06	NA	NA	0.897662	0.000189945	0.87899	0.000721295	0.848857	0.000742625	NA	NA
MRPL38	5.4345e-06	0.000279166	-4.54727	Liver	2.27078e-05	0.00202905	4.23645	Pituitary	3.41465e-05	0.00251892	4.14389	NA	NA	NA	1	1	1	0	3	-0.342812	-4.62267	-0.91378	-4.47376	-1.05771	-4.39026	NA	NA	0.73174	3.7884e-06	0.360832	7.68544e-06	0.290189	1.13213e-05	NA	NA	0.897662	0.000189945	0.87899	0.000721295	0.851041	0.000847832	NA	NA
MRPL38	5.4345e-06	0.000279166	-4.54727	Liver	2.27078e-05	0.00202905	4.23645	Prostate	2.27078e-05	0.00164027	4.23645	NA	NA	NA	1	1	1	0	3	-0.342812	-4.62267	-0.91378	-4.47376	-0.91378	-4.46739	NA	NA	0.73174	3.7884e-06	0.360832	7.68544e-06	0.360832	7.9179e-06	NA	NA	0.897662	0.000189945	0.87899	0.000721295	0.881282	0.000612392	NA	NA
MRPL38	5.4345e-06	0.000279166	-4.54727	Liver	2.27078e-05	0.00202905	4.23645	Skin_Not_Sun_Exposed_Suprapubic	2.27078e-05	0.00174958	-4.23645	NA	NA	NA	1	1	1	0	3	-0.342812	-4.62267	-0.91378	-4.47376	0.91378	4.33387	NA	NA	0.73174	3.7884e-06	0.360832	7.68544e-06	0.360832	1.46511e-05	NA	NA	0.897662	0.000189945	0.87899	0.000721295	0.885743	0.00104892	NA	NA
MRPL38	5.4345e-06	0.000279166	-4.54727	Liver	2.27078e-05	0.00202905	4.23645	Testis	4.38918e-05	0.00313788	4.08598	NA	NA	NA	1	1	1	0	3	-0.342812	-4.62267	-0.91378	-4.47376	-0.849313	-4.30141	NA	NA	0.73174	3.7884e-06	0.360832	7.68544e-06	0.395707	1.69712e-05	NA	NA	0.897662	0.000189945	0.87899	0.000721295	0.89924	0.00133802	NA	NA
MRPL38	5.4345e-06	0.000279166	-4.54727	Liver	2.27078e-05	0.00202905	4.23645	Thyroid	8.99347e-05	0.00474062	-3.91626	NA	NA	NA	1	1	1	0	3	-0.342812	-4.62267	-0.91378	-4.47376	0.321112	4.03151	NA	NA	0.73174	3.7884e-06	0.360832	7.68544e-06	0.748126	5.5419e-05	NA	NA	0.897662	0.000189945	0.87899	0.000721295	0.962507	0.00295266	NA	NA
MRPL38	5.4345e-06	0.000279166	-4.54727	Liver	2.27078e-05	0.00202905	4.23645	smultixcan	1.3573e-06	0.000139854	-0.423815	NA	NA	NA	1	1	1	0	3	-0.342812	-4.62267	-0.91378	-4.47376	1.10984	-0.22002	NA	NA	0.73174	3.7884e-06	0.360832	7.68544e-06	0.588759	7.98954e-07	NA	NA	0.897662	0.000189945	0.87899	0.000721295	0.935586	8.26415e-05	NA	NA
MRPL38	5.4345e-06	0.000279166	-4.54727	Muscle_Skeletal	1.29204e-06	0.000149238	-4.84097	Adipose_Subcutaneous	1.59127e-05	0.00121458	4.31566	NA	NA	NA	1	1	1	0	3	-0.342812	-4.62267	0.9438	5.08141	-1.25987	-4.60246	NA	NA	0.73174	3.7884e-06	0.345272	3.74651e-07	0.207718	4.17529e-06	NA	NA	0.897662	0.000189945	0.873695	4.88462e-05	0.792093	0.00035571	NA	NA
MRPL38	5.4345e-06	0.000279166	-4.54727	Muscle_Skeletal	1.29204e-06	0.000149238	-4.84097	Adipose_Visceral_Omentum	8.99347e-05	0.00477506	-3.91626	NA	NA	NA	1	1	1	0	3	-0.342812	-4.62267	0.9438	5.08141	0.321112	4.03151	NA	NA	0.73174	3.7884e-06	0.345272	3.74651e-07	0.748126	5.5419e-05	NA	NA	0.897662	0.000189945	0.873695	4.88462e-05	0.96083	0.00305451	NA	NA
MRPL38	5.4345e-06	0.000279166	-4.54727	Muscle_Skeletal	1.29204e-06	0.000149238	-4.84097	Adrenal_Gland	2.27078e-05	0.00162139	4.23645	NA	NA	NA	1	1	1	0	3	-0.342812	-4.62267	0.9438	5.08141	-0.91378	-4.47376	NA	NA	0.73174	3.7884e-06	0.345272	3.74651e-07	0.360832	7.68544e-06	NA	NA	0.897662	0.000189945	0.873695	4.88462e-05	0.882905	0.000585215	NA	NA
MRPL38	5.4345e-06	0.000279166	-4.54727	Muscle_Skeletal	1.29204e-06	0.000149238	-4.84097	Artery_Aorta	6.63996e-05	0.00370381	-3.98883	NA	NA	NA	1	1	1	0	3	-0.342812	-4.62267	0.9438	5.08141	0.382019	4.1163	NA	NA	0.73174	3.7884e-06	0.345272	3.74651e-07	0.702447	3.85002e-05	NA	NA	0.897662	0.000189945	0.873695	4.88462e-05	0.957064	0.00219465	NA	NA
MRPL38	5.4345e-06	0.000279166	-4.54727	Muscle_Skeletal	1.29204e-06	0.000149238	-4.84097	Artery_Tibial	8.99347e-05	0.00451108	-3.91626	NA	NA	NA	1	1	1	0	3	-0.342812	-4.62267	0.9438	5.08141	0.321112	4.03151	NA	NA	0.73174	3.7884e-06	0.345272	3.74651e-07	0.748126	5.5419e-05	NA	NA	0.897662	0.000189945	0.873695	4.88462e-05	0.966244	0.00289815	NA	NA
MRPL38	5.4345e-06	0.000279166	-4.54727	Muscle_Skeletal	1.29204e-06	0.000149238	-4.84097	Brain_Anterior_cingulate_cortex_BA24	8.99347e-05	0.00554379	-3.91626	NA	NA	NA	1	1	1	0	3	-0.342812	-4.62267	0.9438	5.08141	0.321112	4.03151	NA	NA	0.73174	3.7884e-06	0.345272	3.74651e-07	0.748126	5.5419e-05	NA	NA	0.897662	0.000189945	0.873695	4.88462e-05	0.960979	0.00363063	NA	NA
MRPL38	5.4345e-06	0.000279166	-4.54727	Muscle_Skeletal	1.29204e-06	0.000149238	-4.84097	Brain_Caudate_basal_ganglia	2.27078e-05	0.00179418	4.23645	NA	NA	NA	1	1	1	0	3	-0.342812	-4.62267	0.9438	5.08141	-0.91378	-4.47376	NA	NA	0.73174	3.7884e-06	0.345272	3.74651e-07	0.360832	7.68544e-06	NA	NA	0.897662	0.000189945	0.873695	4.88462e-05	0.88393	0.000639419	NA	NA
MRPL38	5.4345e-06	0.000279166	-4.54727	Muscle_Skeletal	1.29204e-06	0.000149238	-4.84097	Brain_Cerebellar_Hemisphere	1.59127e-05	0.001182	4.31566	NA	NA	NA	1	1	1	0	3	-0.342812	-4.62267	0.9438	5.08141	-1.25987	-4.60246	NA	NA	0.73174	3.7884e-06	0.345272	3.74651e-07	0.207718	4.17529e-06	NA	NA	0.897662	0.000189945	0.873695	4.88462e-05	0.796917	0.000333286	NA	NA
MRPL38	5.4345e-06	0.000279166	-4.54727	Muscle_Skeletal	1.29204e-06	0.000149238	-4.84097	Brain_Cerebellum	1.59127e-05	0.00124626	4.31566	NA	NA	NA	1	1	1	0	3	-0.342812	-4.62267	0.9438	5.08141	-1.25987	-4.60246	NA	NA	0.73174	3.7884e-06	0.345272	3.74651e-07	0.207718	4.17529e-06	NA	NA	0.897662	0.000189945	0.873695	4.88462e-05	0.800049	0.000344429	NA	NA
MRPL38	5.4345e-06	0.000279166	-4.54727	Muscle_Skeletal	1.29204e-06	0.000149238	-4.84097	Brain_Cortex	2.27078e-05	0.00170421	4.23645	NA	NA	NA	1	1	1	0	3	-0.342812	-4.62267	0.9438	5.08141	-0.91378	-4.47376	NA	NA	0.73174	3.7884e-06	0.345272	3.74651e-07	0.360832	7.68544e-06	NA	NA	0.897662	0.000189945	0.873695	4.88462e-05	0.874092	0.000592444	NA	NA
MRPL38	5.4345e-06	0.000279166	-4.54727	Muscle_Skeletal	1.29204e-06	0.000149238	-4.84097	Brain_Frontal_Cortex_BA9	1.59127e-05	0.00131347	4.31566	NA	NA	NA	1	1	1	0	3	-0.342812	-4.62267	0.9438	5.08141	-1.25987	-4.60246	NA	NA	0.73174	3.7884e-06	0.345272	3.74651e-07	0.207718	4.17529e-06	NA	NA	0.897662	0.000189945	0.873695	4.88462e-05	0.796069	0.000380348	NA	NA
MRPL38	5.4345e-06	0.000279166	-4.54727	Muscle_Skeletal	1.29204e-06	0.000149238	-4.84097	Brain_Nucleus_accumbens_basal_ganglia	2.27078e-05	0.00187246	4.23645	NA	NA	NA	1	1	1	0	3	-0.342812	-4.62267	0.9438	5.08141	-0.91378	-4.47376	NA	NA	0.73174	3.7884e-06	0.345272	3.74651e-07	0.360832	7.68544e-06	NA	NA	0.897662	0.000189945	0.873695	4.88462e-05	0.877034	0.000656926	NA	NA
MRPL38	5.4345e-06	0.000279166	-4.54727	Muscle_Skeletal	1.29204e-06	0.000149238	-4.84097	Brain_Putamen_basal_ganglia	1.59127e-05	0.00137875	4.31566	NA	NA	NA	1	1	1	0	3	-0.342812	-4.62267	0.9438	5.08141	-1.25987	-4.60246	NA	NA	0.73174	3.7884e-06	0.345272	3.74651e-07	0.207718	4.17529e-06	NA	NA	0.897662	0.000189945	0.873695	4.88462e-05	0.796821	0.000395142	NA	NA
MRPL38	5.4345e-06	0.000279166	-4.54727	Muscle_Skeletal	1.29204e-06	0.000149238	-4.84097	Cells_Cultured_fibroblasts	0.000125246	0.00578177	-3.83562	NA	NA	NA	1	1	1	0	3	-0.342812	-4.62267	0.9438	5.08141	1.39237	4.14255	NA	NA	0.73174	3.7884e-06	0.345272	3.74651e-07	0.163812	3.4346e-05	NA	NA	0.897662	0.000189945	0.873695	4.88462e-05	0.748167	0.00197345	NA	NA
MRPL38	5.4345e-06	0.000279166	-4.54727	Muscle_Skeletal	1.29204e-06	0.000149238	-4.84097	Colon_Sigmoid	2.27078e-05	0.00154871	4.23645	NA	NA	NA	1	1	1	0	3	-0.342812	-4.62267	0.9438	5.08141	-0.91378	-4.47376	NA	NA	0.73174	3.7884e-06	0.345272	3.74651e-07	0.360832	7.68544e-06	NA	NA	0.897662	0.000189945	0.873695	4.88462e-05	0.879974	0.00057143	NA	NA
MRPL38	5.4345e-06	0.000279166	-4.54727	Muscle_Skeletal	1.29204e-06	0.000149238	-4.84097	Colon_Transverse	8.482e-05	0.00475681	-3.93036	NA	NA	NA	1	1	1	0	3	-0.342812	-4.62267	0.9438	5.08141	0.333322	4.04805	NA	NA	0.73174	3.7884e-06	0.345272	3.74651e-07	0.738891	5.16451e-05	NA	NA	0.897662	0.000189945	0.873695	4.88462e-05	0.964398	0.00309413	NA	NA
MRPL38	5.4345e-06	0.000279166	-4.54727	Muscle_Skeletal	1.29204e-06	0.000149238	-4.84097	Esophagus_Gastroesophageal_Junction	1.65889e-07	2.60029e-05	5.23399	NA	NA	NA	1	1	1	0	3	-0.342812	-4.62267	0.9438	5.08141	-0.578232	-5.42225	NA	NA	0.73174	3.7884e-06	0.345272	3.74651e-07	0.563108	5.88532e-08	NA	NA	0.897662	0.000189945	0.873695	4.88462e-05	0.934858	8.27042e-06	NA	NA
MRPL38	5.4345e-06	0.000279166	-4.54727	Muscle_Skeletal	1.29204e-06	0.000149238	-4.84097	Esophagus_Mucosa	2.27078e-05	0.0016436	-4.23645	NA	NA	NA	1	1	1	0	3	-0.342812	-4.62267	0.9438	5.08141	0.91378	4.33455	NA	NA	0.73174	3.7884e-06	0.345272	3.74651e-07	0.360832	1.46059e-05	NA	NA	0.897662	0.000189945	0.873695	4.88462e-05	0.883865	0.00101317	NA	NA
MRPL38	5.4345e-06	0.000279166	-4.54727	Muscle_Skeletal	1.29204e-06	0.000149238	-4.84097	Esophagus_Muscularis	6.50999e-05	0.00358658	-3.99352	NA	NA	NA	1	1	1	0	3	-0.342812	-4.62267	0.9438	5.08141	0.385665	4.12172	NA	NA	0.73174	3.7884e-06	0.345272	3.74651e-07	0.699745	3.76047e-05	NA	NA	0.897662	0.000189945	0.873695	4.88462e-05	0.958364	0.00215936	NA	NA
MRPL38	5.4345e-06	0.000279166	-4.54727	Muscle_Skeletal	1.29204e-06	0.000149238	-4.84097	Heart_Left_Ventricle	8.99347e-05	0.00532626	3.91626	NA	NA	NA	1	1	1	0	3	-0.342812	-4.62267	0.9438	5.08141	-0.321112	-4.03151	NA	NA	0.73174	3.7884e-06	0.345272	3.74651e-07	0.748126	5.5419e-05	NA	NA	0.897662	0.000189945	0.873695	4.88462e-05	0.962389	0.00334443	NA	NA
MRPL38	5.4345e-06	0.000279166	-4.54727	Muscle_Skeletal	1.29204e-06	0.000149238	-4.84097	Lung	1.59127e-05	0.00113531	-4.31566	NA	NA	NA	1	1	1	0	3	-0.342812	-4.62267	0.9438	5.08141	1.25987	4.44192	NA	NA	0.73174	3.7884e-06	0.345272	3.74651e-07	0.207718	8.91577e-06	NA	NA	0.897662	0.000189945	0.873695	4.88462e-05	0.791894	0.000663266	NA	NA
MRPL38	5.4345e-06	0.000279166	-4.54727	Muscle_Skeletal	1.29204e-06	0.000149238	-4.84097	Minor_Salivary_Gland	1.59127e-05	0.00116643	4.31566	NA	NA	NA	1	1	1	0	3	-0.342812	-4.62267	0.9438	5.08141	-1.25987	-4.60246	NA	NA	0.73174	3.7884e-06	0.345272	3.74651e-07	0.207718	4.17529e-06	NA	NA	0.897662	0.000189945	0.873695	4.88462e-05	0.799623	0.000337329	NA	NA
MRPL38	5.4345e-06	0.000279166	-4.54727	Muscle_Skeletal	1.29204e-06	0.000149238	-4.84097	Nerve_Tibial	2.92653e-05	0.00204183	4.17911	NA	NA	NA	1	1	1	0	3	-0.342812	-4.62267	0.9438	5.08141	-1.05011	-4.42441	NA	NA	0.73174	3.7884e-06	0.345272	3.74651e-07	0.293668	9.67051e-06	NA	NA	0.897662	0.000189945	0.873695	4.88462e-05	0.848857	0.000742625	NA	NA
MRPL38	5.4345e-06	0.000279166	-4.54727	Muscle_Skeletal	1.29204e-06	0.000149238	-4.84097	Pituitary	3.41465e-05	0.00251892	4.14389	NA	NA	NA	1	1	1	0	3	-0.342812	-4.62267	0.9438	5.08141	-1.05771	-4.39026	NA	NA	0.73174	3.7884e-06	0.345272	3.74651e-07	0.290189	1.13213e-05	NA	NA	0.897662	0.000189945	0.873695	4.88462e-05	0.851041	0.000847832	NA	NA
MRPL38	5.4345e-06	0.000279166	-4.54727	Muscle_Skeletal	1.29204e-06	0.000149238	-4.84097	Prostate	2.27078e-05	0.00164027	4.23645	NA	NA	NA	1	1	1	0	3	-0.342812	-4.62267	0.9438	5.08141	-0.91378	-4.46739	NA	NA	0.73174	3.7884e-06	0.345272	3.74651e-07	0.360832	7.9179e-06	NA	NA	0.897662	0.000189945	0.873695	4.88462e-05	0.881282	0.000612392	NA	NA
MRPL38	5.4345e-06	0.000279166	-4.54727	Muscle_Skeletal	1.29204e-06	0.000149238	-4.84097	Skin_Not_Sun_Exposed_Suprapubic	2.27078e-05	0.00174958	-4.23645	NA	NA	NA	1	1	1	0	3	-0.342812	-4.62267	0.9438	5.08141	0.91378	4.33387	NA	NA	0.73174	3.7884e-06	0.345272	3.74651e-07	0.360832	1.46511e-05	NA	NA	0.897662	0.000189945	0.873695	4.88462e-05	0.885743	0.00104892	NA	NA
MRPL38	5.4345e-06	0.000279166	-4.54727	Muscle_Skeletal	1.29204e-06	0.000149238	-4.84097	Testis	4.38918e-05	0.00313788	4.08598	NA	NA	NA	1	1	1	0	3	-0.342812	-4.62267	0.9438	5.08141	-0.849313	-4.30141	NA	NA	0.73174	3.7884e-06	0.345272	3.74651e-07	0.395707	1.69712e-05	NA	NA	0.897662	0.000189945	0.873695	4.88462e-05	0.89924	0.00133802	NA	NA
MRPL38	5.4345e-06	0.000279166	-4.54727	Muscle_Skeletal	1.29204e-06	0.000149238	-4.84097	Thyroid	8.99347e-05	0.00474062	-3.91626	NA	NA	NA	1	1	1	0	3	-0.342812	-4.62267	0.9438	5.08141	0.321112	4.03151	NA	NA	0.73174	3.7884e-06	0.345272	3.74651e-07	0.748126	5.5419e-05	NA	NA	0.897662	0.000189945	0.873695	4.88462e-05	0.962507	0.00295266	NA	NA
MRPL38	5.4345e-06	0.000279166	-4.54727	Muscle_Skeletal	1.29204e-06	0.000149238	-4.84097	smultixcan	1.3573e-06	0.000139854	-0.423815	NA	NA	NA	1	1	1	0	3	-0.342812	-4.62267	0.9438	5.08141	1.10984	-0.22002	NA	NA	0.73174	3.7884e-06	0.345272	3.74651e-07	0.588759	7.98954e-07	NA	NA	0.897662	0.000189945	0.873695	4.88462e-05	0.935586	8.26415e-05	NA	NA
MRPL38	5.4345e-06	0.000279166	-4.54727	Nerve_Tibial	4.97491e-05	0.00376177	4.0568	Adipose_Subcutaneous	1.59127e-05	0.00121458	4.31566	NA	NA	NA	1	1	1	0	3	-0.342812	-4.62267	0.260388	-2.9883	-1.25987	-4.60246	NA	NA	0.73174	3.7884e-06	0.794564	0.00280535	0.207718	4.17529e-06	NA	NA	0.897662	0.000189945	0.97613	0.0556892	0.792093	0.00035571	NA	NA
MRPL38	5.4345e-06	0.000279166	-4.54727	Nerve_Tibial	4.97491e-05	0.00376177	4.0568	Adipose_Visceral_Omentum	8.99347e-05	0.00477506	-3.91626	NA	NA	NA	1	1	1	0	3	-0.342812	-4.62267	0.260388	-2.9883	0.321112	4.03151	NA	NA	0.73174	3.7884e-06	0.794564	0.00280535	0.748126	5.5419e-05	NA	NA	0.897662	0.000189945	0.97613	0.0556892	0.96083	0.00305451	NA	NA
MRPL38	5.4345e-06	0.000279166	-4.54727	Nerve_Tibial	4.97491e-05	0.00376177	4.0568	Adrenal_Gland	2.27078e-05	0.00162139	4.23645	NA	NA	NA	1	1	1	0	3	-0.342812	-4.62267	0.260388	-2.9883	-0.91378	-4.47376	NA	NA	0.73174	3.7884e-06	0.794564	0.00280535	0.360832	7.68544e-06	NA	NA	0.897662	0.000189945	0.97613	0.0556892	0.882905	0.000585215	NA	NA
MRPL38	5.4345e-06	0.000279166	-4.54727	Nerve_Tibial	4.97491e-05	0.00376177	4.0568	Artery_Aorta	6.63996e-05	0.00370381	-3.98883	NA	NA	NA	1	1	1	0	3	-0.342812	-4.62267	0.260388	-2.9883	0.382019	4.1163	NA	NA	0.73174	3.7884e-06	0.794564	0.00280535	0.702447	3.85002e-05	NA	NA	0.897662	0.000189945	0.97613	0.0556892	0.957064	0.00219465	NA	NA
MRPL38	5.4345e-06	0.000279166	-4.54727	Nerve_Tibial	4.97491e-05	0.00376177	4.0568	Artery_Tibial	8.99347e-05	0.00451108	-3.91626	NA	NA	NA	1	1	1	0	3	-0.342812	-4.62267	0.260388	-2.9883	0.321112	4.03151	NA	NA	0.73174	3.7884e-06	0.794564	0.00280535	0.748126	5.5419e-05	NA	NA	0.897662	0.000189945	0.97613	0.0556892	0.966244	0.00289815	NA	NA
MRPL38	5.4345e-06	0.000279166	-4.54727	Nerve_Tibial	4.97491e-05	0.00376177	4.0568	Brain_Anterior_cingulate_cortex_BA24	8.99347e-05	0.00554379	-3.91626	NA	NA	NA	1	1	1	0	3	-0.342812	-4.62267	0.260388	-2.9883	0.321112	4.03151	NA	NA	0.73174	3.7884e-06	0.794564	0.00280535	0.748126	5.5419e-05	NA	NA	0.897662	0.000189945	0.97613	0.0556892	0.960979	0.00363063	NA	NA
MRPL38	5.4345e-06	0.000279166	-4.54727	Nerve_Tibial	4.97491e-05	0.00376177	4.0568	Brain_Caudate_basal_ganglia	2.27078e-05	0.00179418	4.23645	NA	NA	NA	1	1	1	0	3	-0.342812	-4.62267	0.260388	-2.9883	-0.91378	-4.47376	NA	NA	0.73174	3.7884e-06	0.794564	0.00280535	0.360832	7.68544e-06	NA	NA	0.897662	0.000189945	0.97613	0.0556892	0.88393	0.000639419	NA	NA
MRPL38	5.4345e-06	0.000279166	-4.54727	Nerve_Tibial	4.97491e-05	0.00376177	4.0568	Brain_Cerebellar_Hemisphere	1.59127e-05	0.001182	4.31566	NA	NA	NA	1	1	1	0	3	-0.342812	-4.62267	0.260388	-2.9883	-1.25987	-4.60246	NA	NA	0.73174	3.7884e-06	0.794564	0.00280535	0.207718	4.17529e-06	NA	NA	0.897662	0.000189945	0.97613	0.0556892	0.796917	0.000333286	NA	NA
MRPL38	5.4345e-06	0.000279166	-4.54727	Nerve_Tibial	4.97491e-05	0.00376177	4.0568	Brain_Cerebellum	1.59127e-05	0.00124626	4.31566	NA	NA	NA	1	1	1	0	3	-0.342812	-4.62267	0.260388	-2.9883	-1.25987	-4.60246	NA	NA	0.73174	3.7884e-06	0.794564	0.00280535	0.207718	4.17529e-06	NA	NA	0.897662	0.000189945	0.97613	0.0556892	0.800049	0.000344429	NA	NA
MRPL38	5.4345e-06	0.000279166	-4.54727	Nerve_Tibial	4.97491e-05	0.00376177	4.0568	Brain_Cortex	2.27078e-05	0.00170421	4.23645	NA	NA	NA	1	1	1	0	3	-0.342812	-4.62267	0.260388	-2.9883	-0.91378	-4.47376	NA	NA	0.73174	3.7884e-06	0.794564	0.00280535	0.360832	7.68544e-06	NA	NA	0.897662	0.000189945	0.97613	0.0556892	0.874092	0.000592444	NA	NA
MRPL38	5.4345e-06	0.000279166	-4.54727	Nerve_Tibial	4.97491e-05	0.00376177	4.0568	Brain_Frontal_Cortex_BA9	1.59127e-05	0.00131347	4.31566	NA	NA	NA	1	1	1	0	3	-0.342812	-4.62267	0.260388	-2.9883	-1.25987	-4.60246	NA	NA	0.73174	3.7884e-06	0.794564	0.00280535	0.207718	4.17529e-06	NA	NA	0.897662	0.000189945	0.97613	0.0556892	0.796069	0.000380348	NA	NA
MRPL38	5.4345e-06	0.000279166	-4.54727	Nerve_Tibial	4.97491e-05	0.00376177	4.0568	Brain_Nucleus_accumbens_basal_ganglia	2.27078e-05	0.00187246	4.23645	NA	NA	NA	1	1	1	0	3	-0.342812	-4.62267	0.260388	-2.9883	-0.91378	-4.47376	NA	NA	0.73174	3.7884e-06	0.794564	0.00280535	0.360832	7.68544e-06	NA	NA	0.897662	0.000189945	0.97613	0.0556892	0.877034	0.000656926	NA	NA
MRPL38	5.4345e-06	0.000279166	-4.54727	Nerve_Tibial	4.97491e-05	0.00376177	4.0568	Brain_Putamen_basal_ganglia	1.59127e-05	0.00137875	4.31566	NA	NA	NA	1	1	1	0	3	-0.342812	-4.62267	0.260388	-2.9883	-1.25987	-4.60246	NA	NA	0.73174	3.7884e-06	0.794564	0.00280535	0.207718	4.17529e-06	NA	NA	0.897662	0.000189945	0.97613	0.0556892	0.796821	0.000395142	NA	NA
MRPL38	5.4345e-06	0.000279166	-4.54727	Nerve_Tibial	4.97491e-05	0.00376177	4.0568	Cells_Cultured_fibroblasts	0.000125246	0.00578177	-3.83562	NA	NA	NA	1	1	1	0	3	-0.342812	-4.62267	0.260388	-2.9883	1.39237	4.14255	NA	NA	0.73174	3.7884e-06	0.794564	0.00280535	0.163812	3.4346e-05	NA	NA	0.897662	0.000189945	0.97613	0.0556892	0.748167	0.00197345	NA	NA
MRPL38	5.4345e-06	0.000279166	-4.54727	Nerve_Tibial	4.97491e-05	0.00376177	4.0568	Colon_Sigmoid	2.27078e-05	0.00154871	4.23645	NA	NA	NA	1	1	1	0	3	-0.342812	-4.62267	0.260388	-2.9883	-0.91378	-4.47376	NA	NA	0.73174	3.7884e-06	0.794564	0.00280535	0.360832	7.68544e-06	NA	NA	0.897662	0.000189945	0.97613	0.0556892	0.879974	0.00057143	NA	NA
MRPL38	5.4345e-06	0.000279166	-4.54727	Nerve_Tibial	4.97491e-05	0.00376177	4.0568	Colon_Transverse	8.482e-05	0.00475681	-3.93036	NA	NA	NA	1	1	1	0	3	-0.342812	-4.62267	0.260388	-2.9883	0.333322	4.04805	NA	NA	0.73174	3.7884e-06	0.794564	0.00280535	0.738891	5.16451e-05	NA	NA	0.897662	0.000189945	0.97613	0.0556892	0.964398	0.00309413	NA	NA
MRPL38	5.4345e-06	0.000279166	-4.54727	Nerve_Tibial	4.97491e-05	0.00376177	4.0568	Esophagus_Gastroesophageal_Junction	1.65889e-07	2.60029e-05	5.23399	NA	NA	NA	1	1	1	0	3	-0.342812	-4.62267	0.260388	-2.9883	-0.578232	-5.42225	NA	NA	0.73174	3.7884e-06	0.794564	0.00280535	0.563108	5.88532e-08	NA	NA	0.897662	0.000189945	0.97613	0.0556892	0.934858	8.27042e-06	NA	NA
MRPL38	5.4345e-06	0.000279166	-4.54727	Nerve_Tibial	4.97491e-05	0.00376177	4.0568	Esophagus_Mucosa	2.27078e-05	0.0016436	-4.23645	NA	NA	NA	1	1	1	0	3	-0.342812	-4.62267	0.260388	-2.9883	0.91378	4.33455	NA	NA	0.73174	3.7884e-06	0.794564	0.00280535	0.360832	1.46059e-05	NA	NA	0.897662	0.000189945	0.97613	0.0556892	0.883865	0.00101317	NA	NA
MRPL38	5.4345e-06	0.000279166	-4.54727	Nerve_Tibial	4.97491e-05	0.00376177	4.0568	Esophagus_Muscularis	6.50999e-05	0.00358658	-3.99352	NA	NA	NA	1	1	1	0	3	-0.342812	-4.62267	0.260388	-2.9883	0.385665	4.12172	NA	NA	0.73174	3.7884e-06	0.794564	0.00280535	0.699745	3.76047e-05	NA	NA	0.897662	0.000189945	0.97613	0.0556892	0.958364	0.00215936	NA	NA
MRPL38	5.4345e-06	0.000279166	-4.54727	Nerve_Tibial	4.97491e-05	0.00376177	4.0568	Heart_Left_Ventricle	8.99347e-05	0.00532626	3.91626	NA	NA	NA	1	1	1	0	3	-0.342812	-4.62267	0.260388	-2.9883	-0.321112	-4.03151	NA	NA	0.73174	3.7884e-06	0.794564	0.00280535	0.748126	5.5419e-05	NA	NA	0.897662	0.000189945	0.97613	0.0556892	0.962389	0.00334443	NA	NA
MRPL38	5.4345e-06	0.000279166	-4.54727	Nerve_Tibial	4.97491e-05	0.00376177	4.0568	Lung	1.59127e-05	0.00113531	-4.31566	NA	NA	NA	1	1	1	0	3	-0.342812	-4.62267	0.260388	-2.9883	1.25987	4.44192	NA	NA	0.73174	3.7884e-06	0.794564	0.00280535	0.207718	8.91577e-06	NA	NA	0.897662	0.000189945	0.97613	0.0556892	0.791894	0.000663266	NA	NA
MRPL38	5.4345e-06	0.000279166	-4.54727	Nerve_Tibial	4.97491e-05	0.00376177	4.0568	Minor_Salivary_Gland	1.59127e-05	0.00116643	4.31566	NA	NA	NA	1	1	1	0	3	-0.342812	-4.62267	0.260388	-2.9883	-1.25987	-4.60246	NA	NA	0.73174	3.7884e-06	0.794564	0.00280535	0.207718	4.17529e-06	NA	NA	0.897662	0.000189945	0.97613	0.0556892	0.799623	0.000337329	NA	NA
MRPL38	5.4345e-06	0.000279166	-4.54727	Nerve_Tibial	4.97491e-05	0.00376177	4.0568	Nerve_Tibial	2.92653e-05	0.00204183	4.17911	NA	NA	NA	1	1	1	0	3	-0.342812	-4.62267	0.260388	-2.9883	-1.05011	-4.42441	NA	NA	0.73174	3.7884e-06	0.794564	0.00280535	0.293668	9.67051e-06	NA	NA	0.897662	0.000189945	0.97613	0.0556892	0.848857	0.000742625	NA	NA
MRPL38	5.4345e-06	0.000279166	-4.54727	Nerve_Tibial	4.97491e-05	0.00376177	4.0568	Pituitary	3.41465e-05	0.00251892	4.14389	NA	NA	NA	1	1	1	0	3	-0.342812	-4.62267	0.260388	-2.9883	-1.05771	-4.39026	NA	NA	0.73174	3.7884e-06	0.794564	0.00280535	0.290189	1.13213e-05	NA	NA	0.897662	0.000189945	0.97613	0.0556892	0.851041	0.000847832	NA	NA
MRPL38	5.4345e-06	0.000279166	-4.54727	Nerve_Tibial	4.97491e-05	0.00376177	4.0568	Prostate	2.27078e-05	0.00164027	4.23645	NA	NA	NA	1	1	1	0	3	-0.342812	-4.62267	0.260388	-2.9883	-0.91378	-4.46739	NA	NA	0.73174	3.7884e-06	0.794564	0.00280535	0.360832	7.9179e-06	NA	NA	0.897662	0.000189945	0.97613	0.0556892	0.881282	0.000612392	NA	NA
MRPL38	5.4345e-06	0.000279166	-4.54727	Nerve_Tibial	4.97491e-05	0.00376177	4.0568	Skin_Not_Sun_Exposed_Suprapubic	2.27078e-05	0.00174958	-4.23645	NA	NA	NA	1	1	1	0	3	-0.342812	-4.62267	0.260388	-2.9883	0.91378	4.33387	NA	NA	0.73174	3.7884e-06	0.794564	0.00280535	0.360832	1.46511e-05	NA	NA	0.897662	0.000189945	0.97613	0.0556892	0.885743	0.00104892	NA	NA
MRPL38	5.4345e-06	0.000279166	-4.54727	Nerve_Tibial	4.97491e-05	0.00376177	4.0568	Testis	4.38918e-05	0.00313788	4.08598	NA	NA	NA	1	1	1	0	3	-0.342812	-4.62267	0.260388	-2.9883	-0.849313	-4.30141	NA	NA	0.73174	3.7884e-06	0.794564	0.00280535	0.395707	1.69712e-05	NA	NA	0.897662	0.000189945	0.97613	0.0556892	0.89924	0.00133802	NA	NA
MRPL38	5.4345e-06	0.000279166	-4.54727	Nerve_Tibial	4.97491e-05	0.00376177	4.0568	Thyroid	8.99347e-05	0.00474062	-3.91626	NA	NA	NA	1	1	1	0	3	-0.342812	-4.62267	0.260388	-2.9883	0.321112	4.03151	NA	NA	0.73174	3.7884e-06	0.794564	0.00280535	0.748126	5.5419e-05	NA	NA	0.897662	0.000189945	0.97613	0.0556892	0.962507	0.00295266	NA	NA
MRPL38	5.4345e-06	0.000279166	-4.54727	Nerve_Tibial	4.97491e-05	0.00376177	4.0568	smultixcan	1.3573e-06	0.000139854	-0.423815	NA	NA	NA	1	1	1	0	3	-0.342812	-4.62267	0.260388	-2.9883	1.10984	-0.22002	NA	NA	0.73174	3.7884e-06	0.794564	0.00280535	0.588759	7.98954e-07	NA	NA	0.897662	0.000189945	0.97613	0.0556892	0.935586	8.26415e-05	NA	NA
MRPL38	5.4345e-06	0.000279166	-4.54727	Stomach	1.59127e-05	0.00121536	4.31566	Adipose_Subcutaneous	1.59127e-05	0.00121458	4.31566	NA	NA	NA	1	1	1	0	3	-0.342812	-4.62267	-0.435129	-2.01202	-1.25987	-4.60246	NA	NA	0.73174	3.7884e-06	0.663469	0.0442175	0.207718	4.17529e-06	NA	NA	0.897662	0.000189945	0.961193	0.287188	0.792093	0.00035571	NA	NA
MRPL38	5.4345e-06	0.000279166	-4.54727	Stomach	1.59127e-05	0.00121536	4.31566	Adipose_Visceral_Omentum	8.99347e-05	0.00477506	-3.91626	NA	NA	NA	1	1	1	0	3	-0.342812	-4.62267	-0.435129	-2.01202	0.321112	4.03151	NA	NA	0.73174	3.7884e-06	0.663469	0.0442175	0.748126	5.5419e-05	NA	NA	0.897662	0.000189945	0.961193	0.287188	0.96083	0.00305451	NA	NA
MRPL38	5.4345e-06	0.000279166	-4.54727	Stomach	1.59127e-05	0.00121536	4.31566	Adrenal_Gland	2.27078e-05	0.00162139	4.23645	NA	NA	NA	1	1	1	0	3	-0.342812	-4.62267	-0.435129	-2.01202	-0.91378	-4.47376	NA	NA	0.73174	3.7884e-06	0.663469	0.0442175	0.360832	7.68544e-06	NA	NA	0.897662	0.000189945	0.961193	0.287188	0.882905	0.000585215	NA	NA
MRPL38	5.4345e-06	0.000279166	-4.54727	Stomach	1.59127e-05	0.00121536	4.31566	Artery_Aorta	6.63996e-05	0.00370381	-3.98883	NA	NA	NA	1	1	1	0	3	-0.342812	-4.62267	-0.435129	-2.01202	0.382019	4.1163	NA	NA	0.73174	3.7884e-06	0.663469	0.0442175	0.702447	3.85002e-05	NA	NA	0.897662	0.000189945	0.961193	0.287188	0.957064	0.00219465	NA	NA
MRPL38	5.4345e-06	0.000279166	-4.54727	Stomach	1.59127e-05	0.00121536	4.31566	Artery_Tibial	8.99347e-05	0.00451108	-3.91626	NA	NA	NA	1	1	1	0	3	-0.342812	-4.62267	-0.435129	-2.01202	0.321112	4.03151	NA	NA	0.73174	3.7884e-06	0.663469	0.0442175	0.748126	5.5419e-05	NA	NA	0.897662	0.000189945	0.961193	0.287188	0.966244	0.00289815	NA	NA
MRPL38	5.4345e-06	0.000279166	-4.54727	Stomach	1.59127e-05	0.00121536	4.31566	Brain_Anterior_cingulate_cortex_BA24	8.99347e-05	0.00554379	-3.91626	NA	NA	NA	1	1	1	0	3	-0.342812	-4.62267	-0.435129	-2.01202	0.321112	4.03151	NA	NA	0.73174	3.7884e-06	0.663469	0.0442175	0.748126	5.5419e-05	NA	NA	0.897662	0.000189945	0.961193	0.287188	0.960979	0.00363063	NA	NA
MRPL38	5.4345e-06	0.000279166	-4.54727	Stomach	1.59127e-05	0.00121536	4.31566	Brain_Caudate_basal_ganglia	2.27078e-05	0.00179418	4.23645	NA	NA	NA	1	1	1	0	3	-0.342812	-4.62267	-0.435129	-2.01202	-0.91378	-4.47376	NA	NA	0.73174	3.7884e-06	0.663469	0.0442175	0.360832	7.68544e-06	NA	NA	0.897662	0.000189945	0.961193	0.287188	0.88393	0.000639419	NA	NA
MRPL38	5.4345e-06	0.000279166	-4.54727	Stomach	1.59127e-05	0.00121536	4.31566	Brain_Cerebellar_Hemisphere	1.59127e-05	0.001182	4.31566	NA	NA	NA	1	1	1	0	3	-0.342812	-4.62267	-0.435129	-2.01202	-1.25987	-4.60246	NA	NA	0.73174	3.7884e-06	0.663469	0.0442175	0.207718	4.17529e-06	NA	NA	0.897662	0.000189945	0.961193	0.287188	0.796917	0.000333286	NA	NA
MRPL38	5.4345e-06	0.000279166	-4.54727	Stomach	1.59127e-05	0.00121536	4.31566	Brain_Cerebellum	1.59127e-05	0.00124626	4.31566	NA	NA	NA	1	1	1	0	3	-0.342812	-4.62267	-0.435129	-2.01202	-1.25987	-4.60246	NA	NA	0.73174	3.7884e-06	0.663469	0.0442175	0.207718	4.17529e-06	NA	NA	0.897662	0.000189945	0.961193	0.287188	0.800049	0.000344429	NA	NA
MRPL38	5.4345e-06	0.000279166	-4.54727	Stomach	1.59127e-05	0.00121536	4.31566	Brain_Cortex	2.27078e-05	0.00170421	4.23645	NA	NA	NA	1	1	1	0	3	-0.342812	-4.62267	-0.435129	-2.01202	-0.91378	-4.47376	NA	NA	0.73174	3.7884e-06	0.663469	0.0442175	0.360832	7.68544e-06	NA	NA	0.897662	0.000189945	0.961193	0.287188	0.874092	0.000592444	NA	NA
MRPL38	5.4345e-06	0.000279166	-4.54727	Stomach	1.59127e-05	0.00121536	4.31566	Brain_Frontal_Cortex_BA9	1.59127e-05	0.00131347	4.31566	NA	NA	NA	1	1	1	0	3	-0.342812	-4.62267	-0.435129	-2.01202	-1.25987	-4.60246	NA	NA	0.73174	3.7884e-06	0.663469	0.0442175	0.207718	4.17529e-06	NA	NA	0.897662	0.000189945	0.961193	0.287188	0.796069	0.000380348	NA	NA
MRPL38	5.4345e-06	0.000279166	-4.54727	Stomach	1.59127e-05	0.00121536	4.31566	Brain_Nucleus_accumbens_basal_ganglia	2.27078e-05	0.00187246	4.23645	NA	NA	NA	1	1	1	0	3	-0.342812	-4.62267	-0.435129	-2.01202	-0.91378	-4.47376	NA	NA	0.73174	3.7884e-06	0.663469	0.0442175	0.360832	7.68544e-06	NA	NA	0.897662	0.000189945	0.961193	0.287188	0.877034	0.000656926	NA	NA
MRPL38	5.4345e-06	0.000279166	-4.54727	Stomach	1.59127e-05	0.00121536	4.31566	Brain_Putamen_basal_ganglia	1.59127e-05	0.00137875	4.31566	NA	NA	NA	1	1	1	0	3	-0.342812	-4.62267	-0.435129	-2.01202	-1.25987	-4.60246	NA	NA	0.73174	3.7884e-06	0.663469	0.0442175	0.207718	4.17529e-06	NA	NA	0.897662	0.000189945	0.961193	0.287188	0.796821	0.000395142	NA	NA
MRPL38	5.4345e-06	0.000279166	-4.54727	Stomach	1.59127e-05	0.00121536	4.31566	Cells_Cultured_fibroblasts	0.000125246	0.00578177	-3.83562	NA	NA	NA	1	1	1	0	3	-0.342812	-4.62267	-0.435129	-2.01202	1.39237	4.14255	NA	NA	0.73174	3.7884e-06	0.663469	0.0442175	0.163812	3.4346e-05	NA	NA	0.897662	0.000189945	0.961193	0.287188	0.748167	0.00197345	NA	NA
MRPL38	5.4345e-06	0.000279166	-4.54727	Stomach	1.59127e-05	0.00121536	4.31566	Colon_Sigmoid	2.27078e-05	0.00154871	4.23645	NA	NA	NA	1	1	1	0	3	-0.342812	-4.62267	-0.435129	-2.01202	-0.91378	-4.47376	NA	NA	0.73174	3.7884e-06	0.663469	0.0442175	0.360832	7.68544e-06	NA	NA	0.897662	0.000189945	0.961193	0.287188	0.879974	0.00057143	NA	NA
MRPL38	5.4345e-06	0.000279166	-4.54727	Stomach	1.59127e-05	0.00121536	4.31566	Colon_Transverse	8.482e-05	0.00475681	-3.93036	NA	NA	NA	1	1	1	0	3	-0.342812	-4.62267	-0.435129	-2.01202	0.333322	4.04805	NA	NA	0.73174	3.7884e-06	0.663469	0.0442175	0.738891	5.16451e-05	NA	NA	0.897662	0.000189945	0.961193	0.287188	0.964398	0.00309413	NA	NA
MRPL38	5.4345e-06	0.000279166	-4.54727	Stomach	1.59127e-05	0.00121536	4.31566	Esophagus_Gastroesophageal_Junction	1.65889e-07	2.60029e-05	5.23399	NA	NA	NA	1	1	1	0	3	-0.342812	-4.62267	-0.435129	-2.01202	-0.578232	-5.42225	NA	NA	0.73174	3.7884e-06	0.663469	0.0442175	0.563108	5.88532e-08	NA	NA	0.897662	0.000189945	0.961193	0.287188	0.934858	8.27042e-06	NA	NA
MRPL38	5.4345e-06	0.000279166	-4.54727	Stomach	1.59127e-05	0.00121536	4.31566	Esophagus_Mucosa	2.27078e-05	0.0016436	-4.23645	NA	NA	NA	1	1	1	0	3	-0.342812	-4.62267	-0.435129	-2.01202	0.91378	4.33455	NA	NA	0.73174	3.7884e-06	0.663469	0.0442175	0.360832	1.46059e-05	NA	NA	0.897662	0.000189945	0.961193	0.287188	0.883865	0.00101317	NA	NA
MRPL38	5.4345e-06	0.000279166	-4.54727	Stomach	1.59127e-05	0.00121536	4.31566	Esophagus_Muscularis	6.50999e-05	0.00358658	-3.99352	NA	NA	NA	1	1	1	0	3	-0.342812	-4.62267	-0.435129	-2.01202	0.385665	4.12172	NA	NA	0.73174	3.7884e-06	0.663469	0.0442175	0.699745	3.76047e-05	NA	NA	0.897662	0.000189945	0.961193	0.287188	0.958364	0.00215936	NA	NA
MRPL38	5.4345e-06	0.000279166	-4.54727	Stomach	1.59127e-05	0.00121536	4.31566	Heart_Left_Ventricle	8.99347e-05	0.00532626	3.91626	NA	NA	NA	1	1	1	0	3	-0.342812	-4.62267	-0.435129	-2.01202	-0.321112	-4.03151	NA	NA	0.73174	3.7884e-06	0.663469	0.0442175	0.748126	5.5419e-05	NA	NA	0.897662	0.000189945	0.961193	0.287188	0.962389	0.00334443	NA	NA
MRPL38	5.4345e-06	0.000279166	-4.54727	Stomach	1.59127e-05	0.00121536	4.31566	Lung	1.59127e-05	0.00113531	-4.31566	NA	NA	NA	1	1	1	0	3	-0.342812	-4.62267	-0.435129	-2.01202	1.25987	4.44192	NA	NA	0.73174	3.7884e-06	0.663469	0.0442175	0.207718	8.91577e-06	NA	NA	0.897662	0.000189945	0.961193	0.287188	0.791894	0.000663266	NA	NA
MRPL38	5.4345e-06	0.000279166	-4.54727	Stomach	1.59127e-05	0.00121536	4.31566	Minor_Salivary_Gland	1.59127e-05	0.00116643	4.31566	NA	NA	NA	1	1	1	0	3	-0.342812	-4.62267	-0.435129	-2.01202	-1.25987	-4.60246	NA	NA	0.73174	3.7884e-06	0.663469	0.0442175	0.207718	4.17529e-06	NA	NA	0.897662	0.000189945	0.961193	0.287188	0.799623	0.000337329	NA	NA
MRPL38	5.4345e-06	0.000279166	-4.54727	Stomach	1.59127e-05	0.00121536	4.31566	Nerve_Tibial	2.92653e-05	0.00204183	4.17911	NA	NA	NA	1	1	1	0	3	-0.342812	-4.62267	-0.435129	-2.01202	-1.05011	-4.42441	NA	NA	0.73174	3.7884e-06	0.663469	0.0442175	0.293668	9.67051e-06	NA	NA	0.897662	0.000189945	0.961193	0.287188	0.848857	0.000742625	NA	NA
MRPL38	5.4345e-06	0.000279166	-4.54727	Stomach	1.59127e-05	0.00121536	4.31566	Pituitary	3.41465e-05	0.00251892	4.14389	NA	NA	NA	1	1	1	0	3	-0.342812	-4.62267	-0.435129	-2.01202	-1.05771	-4.39026	NA	NA	0.73174	3.7884e-06	0.663469	0.0442175	0.290189	1.13213e-05	NA	NA	0.897662	0.000189945	0.961193	0.287188	0.851041	0.000847832	NA	NA
MRPL38	5.4345e-06	0.000279166	-4.54727	Stomach	1.59127e-05	0.00121536	4.31566	Prostate	2.27078e-05	0.00164027	4.23645	NA	NA	NA	1	1	1	0	3	-0.342812	-4.62267	-0.435129	-2.01202	-0.91378	-4.46739	NA	NA	0.73174	3.7884e-06	0.663469	0.0442175	0.360832	7.9179e-06	NA	NA	0.897662	0.000189945	0.961193	0.287188	0.881282	0.000612392	NA	NA
MRPL38	5.4345e-06	0.000279166	-4.54727	Stomach	1.59127e-05	0.00121536	4.31566	Skin_Not_Sun_Exposed_Suprapubic	2.27078e-05	0.00174958	-4.23645	NA	NA	NA	1	1	1	0	3	-0.342812	-4.62267	-0.435129	-2.01202	0.91378	4.33387	NA	NA	0.73174	3.7884e-06	0.663469	0.0442175	0.360832	1.46511e-05	NA	NA	0.897662	0.000189945	0.961193	0.287188	0.885743	0.00104892	NA	NA
MRPL38	5.4345e-06	0.000279166	-4.54727	Stomach	1.59127e-05	0.00121536	4.31566	Testis	4.38918e-05	0.00313788	4.08598	NA	NA	NA	1	1	1	0	3	-0.342812	-4.62267	-0.435129	-2.01202	-0.849313	-4.30141	NA	NA	0.73174	3.7884e-06	0.663469	0.0442175	0.395707	1.69712e-05	NA	NA	0.897662	0.000189945	0.961193	0.287188	0.89924	0.00133802	NA	NA
MRPL38	5.4345e-06	0.000279166	-4.54727	Stomach	1.59127e-05	0.00121536	4.31566	Thyroid	8.99347e-05	0.00474062	-3.91626	NA	NA	NA	1	1	1	0	3	-0.342812	-4.62267	-0.435129	-2.01202	0.321112	4.03151	NA	NA	0.73174	3.7884e-06	0.663469	0.0442175	0.748126	5.5419e-05	NA	NA	0.897662	0.000189945	0.961193	0.287188	0.962507	0.00295266	NA	NA
MRPL38	5.4345e-06	0.000279166	-4.54727	Stomach	1.59127e-05	0.00121536	4.31566	smultixcan	1.3573e-06	0.000139854	-0.423815	NA	NA	NA	1	1	1	0	3	-0.342812	-4.62267	-0.435129	-2.01202	1.10984	-0.22002	NA	NA	0.73174	3.7884e-06	0.663469	0.0442175	0.588759	7.98954e-07	NA	NA	0.897662	0.000189945	0.961193	0.287188	0.935586	8.26415e-05	NA	NA
MRPL38	5.4345e-06	0.000279166	-4.54727	Testis	0.000111485	0.00675997	3.86413	Adipose_Subcutaneous	1.59127e-05	0.00121458	4.31566	NA	NA	NA	1	1	1	0	3	-0.342812	-4.62267	0.607057	-2.25495	-1.25987	-4.60246	NA	NA	0.73174	3.7884e-06	0.543813	0.0241367	0.207718	4.17529e-06	NA	NA	0.897662	0.000189945	0.942528	0.22053	0.792093	0.00035571	NA	NA
MRPL38	5.4345e-06	0.000279166	-4.54727	Testis	0.000111485	0.00675997	3.86413	Adipose_Visceral_Omentum	8.99347e-05	0.00477506	-3.91626	NA	NA	NA	1	1	1	0	3	-0.342812	-4.62267	0.607057	-2.25495	0.321112	4.03151	NA	NA	0.73174	3.7884e-06	0.543813	0.0241367	0.748126	5.5419e-05	NA	NA	0.897662	0.000189945	0.942528	0.22053	0.96083	0.00305451	NA	NA
MRPL38	5.4345e-06	0.000279166	-4.54727	Testis	0.000111485	0.00675997	3.86413	Adrenal_Gland	2.27078e-05	0.00162139	4.23645	NA	NA	NA	1	1	1	0	3	-0.342812	-4.62267	0.607057	-2.25495	-0.91378	-4.47376	NA	NA	0.73174	3.7884e-06	0.543813	0.0241367	0.360832	7.68544e-06	NA	NA	0.897662	0.000189945	0.942528	0.22053	0.882905	0.000585215	NA	NA
MRPL38	5.4345e-06	0.000279166	-4.54727	Testis	0.000111485	0.00675997	3.86413	Artery_Aorta	6.63996e-05	0.00370381	-3.98883	NA	NA	NA	1	1	1	0	3	-0.342812	-4.62267	0.607057	-2.25495	0.382019	4.1163	NA	NA	0.73174	3.7884e-06	0.543813	0.0241367	0.702447	3.85002e-05	NA	NA	0.897662	0.000189945	0.942528	0.22053	0.957064	0.00219465	NA	NA
MRPL38	5.4345e-06	0.000279166	-4.54727	Testis	0.000111485	0.00675997	3.86413	Artery_Tibial	8.99347e-05	0.00451108	-3.91626	NA	NA	NA	1	1	1	0	3	-0.342812	-4.62267	0.607057	-2.25495	0.321112	4.03151	NA	NA	0.73174	3.7884e-06	0.543813	0.0241367	0.748126	5.5419e-05	NA	NA	0.897662	0.000189945	0.942528	0.22053	0.966244	0.00289815	NA	NA
MRPL38	5.4345e-06	0.000279166	-4.54727	Testis	0.000111485	0.00675997	3.86413	Brain_Anterior_cingulate_cortex_BA24	8.99347e-05	0.00554379	-3.91626	NA	NA	NA	1	1	1	0	3	-0.342812	-4.62267	0.607057	-2.25495	0.321112	4.03151	NA	NA	0.73174	3.7884e-06	0.543813	0.0241367	0.748126	5.5419e-05	NA	NA	0.897662	0.000189945	0.942528	0.22053	0.960979	0.00363063	NA	NA
MRPL38	5.4345e-06	0.000279166	-4.54727	Testis	0.000111485	0.00675997	3.86413	Brain_Caudate_basal_ganglia	2.27078e-05	0.00179418	4.23645	NA	NA	NA	1	1	1	0	3	-0.342812	-4.62267	0.607057	-2.25495	-0.91378	-4.47376	NA	NA	0.73174	3.7884e-06	0.543813	0.0241367	0.360832	7.68544e-06	NA	NA	0.897662	0.000189945	0.942528	0.22053	0.88393	0.000639419	NA	NA
MRPL38	5.4345e-06	0.000279166	-4.54727	Testis	0.000111485	0.00675997	3.86413	Brain_Cerebellar_Hemisphere	1.59127e-05	0.001182	4.31566	NA	NA	NA	1	1	1	0	3	-0.342812	-4.62267	0.607057	-2.25495	-1.25987	-4.60246	NA	NA	0.73174	3.7884e-06	0.543813	0.0241367	0.207718	4.17529e-06	NA	NA	0.897662	0.000189945	0.942528	0.22053	0.796917	0.000333286	NA	NA
MRPL38	5.4345e-06	0.000279166	-4.54727	Testis	0.000111485	0.00675997	3.86413	Brain_Cerebellum	1.59127e-05	0.00124626	4.31566	NA	NA	NA	1	1	1	0	3	-0.342812	-4.62267	0.607057	-2.25495	-1.25987	-4.60246	NA	NA	0.73174	3.7884e-06	0.543813	0.0241367	0.207718	4.17529e-06	NA	NA	0.897662	0.000189945	0.942528	0.22053	0.800049	0.000344429	NA	NA
MRPL38	5.4345e-06	0.000279166	-4.54727	Testis	0.000111485	0.00675997	3.86413	Brain_Cortex	2.27078e-05	0.00170421	4.23645	NA	NA	NA	1	1	1	0	3	-0.342812	-4.62267	0.607057	-2.25495	-0.91378	-4.47376	NA	NA	0.73174	3.7884e-06	0.543813	0.0241367	0.360832	7.68544e-06	NA	NA	0.897662	0.000189945	0.942528	0.22053	0.874092	0.000592444	NA	NA
MRPL38	5.4345e-06	0.000279166	-4.54727	Testis	0.000111485	0.00675997	3.86413	Brain_Frontal_Cortex_BA9	1.59127e-05	0.00131347	4.31566	NA	NA	NA	1	1	1	0	3	-0.342812	-4.62267	0.607057	-2.25495	-1.25987	-4.60246	NA	NA	0.73174	3.7884e-06	0.543813	0.0241367	0.207718	4.17529e-06	NA	NA	0.897662	0.000189945	0.942528	0.22053	0.796069	0.000380348	NA	NA
MRPL38	5.4345e-06	0.000279166	-4.54727	Testis	0.000111485	0.00675997	3.86413	Brain_Nucleus_accumbens_basal_ganglia	2.27078e-05	0.00187246	4.23645	NA	NA	NA	1	1	1	0	3	-0.342812	-4.62267	0.607057	-2.25495	-0.91378	-4.47376	NA	NA	0.73174	3.7884e-06	0.543813	0.0241367	0.360832	7.68544e-06	NA	NA	0.897662	0.000189945	0.942528	0.22053	0.877034	0.000656926	NA	NA
MRPL38	5.4345e-06	0.000279166	-4.54727	Testis	0.000111485	0.00675997	3.86413	Brain_Putamen_basal_ganglia	1.59127e-05	0.00137875	4.31566	NA	NA	NA	1	1	1	0	3	-0.342812	-4.62267	0.607057	-2.25495	-1.25987	-4.60246	NA	NA	0.73174	3.7884e-06	0.543813	0.0241367	0.207718	4.17529e-06	NA	NA	0.897662	0.000189945	0.942528	0.22053	0.796821	0.000395142	NA	NA
MRPL38	5.4345e-06	0.000279166	-4.54727	Testis	0.000111485	0.00675997	3.86413	Cells_Cultured_fibroblasts	0.000125246	0.00578177	-3.83562	NA	NA	NA	1	1	1	0	3	-0.342812	-4.62267	0.607057	-2.25495	1.39237	4.14255	NA	NA	0.73174	3.7884e-06	0.543813	0.0241367	0.163812	3.4346e-05	NA	NA	0.897662	0.000189945	0.942528	0.22053	0.748167	0.00197345	NA	NA
MRPL38	5.4345e-06	0.000279166	-4.54727	Testis	0.000111485	0.00675997	3.86413	Colon_Sigmoid	2.27078e-05	0.00154871	4.23645	NA	NA	NA	1	1	1	0	3	-0.342812	-4.62267	0.607057	-2.25495	-0.91378	-4.47376	NA	NA	0.73174	3.7884e-06	0.543813	0.0241367	0.360832	7.68544e-06	NA	NA	0.897662	0.000189945	0.942528	0.22053	0.879974	0.00057143	NA	NA
MRPL38	5.4345e-06	0.000279166	-4.54727	Testis	0.000111485	0.00675997	3.86413	Colon_Transverse	8.482e-05	0.00475681	-3.93036	NA	NA	NA	1	1	1	0	3	-0.342812	-4.62267	0.607057	-2.25495	0.333322	4.04805	NA	NA	0.73174	3.7884e-06	0.543813	0.0241367	0.738891	5.16451e-05	NA	NA	0.897662	0.000189945	0.942528	0.22053	0.964398	0.00309413	NA	NA
MRPL38	5.4345e-06	0.000279166	-4.54727	Testis	0.000111485	0.00675997	3.86413	Esophagus_Gastroesophageal_Junction	1.65889e-07	2.60029e-05	5.23399	NA	NA	NA	1	1	1	0	3	-0.342812	-4.62267	0.607057	-2.25495	-0.578232	-5.42225	NA	NA	0.73174	3.7884e-06	0.543813	0.0241367	0.563108	5.88532e-08	NA	NA	0.897662	0.000189945	0.942528	0.22053	0.934858	8.27042e-06	NA	NA
MRPL38	5.4345e-06	0.000279166	-4.54727	Testis	0.000111485	0.00675997	3.86413	Esophagus_Mucosa	2.27078e-05	0.0016436	-4.23645	NA	NA	NA	1	1	1	0	3	-0.342812	-4.62267	0.607057	-2.25495	0.91378	4.33455	NA	NA	0.73174	3.7884e-06	0.543813	0.0241367	0.360832	1.46059e-05	NA	NA	0.897662	0.000189945	0.942528	0.22053	0.883865	0.00101317	NA	NA
MRPL38	5.4345e-06	0.000279166	-4.54727	Testis	0.000111485	0.00675997	3.86413	Esophagus_Muscularis	6.50999e-05	0.00358658	-3.99352	NA	NA	NA	1	1	1	0	3	-0.342812	-4.62267	0.607057	-2.25495	0.385665	4.12172	NA	NA	0.73174	3.7884e-06	0.543813	0.0241367	0.699745	3.76047e-05	NA	NA	0.897662	0.000189945	0.942528	0.22053	0.958364	0.00215936	NA	NA
MRPL38	5.4345e-06	0.000279166	-4.54727	Testis	0.000111485	0.00675997	3.86413	Heart_Left_Ventricle	8.99347e-05	0.00532626	3.91626	NA	NA	NA	1	1	1	0	3	-0.342812	-4.62267	0.607057	-2.25495	-0.321112	-4.03151	NA	NA	0.73174	3.7884e-06	0.543813	0.0241367	0.748126	5.5419e-05	NA	NA	0.897662	0.000189945	0.942528	0.22053	0.962389	0.00334443	NA	NA
MRPL38	5.4345e-06	0.000279166	-4.54727	Testis	0.000111485	0.00675997	3.86413	Lung	1.59127e-05	0.00113531	-4.31566	NA	NA	NA	1	1	1	0	3	-0.342812	-4.62267	0.607057	-2.25495	1.25987	4.44192	NA	NA	0.73174	3.7884e-06	0.543813	0.0241367	0.207718	8.91577e-06	NA	NA	0.897662	0.000189945	0.942528	0.22053	0.791894	0.000663266	NA	NA
MRPL38	5.4345e-06	0.000279166	-4.54727	Testis	0.000111485	0.00675997	3.86413	Minor_Salivary_Gland	1.59127e-05	0.00116643	4.31566	NA	NA	NA	1	1	1	0	3	-0.342812	-4.62267	0.607057	-2.25495	-1.25987	-4.60246	NA	NA	0.73174	3.7884e-06	0.543813	0.0241367	0.207718	4.17529e-06	NA	NA	0.897662	0.000189945	0.942528	0.22053	0.799623	0.000337329	NA	NA
MRPL38	5.4345e-06	0.000279166	-4.54727	Testis	0.000111485	0.00675997	3.86413	Nerve_Tibial	2.92653e-05	0.00204183	4.17911	NA	NA	NA	1	1	1	0	3	-0.342812	-4.62267	0.607057	-2.25495	-1.05011	-4.42441	NA	NA	0.73174	3.7884e-06	0.543813	0.0241367	0.293668	9.67051e-06	NA	NA	0.897662	0.000189945	0.942528	0.22053	0.848857	0.000742625	NA	NA
MRPL38	5.4345e-06	0.000279166	-4.54727	Testis	0.000111485	0.00675997	3.86413	Pituitary	3.41465e-05	0.00251892	4.14389	NA	NA	NA	1	1	1	0	3	-0.342812	-4.62267	0.607057	-2.25495	-1.05771	-4.39026	NA	NA	0.73174	3.7884e-06	0.543813	0.0241367	0.290189	1.13213e-05	NA	NA	0.897662	0.000189945	0.942528	0.22053	0.851041	0.000847832	NA	NA
MRPL38	5.4345e-06	0.000279166	-4.54727	Testis	0.000111485	0.00675997	3.86413	Prostate	2.27078e-05	0.00164027	4.23645	NA	NA	NA	1	1	1	0	3	-0.342812	-4.62267	0.607057	-2.25495	-0.91378	-4.46739	NA	NA	0.73174	3.7884e-06	0.543813	0.0241367	0.360832	7.9179e-06	NA	NA	0.897662	0.000189945	0.942528	0.22053	0.881282	0.000612392	NA	NA
MRPL38	5.4345e-06	0.000279166	-4.54727	Testis	0.000111485	0.00675997	3.86413	Skin_Not_Sun_Exposed_Suprapubic	2.27078e-05	0.00174958	-4.23645	NA	NA	NA	1	1	1	0	3	-0.342812	-4.62267	0.607057	-2.25495	0.91378	4.33387	NA	NA	0.73174	3.7884e-06	0.543813	0.0241367	0.360832	1.46511e-05	NA	NA	0.897662	0.000189945	0.942528	0.22053	0.885743	0.00104892	NA	NA
MRPL38	5.4345e-06	0.000279166	-4.54727	Testis	0.000111485	0.00675997	3.86413	Testis	4.38918e-05	0.00313788	4.08598	NA	NA	NA	1	1	1	0	3	-0.342812	-4.62267	0.607057	-2.25495	-0.849313	-4.30141	NA	NA	0.73174	3.7884e-06	0.543813	0.0241367	0.395707	1.69712e-05	NA	NA	0.897662	0.000189945	0.942528	0.22053	0.89924	0.00133802	NA	NA
MRPL38	5.4345e-06	0.000279166	-4.54727	Testis	0.000111485	0.00675997	3.86413	Thyroid	8.99347e-05	0.00474062	-3.91626	NA	NA	NA	1	1	1	0	3	-0.342812	-4.62267	0.607057	-2.25495	0.321112	4.03151	NA	NA	0.73174	3.7884e-06	0.543813	0.0241367	0.748126	5.5419e-05	NA	NA	0.897662	0.000189945	0.942528	0.22053	0.962507	0.00295266	NA	NA
MRPL38	5.4345e-06	0.000279166	-4.54727	Testis	0.000111485	0.00675997	3.86413	smultixcan	1.3573e-06	0.000139854	-0.423815	NA	NA	NA	1	1	1	0	3	-0.342812	-4.62267	0.607057	-2.25495	1.10984	-0.22002	NA	NA	0.73174	3.7884e-06	0.543813	0.0241367	0.588759	7.98954e-07	NA	NA	0.897662	0.000189945	0.942528	0.22053	0.935586	8.26415e-05	NA	NA
MRPL38	5.4345e-06	0.000279166	-4.54727	Vagina	1.59127e-05	0.00151102	4.31566	Adipose_Subcutaneous	1.59127e-05	0.00121458	4.31566	NA	NA	NA	1	1	1	0	3	-0.342812	-4.62267	-1.25987	-4.60246	-1.25987	-4.60246	NA	NA	0.73174	3.7884e-06	0.207718	4.17529e-06	0.207718	4.17529e-06	NA	NA	0.897662	0.000189945	0.804697	0.000472417	0.792093	0.00035571	NA	NA
MRPL38	5.4345e-06	0.000279166	-4.54727	Vagina	1.59127e-05	0.00151102	4.31566	Adipose_Visceral_Omentum	8.99347e-05	0.00477506	-3.91626	NA	NA	NA	1	1	1	0	3	-0.342812	-4.62267	-1.25987	-4.60246	0.321112	4.03151	NA	NA	0.73174	3.7884e-06	0.207718	4.17529e-06	0.748126	5.5419e-05	NA	NA	0.897662	0.000189945	0.804697	0.000472417	0.96083	0.00305451	NA	NA
MRPL38	5.4345e-06	0.000279166	-4.54727	Vagina	1.59127e-05	0.00151102	4.31566	Adrenal_Gland	2.27078e-05	0.00162139	4.23645	NA	NA	NA	1	1	1	0	3	-0.342812	-4.62267	-1.25987	-4.60246	-0.91378	-4.47376	NA	NA	0.73174	3.7884e-06	0.207718	4.17529e-06	0.360832	7.68544e-06	NA	NA	0.897662	0.000189945	0.804697	0.000472417	0.882905	0.000585215	NA	NA
MRPL38	5.4345e-06	0.000279166	-4.54727	Vagina	1.59127e-05	0.00151102	4.31566	Artery_Aorta	6.63996e-05	0.00370381	-3.98883	NA	NA	NA	1	1	1	0	3	-0.342812	-4.62267	-1.25987	-4.60246	0.382019	4.1163	NA	NA	0.73174	3.7884e-06	0.207718	4.17529e-06	0.702447	3.85002e-05	NA	NA	0.897662	0.000189945	0.804697	0.000472417	0.957064	0.00219465	NA	NA
MRPL38	5.4345e-06	0.000279166	-4.54727	Vagina	1.59127e-05	0.00151102	4.31566	Artery_Tibial	8.99347e-05	0.00451108	-3.91626	NA	NA	NA	1	1	1	0	3	-0.342812	-4.62267	-1.25987	-4.60246	0.321112	4.03151	NA	NA	0.73174	3.7884e-06	0.207718	4.17529e-06	0.748126	5.5419e-05	NA	NA	0.897662	0.000189945	0.804697	0.000472417	0.966244	0.00289815	NA	NA
MRPL38	5.4345e-06	0.000279166	-4.54727	Vagina	1.59127e-05	0.00151102	4.31566	Brain_Anterior_cingulate_cortex_BA24	8.99347e-05	0.00554379	-3.91626	NA	NA	NA	1	1	1	0	3	-0.342812	-4.62267	-1.25987	-4.60246	0.321112	4.03151	NA	NA	0.73174	3.7884e-06	0.207718	4.17529e-06	0.748126	5.5419e-05	NA	NA	0.897662	0.000189945	0.804697	0.000472417	0.960979	0.00363063	NA	NA
MRPL38	5.4345e-06	0.000279166	-4.54727	Vagina	1.59127e-05	0.00151102	4.31566	Brain_Caudate_basal_ganglia	2.27078e-05	0.00179418	4.23645	NA	NA	NA	1	1	1	0	3	-0.342812	-4.62267	-1.25987	-4.60246	-0.91378	-4.47376	NA	NA	0.73174	3.7884e-06	0.207718	4.17529e-06	0.360832	7.68544e-06	NA	NA	0.897662	0.000189945	0.804697	0.000472417	0.88393	0.000639419	NA	NA
MRPL38	5.4345e-06	0.000279166	-4.54727	Vagina	1.59127e-05	0.00151102	4.31566	Brain_Cerebellar_Hemisphere	1.59127e-05	0.001182	4.31566	NA	NA	NA	1	1	1	0	3	-0.342812	-4.62267	-1.25987	-4.60246	-1.25987	-4.60246	NA	NA	0.73174	3.7884e-06	0.207718	4.17529e-06	0.207718	4.17529e-06	NA	NA	0.897662	0.000189945	0.804697	0.000472417	0.796917	0.000333286	NA	NA
MRPL38	5.4345e-06	0.000279166	-4.54727	Vagina	1.59127e-05	0.00151102	4.31566	Brain_Cerebellum	1.59127e-05	0.00124626	4.31566	NA	NA	NA	1	1	1	0	3	-0.342812	-4.62267	-1.25987	-4.60246	-1.25987	-4.60246	NA	NA	0.73174	3.7884e-06	0.207718	4.17529e-06	0.207718	4.17529e-06	NA	NA	0.897662	0.000189945	0.804697	0.000472417	0.800049	0.000344429	NA	NA
MRPL38	5.4345e-06	0.000279166	-4.54727	Vagina	1.59127e-05	0.00151102	4.31566	Brain_Cortex	2.27078e-05	0.00170421	4.23645	NA	NA	NA	1	1	1	0	3	-0.342812	-4.62267	-1.25987	-4.60246	-0.91378	-4.47376	NA	NA	0.73174	3.7884e-06	0.207718	4.17529e-06	0.360832	7.68544e-06	NA	NA	0.897662	0.000189945	0.804697	0.000472417	0.874092	0.000592444	NA	NA
MRPL38	5.4345e-06	0.000279166	-4.54727	Vagina	1.59127e-05	0.00151102	4.31566	Brain_Frontal_Cortex_BA9	1.59127e-05	0.00131347	4.31566	NA	NA	NA	1	1	1	0	3	-0.342812	-4.62267	-1.25987	-4.60246	-1.25987	-4.60246	NA	NA	0.73174	3.7884e-06	0.207718	4.17529e-06	0.207718	4.17529e-06	NA	NA	0.897662	0.000189945	0.804697	0.000472417	0.796069	0.000380348	NA	NA
MRPL38	5.4345e-06	0.000279166	-4.54727	Vagina	1.59127e-05	0.00151102	4.31566	Brain_Nucleus_accumbens_basal_ganglia	2.27078e-05	0.00187246	4.23645	NA	NA	NA	1	1	1	0	3	-0.342812	-4.62267	-1.25987	-4.60246	-0.91378	-4.47376	NA	NA	0.73174	3.7884e-06	0.207718	4.17529e-06	0.360832	7.68544e-06	NA	NA	0.897662	0.000189945	0.804697	0.000472417	0.877034	0.000656926	NA	NA
MRPL38	5.4345e-06	0.000279166	-4.54727	Vagina	1.59127e-05	0.00151102	4.31566	Brain_Putamen_basal_ganglia	1.59127e-05	0.00137875	4.31566	NA	NA	NA	1	1	1	0	3	-0.342812	-4.62267	-1.25987	-4.60246	-1.25987	-4.60246	NA	NA	0.73174	3.7884e-06	0.207718	4.17529e-06	0.207718	4.17529e-06	NA	NA	0.897662	0.000189945	0.804697	0.000472417	0.796821	0.000395142	NA	NA
MRPL38	5.4345e-06	0.000279166	-4.54727	Vagina	1.59127e-05	0.00151102	4.31566	Cells_Cultured_fibroblasts	0.000125246	0.00578177	-3.83562	NA	NA	NA	1	1	1	0	3	-0.342812	-4.62267	-1.25987	-4.60246	1.39237	4.14255	NA	NA	0.73174	3.7884e-06	0.207718	4.17529e-06	0.163812	3.4346e-05	NA	NA	0.897662	0.000189945	0.804697	0.000472417	0.748167	0.00197345	NA	NA
MRPL38	5.4345e-06	0.000279166	-4.54727	Vagina	1.59127e-05	0.00151102	4.31566	Colon_Sigmoid	2.27078e-05	0.00154871	4.23645	NA	NA	NA	1	1	1	0	3	-0.342812	-4.62267	-1.25987	-4.60246	-0.91378	-4.47376	NA	NA	0.73174	3.7884e-06	0.207718	4.17529e-06	0.360832	7.68544e-06	NA	NA	0.897662	0.000189945	0.804697	0.000472417	0.879974	0.00057143	NA	NA
MRPL38	5.4345e-06	0.000279166	-4.54727	Vagina	1.59127e-05	0.00151102	4.31566	Colon_Transverse	8.482e-05	0.00475681	-3.93036	NA	NA	NA	1	1	1	0	3	-0.342812	-4.62267	-1.25987	-4.60246	0.333322	4.04805	NA	NA	0.73174	3.7884e-06	0.207718	4.17529e-06	0.738891	5.16451e-05	NA	NA	0.897662	0.000189945	0.804697	0.000472417	0.964398	0.00309413	NA	NA
MRPL38	5.4345e-06	0.000279166	-4.54727	Vagina	1.59127e-05	0.00151102	4.31566	Esophagus_Gastroesophageal_Junction	1.65889e-07	2.60029e-05	5.23399	NA	NA	NA	1	1	1	0	3	-0.342812	-4.62267	-1.25987	-4.60246	-0.578232	-5.42225	NA	NA	0.73174	3.7884e-06	0.207718	4.17529e-06	0.563108	5.88532e-08	NA	NA	0.897662	0.000189945	0.804697	0.000472417	0.934858	8.27042e-06	NA	NA
MRPL38	5.4345e-06	0.000279166	-4.54727	Vagina	1.59127e-05	0.00151102	4.31566	Esophagus_Mucosa	2.27078e-05	0.0016436	-4.23645	NA	NA	NA	1	1	1	0	3	-0.342812	-4.62267	-1.25987	-4.60246	0.91378	4.33455	NA	NA	0.73174	3.7884e-06	0.207718	4.17529e-06	0.360832	1.46059e-05	NA	NA	0.897662	0.000189945	0.804697	0.000472417	0.883865	0.00101317	NA	NA
MRPL38	5.4345e-06	0.000279166	-4.54727	Vagina	1.59127e-05	0.00151102	4.31566	Esophagus_Muscularis	6.50999e-05	0.00358658	-3.99352	NA	NA	NA	1	1	1	0	3	-0.342812	-4.62267	-1.25987	-4.60246	0.385665	4.12172	NA	NA	0.73174	3.7884e-06	0.207718	4.17529e-06	0.699745	3.76047e-05	NA	NA	0.897662	0.000189945	0.804697	0.000472417	0.958364	0.00215936	NA	NA
MRPL38	5.4345e-06	0.000279166	-4.54727	Vagina	1.59127e-05	0.00151102	4.31566	Heart_Left_Ventricle	8.99347e-05	0.00532626	3.91626	NA	NA	NA	1	1	1	0	3	-0.342812	-4.62267	-1.25987	-4.60246	-0.321112	-4.03151	NA	NA	0.73174	3.7884e-06	0.207718	4.17529e-06	0.748126	5.5419e-05	NA	NA	0.897662	0.000189945	0.804697	0.000472417	0.962389	0.00334443	NA	NA
MRPL38	5.4345e-06	0.000279166	-4.54727	Vagina	1.59127e-05	0.00151102	4.31566	Lung	1.59127e-05	0.00113531	-4.31566	NA	NA	NA	1	1	1	0	3	-0.342812	-4.62267	-1.25987	-4.60246	1.25987	4.44192	NA	NA	0.73174	3.7884e-06	0.207718	4.17529e-06	0.207718	8.91577e-06	NA	NA	0.897662	0.000189945	0.804697	0.000472417	0.791894	0.000663266	NA	NA
MRPL38	5.4345e-06	0.000279166	-4.54727	Vagina	1.59127e-05	0.00151102	4.31566	Minor_Salivary_Gland	1.59127e-05	0.00116643	4.31566	NA	NA	NA	1	1	1	0	3	-0.342812	-4.62267	-1.25987	-4.60246	-1.25987	-4.60246	NA	NA	0.73174	3.7884e-06	0.207718	4.17529e-06	0.207718	4.17529e-06	NA	NA	0.897662	0.000189945	0.804697	0.000472417	0.799623	0.000337329	NA	NA
MRPL38	5.4345e-06	0.000279166	-4.54727	Vagina	1.59127e-05	0.00151102	4.31566	Nerve_Tibial	2.92653e-05	0.00204183	4.17911	NA	NA	NA	1	1	1	0	3	-0.342812	-4.62267	-1.25987	-4.60246	-1.05011	-4.42441	NA	NA	0.73174	3.7884e-06	0.207718	4.17529e-06	0.293668	9.67051e-06	NA	NA	0.897662	0.000189945	0.804697	0.000472417	0.848857	0.000742625	NA	NA
MRPL38	5.4345e-06	0.000279166	-4.54727	Vagina	1.59127e-05	0.00151102	4.31566	Pituitary	3.41465e-05	0.00251892	4.14389	NA	NA	NA	1	1	1	0	3	-0.342812	-4.62267	-1.25987	-4.60246	-1.05771	-4.39026	NA	NA	0.73174	3.7884e-06	0.207718	4.17529e-06	0.290189	1.13213e-05	NA	NA	0.897662	0.000189945	0.804697	0.000472417	0.851041	0.000847832	NA	NA
MRPL38	5.4345e-06	0.000279166	-4.54727	Vagina	1.59127e-05	0.00151102	4.31566	Prostate	2.27078e-05	0.00164027	4.23645	NA	NA	NA	1	1	1	0	3	-0.342812	-4.62267	-1.25987	-4.60246	-0.91378	-4.46739	NA	NA	0.73174	3.7884e-06	0.207718	4.17529e-06	0.360832	7.9179e-06	NA	NA	0.897662	0.000189945	0.804697	0.000472417	0.881282	0.000612392	NA	NA
MRPL38	5.4345e-06	0.000279166	-4.54727	Vagina	1.59127e-05	0.00151102	4.31566	Skin_Not_Sun_Exposed_Suprapubic	2.27078e-05	0.00174958	-4.23645	NA	NA	NA	1	1	1	0	3	-0.342812	-4.62267	-1.25987	-4.60246	0.91378	4.33387	NA	NA	0.73174	3.7884e-06	0.207718	4.17529e-06	0.360832	1.46511e-05	NA	NA	0.897662	0.000189945	0.804697	0.000472417	0.885743	0.00104892	NA	NA
MRPL38	5.4345e-06	0.000279166	-4.54727	Vagina	1.59127e-05	0.00151102	4.31566	Testis	4.38918e-05	0.00313788	4.08598	NA	NA	NA	1	1	1	0	3	-0.342812	-4.62267	-1.25987	-4.60246	-0.849313	-4.30141	NA	NA	0.73174	3.7884e-06	0.207718	4.17529e-06	0.395707	1.69712e-05	NA	NA	0.897662	0.000189945	0.804697	0.000472417	0.89924	0.00133802	NA	NA
MRPL38	5.4345e-06	0.000279166	-4.54727	Vagina	1.59127e-05	0.00151102	4.31566	Thyroid	8.99347e-05	0.00474062	-3.91626	NA	NA	NA	1	1	1	0	3	-0.342812	-4.62267	-1.25987	-4.60246	0.321112	4.03151	NA	NA	0.73174	3.7884e-06	0.207718	4.17529e-06	0.748126	5.5419e-05	NA	NA	0.897662	0.000189945	0.804697	0.000472417	0.962507	0.00295266	NA	NA
MRPL38	5.4345e-06	0.000279166	-4.54727	Vagina	1.59127e-05	0.00151102	4.31566	smultixcan	1.3573e-06	0.000139854	-0.423815	NA	NA	NA	1	1	1	0	3	-0.342812	-4.62267	-1.25987	-4.60246	1.10984	-0.22002	NA	NA	0.73174	3.7884e-06	0.207718	4.17529e-06	0.588759	7.98954e-07	NA	NA	0.897662	0.000189945	0.804697	0.000472417	0.935586	8.26415e-05	NA	NA
MRPL38	5.4345e-06	0.000279166	-4.54727	smultixcan	1.46827e-06	8.6136e-05	1.51103	Adipose_Subcutaneous	1.59127e-05	0.00121458	4.31566	NA	NA	NA	1	1	1	0	3	-0.342812	-4.62267	-0.279204	-0.964344	-1.25987	-4.60246	NA	NA	0.73174	3.7884e-06	0.597991	1.57192e-06	0.207718	4.17529e-06	NA	NA	0.897662	0.000189945	0.892585	8.42193e-05	0.792093	0.00035571	NA	NA
MRPL38	5.4345e-06	0.000279166	-4.54727	smultixcan	1.46827e-06	8.6136e-05	1.51103	Adipose_Visceral_Omentum	8.99347e-05	0.00477506	-3.91626	NA	NA	NA	1	1	1	0	3	-0.342812	-4.62267	-0.279204	-0.964344	0.321112	4.03151	NA	NA	0.73174	3.7884e-06	0.597991	1.57192e-06	0.748126	5.5419e-05	NA	NA	0.897662	0.000189945	0.892585	8.42193e-05	0.96083	0.00305451	NA	NA
MRPL38	5.4345e-06	0.000279166	-4.54727	smultixcan	1.46827e-06	8.6136e-05	1.51103	Adrenal_Gland	2.27078e-05	0.00162139	4.23645	NA	NA	NA	1	1	1	0	3	-0.342812	-4.62267	-0.279204	-0.964344	-0.91378	-4.47376	NA	NA	0.73174	3.7884e-06	0.597991	1.57192e-06	0.360832	7.68544e-06	NA	NA	0.897662	0.000189945	0.892585	8.42193e-05	0.882905	0.000585215	NA	NA
MRPL38	5.4345e-06	0.000279166	-4.54727	smultixcan	1.46827e-06	8.6136e-05	1.51103	Artery_Aorta	6.63996e-05	0.00370381	-3.98883	NA	NA	NA	1	1	1	0	3	-0.342812	-4.62267	-0.279204	-0.964344	0.382019	4.1163	NA	NA	0.73174	3.7884e-06	0.597991	1.57192e-06	0.702447	3.85002e-05	NA	NA	0.897662	0.000189945	0.892585	8.42193e-05	0.957064	0.00219465	NA	NA
MRPL38	5.4345e-06	0.000279166	-4.54727	smultixcan	1.46827e-06	8.6136e-05	1.51103	Artery_Tibial	8.99347e-05	0.00451108	-3.91626	NA	NA	NA	1	1	1	0	3	-0.342812	-4.62267	-0.279204	-0.964344	0.321112	4.03151	NA	NA	0.73174	3.7884e-06	0.597991	1.57192e-06	0.748126	5.5419e-05	NA	NA	0.897662	0.000189945	0.892585	8.42193e-05	0.966244	0.00289815	NA	NA
MRPL38	5.4345e-06	0.000279166	-4.54727	smultixcan	1.46827e-06	8.6136e-05	1.51103	Brain_Anterior_cingulate_cortex_BA24	8.99347e-05	0.00554379	-3.91626	NA	NA	NA	1	1	1	0	3	-0.342812	-4.62267	-0.279204	-0.964344	0.321112	4.03151	NA	NA	0.73174	3.7884e-06	0.597991	1.57192e-06	0.748126	5.5419e-05	NA	NA	0.897662	0.000189945	0.892585	8.42193e-05	0.960979	0.00363063	NA	NA
MRPL38	5.4345e-06	0.000279166	-4.54727	smultixcan	1.46827e-06	8.6136e-05	1.51103	Brain_Caudate_basal_ganglia	2.27078e-05	0.00179418	4.23645	NA	NA	NA	1	1	1	0	3	-0.342812	-4.62267	-0.279204	-0.964344	-0.91378	-4.47376	NA	NA	0.73174	3.7884e-06	0.597991	1.57192e-06	0.360832	7.68544e-06	NA	NA	0.897662	0.000189945	0.892585	8.42193e-05	0.88393	0.000639419	NA	NA
MRPL38	5.4345e-06	0.000279166	-4.54727	smultixcan	1.46827e-06	8.6136e-05	1.51103	Brain_Cerebellar_Hemisphere	1.59127e-05	0.001182	4.31566	NA	NA	NA	1	1	1	0	3	-0.342812	-4.62267	-0.279204	-0.964344	-1.25987	-4.60246	NA	NA	0.73174	3.7884e-06	0.597991	1.57192e-06	0.207718	4.17529e-06	NA	NA	0.897662	0.000189945	0.892585	8.42193e-05	0.796917	0.000333286	NA	NA
MRPL38	5.4345e-06	0.000279166	-4.54727	smultixcan	1.46827e-06	8.6136e-05	1.51103	Brain_Cerebellum	1.59127e-05	0.00124626	4.31566	NA	NA	NA	1	1	1	0	3	-0.342812	-4.62267	-0.279204	-0.964344	-1.25987	-4.60246	NA	NA	0.73174	3.7884e-06	0.597991	1.57192e-06	0.207718	4.17529e-06	NA	NA	0.897662	0.000189945	0.892585	8.42193e-05	0.800049	0.000344429	NA	NA
MRPL38	5.4345e-06	0.000279166	-4.54727	smultixcan	1.46827e-06	8.6136e-05	1.51103	Brain_Cortex	2.27078e-05	0.00170421	4.23645	NA	NA	NA	1	1	1	0	3	-0.342812	-4.62267	-0.279204	-0.964344	-0.91378	-4.47376	NA	NA	0.73174	3.7884e-06	0.597991	1.57192e-06	0.360832	7.68544e-06	NA	NA	0.897662	0.000189945	0.892585	8.42193e-05	0.874092	0.000592444	NA	NA
MRPL38	5.4345e-06	0.000279166	-4.54727	smultixcan	1.46827e-06	8.6136e-05	1.51103	Brain_Frontal_Cortex_BA9	1.59127e-05	0.00131347	4.31566	NA	NA	NA	1	1	1	0	3	-0.342812	-4.62267	-0.279204	-0.964344	-1.25987	-4.60246	NA	NA	0.73174	3.7884e-06	0.597991	1.57192e-06	0.207718	4.17529e-06	NA	NA	0.897662	0.000189945	0.892585	8.42193e-05	0.796069	0.000380348	NA	NA
MRPL38	5.4345e-06	0.000279166	-4.54727	smultixcan	1.46827e-06	8.6136e-05	1.51103	Brain_Nucleus_accumbens_basal_ganglia	2.27078e-05	0.00187246	4.23645	NA	NA	NA	1	1	1	0	3	-0.342812	-4.62267	-0.279204	-0.964344	-0.91378	-4.47376	NA	NA	0.73174	3.7884e-06	0.597991	1.57192e-06	0.360832	7.68544e-06	NA	NA	0.897662	0.000189945	0.892585	8.42193e-05	0.877034	0.000656926	NA	NA
MRPL38	5.4345e-06	0.000279166	-4.54727	smultixcan	1.46827e-06	8.6136e-05	1.51103	Brain_Putamen_basal_ganglia	1.59127e-05	0.00137875	4.31566	NA	NA	NA	1	1	1	0	3	-0.342812	-4.62267	-0.279204	-0.964344	-1.25987	-4.60246	NA	NA	0.73174	3.7884e-06	0.597991	1.57192e-06	0.207718	4.17529e-06	NA	NA	0.897662	0.000189945	0.892585	8.42193e-05	0.796821	0.000395142	NA	NA
MRPL38	5.4345e-06	0.000279166	-4.54727	smultixcan	1.46827e-06	8.6136e-05	1.51103	Cells_Cultured_fibroblasts	0.000125246	0.00578177	-3.83562	NA	NA	NA	1	1	1	0	3	-0.342812	-4.62267	-0.279204	-0.964344	1.39237	4.14255	NA	NA	0.73174	3.7884e-06	0.597991	1.57192e-06	0.163812	3.4346e-05	NA	NA	0.897662	0.000189945	0.892585	8.42193e-05	0.748167	0.00197345	NA	NA
MRPL38	5.4345e-06	0.000279166	-4.54727	smultixcan	1.46827e-06	8.6136e-05	1.51103	Colon_Sigmoid	2.27078e-05	0.00154871	4.23645	NA	NA	NA	1	1	1	0	3	-0.342812	-4.62267	-0.279204	-0.964344	-0.91378	-4.47376	NA	NA	0.73174	3.7884e-06	0.597991	1.57192e-06	0.360832	7.68544e-06	NA	NA	0.897662	0.000189945	0.892585	8.42193e-05	0.879974	0.00057143	NA	NA
MRPL38	5.4345e-06	0.000279166	-4.54727	smultixcan	1.46827e-06	8.6136e-05	1.51103	Colon_Transverse	8.482e-05	0.00475681	-3.93036	NA	NA	NA	1	1	1	0	3	-0.342812	-4.62267	-0.279204	-0.964344	0.333322	4.04805	NA	NA	0.73174	3.7884e-06	0.597991	1.57192e-06	0.738891	5.16451e-05	NA	NA	0.897662	0.000189945	0.892585	8.42193e-05	0.964398	0.00309413	NA	NA
MRPL38	5.4345e-06	0.000279166	-4.54727	smultixcan	1.46827e-06	8.6136e-05	1.51103	Esophagus_Gastroesophageal_Junction	1.65889e-07	2.60029e-05	5.23399	NA	NA	NA	1	1	1	0	3	-0.342812	-4.62267	-0.279204	-0.964344	-0.578232	-5.42225	NA	NA	0.73174	3.7884e-06	0.597991	1.57192e-06	0.563108	5.88532e-08	NA	NA	0.897662	0.000189945	0.892585	8.42193e-05	0.934858	8.27042e-06	NA	NA
MRPL38	5.4345e-06	0.000279166	-4.54727	smultixcan	1.46827e-06	8.6136e-05	1.51103	Esophagus_Mucosa	2.27078e-05	0.0016436	-4.23645	NA	NA	NA	1	1	1	0	3	-0.342812	-4.62267	-0.279204	-0.964344	0.91378	4.33455	NA	NA	0.73174	3.7884e-06	0.597991	1.57192e-06	0.360832	1.46059e-05	NA	NA	0.897662	0.000189945	0.892585	8.42193e-05	0.883865	0.00101317	NA	NA
MRPL38	5.4345e-06	0.000279166	-4.54727	smultixcan	1.46827e-06	8.6136e-05	1.51103	Esophagus_Muscularis	6.50999e-05	0.00358658	-3.99352	NA	NA	NA	1	1	1	0	3	-0.342812	-4.62267	-0.279204	-0.964344	0.385665	4.12172	NA	NA	0.73174	3.7884e-06	0.597991	1.57192e-06	0.699745	3.76047e-05	NA	NA	0.897662	0.000189945	0.892585	8.42193e-05	0.958364	0.00215936	NA	NA
MRPL38	5.4345e-06	0.000279166	-4.54727	smultixcan	1.46827e-06	8.6136e-05	1.51103	Heart_Left_Ventricle	8.99347e-05	0.00532626	3.91626	NA	NA	NA	1	1	1	0	3	-0.342812	-4.62267	-0.279204	-0.964344	-0.321112	-4.03151	NA	NA	0.73174	3.7884e-06	0.597991	1.57192e-06	0.748126	5.5419e-05	NA	NA	0.897662	0.000189945	0.892585	8.42193e-05	0.962389	0.00334443	NA	NA
MRPL38	5.4345e-06	0.000279166	-4.54727	smultixcan	1.46827e-06	8.6136e-05	1.51103	Lung	1.59127e-05	0.00113531	-4.31566	NA	NA	NA	1	1	1	0	3	-0.342812	-4.62267	-0.279204	-0.964344	1.25987	4.44192	NA	NA	0.73174	3.7884e-06	0.597991	1.57192e-06	0.207718	8.91577e-06	NA	NA	0.897662	0.000189945	0.892585	8.42193e-05	0.791894	0.000663266	NA	NA
MRPL38	5.4345e-06	0.000279166	-4.54727	smultixcan	1.46827e-06	8.6136e-05	1.51103	Minor_Salivary_Gland	1.59127e-05	0.00116643	4.31566	NA	NA	NA	1	1	1	0	3	-0.342812	-4.62267	-0.279204	-0.964344	-1.25987	-4.60246	NA	NA	0.73174	3.7884e-06	0.597991	1.57192e-06	0.207718	4.17529e-06	NA	NA	0.897662	0.000189945	0.892585	8.42193e-05	0.799623	0.000337329	NA	NA
MRPL38	5.4345e-06	0.000279166	-4.54727	smultixcan	1.46827e-06	8.6136e-05	1.51103	Nerve_Tibial	2.92653e-05	0.00204183	4.17911	NA	NA	NA	1	1	1	0	3	-0.342812	-4.62267	-0.279204	-0.964344	-1.05011	-4.42441	NA	NA	0.73174	3.7884e-06	0.597991	1.57192e-06	0.293668	9.67051e-06	NA	NA	0.897662	0.000189945	0.892585	8.42193e-05	0.848857	0.000742625	NA	NA
MRPL38	5.4345e-06	0.000279166	-4.54727	smultixcan	1.46827e-06	8.6136e-05	1.51103	Pituitary	3.41465e-05	0.00251892	4.14389	NA	NA	NA	1	1	1	0	3	-0.342812	-4.62267	-0.279204	-0.964344	-1.05771	-4.39026	NA	NA	0.73174	3.7884e-06	0.597991	1.57192e-06	0.290189	1.13213e-05	NA	NA	0.897662	0.000189945	0.892585	8.42193e-05	0.851041	0.000847832	NA	NA
MRPL38	5.4345e-06	0.000279166	-4.54727	smultixcan	1.46827e-06	8.6136e-05	1.51103	Prostate	2.27078e-05	0.00164027	4.23645	NA	NA	NA	1	1	1	0	3	-0.342812	-4.62267	-0.279204	-0.964344	-0.91378	-4.46739	NA	NA	0.73174	3.7884e-06	0.597991	1.57192e-06	0.360832	7.9179e-06	NA	NA	0.897662	0.000189945	0.892585	8.42193e-05	0.881282	0.000612392	NA	NA
MRPL38	5.4345e-06	0.000279166	-4.54727	smultixcan	1.46827e-06	8.6136e-05	1.51103	Skin_Not_Sun_Exposed_Suprapubic	2.27078e-05	0.00174958	-4.23645	NA	NA	NA	1	1	1	0	3	-0.342812	-4.62267	-0.279204	-0.964344	0.91378	4.33387	NA	NA	0.73174	3.7884e-06	0.597991	1.57192e-06	0.360832	1.46511e-05	NA	NA	0.897662	0.000189945	0.892585	8.42193e-05	0.885743	0.00104892	NA	NA
MRPL38	5.4345e-06	0.000279166	-4.54727	smultixcan	1.46827e-06	8.6136e-05	1.51103	Testis	4.38918e-05	0.00313788	4.08598	NA	NA	NA	1	1	1	0	3	-0.342812	-4.62267	-0.279204	-0.964344	-0.849313	-4.30141	NA	NA	0.73174	3.7884e-06	0.597991	1.57192e-06	0.395707	1.69712e-05	NA	NA	0.897662	0.000189945	0.892585	8.42193e-05	0.89924	0.00133802	NA	NA
MRPL38	5.4345e-06	0.000279166	-4.54727	smultixcan	1.46827e-06	8.6136e-05	1.51103	Thyroid	8.99347e-05	0.00474062	-3.91626	NA	NA	NA	1	1	1	0	3	-0.342812	-4.62267	-0.279204	-0.964344	0.321112	4.03151	NA	NA	0.73174	3.7884e-06	0.597991	1.57192e-06	0.748126	5.5419e-05	NA	NA	0.897662	0.000189945	0.892585	8.42193e-05	0.962507	0.00295266	NA	NA
MRPL38	5.4345e-06	0.000279166	-4.54727	smultixcan	1.46827e-06	8.6136e-05	1.51103	smultixcan	1.3573e-06	0.000139854	-0.423815	NA	NA	NA	1	1	1	0	3	-0.342812	-4.62267	-0.279204	-0.964344	1.10984	-0.22002	NA	NA	0.73174	3.7884e-06	0.597991	1.57192e-06	0.588759	7.98954e-07	NA	NA	0.897662	0.000189945	0.892585	8.42193e-05	0.935586	8.26415e-05	NA	NA
GALK1	5.6956e-06	0.000288959	4.53739	Adipose_Visceral_Omentum	5.5109e-06	0.000601082	4.54433	Colon_Sigmoid	6.56302e-06	0.000560569	-4.50739	NA	NA	NA	1	1	1	0	3	-0.714691	4.50024	0.668308	-4.49097	-0.0377601	4.57136	NA	NA	0.4748	6.7878e-06	0.503937	7.09001e-06	0.969879	4.8458e-06	NA	NA	0.825405	0.000311036	0.947221	0.000714459	0.996843	0.000383634	NA	NA
GALK1	5.6956e-06	0.000288959	4.53739	Adipose_Visceral_Omentum	5.5109e-06	0.000601082	4.54433	smultixcan	6.56302e-06	0.000544827	-4.50739	NA	NA	NA	1	1	1	0	3	-0.714691	4.50024	0.668308	-4.49097	-0.0377601	4.57136	NA	NA	0.4748	6.7878e-06	0.503937	7.09001e-06	0.969879	4.8458e-06	NA	NA	0.825405	0.000311036	0.947221	0.000714459	0.99668	0.000390342	NA	NA
GALK1	5.6956e-06	0.000288959	4.53739	Artery_Coronary	5.5109e-06	0.000601741	-4.54433	Colon_Sigmoid	6.56302e-06	0.000560569	-4.50739	NA	NA	NA	1	1	1	0	3	-0.714691	4.50024	-0.668308	4.49097	-0.0377601	4.57136	NA	NA	0.4748	6.7878e-06	0.503937	7.09001e-06	0.969879	4.8458e-06	NA	NA	0.825405	0.000311036	0.938956	0.000725382	0.996843	0.000383634	NA	NA
GALK1	5.6956e-06	0.000288959	4.53739	Artery_Coronary	5.5109e-06	0.000601741	-4.54433	smultixcan	6.56302e-06	0.000544827	-4.50739	NA	NA	NA	1	1	1	0	3	-0.714691	4.50024	-0.668308	4.49097	-0.0377601	4.57136	NA	NA	0.4748	6.7878e-06	0.503937	7.09001e-06	0.969879	4.8458e-06	NA	NA	0.825405	0.000311036	0.938956	0.000725382	0.99668	0.000390342	NA	NA
GALK1	5.6956e-06	0.000288959	4.53739	Brain_Amygdala	5.5109e-06	0.000685162	-4.54433	Colon_Sigmoid	6.56302e-06	0.000560569	-4.50739	NA	NA	NA	1	1	1	0	3	-0.714691	4.50024	-0.668308	4.49097	-0.0377601	4.57136	NA	NA	0.4748	6.7878e-06	0.503937	7.09001e-06	0.969879	4.8458e-06	NA	NA	0.825405	0.000311036	0.926207	0.000808411	0.996843	0.000383634	NA	NA
GALK1	5.6956e-06	0.000288959	4.53739	Brain_Amygdala	5.5109e-06	0.000685162	-4.54433	smultixcan	6.56302e-06	0.000544827	-4.50739	NA	NA	NA	1	1	1	0	3	-0.714691	4.50024	-0.668308	4.49097	-0.0377601	4.57136	NA	NA	0.4748	6.7878e-06	0.503937	7.09001e-06	0.969879	4.8458e-06	NA	NA	0.825405	0.000311036	0.926207	0.000808411	0.99668	0.000390342	NA	NA
GALK1	5.6956e-06	0.000288959	4.53739	Brain_Anterior_cingulate_cortex_BA24	5.5109e-06	0.000568713	-4.54433	Colon_Sigmoid	6.56302e-06	0.000560569	-4.50739	NA	NA	NA	1	1	1	0	3	-0.714691	4.50024	-0.668308	4.49097	-0.0377601	4.57136	NA	NA	0.4748	6.7878e-06	0.503937	7.09001e-06	0.969879	4.8458e-06	NA	NA	0.825405	0.000311036	0.944814	0.000692358	0.996843	0.000383634	NA	NA
GALK1	5.6956e-06	0.000288959	4.53739	Brain_Anterior_cingulate_cortex_BA24	5.5109e-06	0.000568713	-4.54433	smultixcan	6.56302e-06	0.000544827	-4.50739	NA	NA	NA	1	1	1	0	3	-0.714691	4.50024	-0.668308	4.49097	-0.0377601	4.57136	NA	NA	0.4748	6.7878e-06	0.503937	7.09001e-06	0.969879	4.8458e-06	NA	NA	0.825405	0.000311036	0.944814	0.000692358	0.99668	0.000390342	NA	NA
GALK1	5.6956e-06	0.000288959	4.53739	Brain_Cerebellar_Hemisphere	5.5109e-06	0.000667363	-4.54433	Colon_Sigmoid	6.56302e-06	0.000560569	-4.50739	NA	NA	NA	1	1	1	0	3	-0.714691	4.50024	-0.668308	4.49097	-0.0377601	4.57136	NA	NA	0.4748	6.7878e-06	0.503937	7.09001e-06	0.969879	4.8458e-06	NA	NA	0.825405	0.000311036	0.944931	0.000726634	0.996843	0.000383634	NA	NA
GALK1	5.6956e-06	0.000288959	4.53739	Brain_Cerebellar_Hemisphere	5.5109e-06	0.000667363	-4.54433	smultixcan	6.56302e-06	0.000544827	-4.50739	NA	NA	NA	1	1	1	0	3	-0.714691	4.50024	-0.668308	4.49097	-0.0377601	4.57136	NA	NA	0.4748	6.7878e-06	0.503937	7.09001e-06	0.969879	4.8458e-06	NA	NA	0.825405	0.000311036	0.944931	0.000726634	0.99668	0.000390342	NA	NA
GALK1	5.6956e-06	0.000288959	4.53739	Brain_Cortex	1.53691e-05	0.00145877	-4.32333	Colon_Sigmoid	6.56302e-06	0.000560569	-4.50739	NA	NA	NA	1	1	1	0	3	-0.714691	4.50024	-1.1117	4.17635	-0.0377601	4.57136	NA	NA	0.4748	6.7878e-06	0.266265	2.96225e-05	0.969879	4.8458e-06	NA	NA	0.825405	0.000311036	0.84933	0.00233372	0.996843	0.000383634	NA	NA
GALK1	5.6956e-06	0.000288959	4.53739	Brain_Cortex	1.53691e-05	0.00145877	-4.32333	smultixcan	6.56302e-06	0.000544827	-4.50739	NA	NA	NA	1	1	1	0	3	-0.714691	4.50024	-1.1117	4.17635	-0.0377601	4.57136	NA	NA	0.4748	6.7878e-06	0.266265	2.96225e-05	0.969879	4.8458e-06	NA	NA	0.825405	0.000311036	0.84933	0.00233372	0.99668	0.000390342	NA	NA
GALK1	5.6956e-06	0.000288959	4.53739	Brain_Frontal_Cortex_BA9	5.5109e-06	0.000548307	-4.54433	Colon_Sigmoid	6.56302e-06	0.000560569	-4.50739	NA	NA	NA	1	1	1	0	3	-0.714691	4.50024	-0.668308	4.49097	-0.0377601	4.57136	NA	NA	0.4748	6.7878e-06	0.503937	7.09001e-06	0.969879	4.8458e-06	NA	NA	0.825405	0.000311036	0.94088	0.000685745	0.996843	0.000383634	NA	NA
GALK1	5.6956e-06	0.000288959	4.53739	Brain_Frontal_Cortex_BA9	5.5109e-06	0.000548307	-4.54433	smultixcan	6.56302e-06	0.000544827	-4.50739	NA	NA	NA	1	1	1	0	3	-0.714691	4.50024	-0.668308	4.49097	-0.0377601	4.57136	NA	NA	0.4748	6.7878e-06	0.503937	7.09001e-06	0.969879	4.8458e-06	NA	NA	0.825405	0.000311036	0.94088	0.000685745	0.99668	0.000390342	NA	NA
GALK1	5.6956e-06	0.000288959	4.53739	Brain_Hypothalamus	5.35861e-05	0.0039547	4.03941	Colon_Sigmoid	6.56302e-06	0.000560569	-4.50739	NA	NA	NA	1	1	1	0	3	-0.714691	4.50024	-0.54253	-4.20636	-0.0377601	4.57136	NA	NA	0.4748	6.7878e-06	0.587453	2.59514e-05	0.969879	4.8458e-06	NA	NA	0.825405	0.000311036	0.953507	0.00222075	0.996843	0.000383634	NA	NA
GALK1	5.6956e-06	0.000288959	4.53739	Brain_Hypothalamus	5.35861e-05	0.0039547	4.03941	smultixcan	6.56302e-06	0.000544827	-4.50739	NA	NA	NA	1	1	1	0	3	-0.714691	4.50024	-0.54253	-4.20636	-0.0377601	4.57136	NA	NA	0.4748	6.7878e-06	0.587453	2.59514e-05	0.969879	4.8458e-06	NA	NA	0.825405	0.000311036	0.953507	0.00222075	0.99668	0.000390342	NA	NA
GALK1	5.6956e-06	0.000288959	4.53739	Brain_Spinal_cord_cervical_c-1	5.35861e-05	0.00352716	4.03941	Colon_Sigmoid	6.56302e-06	0.000560569	-4.50739	NA	NA	NA	1	1	1	0	3	-0.714691	4.50024	-0.54253	-4.20636	-0.0377601	4.57136	NA	NA	0.4748	6.7878e-06	0.587453	2.59514e-05	0.969879	4.8458e-06	NA	NA	0.825405	0.000311036	0.95159	0.00203829	0.996843	0.000383634	NA	NA
GALK1	5.6956e-06	0.000288959	4.53739	Brain_Spinal_cord_cervical_c-1	5.35861e-05	0.00352716	4.03941	smultixcan	6.56302e-06	0.000544827	-4.50739	NA	NA	NA	1	1	1	0	3	-0.714691	4.50024	-0.54253	-4.20636	-0.0377601	4.57136	NA	NA	0.4748	6.7878e-06	0.587453	2.59514e-05	0.969879	4.8458e-06	NA	NA	0.825405	0.000311036	0.95159	0.00203829	0.99668	0.000390342	NA	NA
GALK1	5.6956e-06	0.000288959	4.53739	Colon_Transverse	5.5109e-06	0.000585436	-4.54433	Colon_Sigmoid	6.56302e-06	0.000560569	-4.50739	NA	NA	NA	1	1	1	0	3	-0.714691	4.50024	-0.668308	4.49097	-0.0377601	4.57136	NA	NA	0.4748	6.7878e-06	0.503937	7.09001e-06	0.969879	4.8458e-06	NA	NA	0.825405	0.000311036	0.935457	0.000683337	0.996843	0.000383634	NA	NA
GALK1	5.6956e-06	0.000288959	4.53739	Colon_Transverse	5.5109e-06	0.000585436	-4.54433	smultixcan	6.56302e-06	0.000544827	-4.50739	NA	NA	NA	1	1	1	0	3	-0.714691	4.50024	-0.668308	4.49097	-0.0377601	4.57136	NA	NA	0.4748	6.7878e-06	0.503937	7.09001e-06	0.969879	4.8458e-06	NA	NA	0.825405	0.000311036	0.935457	0.000683337	0.99668	0.000390342	NA	NA
GALK1	5.6956e-06	0.000288959	4.53739	Lung	5.5109e-06	0.000539629	4.54433	Colon_Sigmoid	6.56302e-06	0.000560569	-4.50739	NA	NA	NA	1	1	1	0	3	-0.714691	4.50024	0.668308	-4.49097	-0.0377601	4.57136	NA	NA	0.4748	6.7878e-06	0.503937	7.09001e-06	0.969879	4.8458e-06	NA	NA	0.825405	0.000311036	0.937661	0.000609415	0.996843	0.000383634	NA	NA
GALK1	5.6956e-06	0.000288959	4.53739	Lung	5.5109e-06	0.000539629	4.54433	smultixcan	6.56302e-06	0.000544827	-4.50739	NA	NA	NA	1	1	1	0	3	-0.714691	4.50024	0.668308	-4.49097	-0.0377601	4.57136	NA	NA	0.4748	6.7878e-06	0.503937	7.09001e-06	0.969879	4.8458e-06	NA	NA	0.825405	0.000311036	0.937661	0.000609415	0.99668	0.000390342	NA	NA
GALK1	5.6956e-06	0.000288959	4.53739	Muscle_Skeletal	5.5109e-06	0.00049891	4.54433	Colon_Sigmoid	6.56302e-06	0.000560569	-4.50739	NA	NA	NA	1	1	1	0	3	-0.714691	4.50024	1.1821	-3.79922	-0.0377601	4.57136	NA	NA	0.4748	6.7878e-06	0.237166	0.000145155	0.969879	4.8458e-06	NA	NA	0.825405	0.000311036	0.816486	0.0071565	0.996843	0.000383634	NA	NA
GALK1	5.6956e-06	0.000288959	4.53739	Muscle_Skeletal	5.5109e-06	0.00049891	4.54433	smultixcan	6.56302e-06	0.000544827	-4.50739	NA	NA	NA	1	1	1	0	3	-0.714691	4.50024	1.1821	-3.79922	-0.0377601	4.57136	NA	NA	0.4748	6.7878e-06	0.237166	0.000145155	0.969879	4.8458e-06	NA	NA	0.825405	0.000311036	0.816486	0.0071565	0.99668	0.000390342	NA	NA
GALK1	5.6956e-06	0.000288959	4.53739	Nerve_Tibial	5.5109e-06	0.000650342	-4.54433	Colon_Sigmoid	6.56302e-06	0.000560569	-4.50739	NA	NA	NA	1	1	1	0	3	-0.714691	4.50024	-0.668308	4.49097	-0.0377601	4.57136	NA	NA	0.4748	6.7878e-06	0.503937	7.09001e-06	0.969879	4.8458e-06	NA	NA	0.825405	0.000311036	0.923385	0.000708897	0.996843	0.000383634	NA	NA
GALK1	5.6956e-06	0.000288959	4.53739	Nerve_Tibial	5.5109e-06	0.000650342	-4.54433	smultixcan	6.56302e-06	0.000544827	-4.50739	NA	NA	NA	1	1	1	0	3	-0.714691	4.50024	-0.668308	4.49097	-0.0377601	4.57136	NA	NA	0.4748	6.7878e-06	0.503937	7.09001e-06	0.969879	4.8458e-06	NA	NA	0.825405	0.000311036	0.923385	0.000708897	0.99668	0.000390342	NA	NA
GALK1	5.6956e-06	0.000288959	4.53739	Pancreas	5.35824e-06	0.000583631	4.55025	Colon_Sigmoid	6.56302e-06	0.000560569	-4.50739	NA	NA	NA	1	1	1	0	3	-0.714691	4.50024	0.663055	-4.49797	-0.0377601	4.57136	NA	NA	0.4748	6.7878e-06	0.507296	6.86047e-06	0.969879	4.8458e-06	NA	NA	0.825405	0.000311036	0.931575	0.00063186	0.996843	0.000383634	NA	NA
GALK1	5.6956e-06	0.000288959	4.53739	Pancreas	5.35824e-06	0.000583631	4.55025	smultixcan	6.56302e-06	0.000544827	-4.50739	NA	NA	NA	1	1	1	0	3	-0.714691	4.50024	0.663055	-4.49797	-0.0377601	4.57136	NA	NA	0.4748	6.7878e-06	0.507296	6.86047e-06	0.969879	4.8458e-06	NA	NA	0.825405	0.000311036	0.931575	0.00063186	0.99668	0.000390342	NA	NA
GALK1	5.6956e-06	0.000288959	4.53739	Prostate	5.35861e-05	0.00363235	-4.03941	Colon_Sigmoid	6.56302e-06	0.000560569	-4.50739	NA	NA	NA	1	1	1	0	3	-0.714691	4.50024	0.54253	4.20636	-0.0377601	4.57136	NA	NA	0.4748	6.7878e-06	0.587453	2.59514e-05	0.969879	4.8458e-06	NA	NA	0.825405	0.000311036	0.953335	0.00188508	0.996843	0.000383634	NA	NA
GALK1	5.6956e-06	0.000288959	4.53739	Prostate	5.35861e-05	0.00363235	-4.03941	smultixcan	6.56302e-06	0.000544827	-4.50739	NA	NA	NA	1	1	1	0	3	-0.714691	4.50024	0.54253	4.20636	-0.0377601	4.57136	NA	NA	0.4748	6.7878e-06	0.587453	2.59514e-05	0.969879	4.8458e-06	NA	NA	0.825405	0.000311036	0.953335	0.00188508	0.99668	0.000390342	NA	NA
GALK1	5.6956e-06	0.000288959	4.53739	Skin_Sun_Exposed_Lower_leg	3.49447e-05	0.00248697	4.13859	Colon_Sigmoid	6.56302e-06	0.000560569	-4.50739	NA	NA	NA	1	1	1	0	3	-0.714691	4.50024	0.209597	-4.17066	-0.0377601	4.57136	NA	NA	0.4748	6.7878e-06	0.833982	3.03718e-05	0.969879	4.8458e-06	NA	NA	0.825405	0.000311036	0.979557	0.00219367	0.996843	0.000383634	NA	NA
GALK1	5.6956e-06	0.000288959	4.53739	Skin_Sun_Exposed_Lower_leg	3.49447e-05	0.00248697	4.13859	smultixcan	6.56302e-06	0.000544827	-4.50739	NA	NA	NA	1	1	1	0	3	-0.714691	4.50024	0.209597	-4.17066	-0.0377601	4.57136	NA	NA	0.4748	6.7878e-06	0.833982	3.03718e-05	0.969879	4.8458e-06	NA	NA	0.825405	0.000311036	0.979557	0.00219367	0.99668	0.000390342	NA	NA
GALK1	5.6956e-06	0.000288959	4.53739	Whole_Blood	8.5503e-06	0.00074807	4.45092	Colon_Sigmoid	6.56302e-06	0.000560569	-4.50739	NA	NA	NA	1	1	1	0	3	-0.714691	4.50024	0.323578	-4.46602	-0.0377601	4.57136	NA	NA	0.4748	6.7878e-06	0.746258	7.96892e-06	0.969879	4.8458e-06	NA	NA	0.825405	0.000311036	0.971808	0.000688967	0.996843	0.000383634	NA	NA
GALK1	5.6956e-06	0.000288959	4.53739	Whole_Blood	8.5503e-06	0.00074807	4.45092	smultixcan	6.56302e-06	0.000544827	-4.50739	NA	NA	NA	1	1	1	0	3	-0.714691	4.50024	0.323578	-4.46602	-0.0377601	4.57136	NA	NA	0.4748	6.7878e-06	0.746258	7.96892e-06	0.969879	4.8458e-06	NA	NA	0.825405	0.000311036	0.971808	0.000688967	0.99668	0.000390342	NA	NA
GALK1	5.6956e-06	0.000288959	4.53739	smultixcan	1.79729e-05	0.000750751	-0.6372	Colon_Sigmoid	6.56302e-06	0.000560569	-4.50739	NA	NA	NA	1	1	1	0	3	-0.714691	4.50024	-0.0897563	0.613952	-0.0377601	4.57136	NA	NA	0.4748	6.7878e-06	0.259702	3.08681e-05	0.969879	4.8458e-06	NA	NA	0.825405	0.000311036	0.745471	0.00103396	0.996843	0.000383634	NA	NA
GALK1	5.6956e-06	0.000288959	4.53739	smultixcan	1.79729e-05	0.000750751	-0.6372	smultixcan	6.56302e-06	0.000544827	-4.50739	NA	NA	NA	1	1	1	0	3	-0.714691	4.50024	-0.0897563	0.613952	-0.0377601	4.57136	NA	NA	0.4748	6.7878e-06	0.259702	3.08681e-05	0.969879	4.8458e-06	NA	NA	0.825405	0.000311036	0.745471	0.00103396	0.99668	0.000390342	NA	NA
SIDT2	5.7069e-06	0.000288959	-4.53697	Brain_Substantia_nigra	3.53413e-07	6.2407e-05	-5.09248	Adipose_Visceral_Omentum	5.55252e-07	6.7441e-05	-5.00617	NA	NA	NA	1	1	1	0	3	1.58213	-4.83948	0.177239	5.20122	-0.615548	4.97827	NA	NA	0.11362	1.3018e-06	0.85932	1.97983e-07	0.538193	6.41567e-07	NA	NA	0.648583	7.60083e-05	0.983152	3.27383e-05	0.92275	6.88851e-05	NA	NA
SIDT2	5.7069e-06	0.000288959	-4.53697	Brain_Substantia_nigra	3.53413e-07	6.2407e-05	-5.09248	Adrenal_Gland	5.20777e-07	6.7664e-05	5.0185	NA	NA	NA	1	1	1	0	3	1.58213	-4.83948	0.177239	5.20122	0.479974	-5.00388	NA	NA	0.11362	1.3018e-06	0.85932	1.97983e-07	0.631246	5.61883e-07	NA	NA	0.648583	7.60083e-05	0.983152	3.27383e-05	0.942266	6.37548e-05	NA	NA
SIDT2	5.7069e-06	0.000288959	-4.53697	Brain_Substantia_nigra	3.53413e-07	6.2407e-05	-5.09248	Artery_Aorta	5.20777e-07	6.17459e-05	5.0185	NA	NA	NA	1	1	1	0	3	1.58213	-4.83948	0.177239	5.20122	0.479974	-5.00388	NA	NA	0.11362	1.3018e-06	0.85932	1.97983e-07	0.631246	5.61883e-07	NA	NA	0.648583	7.60083e-05	0.983152	3.27383e-05	0.947015	5.93018e-05	NA	NA
SIDT2	5.7069e-06	0.000288959	-4.53697	Brain_Substantia_nigra	3.53413e-07	6.2407e-05	-5.09248	Artery_Tibial	5.20777e-07	6.31378e-05	5.0185	NA	NA	NA	1	1	1	0	3	1.58213	-4.83948	0.177239	5.20122	0.479974	-5.00388	NA	NA	0.11362	1.3018e-06	0.85932	1.97983e-07	0.631246	5.61883e-07	NA	NA	0.648583	7.60083e-05	0.983152	3.27383e-05	0.944135	6.03243e-05	NA	NA
SIDT2	5.7069e-06	0.000288959	-4.53697	Brain_Substantia_nigra	3.53413e-07	6.2407e-05	-5.09248	Brain_Amygdala	5.20777e-07	7.96015e-05	5.0185	NA	NA	NA	1	1	1	0	3	1.58213	-4.83948	0.177239	5.20122	0.479974	-5.00388	NA	NA	0.11362	1.3018e-06	0.85932	1.97983e-07	0.631246	5.61883e-07	NA	NA	0.648583	7.60083e-05	0.983152	3.27383e-05	0.951664	7.61089e-05	NA	NA
SIDT2	5.7069e-06	0.000288959	-4.53697	Brain_Substantia_nigra	3.53413e-07	6.2407e-05	-5.09248	Brain_Anterior_cingulate_cortex_BA24	1.34355e-07	2.37681e-05	-5.2728	NA	NA	NA	1	1	1	0	3	1.58213	-4.83948	0.177239	5.20122	-1.26383	5.1176	NA	NA	0.11362	1.3018e-06	0.85932	1.97983e-07	0.20629	3.09451e-07	NA	NA	0.648583	7.60083e-05	0.983152	3.27383e-05	0.803666	3.9775e-05	NA	NA
SIDT2	5.7069e-06	0.000288959	-4.53697	Brain_Substantia_nigra	3.53413e-07	6.2407e-05	-5.09248	Brain_Caudate_basal_ganglia	5.20777e-07	7.13947e-05	5.0185	NA	NA	NA	1	1	1	0	3	1.58213	-4.83948	0.177239	5.20122	0.479974	-5.00388	NA	NA	0.11362	1.3018e-06	0.85932	1.97983e-07	0.631246	5.61883e-07	NA	NA	0.648583	7.60083e-05	0.983152	3.27383e-05	0.948484	6.92052e-05	NA	NA
SIDT2	5.7069e-06	0.000288959	-4.53697	Brain_Substantia_nigra	3.53413e-07	6.2407e-05	-5.09248	Brain_Cerebellar_Hemisphere	4.04932e-07	5.29039e-05	-5.06662	NA	NA	NA	1	1	1	0	3	1.58213	-4.83948	0.177239	5.20122	-1.16226	4.92709	NA	NA	0.11362	1.3018e-06	0.85932	1.97983e-07	0.245132	8.34626e-07	NA	NA	0.648583	7.60083e-05	0.983152	3.27383e-05	0.818747	8.06487e-05	NA	NA
SIDT2	5.7069e-06	0.000288959	-4.53697	Brain_Substantia_nigra	3.53413e-07	6.2407e-05	-5.09248	Brain_Cerebellum	3.21998e-07	4.42955e-05	-5.11009	NA	NA	NA	1	1	1	0	3	1.58213	-4.83948	0.177239	5.20122	-1.20365	4.96358	NA	NA	0.11362	1.3018e-06	0.85932	1.97983e-07	0.228724	6.9206e-07	NA	NA	0.648583	7.60083e-05	0.983152	3.27383e-05	0.813105	7.18224e-05	NA	NA
SIDT2	5.7069e-06	0.000288959	-4.53697	Brain_Substantia_nigra	3.53413e-07	6.2407e-05	-5.09248	Brain_Frontal_Cortex_BA9	5.20777e-07	6.81753e-05	-5.0185	NA	NA	NA	1	1	1	0	3	1.58213	-4.83948	0.177239	5.20122	-0.479974	5.00388	NA	NA	0.11362	1.3018e-06	0.85932	1.97983e-07	0.631246	5.61883e-07	NA	NA	0.648583	7.60083e-05	0.983152	3.27383e-05	0.940858	6.61538e-05	NA	NA
SIDT2	5.7069e-06	0.000288959	-4.53697	Brain_Substantia_nigra	3.53413e-07	6.2407e-05	-5.09248	Brain_Hippocampus	5.20777e-07	8.39898e-05	5.0185	NA	NA	NA	1	1	1	0	3	1.58213	-4.83948	0.177239	5.20122	0.479974	-5.00388	NA	NA	0.11362	1.3018e-06	0.85932	1.97983e-07	0.631246	5.61883e-07	NA	NA	0.648583	7.60083e-05	0.983152	3.27383e-05	0.950515	8.01607e-05	NA	NA
SIDT2	5.7069e-06	0.000288959	-4.53697	Brain_Substantia_nigra	3.53413e-07	6.2407e-05	-5.09248	Brain_Nucleus_accumbens_basal_ganglia	5.20777e-07	7.06476e-05	5.0185	NA	NA	NA	1	1	1	0	3	1.58213	-4.83948	0.177239	5.20122	0.479974	-5.00388	NA	NA	0.11362	1.3018e-06	0.85932	1.97983e-07	0.631246	5.61883e-07	NA	NA	0.648583	7.60083e-05	0.983152	3.27383e-05	0.948595	6.67054e-05	NA	NA
SIDT2	5.7069e-06	0.000288959	-4.53697	Brain_Substantia_nigra	3.53413e-07	6.2407e-05	-5.09248	Brain_Putamen_basal_ganglia	5.20777e-07	8.06851e-05	5.0185	NA	NA	NA	1	1	1	0	3	1.58213	-4.83948	0.177239	5.20122	0.479974	-5.00388	NA	NA	0.11362	1.3018e-06	0.85932	1.97983e-07	0.631246	5.61883e-07	NA	NA	0.648583	7.60083e-05	0.983152	3.27383e-05	0.946053	7.30776e-05	NA	NA
SIDT2	5.7069e-06	0.000288959	-4.53697	Brain_Substantia_nigra	3.53413e-07	6.2407e-05	-5.09248	Brain_Spinal_cord_cervical_c-1	5.20777e-07	7.4703e-05	5.0185	NA	NA	NA	1	1	1	0	3	1.58213	-4.83948	0.177239	5.20122	0.479974	-5.00388	NA	NA	0.11362	1.3018e-06	0.85932	1.97983e-07	0.631246	5.61883e-07	NA	NA	0.648583	7.60083e-05	0.983152	3.27383e-05	0.943936	7.57797e-05	NA	NA
SIDT2	5.7069e-06	0.000288959	-4.53697	Brain_Substantia_nigra	3.53413e-07	6.2407e-05	-5.09248	Brain_Substantia_nigra	1.12532e-06	0.000163657	-4.86835	NA	NA	NA	1	1	1	0	3	1.58213	-4.83948	0.177239	5.20122	-1.24928	4.70988	NA	NA	0.11362	1.3018e-06	0.85932	1.97983e-07	0.211564	2.47859e-06	NA	NA	0.648583	7.60083e-05	0.983152	3.27383e-05	0.810571	0.000308448	NA	NA
SIDT2	5.7069e-06	0.000288959	-4.53697	Brain_Substantia_nigra	3.53413e-07	6.2407e-05	-5.09248	Breast_Mammary_Tissue	5.20777e-07	6.29535e-05	5.0185	NA	NA	NA	1	1	1	0	3	1.58213	-4.83948	0.177239	5.20122	0.479974	-5.00388	NA	NA	0.11362	1.3018e-06	0.85932	1.97983e-07	0.631246	5.61883e-07	NA	NA	0.648583	7.60083e-05	0.983152	3.27383e-05	0.946759	6.22807e-05	NA	NA
SIDT2	5.7069e-06	0.000288959	-4.53697	Brain_Substantia_nigra	3.53413e-07	6.2407e-05	-5.09248	Cells_Cultured_fibroblasts	5.20777e-07	6.70342e-05	5.0185	NA	NA	NA	1	1	1	0	3	1.58213	-4.83948	0.177239	5.20122	0.479974	-5.00388	NA	NA	0.11362	1.3018e-06	0.85932	1.97983e-07	0.631246	5.61883e-07	NA	NA	0.648583	7.60083e-05	0.983152	3.27383e-05	0.940593	6.32086e-05	NA	NA
SIDT2	5.7069e-06	0.000288959	-4.53697	Brain_Substantia_nigra	3.53413e-07	6.2407e-05	-5.09248	Cells_EBV-transformed_lymphocytes	5.20777e-07	5.4411e-05	5.0185	NA	NA	NA	1	1	1	0	3	1.58213	-4.83948	0.177239	5.20122	0.479974	-5.00388	NA	NA	0.11362	1.3018e-06	0.85932	1.97983e-07	0.631246	5.61883e-07	NA	NA	0.648583	7.60083e-05	0.983152	3.27383e-05	0.941394	5.14158e-05	NA	NA
SIDT2	5.7069e-06	0.000288959	-4.53697	Brain_Substantia_nigra	3.53413e-07	6.2407e-05	-5.09248	Colon_Sigmoid	5.20777e-07	6.00024e-05	5.0185	NA	NA	NA	1	1	1	0	3	1.58213	-4.83948	0.177239	5.20122	0.479974	-5.00388	NA	NA	0.11362	1.3018e-06	0.85932	1.97983e-07	0.631246	5.61883e-07	NA	NA	0.648583	7.60083e-05	0.983152	3.27383e-05	0.949789	6.06667e-05	NA	NA
SIDT2	5.7069e-06	0.000288959	-4.53697	Brain_Substantia_nigra	3.53413e-07	6.2407e-05	-5.09248	Colon_Transverse	5.20777e-07	6.46027e-05	5.0185	NA	NA	NA	1	1	1	0	3	1.58213	-4.83948	0.177239	5.20122	0.479974	-5.00388	NA	NA	0.11362	1.3018e-06	0.85932	1.97983e-07	0.631246	5.61883e-07	NA	NA	0.648583	7.60083e-05	0.983152	3.27383e-05	0.948324	6.83351e-05	NA	NA
SIDT2	5.7069e-06	0.000288959	-4.53697	Brain_Substantia_nigra	3.53413e-07	6.2407e-05	-5.09248	Esophagus_Gastroesophageal_Junction	5.20777e-07	6.46246e-05	5.0185	NA	NA	NA	1	1	1	0	3	1.58213	-4.83948	0.177239	5.20122	0.479974	-5.00388	NA	NA	0.11362	1.3018e-06	0.85932	1.97983e-07	0.631246	5.61883e-07	NA	NA	0.648583	7.60083e-05	0.983152	3.27383e-05	0.949067	5.8963e-05	NA	NA
SIDT2	5.7069e-06	0.000288959	-4.53697	Brain_Substantia_nigra	3.53413e-07	6.2407e-05	-5.09248	Esophagus_Mucosa	5.20777e-07	6.39075e-05	5.0185	NA	NA	NA	1	1	1	0	3	1.58213	-4.83948	0.177239	5.20122	0.479974	-5.00388	NA	NA	0.11362	1.3018e-06	0.85932	1.97983e-07	0.631246	5.61883e-07	NA	NA	0.648583	7.60083e-05	0.983152	3.27383e-05	0.945948	5.95942e-05	NA	NA
SIDT2	5.7069e-06	0.000288959	-4.53697	Brain_Substantia_nigra	3.53413e-07	6.2407e-05	-5.09248	Esophagus_Muscularis	5.20777e-07	6.13504e-05	5.0185	NA	NA	NA	1	1	1	0	3	1.58213	-4.83948	0.177239	5.20122	0.479974	-5.00388	NA	NA	0.11362	1.3018e-06	0.85932	1.97983e-07	0.631246	5.61883e-07	NA	NA	0.648583	7.60083e-05	0.983152	3.27383e-05	0.950928	5.90106e-05	NA	NA
SIDT2	5.7069e-06	0.000288959	-4.53697	Brain_Substantia_nigra	3.53413e-07	6.2407e-05	-5.09248	Heart_Atrial_Appendage	5.20777e-07	6.88473e-05	5.0185	NA	NA	NA	1	1	1	0	3	1.58213	-4.83948	0.177239	5.20122	0.479974	-5.00388	NA	NA	0.11362	1.3018e-06	0.85932	1.97983e-07	0.631246	5.61883e-07	NA	NA	0.648583	7.60083e-05	0.983152	3.27383e-05	0.94842	6.5183e-05	NA	NA
SIDT2	5.7069e-06	0.000288959	-4.53697	Brain_Substantia_nigra	3.53413e-07	6.2407e-05	-5.09248	Heart_Left_Ventricle	5.20777e-07	6.99381e-05	5.0185	NA	NA	NA	1	1	1	0	3	1.58213	-4.83948	0.177239	5.20122	0.479974	-5.00388	NA	NA	0.11362	1.3018e-06	0.85932	1.97983e-07	0.631246	5.61883e-07	NA	NA	0.648583	7.60083e-05	0.983152	3.27383e-05	0.949472	6.77025e-05	NA	NA
SIDT2	5.7069e-06	0.000288959	-4.53697	Brain_Substantia_nigra	3.53413e-07	6.2407e-05	-5.09248	Kidney_Cortex	5.20777e-07	7.64885e-05	-5.0185	NA	NA	NA	1	1	1	0	3	1.58213	-4.83948	0.177239	5.20122	-0.479974	5.00388	NA	NA	0.11362	1.3018e-06	0.85932	1.97983e-07	0.631246	5.61883e-07	NA	NA	0.648583	7.60083e-05	0.983152	3.27383e-05	0.949225	8.1315e-05	NA	NA
SIDT2	5.7069e-06	0.000288959	-4.53697	Brain_Substantia_nigra	3.53413e-07	6.2407e-05	-5.09248	Liver	5.1688e-05	0.0035001	-4.04786	NA	NA	NA	1	1	1	0	3	1.58213	-4.83948	0.177239	5.20122	-1.49919	3.83132	NA	NA	0.11362	1.3018e-06	0.85932	1.97983e-07	0.133824	0.000127459	NA	NA	0.648583	7.60083e-05	0.983152	3.27383e-05	0.727152	0.00643418	NA	NA
SIDT2	5.7069e-06	0.000288959	-4.53697	Brain_Substantia_nigra	3.53413e-07	6.2407e-05	-5.09248	Lung	5.20777e-07	6.19259e-05	5.0185	NA	NA	NA	1	1	1	0	3	1.58213	-4.83948	0.177239	5.20122	0.479974	-5.00388	NA	NA	0.11362	1.3018e-06	0.85932	1.97983e-07	0.631246	5.61883e-07	NA	NA	0.648583	7.60083e-05	0.983152	3.27383e-05	0.945763	6.45378e-05	NA	NA
SIDT2	5.7069e-06	0.000288959	-4.53697	Brain_Substantia_nigra	3.53413e-07	6.2407e-05	-5.09248	Minor_Salivary_Gland	5.20777e-07	6.13777e-05	5.0185	NA	NA	NA	1	1	1	0	3	1.58213	-4.83948	0.177239	5.20122	0.479974	-5.00388	NA	NA	0.11362	1.3018e-06	0.85932	1.97983e-07	0.631246	5.61883e-07	NA	NA	0.648583	7.60083e-05	0.983152	3.27383e-05	0.944429	6.2918e-05	NA	NA
SIDT2	5.7069e-06	0.000288959	-4.53697	Brain_Substantia_nigra	3.53413e-07	6.2407e-05	-5.09248	Muscle_Skeletal	5.20777e-07	6.58611e-05	5.0185	NA	NA	NA	1	1	1	0	3	1.58213	-4.83948	0.177239	5.20122	0.479974	-5.00388	NA	NA	0.11362	1.3018e-06	0.85932	1.97983e-07	0.631246	5.61883e-07	NA	NA	0.648583	7.60083e-05	0.983152	3.27383e-05	0.9437	6.59536e-05	NA	NA
SIDT2	5.7069e-06	0.000288959	-4.53697	Brain_Substantia_nigra	3.53413e-07	6.2407e-05	-5.09248	Nerve_Tibial	5.55252e-07	6.77944e-05	-5.00617	NA	NA	NA	1	1	1	0	3	1.58213	-4.83948	0.177239	5.20122	-0.61402	4.97827	NA	NA	0.11362	1.3018e-06	0.85932	1.97983e-07	0.539202	6.41567e-07	NA	NA	0.648583	7.60083e-05	0.983152	3.27383e-05	0.929246	7.21475e-05	NA	NA
SIDT2	5.7069e-06	0.000288959	-4.53697	Brain_Substantia_nigra	3.53413e-07	6.2407e-05	-5.09248	Ovary	5.20777e-07	6.76466e-05	5.0185	NA	NA	NA	1	1	1	0	3	1.58213	-4.83948	0.177239	5.20122	0.479974	-5.00388	NA	NA	0.11362	1.3018e-06	0.85932	1.97983e-07	0.631246	5.61883e-07	NA	NA	0.648583	7.60083e-05	0.983152	3.27383e-05	0.950514	6.38199e-05	NA	NA
SIDT2	5.7069e-06	0.000288959	-4.53697	Brain_Substantia_nigra	3.53413e-07	6.2407e-05	-5.09248	Pituitary	5.20777e-07	7.1406e-05	5.0185	NA	NA	NA	1	1	1	0	3	1.58213	-4.83948	0.177239	5.20122	0.479974	-5.00388	NA	NA	0.11362	1.3018e-06	0.85932	1.97983e-07	0.631246	5.61883e-07	NA	NA	0.648583	7.60083e-05	0.983152	3.27383e-05	0.950381	6.46358e-05	NA	NA
SIDT2	5.7069e-06	0.000288959	-4.53697	Brain_Substantia_nigra	3.53413e-07	6.2407e-05	-5.09248	Prostate	5.20777e-07	6.33204e-05	5.0185	NA	NA	NA	1	1	1	0	3	1.58213	-4.83948	0.177239	5.20122	0.479974	-5.00388	NA	NA	0.11362	1.3018e-06	0.85932	1.97983e-07	0.631246	5.61883e-07	NA	NA	0.648583	7.60083e-05	0.983152	3.27383e-05	0.947118	6.47273e-05	NA	NA
SIDT2	5.7069e-06	0.000288959	-4.53697	Brain_Substantia_nigra	3.53413e-07	6.2407e-05	-5.09248	Skin_Not_Sun_Exposed_Suprapubic	5.20777e-07	6.91138e-05	5.0185	NA	NA	NA	1	1	1	0	3	1.58213	-4.83948	0.177239	5.20122	0.479974	-5.00388	NA	NA	0.11362	1.3018e-06	0.85932	1.97983e-07	0.631246	5.61883e-07	NA	NA	0.648583	7.60083e-05	0.983152	3.27383e-05	0.949955	6.07961e-05	NA	NA
SIDT2	5.7069e-06	0.000288959	-4.53697	Brain_Substantia_nigra	3.53413e-07	6.2407e-05	-5.09248	Skin_Sun_Exposed_Lower_leg	5.20777e-07	6.44035e-05	5.0185	NA	NA	NA	1	1	1	0	3	1.58213	-4.83948	0.177239	5.20122	0.479974	-5.00388	NA	NA	0.11362	1.3018e-06	0.85932	1.97983e-07	0.631246	5.61883e-07	NA	NA	0.648583	7.60083e-05	0.983152	3.27383e-05	0.951536	6.01839e-05	NA	NA
SIDT2	5.7069e-06	0.000288959	-4.53697	Brain_Substantia_nigra	3.53413e-07	6.2407e-05	-5.09248	Small_Intestine_Terminal_Ileum	2.69556e-07	3.82495e-05	5.14358	NA	NA	NA	1	1	1	0	3	1.58213	-4.83948	0.177239	5.20122	0.947969	-5.04463	NA	NA	0.11362	1.3018e-06	0.85932	1.97983e-07	0.343145	4.54399e-07	NA	NA	0.648583	7.60083e-05	0.983152	3.27383e-05	0.876809	5.14918e-05	NA	NA
SIDT2	5.7069e-06	0.000288959	-4.53697	Brain_Substantia_nigra	3.53413e-07	6.2407e-05	-5.09248	Spleen	5.55252e-07	6.83541e-05	-5.00617	NA	NA	NA	1	1	1	0	3	1.58213	-4.83948	0.177239	5.20122	-0.58276	4.97827	NA	NA	0.11362	1.3018e-06	0.85932	1.97983e-07	0.560055	6.41567e-07	NA	NA	0.648583	7.60083e-05	0.983152	3.27383e-05	0.928092	6.59674e-05	NA	NA
SIDT2	5.7069e-06	0.000288959	-4.53697	Brain_Substantia_nigra	3.53413e-07	6.2407e-05	-5.09248	Stomach	5.20777e-07	6.66708e-05	5.0185	NA	NA	NA	1	1	1	0	3	1.58213	-4.83948	0.177239	5.20122	0.479974	-5.00388	NA	NA	0.11362	1.3018e-06	0.85932	1.97983e-07	0.631246	5.61883e-07	NA	NA	0.648583	7.60083e-05	0.983152	3.27383e-05	0.948094	6.62159e-05	NA	NA
SIDT2	5.7069e-06	0.000288959	-4.53697	Brain_Substantia_nigra	3.53413e-07	6.2407e-05	-5.09248	Testis	1.56519e-07	2.63609e-05	-5.24472	NA	NA	NA	1	1	1	0	3	1.58213	-4.83948	0.177239	5.20122	-1.04729	5.12897	NA	NA	0.11362	1.3018e-06	0.85932	1.97983e-07	0.294966	2.91327e-07	NA	NA	0.648583	7.60083e-05	0.983152	3.27383e-05	0.860221	4.17179e-05	NA	NA
SIDT2	5.7069e-06	0.000288959	-4.53697	Brain_Substantia_nigra	3.53413e-07	6.2407e-05	-5.09248	Thyroid	2.17142e-07	3.24018e-05	5.18403	NA	NA	NA	1	1	1	0	3	1.58213	-4.83948	0.177239	5.20122	1.02394	-5.07169	NA	NA	0.11362	1.3018e-06	0.85932	1.97983e-07	0.305862	3.94302e-07	NA	NA	0.648583	7.60083e-05	0.983152	3.27383e-05	0.852231	4.57986e-05	NA	NA
SIDT2	5.7069e-06	0.000288959	-4.53697	Brain_Substantia_nigra	3.53413e-07	6.2407e-05	-5.09248	Uterus	5.20777e-07	7.01565e-05	5.0185	NA	NA	NA	1	1	1	0	3	1.58213	-4.83948	0.177239	5.20122	0.479974	-5.00388	NA	NA	0.11362	1.3018e-06	0.85932	1.97983e-07	0.631246	5.61883e-07	NA	NA	0.648583	7.60083e-05	0.983152	3.27383e-05	0.948071	6.35513e-05	NA	NA
SIDT2	5.7069e-06	0.000288959	-4.53697	Brain_Substantia_nigra	3.53413e-07	6.2407e-05	-5.09248	Vagina	5.20777e-07	6.63057e-05	5.0185	NA	NA	NA	1	1	1	0	3	1.58213	-4.83948	0.177239	5.20122	0.479974	-5.00388	NA	NA	0.11362	1.3018e-06	0.85932	1.97983e-07	0.631246	5.61883e-07	NA	NA	0.648583	7.60083e-05	0.983152	3.27383e-05	0.946955	6.62e-05	NA	NA
SIDT2	5.7069e-06	0.000288959	-4.53697	Brain_Substantia_nigra	3.53413e-07	6.2407e-05	-5.09248	Whole_Blood	5.55252e-07	6.48705e-05	-5.00617	NA	NA	NA	1	1	1	0	3	1.58213	-4.83948	0.177239	5.20122	-0.628349	4.97827	NA	NA	0.11362	1.3018e-06	0.85932	1.97983e-07	0.529775	6.41567e-07	NA	NA	0.648583	7.60083e-05	0.983152	3.27383e-05	0.92138	6.64229e-05	NA	NA
SIDT2	5.7069e-06	0.000288959	-4.53697	Brain_Substantia_nigra	3.53413e-07	6.2407e-05	-5.09248	smultixcan	5.00458e-07	6.0434e-05	3.5637	NA	NA	NA	1	1	1	0	3	1.58213	-4.83948	0.177239	5.20122	1.10677	-3.41229	NA	NA	0.11362	1.3018e-06	0.85932	1.97983e-07	0.371758	7.30181e-07	NA	NA	0.648583	7.60083e-05	0.983152	3.27383e-05	0.870471	7.66671e-05	NA	NA
SIDT2	5.7069e-06	0.000288959	-4.53697	Esophagus_Gastroesophageal_Junction	1.50888e-07	2.45205e-05	-5.25147	Adipose_Visceral_Omentum	5.55252e-07	6.7441e-05	-5.00617	NA	NA	NA	1	1	1	0	3	1.58213	-4.83948	-0.251173	1.66684	-0.615548	4.97827	NA	NA	0.11362	1.3018e-06	0.80168	0.0955462	0.538193	6.41567e-07	NA	NA	0.648583	7.60083e-05	0.983416	0.415564	0.92275	6.88851e-05	NA	NA
SIDT2	5.7069e-06	0.000288959	-4.53697	Esophagus_Gastroesophageal_Junction	1.50888e-07	2.45205e-05	-5.25147	Adrenal_Gland	5.20777e-07	6.7664e-05	5.0185	NA	NA	NA	1	1	1	0	3	1.58213	-4.83948	-0.251173	1.66684	0.479974	-5.00388	NA	NA	0.11362	1.3018e-06	0.80168	0.0955462	0.631246	5.61883e-07	NA	NA	0.648583	7.60083e-05	0.983416	0.415564	0.942266	6.37548e-05	NA	NA
SIDT2	5.7069e-06	0.000288959	-4.53697	Esophagus_Gastroesophageal_Junction	1.50888e-07	2.45205e-05	-5.25147	Artery_Aorta	5.20777e-07	6.17459e-05	5.0185	NA	NA	NA	1	1	1	0	3	1.58213	-4.83948	-0.251173	1.66684	0.479974	-5.00388	NA	NA	0.11362	1.3018e-06	0.80168	0.0955462	0.631246	5.61883e-07	NA	NA	0.648583	7.60083e-05	0.983416	0.415564	0.947015	5.93018e-05	NA	NA
SIDT2	5.7069e-06	0.000288959	-4.53697	Esophagus_Gastroesophageal_Junction	1.50888e-07	2.45205e-05	-5.25147	Artery_Tibial	5.20777e-07	6.31378e-05	5.0185	NA	NA	NA	1	1	1	0	3	1.58213	-4.83948	-0.251173	1.66684	0.479974	-5.00388	NA	NA	0.11362	1.3018e-06	0.80168	0.0955462	0.631246	5.61883e-07	NA	NA	0.648583	7.60083e-05	0.983416	0.415564	0.944135	6.03243e-05	NA	NA
SIDT2	5.7069e-06	0.000288959	-4.53697	Esophagus_Gastroesophageal_Junction	1.50888e-07	2.45205e-05	-5.25147	Brain_Amygdala	5.20777e-07	7.96015e-05	5.0185	NA	NA	NA	1	1	1	0	3	1.58213	-4.83948	-0.251173	1.66684	0.479974	-5.00388	NA	NA	0.11362	1.3018e-06	0.80168	0.0955462	0.631246	5.61883e-07	NA	NA	0.648583	7.60083e-05	0.983416	0.415564	0.951664	7.61089e-05	NA	NA
SIDT2	5.7069e-06	0.000288959	-4.53697	Esophagus_Gastroesophageal_Junction	1.50888e-07	2.45205e-05	-5.25147	Brain_Anterior_cingulate_cortex_BA24	1.34355e-07	2.37681e-05	-5.2728	NA	NA	NA	1	1	1	0	3	1.58213	-4.83948	-0.251173	1.66684	-1.26383	5.1176	NA	NA	0.11362	1.3018e-06	0.80168	0.0955462	0.20629	3.09451e-07	NA	NA	0.648583	7.60083e-05	0.983416	0.415564	0.803666	3.9775e-05	NA	NA
SIDT2	5.7069e-06	0.000288959	-4.53697	Esophagus_Gastroesophageal_Junction	1.50888e-07	2.45205e-05	-5.25147	Brain_Caudate_basal_ganglia	5.20777e-07	7.13947e-05	5.0185	NA	NA	NA	1	1	1	0	3	1.58213	-4.83948	-0.251173	1.66684	0.479974	-5.00388	NA	NA	0.11362	1.3018e-06	0.80168	0.0955462	0.631246	5.61883e-07	NA	NA	0.648583	7.60083e-05	0.983416	0.415564	0.948484	6.92052e-05	NA	NA
SIDT2	5.7069e-06	0.000288959	-4.53697	Esophagus_Gastroesophageal_Junction	1.50888e-07	2.45205e-05	-5.25147	Brain_Cerebellar_Hemisphere	4.04932e-07	5.29039e-05	-5.06662	NA	NA	NA	1	1	1	0	3	1.58213	-4.83948	-0.251173	1.66684	-1.16226	4.92709	NA	NA	0.11362	1.3018e-06	0.80168	0.0955462	0.245132	8.34626e-07	NA	NA	0.648583	7.60083e-05	0.983416	0.415564	0.818747	8.06487e-05	NA	NA
SIDT2	5.7069e-06	0.000288959	-4.53697	Esophagus_Gastroesophageal_Junction	1.50888e-07	2.45205e-05	-5.25147	Brain_Cerebellum	3.21998e-07	4.42955e-05	-5.11009	NA	NA	NA	1	1	1	0	3	1.58213	-4.83948	-0.251173	1.66684	-1.20365	4.96358	NA	NA	0.11362	1.3018e-06	0.80168	0.0955462	0.228724	6.9206e-07	NA	NA	0.648583	7.60083e-05	0.983416	0.415564	0.813105	7.18224e-05	NA	NA
SIDT2	5.7069e-06	0.000288959	-4.53697	Esophagus_Gastroesophageal_Junction	1.50888e-07	2.45205e-05	-5.25147	Brain_Frontal_Cortex_BA9	5.20777e-07	6.81753e-05	-5.0185	NA	NA	NA	1	1	1	0	3	1.58213	-4.83948	-0.251173	1.66684	-0.479974	5.00388	NA	NA	0.11362	1.3018e-06	0.80168	0.0955462	0.631246	5.61883e-07	NA	NA	0.648583	7.60083e-05	0.983416	0.415564	0.940858	6.61538e-05	NA	NA
SIDT2	5.7069e-06	0.000288959	-4.53697	Esophagus_Gastroesophageal_Junction	1.50888e-07	2.45205e-05	-5.25147	Brain_Hippocampus	5.20777e-07	8.39898e-05	5.0185	NA	NA	NA	1	1	1	0	3	1.58213	-4.83948	-0.251173	1.66684	0.479974	-5.00388	NA	NA	0.11362	1.3018e-06	0.80168	0.0955462	0.631246	5.61883e-07	NA	NA	0.648583	7.60083e-05	0.983416	0.415564	0.950515	8.01607e-05	NA	NA
SIDT2	5.7069e-06	0.000288959	-4.53697	Esophagus_Gastroesophageal_Junction	1.50888e-07	2.45205e-05	-5.25147	Brain_Nucleus_accumbens_basal_ganglia	5.20777e-07	7.06476e-05	5.0185	NA	NA	NA	1	1	1	0	3	1.58213	-4.83948	-0.251173	1.66684	0.479974	-5.00388	NA	NA	0.11362	1.3018e-06	0.80168	0.0955462	0.631246	5.61883e-07	NA	NA	0.648583	7.60083e-05	0.983416	0.415564	0.948595	6.67054e-05	NA	NA
SIDT2	5.7069e-06	0.000288959	-4.53697	Esophagus_Gastroesophageal_Junction	1.50888e-07	2.45205e-05	-5.25147	Brain_Putamen_basal_ganglia	5.20777e-07	8.06851e-05	5.0185	NA	NA	NA	1	1	1	0	3	1.58213	-4.83948	-0.251173	1.66684	0.479974	-5.00388	NA	NA	0.11362	1.3018e-06	0.80168	0.0955462	0.631246	5.61883e-07	NA	NA	0.648583	7.60083e-05	0.983416	0.415564	0.946053	7.30776e-05	NA	NA
SIDT2	5.7069e-06	0.000288959	-4.53697	Esophagus_Gastroesophageal_Junction	1.50888e-07	2.45205e-05	-5.25147	Brain_Spinal_cord_cervical_c-1	5.20777e-07	7.4703e-05	5.0185	NA	NA	NA	1	1	1	0	3	1.58213	-4.83948	-0.251173	1.66684	0.479974	-5.00388	NA	NA	0.11362	1.3018e-06	0.80168	0.0955462	0.631246	5.61883e-07	NA	NA	0.648583	7.60083e-05	0.983416	0.415564	0.943936	7.57797e-05	NA	NA
SIDT2	5.7069e-06	0.000288959	-4.53697	Esophagus_Gastroesophageal_Junction	1.50888e-07	2.45205e-05	-5.25147	Brain_Substantia_nigra	1.12532e-06	0.000163657	-4.86835	NA	NA	NA	1	1	1	0	3	1.58213	-4.83948	-0.251173	1.66684	-1.24928	4.70988	NA	NA	0.11362	1.3018e-06	0.80168	0.0955462	0.211564	2.47859e-06	NA	NA	0.648583	7.60083e-05	0.983416	0.415564	0.810571	0.000308448	NA	NA
SIDT2	5.7069e-06	0.000288959	-4.53697	Esophagus_Gastroesophageal_Junction	1.50888e-07	2.45205e-05	-5.25147	Breast_Mammary_Tissue	5.20777e-07	6.29535e-05	5.0185	NA	NA	NA	1	1	1	0	3	1.58213	-4.83948	-0.251173	1.66684	0.479974	-5.00388	NA	NA	0.11362	1.3018e-06	0.80168	0.0955462	0.631246	5.61883e-07	NA	NA	0.648583	7.60083e-05	0.983416	0.415564	0.946759	6.22807e-05	NA	NA
SIDT2	5.7069e-06	0.000288959	-4.53697	Esophagus_Gastroesophageal_Junction	1.50888e-07	2.45205e-05	-5.25147	Cells_Cultured_fibroblasts	5.20777e-07	6.70342e-05	5.0185	NA	NA	NA	1	1	1	0	3	1.58213	-4.83948	-0.251173	1.66684	0.479974	-5.00388	NA	NA	0.11362	1.3018e-06	0.80168	0.0955462	0.631246	5.61883e-07	NA	NA	0.648583	7.60083e-05	0.983416	0.415564	0.940593	6.32086e-05	NA	NA
SIDT2	5.7069e-06	0.000288959	-4.53697	Esophagus_Gastroesophageal_Junction	1.50888e-07	2.45205e-05	-5.25147	Cells_EBV-transformed_lymphocytes	5.20777e-07	5.4411e-05	5.0185	NA	NA	NA	1	1	1	0	3	1.58213	-4.83948	-0.251173	1.66684	0.479974	-5.00388	NA	NA	0.11362	1.3018e-06	0.80168	0.0955462	0.631246	5.61883e-07	NA	NA	0.648583	7.60083e-05	0.983416	0.415564	0.941394	5.14158e-05	NA	NA
SIDT2	5.7069e-06	0.000288959	-4.53697	Esophagus_Gastroesophageal_Junction	1.50888e-07	2.45205e-05	-5.25147	Colon_Sigmoid	5.20777e-07	6.00024e-05	5.0185	NA	NA	NA	1	1	1	0	3	1.58213	-4.83948	-0.251173	1.66684	0.479974	-5.00388	NA	NA	0.11362	1.3018e-06	0.80168	0.0955462	0.631246	5.61883e-07	NA	NA	0.648583	7.60083e-05	0.983416	0.415564	0.949789	6.06667e-05	NA	NA
SIDT2	5.7069e-06	0.000288959	-4.53697	Esophagus_Gastroesophageal_Junction	1.50888e-07	2.45205e-05	-5.25147	Colon_Transverse	5.20777e-07	6.46027e-05	5.0185	NA	NA	NA	1	1	1	0	3	1.58213	-4.83948	-0.251173	1.66684	0.479974	-5.00388	NA	NA	0.11362	1.3018e-06	0.80168	0.0955462	0.631246	5.61883e-07	NA	NA	0.648583	7.60083e-05	0.983416	0.415564	0.948324	6.83351e-05	NA	NA
SIDT2	5.7069e-06	0.000288959	-4.53697	Esophagus_Gastroesophageal_Junction	1.50888e-07	2.45205e-05	-5.25147	Esophagus_Gastroesophageal_Junction	5.20777e-07	6.46246e-05	5.0185	NA	NA	NA	1	1	1	0	3	1.58213	-4.83948	-0.251173	1.66684	0.479974	-5.00388	NA	NA	0.11362	1.3018e-06	0.80168	0.0955462	0.631246	5.61883e-07	NA	NA	0.648583	7.60083e-05	0.983416	0.415564	0.949067	5.8963e-05	NA	NA
SIDT2	5.7069e-06	0.000288959	-4.53697	Esophagus_Gastroesophageal_Junction	1.50888e-07	2.45205e-05	-5.25147	Esophagus_Mucosa	5.20777e-07	6.39075e-05	5.0185	NA	NA	NA	1	1	1	0	3	1.58213	-4.83948	-0.251173	1.66684	0.479974	-5.00388	NA	NA	0.11362	1.3018e-06	0.80168	0.0955462	0.631246	5.61883e-07	NA	NA	0.648583	7.60083e-05	0.983416	0.415564	0.945948	5.95942e-05	NA	NA
SIDT2	5.7069e-06	0.000288959	-4.53697	Esophagus_Gastroesophageal_Junction	1.50888e-07	2.45205e-05	-5.25147	Esophagus_Muscularis	5.20777e-07	6.13504e-05	5.0185	NA	NA	NA	1	1	1	0	3	1.58213	-4.83948	-0.251173	1.66684	0.479974	-5.00388	NA	NA	0.11362	1.3018e-06	0.80168	0.0955462	0.631246	5.61883e-07	NA	NA	0.648583	7.60083e-05	0.983416	0.415564	0.950928	5.90106e-05	NA	NA
SIDT2	5.7069e-06	0.000288959	-4.53697	Esophagus_Gastroesophageal_Junction	1.50888e-07	2.45205e-05	-5.25147	Heart_Atrial_Appendage	5.20777e-07	6.88473e-05	5.0185	NA	NA	NA	1	1	1	0	3	1.58213	-4.83948	-0.251173	1.66684	0.479974	-5.00388	NA	NA	0.11362	1.3018e-06	0.80168	0.0955462	0.631246	5.61883e-07	NA	NA	0.648583	7.60083e-05	0.983416	0.415564	0.94842	6.5183e-05	NA	NA
SIDT2	5.7069e-06	0.000288959	-4.53697	Esophagus_Gastroesophageal_Junction	1.50888e-07	2.45205e-05	-5.25147	Heart_Left_Ventricle	5.20777e-07	6.99381e-05	5.0185	NA	NA	NA	1	1	1	0	3	1.58213	-4.83948	-0.251173	1.66684	0.479974	-5.00388	NA	NA	0.11362	1.3018e-06	0.80168	0.0955462	0.631246	5.61883e-07	NA	NA	0.648583	7.60083e-05	0.983416	0.415564	0.949472	6.77025e-05	NA	NA
SIDT2	5.7069e-06	0.000288959	-4.53697	Esophagus_Gastroesophageal_Junction	1.50888e-07	2.45205e-05	-5.25147	Kidney_Cortex	5.20777e-07	7.64885e-05	-5.0185	NA	NA	NA	1	1	1	0	3	1.58213	-4.83948	-0.251173	1.66684	-0.479974	5.00388	NA	NA	0.11362	1.3018e-06	0.80168	0.0955462	0.631246	5.61883e-07	NA	NA	0.648583	7.60083e-05	0.983416	0.415564	0.949225	8.1315e-05	NA	NA
SIDT2	5.7069e-06	0.000288959	-4.53697	Esophagus_Gastroesophageal_Junction	1.50888e-07	2.45205e-05	-5.25147	Liver	5.1688e-05	0.0035001	-4.04786	NA	NA	NA	1	1	1	0	3	1.58213	-4.83948	-0.251173	1.66684	-1.49919	3.83132	NA	NA	0.11362	1.3018e-06	0.80168	0.0955462	0.133824	0.000127459	NA	NA	0.648583	7.60083e-05	0.983416	0.415564	0.727152	0.00643418	NA	NA
SIDT2	5.7069e-06	0.000288959	-4.53697	Esophagus_Gastroesophageal_Junction	1.50888e-07	2.45205e-05	-5.25147	Lung	5.20777e-07	6.19259e-05	5.0185	NA	NA	NA	1	1	1	0	3	1.58213	-4.83948	-0.251173	1.66684	0.479974	-5.00388	NA	NA	0.11362	1.3018e-06	0.80168	0.0955462	0.631246	5.61883e-07	NA	NA	0.648583	7.60083e-05	0.983416	0.415564	0.945763	6.45378e-05	NA	NA
SIDT2	5.7069e-06	0.000288959	-4.53697	Esophagus_Gastroesophageal_Junction	1.50888e-07	2.45205e-05	-5.25147	Minor_Salivary_Gland	5.20777e-07	6.13777e-05	5.0185	NA	NA	NA	1	1	1	0	3	1.58213	-4.83948	-0.251173	1.66684	0.479974	-5.00388	NA	NA	0.11362	1.3018e-06	0.80168	0.0955462	0.631246	5.61883e-07	NA	NA	0.648583	7.60083e-05	0.983416	0.415564	0.944429	6.2918e-05	NA	NA
SIDT2	5.7069e-06	0.000288959	-4.53697	Esophagus_Gastroesophageal_Junction	1.50888e-07	2.45205e-05	-5.25147	Muscle_Skeletal	5.20777e-07	6.58611e-05	5.0185	NA	NA	NA	1	1	1	0	3	1.58213	-4.83948	-0.251173	1.66684	0.479974	-5.00388	NA	NA	0.11362	1.3018e-06	0.80168	0.0955462	0.631246	5.61883e-07	NA	NA	0.648583	7.60083e-05	0.983416	0.415564	0.9437	6.59536e-05	NA	NA
SIDT2	5.7069e-06	0.000288959	-4.53697	Esophagus_Gastroesophageal_Junction	1.50888e-07	2.45205e-05	-5.25147	Nerve_Tibial	5.55252e-07	6.77944e-05	-5.00617	NA	NA	NA	1	1	1	0	3	1.58213	-4.83948	-0.251173	1.66684	-0.61402	4.97827	NA	NA	0.11362	1.3018e-06	0.80168	0.0955462	0.539202	6.41567e-07	NA	NA	0.648583	7.60083e-05	0.983416	0.415564	0.929246	7.21475e-05	NA	NA
SIDT2	5.7069e-06	0.000288959	-4.53697	Esophagus_Gastroesophageal_Junction	1.50888e-07	2.45205e-05	-5.25147	Ovary	5.20777e-07	6.76466e-05	5.0185	NA	NA	NA	1	1	1	0	3	1.58213	-4.83948	-0.251173	1.66684	0.479974	-5.00388	NA	NA	0.11362	1.3018e-06	0.80168	0.0955462	0.631246	5.61883e-07	NA	NA	0.648583	7.60083e-05	0.983416	0.415564	0.950514	6.38199e-05	NA	NA
SIDT2	5.7069e-06	0.000288959	-4.53697	Esophagus_Gastroesophageal_Junction	1.50888e-07	2.45205e-05	-5.25147	Pituitary	5.20777e-07	7.1406e-05	5.0185	NA	NA	NA	1	1	1	0	3	1.58213	-4.83948	-0.251173	1.66684	0.479974	-5.00388	NA	NA	0.11362	1.3018e-06	0.80168	0.0955462	0.631246	5.61883e-07	NA	NA	0.648583	7.60083e-05	0.983416	0.415564	0.950381	6.46358e-05	NA	NA
SIDT2	5.7069e-06	0.000288959	-4.53697	Esophagus_Gastroesophageal_Junction	1.50888e-07	2.45205e-05	-5.25147	Prostate	5.20777e-07	6.33204e-05	5.0185	NA	NA	NA	1	1	1	0	3	1.58213	-4.83948	-0.251173	1.66684	0.479974	-5.00388	NA	NA	0.11362	1.3018e-06	0.80168	0.0955462	0.631246	5.61883e-07	NA	NA	0.648583	7.60083e-05	0.983416	0.415564	0.947118	6.47273e-05	NA	NA
SIDT2	5.7069e-06	0.000288959	-4.53697	Esophagus_Gastroesophageal_Junction	1.50888e-07	2.45205e-05	-5.25147	Skin_Not_Sun_Exposed_Suprapubic	5.20777e-07	6.91138e-05	5.0185	NA	NA	NA	1	1	1	0	3	1.58213	-4.83948	-0.251173	1.66684	0.479974	-5.00388	NA	NA	0.11362	1.3018e-06	0.80168	0.0955462	0.631246	5.61883e-07	NA	NA	0.648583	7.60083e-05	0.983416	0.415564	0.949955	6.07961e-05	NA	NA
SIDT2	5.7069e-06	0.000288959	-4.53697	Esophagus_Gastroesophageal_Junction	1.50888e-07	2.45205e-05	-5.25147	Skin_Sun_Exposed_Lower_leg	5.20777e-07	6.44035e-05	5.0185	NA	NA	NA	1	1	1	0	3	1.58213	-4.83948	-0.251173	1.66684	0.479974	-5.00388	NA	NA	0.11362	1.3018e-06	0.80168	0.0955462	0.631246	5.61883e-07	NA	NA	0.648583	7.60083e-05	0.983416	0.415564	0.951536	6.01839e-05	NA	NA
SIDT2	5.7069e-06	0.000288959	-4.53697	Esophagus_Gastroesophageal_Junction	1.50888e-07	2.45205e-05	-5.25147	Small_Intestine_Terminal_Ileum	2.69556e-07	3.82495e-05	5.14358	NA	NA	NA	1	1	1	0	3	1.58213	-4.83948	-0.251173	1.66684	0.947969	-5.04463	NA	NA	0.11362	1.3018e-06	0.80168	0.0955462	0.343145	4.54399e-07	NA	NA	0.648583	7.60083e-05	0.983416	0.415564	0.876809	5.14918e-05	NA	NA
SIDT2	5.7069e-06	0.000288959	-4.53697	Esophagus_Gastroesophageal_Junction	1.50888e-07	2.45205e-05	-5.25147	Spleen	5.55252e-07	6.83541e-05	-5.00617	NA	NA	NA	1	1	1	0	3	1.58213	-4.83948	-0.251173	1.66684	-0.58276	4.97827	NA	NA	0.11362	1.3018e-06	0.80168	0.0955462	0.560055	6.41567e-07	NA	NA	0.648583	7.60083e-05	0.983416	0.415564	0.928092	6.59674e-05	NA	NA
SIDT2	5.7069e-06	0.000288959	-4.53697	Esophagus_Gastroesophageal_Junction	1.50888e-07	2.45205e-05	-5.25147	Stomach	5.20777e-07	6.66708e-05	5.0185	NA	NA	NA	1	1	1	0	3	1.58213	-4.83948	-0.251173	1.66684	0.479974	-5.00388	NA	NA	0.11362	1.3018e-06	0.80168	0.0955462	0.631246	5.61883e-07	NA	NA	0.648583	7.60083e-05	0.983416	0.415564	0.948094	6.62159e-05	NA	NA
SIDT2	5.7069e-06	0.000288959	-4.53697	Esophagus_Gastroesophageal_Junction	1.50888e-07	2.45205e-05	-5.25147	Testis	1.56519e-07	2.63609e-05	-5.24472	NA	NA	NA	1	1	1	0	3	1.58213	-4.83948	-0.251173	1.66684	-1.04729	5.12897	NA	NA	0.11362	1.3018e-06	0.80168	0.0955462	0.294966	2.91327e-07	NA	NA	0.648583	7.60083e-05	0.983416	0.415564	0.860221	4.17179e-05	NA	NA
SIDT2	5.7069e-06	0.000288959	-4.53697	Esophagus_Gastroesophageal_Junction	1.50888e-07	2.45205e-05	-5.25147	Thyroid	2.17142e-07	3.24018e-05	5.18403	NA	NA	NA	1	1	1	0	3	1.58213	-4.83948	-0.251173	1.66684	1.02394	-5.07169	NA	NA	0.11362	1.3018e-06	0.80168	0.0955462	0.305862	3.94302e-07	NA	NA	0.648583	7.60083e-05	0.983416	0.415564	0.852231	4.57986e-05	NA	NA
SIDT2	5.7069e-06	0.000288959	-4.53697	Esophagus_Gastroesophageal_Junction	1.50888e-07	2.45205e-05	-5.25147	Uterus	5.20777e-07	7.01565e-05	5.0185	NA	NA	NA	1	1	1	0	3	1.58213	-4.83948	-0.251173	1.66684	0.479974	-5.00388	NA	NA	0.11362	1.3018e-06	0.80168	0.0955462	0.631246	5.61883e-07	NA	NA	0.648583	7.60083e-05	0.983416	0.415564	0.948071	6.35513e-05	NA	NA
SIDT2	5.7069e-06	0.000288959	-4.53697	Esophagus_Gastroesophageal_Junction	1.50888e-07	2.45205e-05	-5.25147	Vagina	5.20777e-07	6.63057e-05	5.0185	NA	NA	NA	1	1	1	0	3	1.58213	-4.83948	-0.251173	1.66684	0.479974	-5.00388	NA	NA	0.11362	1.3018e-06	0.80168	0.0955462	0.631246	5.61883e-07	NA	NA	0.648583	7.60083e-05	0.983416	0.415564	0.946955	6.62e-05	NA	NA
SIDT2	5.7069e-06	0.000288959	-4.53697	Esophagus_Gastroesophageal_Junction	1.50888e-07	2.45205e-05	-5.25147	Whole_Blood	5.55252e-07	6.48705e-05	-5.00617	NA	NA	NA	1	1	1	0	3	1.58213	-4.83948	-0.251173	1.66684	-0.628349	4.97827	NA	NA	0.11362	1.3018e-06	0.80168	0.0955462	0.529775	6.41567e-07	NA	NA	0.648583	7.60083e-05	0.983416	0.415564	0.92138	6.64229e-05	NA	NA
SIDT2	5.7069e-06	0.000288959	-4.53697	Esophagus_Gastroesophageal_Junction	1.50888e-07	2.45205e-05	-5.25147	smultixcan	5.00458e-07	6.0434e-05	3.5637	NA	NA	NA	1	1	1	0	3	1.58213	-4.83948	-0.251173	1.66684	1.10677	-3.41229	NA	NA	0.11362	1.3018e-06	0.80168	0.0955462	0.371758	7.30181e-07	NA	NA	0.648583	7.60083e-05	0.983416	0.415564	0.870471	7.66671e-05	NA	NA
SIDT2	5.7069e-06	0.000288959	-4.53697	Heart_Left_Ventricle	3.53413e-07	5.5341e-05	-5.09248	Adipose_Visceral_Omentum	5.55252e-07	6.7441e-05	-5.00617	NA	NA	NA	1	1	1	0	3	1.58213	-4.83948	0.177239	5.20122	-0.615548	4.97827	NA	NA	0.11362	1.3018e-06	0.85932	1.97983e-07	0.538193	6.41567e-07	NA	NA	0.648583	7.60083e-05	0.980487	3.02042e-05	0.92275	6.88851e-05	NA	NA
SIDT2	5.7069e-06	0.000288959	-4.53697	Heart_Left_Ventricle	3.53413e-07	5.5341e-05	-5.09248	Adrenal_Gland	5.20777e-07	6.7664e-05	5.0185	NA	NA	NA	1	1	1	0	3	1.58213	-4.83948	0.177239	5.20122	0.479974	-5.00388	NA	NA	0.11362	1.3018e-06	0.85932	1.97983e-07	0.631246	5.61883e-07	NA	NA	0.648583	7.60083e-05	0.980487	3.02042e-05	0.942266	6.37548e-05	NA	NA
SIDT2	5.7069e-06	0.000288959	-4.53697	Heart_Left_Ventricle	3.53413e-07	5.5341e-05	-5.09248	Artery_Aorta	5.20777e-07	6.17459e-05	5.0185	NA	NA	NA	1	1	1	0	3	1.58213	-4.83948	0.177239	5.20122	0.479974	-5.00388	NA	NA	0.11362	1.3018e-06	0.85932	1.97983e-07	0.631246	5.61883e-07	NA	NA	0.648583	7.60083e-05	0.980487	3.02042e-05	0.947015	5.93018e-05	NA	NA
SIDT2	5.7069e-06	0.000288959	-4.53697	Heart_Left_Ventricle	3.53413e-07	5.5341e-05	-5.09248	Artery_Tibial	5.20777e-07	6.31378e-05	5.0185	NA	NA	NA	1	1	1	0	3	1.58213	-4.83948	0.177239	5.20122	0.479974	-5.00388	NA	NA	0.11362	1.3018e-06	0.85932	1.97983e-07	0.631246	5.61883e-07	NA	NA	0.648583	7.60083e-05	0.980487	3.02042e-05	0.944135	6.03243e-05	NA	NA
SIDT2	5.7069e-06	0.000288959	-4.53697	Heart_Left_Ventricle	3.53413e-07	5.5341e-05	-5.09248	Brain_Amygdala	5.20777e-07	7.96015e-05	5.0185	NA	NA	NA	1	1	1	0	3	1.58213	-4.83948	0.177239	5.20122	0.479974	-5.00388	NA	NA	0.11362	1.3018e-06	0.85932	1.97983e-07	0.631246	5.61883e-07	NA	NA	0.648583	7.60083e-05	0.980487	3.02042e-05	0.951664	7.61089e-05	NA	NA
SIDT2	5.7069e-06	0.000288959	-4.53697	Heart_Left_Ventricle	3.53413e-07	5.5341e-05	-5.09248	Brain_Anterior_cingulate_cortex_BA24	1.34355e-07	2.37681e-05	-5.2728	NA	NA	NA	1	1	1	0	3	1.58213	-4.83948	0.177239	5.20122	-1.26383	5.1176	NA	NA	0.11362	1.3018e-06	0.85932	1.97983e-07	0.20629	3.09451e-07	NA	NA	0.648583	7.60083e-05	0.980487	3.02042e-05	0.803666	3.9775e-05	NA	NA
SIDT2	5.7069e-06	0.000288959	-4.53697	Heart_Left_Ventricle	3.53413e-07	5.5341e-05	-5.09248	Brain_Caudate_basal_ganglia	5.20777e-07	7.13947e-05	5.0185	NA	NA	NA	1	1	1	0	3	1.58213	-4.83948	0.177239	5.20122	0.479974	-5.00388	NA	NA	0.11362	1.3018e-06	0.85932	1.97983e-07	0.631246	5.61883e-07	NA	NA	0.648583	7.60083e-05	0.980487	3.02042e-05	0.948484	6.92052e-05	NA	NA
SIDT2	5.7069e-06	0.000288959	-4.53697	Heart_Left_Ventricle	3.53413e-07	5.5341e-05	-5.09248	Brain_Cerebellar_Hemisphere	4.04932e-07	5.29039e-05	-5.06662	NA	NA	NA	1	1	1	0	3	1.58213	-4.83948	0.177239	5.20122	-1.16226	4.92709	NA	NA	0.11362	1.3018e-06	0.85932	1.97983e-07	0.245132	8.34626e-07	NA	NA	0.648583	7.60083e-05	0.980487	3.02042e-05	0.818747	8.06487e-05	NA	NA
SIDT2	5.7069e-06	0.000288959	-4.53697	Heart_Left_Ventricle	3.53413e-07	5.5341e-05	-5.09248	Brain_Cerebellum	3.21998e-07	4.42955e-05	-5.11009	NA	NA	NA	1	1	1	0	3	1.58213	-4.83948	0.177239	5.20122	-1.20365	4.96358	NA	NA	0.11362	1.3018e-06	0.85932	1.97983e-07	0.228724	6.9206e-07	NA	NA	0.648583	7.60083e-05	0.980487	3.02042e-05	0.813105	7.18224e-05	NA	NA
SIDT2	5.7069e-06	0.000288959	-4.53697	Heart_Left_Ventricle	3.53413e-07	5.5341e-05	-5.09248	Brain_Frontal_Cortex_BA9	5.20777e-07	6.81753e-05	-5.0185	NA	NA	NA	1	1	1	0	3	1.58213	-4.83948	0.177239	5.20122	-0.479974	5.00388	NA	NA	0.11362	1.3018e-06	0.85932	1.97983e-07	0.631246	5.61883e-07	NA	NA	0.648583	7.60083e-05	0.980487	3.02042e-05	0.940858	6.61538e-05	NA	NA
SIDT2	5.7069e-06	0.000288959	-4.53697	Heart_Left_Ventricle	3.53413e-07	5.5341e-05	-5.09248	Brain_Hippocampus	5.20777e-07	8.39898e-05	5.0185	NA	NA	NA	1	1	1	0	3	1.58213	-4.83948	0.177239	5.20122	0.479974	-5.00388	NA	NA	0.11362	1.3018e-06	0.85932	1.97983e-07	0.631246	5.61883e-07	NA	NA	0.648583	7.60083e-05	0.980487	3.02042e-05	0.950515	8.01607e-05	NA	NA
SIDT2	5.7069e-06	0.000288959	-4.53697	Heart_Left_Ventricle	3.53413e-07	5.5341e-05	-5.09248	Brain_Nucleus_accumbens_basal_ganglia	5.20777e-07	7.06476e-05	5.0185	NA	NA	NA	1	1	1	0	3	1.58213	-4.83948	0.177239	5.20122	0.479974	-5.00388	NA	NA	0.11362	1.3018e-06	0.85932	1.97983e-07	0.631246	5.61883e-07	NA	NA	0.648583	7.60083e-05	0.980487	3.02042e-05	0.948595	6.67054e-05	NA	NA
SIDT2	5.7069e-06	0.000288959	-4.53697	Heart_Left_Ventricle	3.53413e-07	5.5341e-05	-5.09248	Brain_Putamen_basal_ganglia	5.20777e-07	8.06851e-05	5.0185	NA	NA	NA	1	1	1	0	3	1.58213	-4.83948	0.177239	5.20122	0.479974	-5.00388	NA	NA	0.11362	1.3018e-06	0.85932	1.97983e-07	0.631246	5.61883e-07	NA	NA	0.648583	7.60083e-05	0.980487	3.02042e-05	0.946053	7.30776e-05	NA	NA
SIDT2	5.7069e-06	0.000288959	-4.53697	Heart_Left_Ventricle	3.53413e-07	5.5341e-05	-5.09248	Brain_Spinal_cord_cervical_c-1	5.20777e-07	7.4703e-05	5.0185	NA	NA	NA	1	1	1	0	3	1.58213	-4.83948	0.177239	5.20122	0.479974	-5.00388	NA	NA	0.11362	1.3018e-06	0.85932	1.97983e-07	0.631246	5.61883e-07	NA	NA	0.648583	7.60083e-05	0.980487	3.02042e-05	0.943936	7.57797e-05	NA	NA
SIDT2	5.7069e-06	0.000288959	-4.53697	Heart_Left_Ventricle	3.53413e-07	5.5341e-05	-5.09248	Brain_Substantia_nigra	1.12532e-06	0.000163657	-4.86835	NA	NA	NA	1	1	1	0	3	1.58213	-4.83948	0.177239	5.20122	-1.24928	4.70988	NA	NA	0.11362	1.3018e-06	0.85932	1.97983e-07	0.211564	2.47859e-06	NA	NA	0.648583	7.60083e-05	0.980487	3.02042e-05	0.810571	0.000308448	NA	NA
SIDT2	5.7069e-06	0.000288959	-4.53697	Heart_Left_Ventricle	3.53413e-07	5.5341e-05	-5.09248	Breast_Mammary_Tissue	5.20777e-07	6.29535e-05	5.0185	NA	NA	NA	1	1	1	0	3	1.58213	-4.83948	0.177239	5.20122	0.479974	-5.00388	NA	NA	0.11362	1.3018e-06	0.85932	1.97983e-07	0.631246	5.61883e-07	NA	NA	0.648583	7.60083e-05	0.980487	3.02042e-05	0.946759	6.22807e-05	NA	NA
SIDT2	5.7069e-06	0.000288959	-4.53697	Heart_Left_Ventricle	3.53413e-07	5.5341e-05	-5.09248	Cells_Cultured_fibroblasts	5.20777e-07	6.70342e-05	5.0185	NA	NA	NA	1	1	1	0	3	1.58213	-4.83948	0.177239	5.20122	0.479974	-5.00388	NA	NA	0.11362	1.3018e-06	0.85932	1.97983e-07	0.631246	5.61883e-07	NA	NA	0.648583	7.60083e-05	0.980487	3.02042e-05	0.940593	6.32086e-05	NA	NA
SIDT2	5.7069e-06	0.000288959	-4.53697	Heart_Left_Ventricle	3.53413e-07	5.5341e-05	-5.09248	Cells_EBV-transformed_lymphocytes	5.20777e-07	5.4411e-05	5.0185	NA	NA	NA	1	1	1	0	3	1.58213	-4.83948	0.177239	5.20122	0.479974	-5.00388	NA	NA	0.11362	1.3018e-06	0.85932	1.97983e-07	0.631246	5.61883e-07	NA	NA	0.648583	7.60083e-05	0.980487	3.02042e-05	0.941394	5.14158e-05	NA	NA
SIDT2	5.7069e-06	0.000288959	-4.53697	Heart_Left_Ventricle	3.53413e-07	5.5341e-05	-5.09248	Colon_Sigmoid	5.20777e-07	6.00024e-05	5.0185	NA	NA	NA	1	1	1	0	3	1.58213	-4.83948	0.177239	5.20122	0.479974	-5.00388	NA	NA	0.11362	1.3018e-06	0.85932	1.97983e-07	0.631246	5.61883e-07	NA	NA	0.648583	7.60083e-05	0.980487	3.02042e-05	0.949789	6.06667e-05	NA	NA
SIDT2	5.7069e-06	0.000288959	-4.53697	Heart_Left_Ventricle	3.53413e-07	5.5341e-05	-5.09248	Colon_Transverse	5.20777e-07	6.46027e-05	5.0185	NA	NA	NA	1	1	1	0	3	1.58213	-4.83948	0.177239	5.20122	0.479974	-5.00388	NA	NA	0.11362	1.3018e-06	0.85932	1.97983e-07	0.631246	5.61883e-07	NA	NA	0.648583	7.60083e-05	0.980487	3.02042e-05	0.948324	6.83351e-05	NA	NA
SIDT2	5.7069e-06	0.000288959	-4.53697	Heart_Left_Ventricle	3.53413e-07	5.5341e-05	-5.09248	Esophagus_Gastroesophageal_Junction	5.20777e-07	6.46246e-05	5.0185	NA	NA	NA	1	1	1	0	3	1.58213	-4.83948	0.177239	5.20122	0.479974	-5.00388	NA	NA	0.11362	1.3018e-06	0.85932	1.97983e-07	0.631246	5.61883e-07	NA	NA	0.648583	7.60083e-05	0.980487	3.02042e-05	0.949067	5.8963e-05	NA	NA
SIDT2	5.7069e-06	0.000288959	-4.53697	Heart_Left_Ventricle	3.53413e-07	5.5341e-05	-5.09248	Esophagus_Mucosa	5.20777e-07	6.39075e-05	5.0185	NA	NA	NA	1	1	1	0	3	1.58213	-4.83948	0.177239	5.20122	0.479974	-5.00388	NA	NA	0.11362	1.3018e-06	0.85932	1.97983e-07	0.631246	5.61883e-07	NA	NA	0.648583	7.60083e-05	0.980487	3.02042e-05	0.945948	5.95942e-05	NA	NA
SIDT2	5.7069e-06	0.000288959	-4.53697	Heart_Left_Ventricle	3.53413e-07	5.5341e-05	-5.09248	Esophagus_Muscularis	5.20777e-07	6.13504e-05	5.0185	NA	NA	NA	1	1	1	0	3	1.58213	-4.83948	0.177239	5.20122	0.479974	-5.00388	NA	NA	0.11362	1.3018e-06	0.85932	1.97983e-07	0.631246	5.61883e-07	NA	NA	0.648583	7.60083e-05	0.980487	3.02042e-05	0.950928	5.90106e-05	NA	NA
SIDT2	5.7069e-06	0.000288959	-4.53697	Heart_Left_Ventricle	3.53413e-07	5.5341e-05	-5.09248	Heart_Atrial_Appendage	5.20777e-07	6.88473e-05	5.0185	NA	NA	NA	1	1	1	0	3	1.58213	-4.83948	0.177239	5.20122	0.479974	-5.00388	NA	NA	0.11362	1.3018e-06	0.85932	1.97983e-07	0.631246	5.61883e-07	NA	NA	0.648583	7.60083e-05	0.980487	3.02042e-05	0.94842	6.5183e-05	NA	NA
SIDT2	5.7069e-06	0.000288959	-4.53697	Heart_Left_Ventricle	3.53413e-07	5.5341e-05	-5.09248	Heart_Left_Ventricle	5.20777e-07	6.99381e-05	5.0185	NA	NA	NA	1	1	1	0	3	1.58213	-4.83948	0.177239	5.20122	0.479974	-5.00388	NA	NA	0.11362	1.3018e-06	0.85932	1.97983e-07	0.631246	5.61883e-07	NA	NA	0.648583	7.60083e-05	0.980487	3.02042e-05	0.949472	6.77025e-05	NA	NA
SIDT2	5.7069e-06	0.000288959	-4.53697	Heart_Left_Ventricle	3.53413e-07	5.5341e-05	-5.09248	Kidney_Cortex	5.20777e-07	7.64885e-05	-5.0185	NA	NA	NA	1	1	1	0	3	1.58213	-4.83948	0.177239	5.20122	-0.479974	5.00388	NA	NA	0.11362	1.3018e-06	0.85932	1.97983e-07	0.631246	5.61883e-07	NA	NA	0.648583	7.60083e-05	0.980487	3.02042e-05	0.949225	8.1315e-05	NA	NA
SIDT2	5.7069e-06	0.000288959	-4.53697	Heart_Left_Ventricle	3.53413e-07	5.5341e-05	-5.09248	Liver	5.1688e-05	0.0035001	-4.04786	NA	NA	NA	1	1	1	0	3	1.58213	-4.83948	0.177239	5.20122	-1.49919	3.83132	NA	NA	0.11362	1.3018e-06	0.85932	1.97983e-07	0.133824	0.000127459	NA	NA	0.648583	7.60083e-05	0.980487	3.02042e-05	0.727152	0.00643418	NA	NA
SIDT2	5.7069e-06	0.000288959	-4.53697	Heart_Left_Ventricle	3.53413e-07	5.5341e-05	-5.09248	Lung	5.20777e-07	6.19259e-05	5.0185	NA	NA	NA	1	1	1	0	3	1.58213	-4.83948	0.177239	5.20122	0.479974	-5.00388	NA	NA	0.11362	1.3018e-06	0.85932	1.97983e-07	0.631246	5.61883e-07	NA	NA	0.648583	7.60083e-05	0.980487	3.02042e-05	0.945763	6.45378e-05	NA	NA
SIDT2	5.7069e-06	0.000288959	-4.53697	Heart_Left_Ventricle	3.53413e-07	5.5341e-05	-5.09248	Minor_Salivary_Gland	5.20777e-07	6.13777e-05	5.0185	NA	NA	NA	1	1	1	0	3	1.58213	-4.83948	0.177239	5.20122	0.479974	-5.00388	NA	NA	0.11362	1.3018e-06	0.85932	1.97983e-07	0.631246	5.61883e-07	NA	NA	0.648583	7.60083e-05	0.980487	3.02042e-05	0.944429	6.2918e-05	NA	NA
SIDT2	5.7069e-06	0.000288959	-4.53697	Heart_Left_Ventricle	3.53413e-07	5.5341e-05	-5.09248	Muscle_Skeletal	5.20777e-07	6.58611e-05	5.0185	NA	NA	NA	1	1	1	0	3	1.58213	-4.83948	0.177239	5.20122	0.479974	-5.00388	NA	NA	0.11362	1.3018e-06	0.85932	1.97983e-07	0.631246	5.61883e-07	NA	NA	0.648583	7.60083e-05	0.980487	3.02042e-05	0.9437	6.59536e-05	NA	NA
SIDT2	5.7069e-06	0.000288959	-4.53697	Heart_Left_Ventricle	3.53413e-07	5.5341e-05	-5.09248	Nerve_Tibial	5.55252e-07	6.77944e-05	-5.00617	NA	NA	NA	1	1	1	0	3	1.58213	-4.83948	0.177239	5.20122	-0.61402	4.97827	NA	NA	0.11362	1.3018e-06	0.85932	1.97983e-07	0.539202	6.41567e-07	NA	NA	0.648583	7.60083e-05	0.980487	3.02042e-05	0.929246	7.21475e-05	NA	NA
SIDT2	5.7069e-06	0.000288959	-4.53697	Heart_Left_Ventricle	3.53413e-07	5.5341e-05	-5.09248	Ovary	5.20777e-07	6.76466e-05	5.0185	NA	NA	NA	1	1	1	0	3	1.58213	-4.83948	0.177239	5.20122	0.479974	-5.00388	NA	NA	0.11362	1.3018e-06	0.85932	1.97983e-07	0.631246	5.61883e-07	NA	NA	0.648583	7.60083e-05	0.980487	3.02042e-05	0.950514	6.38199e-05	NA	NA
SIDT2	5.7069e-06	0.000288959	-4.53697	Heart_Left_Ventricle	3.53413e-07	5.5341e-05	-5.09248	Pituitary	5.20777e-07	7.1406e-05	5.0185	NA	NA	NA	1	1	1	0	3	1.58213	-4.83948	0.177239	5.20122	0.479974	-5.00388	NA	NA	0.11362	1.3018e-06	0.85932	1.97983e-07	0.631246	5.61883e-07	NA	NA	0.648583	7.60083e-05	0.980487	3.02042e-05	0.950381	6.46358e-05	NA	NA
SIDT2	5.7069e-06	0.000288959	-4.53697	Heart_Left_Ventricle	3.53413e-07	5.5341e-05	-5.09248	Prostate	5.20777e-07	6.33204e-05	5.0185	NA	NA	NA	1	1	1	0	3	1.58213	-4.83948	0.177239	5.20122	0.479974	-5.00388	NA	NA	0.11362	1.3018e-06	0.85932	1.97983e-07	0.631246	5.61883e-07	NA	NA	0.648583	7.60083e-05	0.980487	3.02042e-05	0.947118	6.47273e-05	NA	NA
SIDT2	5.7069e-06	0.000288959	-4.53697	Heart_Left_Ventricle	3.53413e-07	5.5341e-05	-5.09248	Skin_Not_Sun_Exposed_Suprapubic	5.20777e-07	6.91138e-05	5.0185	NA	NA	NA	1	1	1	0	3	1.58213	-4.83948	0.177239	5.20122	0.479974	-5.00388	NA	NA	0.11362	1.3018e-06	0.85932	1.97983e-07	0.631246	5.61883e-07	NA	NA	0.648583	7.60083e-05	0.980487	3.02042e-05	0.949955	6.07961e-05	NA	NA
SIDT2	5.7069e-06	0.000288959	-4.53697	Heart_Left_Ventricle	3.53413e-07	5.5341e-05	-5.09248	Skin_Sun_Exposed_Lower_leg	5.20777e-07	6.44035e-05	5.0185	NA	NA	NA	1	1	1	0	3	1.58213	-4.83948	0.177239	5.20122	0.479974	-5.00388	NA	NA	0.11362	1.3018e-06	0.85932	1.97983e-07	0.631246	5.61883e-07	NA	NA	0.648583	7.60083e-05	0.980487	3.02042e-05	0.951536	6.01839e-05	NA	NA
SIDT2	5.7069e-06	0.000288959	-4.53697	Heart_Left_Ventricle	3.53413e-07	5.5341e-05	-5.09248	Small_Intestine_Terminal_Ileum	2.69556e-07	3.82495e-05	5.14358	NA	NA	NA	1	1	1	0	3	1.58213	-4.83948	0.177239	5.20122	0.947969	-5.04463	NA	NA	0.11362	1.3018e-06	0.85932	1.97983e-07	0.343145	4.54399e-07	NA	NA	0.648583	7.60083e-05	0.980487	3.02042e-05	0.876809	5.14918e-05	NA	NA
SIDT2	5.7069e-06	0.000288959	-4.53697	Heart_Left_Ventricle	3.53413e-07	5.5341e-05	-5.09248	Spleen	5.55252e-07	6.83541e-05	-5.00617	NA	NA	NA	1	1	1	0	3	1.58213	-4.83948	0.177239	5.20122	-0.58276	4.97827	NA	NA	0.11362	1.3018e-06	0.85932	1.97983e-07	0.560055	6.41567e-07	NA	NA	0.648583	7.60083e-05	0.980487	3.02042e-05	0.928092	6.59674e-05	NA	NA
SIDT2	5.7069e-06	0.000288959	-4.53697	Heart_Left_Ventricle	3.53413e-07	5.5341e-05	-5.09248	Stomach	5.20777e-07	6.66708e-05	5.0185	NA	NA	NA	1	1	1	0	3	1.58213	-4.83948	0.177239	5.20122	0.479974	-5.00388	NA	NA	0.11362	1.3018e-06	0.85932	1.97983e-07	0.631246	5.61883e-07	NA	NA	0.648583	7.60083e-05	0.980487	3.02042e-05	0.948094	6.62159e-05	NA	NA
SIDT2	5.7069e-06	0.000288959	-4.53697	Heart_Left_Ventricle	3.53413e-07	5.5341e-05	-5.09248	Testis	1.56519e-07	2.63609e-05	-5.24472	NA	NA	NA	1	1	1	0	3	1.58213	-4.83948	0.177239	5.20122	-1.04729	5.12897	NA	NA	0.11362	1.3018e-06	0.85932	1.97983e-07	0.294966	2.91327e-07	NA	NA	0.648583	7.60083e-05	0.980487	3.02042e-05	0.860221	4.17179e-05	NA	NA
SIDT2	5.7069e-06	0.000288959	-4.53697	Heart_Left_Ventricle	3.53413e-07	5.5341e-05	-5.09248	Thyroid	2.17142e-07	3.24018e-05	5.18403	NA	NA	NA	1	1	1	0	3	1.58213	-4.83948	0.177239	5.20122	1.02394	-5.07169	NA	NA	0.11362	1.3018e-06	0.85932	1.97983e-07	0.305862	3.94302e-07	NA	NA	0.648583	7.60083e-05	0.980487	3.02042e-05	0.852231	4.57986e-05	NA	NA
SIDT2	5.7069e-06	0.000288959	-4.53697	Heart_Left_Ventricle	3.53413e-07	5.5341e-05	-5.09248	Uterus	5.20777e-07	7.01565e-05	5.0185	NA	NA	NA	1	1	1	0	3	1.58213	-4.83948	0.177239	5.20122	0.479974	-5.00388	NA	NA	0.11362	1.3018e-06	0.85932	1.97983e-07	0.631246	5.61883e-07	NA	NA	0.648583	7.60083e-05	0.980487	3.02042e-05	0.948071	6.35513e-05	NA	NA
SIDT2	5.7069e-06	0.000288959	-4.53697	Heart_Left_Ventricle	3.53413e-07	5.5341e-05	-5.09248	Vagina	5.20777e-07	6.63057e-05	5.0185	NA	NA	NA	1	1	1	0	3	1.58213	-4.83948	0.177239	5.20122	0.479974	-5.00388	NA	NA	0.11362	1.3018e-06	0.85932	1.97983e-07	0.631246	5.61883e-07	NA	NA	0.648583	7.60083e-05	0.980487	3.02042e-05	0.946955	6.62e-05	NA	NA
SIDT2	5.7069e-06	0.000288959	-4.53697	Heart_Left_Ventricle	3.53413e-07	5.5341e-05	-5.09248	Whole_Blood	5.55252e-07	6.48705e-05	-5.00617	NA	NA	NA	1	1	1	0	3	1.58213	-4.83948	0.177239	5.20122	-0.628349	4.97827	NA	NA	0.11362	1.3018e-06	0.85932	1.97983e-07	0.529775	6.41567e-07	NA	NA	0.648583	7.60083e-05	0.980487	3.02042e-05	0.92138	6.64229e-05	NA	NA
SIDT2	5.7069e-06	0.000288959	-4.53697	Heart_Left_Ventricle	3.53413e-07	5.5341e-05	-5.09248	smultixcan	5.00458e-07	6.0434e-05	3.5637	NA	NA	NA	1	1	1	0	3	1.58213	-4.83948	0.177239	5.20122	1.10677	-3.41229	NA	NA	0.11362	1.3018e-06	0.85932	1.97983e-07	0.371758	7.30181e-07	NA	NA	0.648583	7.60083e-05	0.980487	3.02042e-05	0.870471	7.66671e-05	NA	NA
SIDT2	5.7069e-06	0.000288959	-4.53697	smultixcan	2.8627e-07	2.1906e-05	-1.7391	Adipose_Visceral_Omentum	5.55252e-07	6.7441e-05	-5.00617	NA	NA	NA	1	1	1	0	3	1.58213	-4.83948	-0.648234	1.54694	-0.615548	4.97827	NA	NA	0.11362	1.3018e-06	0.253608	1.62369e-07	0.538193	6.41567e-07	NA	NA	0.648583	7.60083e-05	0.741229	1.22541e-05	0.92275	6.88851e-05	NA	NA
SIDT2	5.7069e-06	0.000288959	-4.53697	smultixcan	2.8627e-07	2.1906e-05	-1.7391	Adrenal_Gland	5.20777e-07	6.7664e-05	5.0185	NA	NA	NA	1	1	1	0	3	1.58213	-4.83948	-0.648234	1.54694	0.479974	-5.00388	NA	NA	0.11362	1.3018e-06	0.253608	1.62369e-07	0.631246	5.61883e-07	NA	NA	0.648583	7.60083e-05	0.741229	1.22541e-05	0.942266	6.37548e-05	NA	NA
SIDT2	5.7069e-06	0.000288959	-4.53697	smultixcan	2.8627e-07	2.1906e-05	-1.7391	Artery_Aorta	5.20777e-07	6.17459e-05	5.0185	NA	NA	NA	1	1	1	0	3	1.58213	-4.83948	-0.648234	1.54694	0.479974	-5.00388	NA	NA	0.11362	1.3018e-06	0.253608	1.62369e-07	0.631246	5.61883e-07	NA	NA	0.648583	7.60083e-05	0.741229	1.22541e-05	0.947015	5.93018e-05	NA	NA
SIDT2	5.7069e-06	0.000288959	-4.53697	smultixcan	2.8627e-07	2.1906e-05	-1.7391	Artery_Tibial	5.20777e-07	6.31378e-05	5.0185	NA	NA	NA	1	1	1	0	3	1.58213	-4.83948	-0.648234	1.54694	0.479974	-5.00388	NA	NA	0.11362	1.3018e-06	0.253608	1.62369e-07	0.631246	5.61883e-07	NA	NA	0.648583	7.60083e-05	0.741229	1.22541e-05	0.944135	6.03243e-05	NA	NA
SIDT2	5.7069e-06	0.000288959	-4.53697	smultixcan	2.8627e-07	2.1906e-05	-1.7391	Brain_Amygdala	5.20777e-07	7.96015e-05	5.0185	NA	NA	NA	1	1	1	0	3	1.58213	-4.83948	-0.648234	1.54694	0.479974	-5.00388	NA	NA	0.11362	1.3018e-06	0.253608	1.62369e-07	0.631246	5.61883e-07	NA	NA	0.648583	7.60083e-05	0.741229	1.22541e-05	0.951664	7.61089e-05	NA	NA
SIDT2	5.7069e-06	0.000288959	-4.53697	smultixcan	2.8627e-07	2.1906e-05	-1.7391	Brain_Anterior_cingulate_cortex_BA24	1.34355e-07	2.37681e-05	-5.2728	NA	NA	NA	1	1	1	0	3	1.58213	-4.83948	-0.648234	1.54694	-1.26383	5.1176	NA	NA	0.11362	1.3018e-06	0.253608	1.62369e-07	0.20629	3.09451e-07	NA	NA	0.648583	7.60083e-05	0.741229	1.22541e-05	0.803666	3.9775e-05	NA	NA
SIDT2	5.7069e-06	0.000288959	-4.53697	smultixcan	2.8627e-07	2.1906e-05	-1.7391	Brain_Caudate_basal_ganglia	5.20777e-07	7.13947e-05	5.0185	NA	NA	NA	1	1	1	0	3	1.58213	-4.83948	-0.648234	1.54694	0.479974	-5.00388	NA	NA	0.11362	1.3018e-06	0.253608	1.62369e-07	0.631246	5.61883e-07	NA	NA	0.648583	7.60083e-05	0.741229	1.22541e-05	0.948484	6.92052e-05	NA	NA
SIDT2	5.7069e-06	0.000288959	-4.53697	smultixcan	2.8627e-07	2.1906e-05	-1.7391	Brain_Cerebellar_Hemisphere	4.04932e-07	5.29039e-05	-5.06662	NA	NA	NA	1	1	1	0	3	1.58213	-4.83948	-0.648234	1.54694	-1.16226	4.92709	NA	NA	0.11362	1.3018e-06	0.253608	1.62369e-07	0.245132	8.34626e-07	NA	NA	0.648583	7.60083e-05	0.741229	1.22541e-05	0.818747	8.06487e-05	NA	NA
SIDT2	5.7069e-06	0.000288959	-4.53697	smultixcan	2.8627e-07	2.1906e-05	-1.7391	Brain_Cerebellum	3.21998e-07	4.42955e-05	-5.11009	NA	NA	NA	1	1	1	0	3	1.58213	-4.83948	-0.648234	1.54694	-1.20365	4.96358	NA	NA	0.11362	1.3018e-06	0.253608	1.62369e-07	0.228724	6.9206e-07	NA	NA	0.648583	7.60083e-05	0.741229	1.22541e-05	0.813105	7.18224e-05	NA	NA
SIDT2	5.7069e-06	0.000288959	-4.53697	smultixcan	2.8627e-07	2.1906e-05	-1.7391	Brain_Frontal_Cortex_BA9	5.20777e-07	6.81753e-05	-5.0185	NA	NA	NA	1	1	1	0	3	1.58213	-4.83948	-0.648234	1.54694	-0.479974	5.00388	NA	NA	0.11362	1.3018e-06	0.253608	1.62369e-07	0.631246	5.61883e-07	NA	NA	0.648583	7.60083e-05	0.741229	1.22541e-05	0.940858	6.61538e-05	NA	NA
SIDT2	5.7069e-06	0.000288959	-4.53697	smultixcan	2.8627e-07	2.1906e-05	-1.7391	Brain_Hippocampus	5.20777e-07	8.39898e-05	5.0185	NA	NA	NA	1	1	1	0	3	1.58213	-4.83948	-0.648234	1.54694	0.479974	-5.00388	NA	NA	0.11362	1.3018e-06	0.253608	1.62369e-07	0.631246	5.61883e-07	NA	NA	0.648583	7.60083e-05	0.741229	1.22541e-05	0.950515	8.01607e-05	NA	NA
SIDT2	5.7069e-06	0.000288959	-4.53697	smultixcan	2.8627e-07	2.1906e-05	-1.7391	Brain_Nucleus_accumbens_basal_ganglia	5.20777e-07	7.06476e-05	5.0185	NA	NA	NA	1	1	1	0	3	1.58213	-4.83948	-0.648234	1.54694	0.479974	-5.00388	NA	NA	0.11362	1.3018e-06	0.253608	1.62369e-07	0.631246	5.61883e-07	NA	NA	0.648583	7.60083e-05	0.741229	1.22541e-05	0.948595	6.67054e-05	NA	NA
SIDT2	5.7069e-06	0.000288959	-4.53697	smultixcan	2.8627e-07	2.1906e-05	-1.7391	Brain_Putamen_basal_ganglia	5.20777e-07	8.06851e-05	5.0185	NA	NA	NA	1	1	1	0	3	1.58213	-4.83948	-0.648234	1.54694	0.479974	-5.00388	NA	NA	0.11362	1.3018e-06	0.253608	1.62369e-07	0.631246	5.61883e-07	NA	NA	0.648583	7.60083e-05	0.741229	1.22541e-05	0.946053	7.30776e-05	NA	NA
SIDT2	5.7069e-06	0.000288959	-4.53697	smultixcan	2.8627e-07	2.1906e-05	-1.7391	Brain_Spinal_cord_cervical_c-1	5.20777e-07	7.4703e-05	5.0185	NA	NA	NA	1	1	1	0	3	1.58213	-4.83948	-0.648234	1.54694	0.479974	-5.00388	NA	NA	0.11362	1.3018e-06	0.253608	1.62369e-07	0.631246	5.61883e-07	NA	NA	0.648583	7.60083e-05	0.741229	1.22541e-05	0.943936	7.57797e-05	NA	NA
SIDT2	5.7069e-06	0.000288959	-4.53697	smultixcan	2.8627e-07	2.1906e-05	-1.7391	Brain_Substantia_nigra	1.12532e-06	0.000163657	-4.86835	NA	NA	NA	1	1	1	0	3	1.58213	-4.83948	-0.648234	1.54694	-1.24928	4.70988	NA	NA	0.11362	1.3018e-06	0.253608	1.62369e-07	0.211564	2.47859e-06	NA	NA	0.648583	7.60083e-05	0.741229	1.22541e-05	0.810571	0.000308448	NA	NA
SIDT2	5.7069e-06	0.000288959	-4.53697	smultixcan	2.8627e-07	2.1906e-05	-1.7391	Breast_Mammary_Tissue	5.20777e-07	6.29535e-05	5.0185	NA	NA	NA	1	1	1	0	3	1.58213	-4.83948	-0.648234	1.54694	0.479974	-5.00388	NA	NA	0.11362	1.3018e-06	0.253608	1.62369e-07	0.631246	5.61883e-07	NA	NA	0.648583	7.60083e-05	0.741229	1.22541e-05	0.946759	6.22807e-05	NA	NA
SIDT2	5.7069e-06	0.000288959	-4.53697	smultixcan	2.8627e-07	2.1906e-05	-1.7391	Cells_Cultured_fibroblasts	5.20777e-07	6.70342e-05	5.0185	NA	NA	NA	1	1	1	0	3	1.58213	-4.83948	-0.648234	1.54694	0.479974	-5.00388	NA	NA	0.11362	1.3018e-06	0.253608	1.62369e-07	0.631246	5.61883e-07	NA	NA	0.648583	7.60083e-05	0.741229	1.22541e-05	0.940593	6.32086e-05	NA	NA
SIDT2	5.7069e-06	0.000288959	-4.53697	smultixcan	2.8627e-07	2.1906e-05	-1.7391	Cells_EBV-transformed_lymphocytes	5.20777e-07	5.4411e-05	5.0185	NA	NA	NA	1	1	1	0	3	1.58213	-4.83948	-0.648234	1.54694	0.479974	-5.00388	NA	NA	0.11362	1.3018e-06	0.253608	1.62369e-07	0.631246	5.61883e-07	NA	NA	0.648583	7.60083e-05	0.741229	1.22541e-05	0.941394	5.14158e-05	NA	NA
SIDT2	5.7069e-06	0.000288959	-4.53697	smultixcan	2.8627e-07	2.1906e-05	-1.7391	Colon_Sigmoid	5.20777e-07	6.00024e-05	5.0185	NA	NA	NA	1	1	1	0	3	1.58213	-4.83948	-0.648234	1.54694	0.479974	-5.00388	NA	NA	0.11362	1.3018e-06	0.253608	1.62369e-07	0.631246	5.61883e-07	NA	NA	0.648583	7.60083e-05	0.741229	1.22541e-05	0.949789	6.06667e-05	NA	NA
SIDT2	5.7069e-06	0.000288959	-4.53697	smultixcan	2.8627e-07	2.1906e-05	-1.7391	Colon_Transverse	5.20777e-07	6.46027e-05	5.0185	NA	NA	NA	1	1	1	0	3	1.58213	-4.83948	-0.648234	1.54694	0.479974	-5.00388	NA	NA	0.11362	1.3018e-06	0.253608	1.62369e-07	0.631246	5.61883e-07	NA	NA	0.648583	7.60083e-05	0.741229	1.22541e-05	0.948324	6.83351e-05	NA	NA
SIDT2	5.7069e-06	0.000288959	-4.53697	smultixcan	2.8627e-07	2.1906e-05	-1.7391	Esophagus_Gastroesophageal_Junction	5.20777e-07	6.46246e-05	5.0185	NA	NA	NA	1	1	1	0	3	1.58213	-4.83948	-0.648234	1.54694	0.479974	-5.00388	NA	NA	0.11362	1.3018e-06	0.253608	1.62369e-07	0.631246	5.61883e-07	NA	NA	0.648583	7.60083e-05	0.741229	1.22541e-05	0.949067	5.8963e-05	NA	NA
SIDT2	5.7069e-06	0.000288959	-4.53697	smultixcan	2.8627e-07	2.1906e-05	-1.7391	Esophagus_Mucosa	5.20777e-07	6.39075e-05	5.0185	NA	NA	NA	1	1	1	0	3	1.58213	-4.83948	-0.648234	1.54694	0.479974	-5.00388	NA	NA	0.11362	1.3018e-06	0.253608	1.62369e-07	0.631246	5.61883e-07	NA	NA	0.648583	7.60083e-05	0.741229	1.22541e-05	0.945948	5.95942e-05	NA	NA
SIDT2	5.7069e-06	0.000288959	-4.53697	smultixcan	2.8627e-07	2.1906e-05	-1.7391	Esophagus_Muscularis	5.20777e-07	6.13504e-05	5.0185	NA	NA	NA	1	1	1	0	3	1.58213	-4.83948	-0.648234	1.54694	0.479974	-5.00388	NA	NA	0.11362	1.3018e-06	0.253608	1.62369e-07	0.631246	5.61883e-07	NA	NA	0.648583	7.60083e-05	0.741229	1.22541e-05	0.950928	5.90106e-05	NA	NA
SIDT2	5.7069e-06	0.000288959	-4.53697	smultixcan	2.8627e-07	2.1906e-05	-1.7391	Heart_Atrial_Appendage	5.20777e-07	6.88473e-05	5.0185	NA	NA	NA	1	1	1	0	3	1.58213	-4.83948	-0.648234	1.54694	0.479974	-5.00388	NA	NA	0.11362	1.3018e-06	0.253608	1.62369e-07	0.631246	5.61883e-07	NA	NA	0.648583	7.60083e-05	0.741229	1.22541e-05	0.94842	6.5183e-05	NA	NA
SIDT2	5.7069e-06	0.000288959	-4.53697	smultixcan	2.8627e-07	2.1906e-05	-1.7391	Heart_Left_Ventricle	5.20777e-07	6.99381e-05	5.0185	NA	NA	NA	1	1	1	0	3	1.58213	-4.83948	-0.648234	1.54694	0.479974	-5.00388	NA	NA	0.11362	1.3018e-06	0.253608	1.62369e-07	0.631246	5.61883e-07	NA	NA	0.648583	7.60083e-05	0.741229	1.22541e-05	0.949472	6.77025e-05	NA	NA
SIDT2	5.7069e-06	0.000288959	-4.53697	smultixcan	2.8627e-07	2.1906e-05	-1.7391	Kidney_Cortex	5.20777e-07	7.64885e-05	-5.0185	NA	NA	NA	1	1	1	0	3	1.58213	-4.83948	-0.648234	1.54694	-0.479974	5.00388	NA	NA	0.11362	1.3018e-06	0.253608	1.62369e-07	0.631246	5.61883e-07	NA	NA	0.648583	7.60083e-05	0.741229	1.22541e-05	0.949225	8.1315e-05	NA	NA
SIDT2	5.7069e-06	0.000288959	-4.53697	smultixcan	2.8627e-07	2.1906e-05	-1.7391	Liver	5.1688e-05	0.0035001	-4.04786	NA	NA	NA	1	1	1	0	3	1.58213	-4.83948	-0.648234	1.54694	-1.49919	3.83132	NA	NA	0.11362	1.3018e-06	0.253608	1.62369e-07	0.133824	0.000127459	NA	NA	0.648583	7.60083e-05	0.741229	1.22541e-05	0.727152	0.00643418	NA	NA
SIDT2	5.7069e-06	0.000288959	-4.53697	smultixcan	2.8627e-07	2.1906e-05	-1.7391	Lung	5.20777e-07	6.19259e-05	5.0185	NA	NA	NA	1	1	1	0	3	1.58213	-4.83948	-0.648234	1.54694	0.479974	-5.00388	NA	NA	0.11362	1.3018e-06	0.253608	1.62369e-07	0.631246	5.61883e-07	NA	NA	0.648583	7.60083e-05	0.741229	1.22541e-05	0.945763	6.45378e-05	NA	NA
SIDT2	5.7069e-06	0.000288959	-4.53697	smultixcan	2.8627e-07	2.1906e-05	-1.7391	Minor_Salivary_Gland	5.20777e-07	6.13777e-05	5.0185	NA	NA	NA	1	1	1	0	3	1.58213	-4.83948	-0.648234	1.54694	0.479974	-5.00388	NA	NA	0.11362	1.3018e-06	0.253608	1.62369e-07	0.631246	5.61883e-07	NA	NA	0.648583	7.60083e-05	0.741229	1.22541e-05	0.944429	6.2918e-05	NA	NA
SIDT2	5.7069e-06	0.000288959	-4.53697	smultixcan	2.8627e-07	2.1906e-05	-1.7391	Muscle_Skeletal	5.20777e-07	6.58611e-05	5.0185	NA	NA	NA	1	1	1	0	3	1.58213	-4.83948	-0.648234	1.54694	0.479974	-5.00388	NA	NA	0.11362	1.3018e-06	0.253608	1.62369e-07	0.631246	5.61883e-07	NA	NA	0.648583	7.60083e-05	0.741229	1.22541e-05	0.9437	6.59536e-05	NA	NA
SIDT2	5.7069e-06	0.000288959	-4.53697	smultixcan	2.8627e-07	2.1906e-05	-1.7391	Nerve_Tibial	5.55252e-07	6.77944e-05	-5.00617	NA	NA	NA	1	1	1	0	3	1.58213	-4.83948	-0.648234	1.54694	-0.61402	4.97827	NA	NA	0.11362	1.3018e-06	0.253608	1.62369e-07	0.539202	6.41567e-07	NA	NA	0.648583	7.60083e-05	0.741229	1.22541e-05	0.929246	7.21475e-05	NA	NA
SIDT2	5.7069e-06	0.000288959	-4.53697	smultixcan	2.8627e-07	2.1906e-05	-1.7391	Ovary	5.20777e-07	6.76466e-05	5.0185	NA	NA	NA	1	1	1	0	3	1.58213	-4.83948	-0.648234	1.54694	0.479974	-5.00388	NA	NA	0.11362	1.3018e-06	0.253608	1.62369e-07	0.631246	5.61883e-07	NA	NA	0.648583	7.60083e-05	0.741229	1.22541e-05	0.950514	6.38199e-05	NA	NA
SIDT2	5.7069e-06	0.000288959	-4.53697	smultixcan	2.8627e-07	2.1906e-05	-1.7391	Pituitary	5.20777e-07	7.1406e-05	5.0185	NA	NA	NA	1	1	1	0	3	1.58213	-4.83948	-0.648234	1.54694	0.479974	-5.00388	NA	NA	0.11362	1.3018e-06	0.253608	1.62369e-07	0.631246	5.61883e-07	NA	NA	0.648583	7.60083e-05	0.741229	1.22541e-05	0.950381	6.46358e-05	NA	NA
SIDT2	5.7069e-06	0.000288959	-4.53697	smultixcan	2.8627e-07	2.1906e-05	-1.7391	Prostate	5.20777e-07	6.33204e-05	5.0185	NA	NA	NA	1	1	1	0	3	1.58213	-4.83948	-0.648234	1.54694	0.479974	-5.00388	NA	NA	0.11362	1.3018e-06	0.253608	1.62369e-07	0.631246	5.61883e-07	NA	NA	0.648583	7.60083e-05	0.741229	1.22541e-05	0.947118	6.47273e-05	NA	NA
SIDT2	5.7069e-06	0.000288959	-4.53697	smultixcan	2.8627e-07	2.1906e-05	-1.7391	Skin_Not_Sun_Exposed_Suprapubic	5.20777e-07	6.91138e-05	5.0185	NA	NA	NA	1	1	1	0	3	1.58213	-4.83948	-0.648234	1.54694	0.479974	-5.00388	NA	NA	0.11362	1.3018e-06	0.253608	1.62369e-07	0.631246	5.61883e-07	NA	NA	0.648583	7.60083e-05	0.741229	1.22541e-05	0.949955	6.07961e-05	NA	NA
SIDT2	5.7069e-06	0.000288959	-4.53697	smultixcan	2.8627e-07	2.1906e-05	-1.7391	Skin_Sun_Exposed_Lower_leg	5.20777e-07	6.44035e-05	5.0185	NA	NA	NA	1	1	1	0	3	1.58213	-4.83948	-0.648234	1.54694	0.479974	-5.00388	NA	NA	0.11362	1.3018e-06	0.253608	1.62369e-07	0.631246	5.61883e-07	NA	NA	0.648583	7.60083e-05	0.741229	1.22541e-05	0.951536	6.01839e-05	NA	NA
SIDT2	5.7069e-06	0.000288959	-4.53697	smultixcan	2.8627e-07	2.1906e-05	-1.7391	Small_Intestine_Terminal_Ileum	2.69556e-07	3.82495e-05	5.14358	NA	NA	NA	1	1	1	0	3	1.58213	-4.83948	-0.648234	1.54694	0.947969	-5.04463	NA	NA	0.11362	1.3018e-06	0.253608	1.62369e-07	0.343145	4.54399e-07	NA	NA	0.648583	7.60083e-05	0.741229	1.22541e-05	0.876809	5.14918e-05	NA	NA
SIDT2	5.7069e-06	0.000288959	-4.53697	smultixcan	2.8627e-07	2.1906e-05	-1.7391	Spleen	5.55252e-07	6.83541e-05	-5.00617	NA	NA	NA	1	1	1	0	3	1.58213	-4.83948	-0.648234	1.54694	-0.58276	4.97827	NA	NA	0.11362	1.3018e-06	0.253608	1.62369e-07	0.560055	6.41567e-07	NA	NA	0.648583	7.60083e-05	0.741229	1.22541e-05	0.928092	6.59674e-05	NA	NA
SIDT2	5.7069e-06	0.000288959	-4.53697	smultixcan	2.8627e-07	2.1906e-05	-1.7391	Stomach	5.20777e-07	6.66708e-05	5.0185	NA	NA	NA	1	1	1	0	3	1.58213	-4.83948	-0.648234	1.54694	0.479974	-5.00388	NA	NA	0.11362	1.3018e-06	0.253608	1.62369e-07	0.631246	5.61883e-07	NA	NA	0.648583	7.60083e-05	0.741229	1.22541e-05	0.948094	6.62159e-05	NA	NA
SIDT2	5.7069e-06	0.000288959	-4.53697	smultixcan	2.8627e-07	2.1906e-05	-1.7391	Testis	1.56519e-07	2.63609e-05	-5.24472	NA	NA	NA	1	1	1	0	3	1.58213	-4.83948	-0.648234	1.54694	-1.04729	5.12897	NA	NA	0.11362	1.3018e-06	0.253608	1.62369e-07	0.294966	2.91327e-07	NA	NA	0.648583	7.60083e-05	0.741229	1.22541e-05	0.860221	4.17179e-05	NA	NA
SIDT2	5.7069e-06	0.000288959	-4.53697	smultixcan	2.8627e-07	2.1906e-05	-1.7391	Thyroid	2.17142e-07	3.24018e-05	5.18403	NA	NA	NA	1	1	1	0	3	1.58213	-4.83948	-0.648234	1.54694	1.02394	-5.07169	NA	NA	0.11362	1.3018e-06	0.253608	1.62369e-07	0.305862	3.94302e-07	NA	NA	0.648583	7.60083e-05	0.741229	1.22541e-05	0.852231	4.57986e-05	NA	NA
SIDT2	5.7069e-06	0.000288959	-4.53697	smultixcan	2.8627e-07	2.1906e-05	-1.7391	Uterus	5.20777e-07	7.01565e-05	5.0185	NA	NA	NA	1	1	1	0	3	1.58213	-4.83948	-0.648234	1.54694	0.479974	-5.00388	NA	NA	0.11362	1.3018e-06	0.253608	1.62369e-07	0.631246	5.61883e-07	NA	NA	0.648583	7.60083e-05	0.741229	1.22541e-05	0.948071	6.35513e-05	NA	NA
SIDT2	5.7069e-06	0.000288959	-4.53697	smultixcan	2.8627e-07	2.1906e-05	-1.7391	Vagina	5.20777e-07	6.63057e-05	5.0185	NA	NA	NA	1	1	1	0	3	1.58213	-4.83948	-0.648234	1.54694	0.479974	-5.00388	NA	NA	0.11362	1.3018e-06	0.253608	1.62369e-07	0.631246	5.61883e-07	NA	NA	0.648583	7.60083e-05	0.741229	1.22541e-05	0.946955	6.62e-05	NA	NA
SIDT2	5.7069e-06	0.000288959	-4.53697	smultixcan	2.8627e-07	2.1906e-05	-1.7391	Whole_Blood	5.55252e-07	6.48705e-05	-5.00617	NA	NA	NA	1	1	1	0	3	1.58213	-4.83948	-0.648234	1.54694	-0.628349	4.97827	NA	NA	0.11362	1.3018e-06	0.253608	1.62369e-07	0.529775	6.41567e-07	NA	NA	0.648583	7.60083e-05	0.741229	1.22541e-05	0.92138	6.64229e-05	NA	NA
SIDT2	5.7069e-06	0.000288959	-4.53697	smultixcan	2.8627e-07	2.1906e-05	-1.7391	smultixcan	5.00458e-07	6.0434e-05	3.5637	NA	NA	NA	1	1	1	0	3	1.58213	-4.83948	-0.648234	1.54694	1.10677	-3.41229	NA	NA	0.11362	1.3018e-06	0.253608	1.62369e-07	0.371758	7.30181e-07	NA	NA	0.648583	7.60083e-05	0.741229	1.22541e-05	0.870471	7.66671e-05	NA	NA
VTA1	5.8332e-06	0.000293988	-4.53235	Adipose_Subcutaneous	1.46327e-05	0.00133288	4.33415	Adipose_Subcutaneous	4.72051e-05	0.0029105	4.06905	NA	NA	NA	1	1	1	0	3	-1.11931	4.76393	-1.02662	-4.57278	-1.39559	-4.36932	NA	NA	0.26301	1.8986e-06	0.304598	4.81293e-06	0.162839	1.24635e-05	NA	NA	0.743231	0.000107393	0.8685	0.000529669	0.752629	0.00090053	NA	NA
VTA1	5.8332e-06	0.000293988	-4.53235	Adipose_Subcutaneous	1.46327e-05	0.00133288	4.33415	Adrenal_Gland	4.72051e-05	0.0029693	4.06905	NA	NA	NA	1	1	1	0	3	-1.11931	4.76393	-1.02662	-4.57278	-1.39559	-4.36932	NA	NA	0.26301	1.8986e-06	0.304598	4.81293e-06	0.162839	1.24635e-05	NA	NA	0.743231	0.000107393	0.8685	0.000529669	0.768621	0.000879093	NA	NA
VTA1	5.8332e-06	0.000293988	-4.53235	Adipose_Subcutaneous	1.46327e-05	0.00133288	4.33415	Brain_Amygdala	4.72051e-05	0.00383554	-4.06905	NA	NA	NA	1	1	1	0	3	-1.11931	4.76393	-1.02662	-4.57278	1.39559	4.36932	NA	NA	0.26301	1.8986e-06	0.304598	4.81293e-06	0.162839	1.24635e-05	NA	NA	0.743231	0.000107393	0.8685	0.000529669	0.778025	0.00112279	NA	NA
VTA1	5.8332e-06	0.000293988	-4.53235	Adipose_Subcutaneous	1.46327e-05	0.00133288	4.33415	Brain_Caudate_basal_ganglia	4.72051e-05	0.00332378	-4.06905	NA	NA	NA	1	1	1	0	3	-1.11931	4.76393	-1.02662	-4.57278	1.39559	4.36932	NA	NA	0.26301	1.8986e-06	0.304598	4.81293e-06	0.162839	1.24635e-05	NA	NA	0.743231	0.000107393	0.8685	0.000529669	0.767139	0.000954753	NA	NA
VTA1	5.8332e-06	0.000293988	-4.53235	Adipose_Subcutaneous	1.46327e-05	0.00133288	4.33415	Brain_Cerebellar_Hemisphere	4.72051e-05	0.00291577	4.06905	NA	NA	NA	1	1	1	0	3	-1.11931	4.76393	-1.02662	-4.57278	-1.39559	-4.36932	NA	NA	0.26301	1.8986e-06	0.304598	4.81293e-06	0.162839	1.24635e-05	NA	NA	0.743231	0.000107393	0.8685	0.000529669	0.747802	0.000856827	NA	NA
VTA1	5.8332e-06	0.000293988	-4.53235	Adipose_Subcutaneous	1.46327e-05	0.00133288	4.33415	Brain_Cerebellum	4.72051e-05	0.0030718	4.06905	NA	NA	NA	1	1	1	0	3	-1.11931	4.76393	-1.02662	-4.57278	-1.39559	-4.36932	NA	NA	0.26301	1.8986e-06	0.304598	4.81293e-06	0.162839	1.24635e-05	NA	NA	0.743231	0.000107393	0.8685	0.000529669	0.760414	0.000889084	NA	NA
VTA1	5.8332e-06	0.000293988	-4.53235	Adipose_Subcutaneous	1.46327e-05	0.00133288	4.33415	Brain_Hypothalamus	4.72051e-05	0.00338274	4.06905	NA	NA	NA	1	1	1	0	3	-1.11931	4.76393	-1.02662	-4.57278	-1.39559	-4.36932	NA	NA	0.26301	1.8986e-06	0.304598	4.81293e-06	0.162839	1.24635e-05	NA	NA	0.743231	0.000107393	0.8685	0.000529669	0.760831	0.0010537	NA	NA
VTA1	5.8332e-06	0.000293988	-4.53235	Adipose_Subcutaneous	1.46327e-05	0.00133288	4.33415	Cells_Cultured_fibroblasts	4.72051e-05	0.00281277	-4.06905	NA	NA	NA	1	1	1	0	3	-1.11931	4.76393	-1.02662	-4.57278	1.39559	4.36932	NA	NA	0.26301	1.8986e-06	0.304598	4.81293e-06	0.162839	1.24635e-05	NA	NA	0.743231	0.000107393	0.8685	0.000529669	0.746557	0.000865111	NA	NA
VTA1	5.8332e-06	0.000293988	-4.53235	Adipose_Subcutaneous	1.46327e-05	0.00133288	4.33415	Cells_EBV-transformed_lymphocytes	4.72051e-05	0.00262048	4.06905	NA	NA	NA	1	1	1	0	3	-1.11931	4.76393	-1.02662	-4.57278	-1.39559	-4.36932	NA	NA	0.26301	1.8986e-06	0.304598	4.81293e-06	0.162839	1.24635e-05	NA	NA	0.743231	0.000107393	0.8685	0.000529669	0.752882	0.000783319	NA	NA
VTA1	5.8332e-06	0.000293988	-4.53235	Adipose_Subcutaneous	1.46327e-05	0.00133288	4.33415	Esophagus_Gastroesophageal_Junction	4.72051e-05	0.00284974	-4.06905	NA	NA	NA	1	1	1	0	3	-1.11931	4.76393	-1.02662	-4.57278	1.39559	4.36932	NA	NA	0.26301	1.8986e-06	0.304598	4.81293e-06	0.162839	1.24635e-05	NA	NA	0.743231	0.000107393	0.8685	0.000529669	0.755172	0.000864813	NA	NA
VTA1	5.8332e-06	0.000293988	-4.53235	Adipose_Subcutaneous	1.46327e-05	0.00133288	4.33415	Esophagus_Muscularis	4.72051e-05	0.00282378	4.06905	NA	NA	NA	1	1	1	0	3	-1.11931	4.76393	-1.02662	-4.57278	-1.39559	-4.36932	NA	NA	0.26301	1.8986e-06	0.304598	4.81293e-06	0.162839	1.24635e-05	NA	NA	0.743231	0.000107393	0.8685	0.000529669	0.756983	0.000843058	NA	NA
VTA1	5.8332e-06	0.000293988	-4.53235	Adipose_Subcutaneous	1.46327e-05	0.00133288	4.33415	Lung	4.72051e-05	0.00287077	-4.06905	NA	NA	NA	1	1	1	0	3	-1.11931	4.76393	-1.02662	-4.57278	1.39559	4.36932	NA	NA	0.26301	1.8986e-06	0.304598	4.81293e-06	0.162839	1.24635e-05	NA	NA	0.743231	0.000107393	0.8685	0.000529669	0.742963	0.000875477	NA	NA
VTA1	5.8332e-06	0.000293988	-4.53235	Adipose_Subcutaneous	1.46327e-05	0.00133288	4.33415	Minor_Salivary_Gland	4.72051e-05	0.00284449	4.06905	NA	NA	NA	1	1	1	0	3	-1.11931	4.76393	-1.02662	-4.57278	-1.39559	-4.36932	NA	NA	0.26301	1.8986e-06	0.304598	4.81293e-06	0.162839	1.24635e-05	NA	NA	0.743231	0.000107393	0.8685	0.000529669	0.755864	0.000870608	NA	NA
VTA1	5.8332e-06	0.000293988	-4.53235	Adipose_Subcutaneous	1.46327e-05	0.00133288	4.33415	Nerve_Tibial	4.72051e-05	0.00297166	-4.06905	NA	NA	NA	1	1	1	0	3	-1.11931	4.76393	-1.02662	-4.57278	1.39559	4.36932	NA	NA	0.26301	1.8986e-06	0.304598	4.81293e-06	0.162839	1.24635e-05	NA	NA	0.743231	0.000107393	0.8685	0.000529669	0.754742	0.000914572	NA	NA
VTA1	5.8332e-06	0.000293988	-4.53235	Adipose_Subcutaneous	1.46327e-05	0.00133288	4.33415	Pancreas	4.72051e-05	0.00317704	4.06905	NA	NA	NA	1	1	1	0	3	-1.11931	4.76393	-1.02662	-4.57278	-1.39559	-4.36932	NA	NA	0.26301	1.8986e-06	0.304598	4.81293e-06	0.162839	1.24635e-05	NA	NA	0.743231	0.000107393	0.8685	0.000529669	0.76006	0.000929773	NA	NA
VTA1	5.8332e-06	0.000293988	-4.53235	Adipose_Subcutaneous	1.46327e-05	0.00133288	4.33415	Spleen	4.72051e-05	0.00289868	-4.06905	NA	NA	NA	1	1	1	0	3	-1.11931	4.76393	-1.02662	-4.57278	1.39559	4.36932	NA	NA	0.26301	1.8986e-06	0.304598	4.81293e-06	0.162839	1.24635e-05	NA	NA	0.743231	0.000107393	0.8685	0.000529669	0.754824	0.000830673	NA	NA
VTA1	5.8332e-06	0.000293988	-4.53235	Adipose_Subcutaneous	1.46327e-05	0.00133288	4.33415	Testis	4.72051e-05	0.00331675	4.06905	NA	NA	NA	1	1	1	0	3	-1.11931	4.76393	-1.02662	-4.57278	-1.39559	-4.36932	NA	NA	0.26301	1.8986e-06	0.304598	4.81293e-06	0.162839	1.24635e-05	NA	NA	0.743231	0.000107393	0.8685	0.000529669	0.770516	0.00103343	NA	NA
VTA1	5.8332e-06	0.000293988	-4.53235	Adipose_Subcutaneous	1.46327e-05	0.00133288	4.33415	Uterus	4.72051e-05	0.00309638	4.06905	NA	NA	NA	1	1	1	0	3	-1.11931	4.76393	-1.02662	-4.57278	-1.39559	-4.36932	NA	NA	0.26301	1.8986e-06	0.304598	4.81293e-06	0.162839	1.24635e-05	NA	NA	0.743231	0.000107393	0.8685	0.000529669	0.751358	0.000885989	NA	NA
VTA1	5.8332e-06	0.000293988	-4.53235	Adipose_Subcutaneous	1.46327e-05	0.00133288	4.33415	Vagina	4.72051e-05	0.00311513	4.06905	NA	NA	NA	1	1	1	0	3	-1.11931	4.76393	-1.02662	-4.57278	-1.39559	-4.36932	NA	NA	0.26301	1.8986e-06	0.304598	4.81293e-06	0.162839	1.24635e-05	NA	NA	0.743231	0.000107393	0.8685	0.000529669	0.763354	0.000915878	NA	NA
VTA1	5.8332e-06	0.000293988	-4.53235	Adipose_Subcutaneous	1.46327e-05	0.00133288	4.33415	Whole_Blood	4.72051e-05	0.00272742	-4.06905	NA	NA	NA	1	1	1	0	3	-1.11931	4.76393	-1.02662	-4.57278	1.39559	4.36932	NA	NA	0.26301	1.8986e-06	0.304598	4.81293e-06	0.162839	1.24635e-05	NA	NA	0.743231	0.000107393	0.8685	0.000529669	0.769121	0.000808116	NA	NA
VTA1	5.8332e-06	0.000293988	-4.53235	Adipose_Subcutaneous	1.46327e-05	0.00133288	4.33415	smultixcan	4.72051e-05	0.00276865	0.81381	NA	NA	NA	1	1	1	0	3	-1.11931	4.76393	-1.02662	-4.57278	-0.279118	-0.873864	NA	NA	0.26301	1.8986e-06	0.304598	4.81293e-06	0.162839	1.24635e-05	NA	NA	0.743231	0.000107393	0.8685	0.000529669	0.745584	0.00086147	NA	NA
VTA1	5.8332e-06	0.000293988	-4.53235	Adipose_Visceral_Omentum	4.72051e-05	0.00325532	4.06905	Adipose_Subcutaneous	4.72051e-05	0.0029105	4.06905	NA	NA	NA	1	1	1	0	3	-1.11931	4.76393	-0.933292	-4.28829	-1.39559	-4.36932	NA	NA	0.26301	1.8986e-06	0.350669	1.80054e-05	0.162839	1.24635e-05	NA	NA	0.743231	0.000107393	0.899453	0.001514	0.752629	0.00090053	NA	NA
VTA1	5.8332e-06	0.000293988	-4.53235	Adipose_Visceral_Omentum	4.72051e-05	0.00325532	4.06905	Adrenal_Gland	4.72051e-05	0.0029693	4.06905	NA	NA	NA	1	1	1	0	3	-1.11931	4.76393	-0.933292	-4.28829	-1.39559	-4.36932	NA	NA	0.26301	1.8986e-06	0.350669	1.80054e-05	0.162839	1.24635e-05	NA	NA	0.743231	0.000107393	0.899453	0.001514	0.768621	0.000879093	NA	NA
VTA1	5.8332e-06	0.000293988	-4.53235	Adipose_Visceral_Omentum	4.72051e-05	0.00325532	4.06905	Brain_Amygdala	4.72051e-05	0.00383554	-4.06905	NA	NA	NA	1	1	1	0	3	-1.11931	4.76393	-0.933292	-4.28829	1.39559	4.36932	NA	NA	0.26301	1.8986e-06	0.350669	1.80054e-05	0.162839	1.24635e-05	NA	NA	0.743231	0.000107393	0.899453	0.001514	0.778025	0.00112279	NA	NA
VTA1	5.8332e-06	0.000293988	-4.53235	Adipose_Visceral_Omentum	4.72051e-05	0.00325532	4.06905	Brain_Caudate_basal_ganglia	4.72051e-05	0.00332378	-4.06905	NA	NA	NA	1	1	1	0	3	-1.11931	4.76393	-0.933292	-4.28829	1.39559	4.36932	NA	NA	0.26301	1.8986e-06	0.350669	1.80054e-05	0.162839	1.24635e-05	NA	NA	0.743231	0.000107393	0.899453	0.001514	0.767139	0.000954753	NA	NA
VTA1	5.8332e-06	0.000293988	-4.53235	Adipose_Visceral_Omentum	4.72051e-05	0.00325532	4.06905	Brain_Cerebellar_Hemisphere	4.72051e-05	0.00291577	4.06905	NA	NA	NA	1	1	1	0	3	-1.11931	4.76393	-0.933292	-4.28829	-1.39559	-4.36932	NA	NA	0.26301	1.8986e-06	0.350669	1.80054e-05	0.162839	1.24635e-05	NA	NA	0.743231	0.000107393	0.899453	0.001514	0.747802	0.000856827	NA	NA
VTA1	5.8332e-06	0.000293988	-4.53235	Adipose_Visceral_Omentum	4.72051e-05	0.00325532	4.06905	Brain_Cerebellum	4.72051e-05	0.0030718	4.06905	NA	NA	NA	1	1	1	0	3	-1.11931	4.76393	-0.933292	-4.28829	-1.39559	-4.36932	NA	NA	0.26301	1.8986e-06	0.350669	1.80054e-05	0.162839	1.24635e-05	NA	NA	0.743231	0.000107393	0.899453	0.001514	0.760414	0.000889084	NA	NA
VTA1	5.8332e-06	0.000293988	-4.53235	Adipose_Visceral_Omentum	4.72051e-05	0.00325532	4.06905	Brain_Hypothalamus	4.72051e-05	0.00338274	4.06905	NA	NA	NA	1	1	1	0	3	-1.11931	4.76393	-0.933292	-4.28829	-1.39559	-4.36932	NA	NA	0.26301	1.8986e-06	0.350669	1.80054e-05	0.162839	1.24635e-05	NA	NA	0.743231	0.000107393	0.899453	0.001514	0.760831	0.0010537	NA	NA
VTA1	5.8332e-06	0.000293988	-4.53235	Adipose_Visceral_Omentum	4.72051e-05	0.00325532	4.06905	Cells_Cultured_fibroblasts	4.72051e-05	0.00281277	-4.06905	NA	NA	NA	1	1	1	0	3	-1.11931	4.76393	-0.933292	-4.28829	1.39559	4.36932	NA	NA	0.26301	1.8986e-06	0.350669	1.80054e-05	0.162839	1.24635e-05	NA	NA	0.743231	0.000107393	0.899453	0.001514	0.746557	0.000865111	NA	NA
VTA1	5.8332e-06	0.000293988	-4.53235	Adipose_Visceral_Omentum	4.72051e-05	0.00325532	4.06905	Cells_EBV-transformed_lymphocytes	4.72051e-05	0.00262048	4.06905	NA	NA	NA	1	1	1	0	3	-1.11931	4.76393	-0.933292	-4.28829	-1.39559	-4.36932	NA	NA	0.26301	1.8986e-06	0.350669	1.80054e-05	0.162839	1.24635e-05	NA	NA	0.743231	0.000107393	0.899453	0.001514	0.752882	0.000783319	NA	NA
VTA1	5.8332e-06	0.000293988	-4.53235	Adipose_Visceral_Omentum	4.72051e-05	0.00325532	4.06905	Esophagus_Gastroesophageal_Junction	4.72051e-05	0.00284974	-4.06905	NA	NA	NA	1	1	1	0	3	-1.11931	4.76393	-0.933292	-4.28829	1.39559	4.36932	NA	NA	0.26301	1.8986e-06	0.350669	1.80054e-05	0.162839	1.24635e-05	NA	NA	0.743231	0.000107393	0.899453	0.001514	0.755172	0.000864813	NA	NA
VTA1	5.8332e-06	0.000293988	-4.53235	Adipose_Visceral_Omentum	4.72051e-05	0.00325532	4.06905	Esophagus_Muscularis	4.72051e-05	0.00282378	4.06905	NA	NA	NA	1	1	1	0	3	-1.11931	4.76393	-0.933292	-4.28829	-1.39559	-4.36932	NA	NA	0.26301	1.8986e-06	0.350669	1.80054e-05	0.162839	1.24635e-05	NA	NA	0.743231	0.000107393	0.899453	0.001514	0.756983	0.000843058	NA	NA
VTA1	5.8332e-06	0.000293988	-4.53235	Adipose_Visceral_Omentum	4.72051e-05	0.00325532	4.06905	Lung	4.72051e-05	0.00287077	-4.06905	NA	NA	NA	1	1	1	0	3	-1.11931	4.76393	-0.933292	-4.28829	1.39559	4.36932	NA	NA	0.26301	1.8986e-06	0.350669	1.80054e-05	0.162839	1.24635e-05	NA	NA	0.743231	0.000107393	0.899453	0.001514	0.742963	0.000875477	NA	NA
VTA1	5.8332e-06	0.000293988	-4.53235	Adipose_Visceral_Omentum	4.72051e-05	0.00325532	4.06905	Minor_Salivary_Gland	4.72051e-05	0.00284449	4.06905	NA	NA	NA	1	1	1	0	3	-1.11931	4.76393	-0.933292	-4.28829	-1.39559	-4.36932	NA	NA	0.26301	1.8986e-06	0.350669	1.80054e-05	0.162839	1.24635e-05	NA	NA	0.743231	0.000107393	0.899453	0.001514	0.755864	0.000870608	NA	NA
VTA1	5.8332e-06	0.000293988	-4.53235	Adipose_Visceral_Omentum	4.72051e-05	0.00325532	4.06905	Nerve_Tibial	4.72051e-05	0.00297166	-4.06905	NA	NA	NA	1	1	1	0	3	-1.11931	4.76393	-0.933292	-4.28829	1.39559	4.36932	NA	NA	0.26301	1.8986e-06	0.350669	1.80054e-05	0.162839	1.24635e-05	NA	NA	0.743231	0.000107393	0.899453	0.001514	0.754742	0.000914572	NA	NA
VTA1	5.8332e-06	0.000293988	-4.53235	Adipose_Visceral_Omentum	4.72051e-05	0.00325532	4.06905	Pancreas	4.72051e-05	0.00317704	4.06905	NA	NA	NA	1	1	1	0	3	-1.11931	4.76393	-0.933292	-4.28829	-1.39559	-4.36932	NA	NA	0.26301	1.8986e-06	0.350669	1.80054e-05	0.162839	1.24635e-05	NA	NA	0.743231	0.000107393	0.899453	0.001514	0.76006	0.000929773	NA	NA
VTA1	5.8332e-06	0.000293988	-4.53235	Adipose_Visceral_Omentum	4.72051e-05	0.00325532	4.06905	Spleen	4.72051e-05	0.00289868	-4.06905	NA	NA	NA	1	1	1	0	3	-1.11931	4.76393	-0.933292	-4.28829	1.39559	4.36932	NA	NA	0.26301	1.8986e-06	0.350669	1.80054e-05	0.162839	1.24635e-05	NA	NA	0.743231	0.000107393	0.899453	0.001514	0.754824	0.000830673	NA	NA
VTA1	5.8332e-06	0.000293988	-4.53235	Adipose_Visceral_Omentum	4.72051e-05	0.00325532	4.06905	Testis	4.72051e-05	0.00331675	4.06905	NA	NA	NA	1	1	1	0	3	-1.11931	4.76393	-0.933292	-4.28829	-1.39559	-4.36932	NA	NA	0.26301	1.8986e-06	0.350669	1.80054e-05	0.162839	1.24635e-05	NA	NA	0.743231	0.000107393	0.899453	0.001514	0.770516	0.00103343	NA	NA
VTA1	5.8332e-06	0.000293988	-4.53235	Adipose_Visceral_Omentum	4.72051e-05	0.00325532	4.06905	Uterus	4.72051e-05	0.00309638	4.06905	NA	NA	NA	1	1	1	0	3	-1.11931	4.76393	-0.933292	-4.28829	-1.39559	-4.36932	NA	NA	0.26301	1.8986e-06	0.350669	1.80054e-05	0.162839	1.24635e-05	NA	NA	0.743231	0.000107393	0.899453	0.001514	0.751358	0.000885989	NA	NA
VTA1	5.8332e-06	0.000293988	-4.53235	Adipose_Visceral_Omentum	4.72051e-05	0.00325532	4.06905	Vagina	4.72051e-05	0.00311513	4.06905	NA	NA	NA	1	1	1	0	3	-1.11931	4.76393	-0.933292	-4.28829	-1.39559	-4.36932	NA	NA	0.26301	1.8986e-06	0.350669	1.80054e-05	0.162839	1.24635e-05	NA	NA	0.743231	0.000107393	0.899453	0.001514	0.763354	0.000915878	NA	NA
VTA1	5.8332e-06	0.000293988	-4.53235	Adipose_Visceral_Omentum	4.72051e-05	0.00325532	4.06905	Whole_Blood	4.72051e-05	0.00272742	-4.06905	NA	NA	NA	1	1	1	0	3	-1.11931	4.76393	-0.933292	-4.28829	1.39559	4.36932	NA	NA	0.26301	1.8986e-06	0.350669	1.80054e-05	0.162839	1.24635e-05	NA	NA	0.743231	0.000107393	0.899453	0.001514	0.769121	0.000808116	NA	NA
VTA1	5.8332e-06	0.000293988	-4.53235	Adipose_Visceral_Omentum	4.72051e-05	0.00325532	4.06905	smultixcan	4.72051e-05	0.00276865	0.81381	NA	NA	NA	1	1	1	0	3	-1.11931	4.76393	-0.933292	-4.28829	-0.279118	-0.873864	NA	NA	0.26301	1.8986e-06	0.350669	1.80054e-05	0.162839	1.24635e-05	NA	NA	0.743231	0.000107393	0.899453	0.001514	0.745584	0.00086147	NA	NA
VTA1	5.8332e-06	0.000293988	-4.53235	Adrenal_Gland	1.88015e-05	0.00168546	4.27867	Adipose_Subcutaneous	4.72051e-05	0.0029105	4.06905	NA	NA	NA	1	1	1	0	3	-1.11931	4.76393	-1.10494	-4.54011	-1.39559	-4.36932	NA	NA	0.26301	1.8986e-06	0.269187	5.62247e-06	0.162839	1.24635e-05	NA	NA	0.743231	0.000107393	0.85868	0.000583934	0.752629	0.00090053	NA	NA
VTA1	5.8332e-06	0.000293988	-4.53235	Adrenal_Gland	1.88015e-05	0.00168546	4.27867	Adrenal_Gland	4.72051e-05	0.0029693	4.06905	NA	NA	NA	1	1	1	0	3	-1.11931	4.76393	-1.10494	-4.54011	-1.39559	-4.36932	NA	NA	0.26301	1.8986e-06	0.269187	5.62247e-06	0.162839	1.24635e-05	NA	NA	0.743231	0.000107393	0.85868	0.000583934	0.768621	0.000879093	NA	NA
VTA1	5.8332e-06	0.000293988	-4.53235	Adrenal_Gland	1.88015e-05	0.00168546	4.27867	Brain_Amygdala	4.72051e-05	0.00383554	-4.06905	NA	NA	NA	1	1	1	0	3	-1.11931	4.76393	-1.10494	-4.54011	1.39559	4.36932	NA	NA	0.26301	1.8986e-06	0.269187	5.62247e-06	0.162839	1.24635e-05	NA	NA	0.743231	0.000107393	0.85868	0.000583934	0.778025	0.00112279	NA	NA
VTA1	5.8332e-06	0.000293988	-4.53235	Adrenal_Gland	1.88015e-05	0.00168546	4.27867	Brain_Caudate_basal_ganglia	4.72051e-05	0.00332378	-4.06905	NA	NA	NA	1	1	1	0	3	-1.11931	4.76393	-1.10494	-4.54011	1.39559	4.36932	NA	NA	0.26301	1.8986e-06	0.269187	5.62247e-06	0.162839	1.24635e-05	NA	NA	0.743231	0.000107393	0.85868	0.000583934	0.767139	0.000954753	NA	NA
VTA1	5.8332e-06	0.000293988	-4.53235	Adrenal_Gland	1.88015e-05	0.00168546	4.27867	Brain_Cerebellar_Hemisphere	4.72051e-05	0.00291577	4.06905	NA	NA	NA	1	1	1	0	3	-1.11931	4.76393	-1.10494	-4.54011	-1.39559	-4.36932	NA	NA	0.26301	1.8986e-06	0.269187	5.62247e-06	0.162839	1.24635e-05	NA	NA	0.743231	0.000107393	0.85868	0.000583934	0.747802	0.000856827	NA	NA
VTA1	5.8332e-06	0.000293988	-4.53235	Adrenal_Gland	1.88015e-05	0.00168546	4.27867	Brain_Cerebellum	4.72051e-05	0.0030718	4.06905	NA	NA	NA	1	1	1	0	3	-1.11931	4.76393	-1.10494	-4.54011	-1.39559	-4.36932	NA	NA	0.26301	1.8986e-06	0.269187	5.62247e-06	0.162839	1.24635e-05	NA	NA	0.743231	0.000107393	0.85868	0.000583934	0.760414	0.000889084	NA	NA
VTA1	5.8332e-06	0.000293988	-4.53235	Adrenal_Gland	1.88015e-05	0.00168546	4.27867	Brain_Hypothalamus	4.72051e-05	0.00338274	4.06905	NA	NA	NA	1	1	1	0	3	-1.11931	4.76393	-1.10494	-4.54011	-1.39559	-4.36932	NA	NA	0.26301	1.8986e-06	0.269187	5.62247e-06	0.162839	1.24635e-05	NA	NA	0.743231	0.000107393	0.85868	0.000583934	0.760831	0.0010537	NA	NA
VTA1	5.8332e-06	0.000293988	-4.53235	Adrenal_Gland	1.88015e-05	0.00168546	4.27867	Cells_Cultured_fibroblasts	4.72051e-05	0.00281277	-4.06905	NA	NA	NA	1	1	1	0	3	-1.11931	4.76393	-1.10494	-4.54011	1.39559	4.36932	NA	NA	0.26301	1.8986e-06	0.269187	5.62247e-06	0.162839	1.24635e-05	NA	NA	0.743231	0.000107393	0.85868	0.000583934	0.746557	0.000865111	NA	NA
VTA1	5.8332e-06	0.000293988	-4.53235	Adrenal_Gland	1.88015e-05	0.00168546	4.27867	Cells_EBV-transformed_lymphocytes	4.72051e-05	0.00262048	4.06905	NA	NA	NA	1	1	1	0	3	-1.11931	4.76393	-1.10494	-4.54011	-1.39559	-4.36932	NA	NA	0.26301	1.8986e-06	0.269187	5.62247e-06	0.162839	1.24635e-05	NA	NA	0.743231	0.000107393	0.85868	0.000583934	0.752882	0.000783319	NA	NA
VTA1	5.8332e-06	0.000293988	-4.53235	Adrenal_Gland	1.88015e-05	0.00168546	4.27867	Esophagus_Gastroesophageal_Junction	4.72051e-05	0.00284974	-4.06905	NA	NA	NA	1	1	1	0	3	-1.11931	4.76393	-1.10494	-4.54011	1.39559	4.36932	NA	NA	0.26301	1.8986e-06	0.269187	5.62247e-06	0.162839	1.24635e-05	NA	NA	0.743231	0.000107393	0.85868	0.000583934	0.755172	0.000864813	NA	NA
VTA1	5.8332e-06	0.000293988	-4.53235	Adrenal_Gland	1.88015e-05	0.00168546	4.27867	Esophagus_Muscularis	4.72051e-05	0.00282378	4.06905	NA	NA	NA	1	1	1	0	3	-1.11931	4.76393	-1.10494	-4.54011	-1.39559	-4.36932	NA	NA	0.26301	1.8986e-06	0.269187	5.62247e-06	0.162839	1.24635e-05	NA	NA	0.743231	0.000107393	0.85868	0.000583934	0.756983	0.000843058	NA	NA
VTA1	5.8332e-06	0.000293988	-4.53235	Adrenal_Gland	1.88015e-05	0.00168546	4.27867	Lung	4.72051e-05	0.00287077	-4.06905	NA	NA	NA	1	1	1	0	3	-1.11931	4.76393	-1.10494	-4.54011	1.39559	4.36932	NA	NA	0.26301	1.8986e-06	0.269187	5.62247e-06	0.162839	1.24635e-05	NA	NA	0.743231	0.000107393	0.85868	0.000583934	0.742963	0.000875477	NA	NA
VTA1	5.8332e-06	0.000293988	-4.53235	Adrenal_Gland	1.88015e-05	0.00168546	4.27867	Minor_Salivary_Gland	4.72051e-05	0.00284449	4.06905	NA	NA	NA	1	1	1	0	3	-1.11931	4.76393	-1.10494	-4.54011	-1.39559	-4.36932	NA	NA	0.26301	1.8986e-06	0.269187	5.62247e-06	0.162839	1.24635e-05	NA	NA	0.743231	0.000107393	0.85868	0.000583934	0.755864	0.000870608	NA	NA
VTA1	5.8332e-06	0.000293988	-4.53235	Adrenal_Gland	1.88015e-05	0.00168546	4.27867	Nerve_Tibial	4.72051e-05	0.00297166	-4.06905	NA	NA	NA	1	1	1	0	3	-1.11931	4.76393	-1.10494	-4.54011	1.39559	4.36932	NA	NA	0.26301	1.8986e-06	0.269187	5.62247e-06	0.162839	1.24635e-05	NA	NA	0.743231	0.000107393	0.85868	0.000583934	0.754742	0.000914572	NA	NA
VTA1	5.8332e-06	0.000293988	-4.53235	Adrenal_Gland	1.88015e-05	0.00168546	4.27867	Pancreas	4.72051e-05	0.00317704	4.06905	NA	NA	NA	1	1	1	0	3	-1.11931	4.76393	-1.10494	-4.54011	-1.39559	-4.36932	NA	NA	0.26301	1.8986e-06	0.269187	5.62247e-06	0.162839	1.24635e-05	NA	NA	0.743231	0.000107393	0.85868	0.000583934	0.76006	0.000929773	NA	NA
VTA1	5.8332e-06	0.000293988	-4.53235	Adrenal_Gland	1.88015e-05	0.00168546	4.27867	Spleen	4.72051e-05	0.00289868	-4.06905	NA	NA	NA	1	1	1	0	3	-1.11931	4.76393	-1.10494	-4.54011	1.39559	4.36932	NA	NA	0.26301	1.8986e-06	0.269187	5.62247e-06	0.162839	1.24635e-05	NA	NA	0.743231	0.000107393	0.85868	0.000583934	0.754824	0.000830673	NA	NA
VTA1	5.8332e-06	0.000293988	-4.53235	Adrenal_Gland	1.88015e-05	0.00168546	4.27867	Testis	4.72051e-05	0.00331675	4.06905	NA	NA	NA	1	1	1	0	3	-1.11931	4.76393	-1.10494	-4.54011	-1.39559	-4.36932	NA	NA	0.26301	1.8986e-06	0.269187	5.62247e-06	0.162839	1.24635e-05	NA	NA	0.743231	0.000107393	0.85868	0.000583934	0.770516	0.00103343	NA	NA
VTA1	5.8332e-06	0.000293988	-4.53235	Adrenal_Gland	1.88015e-05	0.00168546	4.27867	Uterus	4.72051e-05	0.00309638	4.06905	NA	NA	NA	1	1	1	0	3	-1.11931	4.76393	-1.10494	-4.54011	-1.39559	-4.36932	NA	NA	0.26301	1.8986e-06	0.269187	5.62247e-06	0.162839	1.24635e-05	NA	NA	0.743231	0.000107393	0.85868	0.000583934	0.751358	0.000885989	NA	NA
VTA1	5.8332e-06	0.000293988	-4.53235	Adrenal_Gland	1.88015e-05	0.00168546	4.27867	Vagina	4.72051e-05	0.00311513	4.06905	NA	NA	NA	1	1	1	0	3	-1.11931	4.76393	-1.10494	-4.54011	-1.39559	-4.36932	NA	NA	0.26301	1.8986e-06	0.269187	5.62247e-06	0.162839	1.24635e-05	NA	NA	0.743231	0.000107393	0.85868	0.000583934	0.763354	0.000915878	NA	NA
VTA1	5.8332e-06	0.000293988	-4.53235	Adrenal_Gland	1.88015e-05	0.00168546	4.27867	Whole_Blood	4.72051e-05	0.00272742	-4.06905	NA	NA	NA	1	1	1	0	3	-1.11931	4.76393	-1.10494	-4.54011	1.39559	4.36932	NA	NA	0.26301	1.8986e-06	0.269187	5.62247e-06	0.162839	1.24635e-05	NA	NA	0.743231	0.000107393	0.85868	0.000583934	0.769121	0.000808116	NA	NA
VTA1	5.8332e-06	0.000293988	-4.53235	Adrenal_Gland	1.88015e-05	0.00168546	4.27867	smultixcan	4.72051e-05	0.00276865	0.81381	NA	NA	NA	1	1	1	0	3	-1.11931	4.76393	-1.10494	-4.54011	-0.279118	-0.873864	NA	NA	0.26301	1.8986e-06	0.269187	5.62247e-06	0.162839	1.24635e-05	NA	NA	0.743231	0.000107393	0.85868	0.000583934	0.745584	0.00086147	NA	NA
VTA1	5.8332e-06	0.000293988	-4.53235	Artery_Aorta	4.72051e-05	0.00364478	4.06905	Adipose_Subcutaneous	4.72051e-05	0.0029105	4.06905	NA	NA	NA	1	1	1	0	3	-1.11931	4.76393	-0.933292	-4.28829	-1.39559	-4.36932	NA	NA	0.26301	1.8986e-06	0.350669	1.80054e-05	0.162839	1.24635e-05	NA	NA	0.743231	0.000107393	0.888241	0.00153245	0.752629	0.00090053	NA	NA
VTA1	5.8332e-06	0.000293988	-4.53235	Artery_Aorta	4.72051e-05	0.00364478	4.06905	Adrenal_Gland	4.72051e-05	0.0029693	4.06905	NA	NA	NA	1	1	1	0	3	-1.11931	4.76393	-0.933292	-4.28829	-1.39559	-4.36932	NA	NA	0.26301	1.8986e-06	0.350669	1.80054e-05	0.162839	1.24635e-05	NA	NA	0.743231	0.000107393	0.888241	0.00153245	0.768621	0.000879093	NA	NA
VTA1	5.8332e-06	0.000293988	-4.53235	Artery_Aorta	4.72051e-05	0.00364478	4.06905	Brain_Amygdala	4.72051e-05	0.00383554	-4.06905	NA	NA	NA	1	1	1	0	3	-1.11931	4.76393	-0.933292	-4.28829	1.39559	4.36932	NA	NA	0.26301	1.8986e-06	0.350669	1.80054e-05	0.162839	1.24635e-05	NA	NA	0.743231	0.000107393	0.888241	0.00153245	0.778025	0.00112279	NA	NA
VTA1	5.8332e-06	0.000293988	-4.53235	Artery_Aorta	4.72051e-05	0.00364478	4.06905	Brain_Caudate_basal_ganglia	4.72051e-05	0.00332378	-4.06905	NA	NA	NA	1	1	1	0	3	-1.11931	4.76393	-0.933292	-4.28829	1.39559	4.36932	NA	NA	0.26301	1.8986e-06	0.350669	1.80054e-05	0.162839	1.24635e-05	NA	NA	0.743231	0.000107393	0.888241	0.00153245	0.767139	0.000954753	NA	NA
VTA1	5.8332e-06	0.000293988	-4.53235	Artery_Aorta	4.72051e-05	0.00364478	4.06905	Brain_Cerebellar_Hemisphere	4.72051e-05	0.00291577	4.06905	NA	NA	NA	1	1	1	0	3	-1.11931	4.76393	-0.933292	-4.28829	-1.39559	-4.36932	NA	NA	0.26301	1.8986e-06	0.350669	1.80054e-05	0.162839	1.24635e-05	NA	NA	0.743231	0.000107393	0.888241	0.00153245	0.747802	0.000856827	NA	NA
VTA1	5.8332e-06	0.000293988	-4.53235	Artery_Aorta	4.72051e-05	0.00364478	4.06905	Brain_Cerebellum	4.72051e-05	0.0030718	4.06905	NA	NA	NA	1	1	1	0	3	-1.11931	4.76393	-0.933292	-4.28829	-1.39559	-4.36932	NA	NA	0.26301	1.8986e-06	0.350669	1.80054e-05	0.162839	1.24635e-05	NA	NA	0.743231	0.000107393	0.888241	0.00153245	0.760414	0.000889084	NA	NA
VTA1	5.8332e-06	0.000293988	-4.53235	Artery_Aorta	4.72051e-05	0.00364478	4.06905	Brain_Hypothalamus	4.72051e-05	0.00338274	4.06905	NA	NA	NA	1	1	1	0	3	-1.11931	4.76393	-0.933292	-4.28829	-1.39559	-4.36932	NA	NA	0.26301	1.8986e-06	0.350669	1.80054e-05	0.162839	1.24635e-05	NA	NA	0.743231	0.000107393	0.888241	0.00153245	0.760831	0.0010537	NA	NA
VTA1	5.8332e-06	0.000293988	-4.53235	Artery_Aorta	4.72051e-05	0.00364478	4.06905	Cells_Cultured_fibroblasts	4.72051e-05	0.00281277	-4.06905	NA	NA	NA	1	1	1	0	3	-1.11931	4.76393	-0.933292	-4.28829	1.39559	4.36932	NA	NA	0.26301	1.8986e-06	0.350669	1.80054e-05	0.162839	1.24635e-05	NA	NA	0.743231	0.000107393	0.888241	0.00153245	0.746557	0.000865111	NA	NA
VTA1	5.8332e-06	0.000293988	-4.53235	Artery_Aorta	4.72051e-05	0.00364478	4.06905	Cells_EBV-transformed_lymphocytes	4.72051e-05	0.00262048	4.06905	NA	NA	NA	1	1	1	0	3	-1.11931	4.76393	-0.933292	-4.28829	-1.39559	-4.36932	NA	NA	0.26301	1.8986e-06	0.350669	1.80054e-05	0.162839	1.24635e-05	NA	NA	0.743231	0.000107393	0.888241	0.00153245	0.752882	0.000783319	NA	NA
VTA1	5.8332e-06	0.000293988	-4.53235	Artery_Aorta	4.72051e-05	0.00364478	4.06905	Esophagus_Gastroesophageal_Junction	4.72051e-05	0.00284974	-4.06905	NA	NA	NA	1	1	1	0	3	-1.11931	4.76393	-0.933292	-4.28829	1.39559	4.36932	NA	NA	0.26301	1.8986e-06	0.350669	1.80054e-05	0.162839	1.24635e-05	NA	NA	0.743231	0.000107393	0.888241	0.00153245	0.755172	0.000864813	NA	NA
VTA1	5.8332e-06	0.000293988	-4.53235	Artery_Aorta	4.72051e-05	0.00364478	4.06905	Esophagus_Muscularis	4.72051e-05	0.00282378	4.06905	NA	NA	NA	1	1	1	0	3	-1.11931	4.76393	-0.933292	-4.28829	-1.39559	-4.36932	NA	NA	0.26301	1.8986e-06	0.350669	1.80054e-05	0.162839	1.24635e-05	NA	NA	0.743231	0.000107393	0.888241	0.00153245	0.756983	0.000843058	NA	NA
VTA1	5.8332e-06	0.000293988	-4.53235	Artery_Aorta	4.72051e-05	0.00364478	4.06905	Lung	4.72051e-05	0.00287077	-4.06905	NA	NA	NA	1	1	1	0	3	-1.11931	4.76393	-0.933292	-4.28829	1.39559	4.36932	NA	NA	0.26301	1.8986e-06	0.350669	1.80054e-05	0.162839	1.24635e-05	NA	NA	0.743231	0.000107393	0.888241	0.00153245	0.742963	0.000875477	NA	NA
VTA1	5.8332e-06	0.000293988	-4.53235	Artery_Aorta	4.72051e-05	0.00364478	4.06905	Minor_Salivary_Gland	4.72051e-05	0.00284449	4.06905	NA	NA	NA	1	1	1	0	3	-1.11931	4.76393	-0.933292	-4.28829	-1.39559	-4.36932	NA	NA	0.26301	1.8986e-06	0.350669	1.80054e-05	0.162839	1.24635e-05	NA	NA	0.743231	0.000107393	0.888241	0.00153245	0.755864	0.000870608	NA	NA
VTA1	5.8332e-06	0.000293988	-4.53235	Artery_Aorta	4.72051e-05	0.00364478	4.06905	Nerve_Tibial	4.72051e-05	0.00297166	-4.06905	NA	NA	NA	1	1	1	0	3	-1.11931	4.76393	-0.933292	-4.28829	1.39559	4.36932	NA	NA	0.26301	1.8986e-06	0.350669	1.80054e-05	0.162839	1.24635e-05	NA	NA	0.743231	0.000107393	0.888241	0.00153245	0.754742	0.000914572	NA	NA
VTA1	5.8332e-06	0.000293988	-4.53235	Artery_Aorta	4.72051e-05	0.00364478	4.06905	Pancreas	4.72051e-05	0.00317704	4.06905	NA	NA	NA	1	1	1	0	3	-1.11931	4.76393	-0.933292	-4.28829	-1.39559	-4.36932	NA	NA	0.26301	1.8986e-06	0.350669	1.80054e-05	0.162839	1.24635e-05	NA	NA	0.743231	0.000107393	0.888241	0.00153245	0.76006	0.000929773	NA	NA
VTA1	5.8332e-06	0.000293988	-4.53235	Artery_Aorta	4.72051e-05	0.00364478	4.06905	Spleen	4.72051e-05	0.00289868	-4.06905	NA	NA	NA	1	1	1	0	3	-1.11931	4.76393	-0.933292	-4.28829	1.39559	4.36932	NA	NA	0.26301	1.8986e-06	0.350669	1.80054e-05	0.162839	1.24635e-05	NA	NA	0.743231	0.000107393	0.888241	0.00153245	0.754824	0.000830673	NA	NA
VTA1	5.8332e-06	0.000293988	-4.53235	Artery_Aorta	4.72051e-05	0.00364478	4.06905	Testis	4.72051e-05	0.00331675	4.06905	NA	NA	NA	1	1	1	0	3	-1.11931	4.76393	-0.933292	-4.28829	-1.39559	-4.36932	NA	NA	0.26301	1.8986e-06	0.350669	1.80054e-05	0.162839	1.24635e-05	NA	NA	0.743231	0.000107393	0.888241	0.00153245	0.770516	0.00103343	NA	NA
VTA1	5.8332e-06	0.000293988	-4.53235	Artery_Aorta	4.72051e-05	0.00364478	4.06905	Uterus	4.72051e-05	0.00309638	4.06905	NA	NA	NA	1	1	1	0	3	-1.11931	4.76393	-0.933292	-4.28829	-1.39559	-4.36932	NA	NA	0.26301	1.8986e-06	0.350669	1.80054e-05	0.162839	1.24635e-05	NA	NA	0.743231	0.000107393	0.888241	0.00153245	0.751358	0.000885989	NA	NA
VTA1	5.8332e-06	0.000293988	-4.53235	Artery_Aorta	4.72051e-05	0.00364478	4.06905	Vagina	4.72051e-05	0.00311513	4.06905	NA	NA	NA	1	1	1	0	3	-1.11931	4.76393	-0.933292	-4.28829	-1.39559	-4.36932	NA	NA	0.26301	1.8986e-06	0.350669	1.80054e-05	0.162839	1.24635e-05	NA	NA	0.743231	0.000107393	0.888241	0.00153245	0.763354	0.000915878	NA	NA
VTA1	5.8332e-06	0.000293988	-4.53235	Artery_Aorta	4.72051e-05	0.00364478	4.06905	Whole_Blood	4.72051e-05	0.00272742	-4.06905	NA	NA	NA	1	1	1	0	3	-1.11931	4.76393	-0.933292	-4.28829	1.39559	4.36932	NA	NA	0.26301	1.8986e-06	0.350669	1.80054e-05	0.162839	1.24635e-05	NA	NA	0.743231	0.000107393	0.888241	0.00153245	0.769121	0.000808116	NA	NA
VTA1	5.8332e-06	0.000293988	-4.53235	Artery_Aorta	4.72051e-05	0.00364478	4.06905	smultixcan	4.72051e-05	0.00276865	0.81381	NA	NA	NA	1	1	1	0	3	-1.11931	4.76393	-0.933292	-4.28829	-0.279118	-0.873864	NA	NA	0.26301	1.8986e-06	0.350669	1.80054e-05	0.162839	1.24635e-05	NA	NA	0.743231	0.000107393	0.888241	0.00153245	0.745584	0.00086147	NA	NA
VTA1	5.8332e-06	0.000293988	-4.53235	Artery_Tibial	4.72051e-05	0.00321132	4.06905	Adipose_Subcutaneous	4.72051e-05	0.0029105	4.06905	NA	NA	NA	1	1	1	0	3	-1.11931	4.76393	-0.933292	-4.28829	-1.39559	-4.36932	NA	NA	0.26301	1.8986e-06	0.350669	1.80054e-05	0.162839	1.24635e-05	NA	NA	0.743231	0.000107393	0.883038	0.00138131	0.752629	0.00090053	NA	NA
VTA1	5.8332e-06	0.000293988	-4.53235	Artery_Tibial	4.72051e-05	0.00321132	4.06905	Adrenal_Gland	4.72051e-05	0.0029693	4.06905	NA	NA	NA	1	1	1	0	3	-1.11931	4.76393	-0.933292	-4.28829	-1.39559	-4.36932	NA	NA	0.26301	1.8986e-06	0.350669	1.80054e-05	0.162839	1.24635e-05	NA	NA	0.743231	0.000107393	0.883038	0.00138131	0.768621	0.000879093	NA	NA
VTA1	5.8332e-06	0.000293988	-4.53235	Artery_Tibial	4.72051e-05	0.00321132	4.06905	Brain_Amygdala	4.72051e-05	0.00383554	-4.06905	NA	NA	NA	1	1	1	0	3	-1.11931	4.76393	-0.933292	-4.28829	1.39559	4.36932	NA	NA	0.26301	1.8986e-06	0.350669	1.80054e-05	0.162839	1.24635e-05	NA	NA	0.743231	0.000107393	0.883038	0.00138131	0.778025	0.00112279	NA	NA
VTA1	5.8332e-06	0.000293988	-4.53235	Artery_Tibial	4.72051e-05	0.00321132	4.06905	Brain_Caudate_basal_ganglia	4.72051e-05	0.00332378	-4.06905	NA	NA	NA	1	1	1	0	3	-1.11931	4.76393	-0.933292	-4.28829	1.39559	4.36932	NA	NA	0.26301	1.8986e-06	0.350669	1.80054e-05	0.162839	1.24635e-05	NA	NA	0.743231	0.000107393	0.883038	0.00138131	0.767139	0.000954753	NA	NA
VTA1	5.8332e-06	0.000293988	-4.53235	Artery_Tibial	4.72051e-05	0.00321132	4.06905	Brain_Cerebellar_Hemisphere	4.72051e-05	0.00291577	4.06905	NA	NA	NA	1	1	1	0	3	-1.11931	4.76393	-0.933292	-4.28829	-1.39559	-4.36932	NA	NA	0.26301	1.8986e-06	0.350669	1.80054e-05	0.162839	1.24635e-05	NA	NA	0.743231	0.000107393	0.883038	0.00138131	0.747802	0.000856827	NA	NA
VTA1	5.8332e-06	0.000293988	-4.53235	Artery_Tibial	4.72051e-05	0.00321132	4.06905	Brain_Cerebellum	4.72051e-05	0.0030718	4.06905	NA	NA	NA	1	1	1	0	3	-1.11931	4.76393	-0.933292	-4.28829	-1.39559	-4.36932	NA	NA	0.26301	1.8986e-06	0.350669	1.80054e-05	0.162839	1.24635e-05	NA	NA	0.743231	0.000107393	0.883038	0.00138131	0.760414	0.000889084	NA	NA
VTA1	5.8332e-06	0.000293988	-4.53235	Artery_Tibial	4.72051e-05	0.00321132	4.06905	Brain_Hypothalamus	4.72051e-05	0.00338274	4.06905	NA	NA	NA	1	1	1	0	3	-1.11931	4.76393	-0.933292	-4.28829	-1.39559	-4.36932	NA	NA	0.26301	1.8986e-06	0.350669	1.80054e-05	0.162839	1.24635e-05	NA	NA	0.743231	0.000107393	0.883038	0.00138131	0.760831	0.0010537	NA	NA
VTA1	5.8332e-06	0.000293988	-4.53235	Artery_Tibial	4.72051e-05	0.00321132	4.06905	Cells_Cultured_fibroblasts	4.72051e-05	0.00281277	-4.06905	NA	NA	NA	1	1	1	0	3	-1.11931	4.76393	-0.933292	-4.28829	1.39559	4.36932	NA	NA	0.26301	1.8986e-06	0.350669	1.80054e-05	0.162839	1.24635e-05	NA	NA	0.743231	0.000107393	0.883038	0.00138131	0.746557	0.000865111	NA	NA
VTA1	5.8332e-06	0.000293988	-4.53235	Artery_Tibial	4.72051e-05	0.00321132	4.06905	Cells_EBV-transformed_lymphocytes	4.72051e-05	0.00262048	4.06905	NA	NA	NA	1	1	1	0	3	-1.11931	4.76393	-0.933292	-4.28829	-1.39559	-4.36932	NA	NA	0.26301	1.8986e-06	0.350669	1.80054e-05	0.162839	1.24635e-05	NA	NA	0.743231	0.000107393	0.883038	0.00138131	0.752882	0.000783319	NA	NA
VTA1	5.8332e-06	0.000293988	-4.53235	Artery_Tibial	4.72051e-05	0.00321132	4.06905	Esophagus_Gastroesophageal_Junction	4.72051e-05	0.00284974	-4.06905	NA	NA	NA	1	1	1	0	3	-1.11931	4.76393	-0.933292	-4.28829	1.39559	4.36932	NA	NA	0.26301	1.8986e-06	0.350669	1.80054e-05	0.162839	1.24635e-05	NA	NA	0.743231	0.000107393	0.883038	0.00138131	0.755172	0.000864813	NA	NA
VTA1	5.8332e-06	0.000293988	-4.53235	Artery_Tibial	4.72051e-05	0.00321132	4.06905	Esophagus_Muscularis	4.72051e-05	0.00282378	4.06905	NA	NA	NA	1	1	1	0	3	-1.11931	4.76393	-0.933292	-4.28829	-1.39559	-4.36932	NA	NA	0.26301	1.8986e-06	0.350669	1.80054e-05	0.162839	1.24635e-05	NA	NA	0.743231	0.000107393	0.883038	0.00138131	0.756983	0.000843058	NA	NA
VTA1	5.8332e-06	0.000293988	-4.53235	Artery_Tibial	4.72051e-05	0.00321132	4.06905	Lung	4.72051e-05	0.00287077	-4.06905	NA	NA	NA	1	1	1	0	3	-1.11931	4.76393	-0.933292	-4.28829	1.39559	4.36932	NA	NA	0.26301	1.8986e-06	0.350669	1.80054e-05	0.162839	1.24635e-05	NA	NA	0.743231	0.000107393	0.883038	0.00138131	0.742963	0.000875477	NA	NA
VTA1	5.8332e-06	0.000293988	-4.53235	Artery_Tibial	4.72051e-05	0.00321132	4.06905	Minor_Salivary_Gland	4.72051e-05	0.00284449	4.06905	NA	NA	NA	1	1	1	0	3	-1.11931	4.76393	-0.933292	-4.28829	-1.39559	-4.36932	NA	NA	0.26301	1.8986e-06	0.350669	1.80054e-05	0.162839	1.24635e-05	NA	NA	0.743231	0.000107393	0.883038	0.00138131	0.755864	0.000870608	NA	NA
VTA1	5.8332e-06	0.000293988	-4.53235	Artery_Tibial	4.72051e-05	0.00321132	4.06905	Nerve_Tibial	4.72051e-05	0.00297166	-4.06905	NA	NA	NA	1	1	1	0	3	-1.11931	4.76393	-0.933292	-4.28829	1.39559	4.36932	NA	NA	0.26301	1.8986e-06	0.350669	1.80054e-05	0.162839	1.24635e-05	NA	NA	0.743231	0.000107393	0.883038	0.00138131	0.754742	0.000914572	NA	NA
VTA1	5.8332e-06	0.000293988	-4.53235	Artery_Tibial	4.72051e-05	0.00321132	4.06905	Pancreas	4.72051e-05	0.00317704	4.06905	NA	NA	NA	1	1	1	0	3	-1.11931	4.76393	-0.933292	-4.28829	-1.39559	-4.36932	NA	NA	0.26301	1.8986e-06	0.350669	1.80054e-05	0.162839	1.24635e-05	NA	NA	0.743231	0.000107393	0.883038	0.00138131	0.76006	0.000929773	NA	NA
VTA1	5.8332e-06	0.000293988	-4.53235	Artery_Tibial	4.72051e-05	0.00321132	4.06905	Spleen	4.72051e-05	0.00289868	-4.06905	NA	NA	NA	1	1	1	0	3	-1.11931	4.76393	-0.933292	-4.28829	1.39559	4.36932	NA	NA	0.26301	1.8986e-06	0.350669	1.80054e-05	0.162839	1.24635e-05	NA	NA	0.743231	0.000107393	0.883038	0.00138131	0.754824	0.000830673	NA	NA
VTA1	5.8332e-06	0.000293988	-4.53235	Artery_Tibial	4.72051e-05	0.00321132	4.06905	Testis	4.72051e-05	0.00331675	4.06905	NA	NA	NA	1	1	1	0	3	-1.11931	4.76393	-0.933292	-4.28829	-1.39559	-4.36932	NA	NA	0.26301	1.8986e-06	0.350669	1.80054e-05	0.162839	1.24635e-05	NA	NA	0.743231	0.000107393	0.883038	0.00138131	0.770516	0.00103343	NA	NA
VTA1	5.8332e-06	0.000293988	-4.53235	Artery_Tibial	4.72051e-05	0.00321132	4.06905	Uterus	4.72051e-05	0.00309638	4.06905	NA	NA	NA	1	1	1	0	3	-1.11931	4.76393	-0.933292	-4.28829	-1.39559	-4.36932	NA	NA	0.26301	1.8986e-06	0.350669	1.80054e-05	0.162839	1.24635e-05	NA	NA	0.743231	0.000107393	0.883038	0.00138131	0.751358	0.000885989	NA	NA
VTA1	5.8332e-06	0.000293988	-4.53235	Artery_Tibial	4.72051e-05	0.00321132	4.06905	Vagina	4.72051e-05	0.00311513	4.06905	NA	NA	NA	1	1	1	0	3	-1.11931	4.76393	-0.933292	-4.28829	-1.39559	-4.36932	NA	NA	0.26301	1.8986e-06	0.350669	1.80054e-05	0.162839	1.24635e-05	NA	NA	0.743231	0.000107393	0.883038	0.00138131	0.763354	0.000915878	NA	NA
VTA1	5.8332e-06	0.000293988	-4.53235	Artery_Tibial	4.72051e-05	0.00321132	4.06905	Whole_Blood	4.72051e-05	0.00272742	-4.06905	NA	NA	NA	1	1	1	0	3	-1.11931	4.76393	-0.933292	-4.28829	1.39559	4.36932	NA	NA	0.26301	1.8986e-06	0.350669	1.80054e-05	0.162839	1.24635e-05	NA	NA	0.743231	0.000107393	0.883038	0.00138131	0.769121	0.000808116	NA	NA
VTA1	5.8332e-06	0.000293988	-4.53235	Artery_Tibial	4.72051e-05	0.00321132	4.06905	smultixcan	4.72051e-05	0.00276865	0.81381	NA	NA	NA	1	1	1	0	3	-1.11931	4.76393	-0.933292	-4.28829	-0.279118	-0.873864	NA	NA	0.26301	1.8986e-06	0.350669	1.80054e-05	0.162839	1.24635e-05	NA	NA	0.743231	0.000107393	0.883038	0.00138131	0.745584	0.00086147	NA	NA
VTA1	5.8332e-06	0.000293988	-4.53235	Brain_Amygdala	4.72051e-05	0.0039886	4.06905	Adipose_Subcutaneous	4.72051e-05	0.0029105	4.06905	NA	NA	NA	1	1	1	0	3	-1.11931	4.76393	-0.933292	-4.28829	-1.39559	-4.36932	NA	NA	0.26301	1.8986e-06	0.350669	1.80054e-05	0.162839	1.24635e-05	NA	NA	0.743231	0.000107393	0.876549	0.00169595	0.752629	0.00090053	NA	NA
VTA1	5.8332e-06	0.000293988	-4.53235	Brain_Amygdala	4.72051e-05	0.0039886	4.06905	Adrenal_Gland	4.72051e-05	0.0029693	4.06905	NA	NA	NA	1	1	1	0	3	-1.11931	4.76393	-0.933292	-4.28829	-1.39559	-4.36932	NA	NA	0.26301	1.8986e-06	0.350669	1.80054e-05	0.162839	1.24635e-05	NA	NA	0.743231	0.000107393	0.876549	0.00169595	0.768621	0.000879093	NA	NA
VTA1	5.8332e-06	0.000293988	-4.53235	Brain_Amygdala	4.72051e-05	0.0039886	4.06905	Brain_Amygdala	4.72051e-05	0.00383554	-4.06905	NA	NA	NA	1	1	1	0	3	-1.11931	4.76393	-0.933292	-4.28829	1.39559	4.36932	NA	NA	0.26301	1.8986e-06	0.350669	1.80054e-05	0.162839	1.24635e-05	NA	NA	0.743231	0.000107393	0.876549	0.00169595	0.778025	0.00112279	NA	NA
VTA1	5.8332e-06	0.000293988	-4.53235	Brain_Amygdala	4.72051e-05	0.0039886	4.06905	Brain_Caudate_basal_ganglia	4.72051e-05	0.00332378	-4.06905	NA	NA	NA	1	1	1	0	3	-1.11931	4.76393	-0.933292	-4.28829	1.39559	4.36932	NA	NA	0.26301	1.8986e-06	0.350669	1.80054e-05	0.162839	1.24635e-05	NA	NA	0.743231	0.000107393	0.876549	0.00169595	0.767139	0.000954753	NA	NA
VTA1	5.8332e-06	0.000293988	-4.53235	Brain_Amygdala	4.72051e-05	0.0039886	4.06905	Brain_Cerebellar_Hemisphere	4.72051e-05	0.00291577	4.06905	NA	NA	NA	1	1	1	0	3	-1.11931	4.76393	-0.933292	-4.28829	-1.39559	-4.36932	NA	NA	0.26301	1.8986e-06	0.350669	1.80054e-05	0.162839	1.24635e-05	NA	NA	0.743231	0.000107393	0.876549	0.00169595	0.747802	0.000856827	NA	NA
VTA1	5.8332e-06	0.000293988	-4.53235	Brain_Amygdala	4.72051e-05	0.0039886	4.06905	Brain_Cerebellum	4.72051e-05	0.0030718	4.06905	NA	NA	NA	1	1	1	0	3	-1.11931	4.76393	-0.933292	-4.28829	-1.39559	-4.36932	NA	NA	0.26301	1.8986e-06	0.350669	1.80054e-05	0.162839	1.24635e-05	NA	NA	0.743231	0.000107393	0.876549	0.00169595	0.760414	0.000889084	NA	NA
VTA1	5.8332e-06	0.000293988	-4.53235	Brain_Amygdala	4.72051e-05	0.0039886	4.06905	Brain_Hypothalamus	4.72051e-05	0.00338274	4.06905	NA	NA	NA	1	1	1	0	3	-1.11931	4.76393	-0.933292	-4.28829	-1.39559	-4.36932	NA	NA	0.26301	1.8986e-06	0.350669	1.80054e-05	0.162839	1.24635e-05	NA	NA	0.743231	0.000107393	0.876549	0.00169595	0.760831	0.0010537	NA	NA
VTA1	5.8332e-06	0.000293988	-4.53235	Brain_Amygdala	4.72051e-05	0.0039886	4.06905	Cells_Cultured_fibroblasts	4.72051e-05	0.00281277	-4.06905	NA	NA	NA	1	1	1	0	3	-1.11931	4.76393	-0.933292	-4.28829	1.39559	4.36932	NA	NA	0.26301	1.8986e-06	0.350669	1.80054e-05	0.162839	1.24635e-05	NA	NA	0.743231	0.000107393	0.876549	0.00169595	0.746557	0.000865111	NA	NA
VTA1	5.8332e-06	0.000293988	-4.53235	Brain_Amygdala	4.72051e-05	0.0039886	4.06905	Cells_EBV-transformed_lymphocytes	4.72051e-05	0.00262048	4.06905	NA	NA	NA	1	1	1	0	3	-1.11931	4.76393	-0.933292	-4.28829	-1.39559	-4.36932	NA	NA	0.26301	1.8986e-06	0.350669	1.80054e-05	0.162839	1.24635e-05	NA	NA	0.743231	0.000107393	0.876549	0.00169595	0.752882	0.000783319	NA	NA
VTA1	5.8332e-06	0.000293988	-4.53235	Brain_Amygdala	4.72051e-05	0.0039886	4.06905	Esophagus_Gastroesophageal_Junction	4.72051e-05	0.00284974	-4.06905	NA	NA	NA	1	1	1	0	3	-1.11931	4.76393	-0.933292	-4.28829	1.39559	4.36932	NA	NA	0.26301	1.8986e-06	0.350669	1.80054e-05	0.162839	1.24635e-05	NA	NA	0.743231	0.000107393	0.876549	0.00169595	0.755172	0.000864813	NA	NA
VTA1	5.8332e-06	0.000293988	-4.53235	Brain_Amygdala	4.72051e-05	0.0039886	4.06905	Esophagus_Muscularis	4.72051e-05	0.00282378	4.06905	NA	NA	NA	1	1	1	0	3	-1.11931	4.76393	-0.933292	-4.28829	-1.39559	-4.36932	NA	NA	0.26301	1.8986e-06	0.350669	1.80054e-05	0.162839	1.24635e-05	NA	NA	0.743231	0.000107393	0.876549	0.00169595	0.756983	0.000843058	NA	NA
VTA1	5.8332e-06	0.000293988	-4.53235	Brain_Amygdala	4.72051e-05	0.0039886	4.06905	Lung	4.72051e-05	0.00287077	-4.06905	NA	NA	NA	1	1	1	0	3	-1.11931	4.76393	-0.933292	-4.28829	1.39559	4.36932	NA	NA	0.26301	1.8986e-06	0.350669	1.80054e-05	0.162839	1.24635e-05	NA	NA	0.743231	0.000107393	0.876549	0.00169595	0.742963	0.000875477	NA	NA
VTA1	5.8332e-06	0.000293988	-4.53235	Brain_Amygdala	4.72051e-05	0.0039886	4.06905	Minor_Salivary_Gland	4.72051e-05	0.00284449	4.06905	NA	NA	NA	1	1	1	0	3	-1.11931	4.76393	-0.933292	-4.28829	-1.39559	-4.36932	NA	NA	0.26301	1.8986e-06	0.350669	1.80054e-05	0.162839	1.24635e-05	NA	NA	0.743231	0.000107393	0.876549	0.00169595	0.755864	0.000870608	NA	NA
VTA1	5.8332e-06	0.000293988	-4.53235	Brain_Amygdala	4.72051e-05	0.0039886	4.06905	Nerve_Tibial	4.72051e-05	0.00297166	-4.06905	NA	NA	NA	1	1	1	0	3	-1.11931	4.76393	-0.933292	-4.28829	1.39559	4.36932	NA	NA	0.26301	1.8986e-06	0.350669	1.80054e-05	0.162839	1.24635e-05	NA	NA	0.743231	0.000107393	0.876549	0.00169595	0.754742	0.000914572	NA	NA
VTA1	5.8332e-06	0.000293988	-4.53235	Brain_Amygdala	4.72051e-05	0.0039886	4.06905	Pancreas	4.72051e-05	0.00317704	4.06905	NA	NA	NA	1	1	1	0	3	-1.11931	4.76393	-0.933292	-4.28829	-1.39559	-4.36932	NA	NA	0.26301	1.8986e-06	0.350669	1.80054e-05	0.162839	1.24635e-05	NA	NA	0.743231	0.000107393	0.876549	0.00169595	0.76006	0.000929773	NA	NA
VTA1	5.8332e-06	0.000293988	-4.53235	Brain_Amygdala	4.72051e-05	0.0039886	4.06905	Spleen	4.72051e-05	0.00289868	-4.06905	NA	NA	NA	1	1	1	0	3	-1.11931	4.76393	-0.933292	-4.28829	1.39559	4.36932	NA	NA	0.26301	1.8986e-06	0.350669	1.80054e-05	0.162839	1.24635e-05	NA	NA	0.743231	0.000107393	0.876549	0.00169595	0.754824	0.000830673	NA	NA
VTA1	5.8332e-06	0.000293988	-4.53235	Brain_Amygdala	4.72051e-05	0.0039886	4.06905	Testis	4.72051e-05	0.00331675	4.06905	NA	NA	NA	1	1	1	0	3	-1.11931	4.76393	-0.933292	-4.28829	-1.39559	-4.36932	NA	NA	0.26301	1.8986e-06	0.350669	1.80054e-05	0.162839	1.24635e-05	NA	NA	0.743231	0.000107393	0.876549	0.00169595	0.770516	0.00103343	NA	NA
VTA1	5.8332e-06	0.000293988	-4.53235	Brain_Amygdala	4.72051e-05	0.0039886	4.06905	Uterus	4.72051e-05	0.00309638	4.06905	NA	NA	NA	1	1	1	0	3	-1.11931	4.76393	-0.933292	-4.28829	-1.39559	-4.36932	NA	NA	0.26301	1.8986e-06	0.350669	1.80054e-05	0.162839	1.24635e-05	NA	NA	0.743231	0.000107393	0.876549	0.00169595	0.751358	0.000885989	NA	NA
VTA1	5.8332e-06	0.000293988	-4.53235	Brain_Amygdala	4.72051e-05	0.0039886	4.06905	Vagina	4.72051e-05	0.00311513	4.06905	NA	NA	NA	1	1	1	0	3	-1.11931	4.76393	-0.933292	-4.28829	-1.39559	-4.36932	NA	NA	0.26301	1.8986e-06	0.350669	1.80054e-05	0.162839	1.24635e-05	NA	NA	0.743231	0.000107393	0.876549	0.00169595	0.763354	0.000915878	NA	NA
VTA1	5.8332e-06	0.000293988	-4.53235	Brain_Amygdala	4.72051e-05	0.0039886	4.06905	Whole_Blood	4.72051e-05	0.00272742	-4.06905	NA	NA	NA	1	1	1	0	3	-1.11931	4.76393	-0.933292	-4.28829	1.39559	4.36932	NA	NA	0.26301	1.8986e-06	0.350669	1.80054e-05	0.162839	1.24635e-05	NA	NA	0.743231	0.000107393	0.876549	0.00169595	0.769121	0.000808116	NA	NA
VTA1	5.8332e-06	0.000293988	-4.53235	Brain_Amygdala	4.72051e-05	0.0039886	4.06905	smultixcan	4.72051e-05	0.00276865	0.81381	NA	NA	NA	1	1	1	0	3	-1.11931	4.76393	-0.933292	-4.28829	-0.279118	-0.873864	NA	NA	0.26301	1.8986e-06	0.350669	1.80054e-05	0.162839	1.24635e-05	NA	NA	0.743231	0.000107393	0.876549	0.00169595	0.745584	0.00086147	NA	NA
VTA1	5.8332e-06	0.000293988	-4.53235	Brain_Caudate_basal_ganglia	4.72051e-05	0.00349811	4.06905	Adipose_Subcutaneous	4.72051e-05	0.0029105	4.06905	NA	NA	NA	1	1	1	0	3	-1.11931	4.76393	-0.933292	-4.28829	-1.39559	-4.36932	NA	NA	0.26301	1.8986e-06	0.350669	1.80054e-05	0.162839	1.24635e-05	NA	NA	0.743231	0.000107393	0.8881	0.00157737	0.752629	0.00090053	NA	NA
VTA1	5.8332e-06	0.000293988	-4.53235	Brain_Caudate_basal_ganglia	4.72051e-05	0.00349811	4.06905	Adrenal_Gland	4.72051e-05	0.0029693	4.06905	NA	NA	NA	1	1	1	0	3	-1.11931	4.76393	-0.933292	-4.28829	-1.39559	-4.36932	NA	NA	0.26301	1.8986e-06	0.350669	1.80054e-05	0.162839	1.24635e-05	NA	NA	0.743231	0.000107393	0.8881	0.00157737	0.768621	0.000879093	NA	NA
VTA1	5.8332e-06	0.000293988	-4.53235	Brain_Caudate_basal_ganglia	4.72051e-05	0.00349811	4.06905	Brain_Amygdala	4.72051e-05	0.00383554	-4.06905	NA	NA	NA	1	1	1	0	3	-1.11931	4.76393	-0.933292	-4.28829	1.39559	4.36932	NA	NA	0.26301	1.8986e-06	0.350669	1.80054e-05	0.162839	1.24635e-05	NA	NA	0.743231	0.000107393	0.8881	0.00157737	0.778025	0.00112279	NA	NA
VTA1	5.8332e-06	0.000293988	-4.53235	Brain_Caudate_basal_ganglia	4.72051e-05	0.00349811	4.06905	Brain_Caudate_basal_ganglia	4.72051e-05	0.00332378	-4.06905	NA	NA	NA	1	1	1	0	3	-1.11931	4.76393	-0.933292	-4.28829	1.39559	4.36932	NA	NA	0.26301	1.8986e-06	0.350669	1.80054e-05	0.162839	1.24635e-05	NA	NA	0.743231	0.000107393	0.8881	0.00157737	0.767139	0.000954753	NA	NA
VTA1	5.8332e-06	0.000293988	-4.53235	Brain_Caudate_basal_ganglia	4.72051e-05	0.00349811	4.06905	Brain_Cerebellar_Hemisphere	4.72051e-05	0.00291577	4.06905	NA	NA	NA	1	1	1	0	3	-1.11931	4.76393	-0.933292	-4.28829	-1.39559	-4.36932	NA	NA	0.26301	1.8986e-06	0.350669	1.80054e-05	0.162839	1.24635e-05	NA	NA	0.743231	0.000107393	0.8881	0.00157737	0.747802	0.000856827	NA	NA
VTA1	5.8332e-06	0.000293988	-4.53235	Brain_Caudate_basal_ganglia	4.72051e-05	0.00349811	4.06905	Brain_Cerebellum	4.72051e-05	0.0030718	4.06905	NA	NA	NA	1	1	1	0	3	-1.11931	4.76393	-0.933292	-4.28829	-1.39559	-4.36932	NA	NA	0.26301	1.8986e-06	0.350669	1.80054e-05	0.162839	1.24635e-05	NA	NA	0.743231	0.000107393	0.8881	0.00157737	0.760414	0.000889084	NA	NA
VTA1	5.8332e-06	0.000293988	-4.53235	Brain_Caudate_basal_ganglia	4.72051e-05	0.00349811	4.06905	Brain_Hypothalamus	4.72051e-05	0.00338274	4.06905	NA	NA	NA	1	1	1	0	3	-1.11931	4.76393	-0.933292	-4.28829	-1.39559	-4.36932	NA	NA	0.26301	1.8986e-06	0.350669	1.80054e-05	0.162839	1.24635e-05	NA	NA	0.743231	0.000107393	0.8881	0.00157737	0.760831	0.0010537	NA	NA
VTA1	5.8332e-06	0.000293988	-4.53235	Brain_Caudate_basal_ganglia	4.72051e-05	0.00349811	4.06905	Cells_Cultured_fibroblasts	4.72051e-05	0.00281277	-4.06905	NA	NA	NA	1	1	1	0	3	-1.11931	4.76393	-0.933292	-4.28829	1.39559	4.36932	NA	NA	0.26301	1.8986e-06	0.350669	1.80054e-05	0.162839	1.24635e-05	NA	NA	0.743231	0.000107393	0.8881	0.00157737	0.746557	0.000865111	NA	NA
VTA1	5.8332e-06	0.000293988	-4.53235	Brain_Caudate_basal_ganglia	4.72051e-05	0.00349811	4.06905	Cells_EBV-transformed_lymphocytes	4.72051e-05	0.00262048	4.06905	NA	NA	NA	1	1	1	0	3	-1.11931	4.76393	-0.933292	-4.28829	-1.39559	-4.36932	NA	NA	0.26301	1.8986e-06	0.350669	1.80054e-05	0.162839	1.24635e-05	NA	NA	0.743231	0.000107393	0.8881	0.00157737	0.752882	0.000783319	NA	NA
VTA1	5.8332e-06	0.000293988	-4.53235	Brain_Caudate_basal_ganglia	4.72051e-05	0.00349811	4.06905	Esophagus_Gastroesophageal_Junction	4.72051e-05	0.00284974	-4.06905	NA	NA	NA	1	1	1	0	3	-1.11931	4.76393	-0.933292	-4.28829	1.39559	4.36932	NA	NA	0.26301	1.8986e-06	0.350669	1.80054e-05	0.162839	1.24635e-05	NA	NA	0.743231	0.000107393	0.8881	0.00157737	0.755172	0.000864813	NA	NA
VTA1	5.8332e-06	0.000293988	-4.53235	Brain_Caudate_basal_ganglia	4.72051e-05	0.00349811	4.06905	Esophagus_Muscularis	4.72051e-05	0.00282378	4.06905	NA	NA	NA	1	1	1	0	3	-1.11931	4.76393	-0.933292	-4.28829	-1.39559	-4.36932	NA	NA	0.26301	1.8986e-06	0.350669	1.80054e-05	0.162839	1.24635e-05	NA	NA	0.743231	0.000107393	0.8881	0.00157737	0.756983	0.000843058	NA	NA
VTA1	5.8332e-06	0.000293988	-4.53235	Brain_Caudate_basal_ganglia	4.72051e-05	0.00349811	4.06905	Lung	4.72051e-05	0.00287077	-4.06905	NA	NA	NA	1	1	1	0	3	-1.11931	4.76393	-0.933292	-4.28829	1.39559	4.36932	NA	NA	0.26301	1.8986e-06	0.350669	1.80054e-05	0.162839	1.24635e-05	NA	NA	0.743231	0.000107393	0.8881	0.00157737	0.742963	0.000875477	NA	NA
VTA1	5.8332e-06	0.000293988	-4.53235	Brain_Caudate_basal_ganglia	4.72051e-05	0.00349811	4.06905	Minor_Salivary_Gland	4.72051e-05	0.00284449	4.06905	NA	NA	NA	1	1	1	0	3	-1.11931	4.76393	-0.933292	-4.28829	-1.39559	-4.36932	NA	NA	0.26301	1.8986e-06	0.350669	1.80054e-05	0.162839	1.24635e-05	NA	NA	0.743231	0.000107393	0.8881	0.00157737	0.755864	0.000870608	NA	NA
VTA1	5.8332e-06	0.000293988	-4.53235	Brain_Caudate_basal_ganglia	4.72051e-05	0.00349811	4.06905	Nerve_Tibial	4.72051e-05	0.00297166	-4.06905	NA	NA	NA	1	1	1	0	3	-1.11931	4.76393	-0.933292	-4.28829	1.39559	4.36932	NA	NA	0.26301	1.8986e-06	0.350669	1.80054e-05	0.162839	1.24635e-05	NA	NA	0.743231	0.000107393	0.8881	0.00157737	0.754742	0.000914572	NA	NA
VTA1	5.8332e-06	0.000293988	-4.53235	Brain_Caudate_basal_ganglia	4.72051e-05	0.00349811	4.06905	Pancreas	4.72051e-05	0.00317704	4.06905	NA	NA	NA	1	1	1	0	3	-1.11931	4.76393	-0.933292	-4.28829	-1.39559	-4.36932	NA	NA	0.26301	1.8986e-06	0.350669	1.80054e-05	0.162839	1.24635e-05	NA	NA	0.743231	0.000107393	0.8881	0.00157737	0.76006	0.000929773	NA	NA
VTA1	5.8332e-06	0.000293988	-4.53235	Brain_Caudate_basal_ganglia	4.72051e-05	0.00349811	4.06905	Spleen	4.72051e-05	0.00289868	-4.06905	NA	NA	NA	1	1	1	0	3	-1.11931	4.76393	-0.933292	-4.28829	1.39559	4.36932	NA	NA	0.26301	1.8986e-06	0.350669	1.80054e-05	0.162839	1.24635e-05	NA	NA	0.743231	0.000107393	0.8881	0.00157737	0.754824	0.000830673	NA	NA
VTA1	5.8332e-06	0.000293988	-4.53235	Brain_Caudate_basal_ganglia	4.72051e-05	0.00349811	4.06905	Testis	4.72051e-05	0.00331675	4.06905	NA	NA	NA	1	1	1	0	3	-1.11931	4.76393	-0.933292	-4.28829	-1.39559	-4.36932	NA	NA	0.26301	1.8986e-06	0.350669	1.80054e-05	0.162839	1.24635e-05	NA	NA	0.743231	0.000107393	0.8881	0.00157737	0.770516	0.00103343	NA	NA
VTA1	5.8332e-06	0.000293988	-4.53235	Brain_Caudate_basal_ganglia	4.72051e-05	0.00349811	4.06905	Uterus	4.72051e-05	0.00309638	4.06905	NA	NA	NA	1	1	1	0	3	-1.11931	4.76393	-0.933292	-4.28829	-1.39559	-4.36932	NA	NA	0.26301	1.8986e-06	0.350669	1.80054e-05	0.162839	1.24635e-05	NA	NA	0.743231	0.000107393	0.8881	0.00157737	0.751358	0.000885989	NA	NA
VTA1	5.8332e-06	0.000293988	-4.53235	Brain_Caudate_basal_ganglia	4.72051e-05	0.00349811	4.06905	Vagina	4.72051e-05	0.00311513	4.06905	NA	NA	NA	1	1	1	0	3	-1.11931	4.76393	-0.933292	-4.28829	-1.39559	-4.36932	NA	NA	0.26301	1.8986e-06	0.350669	1.80054e-05	0.162839	1.24635e-05	NA	NA	0.743231	0.000107393	0.8881	0.00157737	0.763354	0.000915878	NA	NA
VTA1	5.8332e-06	0.000293988	-4.53235	Brain_Caudate_basal_ganglia	4.72051e-05	0.00349811	4.06905	Whole_Blood	4.72051e-05	0.00272742	-4.06905	NA	NA	NA	1	1	1	0	3	-1.11931	4.76393	-0.933292	-4.28829	1.39559	4.36932	NA	NA	0.26301	1.8986e-06	0.350669	1.80054e-05	0.162839	1.24635e-05	NA	NA	0.743231	0.000107393	0.8881	0.00157737	0.769121	0.000808116	NA	NA
VTA1	5.8332e-06	0.000293988	-4.53235	Brain_Caudate_basal_ganglia	4.72051e-05	0.00349811	4.06905	smultixcan	4.72051e-05	0.00276865	0.81381	NA	NA	NA	1	1	1	0	3	-1.11931	4.76393	-0.933292	-4.28829	-0.279118	-0.873864	NA	NA	0.26301	1.8986e-06	0.350669	1.80054e-05	0.162839	1.24635e-05	NA	NA	0.743231	0.000107393	0.8881	0.00157737	0.745584	0.00086147	NA	NA
VTA1	5.8332e-06	0.000293988	-4.53235	Brain_Cortex	4.72051e-05	0.00365965	4.06905	Adipose_Subcutaneous	4.72051e-05	0.0029105	4.06905	NA	NA	NA	1	1	1	0	3	-1.11931	4.76393	-0.933292	-4.28829	-1.39559	-4.36932	NA	NA	0.26301	1.8986e-06	0.350669	1.80054e-05	0.162839	1.24635e-05	NA	NA	0.743231	0.000107393	0.900144	0.00158061	0.752629	0.00090053	NA	NA
VTA1	5.8332e-06	0.000293988	-4.53235	Brain_Cortex	4.72051e-05	0.00365965	4.06905	Adrenal_Gland	4.72051e-05	0.0029693	4.06905	NA	NA	NA	1	1	1	0	3	-1.11931	4.76393	-0.933292	-4.28829	-1.39559	-4.36932	NA	NA	0.26301	1.8986e-06	0.350669	1.80054e-05	0.162839	1.24635e-05	NA	NA	0.743231	0.000107393	0.900144	0.00158061	0.768621	0.000879093	NA	NA
VTA1	5.8332e-06	0.000293988	-4.53235	Brain_Cortex	4.72051e-05	0.00365965	4.06905	Brain_Amygdala	4.72051e-05	0.00383554	-4.06905	NA	NA	NA	1	1	1	0	3	-1.11931	4.76393	-0.933292	-4.28829	1.39559	4.36932	NA	NA	0.26301	1.8986e-06	0.350669	1.80054e-05	0.162839	1.24635e-05	NA	NA	0.743231	0.000107393	0.900144	0.00158061	0.778025	0.00112279	NA	NA
VTA1	5.8332e-06	0.000293988	-4.53235	Brain_Cortex	4.72051e-05	0.00365965	4.06905	Brain_Caudate_basal_ganglia	4.72051e-05	0.00332378	-4.06905	NA	NA	NA	1	1	1	0	3	-1.11931	4.76393	-0.933292	-4.28829	1.39559	4.36932	NA	NA	0.26301	1.8986e-06	0.350669	1.80054e-05	0.162839	1.24635e-05	NA	NA	0.743231	0.000107393	0.900144	0.00158061	0.767139	0.000954753	NA	NA
VTA1	5.8332e-06	0.000293988	-4.53235	Brain_Cortex	4.72051e-05	0.00365965	4.06905	Brain_Cerebellar_Hemisphere	4.72051e-05	0.00291577	4.06905	NA	NA	NA	1	1	1	0	3	-1.11931	4.76393	-0.933292	-4.28829	-1.39559	-4.36932	NA	NA	0.26301	1.8986e-06	0.350669	1.80054e-05	0.162839	1.24635e-05	NA	NA	0.743231	0.000107393	0.900144	0.00158061	0.747802	0.000856827	NA	NA
VTA1	5.8332e-06	0.000293988	-4.53235	Brain_Cortex	4.72051e-05	0.00365965	4.06905	Brain_Cerebellum	4.72051e-05	0.0030718	4.06905	NA	NA	NA	1	1	1	0	3	-1.11931	4.76393	-0.933292	-4.28829	-1.39559	-4.36932	NA	NA	0.26301	1.8986e-06	0.350669	1.80054e-05	0.162839	1.24635e-05	NA	NA	0.743231	0.000107393	0.900144	0.00158061	0.760414	0.000889084	NA	NA
VTA1	5.8332e-06	0.000293988	-4.53235	Brain_Cortex	4.72051e-05	0.00365965	4.06905	Brain_Hypothalamus	4.72051e-05	0.00338274	4.06905	NA	NA	NA	1	1	1	0	3	-1.11931	4.76393	-0.933292	-4.28829	-1.39559	-4.36932	NA	NA	0.26301	1.8986e-06	0.350669	1.80054e-05	0.162839	1.24635e-05	NA	NA	0.743231	0.000107393	0.900144	0.00158061	0.760831	0.0010537	NA	NA
VTA1	5.8332e-06	0.000293988	-4.53235	Brain_Cortex	4.72051e-05	0.00365965	4.06905	Cells_Cultured_fibroblasts	4.72051e-05	0.00281277	-4.06905	NA	NA	NA	1	1	1	0	3	-1.11931	4.76393	-0.933292	-4.28829	1.39559	4.36932	NA	NA	0.26301	1.8986e-06	0.350669	1.80054e-05	0.162839	1.24635e-05	NA	NA	0.743231	0.000107393	0.900144	0.00158061	0.746557	0.000865111	NA	NA
VTA1	5.8332e-06	0.000293988	-4.53235	Brain_Cortex	4.72051e-05	0.00365965	4.06905	Cells_EBV-transformed_lymphocytes	4.72051e-05	0.00262048	4.06905	NA	NA	NA	1	1	1	0	3	-1.11931	4.76393	-0.933292	-4.28829	-1.39559	-4.36932	NA	NA	0.26301	1.8986e-06	0.350669	1.80054e-05	0.162839	1.24635e-05	NA	NA	0.743231	0.000107393	0.900144	0.00158061	0.752882	0.000783319	NA	NA
VTA1	5.8332e-06	0.000293988	-4.53235	Brain_Cortex	4.72051e-05	0.00365965	4.06905	Esophagus_Gastroesophageal_Junction	4.72051e-05	0.00284974	-4.06905	NA	NA	NA	1	1	1	0	3	-1.11931	4.76393	-0.933292	-4.28829	1.39559	4.36932	NA	NA	0.26301	1.8986e-06	0.350669	1.80054e-05	0.162839	1.24635e-05	NA	NA	0.743231	0.000107393	0.900144	0.00158061	0.755172	0.000864813	NA	NA
VTA1	5.8332e-06	0.000293988	-4.53235	Brain_Cortex	4.72051e-05	0.00365965	4.06905	Esophagus_Muscularis	4.72051e-05	0.00282378	4.06905	NA	NA	NA	1	1	1	0	3	-1.11931	4.76393	-0.933292	-4.28829	-1.39559	-4.36932	NA	NA	0.26301	1.8986e-06	0.350669	1.80054e-05	0.162839	1.24635e-05	NA	NA	0.743231	0.000107393	0.900144	0.00158061	0.756983	0.000843058	NA	NA
VTA1	5.8332e-06	0.000293988	-4.53235	Brain_Cortex	4.72051e-05	0.00365965	4.06905	Lung	4.72051e-05	0.00287077	-4.06905	NA	NA	NA	1	1	1	0	3	-1.11931	4.76393	-0.933292	-4.28829	1.39559	4.36932	NA	NA	0.26301	1.8986e-06	0.350669	1.80054e-05	0.162839	1.24635e-05	NA	NA	0.743231	0.000107393	0.900144	0.00158061	0.742963	0.000875477	NA	NA
VTA1	5.8332e-06	0.000293988	-4.53235	Brain_Cortex	4.72051e-05	0.00365965	4.06905	Minor_Salivary_Gland	4.72051e-05	0.00284449	4.06905	NA	NA	NA	1	1	1	0	3	-1.11931	4.76393	-0.933292	-4.28829	-1.39559	-4.36932	NA	NA	0.26301	1.8986e-06	0.350669	1.80054e-05	0.162839	1.24635e-05	NA	NA	0.743231	0.000107393	0.900144	0.00158061	0.755864	0.000870608	NA	NA
VTA1	5.8332e-06	0.000293988	-4.53235	Brain_Cortex	4.72051e-05	0.00365965	4.06905	Nerve_Tibial	4.72051e-05	0.00297166	-4.06905	NA	NA	NA	1	1	1	0	3	-1.11931	4.76393	-0.933292	-4.28829	1.39559	4.36932	NA	NA	0.26301	1.8986e-06	0.350669	1.80054e-05	0.162839	1.24635e-05	NA	NA	0.743231	0.000107393	0.900144	0.00158061	0.754742	0.000914572	NA	NA
VTA1	5.8332e-06	0.000293988	-4.53235	Brain_Cortex	4.72051e-05	0.00365965	4.06905	Pancreas	4.72051e-05	0.00317704	4.06905	NA	NA	NA	1	1	1	0	3	-1.11931	4.76393	-0.933292	-4.28829	-1.39559	-4.36932	NA	NA	0.26301	1.8986e-06	0.350669	1.80054e-05	0.162839	1.24635e-05	NA	NA	0.743231	0.000107393	0.900144	0.00158061	0.76006	0.000929773	NA	NA
VTA1	5.8332e-06	0.000293988	-4.53235	Brain_Cortex	4.72051e-05	0.00365965	4.06905	Spleen	4.72051e-05	0.00289868	-4.06905	NA	NA	NA	1	1	1	0	3	-1.11931	4.76393	-0.933292	-4.28829	1.39559	4.36932	NA	NA	0.26301	1.8986e-06	0.350669	1.80054e-05	0.162839	1.24635e-05	NA	NA	0.743231	0.000107393	0.900144	0.00158061	0.754824	0.000830673	NA	NA
VTA1	5.8332e-06	0.000293988	-4.53235	Brain_Cortex	4.72051e-05	0.00365965	4.06905	Testis	4.72051e-05	0.00331675	4.06905	NA	NA	NA	1	1	1	0	3	-1.11931	4.76393	-0.933292	-4.28829	-1.39559	-4.36932	NA	NA	0.26301	1.8986e-06	0.350669	1.80054e-05	0.162839	1.24635e-05	NA	NA	0.743231	0.000107393	0.900144	0.00158061	0.770516	0.00103343	NA	NA
VTA1	5.8332e-06	0.000293988	-4.53235	Brain_Cortex	4.72051e-05	0.00365965	4.06905	Uterus	4.72051e-05	0.00309638	4.06905	NA	NA	NA	1	1	1	0	3	-1.11931	4.76393	-0.933292	-4.28829	-1.39559	-4.36932	NA	NA	0.26301	1.8986e-06	0.350669	1.80054e-05	0.162839	1.24635e-05	NA	NA	0.743231	0.000107393	0.900144	0.00158061	0.751358	0.000885989	NA	NA
VTA1	5.8332e-06	0.000293988	-4.53235	Brain_Cortex	4.72051e-05	0.00365965	4.06905	Vagina	4.72051e-05	0.00311513	4.06905	NA	NA	NA	1	1	1	0	3	-1.11931	4.76393	-0.933292	-4.28829	-1.39559	-4.36932	NA	NA	0.26301	1.8986e-06	0.350669	1.80054e-05	0.162839	1.24635e-05	NA	NA	0.743231	0.000107393	0.900144	0.00158061	0.763354	0.000915878	NA	NA
VTA1	5.8332e-06	0.000293988	-4.53235	Brain_Cortex	4.72051e-05	0.00365965	4.06905	Whole_Blood	4.72051e-05	0.00272742	-4.06905	NA	NA	NA	1	1	1	0	3	-1.11931	4.76393	-0.933292	-4.28829	1.39559	4.36932	NA	NA	0.26301	1.8986e-06	0.350669	1.80054e-05	0.162839	1.24635e-05	NA	NA	0.743231	0.000107393	0.900144	0.00158061	0.769121	0.000808116	NA	NA
VTA1	5.8332e-06	0.000293988	-4.53235	Brain_Cortex	4.72051e-05	0.00365965	4.06905	smultixcan	4.72051e-05	0.00276865	0.81381	NA	NA	NA	1	1	1	0	3	-1.11931	4.76393	-0.933292	-4.28829	-0.279118	-0.873864	NA	NA	0.26301	1.8986e-06	0.350669	1.80054e-05	0.162839	1.24635e-05	NA	NA	0.743231	0.000107393	0.900144	0.00158061	0.745584	0.00086147	NA	NA
VTA1	5.8332e-06	0.000293988	-4.53235	Brain_Frontal_Cortex_BA9	4.72051e-05	0.00318472	4.06905	Adipose_Subcutaneous	4.72051e-05	0.0029105	4.06905	NA	NA	NA	1	1	1	0	3	-1.11931	4.76393	-0.933292	-4.28829	-1.39559	-4.36932	NA	NA	0.26301	1.8986e-06	0.350669	1.80054e-05	0.162839	1.24635e-05	NA	NA	0.743231	0.000107393	0.897284	0.00150232	0.752629	0.00090053	NA	NA
VTA1	5.8332e-06	0.000293988	-4.53235	Brain_Frontal_Cortex_BA9	4.72051e-05	0.00318472	4.06905	Adrenal_Gland	4.72051e-05	0.0029693	4.06905	NA	NA	NA	1	1	1	0	3	-1.11931	4.76393	-0.933292	-4.28829	-1.39559	-4.36932	NA	NA	0.26301	1.8986e-06	0.350669	1.80054e-05	0.162839	1.24635e-05	NA	NA	0.743231	0.000107393	0.897284	0.00150232	0.768621	0.000879093	NA	NA
VTA1	5.8332e-06	0.000293988	-4.53235	Brain_Frontal_Cortex_BA9	4.72051e-05	0.00318472	4.06905	Brain_Amygdala	4.72051e-05	0.00383554	-4.06905	NA	NA	NA	1	1	1	0	3	-1.11931	4.76393	-0.933292	-4.28829	1.39559	4.36932	NA	NA	0.26301	1.8986e-06	0.350669	1.80054e-05	0.162839	1.24635e-05	NA	NA	0.743231	0.000107393	0.897284	0.00150232	0.778025	0.00112279	NA	NA
VTA1	5.8332e-06	0.000293988	-4.53235	Brain_Frontal_Cortex_BA9	4.72051e-05	0.00318472	4.06905	Brain_Caudate_basal_ganglia	4.72051e-05	0.00332378	-4.06905	NA	NA	NA	1	1	1	0	3	-1.11931	4.76393	-0.933292	-4.28829	1.39559	4.36932	NA	NA	0.26301	1.8986e-06	0.350669	1.80054e-05	0.162839	1.24635e-05	NA	NA	0.743231	0.000107393	0.897284	0.00150232	0.767139	0.000954753	NA	NA
VTA1	5.8332e-06	0.000293988	-4.53235	Brain_Frontal_Cortex_BA9	4.72051e-05	0.00318472	4.06905	Brain_Cerebellar_Hemisphere	4.72051e-05	0.00291577	4.06905	NA	NA	NA	1	1	1	0	3	-1.11931	4.76393	-0.933292	-4.28829	-1.39559	-4.36932	NA	NA	0.26301	1.8986e-06	0.350669	1.80054e-05	0.162839	1.24635e-05	NA	NA	0.743231	0.000107393	0.897284	0.00150232	0.747802	0.000856827	NA	NA
VTA1	5.8332e-06	0.000293988	-4.53235	Brain_Frontal_Cortex_BA9	4.72051e-05	0.00318472	4.06905	Brain_Cerebellum	4.72051e-05	0.0030718	4.06905	NA	NA	NA	1	1	1	0	3	-1.11931	4.76393	-0.933292	-4.28829	-1.39559	-4.36932	NA	NA	0.26301	1.8986e-06	0.350669	1.80054e-05	0.162839	1.24635e-05	NA	NA	0.743231	0.000107393	0.897284	0.00150232	0.760414	0.000889084	NA	NA
VTA1	5.8332e-06	0.000293988	-4.53235	Brain_Frontal_Cortex_BA9	4.72051e-05	0.00318472	4.06905	Brain_Hypothalamus	4.72051e-05	0.00338274	4.06905	NA	NA	NA	1	1	1	0	3	-1.11931	4.76393	-0.933292	-4.28829	-1.39559	-4.36932	NA	NA	0.26301	1.8986e-06	0.350669	1.80054e-05	0.162839	1.24635e-05	NA	NA	0.743231	0.000107393	0.897284	0.00150232	0.760831	0.0010537	NA	NA
VTA1	5.8332e-06	0.000293988	-4.53235	Brain_Frontal_Cortex_BA9	4.72051e-05	0.00318472	4.06905	Cells_Cultured_fibroblasts	4.72051e-05	0.00281277	-4.06905	NA	NA	NA	1	1	1	0	3	-1.11931	4.76393	-0.933292	-4.28829	1.39559	4.36932	NA	NA	0.26301	1.8986e-06	0.350669	1.80054e-05	0.162839	1.24635e-05	NA	NA	0.743231	0.000107393	0.897284	0.00150232	0.746557	0.000865111	NA	NA
VTA1	5.8332e-06	0.000293988	-4.53235	Brain_Frontal_Cortex_BA9	4.72051e-05	0.00318472	4.06905	Cells_EBV-transformed_lymphocytes	4.72051e-05	0.00262048	4.06905	NA	NA	NA	1	1	1	0	3	-1.11931	4.76393	-0.933292	-4.28829	-1.39559	-4.36932	NA	NA	0.26301	1.8986e-06	0.350669	1.80054e-05	0.162839	1.24635e-05	NA	NA	0.743231	0.000107393	0.897284	0.00150232	0.752882	0.000783319	NA	NA
VTA1	5.8332e-06	0.000293988	-4.53235	Brain_Frontal_Cortex_BA9	4.72051e-05	0.00318472	4.06905	Esophagus_Gastroesophageal_Junction	4.72051e-05	0.00284974	-4.06905	NA	NA	NA	1	1	1	0	3	-1.11931	4.76393	-0.933292	-4.28829	1.39559	4.36932	NA	NA	0.26301	1.8986e-06	0.350669	1.80054e-05	0.162839	1.24635e-05	NA	NA	0.743231	0.000107393	0.897284	0.00150232	0.755172	0.000864813	NA	NA
VTA1	5.8332e-06	0.000293988	-4.53235	Brain_Frontal_Cortex_BA9	4.72051e-05	0.00318472	4.06905	Esophagus_Muscularis	4.72051e-05	0.00282378	4.06905	NA	NA	NA	1	1	1	0	3	-1.11931	4.76393	-0.933292	-4.28829	-1.39559	-4.36932	NA	NA	0.26301	1.8986e-06	0.350669	1.80054e-05	0.162839	1.24635e-05	NA	NA	0.743231	0.000107393	0.897284	0.00150232	0.756983	0.000843058	NA	NA
VTA1	5.8332e-06	0.000293988	-4.53235	Brain_Frontal_Cortex_BA9	4.72051e-05	0.00318472	4.06905	Lung	4.72051e-05	0.00287077	-4.06905	NA	NA	NA	1	1	1	0	3	-1.11931	4.76393	-0.933292	-4.28829	1.39559	4.36932	NA	NA	0.26301	1.8986e-06	0.350669	1.80054e-05	0.162839	1.24635e-05	NA	NA	0.743231	0.000107393	0.897284	0.00150232	0.742963	0.000875477	NA	NA
VTA1	5.8332e-06	0.000293988	-4.53235	Brain_Frontal_Cortex_BA9	4.72051e-05	0.00318472	4.06905	Minor_Salivary_Gland	4.72051e-05	0.00284449	4.06905	NA	NA	NA	1	1	1	0	3	-1.11931	4.76393	-0.933292	-4.28829	-1.39559	-4.36932	NA	NA	0.26301	1.8986e-06	0.350669	1.80054e-05	0.162839	1.24635e-05	NA	NA	0.743231	0.000107393	0.897284	0.00150232	0.755864	0.000870608	NA	NA
VTA1	5.8332e-06	0.000293988	-4.53235	Brain_Frontal_Cortex_BA9	4.72051e-05	0.00318472	4.06905	Nerve_Tibial	4.72051e-05	0.00297166	-4.06905	NA	NA	NA	1	1	1	0	3	-1.11931	4.76393	-0.933292	-4.28829	1.39559	4.36932	NA	NA	0.26301	1.8986e-06	0.350669	1.80054e-05	0.162839	1.24635e-05	NA	NA	0.743231	0.000107393	0.897284	0.00150232	0.754742	0.000914572	NA	NA
VTA1	5.8332e-06	0.000293988	-4.53235	Brain_Frontal_Cortex_BA9	4.72051e-05	0.00318472	4.06905	Pancreas	4.72051e-05	0.00317704	4.06905	NA	NA	NA	1	1	1	0	3	-1.11931	4.76393	-0.933292	-4.28829	-1.39559	-4.36932	NA	NA	0.26301	1.8986e-06	0.350669	1.80054e-05	0.162839	1.24635e-05	NA	NA	0.743231	0.000107393	0.897284	0.00150232	0.76006	0.000929773	NA	NA
VTA1	5.8332e-06	0.000293988	-4.53235	Brain_Frontal_Cortex_BA9	4.72051e-05	0.00318472	4.06905	Spleen	4.72051e-05	0.00289868	-4.06905	NA	NA	NA	1	1	1	0	3	-1.11931	4.76393	-0.933292	-4.28829	1.39559	4.36932	NA	NA	0.26301	1.8986e-06	0.350669	1.80054e-05	0.162839	1.24635e-05	NA	NA	0.743231	0.000107393	0.897284	0.00150232	0.754824	0.000830673	NA	NA
VTA1	5.8332e-06	0.000293988	-4.53235	Brain_Frontal_Cortex_BA9	4.72051e-05	0.00318472	4.06905	Testis	4.72051e-05	0.00331675	4.06905	NA	NA	NA	1	1	1	0	3	-1.11931	4.76393	-0.933292	-4.28829	-1.39559	-4.36932	NA	NA	0.26301	1.8986e-06	0.350669	1.80054e-05	0.162839	1.24635e-05	NA	NA	0.743231	0.000107393	0.897284	0.00150232	0.770516	0.00103343	NA	NA
VTA1	5.8332e-06	0.000293988	-4.53235	Brain_Frontal_Cortex_BA9	4.72051e-05	0.00318472	4.06905	Uterus	4.72051e-05	0.00309638	4.06905	NA	NA	NA	1	1	1	0	3	-1.11931	4.76393	-0.933292	-4.28829	-1.39559	-4.36932	NA	NA	0.26301	1.8986e-06	0.350669	1.80054e-05	0.162839	1.24635e-05	NA	NA	0.743231	0.000107393	0.897284	0.00150232	0.751358	0.000885989	NA	NA
VTA1	5.8332e-06	0.000293988	-4.53235	Brain_Frontal_Cortex_BA9	4.72051e-05	0.00318472	4.06905	Vagina	4.72051e-05	0.00311513	4.06905	NA	NA	NA	1	1	1	0	3	-1.11931	4.76393	-0.933292	-4.28829	-1.39559	-4.36932	NA	NA	0.26301	1.8986e-06	0.350669	1.80054e-05	0.162839	1.24635e-05	NA	NA	0.743231	0.000107393	0.897284	0.00150232	0.763354	0.000915878	NA	NA
VTA1	5.8332e-06	0.000293988	-4.53235	Brain_Frontal_Cortex_BA9	4.72051e-05	0.00318472	4.06905	Whole_Blood	4.72051e-05	0.00272742	-4.06905	NA	NA	NA	1	1	1	0	3	-1.11931	4.76393	-0.933292	-4.28829	1.39559	4.36932	NA	NA	0.26301	1.8986e-06	0.350669	1.80054e-05	0.162839	1.24635e-05	NA	NA	0.743231	0.000107393	0.897284	0.00150232	0.769121	0.000808116	NA	NA
VTA1	5.8332e-06	0.000293988	-4.53235	Brain_Frontal_Cortex_BA9	4.72051e-05	0.00318472	4.06905	smultixcan	4.72051e-05	0.00276865	0.81381	NA	NA	NA	1	1	1	0	3	-1.11931	4.76393	-0.933292	-4.28829	-0.279118	-0.873864	NA	NA	0.26301	1.8986e-06	0.350669	1.80054e-05	0.162839	1.24635e-05	NA	NA	0.743231	0.000107393	0.897284	0.00150232	0.745584	0.00086147	NA	NA
VTA1	5.8332e-06	0.000293988	-4.53235	Brain_Nucleus_accumbens_basal_ganglia	4.72051e-05	0.00334756	4.06905	Adipose_Subcutaneous	4.72051e-05	0.0029105	4.06905	NA	NA	NA	1	1	1	0	3	-1.11931	4.76393	-0.933292	-4.28829	-1.39559	-4.36932	NA	NA	0.26301	1.8986e-06	0.350669	1.80054e-05	0.162839	1.24635e-05	NA	NA	0.743231	0.000107393	0.896051	0.00150298	0.752629	0.00090053	NA	NA
VTA1	5.8332e-06	0.000293988	-4.53235	Brain_Nucleus_accumbens_basal_ganglia	4.72051e-05	0.00334756	4.06905	Adrenal_Gland	4.72051e-05	0.0029693	4.06905	NA	NA	NA	1	1	1	0	3	-1.11931	4.76393	-0.933292	-4.28829	-1.39559	-4.36932	NA	NA	0.26301	1.8986e-06	0.350669	1.80054e-05	0.162839	1.24635e-05	NA	NA	0.743231	0.000107393	0.896051	0.00150298	0.768621	0.000879093	NA	NA
VTA1	5.8332e-06	0.000293988	-4.53235	Brain_Nucleus_accumbens_basal_ganglia	4.72051e-05	0.00334756	4.06905	Brain_Amygdala	4.72051e-05	0.00383554	-4.06905	NA	NA	NA	1	1	1	0	3	-1.11931	4.76393	-0.933292	-4.28829	1.39559	4.36932	NA	NA	0.26301	1.8986e-06	0.350669	1.80054e-05	0.162839	1.24635e-05	NA	NA	0.743231	0.000107393	0.896051	0.00150298	0.778025	0.00112279	NA	NA
VTA1	5.8332e-06	0.000293988	-4.53235	Brain_Nucleus_accumbens_basal_ganglia	4.72051e-05	0.00334756	4.06905	Brain_Caudate_basal_ganglia	4.72051e-05	0.00332378	-4.06905	NA	NA	NA	1	1	1	0	3	-1.11931	4.76393	-0.933292	-4.28829	1.39559	4.36932	NA	NA	0.26301	1.8986e-06	0.350669	1.80054e-05	0.162839	1.24635e-05	NA	NA	0.743231	0.000107393	0.896051	0.00150298	0.767139	0.000954753	NA	NA
VTA1	5.8332e-06	0.000293988	-4.53235	Brain_Nucleus_accumbens_basal_ganglia	4.72051e-05	0.00334756	4.06905	Brain_Cerebellar_Hemisphere	4.72051e-05	0.00291577	4.06905	NA	NA	NA	1	1	1	0	3	-1.11931	4.76393	-0.933292	-4.28829	-1.39559	-4.36932	NA	NA	0.26301	1.8986e-06	0.350669	1.80054e-05	0.162839	1.24635e-05	NA	NA	0.743231	0.000107393	0.896051	0.00150298	0.747802	0.000856827	NA	NA
VTA1	5.8332e-06	0.000293988	-4.53235	Brain_Nucleus_accumbens_basal_ganglia	4.72051e-05	0.00334756	4.06905	Brain_Cerebellum	4.72051e-05	0.0030718	4.06905	NA	NA	NA	1	1	1	0	3	-1.11931	4.76393	-0.933292	-4.28829	-1.39559	-4.36932	NA	NA	0.26301	1.8986e-06	0.350669	1.80054e-05	0.162839	1.24635e-05	NA	NA	0.743231	0.000107393	0.896051	0.00150298	0.760414	0.000889084	NA	NA
VTA1	5.8332e-06	0.000293988	-4.53235	Brain_Nucleus_accumbens_basal_ganglia	4.72051e-05	0.00334756	4.06905	Brain_Hypothalamus	4.72051e-05	0.00338274	4.06905	NA	NA	NA	1	1	1	0	3	-1.11931	4.76393	-0.933292	-4.28829	-1.39559	-4.36932	NA	NA	0.26301	1.8986e-06	0.350669	1.80054e-05	0.162839	1.24635e-05	NA	NA	0.743231	0.000107393	0.896051	0.00150298	0.760831	0.0010537	NA	NA
VTA1	5.8332e-06	0.000293988	-4.53235	Brain_Nucleus_accumbens_basal_ganglia	4.72051e-05	0.00334756	4.06905	Cells_Cultured_fibroblasts	4.72051e-05	0.00281277	-4.06905	NA	NA	NA	1	1	1	0	3	-1.11931	4.76393	-0.933292	-4.28829	1.39559	4.36932	NA	NA	0.26301	1.8986e-06	0.350669	1.80054e-05	0.162839	1.24635e-05	NA	NA	0.743231	0.000107393	0.896051	0.00150298	0.746557	0.000865111	NA	NA
VTA1	5.8332e-06	0.000293988	-4.53235	Brain_Nucleus_accumbens_basal_ganglia	4.72051e-05	0.00334756	4.06905	Cells_EBV-transformed_lymphocytes	4.72051e-05	0.00262048	4.06905	NA	NA	NA	1	1	1	0	3	-1.11931	4.76393	-0.933292	-4.28829	-1.39559	-4.36932	NA	NA	0.26301	1.8986e-06	0.350669	1.80054e-05	0.162839	1.24635e-05	NA	NA	0.743231	0.000107393	0.896051	0.00150298	0.752882	0.000783319	NA	NA
VTA1	5.8332e-06	0.000293988	-4.53235	Brain_Nucleus_accumbens_basal_ganglia	4.72051e-05	0.00334756	4.06905	Esophagus_Gastroesophageal_Junction	4.72051e-05	0.00284974	-4.06905	NA	NA	NA	1	1	1	0	3	-1.11931	4.76393	-0.933292	-4.28829	1.39559	4.36932	NA	NA	0.26301	1.8986e-06	0.350669	1.80054e-05	0.162839	1.24635e-05	NA	NA	0.743231	0.000107393	0.896051	0.00150298	0.755172	0.000864813	NA	NA
VTA1	5.8332e-06	0.000293988	-4.53235	Brain_Nucleus_accumbens_basal_ganglia	4.72051e-05	0.00334756	4.06905	Esophagus_Muscularis	4.72051e-05	0.00282378	4.06905	NA	NA	NA	1	1	1	0	3	-1.11931	4.76393	-0.933292	-4.28829	-1.39559	-4.36932	NA	NA	0.26301	1.8986e-06	0.350669	1.80054e-05	0.162839	1.24635e-05	NA	NA	0.743231	0.000107393	0.896051	0.00150298	0.756983	0.000843058	NA	NA
VTA1	5.8332e-06	0.000293988	-4.53235	Brain_Nucleus_accumbens_basal_ganglia	4.72051e-05	0.00334756	4.06905	Lung	4.72051e-05	0.00287077	-4.06905	NA	NA	NA	1	1	1	0	3	-1.11931	4.76393	-0.933292	-4.28829	1.39559	4.36932	NA	NA	0.26301	1.8986e-06	0.350669	1.80054e-05	0.162839	1.24635e-05	NA	NA	0.743231	0.000107393	0.896051	0.00150298	0.742963	0.000875477	NA	NA
VTA1	5.8332e-06	0.000293988	-4.53235	Brain_Nucleus_accumbens_basal_ganglia	4.72051e-05	0.00334756	4.06905	Minor_Salivary_Gland	4.72051e-05	0.00284449	4.06905	NA	NA	NA	1	1	1	0	3	-1.11931	4.76393	-0.933292	-4.28829	-1.39559	-4.36932	NA	NA	0.26301	1.8986e-06	0.350669	1.80054e-05	0.162839	1.24635e-05	NA	NA	0.743231	0.000107393	0.896051	0.00150298	0.755864	0.000870608	NA	NA
VTA1	5.8332e-06	0.000293988	-4.53235	Brain_Nucleus_accumbens_basal_ganglia	4.72051e-05	0.00334756	4.06905	Nerve_Tibial	4.72051e-05	0.00297166	-4.06905	NA	NA	NA	1	1	1	0	3	-1.11931	4.76393	-0.933292	-4.28829	1.39559	4.36932	NA	NA	0.26301	1.8986e-06	0.350669	1.80054e-05	0.162839	1.24635e-05	NA	NA	0.743231	0.000107393	0.896051	0.00150298	0.754742	0.000914572	NA	NA
VTA1	5.8332e-06	0.000293988	-4.53235	Brain_Nucleus_accumbens_basal_ganglia	4.72051e-05	0.00334756	4.06905	Pancreas	4.72051e-05	0.00317704	4.06905	NA	NA	NA	1	1	1	0	3	-1.11931	4.76393	-0.933292	-4.28829	-1.39559	-4.36932	NA	NA	0.26301	1.8986e-06	0.350669	1.80054e-05	0.162839	1.24635e-05	NA	NA	0.743231	0.000107393	0.896051	0.00150298	0.76006	0.000929773	NA	NA
VTA1	5.8332e-06	0.000293988	-4.53235	Brain_Nucleus_accumbens_basal_ganglia	4.72051e-05	0.00334756	4.06905	Spleen	4.72051e-05	0.00289868	-4.06905	NA	NA	NA	1	1	1	0	3	-1.11931	4.76393	-0.933292	-4.28829	1.39559	4.36932	NA	NA	0.26301	1.8986e-06	0.350669	1.80054e-05	0.162839	1.24635e-05	NA	NA	0.743231	0.000107393	0.896051	0.00150298	0.754824	0.000830673	NA	NA
VTA1	5.8332e-06	0.000293988	-4.53235	Brain_Nucleus_accumbens_basal_ganglia	4.72051e-05	0.00334756	4.06905	Testis	4.72051e-05	0.00331675	4.06905	NA	NA	NA	1	1	1	0	3	-1.11931	4.76393	-0.933292	-4.28829	-1.39559	-4.36932	NA	NA	0.26301	1.8986e-06	0.350669	1.80054e-05	0.162839	1.24635e-05	NA	NA	0.743231	0.000107393	0.896051	0.00150298	0.770516	0.00103343	NA	NA
VTA1	5.8332e-06	0.000293988	-4.53235	Brain_Nucleus_accumbens_basal_ganglia	4.72051e-05	0.00334756	4.06905	Uterus	4.72051e-05	0.00309638	4.06905	NA	NA	NA	1	1	1	0	3	-1.11931	4.76393	-0.933292	-4.28829	-1.39559	-4.36932	NA	NA	0.26301	1.8986e-06	0.350669	1.80054e-05	0.162839	1.24635e-05	NA	NA	0.743231	0.000107393	0.896051	0.00150298	0.751358	0.000885989	NA	NA
VTA1	5.8332e-06	0.000293988	-4.53235	Brain_Nucleus_accumbens_basal_ganglia	4.72051e-05	0.00334756	4.06905	Vagina	4.72051e-05	0.00311513	4.06905	NA	NA	NA	1	1	1	0	3	-1.11931	4.76393	-0.933292	-4.28829	-1.39559	-4.36932	NA	NA	0.26301	1.8986e-06	0.350669	1.80054e-05	0.162839	1.24635e-05	NA	NA	0.743231	0.000107393	0.896051	0.00150298	0.763354	0.000915878	NA	NA
VTA1	5.8332e-06	0.000293988	-4.53235	Brain_Nucleus_accumbens_basal_ganglia	4.72051e-05	0.00334756	4.06905	Whole_Blood	4.72051e-05	0.00272742	-4.06905	NA	NA	NA	1	1	1	0	3	-1.11931	4.76393	-0.933292	-4.28829	1.39559	4.36932	NA	NA	0.26301	1.8986e-06	0.350669	1.80054e-05	0.162839	1.24635e-05	NA	NA	0.743231	0.000107393	0.896051	0.00150298	0.769121	0.000808116	NA	NA
VTA1	5.8332e-06	0.000293988	-4.53235	Brain_Nucleus_accumbens_basal_ganglia	4.72051e-05	0.00334756	4.06905	smultixcan	4.72051e-05	0.00276865	0.81381	NA	NA	NA	1	1	1	0	3	-1.11931	4.76393	-0.933292	-4.28829	-0.279118	-0.873864	NA	NA	0.26301	1.8986e-06	0.350669	1.80054e-05	0.162839	1.24635e-05	NA	NA	0.743231	0.000107393	0.896051	0.00150298	0.745584	0.00086147	NA	NA
VTA1	5.8332e-06	0.000293988	-4.53235	Brain_Substantia_nigra	4.72051e-05	0.00351512	4.06905	Adipose_Subcutaneous	4.72051e-05	0.0029105	4.06905	NA	NA	NA	1	1	1	0	3	-1.11931	4.76393	-0.933292	-4.28829	-1.39559	-4.36932	NA	NA	0.26301	1.8986e-06	0.350669	1.80054e-05	0.162839	1.24635e-05	NA	NA	0.743231	0.000107393	0.89122	0.00152441	0.752629	0.00090053	NA	NA
VTA1	5.8332e-06	0.000293988	-4.53235	Brain_Substantia_nigra	4.72051e-05	0.00351512	4.06905	Adrenal_Gland	4.72051e-05	0.0029693	4.06905	NA	NA	NA	1	1	1	0	3	-1.11931	4.76393	-0.933292	-4.28829	-1.39559	-4.36932	NA	NA	0.26301	1.8986e-06	0.350669	1.80054e-05	0.162839	1.24635e-05	NA	NA	0.743231	0.000107393	0.89122	0.00152441	0.768621	0.000879093	NA	NA
VTA1	5.8332e-06	0.000293988	-4.53235	Brain_Substantia_nigra	4.72051e-05	0.00351512	4.06905	Brain_Amygdala	4.72051e-05	0.00383554	-4.06905	NA	NA	NA	1	1	1	0	3	-1.11931	4.76393	-0.933292	-4.28829	1.39559	4.36932	NA	NA	0.26301	1.8986e-06	0.350669	1.80054e-05	0.162839	1.24635e-05	NA	NA	0.743231	0.000107393	0.89122	0.00152441	0.778025	0.00112279	NA	NA
VTA1	5.8332e-06	0.000293988	-4.53235	Brain_Substantia_nigra	4.72051e-05	0.00351512	4.06905	Brain_Caudate_basal_ganglia	4.72051e-05	0.00332378	-4.06905	NA	NA	NA	1	1	1	0	3	-1.11931	4.76393	-0.933292	-4.28829	1.39559	4.36932	NA	NA	0.26301	1.8986e-06	0.350669	1.80054e-05	0.162839	1.24635e-05	NA	NA	0.743231	0.000107393	0.89122	0.00152441	0.767139	0.000954753	NA	NA
VTA1	5.8332e-06	0.000293988	-4.53235	Brain_Substantia_nigra	4.72051e-05	0.00351512	4.06905	Brain_Cerebellar_Hemisphere	4.72051e-05	0.00291577	4.06905	NA	NA	NA	1	1	1	0	3	-1.11931	4.76393	-0.933292	-4.28829	-1.39559	-4.36932	NA	NA	0.26301	1.8986e-06	0.350669	1.80054e-05	0.162839	1.24635e-05	NA	NA	0.743231	0.000107393	0.89122	0.00152441	0.747802	0.000856827	NA	NA
VTA1	5.8332e-06	0.000293988	-4.53235	Brain_Substantia_nigra	4.72051e-05	0.00351512	4.06905	Brain_Cerebellum	4.72051e-05	0.0030718	4.06905	NA	NA	NA	1	1	1	0	3	-1.11931	4.76393	-0.933292	-4.28829	-1.39559	-4.36932	NA	NA	0.26301	1.8986e-06	0.350669	1.80054e-05	0.162839	1.24635e-05	NA	NA	0.743231	0.000107393	0.89122	0.00152441	0.760414	0.000889084	NA	NA
VTA1	5.8332e-06	0.000293988	-4.53235	Brain_Substantia_nigra	4.72051e-05	0.00351512	4.06905	Brain_Hypothalamus	4.72051e-05	0.00338274	4.06905	NA	NA	NA	1	1	1	0	3	-1.11931	4.76393	-0.933292	-4.28829	-1.39559	-4.36932	NA	NA	0.26301	1.8986e-06	0.350669	1.80054e-05	0.162839	1.24635e-05	NA	NA	0.743231	0.000107393	0.89122	0.00152441	0.760831	0.0010537	NA	NA
VTA1	5.8332e-06	0.000293988	-4.53235	Brain_Substantia_nigra	4.72051e-05	0.00351512	4.06905	Cells_Cultured_fibroblasts	4.72051e-05	0.00281277	-4.06905	NA	NA	NA	1	1	1	0	3	-1.11931	4.76393	-0.933292	-4.28829	1.39559	4.36932	NA	NA	0.26301	1.8986e-06	0.350669	1.80054e-05	0.162839	1.24635e-05	NA	NA	0.743231	0.000107393	0.89122	0.00152441	0.746557	0.000865111	NA	NA
VTA1	5.8332e-06	0.000293988	-4.53235	Brain_Substantia_nigra	4.72051e-05	0.00351512	4.06905	Cells_EBV-transformed_lymphocytes	4.72051e-05	0.00262048	4.06905	NA	NA	NA	1	1	1	0	3	-1.11931	4.76393	-0.933292	-4.28829	-1.39559	-4.36932	NA	NA	0.26301	1.8986e-06	0.350669	1.80054e-05	0.162839	1.24635e-05	NA	NA	0.743231	0.000107393	0.89122	0.00152441	0.752882	0.000783319	NA	NA
VTA1	5.8332e-06	0.000293988	-4.53235	Brain_Substantia_nigra	4.72051e-05	0.00351512	4.06905	Esophagus_Gastroesophageal_Junction	4.72051e-05	0.00284974	-4.06905	NA	NA	NA	1	1	1	0	3	-1.11931	4.76393	-0.933292	-4.28829	1.39559	4.36932	NA	NA	0.26301	1.8986e-06	0.350669	1.80054e-05	0.162839	1.24635e-05	NA	NA	0.743231	0.000107393	0.89122	0.00152441	0.755172	0.000864813	NA	NA
VTA1	5.8332e-06	0.000293988	-4.53235	Brain_Substantia_nigra	4.72051e-05	0.00351512	4.06905	Esophagus_Muscularis	4.72051e-05	0.00282378	4.06905	NA	NA	NA	1	1	1	0	3	-1.11931	4.76393	-0.933292	-4.28829	-1.39559	-4.36932	NA	NA	0.26301	1.8986e-06	0.350669	1.80054e-05	0.162839	1.24635e-05	NA	NA	0.743231	0.000107393	0.89122	0.00152441	0.756983	0.000843058	NA	NA
VTA1	5.8332e-06	0.000293988	-4.53235	Brain_Substantia_nigra	4.72051e-05	0.00351512	4.06905	Lung	4.72051e-05	0.00287077	-4.06905	NA	NA	NA	1	1	1	0	3	-1.11931	4.76393	-0.933292	-4.28829	1.39559	4.36932	NA	NA	0.26301	1.8986e-06	0.350669	1.80054e-05	0.162839	1.24635e-05	NA	NA	0.743231	0.000107393	0.89122	0.00152441	0.742963	0.000875477	NA	NA
VTA1	5.8332e-06	0.000293988	-4.53235	Brain_Substantia_nigra	4.72051e-05	0.00351512	4.06905	Minor_Salivary_Gland	4.72051e-05	0.00284449	4.06905	NA	NA	NA	1	1	1	0	3	-1.11931	4.76393	-0.933292	-4.28829	-1.39559	-4.36932	NA	NA	0.26301	1.8986e-06	0.350669	1.80054e-05	0.162839	1.24635e-05	NA	NA	0.743231	0.000107393	0.89122	0.00152441	0.755864	0.000870608	NA	NA
VTA1	5.8332e-06	0.000293988	-4.53235	Brain_Substantia_nigra	4.72051e-05	0.00351512	4.06905	Nerve_Tibial	4.72051e-05	0.00297166	-4.06905	NA	NA	NA	1	1	1	0	3	-1.11931	4.76393	-0.933292	-4.28829	1.39559	4.36932	NA	NA	0.26301	1.8986e-06	0.350669	1.80054e-05	0.162839	1.24635e-05	NA	NA	0.743231	0.000107393	0.89122	0.00152441	0.754742	0.000914572	NA	NA
VTA1	5.8332e-06	0.000293988	-4.53235	Brain_Substantia_nigra	4.72051e-05	0.00351512	4.06905	Pancreas	4.72051e-05	0.00317704	4.06905	NA	NA	NA	1	1	1	0	3	-1.11931	4.76393	-0.933292	-4.28829	-1.39559	-4.36932	NA	NA	0.26301	1.8986e-06	0.350669	1.80054e-05	0.162839	1.24635e-05	NA	NA	0.743231	0.000107393	0.89122	0.00152441	0.76006	0.000929773	NA	NA
VTA1	5.8332e-06	0.000293988	-4.53235	Brain_Substantia_nigra	4.72051e-05	0.00351512	4.06905	Spleen	4.72051e-05	0.00289868	-4.06905	NA	NA	NA	1	1	1	0	3	-1.11931	4.76393	-0.933292	-4.28829	1.39559	4.36932	NA	NA	0.26301	1.8986e-06	0.350669	1.80054e-05	0.162839	1.24635e-05	NA	NA	0.743231	0.000107393	0.89122	0.00152441	0.754824	0.000830673	NA	NA
VTA1	5.8332e-06	0.000293988	-4.53235	Brain_Substantia_nigra	4.72051e-05	0.00351512	4.06905	Testis	4.72051e-05	0.00331675	4.06905	NA	NA	NA	1	1	1	0	3	-1.11931	4.76393	-0.933292	-4.28829	-1.39559	-4.36932	NA	NA	0.26301	1.8986e-06	0.350669	1.80054e-05	0.162839	1.24635e-05	NA	NA	0.743231	0.000107393	0.89122	0.00152441	0.770516	0.00103343	NA	NA
VTA1	5.8332e-06	0.000293988	-4.53235	Brain_Substantia_nigra	4.72051e-05	0.00351512	4.06905	Uterus	4.72051e-05	0.00309638	4.06905	NA	NA	NA	1	1	1	0	3	-1.11931	4.76393	-0.933292	-4.28829	-1.39559	-4.36932	NA	NA	0.26301	1.8986e-06	0.350669	1.80054e-05	0.162839	1.24635e-05	NA	NA	0.743231	0.000107393	0.89122	0.00152441	0.751358	0.000885989	NA	NA
VTA1	5.8332e-06	0.000293988	-4.53235	Brain_Substantia_nigra	4.72051e-05	0.00351512	4.06905	Vagina	4.72051e-05	0.00311513	4.06905	NA	NA	NA	1	1	1	0	3	-1.11931	4.76393	-0.933292	-4.28829	-1.39559	-4.36932	NA	NA	0.26301	1.8986e-06	0.350669	1.80054e-05	0.162839	1.24635e-05	NA	NA	0.743231	0.000107393	0.89122	0.00152441	0.763354	0.000915878	NA	NA
VTA1	5.8332e-06	0.000293988	-4.53235	Brain_Substantia_nigra	4.72051e-05	0.00351512	4.06905	Whole_Blood	4.72051e-05	0.00272742	-4.06905	NA	NA	NA	1	1	1	0	3	-1.11931	4.76393	-0.933292	-4.28829	1.39559	4.36932	NA	NA	0.26301	1.8986e-06	0.350669	1.80054e-05	0.162839	1.24635e-05	NA	NA	0.743231	0.000107393	0.89122	0.00152441	0.769121	0.000808116	NA	NA
VTA1	5.8332e-06	0.000293988	-4.53235	Brain_Substantia_nigra	4.72051e-05	0.00351512	4.06905	smultixcan	4.72051e-05	0.00276865	0.81381	NA	NA	NA	1	1	1	0	3	-1.11931	4.76393	-0.933292	-4.28829	-0.279118	-0.873864	NA	NA	0.26301	1.8986e-06	0.350669	1.80054e-05	0.162839	1.24635e-05	NA	NA	0.743231	0.000107393	0.89122	0.00152441	0.745584	0.00086147	NA	NA
VTA1	5.8332e-06	0.000293988	-4.53235	Cells_Cultured_fibroblasts	2.09978e-05	0.00159735	4.25401	Adipose_Subcutaneous	4.72051e-05	0.0029105	4.06905	NA	NA	NA	1	1	1	0	3	-1.11931	4.76393	-1.07704	-4.51737	-1.39559	-4.36932	NA	NA	0.26301	1.8986e-06	0.28146	6.26139e-06	0.162839	1.24635e-05	NA	NA	0.743231	0.000107393	0.853321	0.000554471	0.752629	0.00090053	NA	NA
VTA1	5.8332e-06	0.000293988	-4.53235	Cells_Cultured_fibroblasts	2.09978e-05	0.00159735	4.25401	Adrenal_Gland	4.72051e-05	0.0029693	4.06905	NA	NA	NA	1	1	1	0	3	-1.11931	4.76393	-1.07704	-4.51737	-1.39559	-4.36932	NA	NA	0.26301	1.8986e-06	0.28146	6.26139e-06	0.162839	1.24635e-05	NA	NA	0.743231	0.000107393	0.853321	0.000554471	0.768621	0.000879093	NA	NA
VTA1	5.8332e-06	0.000293988	-4.53235	Cells_Cultured_fibroblasts	2.09978e-05	0.00159735	4.25401	Brain_Amygdala	4.72051e-05	0.00383554	-4.06905	NA	NA	NA	1	1	1	0	3	-1.11931	4.76393	-1.07704	-4.51737	1.39559	4.36932	NA	NA	0.26301	1.8986e-06	0.28146	6.26139e-06	0.162839	1.24635e-05	NA	NA	0.743231	0.000107393	0.853321	0.000554471	0.778025	0.00112279	NA	NA
VTA1	5.8332e-06	0.000293988	-4.53235	Cells_Cultured_fibroblasts	2.09978e-05	0.00159735	4.25401	Brain_Caudate_basal_ganglia	4.72051e-05	0.00332378	-4.06905	NA	NA	NA	1	1	1	0	3	-1.11931	4.76393	-1.07704	-4.51737	1.39559	4.36932	NA	NA	0.26301	1.8986e-06	0.28146	6.26139e-06	0.162839	1.24635e-05	NA	NA	0.743231	0.000107393	0.853321	0.000554471	0.767139	0.000954753	NA	NA
VTA1	5.8332e-06	0.000293988	-4.53235	Cells_Cultured_fibroblasts	2.09978e-05	0.00159735	4.25401	Brain_Cerebellar_Hemisphere	4.72051e-05	0.00291577	4.06905	NA	NA	NA	1	1	1	0	3	-1.11931	4.76393	-1.07704	-4.51737	-1.39559	-4.36932	NA	NA	0.26301	1.8986e-06	0.28146	6.26139e-06	0.162839	1.24635e-05	NA	NA	0.743231	0.000107393	0.853321	0.000554471	0.747802	0.000856827	NA	NA
VTA1	5.8332e-06	0.000293988	-4.53235	Cells_Cultured_fibroblasts	2.09978e-05	0.00159735	4.25401	Brain_Cerebellum	4.72051e-05	0.0030718	4.06905	NA	NA	NA	1	1	1	0	3	-1.11931	4.76393	-1.07704	-4.51737	-1.39559	-4.36932	NA	NA	0.26301	1.8986e-06	0.28146	6.26139e-06	0.162839	1.24635e-05	NA	NA	0.743231	0.000107393	0.853321	0.000554471	0.760414	0.000889084	NA	NA
VTA1	5.8332e-06	0.000293988	-4.53235	Cells_Cultured_fibroblasts	2.09978e-05	0.00159735	4.25401	Brain_Hypothalamus	4.72051e-05	0.00338274	4.06905	NA	NA	NA	1	1	1	0	3	-1.11931	4.76393	-1.07704	-4.51737	-1.39559	-4.36932	NA	NA	0.26301	1.8986e-06	0.28146	6.26139e-06	0.162839	1.24635e-05	NA	NA	0.743231	0.000107393	0.853321	0.000554471	0.760831	0.0010537	NA	NA
VTA1	5.8332e-06	0.000293988	-4.53235	Cells_Cultured_fibroblasts	2.09978e-05	0.00159735	4.25401	Cells_Cultured_fibroblasts	4.72051e-05	0.00281277	-4.06905	NA	NA	NA	1	1	1	0	3	-1.11931	4.76393	-1.07704	-4.51737	1.39559	4.36932	NA	NA	0.26301	1.8986e-06	0.28146	6.26139e-06	0.162839	1.24635e-05	NA	NA	0.743231	0.000107393	0.853321	0.000554471	0.746557	0.000865111	NA	NA
VTA1	5.8332e-06	0.000293988	-4.53235	Cells_Cultured_fibroblasts	2.09978e-05	0.00159735	4.25401	Cells_EBV-transformed_lymphocytes	4.72051e-05	0.00262048	4.06905	NA	NA	NA	1	1	1	0	3	-1.11931	4.76393	-1.07704	-4.51737	-1.39559	-4.36932	NA	NA	0.26301	1.8986e-06	0.28146	6.26139e-06	0.162839	1.24635e-05	NA	NA	0.743231	0.000107393	0.853321	0.000554471	0.752882	0.000783319	NA	NA
VTA1	5.8332e-06	0.000293988	-4.53235	Cells_Cultured_fibroblasts	2.09978e-05	0.00159735	4.25401	Esophagus_Gastroesophageal_Junction	4.72051e-05	0.00284974	-4.06905	NA	NA	NA	1	1	1	0	3	-1.11931	4.76393	-1.07704	-4.51737	1.39559	4.36932	NA	NA	0.26301	1.8986e-06	0.28146	6.26139e-06	0.162839	1.24635e-05	NA	NA	0.743231	0.000107393	0.853321	0.000554471	0.755172	0.000864813	NA	NA
VTA1	5.8332e-06	0.000293988	-4.53235	Cells_Cultured_fibroblasts	2.09978e-05	0.00159735	4.25401	Esophagus_Muscularis	4.72051e-05	0.00282378	4.06905	NA	NA	NA	1	1	1	0	3	-1.11931	4.76393	-1.07704	-4.51737	-1.39559	-4.36932	NA	NA	0.26301	1.8986e-06	0.28146	6.26139e-06	0.162839	1.24635e-05	NA	NA	0.743231	0.000107393	0.853321	0.000554471	0.756983	0.000843058	NA	NA
VTA1	5.8332e-06	0.000293988	-4.53235	Cells_Cultured_fibroblasts	2.09978e-05	0.00159735	4.25401	Lung	4.72051e-05	0.00287077	-4.06905	NA	NA	NA	1	1	1	0	3	-1.11931	4.76393	-1.07704	-4.51737	1.39559	4.36932	NA	NA	0.26301	1.8986e-06	0.28146	6.26139e-06	0.162839	1.24635e-05	NA	NA	0.743231	0.000107393	0.853321	0.000554471	0.742963	0.000875477	NA	NA
VTA1	5.8332e-06	0.000293988	-4.53235	Cells_Cultured_fibroblasts	2.09978e-05	0.00159735	4.25401	Minor_Salivary_Gland	4.72051e-05	0.00284449	4.06905	NA	NA	NA	1	1	1	0	3	-1.11931	4.76393	-1.07704	-4.51737	-1.39559	-4.36932	NA	NA	0.26301	1.8986e-06	0.28146	6.26139e-06	0.162839	1.24635e-05	NA	NA	0.743231	0.000107393	0.853321	0.000554471	0.755864	0.000870608	NA	NA
VTA1	5.8332e-06	0.000293988	-4.53235	Cells_Cultured_fibroblasts	2.09978e-05	0.00159735	4.25401	Nerve_Tibial	4.72051e-05	0.00297166	-4.06905	NA	NA	NA	1	1	1	0	3	-1.11931	4.76393	-1.07704	-4.51737	1.39559	4.36932	NA	NA	0.26301	1.8986e-06	0.28146	6.26139e-06	0.162839	1.24635e-05	NA	NA	0.743231	0.000107393	0.853321	0.000554471	0.754742	0.000914572	NA	NA
VTA1	5.8332e-06	0.000293988	-4.53235	Cells_Cultured_fibroblasts	2.09978e-05	0.00159735	4.25401	Pancreas	4.72051e-05	0.00317704	4.06905	NA	NA	NA	1	1	1	0	3	-1.11931	4.76393	-1.07704	-4.51737	-1.39559	-4.36932	NA	NA	0.26301	1.8986e-06	0.28146	6.26139e-06	0.162839	1.24635e-05	NA	NA	0.743231	0.000107393	0.853321	0.000554471	0.76006	0.000929773	NA	NA
VTA1	5.8332e-06	0.000293988	-4.53235	Cells_Cultured_fibroblasts	2.09978e-05	0.00159735	4.25401	Spleen	4.72051e-05	0.00289868	-4.06905	NA	NA	NA	1	1	1	0	3	-1.11931	4.76393	-1.07704	-4.51737	1.39559	4.36932	NA	NA	0.26301	1.8986e-06	0.28146	6.26139e-06	0.162839	1.24635e-05	NA	NA	0.743231	0.000107393	0.853321	0.000554471	0.754824	0.000830673	NA	NA
VTA1	5.8332e-06	0.000293988	-4.53235	Cells_Cultured_fibroblasts	2.09978e-05	0.00159735	4.25401	Testis	4.72051e-05	0.00331675	4.06905	NA	NA	NA	1	1	1	0	3	-1.11931	4.76393	-1.07704	-4.51737	-1.39559	-4.36932	NA	NA	0.26301	1.8986e-06	0.28146	6.26139e-06	0.162839	1.24635e-05	NA	NA	0.743231	0.000107393	0.853321	0.000554471	0.770516	0.00103343	NA	NA
VTA1	5.8332e-06	0.000293988	-4.53235	Cells_Cultured_fibroblasts	2.09978e-05	0.00159735	4.25401	Uterus	4.72051e-05	0.00309638	4.06905	NA	NA	NA	1	1	1	0	3	-1.11931	4.76393	-1.07704	-4.51737	-1.39559	-4.36932	NA	NA	0.26301	1.8986e-06	0.28146	6.26139e-06	0.162839	1.24635e-05	NA	NA	0.743231	0.000107393	0.853321	0.000554471	0.751358	0.000885989	NA	NA
VTA1	5.8332e-06	0.000293988	-4.53235	Cells_Cultured_fibroblasts	2.09978e-05	0.00159735	4.25401	Vagina	4.72051e-05	0.00311513	4.06905	NA	NA	NA	1	1	1	0	3	-1.11931	4.76393	-1.07704	-4.51737	-1.39559	-4.36932	NA	NA	0.26301	1.8986e-06	0.28146	6.26139e-06	0.162839	1.24635e-05	NA	NA	0.743231	0.000107393	0.853321	0.000554471	0.763354	0.000915878	NA	NA
VTA1	5.8332e-06	0.000293988	-4.53235	Cells_Cultured_fibroblasts	2.09978e-05	0.00159735	4.25401	Whole_Blood	4.72051e-05	0.00272742	-4.06905	NA	NA	NA	1	1	1	0	3	-1.11931	4.76393	-1.07704	-4.51737	1.39559	4.36932	NA	NA	0.26301	1.8986e-06	0.28146	6.26139e-06	0.162839	1.24635e-05	NA	NA	0.743231	0.000107393	0.853321	0.000554471	0.769121	0.000808116	NA	NA
VTA1	5.8332e-06	0.000293988	-4.53235	Cells_Cultured_fibroblasts	2.09978e-05	0.00159735	4.25401	smultixcan	4.72051e-05	0.00276865	0.81381	NA	NA	NA	1	1	1	0	3	-1.11931	4.76393	-1.07704	-4.51737	-0.279118	-0.873864	NA	NA	0.26301	1.8986e-06	0.28146	6.26139e-06	0.162839	1.24635e-05	NA	NA	0.743231	0.000107393	0.853321	0.000554471	0.745584	0.00086147	NA	NA
VTA1	5.8332e-06	0.000293988	-4.53235	Cells_EBV-transformed_lymphocytes	4.72051e-05	0.00316385	4.06905	Adipose_Subcutaneous	4.72051e-05	0.0029105	4.06905	NA	NA	NA	1	1	1	0	3	-1.11931	4.76393	-0.933292	-4.28829	-1.39559	-4.36932	NA	NA	0.26301	1.8986e-06	0.350669	1.80054e-05	0.162839	1.24635e-05	NA	NA	0.743231	0.000107393	0.895447	0.0013423	0.752629	0.00090053	NA	NA
VTA1	5.8332e-06	0.000293988	-4.53235	Cells_EBV-transformed_lymphocytes	4.72051e-05	0.00316385	4.06905	Adrenal_Gland	4.72051e-05	0.0029693	4.06905	NA	NA	NA	1	1	1	0	3	-1.11931	4.76393	-0.933292	-4.28829	-1.39559	-4.36932	NA	NA	0.26301	1.8986e-06	0.350669	1.80054e-05	0.162839	1.24635e-05	NA	NA	0.743231	0.000107393	0.895447	0.0013423	0.768621	0.000879093	NA	NA
VTA1	5.8332e-06	0.000293988	-4.53235	Cells_EBV-transformed_lymphocytes	4.72051e-05	0.00316385	4.06905	Brain_Amygdala	4.72051e-05	0.00383554	-4.06905	NA	NA	NA	1	1	1	0	3	-1.11931	4.76393	-0.933292	-4.28829	1.39559	4.36932	NA	NA	0.26301	1.8986e-06	0.350669	1.80054e-05	0.162839	1.24635e-05	NA	NA	0.743231	0.000107393	0.895447	0.0013423	0.778025	0.00112279	NA	NA
VTA1	5.8332e-06	0.000293988	-4.53235	Cells_EBV-transformed_lymphocytes	4.72051e-05	0.00316385	4.06905	Brain_Caudate_basal_ganglia	4.72051e-05	0.00332378	-4.06905	NA	NA	NA	1	1	1	0	3	-1.11931	4.76393	-0.933292	-4.28829	1.39559	4.36932	NA	NA	0.26301	1.8986e-06	0.350669	1.80054e-05	0.162839	1.24635e-05	NA	NA	0.743231	0.000107393	0.895447	0.0013423	0.767139	0.000954753	NA	NA
VTA1	5.8332e-06	0.000293988	-4.53235	Cells_EBV-transformed_lymphocytes	4.72051e-05	0.00316385	4.06905	Brain_Cerebellar_Hemisphere	4.72051e-05	0.00291577	4.06905	NA	NA	NA	1	1	1	0	3	-1.11931	4.76393	-0.933292	-4.28829	-1.39559	-4.36932	NA	NA	0.26301	1.8986e-06	0.350669	1.80054e-05	0.162839	1.24635e-05	NA	NA	0.743231	0.000107393	0.895447	0.0013423	0.747802	0.000856827	NA	NA
VTA1	5.8332e-06	0.000293988	-4.53235	Cells_EBV-transformed_lymphocytes	4.72051e-05	0.00316385	4.06905	Brain_Cerebellum	4.72051e-05	0.0030718	4.06905	NA	NA	NA	1	1	1	0	3	-1.11931	4.76393	-0.933292	-4.28829	-1.39559	-4.36932	NA	NA	0.26301	1.8986e-06	0.350669	1.80054e-05	0.162839	1.24635e-05	NA	NA	0.743231	0.000107393	0.895447	0.0013423	0.760414	0.000889084	NA	NA
VTA1	5.8332e-06	0.000293988	-4.53235	Cells_EBV-transformed_lymphocytes	4.72051e-05	0.00316385	4.06905	Brain_Hypothalamus	4.72051e-05	0.00338274	4.06905	NA	NA	NA	1	1	1	0	3	-1.11931	4.76393	-0.933292	-4.28829	-1.39559	-4.36932	NA	NA	0.26301	1.8986e-06	0.350669	1.80054e-05	0.162839	1.24635e-05	NA	NA	0.743231	0.000107393	0.895447	0.0013423	0.760831	0.0010537	NA	NA
VTA1	5.8332e-06	0.000293988	-4.53235	Cells_EBV-transformed_lymphocytes	4.72051e-05	0.00316385	4.06905	Cells_Cultured_fibroblasts	4.72051e-05	0.00281277	-4.06905	NA	NA	NA	1	1	1	0	3	-1.11931	4.76393	-0.933292	-4.28829	1.39559	4.36932	NA	NA	0.26301	1.8986e-06	0.350669	1.80054e-05	0.162839	1.24635e-05	NA	NA	0.743231	0.000107393	0.895447	0.0013423	0.746557	0.000865111	NA	NA
VTA1	5.8332e-06	0.000293988	-4.53235	Cells_EBV-transformed_lymphocytes	4.72051e-05	0.00316385	4.06905	Cells_EBV-transformed_lymphocytes	4.72051e-05	0.00262048	4.06905	NA	NA	NA	1	1	1	0	3	-1.11931	4.76393	-0.933292	-4.28829	-1.39559	-4.36932	NA	NA	0.26301	1.8986e-06	0.350669	1.80054e-05	0.162839	1.24635e-05	NA	NA	0.743231	0.000107393	0.895447	0.0013423	0.752882	0.000783319	NA	NA
VTA1	5.8332e-06	0.000293988	-4.53235	Cells_EBV-transformed_lymphocytes	4.72051e-05	0.00316385	4.06905	Esophagus_Gastroesophageal_Junction	4.72051e-05	0.00284974	-4.06905	NA	NA	NA	1	1	1	0	3	-1.11931	4.76393	-0.933292	-4.28829	1.39559	4.36932	NA	NA	0.26301	1.8986e-06	0.350669	1.80054e-05	0.162839	1.24635e-05	NA	NA	0.743231	0.000107393	0.895447	0.0013423	0.755172	0.000864813	NA	NA
VTA1	5.8332e-06	0.000293988	-4.53235	Cells_EBV-transformed_lymphocytes	4.72051e-05	0.00316385	4.06905	Esophagus_Muscularis	4.72051e-05	0.00282378	4.06905	NA	NA	NA	1	1	1	0	3	-1.11931	4.76393	-0.933292	-4.28829	-1.39559	-4.36932	NA	NA	0.26301	1.8986e-06	0.350669	1.80054e-05	0.162839	1.24635e-05	NA	NA	0.743231	0.000107393	0.895447	0.0013423	0.756983	0.000843058	NA	NA
VTA1	5.8332e-06	0.000293988	-4.53235	Cells_EBV-transformed_lymphocytes	4.72051e-05	0.00316385	4.06905	Lung	4.72051e-05	0.00287077	-4.06905	NA	NA	NA	1	1	1	0	3	-1.11931	4.76393	-0.933292	-4.28829	1.39559	4.36932	NA	NA	0.26301	1.8986e-06	0.350669	1.80054e-05	0.162839	1.24635e-05	NA	NA	0.743231	0.000107393	0.895447	0.0013423	0.742963	0.000875477	NA	NA
VTA1	5.8332e-06	0.000293988	-4.53235	Cells_EBV-transformed_lymphocytes	4.72051e-05	0.00316385	4.06905	Minor_Salivary_Gland	4.72051e-05	0.00284449	4.06905	NA	NA	NA	1	1	1	0	3	-1.11931	4.76393	-0.933292	-4.28829	-1.39559	-4.36932	NA	NA	0.26301	1.8986e-06	0.350669	1.80054e-05	0.162839	1.24635e-05	NA	NA	0.743231	0.000107393	0.895447	0.0013423	0.755864	0.000870608	NA	NA
VTA1	5.8332e-06	0.000293988	-4.53235	Cells_EBV-transformed_lymphocytes	4.72051e-05	0.00316385	4.06905	Nerve_Tibial	4.72051e-05	0.00297166	-4.06905	NA	NA	NA	1	1	1	0	3	-1.11931	4.76393	-0.933292	-4.28829	1.39559	4.36932	NA	NA	0.26301	1.8986e-06	0.350669	1.80054e-05	0.162839	1.24635e-05	NA	NA	0.743231	0.000107393	0.895447	0.0013423	0.754742	0.000914572	NA	NA
VTA1	5.8332e-06	0.000293988	-4.53235	Cells_EBV-transformed_lymphocytes	4.72051e-05	0.00316385	4.06905	Pancreas	4.72051e-05	0.00317704	4.06905	NA	NA	NA	1	1	1	0	3	-1.11931	4.76393	-0.933292	-4.28829	-1.39559	-4.36932	NA	NA	0.26301	1.8986e-06	0.350669	1.80054e-05	0.162839	1.24635e-05	NA	NA	0.743231	0.000107393	0.895447	0.0013423	0.76006	0.000929773	NA	NA
VTA1	5.8332e-06	0.000293988	-4.53235	Cells_EBV-transformed_lymphocytes	4.72051e-05	0.00316385	4.06905	Spleen	4.72051e-05	0.00289868	-4.06905	NA	NA	NA	1	1	1	0	3	-1.11931	4.76393	-0.933292	-4.28829	1.39559	4.36932	NA	NA	0.26301	1.8986e-06	0.350669	1.80054e-05	0.162839	1.24635e-05	NA	NA	0.743231	0.000107393	0.895447	0.0013423	0.754824	0.000830673	NA	NA
VTA1	5.8332e-06	0.000293988	-4.53235	Cells_EBV-transformed_lymphocytes	4.72051e-05	0.00316385	4.06905	Testis	4.72051e-05	0.00331675	4.06905	NA	NA	NA	1	1	1	0	3	-1.11931	4.76393	-0.933292	-4.28829	-1.39559	-4.36932	NA	NA	0.26301	1.8986e-06	0.350669	1.80054e-05	0.162839	1.24635e-05	NA	NA	0.743231	0.000107393	0.895447	0.0013423	0.770516	0.00103343	NA	NA
VTA1	5.8332e-06	0.000293988	-4.53235	Cells_EBV-transformed_lymphocytes	4.72051e-05	0.00316385	4.06905	Uterus	4.72051e-05	0.00309638	4.06905	NA	NA	NA	1	1	1	0	3	-1.11931	4.76393	-0.933292	-4.28829	-1.39559	-4.36932	NA	NA	0.26301	1.8986e-06	0.350669	1.80054e-05	0.162839	1.24635e-05	NA	NA	0.743231	0.000107393	0.895447	0.0013423	0.751358	0.000885989	NA	NA
VTA1	5.8332e-06	0.000293988	-4.53235	Cells_EBV-transformed_lymphocytes	4.72051e-05	0.00316385	4.06905	Vagina	4.72051e-05	0.00311513	4.06905	NA	NA	NA	1	1	1	0	3	-1.11931	4.76393	-0.933292	-4.28829	-1.39559	-4.36932	NA	NA	0.26301	1.8986e-06	0.350669	1.80054e-05	0.162839	1.24635e-05	NA	NA	0.743231	0.000107393	0.895447	0.0013423	0.763354	0.000915878	NA	NA
VTA1	5.8332e-06	0.000293988	-4.53235	Cells_EBV-transformed_lymphocytes	4.72051e-05	0.00316385	4.06905	Whole_Blood	4.72051e-05	0.00272742	-4.06905	NA	NA	NA	1	1	1	0	3	-1.11931	4.76393	-0.933292	-4.28829	1.39559	4.36932	NA	NA	0.26301	1.8986e-06	0.350669	1.80054e-05	0.162839	1.24635e-05	NA	NA	0.743231	0.000107393	0.895447	0.0013423	0.769121	0.000808116	NA	NA
VTA1	5.8332e-06	0.000293988	-4.53235	Cells_EBV-transformed_lymphocytes	4.72051e-05	0.00316385	4.06905	smultixcan	4.72051e-05	0.00276865	0.81381	NA	NA	NA	1	1	1	0	3	-1.11931	4.76393	-0.933292	-4.28829	-0.279118	-0.873864	NA	NA	0.26301	1.8986e-06	0.350669	1.80054e-05	0.162839	1.24635e-05	NA	NA	0.743231	0.000107393	0.895447	0.0013423	0.745584	0.00086147	NA	NA
VTA1	5.8332e-06	0.000293988	-4.53235	Colon_Transverse	4.72051e-05	0.00333192	4.06905	Adipose_Subcutaneous	4.72051e-05	0.0029105	4.06905	NA	NA	NA	1	1	1	0	3	-1.11931	4.76393	-0.933292	-4.28829	-1.39559	-4.36932	NA	NA	0.26301	1.8986e-06	0.350669	1.80054e-05	0.162839	1.24635e-05	NA	NA	0.743231	0.000107393	0.890946	0.00144364	0.752629	0.00090053	NA	NA
VTA1	5.8332e-06	0.000293988	-4.53235	Colon_Transverse	4.72051e-05	0.00333192	4.06905	Adrenal_Gland	4.72051e-05	0.0029693	4.06905	NA	NA	NA	1	1	1	0	3	-1.11931	4.76393	-0.933292	-4.28829	-1.39559	-4.36932	NA	NA	0.26301	1.8986e-06	0.350669	1.80054e-05	0.162839	1.24635e-05	NA	NA	0.743231	0.000107393	0.890946	0.00144364	0.768621	0.000879093	NA	NA
VTA1	5.8332e-06	0.000293988	-4.53235	Colon_Transverse	4.72051e-05	0.00333192	4.06905	Brain_Amygdala	4.72051e-05	0.00383554	-4.06905	NA	NA	NA	1	1	1	0	3	-1.11931	4.76393	-0.933292	-4.28829	1.39559	4.36932	NA	NA	0.26301	1.8986e-06	0.350669	1.80054e-05	0.162839	1.24635e-05	NA	NA	0.743231	0.000107393	0.890946	0.00144364	0.778025	0.00112279	NA	NA
VTA1	5.8332e-06	0.000293988	-4.53235	Colon_Transverse	4.72051e-05	0.00333192	4.06905	Brain_Caudate_basal_ganglia	4.72051e-05	0.00332378	-4.06905	NA	NA	NA	1	1	1	0	3	-1.11931	4.76393	-0.933292	-4.28829	1.39559	4.36932	NA	NA	0.26301	1.8986e-06	0.350669	1.80054e-05	0.162839	1.24635e-05	NA	NA	0.743231	0.000107393	0.890946	0.00144364	0.767139	0.000954753	NA	NA
VTA1	5.8332e-06	0.000293988	-4.53235	Colon_Transverse	4.72051e-05	0.00333192	4.06905	Brain_Cerebellar_Hemisphere	4.72051e-05	0.00291577	4.06905	NA	NA	NA	1	1	1	0	3	-1.11931	4.76393	-0.933292	-4.28829	-1.39559	-4.36932	NA	NA	0.26301	1.8986e-06	0.350669	1.80054e-05	0.162839	1.24635e-05	NA	NA	0.743231	0.000107393	0.890946	0.00144364	0.747802	0.000856827	NA	NA
VTA1	5.8332e-06	0.000293988	-4.53235	Colon_Transverse	4.72051e-05	0.00333192	4.06905	Brain_Cerebellum	4.72051e-05	0.0030718	4.06905	NA	NA	NA	1	1	1	0	3	-1.11931	4.76393	-0.933292	-4.28829	-1.39559	-4.36932	NA	NA	0.26301	1.8986e-06	0.350669	1.80054e-05	0.162839	1.24635e-05	NA	NA	0.743231	0.000107393	0.890946	0.00144364	0.760414	0.000889084	NA	NA
VTA1	5.8332e-06	0.000293988	-4.53235	Colon_Transverse	4.72051e-05	0.00333192	4.06905	Brain_Hypothalamus	4.72051e-05	0.00338274	4.06905	NA	NA	NA	1	1	1	0	3	-1.11931	4.76393	-0.933292	-4.28829	-1.39559	-4.36932	NA	NA	0.26301	1.8986e-06	0.350669	1.80054e-05	0.162839	1.24635e-05	NA	NA	0.743231	0.000107393	0.890946	0.00144364	0.760831	0.0010537	NA	NA
VTA1	5.8332e-06	0.000293988	-4.53235	Colon_Transverse	4.72051e-05	0.00333192	4.06905	Cells_Cultured_fibroblasts	4.72051e-05	0.00281277	-4.06905	NA	NA	NA	1	1	1	0	3	-1.11931	4.76393	-0.933292	-4.28829	1.39559	4.36932	NA	NA	0.26301	1.8986e-06	0.350669	1.80054e-05	0.162839	1.24635e-05	NA	NA	0.743231	0.000107393	0.890946	0.00144364	0.746557	0.000865111	NA	NA
VTA1	5.8332e-06	0.000293988	-4.53235	Colon_Transverse	4.72051e-05	0.00333192	4.06905	Cells_EBV-transformed_lymphocytes	4.72051e-05	0.00262048	4.06905	NA	NA	NA	1	1	1	0	3	-1.11931	4.76393	-0.933292	-4.28829	-1.39559	-4.36932	NA	NA	0.26301	1.8986e-06	0.350669	1.80054e-05	0.162839	1.24635e-05	NA	NA	0.743231	0.000107393	0.890946	0.00144364	0.752882	0.000783319	NA	NA
VTA1	5.8332e-06	0.000293988	-4.53235	Colon_Transverse	4.72051e-05	0.00333192	4.06905	Esophagus_Gastroesophageal_Junction	4.72051e-05	0.00284974	-4.06905	NA	NA	NA	1	1	1	0	3	-1.11931	4.76393	-0.933292	-4.28829	1.39559	4.36932	NA	NA	0.26301	1.8986e-06	0.350669	1.80054e-05	0.162839	1.24635e-05	NA	NA	0.743231	0.000107393	0.890946	0.00144364	0.755172	0.000864813	NA	NA
VTA1	5.8332e-06	0.000293988	-4.53235	Colon_Transverse	4.72051e-05	0.00333192	4.06905	Esophagus_Muscularis	4.72051e-05	0.00282378	4.06905	NA	NA	NA	1	1	1	0	3	-1.11931	4.76393	-0.933292	-4.28829	-1.39559	-4.36932	NA	NA	0.26301	1.8986e-06	0.350669	1.80054e-05	0.162839	1.24635e-05	NA	NA	0.743231	0.000107393	0.890946	0.00144364	0.756983	0.000843058	NA	NA
VTA1	5.8332e-06	0.000293988	-4.53235	Colon_Transverse	4.72051e-05	0.00333192	4.06905	Lung	4.72051e-05	0.00287077	-4.06905	NA	NA	NA	1	1	1	0	3	-1.11931	4.76393	-0.933292	-4.28829	1.39559	4.36932	NA	NA	0.26301	1.8986e-06	0.350669	1.80054e-05	0.162839	1.24635e-05	NA	NA	0.743231	0.000107393	0.890946	0.00144364	0.742963	0.000875477	NA	NA
VTA1	5.8332e-06	0.000293988	-4.53235	Colon_Transverse	4.72051e-05	0.00333192	4.06905	Minor_Salivary_Gland	4.72051e-05	0.00284449	4.06905	NA	NA	NA	1	1	1	0	3	-1.11931	4.76393	-0.933292	-4.28829	-1.39559	-4.36932	NA	NA	0.26301	1.8986e-06	0.350669	1.80054e-05	0.162839	1.24635e-05	NA	NA	0.743231	0.000107393	0.890946	0.00144364	0.755864	0.000870608	NA	NA
VTA1	5.8332e-06	0.000293988	-4.53235	Colon_Transverse	4.72051e-05	0.00333192	4.06905	Nerve_Tibial	4.72051e-05	0.00297166	-4.06905	NA	NA	NA	1	1	1	0	3	-1.11931	4.76393	-0.933292	-4.28829	1.39559	4.36932	NA	NA	0.26301	1.8986e-06	0.350669	1.80054e-05	0.162839	1.24635e-05	NA	NA	0.743231	0.000107393	0.890946	0.00144364	0.754742	0.000914572	NA	NA
VTA1	5.8332e-06	0.000293988	-4.53235	Colon_Transverse	4.72051e-05	0.00333192	4.06905	Pancreas	4.72051e-05	0.00317704	4.06905	NA	NA	NA	1	1	1	0	3	-1.11931	4.76393	-0.933292	-4.28829	-1.39559	-4.36932	NA	NA	0.26301	1.8986e-06	0.350669	1.80054e-05	0.162839	1.24635e-05	NA	NA	0.743231	0.000107393	0.890946	0.00144364	0.76006	0.000929773	NA	NA
VTA1	5.8332e-06	0.000293988	-4.53235	Colon_Transverse	4.72051e-05	0.00333192	4.06905	Spleen	4.72051e-05	0.00289868	-4.06905	NA	NA	NA	1	1	1	0	3	-1.11931	4.76393	-0.933292	-4.28829	1.39559	4.36932	NA	NA	0.26301	1.8986e-06	0.350669	1.80054e-05	0.162839	1.24635e-05	NA	NA	0.743231	0.000107393	0.890946	0.00144364	0.754824	0.000830673	NA	NA
VTA1	5.8332e-06	0.000293988	-4.53235	Colon_Transverse	4.72051e-05	0.00333192	4.06905	Testis	4.72051e-05	0.00331675	4.06905	NA	NA	NA	1	1	1	0	3	-1.11931	4.76393	-0.933292	-4.28829	-1.39559	-4.36932	NA	NA	0.26301	1.8986e-06	0.350669	1.80054e-05	0.162839	1.24635e-05	NA	NA	0.743231	0.000107393	0.890946	0.00144364	0.770516	0.00103343	NA	NA
VTA1	5.8332e-06	0.000293988	-4.53235	Colon_Transverse	4.72051e-05	0.00333192	4.06905	Uterus	4.72051e-05	0.00309638	4.06905	NA	NA	NA	1	1	1	0	3	-1.11931	4.76393	-0.933292	-4.28829	-1.39559	-4.36932	NA	NA	0.26301	1.8986e-06	0.350669	1.80054e-05	0.162839	1.24635e-05	NA	NA	0.743231	0.000107393	0.890946	0.00144364	0.751358	0.000885989	NA	NA
VTA1	5.8332e-06	0.000293988	-4.53235	Colon_Transverse	4.72051e-05	0.00333192	4.06905	Vagina	4.72051e-05	0.00311513	4.06905	NA	NA	NA	1	1	1	0	3	-1.11931	4.76393	-0.933292	-4.28829	-1.39559	-4.36932	NA	NA	0.26301	1.8986e-06	0.350669	1.80054e-05	0.162839	1.24635e-05	NA	NA	0.743231	0.000107393	0.890946	0.00144364	0.763354	0.000915878	NA	NA
VTA1	5.8332e-06	0.000293988	-4.53235	Colon_Transverse	4.72051e-05	0.00333192	4.06905	Whole_Blood	4.72051e-05	0.00272742	-4.06905	NA	NA	NA	1	1	1	0	3	-1.11931	4.76393	-0.933292	-4.28829	1.39559	4.36932	NA	NA	0.26301	1.8986e-06	0.350669	1.80054e-05	0.162839	1.24635e-05	NA	NA	0.743231	0.000107393	0.890946	0.00144364	0.769121	0.000808116	NA	NA
VTA1	5.8332e-06	0.000293988	-4.53235	Colon_Transverse	4.72051e-05	0.00333192	4.06905	smultixcan	4.72051e-05	0.00276865	0.81381	NA	NA	NA	1	1	1	0	3	-1.11931	4.76393	-0.933292	-4.28829	-0.279118	-0.873864	NA	NA	0.26301	1.8986e-06	0.350669	1.80054e-05	0.162839	1.24635e-05	NA	NA	0.743231	0.000107393	0.890946	0.00144364	0.745584	0.00086147	NA	NA
VTA1	5.8332e-06	0.000293988	-4.53235	Esophagus_Gastroesophageal_Junction	4.72051e-05	0.00320057	4.06905	Adipose_Subcutaneous	4.72051e-05	0.0029105	4.06905	NA	NA	NA	1	1	1	0	3	-1.11931	4.76393	-0.933292	-4.28829	-1.39559	-4.36932	NA	NA	0.26301	1.8986e-06	0.350669	1.80054e-05	0.162839	1.24635e-05	NA	NA	0.743231	0.000107393	0.891006	0.0013286	0.752629	0.00090053	NA	NA
VTA1	5.8332e-06	0.000293988	-4.53235	Esophagus_Gastroesophageal_Junction	4.72051e-05	0.00320057	4.06905	Adrenal_Gland	4.72051e-05	0.0029693	4.06905	NA	NA	NA	1	1	1	0	3	-1.11931	4.76393	-0.933292	-4.28829	-1.39559	-4.36932	NA	NA	0.26301	1.8986e-06	0.350669	1.80054e-05	0.162839	1.24635e-05	NA	NA	0.743231	0.000107393	0.891006	0.0013286	0.768621	0.000879093	NA	NA
VTA1	5.8332e-06	0.000293988	-4.53235	Esophagus_Gastroesophageal_Junction	4.72051e-05	0.00320057	4.06905	Brain_Amygdala	4.72051e-05	0.00383554	-4.06905	NA	NA	NA	1	1	1	0	3	-1.11931	4.76393	-0.933292	-4.28829	1.39559	4.36932	NA	NA	0.26301	1.8986e-06	0.350669	1.80054e-05	0.162839	1.24635e-05	NA	NA	0.743231	0.000107393	0.891006	0.0013286	0.778025	0.00112279	NA	NA
VTA1	5.8332e-06	0.000293988	-4.53235	Esophagus_Gastroesophageal_Junction	4.72051e-05	0.00320057	4.06905	Brain_Caudate_basal_ganglia	4.72051e-05	0.00332378	-4.06905	NA	NA	NA	1	1	1	0	3	-1.11931	4.76393	-0.933292	-4.28829	1.39559	4.36932	NA	NA	0.26301	1.8986e-06	0.350669	1.80054e-05	0.162839	1.24635e-05	NA	NA	0.743231	0.000107393	0.891006	0.0013286	0.767139	0.000954753	NA	NA
VTA1	5.8332e-06	0.000293988	-4.53235	Esophagus_Gastroesophageal_Junction	4.72051e-05	0.00320057	4.06905	Brain_Cerebellar_Hemisphere	4.72051e-05	0.00291577	4.06905	NA	NA	NA	1	1	1	0	3	-1.11931	4.76393	-0.933292	-4.28829	-1.39559	-4.36932	NA	NA	0.26301	1.8986e-06	0.350669	1.80054e-05	0.162839	1.24635e-05	NA	NA	0.743231	0.000107393	0.891006	0.0013286	0.747802	0.000856827	NA	NA
VTA1	5.8332e-06	0.000293988	-4.53235	Esophagus_Gastroesophageal_Junction	4.72051e-05	0.00320057	4.06905	Brain_Cerebellum	4.72051e-05	0.0030718	4.06905	NA	NA	NA	1	1	1	0	3	-1.11931	4.76393	-0.933292	-4.28829	-1.39559	-4.36932	NA	NA	0.26301	1.8986e-06	0.350669	1.80054e-05	0.162839	1.24635e-05	NA	NA	0.743231	0.000107393	0.891006	0.0013286	0.760414	0.000889084	NA	NA
VTA1	5.8332e-06	0.000293988	-4.53235	Esophagus_Gastroesophageal_Junction	4.72051e-05	0.00320057	4.06905	Brain_Hypothalamus	4.72051e-05	0.00338274	4.06905	NA	NA	NA	1	1	1	0	3	-1.11931	4.76393	-0.933292	-4.28829	-1.39559	-4.36932	NA	NA	0.26301	1.8986e-06	0.350669	1.80054e-05	0.162839	1.24635e-05	NA	NA	0.743231	0.000107393	0.891006	0.0013286	0.760831	0.0010537	NA	NA
VTA1	5.8332e-06	0.000293988	-4.53235	Esophagus_Gastroesophageal_Junction	4.72051e-05	0.00320057	4.06905	Cells_Cultured_fibroblasts	4.72051e-05	0.00281277	-4.06905	NA	NA	NA	1	1	1	0	3	-1.11931	4.76393	-0.933292	-4.28829	1.39559	4.36932	NA	NA	0.26301	1.8986e-06	0.350669	1.80054e-05	0.162839	1.24635e-05	NA	NA	0.743231	0.000107393	0.891006	0.0013286	0.746557	0.000865111	NA	NA
VTA1	5.8332e-06	0.000293988	-4.53235	Esophagus_Gastroesophageal_Junction	4.72051e-05	0.00320057	4.06905	Cells_EBV-transformed_lymphocytes	4.72051e-05	0.00262048	4.06905	NA	NA	NA	1	1	1	0	3	-1.11931	4.76393	-0.933292	-4.28829	-1.39559	-4.36932	NA	NA	0.26301	1.8986e-06	0.350669	1.80054e-05	0.162839	1.24635e-05	NA	NA	0.743231	0.000107393	0.891006	0.0013286	0.752882	0.000783319	NA	NA
VTA1	5.8332e-06	0.000293988	-4.53235	Esophagus_Gastroesophageal_Junction	4.72051e-05	0.00320057	4.06905	Esophagus_Gastroesophageal_Junction	4.72051e-05	0.00284974	-4.06905	NA	NA	NA	1	1	1	0	3	-1.11931	4.76393	-0.933292	-4.28829	1.39559	4.36932	NA	NA	0.26301	1.8986e-06	0.350669	1.80054e-05	0.162839	1.24635e-05	NA	NA	0.743231	0.000107393	0.891006	0.0013286	0.755172	0.000864813	NA	NA
VTA1	5.8332e-06	0.000293988	-4.53235	Esophagus_Gastroesophageal_Junction	4.72051e-05	0.00320057	4.06905	Esophagus_Muscularis	4.72051e-05	0.00282378	4.06905	NA	NA	NA	1	1	1	0	3	-1.11931	4.76393	-0.933292	-4.28829	-1.39559	-4.36932	NA	NA	0.26301	1.8986e-06	0.350669	1.80054e-05	0.162839	1.24635e-05	NA	NA	0.743231	0.000107393	0.891006	0.0013286	0.756983	0.000843058	NA	NA
VTA1	5.8332e-06	0.000293988	-4.53235	Esophagus_Gastroesophageal_Junction	4.72051e-05	0.00320057	4.06905	Lung	4.72051e-05	0.00287077	-4.06905	NA	NA	NA	1	1	1	0	3	-1.11931	4.76393	-0.933292	-4.28829	1.39559	4.36932	NA	NA	0.26301	1.8986e-06	0.350669	1.80054e-05	0.162839	1.24635e-05	NA	NA	0.743231	0.000107393	0.891006	0.0013286	0.742963	0.000875477	NA	NA
VTA1	5.8332e-06	0.000293988	-4.53235	Esophagus_Gastroesophageal_Junction	4.72051e-05	0.00320057	4.06905	Minor_Salivary_Gland	4.72051e-05	0.00284449	4.06905	NA	NA	NA	1	1	1	0	3	-1.11931	4.76393	-0.933292	-4.28829	-1.39559	-4.36932	NA	NA	0.26301	1.8986e-06	0.350669	1.80054e-05	0.162839	1.24635e-05	NA	NA	0.743231	0.000107393	0.891006	0.0013286	0.755864	0.000870608	NA	NA
VTA1	5.8332e-06	0.000293988	-4.53235	Esophagus_Gastroesophageal_Junction	4.72051e-05	0.00320057	4.06905	Nerve_Tibial	4.72051e-05	0.00297166	-4.06905	NA	NA	NA	1	1	1	0	3	-1.11931	4.76393	-0.933292	-4.28829	1.39559	4.36932	NA	NA	0.26301	1.8986e-06	0.350669	1.80054e-05	0.162839	1.24635e-05	NA	NA	0.743231	0.000107393	0.891006	0.0013286	0.754742	0.000914572	NA	NA
VTA1	5.8332e-06	0.000293988	-4.53235	Esophagus_Gastroesophageal_Junction	4.72051e-05	0.00320057	4.06905	Pancreas	4.72051e-05	0.00317704	4.06905	NA	NA	NA	1	1	1	0	3	-1.11931	4.76393	-0.933292	-4.28829	-1.39559	-4.36932	NA	NA	0.26301	1.8986e-06	0.350669	1.80054e-05	0.162839	1.24635e-05	NA	NA	0.743231	0.000107393	0.891006	0.0013286	0.76006	0.000929773	NA	NA
VTA1	5.8332e-06	0.000293988	-4.53235	Esophagus_Gastroesophageal_Junction	4.72051e-05	0.00320057	4.06905	Spleen	4.72051e-05	0.00289868	-4.06905	NA	NA	NA	1	1	1	0	3	-1.11931	4.76393	-0.933292	-4.28829	1.39559	4.36932	NA	NA	0.26301	1.8986e-06	0.350669	1.80054e-05	0.162839	1.24635e-05	NA	NA	0.743231	0.000107393	0.891006	0.0013286	0.754824	0.000830673	NA	NA
VTA1	5.8332e-06	0.000293988	-4.53235	Esophagus_Gastroesophageal_Junction	4.72051e-05	0.00320057	4.06905	Testis	4.72051e-05	0.00331675	4.06905	NA	NA	NA	1	1	1	0	3	-1.11931	4.76393	-0.933292	-4.28829	-1.39559	-4.36932	NA	NA	0.26301	1.8986e-06	0.350669	1.80054e-05	0.162839	1.24635e-05	NA	NA	0.743231	0.000107393	0.891006	0.0013286	0.770516	0.00103343	NA	NA
VTA1	5.8332e-06	0.000293988	-4.53235	Esophagus_Gastroesophageal_Junction	4.72051e-05	0.00320057	4.06905	Uterus	4.72051e-05	0.00309638	4.06905	NA	NA	NA	1	1	1	0	3	-1.11931	4.76393	-0.933292	-4.28829	-1.39559	-4.36932	NA	NA	0.26301	1.8986e-06	0.350669	1.80054e-05	0.162839	1.24635e-05	NA	NA	0.743231	0.000107393	0.891006	0.0013286	0.751358	0.000885989	NA	NA
VTA1	5.8332e-06	0.000293988	-4.53235	Esophagus_Gastroesophageal_Junction	4.72051e-05	0.00320057	4.06905	Vagina	4.72051e-05	0.00311513	4.06905	NA	NA	NA	1	1	1	0	3	-1.11931	4.76393	-0.933292	-4.28829	-1.39559	-4.36932	NA	NA	0.26301	1.8986e-06	0.350669	1.80054e-05	0.162839	1.24635e-05	NA	NA	0.743231	0.000107393	0.891006	0.0013286	0.763354	0.000915878	NA	NA
VTA1	5.8332e-06	0.000293988	-4.53235	Esophagus_Gastroesophageal_Junction	4.72051e-05	0.00320057	4.06905	Whole_Blood	4.72051e-05	0.00272742	-4.06905	NA	NA	NA	1	1	1	0	3	-1.11931	4.76393	-0.933292	-4.28829	1.39559	4.36932	NA	NA	0.26301	1.8986e-06	0.350669	1.80054e-05	0.162839	1.24635e-05	NA	NA	0.743231	0.000107393	0.891006	0.0013286	0.769121	0.000808116	NA	NA
VTA1	5.8332e-06	0.000293988	-4.53235	Esophagus_Gastroesophageal_Junction	4.72051e-05	0.00320057	4.06905	smultixcan	4.72051e-05	0.00276865	0.81381	NA	NA	NA	1	1	1	0	3	-1.11931	4.76393	-0.933292	-4.28829	-0.279118	-0.873864	NA	NA	0.26301	1.8986e-06	0.350669	1.80054e-05	0.162839	1.24635e-05	NA	NA	0.743231	0.000107393	0.891006	0.0013286	0.745584	0.00086147	NA	NA
VTA1	5.8332e-06	0.000293988	-4.53235	Heart_Left_Ventricle	4.72051e-05	0.00322073	4.06905	Adipose_Subcutaneous	4.72051e-05	0.0029105	4.06905	NA	NA	NA	1	1	1	0	3	-1.11931	4.76393	-0.933292	-4.28829	-1.39559	-4.36932	NA	NA	0.26301	1.8986e-06	0.350669	1.80054e-05	0.162839	1.24635e-05	NA	NA	0.743231	0.000107393	0.895555	0.00134652	0.752629	0.00090053	NA	NA
VTA1	5.8332e-06	0.000293988	-4.53235	Heart_Left_Ventricle	4.72051e-05	0.00322073	4.06905	Adrenal_Gland	4.72051e-05	0.0029693	4.06905	NA	NA	NA	1	1	1	0	3	-1.11931	4.76393	-0.933292	-4.28829	-1.39559	-4.36932	NA	NA	0.26301	1.8986e-06	0.350669	1.80054e-05	0.162839	1.24635e-05	NA	NA	0.743231	0.000107393	0.895555	0.00134652	0.768621	0.000879093	NA	NA
VTA1	5.8332e-06	0.000293988	-4.53235	Heart_Left_Ventricle	4.72051e-05	0.00322073	4.06905	Brain_Amygdala	4.72051e-05	0.00383554	-4.06905	NA	NA	NA	1	1	1	0	3	-1.11931	4.76393	-0.933292	-4.28829	1.39559	4.36932	NA	NA	0.26301	1.8986e-06	0.350669	1.80054e-05	0.162839	1.24635e-05	NA	NA	0.743231	0.000107393	0.895555	0.00134652	0.778025	0.00112279	NA	NA
VTA1	5.8332e-06	0.000293988	-4.53235	Heart_Left_Ventricle	4.72051e-05	0.00322073	4.06905	Brain_Caudate_basal_ganglia	4.72051e-05	0.00332378	-4.06905	NA	NA	NA	1	1	1	0	3	-1.11931	4.76393	-0.933292	-4.28829	1.39559	4.36932	NA	NA	0.26301	1.8986e-06	0.350669	1.80054e-05	0.162839	1.24635e-05	NA	NA	0.743231	0.000107393	0.895555	0.00134652	0.767139	0.000954753	NA	NA
VTA1	5.8332e-06	0.000293988	-4.53235	Heart_Left_Ventricle	4.72051e-05	0.00322073	4.06905	Brain_Cerebellar_Hemisphere	4.72051e-05	0.00291577	4.06905	NA	NA	NA	1	1	1	0	3	-1.11931	4.76393	-0.933292	-4.28829	-1.39559	-4.36932	NA	NA	0.26301	1.8986e-06	0.350669	1.80054e-05	0.162839	1.24635e-05	NA	NA	0.743231	0.000107393	0.895555	0.00134652	0.747802	0.000856827	NA	NA
VTA1	5.8332e-06	0.000293988	-4.53235	Heart_Left_Ventricle	4.72051e-05	0.00322073	4.06905	Brain_Cerebellum	4.72051e-05	0.0030718	4.06905	NA	NA	NA	1	1	1	0	3	-1.11931	4.76393	-0.933292	-4.28829	-1.39559	-4.36932	NA	NA	0.26301	1.8986e-06	0.350669	1.80054e-05	0.162839	1.24635e-05	NA	NA	0.743231	0.000107393	0.895555	0.00134652	0.760414	0.000889084	NA	NA
VTA1	5.8332e-06	0.000293988	-4.53235	Heart_Left_Ventricle	4.72051e-05	0.00322073	4.06905	Brain_Hypothalamus	4.72051e-05	0.00338274	4.06905	NA	NA	NA	1	1	1	0	3	-1.11931	4.76393	-0.933292	-4.28829	-1.39559	-4.36932	NA	NA	0.26301	1.8986e-06	0.350669	1.80054e-05	0.162839	1.24635e-05	NA	NA	0.743231	0.000107393	0.895555	0.00134652	0.760831	0.0010537	NA	NA
VTA1	5.8332e-06	0.000293988	-4.53235	Heart_Left_Ventricle	4.72051e-05	0.00322073	4.06905	Cells_Cultured_fibroblasts	4.72051e-05	0.00281277	-4.06905	NA	NA	NA	1	1	1	0	3	-1.11931	4.76393	-0.933292	-4.28829	1.39559	4.36932	NA	NA	0.26301	1.8986e-06	0.350669	1.80054e-05	0.162839	1.24635e-05	NA	NA	0.743231	0.000107393	0.895555	0.00134652	0.746557	0.000865111	NA	NA
VTA1	5.8332e-06	0.000293988	-4.53235	Heart_Left_Ventricle	4.72051e-05	0.00322073	4.06905	Cells_EBV-transformed_lymphocytes	4.72051e-05	0.00262048	4.06905	NA	NA	NA	1	1	1	0	3	-1.11931	4.76393	-0.933292	-4.28829	-1.39559	-4.36932	NA	NA	0.26301	1.8986e-06	0.350669	1.80054e-05	0.162839	1.24635e-05	NA	NA	0.743231	0.000107393	0.895555	0.00134652	0.752882	0.000783319	NA	NA
VTA1	5.8332e-06	0.000293988	-4.53235	Heart_Left_Ventricle	4.72051e-05	0.00322073	4.06905	Esophagus_Gastroesophageal_Junction	4.72051e-05	0.00284974	-4.06905	NA	NA	NA	1	1	1	0	3	-1.11931	4.76393	-0.933292	-4.28829	1.39559	4.36932	NA	NA	0.26301	1.8986e-06	0.350669	1.80054e-05	0.162839	1.24635e-05	NA	NA	0.743231	0.000107393	0.895555	0.00134652	0.755172	0.000864813	NA	NA
VTA1	5.8332e-06	0.000293988	-4.53235	Heart_Left_Ventricle	4.72051e-05	0.00322073	4.06905	Esophagus_Muscularis	4.72051e-05	0.00282378	4.06905	NA	NA	NA	1	1	1	0	3	-1.11931	4.76393	-0.933292	-4.28829	-1.39559	-4.36932	NA	NA	0.26301	1.8986e-06	0.350669	1.80054e-05	0.162839	1.24635e-05	NA	NA	0.743231	0.000107393	0.895555	0.00134652	0.756983	0.000843058	NA	NA
VTA1	5.8332e-06	0.000293988	-4.53235	Heart_Left_Ventricle	4.72051e-05	0.00322073	4.06905	Lung	4.72051e-05	0.00287077	-4.06905	NA	NA	NA	1	1	1	0	3	-1.11931	4.76393	-0.933292	-4.28829	1.39559	4.36932	NA	NA	0.26301	1.8986e-06	0.350669	1.80054e-05	0.162839	1.24635e-05	NA	NA	0.743231	0.000107393	0.895555	0.00134652	0.742963	0.000875477	NA	NA
VTA1	5.8332e-06	0.000293988	-4.53235	Heart_Left_Ventricle	4.72051e-05	0.00322073	4.06905	Minor_Salivary_Gland	4.72051e-05	0.00284449	4.06905	NA	NA	NA	1	1	1	0	3	-1.11931	4.76393	-0.933292	-4.28829	-1.39559	-4.36932	NA	NA	0.26301	1.8986e-06	0.350669	1.80054e-05	0.162839	1.24635e-05	NA	NA	0.743231	0.000107393	0.895555	0.00134652	0.755864	0.000870608	NA	NA
VTA1	5.8332e-06	0.000293988	-4.53235	Heart_Left_Ventricle	4.72051e-05	0.00322073	4.06905	Nerve_Tibial	4.72051e-05	0.00297166	-4.06905	NA	NA	NA	1	1	1	0	3	-1.11931	4.76393	-0.933292	-4.28829	1.39559	4.36932	NA	NA	0.26301	1.8986e-06	0.350669	1.80054e-05	0.162839	1.24635e-05	NA	NA	0.743231	0.000107393	0.895555	0.00134652	0.754742	0.000914572	NA	NA
VTA1	5.8332e-06	0.000293988	-4.53235	Heart_Left_Ventricle	4.72051e-05	0.00322073	4.06905	Pancreas	4.72051e-05	0.00317704	4.06905	NA	NA	NA	1	1	1	0	3	-1.11931	4.76393	-0.933292	-4.28829	-1.39559	-4.36932	NA	NA	0.26301	1.8986e-06	0.350669	1.80054e-05	0.162839	1.24635e-05	NA	NA	0.743231	0.000107393	0.895555	0.00134652	0.76006	0.000929773	NA	NA
VTA1	5.8332e-06	0.000293988	-4.53235	Heart_Left_Ventricle	4.72051e-05	0.00322073	4.06905	Spleen	4.72051e-05	0.00289868	-4.06905	NA	NA	NA	1	1	1	0	3	-1.11931	4.76393	-0.933292	-4.28829	1.39559	4.36932	NA	NA	0.26301	1.8986e-06	0.350669	1.80054e-05	0.162839	1.24635e-05	NA	NA	0.743231	0.000107393	0.895555	0.00134652	0.754824	0.000830673	NA	NA
VTA1	5.8332e-06	0.000293988	-4.53235	Heart_Left_Ventricle	4.72051e-05	0.00322073	4.06905	Testis	4.72051e-05	0.00331675	4.06905	NA	NA	NA	1	1	1	0	3	-1.11931	4.76393	-0.933292	-4.28829	-1.39559	-4.36932	NA	NA	0.26301	1.8986e-06	0.350669	1.80054e-05	0.162839	1.24635e-05	NA	NA	0.743231	0.000107393	0.895555	0.00134652	0.770516	0.00103343	NA	NA
VTA1	5.8332e-06	0.000293988	-4.53235	Heart_Left_Ventricle	4.72051e-05	0.00322073	4.06905	Uterus	4.72051e-05	0.00309638	4.06905	NA	NA	NA	1	1	1	0	3	-1.11931	4.76393	-0.933292	-4.28829	-1.39559	-4.36932	NA	NA	0.26301	1.8986e-06	0.350669	1.80054e-05	0.162839	1.24635e-05	NA	NA	0.743231	0.000107393	0.895555	0.00134652	0.751358	0.000885989	NA	NA
VTA1	5.8332e-06	0.000293988	-4.53235	Heart_Left_Ventricle	4.72051e-05	0.00322073	4.06905	Vagina	4.72051e-05	0.00311513	4.06905	NA	NA	NA	1	1	1	0	3	-1.11931	4.76393	-0.933292	-4.28829	-1.39559	-4.36932	NA	NA	0.26301	1.8986e-06	0.350669	1.80054e-05	0.162839	1.24635e-05	NA	NA	0.743231	0.000107393	0.895555	0.00134652	0.763354	0.000915878	NA	NA
VTA1	5.8332e-06	0.000293988	-4.53235	Heart_Left_Ventricle	4.72051e-05	0.00322073	4.06905	Whole_Blood	4.72051e-05	0.00272742	-4.06905	NA	NA	NA	1	1	1	0	3	-1.11931	4.76393	-0.933292	-4.28829	1.39559	4.36932	NA	NA	0.26301	1.8986e-06	0.350669	1.80054e-05	0.162839	1.24635e-05	NA	NA	0.743231	0.000107393	0.895555	0.00134652	0.769121	0.000808116	NA	NA
VTA1	5.8332e-06	0.000293988	-4.53235	Heart_Left_Ventricle	4.72051e-05	0.00322073	4.06905	smultixcan	4.72051e-05	0.00276865	0.81381	NA	NA	NA	1	1	1	0	3	-1.11931	4.76393	-0.933292	-4.28829	-0.279118	-0.873864	NA	NA	0.26301	1.8986e-06	0.350669	1.80054e-05	0.162839	1.24635e-05	NA	NA	0.743231	0.000107393	0.895555	0.00134652	0.745584	0.00086147	NA	NA
VTA1	5.8332e-06	0.000293988	-4.53235	Kidney_Cortex	4.72051e-05	0.00386498	4.06905	Adipose_Subcutaneous	4.72051e-05	0.0029105	4.06905	NA	NA	NA	1	1	1	0	3	-1.11931	4.76393	-0.933292	-4.28829	-1.39559	-4.36932	NA	NA	0.26301	1.8986e-06	0.350669	1.80054e-05	0.162839	1.24635e-05	NA	NA	0.743231	0.000107393	0.897244	0.00167432	0.752629	0.00090053	NA	NA
VTA1	5.8332e-06	0.000293988	-4.53235	Kidney_Cortex	4.72051e-05	0.00386498	4.06905	Adrenal_Gland	4.72051e-05	0.0029693	4.06905	NA	NA	NA	1	1	1	0	3	-1.11931	4.76393	-0.933292	-4.28829	-1.39559	-4.36932	NA	NA	0.26301	1.8986e-06	0.350669	1.80054e-05	0.162839	1.24635e-05	NA	NA	0.743231	0.000107393	0.897244	0.00167432	0.768621	0.000879093	NA	NA
VTA1	5.8332e-06	0.000293988	-4.53235	Kidney_Cortex	4.72051e-05	0.00386498	4.06905	Brain_Amygdala	4.72051e-05	0.00383554	-4.06905	NA	NA	NA	1	1	1	0	3	-1.11931	4.76393	-0.933292	-4.28829	1.39559	4.36932	NA	NA	0.26301	1.8986e-06	0.350669	1.80054e-05	0.162839	1.24635e-05	NA	NA	0.743231	0.000107393	0.897244	0.00167432	0.778025	0.00112279	NA	NA
VTA1	5.8332e-06	0.000293988	-4.53235	Kidney_Cortex	4.72051e-05	0.00386498	4.06905	Brain_Caudate_basal_ganglia	4.72051e-05	0.00332378	-4.06905	NA	NA	NA	1	1	1	0	3	-1.11931	4.76393	-0.933292	-4.28829	1.39559	4.36932	NA	NA	0.26301	1.8986e-06	0.350669	1.80054e-05	0.162839	1.24635e-05	NA	NA	0.743231	0.000107393	0.897244	0.00167432	0.767139	0.000954753	NA	NA
VTA1	5.8332e-06	0.000293988	-4.53235	Kidney_Cortex	4.72051e-05	0.00386498	4.06905	Brain_Cerebellar_Hemisphere	4.72051e-05	0.00291577	4.06905	NA	NA	NA	1	1	1	0	3	-1.11931	4.76393	-0.933292	-4.28829	-1.39559	-4.36932	NA	NA	0.26301	1.8986e-06	0.350669	1.80054e-05	0.162839	1.24635e-05	NA	NA	0.743231	0.000107393	0.897244	0.00167432	0.747802	0.000856827	NA	NA
VTA1	5.8332e-06	0.000293988	-4.53235	Kidney_Cortex	4.72051e-05	0.00386498	4.06905	Brain_Cerebellum	4.72051e-05	0.0030718	4.06905	NA	NA	NA	1	1	1	0	3	-1.11931	4.76393	-0.933292	-4.28829	-1.39559	-4.36932	NA	NA	0.26301	1.8986e-06	0.350669	1.80054e-05	0.162839	1.24635e-05	NA	NA	0.743231	0.000107393	0.897244	0.00167432	0.760414	0.000889084	NA	NA
VTA1	5.8332e-06	0.000293988	-4.53235	Kidney_Cortex	4.72051e-05	0.00386498	4.06905	Brain_Hypothalamus	4.72051e-05	0.00338274	4.06905	NA	NA	NA	1	1	1	0	3	-1.11931	4.76393	-0.933292	-4.28829	-1.39559	-4.36932	NA	NA	0.26301	1.8986e-06	0.350669	1.80054e-05	0.162839	1.24635e-05	NA	NA	0.743231	0.000107393	0.897244	0.00167432	0.760831	0.0010537	NA	NA
VTA1	5.8332e-06	0.000293988	-4.53235	Kidney_Cortex	4.72051e-05	0.00386498	4.06905	Cells_Cultured_fibroblasts	4.72051e-05	0.00281277	-4.06905	NA	NA	NA	1	1	1	0	3	-1.11931	4.76393	-0.933292	-4.28829	1.39559	4.36932	NA	NA	0.26301	1.8986e-06	0.350669	1.80054e-05	0.162839	1.24635e-05	NA	NA	0.743231	0.000107393	0.897244	0.00167432	0.746557	0.000865111	NA	NA
VTA1	5.8332e-06	0.000293988	-4.53235	Kidney_Cortex	4.72051e-05	0.00386498	4.06905	Cells_EBV-transformed_lymphocytes	4.72051e-05	0.00262048	4.06905	NA	NA	NA	1	1	1	0	3	-1.11931	4.76393	-0.933292	-4.28829	-1.39559	-4.36932	NA	NA	0.26301	1.8986e-06	0.350669	1.80054e-05	0.162839	1.24635e-05	NA	NA	0.743231	0.000107393	0.897244	0.00167432	0.752882	0.000783319	NA	NA
VTA1	5.8332e-06	0.000293988	-4.53235	Kidney_Cortex	4.72051e-05	0.00386498	4.06905	Esophagus_Gastroesophageal_Junction	4.72051e-05	0.00284974	-4.06905	NA	NA	NA	1	1	1	0	3	-1.11931	4.76393	-0.933292	-4.28829	1.39559	4.36932	NA	NA	0.26301	1.8986e-06	0.350669	1.80054e-05	0.162839	1.24635e-05	NA	NA	0.743231	0.000107393	0.897244	0.00167432	0.755172	0.000864813	NA	NA
VTA1	5.8332e-06	0.000293988	-4.53235	Kidney_Cortex	4.72051e-05	0.00386498	4.06905	Esophagus_Muscularis	4.72051e-05	0.00282378	4.06905	NA	NA	NA	1	1	1	0	3	-1.11931	4.76393	-0.933292	-4.28829	-1.39559	-4.36932	NA	NA	0.26301	1.8986e-06	0.350669	1.80054e-05	0.162839	1.24635e-05	NA	NA	0.743231	0.000107393	0.897244	0.00167432	0.756983	0.000843058	NA	NA
VTA1	5.8332e-06	0.000293988	-4.53235	Kidney_Cortex	4.72051e-05	0.00386498	4.06905	Lung	4.72051e-05	0.00287077	-4.06905	NA	NA	NA	1	1	1	0	3	-1.11931	4.76393	-0.933292	-4.28829	1.39559	4.36932	NA	NA	0.26301	1.8986e-06	0.350669	1.80054e-05	0.162839	1.24635e-05	NA	NA	0.743231	0.000107393	0.897244	0.00167432	0.742963	0.000875477	NA	NA
VTA1	5.8332e-06	0.000293988	-4.53235	Kidney_Cortex	4.72051e-05	0.00386498	4.06905	Minor_Salivary_Gland	4.72051e-05	0.00284449	4.06905	NA	NA	NA	1	1	1	0	3	-1.11931	4.76393	-0.933292	-4.28829	-1.39559	-4.36932	NA	NA	0.26301	1.8986e-06	0.350669	1.80054e-05	0.162839	1.24635e-05	NA	NA	0.743231	0.000107393	0.897244	0.00167432	0.755864	0.000870608	NA	NA
VTA1	5.8332e-06	0.000293988	-4.53235	Kidney_Cortex	4.72051e-05	0.00386498	4.06905	Nerve_Tibial	4.72051e-05	0.00297166	-4.06905	NA	NA	NA	1	1	1	0	3	-1.11931	4.76393	-0.933292	-4.28829	1.39559	4.36932	NA	NA	0.26301	1.8986e-06	0.350669	1.80054e-05	0.162839	1.24635e-05	NA	NA	0.743231	0.000107393	0.897244	0.00167432	0.754742	0.000914572	NA	NA
VTA1	5.8332e-06	0.000293988	-4.53235	Kidney_Cortex	4.72051e-05	0.00386498	4.06905	Pancreas	4.72051e-05	0.00317704	4.06905	NA	NA	NA	1	1	1	0	3	-1.11931	4.76393	-0.933292	-4.28829	-1.39559	-4.36932	NA	NA	0.26301	1.8986e-06	0.350669	1.80054e-05	0.162839	1.24635e-05	NA	NA	0.743231	0.000107393	0.897244	0.00167432	0.76006	0.000929773	NA	NA
VTA1	5.8332e-06	0.000293988	-4.53235	Kidney_Cortex	4.72051e-05	0.00386498	4.06905	Spleen	4.72051e-05	0.00289868	-4.06905	NA	NA	NA	1	1	1	0	3	-1.11931	4.76393	-0.933292	-4.28829	1.39559	4.36932	NA	NA	0.26301	1.8986e-06	0.350669	1.80054e-05	0.162839	1.24635e-05	NA	NA	0.743231	0.000107393	0.897244	0.00167432	0.754824	0.000830673	NA	NA
VTA1	5.8332e-06	0.000293988	-4.53235	Kidney_Cortex	4.72051e-05	0.00386498	4.06905	Testis	4.72051e-05	0.00331675	4.06905	NA	NA	NA	1	1	1	0	3	-1.11931	4.76393	-0.933292	-4.28829	-1.39559	-4.36932	NA	NA	0.26301	1.8986e-06	0.350669	1.80054e-05	0.162839	1.24635e-05	NA	NA	0.743231	0.000107393	0.897244	0.00167432	0.770516	0.00103343	NA	NA
VTA1	5.8332e-06	0.000293988	-4.53235	Kidney_Cortex	4.72051e-05	0.00386498	4.06905	Uterus	4.72051e-05	0.00309638	4.06905	NA	NA	NA	1	1	1	0	3	-1.11931	4.76393	-0.933292	-4.28829	-1.39559	-4.36932	NA	NA	0.26301	1.8986e-06	0.350669	1.80054e-05	0.162839	1.24635e-05	NA	NA	0.743231	0.000107393	0.897244	0.00167432	0.751358	0.000885989	NA	NA
VTA1	5.8332e-06	0.000293988	-4.53235	Kidney_Cortex	4.72051e-05	0.00386498	4.06905	Vagina	4.72051e-05	0.00311513	4.06905	NA	NA	NA	1	1	1	0	3	-1.11931	4.76393	-0.933292	-4.28829	-1.39559	-4.36932	NA	NA	0.26301	1.8986e-06	0.350669	1.80054e-05	0.162839	1.24635e-05	NA	NA	0.743231	0.000107393	0.897244	0.00167432	0.763354	0.000915878	NA	NA
VTA1	5.8332e-06	0.000293988	-4.53235	Kidney_Cortex	4.72051e-05	0.00386498	4.06905	Whole_Blood	4.72051e-05	0.00272742	-4.06905	NA	NA	NA	1	1	1	0	3	-1.11931	4.76393	-0.933292	-4.28829	1.39559	4.36932	NA	NA	0.26301	1.8986e-06	0.350669	1.80054e-05	0.162839	1.24635e-05	NA	NA	0.743231	0.000107393	0.897244	0.00167432	0.769121	0.000808116	NA	NA
VTA1	5.8332e-06	0.000293988	-4.53235	Kidney_Cortex	4.72051e-05	0.00386498	4.06905	smultixcan	4.72051e-05	0.00276865	0.81381	NA	NA	NA	1	1	1	0	3	-1.11931	4.76393	-0.933292	-4.28829	-0.279118	-0.873864	NA	NA	0.26301	1.8986e-06	0.350669	1.80054e-05	0.162839	1.24635e-05	NA	NA	0.743231	0.000107393	0.897244	0.00167432	0.745584	0.00086147	NA	NA
VTA1	5.8332e-06	0.000293988	-4.53235	Muscle_Skeletal	4.72051e-05	0.00316242	4.06905	Adipose_Subcutaneous	4.72051e-05	0.0029105	4.06905	NA	NA	NA	1	1	1	0	3	-1.11931	4.76393	-0.933292	-4.28829	-1.39559	-4.36932	NA	NA	0.26301	1.8986e-06	0.350669	1.80054e-05	0.162839	1.24635e-05	NA	NA	0.743231	0.000107393	0.874031	0.00136414	0.752629	0.00090053	NA	NA
VTA1	5.8332e-06	0.000293988	-4.53235	Muscle_Skeletal	4.72051e-05	0.00316242	4.06905	Adrenal_Gland	4.72051e-05	0.0029693	4.06905	NA	NA	NA	1	1	1	0	3	-1.11931	4.76393	-0.933292	-4.28829	-1.39559	-4.36932	NA	NA	0.26301	1.8986e-06	0.350669	1.80054e-05	0.162839	1.24635e-05	NA	NA	0.743231	0.000107393	0.874031	0.00136414	0.768621	0.000879093	NA	NA
VTA1	5.8332e-06	0.000293988	-4.53235	Muscle_Skeletal	4.72051e-05	0.00316242	4.06905	Brain_Amygdala	4.72051e-05	0.00383554	-4.06905	NA	NA	NA	1	1	1	0	3	-1.11931	4.76393	-0.933292	-4.28829	1.39559	4.36932	NA	NA	0.26301	1.8986e-06	0.350669	1.80054e-05	0.162839	1.24635e-05	NA	NA	0.743231	0.000107393	0.874031	0.00136414	0.778025	0.00112279	NA	NA
VTA1	5.8332e-06	0.000293988	-4.53235	Muscle_Skeletal	4.72051e-05	0.00316242	4.06905	Brain_Caudate_basal_ganglia	4.72051e-05	0.00332378	-4.06905	NA	NA	NA	1	1	1	0	3	-1.11931	4.76393	-0.933292	-4.28829	1.39559	4.36932	NA	NA	0.26301	1.8986e-06	0.350669	1.80054e-05	0.162839	1.24635e-05	NA	NA	0.743231	0.000107393	0.874031	0.00136414	0.767139	0.000954753	NA	NA
VTA1	5.8332e-06	0.000293988	-4.53235	Muscle_Skeletal	4.72051e-05	0.00316242	4.06905	Brain_Cerebellar_Hemisphere	4.72051e-05	0.00291577	4.06905	NA	NA	NA	1	1	1	0	3	-1.11931	4.76393	-0.933292	-4.28829	-1.39559	-4.36932	NA	NA	0.26301	1.8986e-06	0.350669	1.80054e-05	0.162839	1.24635e-05	NA	NA	0.743231	0.000107393	0.874031	0.00136414	0.747802	0.000856827	NA	NA
VTA1	5.8332e-06	0.000293988	-4.53235	Muscle_Skeletal	4.72051e-05	0.00316242	4.06905	Brain_Cerebellum	4.72051e-05	0.0030718	4.06905	NA	NA	NA	1	1	1	0	3	-1.11931	4.76393	-0.933292	-4.28829	-1.39559	-4.36932	NA	NA	0.26301	1.8986e-06	0.350669	1.80054e-05	0.162839	1.24635e-05	NA	NA	0.743231	0.000107393	0.874031	0.00136414	0.760414	0.000889084	NA	NA
VTA1	5.8332e-06	0.000293988	-4.53235	Muscle_Skeletal	4.72051e-05	0.00316242	4.06905	Brain_Hypothalamus	4.72051e-05	0.00338274	4.06905	NA	NA	NA	1	1	1	0	3	-1.11931	4.76393	-0.933292	-4.28829	-1.39559	-4.36932	NA	NA	0.26301	1.8986e-06	0.350669	1.80054e-05	0.162839	1.24635e-05	NA	NA	0.743231	0.000107393	0.874031	0.00136414	0.760831	0.0010537	NA	NA
VTA1	5.8332e-06	0.000293988	-4.53235	Muscle_Skeletal	4.72051e-05	0.00316242	4.06905	Cells_Cultured_fibroblasts	4.72051e-05	0.00281277	-4.06905	NA	NA	NA	1	1	1	0	3	-1.11931	4.76393	-0.933292	-4.28829	1.39559	4.36932	NA	NA	0.26301	1.8986e-06	0.350669	1.80054e-05	0.162839	1.24635e-05	NA	NA	0.743231	0.000107393	0.874031	0.00136414	0.746557	0.000865111	NA	NA
VTA1	5.8332e-06	0.000293988	-4.53235	Muscle_Skeletal	4.72051e-05	0.00316242	4.06905	Cells_EBV-transformed_lymphocytes	4.72051e-05	0.00262048	4.06905	NA	NA	NA	1	1	1	0	3	-1.11931	4.76393	-0.933292	-4.28829	-1.39559	-4.36932	NA	NA	0.26301	1.8986e-06	0.350669	1.80054e-05	0.162839	1.24635e-05	NA	NA	0.743231	0.000107393	0.874031	0.00136414	0.752882	0.000783319	NA	NA
VTA1	5.8332e-06	0.000293988	-4.53235	Muscle_Skeletal	4.72051e-05	0.00316242	4.06905	Esophagus_Gastroesophageal_Junction	4.72051e-05	0.00284974	-4.06905	NA	NA	NA	1	1	1	0	3	-1.11931	4.76393	-0.933292	-4.28829	1.39559	4.36932	NA	NA	0.26301	1.8986e-06	0.350669	1.80054e-05	0.162839	1.24635e-05	NA	NA	0.743231	0.000107393	0.874031	0.00136414	0.755172	0.000864813	NA	NA
VTA1	5.8332e-06	0.000293988	-4.53235	Muscle_Skeletal	4.72051e-05	0.00316242	4.06905	Esophagus_Muscularis	4.72051e-05	0.00282378	4.06905	NA	NA	NA	1	1	1	0	3	-1.11931	4.76393	-0.933292	-4.28829	-1.39559	-4.36932	NA	NA	0.26301	1.8986e-06	0.350669	1.80054e-05	0.162839	1.24635e-05	NA	NA	0.743231	0.000107393	0.874031	0.00136414	0.756983	0.000843058	NA	NA
VTA1	5.8332e-06	0.000293988	-4.53235	Muscle_Skeletal	4.72051e-05	0.00316242	4.06905	Lung	4.72051e-05	0.00287077	-4.06905	NA	NA	NA	1	1	1	0	3	-1.11931	4.76393	-0.933292	-4.28829	1.39559	4.36932	NA	NA	0.26301	1.8986e-06	0.350669	1.80054e-05	0.162839	1.24635e-05	NA	NA	0.743231	0.000107393	0.874031	0.00136414	0.742963	0.000875477	NA	NA
VTA1	5.8332e-06	0.000293988	-4.53235	Muscle_Skeletal	4.72051e-05	0.00316242	4.06905	Minor_Salivary_Gland	4.72051e-05	0.00284449	4.06905	NA	NA	NA	1	1	1	0	3	-1.11931	4.76393	-0.933292	-4.28829	-1.39559	-4.36932	NA	NA	0.26301	1.8986e-06	0.350669	1.80054e-05	0.162839	1.24635e-05	NA	NA	0.743231	0.000107393	0.874031	0.00136414	0.755864	0.000870608	NA	NA
VTA1	5.8332e-06	0.000293988	-4.53235	Muscle_Skeletal	4.72051e-05	0.00316242	4.06905	Nerve_Tibial	4.72051e-05	0.00297166	-4.06905	NA	NA	NA	1	1	1	0	3	-1.11931	4.76393	-0.933292	-4.28829	1.39559	4.36932	NA	NA	0.26301	1.8986e-06	0.350669	1.80054e-05	0.162839	1.24635e-05	NA	NA	0.743231	0.000107393	0.874031	0.00136414	0.754742	0.000914572	NA	NA
VTA1	5.8332e-06	0.000293988	-4.53235	Muscle_Skeletal	4.72051e-05	0.00316242	4.06905	Pancreas	4.72051e-05	0.00317704	4.06905	NA	NA	NA	1	1	1	0	3	-1.11931	4.76393	-0.933292	-4.28829	-1.39559	-4.36932	NA	NA	0.26301	1.8986e-06	0.350669	1.80054e-05	0.162839	1.24635e-05	NA	NA	0.743231	0.000107393	0.874031	0.00136414	0.76006	0.000929773	NA	NA
VTA1	5.8332e-06	0.000293988	-4.53235	Muscle_Skeletal	4.72051e-05	0.00316242	4.06905	Spleen	4.72051e-05	0.00289868	-4.06905	NA	NA	NA	1	1	1	0	3	-1.11931	4.76393	-0.933292	-4.28829	1.39559	4.36932	NA	NA	0.26301	1.8986e-06	0.350669	1.80054e-05	0.162839	1.24635e-05	NA	NA	0.743231	0.000107393	0.874031	0.00136414	0.754824	0.000830673	NA	NA
VTA1	5.8332e-06	0.000293988	-4.53235	Muscle_Skeletal	4.72051e-05	0.00316242	4.06905	Testis	4.72051e-05	0.00331675	4.06905	NA	NA	NA	1	1	1	0	3	-1.11931	4.76393	-0.933292	-4.28829	-1.39559	-4.36932	NA	NA	0.26301	1.8986e-06	0.350669	1.80054e-05	0.162839	1.24635e-05	NA	NA	0.743231	0.000107393	0.874031	0.00136414	0.770516	0.00103343	NA	NA
VTA1	5.8332e-06	0.000293988	-4.53235	Muscle_Skeletal	4.72051e-05	0.00316242	4.06905	Uterus	4.72051e-05	0.00309638	4.06905	NA	NA	NA	1	1	1	0	3	-1.11931	4.76393	-0.933292	-4.28829	-1.39559	-4.36932	NA	NA	0.26301	1.8986e-06	0.350669	1.80054e-05	0.162839	1.24635e-05	NA	NA	0.743231	0.000107393	0.874031	0.00136414	0.751358	0.000885989	NA	NA
VTA1	5.8332e-06	0.000293988	-4.53235	Muscle_Skeletal	4.72051e-05	0.00316242	4.06905	Vagina	4.72051e-05	0.00311513	4.06905	NA	NA	NA	1	1	1	0	3	-1.11931	4.76393	-0.933292	-4.28829	-1.39559	-4.36932	NA	NA	0.26301	1.8986e-06	0.350669	1.80054e-05	0.162839	1.24635e-05	NA	NA	0.743231	0.000107393	0.874031	0.00136414	0.763354	0.000915878	NA	NA
VTA1	5.8332e-06	0.000293988	-4.53235	Muscle_Skeletal	4.72051e-05	0.00316242	4.06905	Whole_Blood	4.72051e-05	0.00272742	-4.06905	NA	NA	NA	1	1	1	0	3	-1.11931	4.76393	-0.933292	-4.28829	1.39559	4.36932	NA	NA	0.26301	1.8986e-06	0.350669	1.80054e-05	0.162839	1.24635e-05	NA	NA	0.743231	0.000107393	0.874031	0.00136414	0.769121	0.000808116	NA	NA
VTA1	5.8332e-06	0.000293988	-4.53235	Muscle_Skeletal	4.72051e-05	0.00316242	4.06905	smultixcan	4.72051e-05	0.00276865	0.81381	NA	NA	NA	1	1	1	0	3	-1.11931	4.76393	-0.933292	-4.28829	-0.279118	-0.873864	NA	NA	0.26301	1.8986e-06	0.350669	1.80054e-05	0.162839	1.24635e-05	NA	NA	0.743231	0.000107393	0.874031	0.00136414	0.745584	0.00086147	NA	NA
VTA1	5.8332e-06	0.000293988	-4.53235	Prostate	4.72051e-05	0.00328808	4.06905	Adipose_Subcutaneous	4.72051e-05	0.0029105	4.06905	NA	NA	NA	1	1	1	0	3	-1.11931	4.76393	-0.933292	-4.28829	-1.39559	-4.36932	NA	NA	0.26301	1.8986e-06	0.350669	1.80054e-05	0.162839	1.24635e-05	NA	NA	0.743231	0.000107393	0.894937	0.00139015	0.752629	0.00090053	NA	NA
VTA1	5.8332e-06	0.000293988	-4.53235	Prostate	4.72051e-05	0.00328808	4.06905	Adrenal_Gland	4.72051e-05	0.0029693	4.06905	NA	NA	NA	1	1	1	0	3	-1.11931	4.76393	-0.933292	-4.28829	-1.39559	-4.36932	NA	NA	0.26301	1.8986e-06	0.350669	1.80054e-05	0.162839	1.24635e-05	NA	NA	0.743231	0.000107393	0.894937	0.00139015	0.768621	0.000879093	NA	NA
VTA1	5.8332e-06	0.000293988	-4.53235	Prostate	4.72051e-05	0.00328808	4.06905	Brain_Amygdala	4.72051e-05	0.00383554	-4.06905	NA	NA	NA	1	1	1	0	3	-1.11931	4.76393	-0.933292	-4.28829	1.39559	4.36932	NA	NA	0.26301	1.8986e-06	0.350669	1.80054e-05	0.162839	1.24635e-05	NA	NA	0.743231	0.000107393	0.894937	0.00139015	0.778025	0.00112279	NA	NA
VTA1	5.8332e-06	0.000293988	-4.53235	Prostate	4.72051e-05	0.00328808	4.06905	Brain_Caudate_basal_ganglia	4.72051e-05	0.00332378	-4.06905	NA	NA	NA	1	1	1	0	3	-1.11931	4.76393	-0.933292	-4.28829	1.39559	4.36932	NA	NA	0.26301	1.8986e-06	0.350669	1.80054e-05	0.162839	1.24635e-05	NA	NA	0.743231	0.000107393	0.894937	0.00139015	0.767139	0.000954753	NA	NA
VTA1	5.8332e-06	0.000293988	-4.53235	Prostate	4.72051e-05	0.00328808	4.06905	Brain_Cerebellar_Hemisphere	4.72051e-05	0.00291577	4.06905	NA	NA	NA	1	1	1	0	3	-1.11931	4.76393	-0.933292	-4.28829	-1.39559	-4.36932	NA	NA	0.26301	1.8986e-06	0.350669	1.80054e-05	0.162839	1.24635e-05	NA	NA	0.743231	0.000107393	0.894937	0.00139015	0.747802	0.000856827	NA	NA
VTA1	5.8332e-06	0.000293988	-4.53235	Prostate	4.72051e-05	0.00328808	4.06905	Brain_Cerebellum	4.72051e-05	0.0030718	4.06905	NA	NA	NA	1	1	1	0	3	-1.11931	4.76393	-0.933292	-4.28829	-1.39559	-4.36932	NA	NA	0.26301	1.8986e-06	0.350669	1.80054e-05	0.162839	1.24635e-05	NA	NA	0.743231	0.000107393	0.894937	0.00139015	0.760414	0.000889084	NA	NA
VTA1	5.8332e-06	0.000293988	-4.53235	Prostate	4.72051e-05	0.00328808	4.06905	Brain_Hypothalamus	4.72051e-05	0.00338274	4.06905	NA	NA	NA	1	1	1	0	3	-1.11931	4.76393	-0.933292	-4.28829	-1.39559	-4.36932	NA	NA	0.26301	1.8986e-06	0.350669	1.80054e-05	0.162839	1.24635e-05	NA	NA	0.743231	0.000107393	0.894937	0.00139015	0.760831	0.0010537	NA	NA
VTA1	5.8332e-06	0.000293988	-4.53235	Prostate	4.72051e-05	0.00328808	4.06905	Cells_Cultured_fibroblasts	4.72051e-05	0.00281277	-4.06905	NA	NA	NA	1	1	1	0	3	-1.11931	4.76393	-0.933292	-4.28829	1.39559	4.36932	NA	NA	0.26301	1.8986e-06	0.350669	1.80054e-05	0.162839	1.24635e-05	NA	NA	0.743231	0.000107393	0.894937	0.00139015	0.746557	0.000865111	NA	NA
VTA1	5.8332e-06	0.000293988	-4.53235	Prostate	4.72051e-05	0.00328808	4.06905	Cells_EBV-transformed_lymphocytes	4.72051e-05	0.00262048	4.06905	NA	NA	NA	1	1	1	0	3	-1.11931	4.76393	-0.933292	-4.28829	-1.39559	-4.36932	NA	NA	0.26301	1.8986e-06	0.350669	1.80054e-05	0.162839	1.24635e-05	NA	NA	0.743231	0.000107393	0.894937	0.00139015	0.752882	0.000783319	NA	NA
VTA1	5.8332e-06	0.000293988	-4.53235	Prostate	4.72051e-05	0.00328808	4.06905	Esophagus_Gastroesophageal_Junction	4.72051e-05	0.00284974	-4.06905	NA	NA	NA	1	1	1	0	3	-1.11931	4.76393	-0.933292	-4.28829	1.39559	4.36932	NA	NA	0.26301	1.8986e-06	0.350669	1.80054e-05	0.162839	1.24635e-05	NA	NA	0.743231	0.000107393	0.894937	0.00139015	0.755172	0.000864813	NA	NA
VTA1	5.8332e-06	0.000293988	-4.53235	Prostate	4.72051e-05	0.00328808	4.06905	Esophagus_Muscularis	4.72051e-05	0.00282378	4.06905	NA	NA	NA	1	1	1	0	3	-1.11931	4.76393	-0.933292	-4.28829	-1.39559	-4.36932	NA	NA	0.26301	1.8986e-06	0.350669	1.80054e-05	0.162839	1.24635e-05	NA	NA	0.743231	0.000107393	0.894937	0.00139015	0.756983	0.000843058	NA	NA
VTA1	5.8332e-06	0.000293988	-4.53235	Prostate	4.72051e-05	0.00328808	4.06905	Lung	4.72051e-05	0.00287077	-4.06905	NA	NA	NA	1	1	1	0	3	-1.11931	4.76393	-0.933292	-4.28829	1.39559	4.36932	NA	NA	0.26301	1.8986e-06	0.350669	1.80054e-05	0.162839	1.24635e-05	NA	NA	0.743231	0.000107393	0.894937	0.00139015	0.742963	0.000875477	NA	NA
VTA1	5.8332e-06	0.000293988	-4.53235	Prostate	4.72051e-05	0.00328808	4.06905	Minor_Salivary_Gland	4.72051e-05	0.00284449	4.06905	NA	NA	NA	1	1	1	0	3	-1.11931	4.76393	-0.933292	-4.28829	-1.39559	-4.36932	NA	NA	0.26301	1.8986e-06	0.350669	1.80054e-05	0.162839	1.24635e-05	NA	NA	0.743231	0.000107393	0.894937	0.00139015	0.755864	0.000870608	NA	NA
VTA1	5.8332e-06	0.000293988	-4.53235	Prostate	4.72051e-05	0.00328808	4.06905	Nerve_Tibial	4.72051e-05	0.00297166	-4.06905	NA	NA	NA	1	1	1	0	3	-1.11931	4.76393	-0.933292	-4.28829	1.39559	4.36932	NA	NA	0.26301	1.8986e-06	0.350669	1.80054e-05	0.162839	1.24635e-05	NA	NA	0.743231	0.000107393	0.894937	0.00139015	0.754742	0.000914572	NA	NA
VTA1	5.8332e-06	0.000293988	-4.53235	Prostate	4.72051e-05	0.00328808	4.06905	Pancreas	4.72051e-05	0.00317704	4.06905	NA	NA	NA	1	1	1	0	3	-1.11931	4.76393	-0.933292	-4.28829	-1.39559	-4.36932	NA	NA	0.26301	1.8986e-06	0.350669	1.80054e-05	0.162839	1.24635e-05	NA	NA	0.743231	0.000107393	0.894937	0.00139015	0.76006	0.000929773	NA	NA
VTA1	5.8332e-06	0.000293988	-4.53235	Prostate	4.72051e-05	0.00328808	4.06905	Spleen	4.72051e-05	0.00289868	-4.06905	NA	NA	NA	1	1	1	0	3	-1.11931	4.76393	-0.933292	-4.28829	1.39559	4.36932	NA	NA	0.26301	1.8986e-06	0.350669	1.80054e-05	0.162839	1.24635e-05	NA	NA	0.743231	0.000107393	0.894937	0.00139015	0.754824	0.000830673	NA	NA
VTA1	5.8332e-06	0.000293988	-4.53235	Prostate	4.72051e-05	0.00328808	4.06905	Testis	4.72051e-05	0.00331675	4.06905	NA	NA	NA	1	1	1	0	3	-1.11931	4.76393	-0.933292	-4.28829	-1.39559	-4.36932	NA	NA	0.26301	1.8986e-06	0.350669	1.80054e-05	0.162839	1.24635e-05	NA	NA	0.743231	0.000107393	0.894937	0.00139015	0.770516	0.00103343	NA	NA
VTA1	5.8332e-06	0.000293988	-4.53235	Prostate	4.72051e-05	0.00328808	4.06905	Uterus	4.72051e-05	0.00309638	4.06905	NA	NA	NA	1	1	1	0	3	-1.11931	4.76393	-0.933292	-4.28829	-1.39559	-4.36932	NA	NA	0.26301	1.8986e-06	0.350669	1.80054e-05	0.162839	1.24635e-05	NA	NA	0.743231	0.000107393	0.894937	0.00139015	0.751358	0.000885989	NA	NA
VTA1	5.8332e-06	0.000293988	-4.53235	Prostate	4.72051e-05	0.00328808	4.06905	Vagina	4.72051e-05	0.00311513	4.06905	NA	NA	NA	1	1	1	0	3	-1.11931	4.76393	-0.933292	-4.28829	-1.39559	-4.36932	NA	NA	0.26301	1.8986e-06	0.350669	1.80054e-05	0.162839	1.24635e-05	NA	NA	0.743231	0.000107393	0.894937	0.00139015	0.763354	0.000915878	NA	NA
VTA1	5.8332e-06	0.000293988	-4.53235	Prostate	4.72051e-05	0.00328808	4.06905	Whole_Blood	4.72051e-05	0.00272742	-4.06905	NA	NA	NA	1	1	1	0	3	-1.11931	4.76393	-0.933292	-4.28829	1.39559	4.36932	NA	NA	0.26301	1.8986e-06	0.350669	1.80054e-05	0.162839	1.24635e-05	NA	NA	0.743231	0.000107393	0.894937	0.00139015	0.769121	0.000808116	NA	NA
VTA1	5.8332e-06	0.000293988	-4.53235	Prostate	4.72051e-05	0.00328808	4.06905	smultixcan	4.72051e-05	0.00276865	0.81381	NA	NA	NA	1	1	1	0	3	-1.11931	4.76393	-0.933292	-4.28829	-0.279118	-0.873864	NA	NA	0.26301	1.8986e-06	0.350669	1.80054e-05	0.162839	1.24635e-05	NA	NA	0.743231	0.000107393	0.894937	0.00139015	0.745584	0.00086147	NA	NA
VTA1	5.8332e-06	0.000293988	-4.53235	Spleen	4.72051e-05	0.00346332	4.06905	Adipose_Subcutaneous	4.72051e-05	0.0029105	4.06905	NA	NA	NA	1	1	1	0	3	-1.11931	4.76393	-0.933292	-4.28829	-1.39559	-4.36932	NA	NA	0.26301	1.8986e-06	0.350669	1.80054e-05	0.162839	1.24635e-05	NA	NA	0.743231	0.000107393	0.9079	0.00142884	0.752629	0.00090053	NA	NA
VTA1	5.8332e-06	0.000293988	-4.53235	Spleen	4.72051e-05	0.00346332	4.06905	Adrenal_Gland	4.72051e-05	0.0029693	4.06905	NA	NA	NA	1	1	1	0	3	-1.11931	4.76393	-0.933292	-4.28829	-1.39559	-4.36932	NA	NA	0.26301	1.8986e-06	0.350669	1.80054e-05	0.162839	1.24635e-05	NA	NA	0.743231	0.000107393	0.9079	0.00142884	0.768621	0.000879093	NA	NA
VTA1	5.8332e-06	0.000293988	-4.53235	Spleen	4.72051e-05	0.00346332	4.06905	Brain_Amygdala	4.72051e-05	0.00383554	-4.06905	NA	NA	NA	1	1	1	0	3	-1.11931	4.76393	-0.933292	-4.28829	1.39559	4.36932	NA	NA	0.26301	1.8986e-06	0.350669	1.80054e-05	0.162839	1.24635e-05	NA	NA	0.743231	0.000107393	0.9079	0.00142884	0.778025	0.00112279	NA	NA
VTA1	5.8332e-06	0.000293988	-4.53235	Spleen	4.72051e-05	0.00346332	4.06905	Brain_Caudate_basal_ganglia	4.72051e-05	0.00332378	-4.06905	NA	NA	NA	1	1	1	0	3	-1.11931	4.76393	-0.933292	-4.28829	1.39559	4.36932	NA	NA	0.26301	1.8986e-06	0.350669	1.80054e-05	0.162839	1.24635e-05	NA	NA	0.743231	0.000107393	0.9079	0.00142884	0.767139	0.000954753	NA	NA
VTA1	5.8332e-06	0.000293988	-4.53235	Spleen	4.72051e-05	0.00346332	4.06905	Brain_Cerebellar_Hemisphere	4.72051e-05	0.00291577	4.06905	NA	NA	NA	1	1	1	0	3	-1.11931	4.76393	-0.933292	-4.28829	-1.39559	-4.36932	NA	NA	0.26301	1.8986e-06	0.350669	1.80054e-05	0.162839	1.24635e-05	NA	NA	0.743231	0.000107393	0.9079	0.00142884	0.747802	0.000856827	NA	NA
VTA1	5.8332e-06	0.000293988	-4.53235	Spleen	4.72051e-05	0.00346332	4.06905	Brain_Cerebellum	4.72051e-05	0.0030718	4.06905	NA	NA	NA	1	1	1	0	3	-1.11931	4.76393	-0.933292	-4.28829	-1.39559	-4.36932	NA	NA	0.26301	1.8986e-06	0.350669	1.80054e-05	0.162839	1.24635e-05	NA	NA	0.743231	0.000107393	0.9079	0.00142884	0.760414	0.000889084	NA	NA
VTA1	5.8332e-06	0.000293988	-4.53235	Spleen	4.72051e-05	0.00346332	4.06905	Brain_Hypothalamus	4.72051e-05	0.00338274	4.06905	NA	NA	NA	1	1	1	0	3	-1.11931	4.76393	-0.933292	-4.28829	-1.39559	-4.36932	NA	NA	0.26301	1.8986e-06	0.350669	1.80054e-05	0.162839	1.24635e-05	NA	NA	0.743231	0.000107393	0.9079	0.00142884	0.760831	0.0010537	NA	NA
VTA1	5.8332e-06	0.000293988	-4.53235	Spleen	4.72051e-05	0.00346332	4.06905	Cells_Cultured_fibroblasts	4.72051e-05	0.00281277	-4.06905	NA	NA	NA	1	1	1	0	3	-1.11931	4.76393	-0.933292	-4.28829	1.39559	4.36932	NA	NA	0.26301	1.8986e-06	0.350669	1.80054e-05	0.162839	1.24635e-05	NA	NA	0.743231	0.000107393	0.9079	0.00142884	0.746557	0.000865111	NA	NA
VTA1	5.8332e-06	0.000293988	-4.53235	Spleen	4.72051e-05	0.00346332	4.06905	Cells_EBV-transformed_lymphocytes	4.72051e-05	0.00262048	4.06905	NA	NA	NA	1	1	1	0	3	-1.11931	4.76393	-0.933292	-4.28829	-1.39559	-4.36932	NA	NA	0.26301	1.8986e-06	0.350669	1.80054e-05	0.162839	1.24635e-05	NA	NA	0.743231	0.000107393	0.9079	0.00142884	0.752882	0.000783319	NA	NA
VTA1	5.8332e-06	0.000293988	-4.53235	Spleen	4.72051e-05	0.00346332	4.06905	Esophagus_Gastroesophageal_Junction	4.72051e-05	0.00284974	-4.06905	NA	NA	NA	1	1	1	0	3	-1.11931	4.76393	-0.933292	-4.28829	1.39559	4.36932	NA	NA	0.26301	1.8986e-06	0.350669	1.80054e-05	0.162839	1.24635e-05	NA	NA	0.743231	0.000107393	0.9079	0.00142884	0.755172	0.000864813	NA	NA
VTA1	5.8332e-06	0.000293988	-4.53235	Spleen	4.72051e-05	0.00346332	4.06905	Esophagus_Muscularis	4.72051e-05	0.00282378	4.06905	NA	NA	NA	1	1	1	0	3	-1.11931	4.76393	-0.933292	-4.28829	-1.39559	-4.36932	NA	NA	0.26301	1.8986e-06	0.350669	1.80054e-05	0.162839	1.24635e-05	NA	NA	0.743231	0.000107393	0.9079	0.00142884	0.756983	0.000843058	NA	NA
VTA1	5.8332e-06	0.000293988	-4.53235	Spleen	4.72051e-05	0.00346332	4.06905	Lung	4.72051e-05	0.00287077	-4.06905	NA	NA	NA	1	1	1	0	3	-1.11931	4.76393	-0.933292	-4.28829	1.39559	4.36932	NA	NA	0.26301	1.8986e-06	0.350669	1.80054e-05	0.162839	1.24635e-05	NA	NA	0.743231	0.000107393	0.9079	0.00142884	0.742963	0.000875477	NA	NA
VTA1	5.8332e-06	0.000293988	-4.53235	Spleen	4.72051e-05	0.00346332	4.06905	Minor_Salivary_Gland	4.72051e-05	0.00284449	4.06905	NA	NA	NA	1	1	1	0	3	-1.11931	4.76393	-0.933292	-4.28829	-1.39559	-4.36932	NA	NA	0.26301	1.8986e-06	0.350669	1.80054e-05	0.162839	1.24635e-05	NA	NA	0.743231	0.000107393	0.9079	0.00142884	0.755864	0.000870608	NA	NA
VTA1	5.8332e-06	0.000293988	-4.53235	Spleen	4.72051e-05	0.00346332	4.06905	Nerve_Tibial	4.72051e-05	0.00297166	-4.06905	NA	NA	NA	1	1	1	0	3	-1.11931	4.76393	-0.933292	-4.28829	1.39559	4.36932	NA	NA	0.26301	1.8986e-06	0.350669	1.80054e-05	0.162839	1.24635e-05	NA	NA	0.743231	0.000107393	0.9079	0.00142884	0.754742	0.000914572	NA	NA
VTA1	5.8332e-06	0.000293988	-4.53235	Spleen	4.72051e-05	0.00346332	4.06905	Pancreas	4.72051e-05	0.00317704	4.06905	NA	NA	NA	1	1	1	0	3	-1.11931	4.76393	-0.933292	-4.28829	-1.39559	-4.36932	NA	NA	0.26301	1.8986e-06	0.350669	1.80054e-05	0.162839	1.24635e-05	NA	NA	0.743231	0.000107393	0.9079	0.00142884	0.76006	0.000929773	NA	NA
VTA1	5.8332e-06	0.000293988	-4.53235	Spleen	4.72051e-05	0.00346332	4.06905	Spleen	4.72051e-05	0.00289868	-4.06905	NA	NA	NA	1	1	1	0	3	-1.11931	4.76393	-0.933292	-4.28829	1.39559	4.36932	NA	NA	0.26301	1.8986e-06	0.350669	1.80054e-05	0.162839	1.24635e-05	NA	NA	0.743231	0.000107393	0.9079	0.00142884	0.754824	0.000830673	NA	NA
VTA1	5.8332e-06	0.000293988	-4.53235	Spleen	4.72051e-05	0.00346332	4.06905	Testis	4.72051e-05	0.00331675	4.06905	NA	NA	NA	1	1	1	0	3	-1.11931	4.76393	-0.933292	-4.28829	-1.39559	-4.36932	NA	NA	0.26301	1.8986e-06	0.350669	1.80054e-05	0.162839	1.24635e-05	NA	NA	0.743231	0.000107393	0.9079	0.00142884	0.770516	0.00103343	NA	NA
VTA1	5.8332e-06	0.000293988	-4.53235	Spleen	4.72051e-05	0.00346332	4.06905	Uterus	4.72051e-05	0.00309638	4.06905	NA	NA	NA	1	1	1	0	3	-1.11931	4.76393	-0.933292	-4.28829	-1.39559	-4.36932	NA	NA	0.26301	1.8986e-06	0.350669	1.80054e-05	0.162839	1.24635e-05	NA	NA	0.743231	0.000107393	0.9079	0.00142884	0.751358	0.000885989	NA	NA
VTA1	5.8332e-06	0.000293988	-4.53235	Spleen	4.72051e-05	0.00346332	4.06905	Vagina	4.72051e-05	0.00311513	4.06905	NA	NA	NA	1	1	1	0	3	-1.11931	4.76393	-0.933292	-4.28829	-1.39559	-4.36932	NA	NA	0.26301	1.8986e-06	0.350669	1.80054e-05	0.162839	1.24635e-05	NA	NA	0.743231	0.000107393	0.9079	0.00142884	0.763354	0.000915878	NA	NA
VTA1	5.8332e-06	0.000293988	-4.53235	Spleen	4.72051e-05	0.00346332	4.06905	Whole_Blood	4.72051e-05	0.00272742	-4.06905	NA	NA	NA	1	1	1	0	3	-1.11931	4.76393	-0.933292	-4.28829	1.39559	4.36932	NA	NA	0.26301	1.8986e-06	0.350669	1.80054e-05	0.162839	1.24635e-05	NA	NA	0.743231	0.000107393	0.9079	0.00142884	0.769121	0.000808116	NA	NA
VTA1	5.8332e-06	0.000293988	-4.53235	Spleen	4.72051e-05	0.00346332	4.06905	smultixcan	4.72051e-05	0.00276865	0.81381	NA	NA	NA	1	1	1	0	3	-1.11931	4.76393	-0.933292	-4.28829	-0.279118	-0.873864	NA	NA	0.26301	1.8986e-06	0.350669	1.80054e-05	0.162839	1.24635e-05	NA	NA	0.743231	0.000107393	0.9079	0.00142884	0.745584	0.00086147	NA	NA
VTA1	5.8332e-06	0.000293988	-4.53235	Stomach	4.72051e-05	0.00302386	4.06905	Adipose_Subcutaneous	4.72051e-05	0.0029105	4.06905	NA	NA	NA	1	1	1	0	3	-1.11931	4.76393	-0.933292	-4.28829	-1.39559	-4.36932	NA	NA	0.26301	1.8986e-06	0.350669	1.80054e-05	0.162839	1.24635e-05	NA	NA	0.743231	0.000107393	0.888656	0.0013251	0.752629	0.00090053	NA	NA
VTA1	5.8332e-06	0.000293988	-4.53235	Stomach	4.72051e-05	0.00302386	4.06905	Adrenal_Gland	4.72051e-05	0.0029693	4.06905	NA	NA	NA	1	1	1	0	3	-1.11931	4.76393	-0.933292	-4.28829	-1.39559	-4.36932	NA	NA	0.26301	1.8986e-06	0.350669	1.80054e-05	0.162839	1.24635e-05	NA	NA	0.743231	0.000107393	0.888656	0.0013251	0.768621	0.000879093	NA	NA
VTA1	5.8332e-06	0.000293988	-4.53235	Stomach	4.72051e-05	0.00302386	4.06905	Brain_Amygdala	4.72051e-05	0.00383554	-4.06905	NA	NA	NA	1	1	1	0	3	-1.11931	4.76393	-0.933292	-4.28829	1.39559	4.36932	NA	NA	0.26301	1.8986e-06	0.350669	1.80054e-05	0.162839	1.24635e-05	NA	NA	0.743231	0.000107393	0.888656	0.0013251	0.778025	0.00112279	NA	NA
VTA1	5.8332e-06	0.000293988	-4.53235	Stomach	4.72051e-05	0.00302386	4.06905	Brain_Caudate_basal_ganglia	4.72051e-05	0.00332378	-4.06905	NA	NA	NA	1	1	1	0	3	-1.11931	4.76393	-0.933292	-4.28829	1.39559	4.36932	NA	NA	0.26301	1.8986e-06	0.350669	1.80054e-05	0.162839	1.24635e-05	NA	NA	0.743231	0.000107393	0.888656	0.0013251	0.767139	0.000954753	NA	NA
VTA1	5.8332e-06	0.000293988	-4.53235	Stomach	4.72051e-05	0.00302386	4.06905	Brain_Cerebellar_Hemisphere	4.72051e-05	0.00291577	4.06905	NA	NA	NA	1	1	1	0	3	-1.11931	4.76393	-0.933292	-4.28829	-1.39559	-4.36932	NA	NA	0.26301	1.8986e-06	0.350669	1.80054e-05	0.162839	1.24635e-05	NA	NA	0.743231	0.000107393	0.888656	0.0013251	0.747802	0.000856827	NA	NA
VTA1	5.8332e-06	0.000293988	-4.53235	Stomach	4.72051e-05	0.00302386	4.06905	Brain_Cerebellum	4.72051e-05	0.0030718	4.06905	NA	NA	NA	1	1	1	0	3	-1.11931	4.76393	-0.933292	-4.28829	-1.39559	-4.36932	NA	NA	0.26301	1.8986e-06	0.350669	1.80054e-05	0.162839	1.24635e-05	NA	NA	0.743231	0.000107393	0.888656	0.0013251	0.760414	0.000889084	NA	NA
VTA1	5.8332e-06	0.000293988	-4.53235	Stomach	4.72051e-05	0.00302386	4.06905	Brain_Hypothalamus	4.72051e-05	0.00338274	4.06905	NA	NA	NA	1	1	1	0	3	-1.11931	4.76393	-0.933292	-4.28829	-1.39559	-4.36932	NA	NA	0.26301	1.8986e-06	0.350669	1.80054e-05	0.162839	1.24635e-05	NA	NA	0.743231	0.000107393	0.888656	0.0013251	0.760831	0.0010537	NA	NA
VTA1	5.8332e-06	0.000293988	-4.53235	Stomach	4.72051e-05	0.00302386	4.06905	Cells_Cultured_fibroblasts	4.72051e-05	0.00281277	-4.06905	NA	NA	NA	1	1	1	0	3	-1.11931	4.76393	-0.933292	-4.28829	1.39559	4.36932	NA	NA	0.26301	1.8986e-06	0.350669	1.80054e-05	0.162839	1.24635e-05	NA	NA	0.743231	0.000107393	0.888656	0.0013251	0.746557	0.000865111	NA	NA
VTA1	5.8332e-06	0.000293988	-4.53235	Stomach	4.72051e-05	0.00302386	4.06905	Cells_EBV-transformed_lymphocytes	4.72051e-05	0.00262048	4.06905	NA	NA	NA	1	1	1	0	3	-1.11931	4.76393	-0.933292	-4.28829	-1.39559	-4.36932	NA	NA	0.26301	1.8986e-06	0.350669	1.80054e-05	0.162839	1.24635e-05	NA	NA	0.743231	0.000107393	0.888656	0.0013251	0.752882	0.000783319	NA	NA
VTA1	5.8332e-06	0.000293988	-4.53235	Stomach	4.72051e-05	0.00302386	4.06905	Esophagus_Gastroesophageal_Junction	4.72051e-05	0.00284974	-4.06905	NA	NA	NA	1	1	1	0	3	-1.11931	4.76393	-0.933292	-4.28829	1.39559	4.36932	NA	NA	0.26301	1.8986e-06	0.350669	1.80054e-05	0.162839	1.24635e-05	NA	NA	0.743231	0.000107393	0.888656	0.0013251	0.755172	0.000864813	NA	NA
VTA1	5.8332e-06	0.000293988	-4.53235	Stomach	4.72051e-05	0.00302386	4.06905	Esophagus_Muscularis	4.72051e-05	0.00282378	4.06905	NA	NA	NA	1	1	1	0	3	-1.11931	4.76393	-0.933292	-4.28829	-1.39559	-4.36932	NA	NA	0.26301	1.8986e-06	0.350669	1.80054e-05	0.162839	1.24635e-05	NA	NA	0.743231	0.000107393	0.888656	0.0013251	0.756983	0.000843058	NA	NA
VTA1	5.8332e-06	0.000293988	-4.53235	Stomach	4.72051e-05	0.00302386	4.06905	Lung	4.72051e-05	0.00287077	-4.06905	NA	NA	NA	1	1	1	0	3	-1.11931	4.76393	-0.933292	-4.28829	1.39559	4.36932	NA	NA	0.26301	1.8986e-06	0.350669	1.80054e-05	0.162839	1.24635e-05	NA	NA	0.743231	0.000107393	0.888656	0.0013251	0.742963	0.000875477	NA	NA
VTA1	5.8332e-06	0.000293988	-4.53235	Stomach	4.72051e-05	0.00302386	4.06905	Minor_Salivary_Gland	4.72051e-05	0.00284449	4.06905	NA	NA	NA	1	1	1	0	3	-1.11931	4.76393	-0.933292	-4.28829	-1.39559	-4.36932	NA	NA	0.26301	1.8986e-06	0.350669	1.80054e-05	0.162839	1.24635e-05	NA	NA	0.743231	0.000107393	0.888656	0.0013251	0.755864	0.000870608	NA	NA
VTA1	5.8332e-06	0.000293988	-4.53235	Stomach	4.72051e-05	0.00302386	4.06905	Nerve_Tibial	4.72051e-05	0.00297166	-4.06905	NA	NA	NA	1	1	1	0	3	-1.11931	4.76393	-0.933292	-4.28829	1.39559	4.36932	NA	NA	0.26301	1.8986e-06	0.350669	1.80054e-05	0.162839	1.24635e-05	NA	NA	0.743231	0.000107393	0.888656	0.0013251	0.754742	0.000914572	NA	NA
VTA1	5.8332e-06	0.000293988	-4.53235	Stomach	4.72051e-05	0.00302386	4.06905	Pancreas	4.72051e-05	0.00317704	4.06905	NA	NA	NA	1	1	1	0	3	-1.11931	4.76393	-0.933292	-4.28829	-1.39559	-4.36932	NA	NA	0.26301	1.8986e-06	0.350669	1.80054e-05	0.162839	1.24635e-05	NA	NA	0.743231	0.000107393	0.888656	0.0013251	0.76006	0.000929773	NA	NA
VTA1	5.8332e-06	0.000293988	-4.53235	Stomach	4.72051e-05	0.00302386	4.06905	Spleen	4.72051e-05	0.00289868	-4.06905	NA	NA	NA	1	1	1	0	3	-1.11931	4.76393	-0.933292	-4.28829	1.39559	4.36932	NA	NA	0.26301	1.8986e-06	0.350669	1.80054e-05	0.162839	1.24635e-05	NA	NA	0.743231	0.000107393	0.888656	0.0013251	0.754824	0.000830673	NA	NA
VTA1	5.8332e-06	0.000293988	-4.53235	Stomach	4.72051e-05	0.00302386	4.06905	Testis	4.72051e-05	0.00331675	4.06905	NA	NA	NA	1	1	1	0	3	-1.11931	4.76393	-0.933292	-4.28829	-1.39559	-4.36932	NA	NA	0.26301	1.8986e-06	0.350669	1.80054e-05	0.162839	1.24635e-05	NA	NA	0.743231	0.000107393	0.888656	0.0013251	0.770516	0.00103343	NA	NA
VTA1	5.8332e-06	0.000293988	-4.53235	Stomach	4.72051e-05	0.00302386	4.06905	Uterus	4.72051e-05	0.00309638	4.06905	NA	NA	NA	1	1	1	0	3	-1.11931	4.76393	-0.933292	-4.28829	-1.39559	-4.36932	NA	NA	0.26301	1.8986e-06	0.350669	1.80054e-05	0.162839	1.24635e-05	NA	NA	0.743231	0.000107393	0.888656	0.0013251	0.751358	0.000885989	NA	NA
VTA1	5.8332e-06	0.000293988	-4.53235	Stomach	4.72051e-05	0.00302386	4.06905	Vagina	4.72051e-05	0.00311513	4.06905	NA	NA	NA	1	1	1	0	3	-1.11931	4.76393	-0.933292	-4.28829	-1.39559	-4.36932	NA	NA	0.26301	1.8986e-06	0.350669	1.80054e-05	0.162839	1.24635e-05	NA	NA	0.743231	0.000107393	0.888656	0.0013251	0.763354	0.000915878	NA	NA
VTA1	5.8332e-06	0.000293988	-4.53235	Stomach	4.72051e-05	0.00302386	4.06905	Whole_Blood	4.72051e-05	0.00272742	-4.06905	NA	NA	NA	1	1	1	0	3	-1.11931	4.76393	-0.933292	-4.28829	1.39559	4.36932	NA	NA	0.26301	1.8986e-06	0.350669	1.80054e-05	0.162839	1.24635e-05	NA	NA	0.743231	0.000107393	0.888656	0.0013251	0.769121	0.000808116	NA	NA
VTA1	5.8332e-06	0.000293988	-4.53235	Stomach	4.72051e-05	0.00302386	4.06905	smultixcan	4.72051e-05	0.00276865	0.81381	NA	NA	NA	1	1	1	0	3	-1.11931	4.76393	-0.933292	-4.28829	-0.279118	-0.873864	NA	NA	0.26301	1.8986e-06	0.350669	1.80054e-05	0.162839	1.24635e-05	NA	NA	0.743231	0.000107393	0.888656	0.0013251	0.745584	0.00086147	NA	NA
VTA1	5.8332e-06	0.000293988	-4.53235	Testis	4.72051e-05	0.00358206	4.06905	Adipose_Subcutaneous	4.72051e-05	0.0029105	4.06905	NA	NA	NA	1	1	1	0	3	-1.11931	4.76393	-0.933292	-4.28829	-1.39559	-4.36932	NA	NA	0.26301	1.8986e-06	0.350669	1.80054e-05	0.162839	1.24635e-05	NA	NA	0.743231	0.000107393	0.890191	0.00162522	0.752629	0.00090053	NA	NA
VTA1	5.8332e-06	0.000293988	-4.53235	Testis	4.72051e-05	0.00358206	4.06905	Adrenal_Gland	4.72051e-05	0.0029693	4.06905	NA	NA	NA	1	1	1	0	3	-1.11931	4.76393	-0.933292	-4.28829	-1.39559	-4.36932	NA	NA	0.26301	1.8986e-06	0.350669	1.80054e-05	0.162839	1.24635e-05	NA	NA	0.743231	0.000107393	0.890191	0.00162522	0.768621	0.000879093	NA	NA
VTA1	5.8332e-06	0.000293988	-4.53235	Testis	4.72051e-05	0.00358206	4.06905	Brain_Amygdala	4.72051e-05	0.00383554	-4.06905	NA	NA	NA	1	1	1	0	3	-1.11931	4.76393	-0.933292	-4.28829	1.39559	4.36932	NA	NA	0.26301	1.8986e-06	0.350669	1.80054e-05	0.162839	1.24635e-05	NA	NA	0.743231	0.000107393	0.890191	0.00162522	0.778025	0.00112279	NA	NA
VTA1	5.8332e-06	0.000293988	-4.53235	Testis	4.72051e-05	0.00358206	4.06905	Brain_Caudate_basal_ganglia	4.72051e-05	0.00332378	-4.06905	NA	NA	NA	1	1	1	0	3	-1.11931	4.76393	-0.933292	-4.28829	1.39559	4.36932	NA	NA	0.26301	1.8986e-06	0.350669	1.80054e-05	0.162839	1.24635e-05	NA	NA	0.743231	0.000107393	0.890191	0.00162522	0.767139	0.000954753	NA	NA
VTA1	5.8332e-06	0.000293988	-4.53235	Testis	4.72051e-05	0.00358206	4.06905	Brain_Cerebellar_Hemisphere	4.72051e-05	0.00291577	4.06905	NA	NA	NA	1	1	1	0	3	-1.11931	4.76393	-0.933292	-4.28829	-1.39559	-4.36932	NA	NA	0.26301	1.8986e-06	0.350669	1.80054e-05	0.162839	1.24635e-05	NA	NA	0.743231	0.000107393	0.890191	0.00162522	0.747802	0.000856827	NA	NA
VTA1	5.8332e-06	0.000293988	-4.53235	Testis	4.72051e-05	0.00358206	4.06905	Brain_Cerebellum	4.72051e-05	0.0030718	4.06905	NA	NA	NA	1	1	1	0	3	-1.11931	4.76393	-0.933292	-4.28829	-1.39559	-4.36932	NA	NA	0.26301	1.8986e-06	0.350669	1.80054e-05	0.162839	1.24635e-05	NA	NA	0.743231	0.000107393	0.890191	0.00162522	0.760414	0.000889084	NA	NA
VTA1	5.8332e-06	0.000293988	-4.53235	Testis	4.72051e-05	0.00358206	4.06905	Brain_Hypothalamus	4.72051e-05	0.00338274	4.06905	NA	NA	NA	1	1	1	0	3	-1.11931	4.76393	-0.933292	-4.28829	-1.39559	-4.36932	NA	NA	0.26301	1.8986e-06	0.350669	1.80054e-05	0.162839	1.24635e-05	NA	NA	0.743231	0.000107393	0.890191	0.00162522	0.760831	0.0010537	NA	NA
VTA1	5.8332e-06	0.000293988	-4.53235	Testis	4.72051e-05	0.00358206	4.06905	Cells_Cultured_fibroblasts	4.72051e-05	0.00281277	-4.06905	NA	NA	NA	1	1	1	0	3	-1.11931	4.76393	-0.933292	-4.28829	1.39559	4.36932	NA	NA	0.26301	1.8986e-06	0.350669	1.80054e-05	0.162839	1.24635e-05	NA	NA	0.743231	0.000107393	0.890191	0.00162522	0.746557	0.000865111	NA	NA
VTA1	5.8332e-06	0.000293988	-4.53235	Testis	4.72051e-05	0.00358206	4.06905	Cells_EBV-transformed_lymphocytes	4.72051e-05	0.00262048	4.06905	NA	NA	NA	1	1	1	0	3	-1.11931	4.76393	-0.933292	-4.28829	-1.39559	-4.36932	NA	NA	0.26301	1.8986e-06	0.350669	1.80054e-05	0.162839	1.24635e-05	NA	NA	0.743231	0.000107393	0.890191	0.00162522	0.752882	0.000783319	NA	NA
VTA1	5.8332e-06	0.000293988	-4.53235	Testis	4.72051e-05	0.00358206	4.06905	Esophagus_Gastroesophageal_Junction	4.72051e-05	0.00284974	-4.06905	NA	NA	NA	1	1	1	0	3	-1.11931	4.76393	-0.933292	-4.28829	1.39559	4.36932	NA	NA	0.26301	1.8986e-06	0.350669	1.80054e-05	0.162839	1.24635e-05	NA	NA	0.743231	0.000107393	0.890191	0.00162522	0.755172	0.000864813	NA	NA
VTA1	5.8332e-06	0.000293988	-4.53235	Testis	4.72051e-05	0.00358206	4.06905	Esophagus_Muscularis	4.72051e-05	0.00282378	4.06905	NA	NA	NA	1	1	1	0	3	-1.11931	4.76393	-0.933292	-4.28829	-1.39559	-4.36932	NA	NA	0.26301	1.8986e-06	0.350669	1.80054e-05	0.162839	1.24635e-05	NA	NA	0.743231	0.000107393	0.890191	0.00162522	0.756983	0.000843058	NA	NA
VTA1	5.8332e-06	0.000293988	-4.53235	Testis	4.72051e-05	0.00358206	4.06905	Lung	4.72051e-05	0.00287077	-4.06905	NA	NA	NA	1	1	1	0	3	-1.11931	4.76393	-0.933292	-4.28829	1.39559	4.36932	NA	NA	0.26301	1.8986e-06	0.350669	1.80054e-05	0.162839	1.24635e-05	NA	NA	0.743231	0.000107393	0.890191	0.00162522	0.742963	0.000875477	NA	NA
VTA1	5.8332e-06	0.000293988	-4.53235	Testis	4.72051e-05	0.00358206	4.06905	Minor_Salivary_Gland	4.72051e-05	0.00284449	4.06905	NA	NA	NA	1	1	1	0	3	-1.11931	4.76393	-0.933292	-4.28829	-1.39559	-4.36932	NA	NA	0.26301	1.8986e-06	0.350669	1.80054e-05	0.162839	1.24635e-05	NA	NA	0.743231	0.000107393	0.890191	0.00162522	0.755864	0.000870608	NA	NA
VTA1	5.8332e-06	0.000293988	-4.53235	Testis	4.72051e-05	0.00358206	4.06905	Nerve_Tibial	4.72051e-05	0.00297166	-4.06905	NA	NA	NA	1	1	1	0	3	-1.11931	4.76393	-0.933292	-4.28829	1.39559	4.36932	NA	NA	0.26301	1.8986e-06	0.350669	1.80054e-05	0.162839	1.24635e-05	NA	NA	0.743231	0.000107393	0.890191	0.00162522	0.754742	0.000914572	NA	NA
VTA1	5.8332e-06	0.000293988	-4.53235	Testis	4.72051e-05	0.00358206	4.06905	Pancreas	4.72051e-05	0.00317704	4.06905	NA	NA	NA	1	1	1	0	3	-1.11931	4.76393	-0.933292	-4.28829	-1.39559	-4.36932	NA	NA	0.26301	1.8986e-06	0.350669	1.80054e-05	0.162839	1.24635e-05	NA	NA	0.743231	0.000107393	0.890191	0.00162522	0.76006	0.000929773	NA	NA
VTA1	5.8332e-06	0.000293988	-4.53235	Testis	4.72051e-05	0.00358206	4.06905	Spleen	4.72051e-05	0.00289868	-4.06905	NA	NA	NA	1	1	1	0	3	-1.11931	4.76393	-0.933292	-4.28829	1.39559	4.36932	NA	NA	0.26301	1.8986e-06	0.350669	1.80054e-05	0.162839	1.24635e-05	NA	NA	0.743231	0.000107393	0.890191	0.00162522	0.754824	0.000830673	NA	NA
VTA1	5.8332e-06	0.000293988	-4.53235	Testis	4.72051e-05	0.00358206	4.06905	Testis	4.72051e-05	0.00331675	4.06905	NA	NA	NA	1	1	1	0	3	-1.11931	4.76393	-0.933292	-4.28829	-1.39559	-4.36932	NA	NA	0.26301	1.8986e-06	0.350669	1.80054e-05	0.162839	1.24635e-05	NA	NA	0.743231	0.000107393	0.890191	0.00162522	0.770516	0.00103343	NA	NA
VTA1	5.8332e-06	0.000293988	-4.53235	Testis	4.72051e-05	0.00358206	4.06905	Uterus	4.72051e-05	0.00309638	4.06905	NA	NA	NA	1	1	1	0	3	-1.11931	4.76393	-0.933292	-4.28829	-1.39559	-4.36932	NA	NA	0.26301	1.8986e-06	0.350669	1.80054e-05	0.162839	1.24635e-05	NA	NA	0.743231	0.000107393	0.890191	0.00162522	0.751358	0.000885989	NA	NA
VTA1	5.8332e-06	0.000293988	-4.53235	Testis	4.72051e-05	0.00358206	4.06905	Vagina	4.72051e-05	0.00311513	4.06905	NA	NA	NA	1	1	1	0	3	-1.11931	4.76393	-0.933292	-4.28829	-1.39559	-4.36932	NA	NA	0.26301	1.8986e-06	0.350669	1.80054e-05	0.162839	1.24635e-05	NA	NA	0.743231	0.000107393	0.890191	0.00162522	0.763354	0.000915878	NA	NA
VTA1	5.8332e-06	0.000293988	-4.53235	Testis	4.72051e-05	0.00358206	4.06905	Whole_Blood	4.72051e-05	0.00272742	-4.06905	NA	NA	NA	1	1	1	0	3	-1.11931	4.76393	-0.933292	-4.28829	1.39559	4.36932	NA	NA	0.26301	1.8986e-06	0.350669	1.80054e-05	0.162839	1.24635e-05	NA	NA	0.743231	0.000107393	0.890191	0.00162522	0.769121	0.000808116	NA	NA
VTA1	5.8332e-06	0.000293988	-4.53235	Testis	4.72051e-05	0.00358206	4.06905	smultixcan	4.72051e-05	0.00276865	0.81381	NA	NA	NA	1	1	1	0	3	-1.11931	4.76393	-0.933292	-4.28829	-0.279118	-0.873864	NA	NA	0.26301	1.8986e-06	0.350669	1.80054e-05	0.162839	1.24635e-05	NA	NA	0.743231	0.000107393	0.890191	0.00162522	0.745584	0.00086147	NA	NA
VTA1	5.8332e-06	0.000293988	-4.53235	Thyroid	1.47298e-05	0.00133403	4.33269	Adipose_Subcutaneous	4.72051e-05	0.0029105	4.06905	NA	NA	NA	1	1	1	0	3	-1.11931	4.76393	-1.02756	-4.57145	-1.39559	-4.36932	NA	NA	0.26301	1.8986e-06	0.304158	4.84368e-06	0.162839	1.24635e-05	NA	NA	0.743231	0.000107393	0.863768	0.000489831	0.752629	0.00090053	NA	NA
VTA1	5.8332e-06	0.000293988	-4.53235	Thyroid	1.47298e-05	0.00133403	4.33269	Adrenal_Gland	4.72051e-05	0.0029693	4.06905	NA	NA	NA	1	1	1	0	3	-1.11931	4.76393	-1.02756	-4.57145	-1.39559	-4.36932	NA	NA	0.26301	1.8986e-06	0.304158	4.84368e-06	0.162839	1.24635e-05	NA	NA	0.743231	0.000107393	0.863768	0.000489831	0.768621	0.000879093	NA	NA
VTA1	5.8332e-06	0.000293988	-4.53235	Thyroid	1.47298e-05	0.00133403	4.33269	Brain_Amygdala	4.72051e-05	0.00383554	-4.06905	NA	NA	NA	1	1	1	0	3	-1.11931	4.76393	-1.02756	-4.57145	1.39559	4.36932	NA	NA	0.26301	1.8986e-06	0.304158	4.84368e-06	0.162839	1.24635e-05	NA	NA	0.743231	0.000107393	0.863768	0.000489831	0.778025	0.00112279	NA	NA
VTA1	5.8332e-06	0.000293988	-4.53235	Thyroid	1.47298e-05	0.00133403	4.33269	Brain_Caudate_basal_ganglia	4.72051e-05	0.00332378	-4.06905	NA	NA	NA	1	1	1	0	3	-1.11931	4.76393	-1.02756	-4.57145	1.39559	4.36932	NA	NA	0.26301	1.8986e-06	0.304158	4.84368e-06	0.162839	1.24635e-05	NA	NA	0.743231	0.000107393	0.863768	0.000489831	0.767139	0.000954753	NA	NA
VTA1	5.8332e-06	0.000293988	-4.53235	Thyroid	1.47298e-05	0.00133403	4.33269	Brain_Cerebellar_Hemisphere	4.72051e-05	0.00291577	4.06905	NA	NA	NA	1	1	1	0	3	-1.11931	4.76393	-1.02756	-4.57145	-1.39559	-4.36932	NA	NA	0.26301	1.8986e-06	0.304158	4.84368e-06	0.162839	1.24635e-05	NA	NA	0.743231	0.000107393	0.863768	0.000489831	0.747802	0.000856827	NA	NA
VTA1	5.8332e-06	0.000293988	-4.53235	Thyroid	1.47298e-05	0.00133403	4.33269	Brain_Cerebellum	4.72051e-05	0.0030718	4.06905	NA	NA	NA	1	1	1	0	3	-1.11931	4.76393	-1.02756	-4.57145	-1.39559	-4.36932	NA	NA	0.26301	1.8986e-06	0.304158	4.84368e-06	0.162839	1.24635e-05	NA	NA	0.743231	0.000107393	0.863768	0.000489831	0.760414	0.000889084	NA	NA
VTA1	5.8332e-06	0.000293988	-4.53235	Thyroid	1.47298e-05	0.00133403	4.33269	Brain_Hypothalamus	4.72051e-05	0.00338274	4.06905	NA	NA	NA	1	1	1	0	3	-1.11931	4.76393	-1.02756	-4.57145	-1.39559	-4.36932	NA	NA	0.26301	1.8986e-06	0.304158	4.84368e-06	0.162839	1.24635e-05	NA	NA	0.743231	0.000107393	0.863768	0.000489831	0.760831	0.0010537	NA	NA
VTA1	5.8332e-06	0.000293988	-4.53235	Thyroid	1.47298e-05	0.00133403	4.33269	Cells_Cultured_fibroblasts	4.72051e-05	0.00281277	-4.06905	NA	NA	NA	1	1	1	0	3	-1.11931	4.76393	-1.02756	-4.57145	1.39559	4.36932	NA	NA	0.26301	1.8986e-06	0.304158	4.84368e-06	0.162839	1.24635e-05	NA	NA	0.743231	0.000107393	0.863768	0.000489831	0.746557	0.000865111	NA	NA
VTA1	5.8332e-06	0.000293988	-4.53235	Thyroid	1.47298e-05	0.00133403	4.33269	Cells_EBV-transformed_lymphocytes	4.72051e-05	0.00262048	4.06905	NA	NA	NA	1	1	1	0	3	-1.11931	4.76393	-1.02756	-4.57145	-1.39559	-4.36932	NA	NA	0.26301	1.8986e-06	0.304158	4.84368e-06	0.162839	1.24635e-05	NA	NA	0.743231	0.000107393	0.863768	0.000489831	0.752882	0.000783319	NA	NA
VTA1	5.8332e-06	0.000293988	-4.53235	Thyroid	1.47298e-05	0.00133403	4.33269	Esophagus_Gastroesophageal_Junction	4.72051e-05	0.00284974	-4.06905	NA	NA	NA	1	1	1	0	3	-1.11931	4.76393	-1.02756	-4.57145	1.39559	4.36932	NA	NA	0.26301	1.8986e-06	0.304158	4.84368e-06	0.162839	1.24635e-05	NA	NA	0.743231	0.000107393	0.863768	0.000489831	0.755172	0.000864813	NA	NA
VTA1	5.8332e-06	0.000293988	-4.53235	Thyroid	1.47298e-05	0.00133403	4.33269	Esophagus_Muscularis	4.72051e-05	0.00282378	4.06905	NA	NA	NA	1	1	1	0	3	-1.11931	4.76393	-1.02756	-4.57145	-1.39559	-4.36932	NA	NA	0.26301	1.8986e-06	0.304158	4.84368e-06	0.162839	1.24635e-05	NA	NA	0.743231	0.000107393	0.863768	0.000489831	0.756983	0.000843058	NA	NA
VTA1	5.8332e-06	0.000293988	-4.53235	Thyroid	1.47298e-05	0.00133403	4.33269	Lung	4.72051e-05	0.00287077	-4.06905	NA	NA	NA	1	1	1	0	3	-1.11931	4.76393	-1.02756	-4.57145	1.39559	4.36932	NA	NA	0.26301	1.8986e-06	0.304158	4.84368e-06	0.162839	1.24635e-05	NA	NA	0.743231	0.000107393	0.863768	0.000489831	0.742963	0.000875477	NA	NA
VTA1	5.8332e-06	0.000293988	-4.53235	Thyroid	1.47298e-05	0.00133403	4.33269	Minor_Salivary_Gland	4.72051e-05	0.00284449	4.06905	NA	NA	NA	1	1	1	0	3	-1.11931	4.76393	-1.02756	-4.57145	-1.39559	-4.36932	NA	NA	0.26301	1.8986e-06	0.304158	4.84368e-06	0.162839	1.24635e-05	NA	NA	0.743231	0.000107393	0.863768	0.000489831	0.755864	0.000870608	NA	NA
VTA1	5.8332e-06	0.000293988	-4.53235	Thyroid	1.47298e-05	0.00133403	4.33269	Nerve_Tibial	4.72051e-05	0.00297166	-4.06905	NA	NA	NA	1	1	1	0	3	-1.11931	4.76393	-1.02756	-4.57145	1.39559	4.36932	NA	NA	0.26301	1.8986e-06	0.304158	4.84368e-06	0.162839	1.24635e-05	NA	NA	0.743231	0.000107393	0.863768	0.000489831	0.754742	0.000914572	NA	NA
VTA1	5.8332e-06	0.000293988	-4.53235	Thyroid	1.47298e-05	0.00133403	4.33269	Pancreas	4.72051e-05	0.00317704	4.06905	NA	NA	NA	1	1	1	0	3	-1.11931	4.76393	-1.02756	-4.57145	-1.39559	-4.36932	NA	NA	0.26301	1.8986e-06	0.304158	4.84368e-06	0.162839	1.24635e-05	NA	NA	0.743231	0.000107393	0.863768	0.000489831	0.76006	0.000929773	NA	NA
VTA1	5.8332e-06	0.000293988	-4.53235	Thyroid	1.47298e-05	0.00133403	4.33269	Spleen	4.72051e-05	0.00289868	-4.06905	NA	NA	NA	1	1	1	0	3	-1.11931	4.76393	-1.02756	-4.57145	1.39559	4.36932	NA	NA	0.26301	1.8986e-06	0.304158	4.84368e-06	0.162839	1.24635e-05	NA	NA	0.743231	0.000107393	0.863768	0.000489831	0.754824	0.000830673	NA	NA
VTA1	5.8332e-06	0.000293988	-4.53235	Thyroid	1.47298e-05	0.00133403	4.33269	Testis	4.72051e-05	0.00331675	4.06905	NA	NA	NA	1	1	1	0	3	-1.11931	4.76393	-1.02756	-4.57145	-1.39559	-4.36932	NA	NA	0.26301	1.8986e-06	0.304158	4.84368e-06	0.162839	1.24635e-05	NA	NA	0.743231	0.000107393	0.863768	0.000489831	0.770516	0.00103343	NA	NA
VTA1	5.8332e-06	0.000293988	-4.53235	Thyroid	1.47298e-05	0.00133403	4.33269	Uterus	4.72051e-05	0.00309638	4.06905	NA	NA	NA	1	1	1	0	3	-1.11931	4.76393	-1.02756	-4.57145	-1.39559	-4.36932	NA	NA	0.26301	1.8986e-06	0.304158	4.84368e-06	0.162839	1.24635e-05	NA	NA	0.743231	0.000107393	0.863768	0.000489831	0.751358	0.000885989	NA	NA
VTA1	5.8332e-06	0.000293988	-4.53235	Thyroid	1.47298e-05	0.00133403	4.33269	Vagina	4.72051e-05	0.00311513	4.06905	NA	NA	NA	1	1	1	0	3	-1.11931	4.76393	-1.02756	-4.57145	-1.39559	-4.36932	NA	NA	0.26301	1.8986e-06	0.304158	4.84368e-06	0.162839	1.24635e-05	NA	NA	0.743231	0.000107393	0.863768	0.000489831	0.763354	0.000915878	NA	NA
VTA1	5.8332e-06	0.000293988	-4.53235	Thyroid	1.47298e-05	0.00133403	4.33269	Whole_Blood	4.72051e-05	0.00272742	-4.06905	NA	NA	NA	1	1	1	0	3	-1.11931	4.76393	-1.02756	-4.57145	1.39559	4.36932	NA	NA	0.26301	1.8986e-06	0.304158	4.84368e-06	0.162839	1.24635e-05	NA	NA	0.743231	0.000107393	0.863768	0.000489831	0.769121	0.000808116	NA	NA
VTA1	5.8332e-06	0.000293988	-4.53235	Thyroid	1.47298e-05	0.00133403	4.33269	smultixcan	4.72051e-05	0.00276865	0.81381	NA	NA	NA	1	1	1	0	3	-1.11931	4.76393	-1.02756	-4.57145	-0.279118	-0.873864	NA	NA	0.26301	1.8986e-06	0.304158	4.84368e-06	0.162839	1.24635e-05	NA	NA	0.743231	0.000107393	0.863768	0.000489831	0.745584	0.00086147	NA	NA
VTA1	5.8332e-06	0.000293988	-4.53235	Whole_Blood	4.72051e-05	0.0028992	4.06905	Adipose_Subcutaneous	4.72051e-05	0.0029105	4.06905	NA	NA	NA	1	1	1	0	3	-1.11931	4.76393	-1.221	-0.267071	-1.39559	-4.36932	NA	NA	0.26301	1.8986e-06	0.222087	0.789415	0.162839	1.24635e-05	NA	NA	0.743231	0.000107393	0.809852	0.937951	0.752629	0.00090053	NA	NA
VTA1	5.8332e-06	0.000293988	-4.53235	Whole_Blood	4.72051e-05	0.0028992	4.06905	Adrenal_Gland	4.72051e-05	0.0029693	4.06905	NA	NA	NA	1	1	1	0	3	-1.11931	4.76393	-1.221	-0.267071	-1.39559	-4.36932	NA	NA	0.26301	1.8986e-06	0.222087	0.789415	0.162839	1.24635e-05	NA	NA	0.743231	0.000107393	0.809852	0.937951	0.768621	0.000879093	NA	NA
VTA1	5.8332e-06	0.000293988	-4.53235	Whole_Blood	4.72051e-05	0.0028992	4.06905	Brain_Amygdala	4.72051e-05	0.00383554	-4.06905	NA	NA	NA	1	1	1	0	3	-1.11931	4.76393	-1.221	-0.267071	1.39559	4.36932	NA	NA	0.26301	1.8986e-06	0.222087	0.789415	0.162839	1.24635e-05	NA	NA	0.743231	0.000107393	0.809852	0.937951	0.778025	0.00112279	NA	NA
VTA1	5.8332e-06	0.000293988	-4.53235	Whole_Blood	4.72051e-05	0.0028992	4.06905	Brain_Caudate_basal_ganglia	4.72051e-05	0.00332378	-4.06905	NA	NA	NA	1	1	1	0	3	-1.11931	4.76393	-1.221	-0.267071	1.39559	4.36932	NA	NA	0.26301	1.8986e-06	0.222087	0.789415	0.162839	1.24635e-05	NA	NA	0.743231	0.000107393	0.809852	0.937951	0.767139	0.000954753	NA	NA
VTA1	5.8332e-06	0.000293988	-4.53235	Whole_Blood	4.72051e-05	0.0028992	4.06905	Brain_Cerebellar_Hemisphere	4.72051e-05	0.00291577	4.06905	NA	NA	NA	1	1	1	0	3	-1.11931	4.76393	-1.221	-0.267071	-1.39559	-4.36932	NA	NA	0.26301	1.8986e-06	0.222087	0.789415	0.162839	1.24635e-05	NA	NA	0.743231	0.000107393	0.809852	0.937951	0.747802	0.000856827	NA	NA
VTA1	5.8332e-06	0.000293988	-4.53235	Whole_Blood	4.72051e-05	0.0028992	4.06905	Brain_Cerebellum	4.72051e-05	0.0030718	4.06905	NA	NA	NA	1	1	1	0	3	-1.11931	4.76393	-1.221	-0.267071	-1.39559	-4.36932	NA	NA	0.26301	1.8986e-06	0.222087	0.789415	0.162839	1.24635e-05	NA	NA	0.743231	0.000107393	0.809852	0.937951	0.760414	0.000889084	NA	NA
VTA1	5.8332e-06	0.000293988	-4.53235	Whole_Blood	4.72051e-05	0.0028992	4.06905	Brain_Hypothalamus	4.72051e-05	0.00338274	4.06905	NA	NA	NA	1	1	1	0	3	-1.11931	4.76393	-1.221	-0.267071	-1.39559	-4.36932	NA	NA	0.26301	1.8986e-06	0.222087	0.789415	0.162839	1.24635e-05	NA	NA	0.743231	0.000107393	0.809852	0.937951	0.760831	0.0010537	NA	NA
VTA1	5.8332e-06	0.000293988	-4.53235	Whole_Blood	4.72051e-05	0.0028992	4.06905	Cells_Cultured_fibroblasts	4.72051e-05	0.00281277	-4.06905	NA	NA	NA	1	1	1	0	3	-1.11931	4.76393	-1.221	-0.267071	1.39559	4.36932	NA	NA	0.26301	1.8986e-06	0.222087	0.789415	0.162839	1.24635e-05	NA	NA	0.743231	0.000107393	0.809852	0.937951	0.746557	0.000865111	NA	NA
VTA1	5.8332e-06	0.000293988	-4.53235	Whole_Blood	4.72051e-05	0.0028992	4.06905	Cells_EBV-transformed_lymphocytes	4.72051e-05	0.00262048	4.06905	NA	NA	NA	1	1	1	0	3	-1.11931	4.76393	-1.221	-0.267071	-1.39559	-4.36932	NA	NA	0.26301	1.8986e-06	0.222087	0.789415	0.162839	1.24635e-05	NA	NA	0.743231	0.000107393	0.809852	0.937951	0.752882	0.000783319	NA	NA
VTA1	5.8332e-06	0.000293988	-4.53235	Whole_Blood	4.72051e-05	0.0028992	4.06905	Esophagus_Gastroesophageal_Junction	4.72051e-05	0.00284974	-4.06905	NA	NA	NA	1	1	1	0	3	-1.11931	4.76393	-1.221	-0.267071	1.39559	4.36932	NA	NA	0.26301	1.8986e-06	0.222087	0.789415	0.162839	1.24635e-05	NA	NA	0.743231	0.000107393	0.809852	0.937951	0.755172	0.000864813	NA	NA
VTA1	5.8332e-06	0.000293988	-4.53235	Whole_Blood	4.72051e-05	0.0028992	4.06905	Esophagus_Muscularis	4.72051e-05	0.00282378	4.06905	NA	NA	NA	1	1	1	0	3	-1.11931	4.76393	-1.221	-0.267071	-1.39559	-4.36932	NA	NA	0.26301	1.8986e-06	0.222087	0.789415	0.162839	1.24635e-05	NA	NA	0.743231	0.000107393	0.809852	0.937951	0.756983	0.000843058	NA	NA
VTA1	5.8332e-06	0.000293988	-4.53235	Whole_Blood	4.72051e-05	0.0028992	4.06905	Lung	4.72051e-05	0.00287077	-4.06905	NA	NA	NA	1	1	1	0	3	-1.11931	4.76393	-1.221	-0.267071	1.39559	4.36932	NA	NA	0.26301	1.8986e-06	0.222087	0.789415	0.162839	1.24635e-05	NA	NA	0.743231	0.000107393	0.809852	0.937951	0.742963	0.000875477	NA	NA
VTA1	5.8332e-06	0.000293988	-4.53235	Whole_Blood	4.72051e-05	0.0028992	4.06905	Minor_Salivary_Gland	4.72051e-05	0.00284449	4.06905	NA	NA	NA	1	1	1	0	3	-1.11931	4.76393	-1.221	-0.267071	-1.39559	-4.36932	NA	NA	0.26301	1.8986e-06	0.222087	0.789415	0.162839	1.24635e-05	NA	NA	0.743231	0.000107393	0.809852	0.937951	0.755864	0.000870608	NA	NA
VTA1	5.8332e-06	0.000293988	-4.53235	Whole_Blood	4.72051e-05	0.0028992	4.06905	Nerve_Tibial	4.72051e-05	0.00297166	-4.06905	NA	NA	NA	1	1	1	0	3	-1.11931	4.76393	-1.221	-0.267071	1.39559	4.36932	NA	NA	0.26301	1.8986e-06	0.222087	0.789415	0.162839	1.24635e-05	NA	NA	0.743231	0.000107393	0.809852	0.937951	0.754742	0.000914572	NA	NA
VTA1	5.8332e-06	0.000293988	-4.53235	Whole_Blood	4.72051e-05	0.0028992	4.06905	Pancreas	4.72051e-05	0.00317704	4.06905	NA	NA	NA	1	1	1	0	3	-1.11931	4.76393	-1.221	-0.267071	-1.39559	-4.36932	NA	NA	0.26301	1.8986e-06	0.222087	0.789415	0.162839	1.24635e-05	NA	NA	0.743231	0.000107393	0.809852	0.937951	0.76006	0.000929773	NA	NA
VTA1	5.8332e-06	0.000293988	-4.53235	Whole_Blood	4.72051e-05	0.0028992	4.06905	Spleen	4.72051e-05	0.00289868	-4.06905	NA	NA	NA	1	1	1	0	3	-1.11931	4.76393	-1.221	-0.267071	1.39559	4.36932	NA	NA	0.26301	1.8986e-06	0.222087	0.789415	0.162839	1.24635e-05	NA	NA	0.743231	0.000107393	0.809852	0.937951	0.754824	0.000830673	NA	NA
VTA1	5.8332e-06	0.000293988	-4.53235	Whole_Blood	4.72051e-05	0.0028992	4.06905	Testis	4.72051e-05	0.00331675	4.06905	NA	NA	NA	1	1	1	0	3	-1.11931	4.76393	-1.221	-0.267071	-1.39559	-4.36932	NA	NA	0.26301	1.8986e-06	0.222087	0.789415	0.162839	1.24635e-05	NA	NA	0.743231	0.000107393	0.809852	0.937951	0.770516	0.00103343	NA	NA
VTA1	5.8332e-06	0.000293988	-4.53235	Whole_Blood	4.72051e-05	0.0028992	4.06905	Uterus	4.72051e-05	0.00309638	4.06905	NA	NA	NA	1	1	1	0	3	-1.11931	4.76393	-1.221	-0.267071	-1.39559	-4.36932	NA	NA	0.26301	1.8986e-06	0.222087	0.789415	0.162839	1.24635e-05	NA	NA	0.743231	0.000107393	0.809852	0.937951	0.751358	0.000885989	NA	NA
VTA1	5.8332e-06	0.000293988	-4.53235	Whole_Blood	4.72051e-05	0.0028992	4.06905	Vagina	4.72051e-05	0.00311513	4.06905	NA	NA	NA	1	1	1	0	3	-1.11931	4.76393	-1.221	-0.267071	-1.39559	-4.36932	NA	NA	0.26301	1.8986e-06	0.222087	0.789415	0.162839	1.24635e-05	NA	NA	0.743231	0.000107393	0.809852	0.937951	0.763354	0.000915878	NA	NA
VTA1	5.8332e-06	0.000293988	-4.53235	Whole_Blood	4.72051e-05	0.0028992	4.06905	Whole_Blood	4.72051e-05	0.00272742	-4.06905	NA	NA	NA	1	1	1	0	3	-1.11931	4.76393	-1.221	-0.267071	1.39559	4.36932	NA	NA	0.26301	1.8986e-06	0.222087	0.789415	0.162839	1.24635e-05	NA	NA	0.743231	0.000107393	0.809852	0.937951	0.769121	0.000808116	NA	NA
VTA1	5.8332e-06	0.000293988	-4.53235	Whole_Blood	4.72051e-05	0.0028992	4.06905	smultixcan	4.72051e-05	0.00276865	0.81381	NA	NA	NA	1	1	1	0	3	-1.11931	4.76393	-1.221	-0.267071	-0.279118	-0.873864	NA	NA	0.26301	1.8986e-06	0.222087	0.789415	0.162839	1.24635e-05	NA	NA	0.743231	0.000107393	0.809852	0.937951	0.745584	0.00086147	NA	NA
VTA1	5.8332e-06	0.000293988	-4.53235	smultixcan	7.68838e-05	0.00239801	3.91074	Adipose_Subcutaneous	4.72051e-05	0.0029105	4.06905	NA	NA	NA	1	1	1	0	3	-1.11931	4.76393	-0.983099	-3.98622	-1.39559	-4.36932	NA	NA	0.26301	1.8986e-06	0.532021	6.54668e-05	0.162839	1.24635e-05	NA	NA	0.743231	0.000107393	0.87339	0.00193505	0.752629	0.00090053	NA	NA
VTA1	5.8332e-06	0.000293988	-4.53235	smultixcan	7.68838e-05	0.00239801	3.91074	Adrenal_Gland	4.72051e-05	0.0029693	4.06905	NA	NA	NA	1	1	1	0	3	-1.11931	4.76393	-0.983099	-3.98622	-1.39559	-4.36932	NA	NA	0.26301	1.8986e-06	0.532021	6.54668e-05	0.162839	1.24635e-05	NA	NA	0.743231	0.000107393	0.87339	0.00193505	0.768621	0.000879093	NA	NA
VTA1	5.8332e-06	0.000293988	-4.53235	smultixcan	7.68838e-05	0.00239801	3.91074	Brain_Amygdala	4.72051e-05	0.00383554	-4.06905	NA	NA	NA	1	1	1	0	3	-1.11931	4.76393	-0.983099	-3.98622	1.39559	4.36932	NA	NA	0.26301	1.8986e-06	0.532021	6.54668e-05	0.162839	1.24635e-05	NA	NA	0.743231	0.000107393	0.87339	0.00193505	0.778025	0.00112279	NA	NA
VTA1	5.8332e-06	0.000293988	-4.53235	smultixcan	7.68838e-05	0.00239801	3.91074	Brain_Caudate_basal_ganglia	4.72051e-05	0.00332378	-4.06905	NA	NA	NA	1	1	1	0	3	-1.11931	4.76393	-0.983099	-3.98622	1.39559	4.36932	NA	NA	0.26301	1.8986e-06	0.532021	6.54668e-05	0.162839	1.24635e-05	NA	NA	0.743231	0.000107393	0.87339	0.00193505	0.767139	0.000954753	NA	NA
VTA1	5.8332e-06	0.000293988	-4.53235	smultixcan	7.68838e-05	0.00239801	3.91074	Brain_Cerebellar_Hemisphere	4.72051e-05	0.00291577	4.06905	NA	NA	NA	1	1	1	0	3	-1.11931	4.76393	-0.983099	-3.98622	-1.39559	-4.36932	NA	NA	0.26301	1.8986e-06	0.532021	6.54668e-05	0.162839	1.24635e-05	NA	NA	0.743231	0.000107393	0.87339	0.00193505	0.747802	0.000856827	NA	NA
VTA1	5.8332e-06	0.000293988	-4.53235	smultixcan	7.68838e-05	0.00239801	3.91074	Brain_Cerebellum	4.72051e-05	0.0030718	4.06905	NA	NA	NA	1	1	1	0	3	-1.11931	4.76393	-0.983099	-3.98622	-1.39559	-4.36932	NA	NA	0.26301	1.8986e-06	0.532021	6.54668e-05	0.162839	1.24635e-05	NA	NA	0.743231	0.000107393	0.87339	0.00193505	0.760414	0.000889084	NA	NA
VTA1	5.8332e-06	0.000293988	-4.53235	smultixcan	7.68838e-05	0.00239801	3.91074	Brain_Hypothalamus	4.72051e-05	0.00338274	4.06905	NA	NA	NA	1	1	1	0	3	-1.11931	4.76393	-0.983099	-3.98622	-1.39559	-4.36932	NA	NA	0.26301	1.8986e-06	0.532021	6.54668e-05	0.162839	1.24635e-05	NA	NA	0.743231	0.000107393	0.87339	0.00193505	0.760831	0.0010537	NA	NA
VTA1	5.8332e-06	0.000293988	-4.53235	smultixcan	7.68838e-05	0.00239801	3.91074	Cells_Cultured_fibroblasts	4.72051e-05	0.00281277	-4.06905	NA	NA	NA	1	1	1	0	3	-1.11931	4.76393	-0.983099	-3.98622	1.39559	4.36932	NA	NA	0.26301	1.8986e-06	0.532021	6.54668e-05	0.162839	1.24635e-05	NA	NA	0.743231	0.000107393	0.87339	0.00193505	0.746557	0.000865111	NA	NA
VTA1	5.8332e-06	0.000293988	-4.53235	smultixcan	7.68838e-05	0.00239801	3.91074	Cells_EBV-transformed_lymphocytes	4.72051e-05	0.00262048	4.06905	NA	NA	NA	1	1	1	0	3	-1.11931	4.76393	-0.983099	-3.98622	-1.39559	-4.36932	NA	NA	0.26301	1.8986e-06	0.532021	6.54668e-05	0.162839	1.24635e-05	NA	NA	0.743231	0.000107393	0.87339	0.00193505	0.752882	0.000783319	NA	NA
VTA1	5.8332e-06	0.000293988	-4.53235	smultixcan	7.68838e-05	0.00239801	3.91074	Esophagus_Gastroesophageal_Junction	4.72051e-05	0.00284974	-4.06905	NA	NA	NA	1	1	1	0	3	-1.11931	4.76393	-0.983099	-3.98622	1.39559	4.36932	NA	NA	0.26301	1.8986e-06	0.532021	6.54668e-05	0.162839	1.24635e-05	NA	NA	0.743231	0.000107393	0.87339	0.00193505	0.755172	0.000864813	NA	NA
VTA1	5.8332e-06	0.000293988	-4.53235	smultixcan	7.68838e-05	0.00239801	3.91074	Esophagus_Muscularis	4.72051e-05	0.00282378	4.06905	NA	NA	NA	1	1	1	0	3	-1.11931	4.76393	-0.983099	-3.98622	-1.39559	-4.36932	NA	NA	0.26301	1.8986e-06	0.532021	6.54668e-05	0.162839	1.24635e-05	NA	NA	0.743231	0.000107393	0.87339	0.00193505	0.756983	0.000843058	NA	NA
VTA1	5.8332e-06	0.000293988	-4.53235	smultixcan	7.68838e-05	0.00239801	3.91074	Lung	4.72051e-05	0.00287077	-4.06905	NA	NA	NA	1	1	1	0	3	-1.11931	4.76393	-0.983099	-3.98622	1.39559	4.36932	NA	NA	0.26301	1.8986e-06	0.532021	6.54668e-05	0.162839	1.24635e-05	NA	NA	0.743231	0.000107393	0.87339	0.00193505	0.742963	0.000875477	NA	NA
VTA1	5.8332e-06	0.000293988	-4.53235	smultixcan	7.68838e-05	0.00239801	3.91074	Minor_Salivary_Gland	4.72051e-05	0.00284449	4.06905	NA	NA	NA	1	1	1	0	3	-1.11931	4.76393	-0.983099	-3.98622	-1.39559	-4.36932	NA	NA	0.26301	1.8986e-06	0.532021	6.54668e-05	0.162839	1.24635e-05	NA	NA	0.743231	0.000107393	0.87339	0.00193505	0.755864	0.000870608	NA	NA
VTA1	5.8332e-06	0.000293988	-4.53235	smultixcan	7.68838e-05	0.00239801	3.91074	Nerve_Tibial	4.72051e-05	0.00297166	-4.06905	NA	NA	NA	1	1	1	0	3	-1.11931	4.76393	-0.983099	-3.98622	1.39559	4.36932	NA	NA	0.26301	1.8986e-06	0.532021	6.54668e-05	0.162839	1.24635e-05	NA	NA	0.743231	0.000107393	0.87339	0.00193505	0.754742	0.000914572	NA	NA
VTA1	5.8332e-06	0.000293988	-4.53235	smultixcan	7.68838e-05	0.00239801	3.91074	Pancreas	4.72051e-05	0.00317704	4.06905	NA	NA	NA	1	1	1	0	3	-1.11931	4.76393	-0.983099	-3.98622	-1.39559	-4.36932	NA	NA	0.26301	1.8986e-06	0.532021	6.54668e-05	0.162839	1.24635e-05	NA	NA	0.743231	0.000107393	0.87339	0.00193505	0.76006	0.000929773	NA	NA
VTA1	5.8332e-06	0.000293988	-4.53235	smultixcan	7.68838e-05	0.00239801	3.91074	Spleen	4.72051e-05	0.00289868	-4.06905	NA	NA	NA	1	1	1	0	3	-1.11931	4.76393	-0.983099	-3.98622	1.39559	4.36932	NA	NA	0.26301	1.8986e-06	0.532021	6.54668e-05	0.162839	1.24635e-05	NA	NA	0.743231	0.000107393	0.87339	0.00193505	0.754824	0.000830673	NA	NA
VTA1	5.8332e-06	0.000293988	-4.53235	smultixcan	7.68838e-05	0.00239801	3.91074	Testis	4.72051e-05	0.00331675	4.06905	NA	NA	NA	1	1	1	0	3	-1.11931	4.76393	-0.983099	-3.98622	-1.39559	-4.36932	NA	NA	0.26301	1.8986e-06	0.532021	6.54668e-05	0.162839	1.24635e-05	NA	NA	0.743231	0.000107393	0.87339	0.00193505	0.770516	0.00103343	NA	NA
VTA1	5.8332e-06	0.000293988	-4.53235	smultixcan	7.68838e-05	0.00239801	3.91074	Uterus	4.72051e-05	0.00309638	4.06905	NA	NA	NA	1	1	1	0	3	-1.11931	4.76393	-0.983099	-3.98622	-1.39559	-4.36932	NA	NA	0.26301	1.8986e-06	0.532021	6.54668e-05	0.162839	1.24635e-05	NA	NA	0.743231	0.000107393	0.87339	0.00193505	0.751358	0.000885989	NA	NA
VTA1	5.8332e-06	0.000293988	-4.53235	smultixcan	7.68838e-05	0.00239801	3.91074	Vagina	4.72051e-05	0.00311513	4.06905	NA	NA	NA	1	1	1	0	3	-1.11931	4.76393	-0.983099	-3.98622	-1.39559	-4.36932	NA	NA	0.26301	1.8986e-06	0.532021	6.54668e-05	0.162839	1.24635e-05	NA	NA	0.743231	0.000107393	0.87339	0.00193505	0.763354	0.000915878	NA	NA
VTA1	5.8332e-06	0.000293988	-4.53235	smultixcan	7.68838e-05	0.00239801	3.91074	Whole_Blood	4.72051e-05	0.00272742	-4.06905	NA	NA	NA	1	1	1	0	3	-1.11931	4.76393	-0.983099	-3.98622	1.39559	4.36932	NA	NA	0.26301	1.8986e-06	0.532021	6.54668e-05	0.162839	1.24635e-05	NA	NA	0.743231	0.000107393	0.87339	0.00193505	0.769121	0.000808116	NA	NA
VTA1	5.8332e-06	0.000293988	-4.53235	smultixcan	7.68838e-05	0.00239801	3.91074	smultixcan	4.72051e-05	0.00276865	0.81381	NA	NA	NA	1	1	1	0	3	-1.11931	4.76393	-0.983099	-3.98622	-0.279118	-0.873864	NA	NA	0.26301	1.8986e-06	0.532021	6.54668e-05	0.162839	1.24635e-05	NA	NA	0.743231	0.000107393	0.87339	0.00193505	0.745584	0.00086147	NA	NA
DFFA	6.045e-06	0.000301755	4.52481	Breast_Mammary_Tissue	4.49851e-06	0.000517823	-4.58691	Adipose_Subcutaneous	1.18458e-06	0.000130564	4.8582	NA	NA	NA	1	1	1	0	3	-0.680212	-4.76338	-0.628361	4.54663	0.592476	-4.82622	NA	NA	0.49637	1.9038e-06	0.529768	5.4513e-06	0.553532	1.39151e-06	NA	NA	0.833178	0.000107393	0.940278	0.000528021	0.934571	0.000138134	NA	NA
DFFA	6.045e-06	0.000301755	4.52481	Breast_Mammary_Tissue	4.49851e-06	0.000517823	-4.58691	Adipose_Visceral_Omentum	1.18458e-06	0.000129549	-4.8582	NA	NA	NA	1	1	1	0	3	-0.680212	-4.76338	-0.628361	4.54663	-0.592476	4.82622	NA	NA	0.49637	1.9038e-06	0.529768	5.4513e-06	0.553532	1.39151e-06	NA	NA	0.833178	0.000107393	0.940278	0.000528021	0.926215	0.000134553	NA	NA
DFFA	6.045e-06	0.000301755	4.52481	Breast_Mammary_Tissue	4.49851e-06	0.000517823	-4.58691	Adrenal_Gland	1.18458e-06	0.000134123	-4.8582	NA	NA	NA	1	1	1	0	3	-0.680212	-4.76338	-0.628361	4.54663	-0.592476	4.82622	NA	NA	0.49637	1.9038e-06	0.529768	5.4513e-06	0.553532	1.39151e-06	NA	NA	0.833178	0.000107393	0.940278	0.000528021	0.931266	0.000142157	NA	NA
DFFA	6.045e-06	0.000301755	4.52481	Breast_Mammary_Tissue	4.49851e-06	0.000517823	-4.58691	Artery_Aorta	1.18458e-06	0.000124782	-4.8582	NA	NA	NA	1	1	1	0	3	-0.680212	-4.76338	-0.628361	4.54663	-0.592476	4.82622	NA	NA	0.49637	1.9038e-06	0.529768	5.4513e-06	0.553532	1.39151e-06	NA	NA	0.833178	0.000107393	0.940278	0.000528021	0.93267	0.000129358	NA	NA
DFFA	6.045e-06	0.000301755	4.52481	Breast_Mammary_Tissue	4.49851e-06	0.000517823	-4.58691	Artery_Coronary	1.18458e-06	0.000138085	-4.8582	NA	NA	NA	1	1	1	0	3	-0.680212	-4.76338	-0.628361	4.54663	-0.592476	4.82622	NA	NA	0.49637	1.9038e-06	0.529768	5.4513e-06	0.553532	1.39151e-06	NA	NA	0.833178	0.000107393	0.940278	0.000528021	0.924998	0.000149759	NA	NA
DFFA	6.045e-06	0.000301755	4.52481	Breast_Mammary_Tissue	4.49851e-06	0.000517823	-4.58691	Artery_Tibial	1.18458e-06	0.000124133	-4.8582	NA	NA	NA	1	1	1	0	3	-0.680212	-4.76338	-0.628361	4.54663	-0.592476	4.82622	NA	NA	0.49637	1.9038e-06	0.529768	5.4513e-06	0.553532	1.39151e-06	NA	NA	0.833178	0.000107393	0.940278	0.000528021	0.930065	0.000131921	NA	NA
DFFA	6.045e-06	0.000301755	4.52481	Breast_Mammary_Tissue	4.49851e-06	0.000517823	-4.58691	Brain_Caudate_basal_ganglia	1.18458e-06	0.000140931	-4.8582	NA	NA	NA	1	1	1	0	3	-0.680212	-4.76338	-0.628361	4.54663	-0.592476	4.82622	NA	NA	0.49637	1.9038e-06	0.529768	5.4513e-06	0.553532	1.39151e-06	NA	NA	0.833178	0.000107393	0.940278	0.000528021	0.933469	0.000150703	NA	NA
DFFA	6.045e-06	0.000301755	4.52481	Breast_Mammary_Tissue	4.49851e-06	0.000517823	-4.58691	Brain_Cerebellar_Hemisphere	1.18458e-06	0.000127384	-4.8582	NA	NA	NA	1	1	1	0	3	-0.680212	-4.76338	-0.628361	4.54663	-0.592476	4.82622	NA	NA	0.49637	1.9038e-06	0.529768	5.4513e-06	0.553532	1.39151e-06	NA	NA	0.833178	0.000107393	0.940278	0.000528021	0.929507	0.000127362	NA	NA
DFFA	6.045e-06	0.000301755	4.52481	Breast_Mammary_Tissue	4.49851e-06	0.000517823	-4.58691	Brain_Cerebellum	1.18458e-06	0.000129426	4.8582	NA	NA	NA	1	1	1	0	3	-0.680212	-4.76338	-0.628361	4.54663	0.592476	-4.82622	NA	NA	0.49637	1.9038e-06	0.529768	5.4513e-06	0.553532	1.39151e-06	NA	NA	0.833178	0.000107393	0.940278	0.000528021	0.92853	0.000131669	NA	NA
DFFA	6.045e-06	0.000301755	4.52481	Breast_Mammary_Tissue	4.49851e-06	0.000517823	-4.58691	Brain_Cortex	1.18458e-06	0.000132046	-4.8582	NA	NA	NA	1	1	1	0	3	-0.680212	-4.76338	-0.628361	4.54663	-0.592476	4.82622	NA	NA	0.49637	1.9038e-06	0.529768	5.4513e-06	0.553532	1.39151e-06	NA	NA	0.833178	0.000107393	0.940278	0.000528021	0.930892	0.000133338	NA	NA
DFFA	6.045e-06	0.000301755	4.52481	Breast_Mammary_Tissue	4.49851e-06	0.000517823	-4.58691	Breast_Mammary_Tissue	1.18458e-06	0.000127816	4.8582	NA	NA	NA	1	1	1	0	3	-0.680212	-4.76338	-0.628361	4.54663	0.592476	-4.82622	NA	NA	0.49637	1.9038e-06	0.529768	5.4513e-06	0.553532	1.39151e-06	NA	NA	0.833178	0.000107393	0.940278	0.000528021	0.933154	0.000137346	NA	NA
DFFA	6.045e-06	0.000301755	4.52481	Breast_Mammary_Tissue	4.49851e-06	0.000517823	-4.58691	Cells_Cultured_fibroblasts	1.18458e-06	0.000128654	-4.8582	NA	NA	NA	1	1	1	0	3	-0.680212	-4.76338	-0.628361	4.54663	-0.592476	4.82622	NA	NA	0.49637	1.9038e-06	0.529768	5.4513e-06	0.553532	1.39151e-06	NA	NA	0.833178	0.000107393	0.940278	0.000528021	0.929211	0.000138467	NA	NA
DFFA	6.045e-06	0.000301755	4.52481	Breast_Mammary_Tissue	4.49851e-06	0.000517823	-4.58691	Cells_EBV-transformed_lymphocytes	1.18458e-06	0.00010943	4.8582	NA	NA	NA	1	1	1	0	3	-0.680212	-4.76338	-0.628361	4.54663	0.592476	-4.82622	NA	NA	0.49637	1.9038e-06	0.529768	5.4513e-06	0.553532	1.39151e-06	NA	NA	0.833178	0.000107393	0.940278	0.000528021	0.927186	0.000116355	NA	NA
DFFA	6.045e-06	0.000301755	4.52481	Breast_Mammary_Tissue	4.49851e-06	0.000517823	-4.58691	Colon_Sigmoid	1.18458e-06	0.000121033	-4.8582	NA	NA	NA	1	1	1	0	3	-0.680212	-4.76338	-0.628361	4.54663	-0.592476	4.82622	NA	NA	0.49637	1.9038e-06	0.529768	5.4513e-06	0.553532	1.39151e-06	NA	NA	0.833178	0.000107393	0.940278	0.000528021	0.934833	0.00013157	NA	NA
DFFA	6.045e-06	0.000301755	4.52481	Breast_Mammary_Tissue	4.49851e-06	0.000517823	-4.58691	Colon_Transverse	1.18458e-06	0.000130687	-4.8582	NA	NA	NA	1	1	1	0	3	-0.680212	-4.76338	-0.628361	4.54663	-0.592476	4.82622	NA	NA	0.49637	1.9038e-06	0.529768	5.4513e-06	0.553532	1.39151e-06	NA	NA	0.833178	0.000107393	0.940278	0.000528021	0.932254	0.000147664	NA	NA
DFFA	6.045e-06	0.000301755	4.52481	Breast_Mammary_Tissue	4.49851e-06	0.000517823	-4.58691	Esophagus_Gastroesophageal_Junction	1.18458e-06	0.000129598	-4.8582	NA	NA	NA	1	1	1	0	3	-0.680212	-4.76338	-0.628361	4.54663	-0.592476	4.82622	NA	NA	0.49637	1.9038e-06	0.529768	5.4513e-06	0.553532	1.39151e-06	NA	NA	0.833178	0.000107393	0.940278	0.000528021	0.93356	0.000133062	NA	NA
DFFA	6.045e-06	0.000301755	4.52481	Breast_Mammary_Tissue	4.49851e-06	0.000517823	-4.58691	Esophagus_Muscularis	1.18458e-06	0.000123103	-4.8582	NA	NA	NA	1	1	1	0	3	-0.680212	-4.76338	-0.628361	4.54663	-0.592476	4.82622	NA	NA	0.49637	1.9038e-06	0.529768	5.4513e-06	0.553532	1.39151e-06	NA	NA	0.833178	0.000107393	0.940278	0.000528021	0.935129	0.000130283	NA	NA
DFFA	6.045e-06	0.000301755	4.52481	Breast_Mammary_Tissue	4.49851e-06	0.000517823	-4.58691	Heart_Left_Ventricle	1.18458e-06	0.000138589	4.8582	NA	NA	NA	1	1	1	0	3	-0.680212	-4.76338	-0.628361	4.54663	0.592476	-4.82622	NA	NA	0.49637	1.9038e-06	0.529768	5.4513e-06	0.553532	1.39151e-06	NA	NA	0.833178	0.000107393	0.940278	0.000528021	0.940515	0.000146229	NA	NA
DFFA	6.045e-06	0.000301755	4.52481	Breast_Mammary_Tissue	4.49851e-06	0.000517823	-4.58691	Kidney_Cortex	1.18458e-06	0.000150591	4.8582	NA	NA	NA	1	1	1	0	3	-0.680212	-4.76338	-0.628361	4.54663	0.592476	-4.82622	NA	NA	0.49637	1.9038e-06	0.529768	5.4513e-06	0.553532	1.39151e-06	NA	NA	0.833178	0.000107393	0.940278	0.000528021	0.930651	0.000174164	NA	NA
DFFA	6.045e-06	0.000301755	4.52481	Breast_Mammary_Tissue	4.49851e-06	0.000517823	-4.58691	Lung	1.18458e-06	0.000123314	4.8582	NA	NA	NA	1	1	1	0	3	-0.680212	-4.76338	-0.628361	4.54663	0.592476	-4.82622	NA	NA	0.49637	1.9038e-06	0.529768	5.4513e-06	0.553532	1.39151e-06	NA	NA	0.833178	0.000107393	0.940278	0.000528021	0.931532	0.000139793	NA	NA
DFFA	6.045e-06	0.000301755	4.52481	Breast_Mammary_Tissue	4.49851e-06	0.000517823	-4.58691	Minor_Salivary_Gland	1.18458e-06	0.000125466	-4.8582	NA	NA	NA	1	1	1	0	3	-0.680212	-4.76338	-0.628361	4.54663	-0.592476	4.82622	NA	NA	0.49637	1.9038e-06	0.529768	5.4513e-06	0.553532	1.39151e-06	NA	NA	0.833178	0.000107393	0.940278	0.000528021	0.931629	0.000138857	NA	NA
DFFA	6.045e-06	0.000301755	4.52481	Breast_Mammary_Tissue	4.49851e-06	0.000517823	-4.58691	Nerve_Tibial	1.18458e-06	0.000129025	4.8582	NA	NA	NA	1	1	1	0	3	-0.680212	-4.76338	-0.628361	4.54663	0.592476	-4.82622	NA	NA	0.49637	1.9038e-06	0.529768	5.4513e-06	0.553532	1.39151e-06	NA	NA	0.833178	0.000107393	0.940278	0.000528021	0.932491	0.000141977	NA	NA
DFFA	6.045e-06	0.000301755	4.52481	Breast_Mammary_Tissue	4.49851e-06	0.000517823	-4.58691	Ovary	1.18458e-06	0.00013565	-4.8582	NA	NA	NA	1	1	1	0	3	-0.680212	-4.76338	-0.628361	4.54663	-0.592476	4.82622	NA	NA	0.49637	1.9038e-06	0.529768	5.4513e-06	0.553532	1.39151e-06	NA	NA	0.833178	0.000107393	0.940278	0.000528021	0.934155	0.00014184	NA	NA
DFFA	6.045e-06	0.000301755	4.52481	Breast_Mammary_Tissue	4.49851e-06	0.000517823	-4.58691	Pituitary	1.18458e-06	0.00014072	4.8582	NA	NA	NA	1	1	1	0	3	-0.680212	-4.76338	-0.628361	4.54663	0.592476	-4.82622	NA	NA	0.49637	1.9038e-06	0.529768	5.4513e-06	0.553532	1.39151e-06	NA	NA	0.833178	0.000107393	0.940278	0.000528021	0.938537	0.000140303	NA	NA
DFFA	6.045e-06	0.000301755	4.52481	Breast_Mammary_Tissue	4.49851e-06	0.000517823	-4.58691	Prostate	1.18458e-06	0.000132078	-4.8582	NA	NA	NA	1	1	1	0	3	-0.680212	-4.76338	-0.628361	4.54663	-0.592476	4.82622	NA	NA	0.49637	1.9038e-06	0.529768	5.4513e-06	0.553532	1.39151e-06	NA	NA	0.833178	0.000107393	0.940278	0.000528021	0.932979	0.00014271	NA	NA
DFFA	6.045e-06	0.000301755	4.52481	Breast_Mammary_Tissue	4.49851e-06	0.000517823	-4.58691	Skin_Not_Sun_Exposed_Suprapubic	1.18458e-06	0.000140413	4.8582	NA	NA	NA	1	1	1	0	3	-0.680212	-4.76338	-0.628361	4.54663	0.592476	-4.82622	NA	NA	0.49637	1.9038e-06	0.529768	5.4513e-06	0.553532	1.39151e-06	NA	NA	0.833178	0.000107393	0.940278	0.000528021	0.937674	0.000134796	NA	NA
DFFA	6.045e-06	0.000301755	4.52481	Breast_Mammary_Tissue	4.49851e-06	0.000517823	-4.58691	Skin_Sun_Exposed_Lower_leg	1.18458e-06	0.000130861	-4.8582	NA	NA	NA	1	1	1	0	3	-0.680212	-4.76338	-0.628361	4.54663	-0.592476	4.82622	NA	NA	0.49637	1.9038e-06	0.529768	5.4513e-06	0.553532	1.39151e-06	NA	NA	0.833178	0.000107393	0.940278	0.000528021	0.935657	0.000134475	NA	NA
DFFA	6.045e-06	0.000301755	4.52481	Breast_Mammary_Tissue	4.49851e-06	0.000517823	-4.58691	Small_Intestine_Terminal_Ileum	1.18458e-06	0.000126604	4.8582	NA	NA	NA	1	1	1	0	3	-0.680212	-4.76338	-0.628361	4.54663	0.592476	-4.82622	NA	NA	0.49637	1.9038e-06	0.529768	5.4513e-06	0.553532	1.39151e-06	NA	NA	0.833178	0.000107393	0.940278	0.000528021	0.934431	0.000135157	NA	NA
DFFA	6.045e-06	0.000301755	4.52481	Breast_Mammary_Tissue	4.49851e-06	0.000517823	-4.58691	Spleen	1.18458e-06	0.000127599	4.8582	NA	NA	NA	1	1	1	0	3	-0.680212	-4.76338	-0.628361	4.54663	0.592476	-4.82622	NA	NA	0.49637	1.9038e-06	0.529768	5.4513e-06	0.553532	1.39151e-06	NA	NA	0.833178	0.000107393	0.940278	0.000528021	0.927306	0.000129067	NA	NA
DFFA	6.045e-06	0.000301755	4.52481	Breast_Mammary_Tissue	4.49851e-06	0.000517823	-4.58691	Stomach	1.18458e-06	0.000131528	-4.8582	NA	NA	NA	1	1	1	0	3	-0.680212	-4.76338	-0.628361	4.54663	-0.592476	4.82622	NA	NA	0.49637	1.9038e-06	0.529768	5.4513e-06	0.553532	1.39151e-06	NA	NA	0.833178	0.000107393	0.940278	0.000528021	0.93778	0.000147463	NA	NA
DFFA	6.045e-06	0.000301755	4.52481	Breast_Mammary_Tissue	4.49851e-06	0.000517823	-4.58691	Testis	1.18458e-06	0.000147967	-4.8582	NA	NA	NA	1	1	1	0	3	-0.680212	-4.76338	-0.628361	4.54663	-0.592476	4.82622	NA	NA	0.49637	1.9038e-06	0.529768	5.4513e-06	0.553532	1.39151e-06	NA	NA	0.833178	0.000107393	0.940278	0.000528021	0.935914	0.000162917	NA	NA
DFFA	6.045e-06	0.000301755	4.52481	Breast_Mammary_Tissue	4.49851e-06	0.000517823	-4.58691	Thyroid	1.18458e-06	0.000130143	4.8582	NA	NA	NA	1	1	1	0	3	-0.680212	-4.76338	-0.628361	4.54663	0.592476	-4.82622	NA	NA	0.49637	1.9038e-06	0.529768	5.4513e-06	0.553532	1.39151e-06	NA	NA	0.833178	0.000107393	0.940278	0.000528021	0.931535	0.00013333	NA	NA
DFFA	6.045e-06	0.000301755	4.52481	Breast_Mammary_Tissue	4.49851e-06	0.000517823	-4.58691	Uterus	1.18458e-06	0.000141343	4.8582	NA	NA	NA	1	1	1	0	3	-0.680212	-4.76338	-0.628361	4.54663	0.592476	-4.82622	NA	NA	0.49637	1.9038e-06	0.529768	5.4513e-06	0.553532	1.39151e-06	NA	NA	0.833178	0.000107393	0.940278	0.000528021	0.934123	0.000141594	NA	NA
DFFA	6.045e-06	0.000301755	4.52481	Breast_Mammary_Tissue	4.49851e-06	0.000517823	-4.58691	Whole_Blood	1.18458e-06	0.000121431	4.8582	NA	NA	NA	1	1	1	0	3	-0.680212	-4.76338	-0.628361	4.54663	0.592476	-4.82622	NA	NA	0.49637	1.9038e-06	0.529768	5.4513e-06	0.553532	1.39151e-06	NA	NA	0.833178	0.000107393	0.940278	0.000528021	0.928902	0.000127601	NA	NA
DFFA	6.045e-06	0.000301755	4.52481	Breast_Mammary_Tissue	4.49851e-06	0.000517823	-4.58691	smultixcan	1.18458e-06	0.000124945	2.22045e-16	NA	NA	NA	1	1	1	0	3	-0.680212	-4.76338	-0.628361	4.54663	0	-3.33067e-16	NA	NA	0.49637	1.9038e-06	0.529768	5.4513e-06	0.553532	1.39151e-06	NA	NA	0.833178	0.000107393	0.940278	0.000528021	0.926298	0.000133544	NA	NA
DFFA	6.045e-06	0.000301755	4.52481	smultixcan	1.05533e-06	6.47819e-05	-2.24802	Adipose_Subcutaneous	1.18458e-06	0.000130564	4.8582	NA	NA	NA	1	1	1	0	3	-0.680212	-4.76338	-0.167132	2.18789	0.592476	-4.82622	NA	NA	0.49637	1.9038e-06	0.85036	2.85959e-07	0.553532	1.39151e-06	NA	NA	0.833178	0.000107393	0.968078	1.99221e-05	0.934571	0.000138134	NA	NA
DFFA	6.045e-06	0.000301755	4.52481	smultixcan	1.05533e-06	6.47819e-05	-2.24802	Adipose_Visceral_Omentum	1.18458e-06	0.000129549	-4.8582	NA	NA	NA	1	1	1	0	3	-0.680212	-4.76338	-0.167132	2.18789	-0.592476	4.82622	NA	NA	0.49637	1.9038e-06	0.85036	2.85959e-07	0.553532	1.39151e-06	NA	NA	0.833178	0.000107393	0.968078	1.99221e-05	0.926215	0.000134553	NA	NA
DFFA	6.045e-06	0.000301755	4.52481	smultixcan	1.05533e-06	6.47819e-05	-2.24802	Adrenal_Gland	1.18458e-06	0.000134123	-4.8582	NA	NA	NA	1	1	1	0	3	-0.680212	-4.76338	-0.167132	2.18789	-0.592476	4.82622	NA	NA	0.49637	1.9038e-06	0.85036	2.85959e-07	0.553532	1.39151e-06	NA	NA	0.833178	0.000107393	0.968078	1.99221e-05	0.931266	0.000142157	NA	NA
DFFA	6.045e-06	0.000301755	4.52481	smultixcan	1.05533e-06	6.47819e-05	-2.24802	Artery_Aorta	1.18458e-06	0.000124782	-4.8582	NA	NA	NA	1	1	1	0	3	-0.680212	-4.76338	-0.167132	2.18789	-0.592476	4.82622	NA	NA	0.49637	1.9038e-06	0.85036	2.85959e-07	0.553532	1.39151e-06	NA	NA	0.833178	0.000107393	0.968078	1.99221e-05	0.93267	0.000129358	NA	NA
DFFA	6.045e-06	0.000301755	4.52481	smultixcan	1.05533e-06	6.47819e-05	-2.24802	Artery_Coronary	1.18458e-06	0.000138085	-4.8582	NA	NA	NA	1	1	1	0	3	-0.680212	-4.76338	-0.167132	2.18789	-0.592476	4.82622	NA	NA	0.49637	1.9038e-06	0.85036	2.85959e-07	0.553532	1.39151e-06	NA	NA	0.833178	0.000107393	0.968078	1.99221e-05	0.924998	0.000149759	NA	NA
DFFA	6.045e-06	0.000301755	4.52481	smultixcan	1.05533e-06	6.47819e-05	-2.24802	Artery_Tibial	1.18458e-06	0.000124133	-4.8582	NA	NA	NA	1	1	1	0	3	-0.680212	-4.76338	-0.167132	2.18789	-0.592476	4.82622	NA	NA	0.49637	1.9038e-06	0.85036	2.85959e-07	0.553532	1.39151e-06	NA	NA	0.833178	0.000107393	0.968078	1.99221e-05	0.930065	0.000131921	NA	NA
DFFA	6.045e-06	0.000301755	4.52481	smultixcan	1.05533e-06	6.47819e-05	-2.24802	Brain_Caudate_basal_ganglia	1.18458e-06	0.000140931	-4.8582	NA	NA	NA	1	1	1	0	3	-0.680212	-4.76338	-0.167132	2.18789	-0.592476	4.82622	NA	NA	0.49637	1.9038e-06	0.85036	2.85959e-07	0.553532	1.39151e-06	NA	NA	0.833178	0.000107393	0.968078	1.99221e-05	0.933469	0.000150703	NA	NA
DFFA	6.045e-06	0.000301755	4.52481	smultixcan	1.05533e-06	6.47819e-05	-2.24802	Brain_Cerebellar_Hemisphere	1.18458e-06	0.000127384	-4.8582	NA	NA	NA	1	1	1	0	3	-0.680212	-4.76338	-0.167132	2.18789	-0.592476	4.82622	NA	NA	0.49637	1.9038e-06	0.85036	2.85959e-07	0.553532	1.39151e-06	NA	NA	0.833178	0.000107393	0.968078	1.99221e-05	0.929507	0.000127362	NA	NA
DFFA	6.045e-06	0.000301755	4.52481	smultixcan	1.05533e-06	6.47819e-05	-2.24802	Brain_Cerebellum	1.18458e-06	0.000129426	4.8582	NA	NA	NA	1	1	1	0	3	-0.680212	-4.76338	-0.167132	2.18789	0.592476	-4.82622	NA	NA	0.49637	1.9038e-06	0.85036	2.85959e-07	0.553532	1.39151e-06	NA	NA	0.833178	0.000107393	0.968078	1.99221e-05	0.92853	0.000131669	NA	NA
DFFA	6.045e-06	0.000301755	4.52481	smultixcan	1.05533e-06	6.47819e-05	-2.24802	Brain_Cortex	1.18458e-06	0.000132046	-4.8582	NA	NA	NA	1	1	1	0	3	-0.680212	-4.76338	-0.167132	2.18789	-0.592476	4.82622	NA	NA	0.49637	1.9038e-06	0.85036	2.85959e-07	0.553532	1.39151e-06	NA	NA	0.833178	0.000107393	0.968078	1.99221e-05	0.930892	0.000133338	NA	NA
DFFA	6.045e-06	0.000301755	4.52481	smultixcan	1.05533e-06	6.47819e-05	-2.24802	Breast_Mammary_Tissue	1.18458e-06	0.000127816	4.8582	NA	NA	NA	1	1	1	0	3	-0.680212	-4.76338	-0.167132	2.18789	0.592476	-4.82622	NA	NA	0.49637	1.9038e-06	0.85036	2.85959e-07	0.553532	1.39151e-06	NA	NA	0.833178	0.000107393	0.968078	1.99221e-05	0.933154	0.000137346	NA	NA
DFFA	6.045e-06	0.000301755	4.52481	smultixcan	1.05533e-06	6.47819e-05	-2.24802	Cells_Cultured_fibroblasts	1.18458e-06	0.000128654	-4.8582	NA	NA	NA	1	1	1	0	3	-0.680212	-4.76338	-0.167132	2.18789	-0.592476	4.82622	NA	NA	0.49637	1.9038e-06	0.85036	2.85959e-07	0.553532	1.39151e-06	NA	NA	0.833178	0.000107393	0.968078	1.99221e-05	0.929211	0.000138467	NA	NA
DFFA	6.045e-06	0.000301755	4.52481	smultixcan	1.05533e-06	6.47819e-05	-2.24802	Cells_EBV-transformed_lymphocytes	1.18458e-06	0.00010943	4.8582	NA	NA	NA	1	1	1	0	3	-0.680212	-4.76338	-0.167132	2.18789	0.592476	-4.82622	NA	NA	0.49637	1.9038e-06	0.85036	2.85959e-07	0.553532	1.39151e-06	NA	NA	0.833178	0.000107393	0.968078	1.99221e-05	0.927186	0.000116355	NA	NA
DFFA	6.045e-06	0.000301755	4.52481	smultixcan	1.05533e-06	6.47819e-05	-2.24802	Colon_Sigmoid	1.18458e-06	0.000121033	-4.8582	NA	NA	NA	1	1	1	0	3	-0.680212	-4.76338	-0.167132	2.18789	-0.592476	4.82622	NA	NA	0.49637	1.9038e-06	0.85036	2.85959e-07	0.553532	1.39151e-06	NA	NA	0.833178	0.000107393	0.968078	1.99221e-05	0.934833	0.00013157	NA	NA
DFFA	6.045e-06	0.000301755	4.52481	smultixcan	1.05533e-06	6.47819e-05	-2.24802	Colon_Transverse	1.18458e-06	0.000130687	-4.8582	NA	NA	NA	1	1	1	0	3	-0.680212	-4.76338	-0.167132	2.18789	-0.592476	4.82622	NA	NA	0.49637	1.9038e-06	0.85036	2.85959e-07	0.553532	1.39151e-06	NA	NA	0.833178	0.000107393	0.968078	1.99221e-05	0.932254	0.000147664	NA	NA
DFFA	6.045e-06	0.000301755	4.52481	smultixcan	1.05533e-06	6.47819e-05	-2.24802	Esophagus_Gastroesophageal_Junction	1.18458e-06	0.000129598	-4.8582	NA	NA	NA	1	1	1	0	3	-0.680212	-4.76338	-0.167132	2.18789	-0.592476	4.82622	NA	NA	0.49637	1.9038e-06	0.85036	2.85959e-07	0.553532	1.39151e-06	NA	NA	0.833178	0.000107393	0.968078	1.99221e-05	0.93356	0.000133062	NA	NA
DFFA	6.045e-06	0.000301755	4.52481	smultixcan	1.05533e-06	6.47819e-05	-2.24802	Esophagus_Muscularis	1.18458e-06	0.000123103	-4.8582	NA	NA	NA	1	1	1	0	3	-0.680212	-4.76338	-0.167132	2.18789	-0.592476	4.82622	NA	NA	0.49637	1.9038e-06	0.85036	2.85959e-07	0.553532	1.39151e-06	NA	NA	0.833178	0.000107393	0.968078	1.99221e-05	0.935129	0.000130283	NA	NA
DFFA	6.045e-06	0.000301755	4.52481	smultixcan	1.05533e-06	6.47819e-05	-2.24802	Heart_Left_Ventricle	1.18458e-06	0.000138589	4.8582	NA	NA	NA	1	1	1	0	3	-0.680212	-4.76338	-0.167132	2.18789	0.592476	-4.82622	NA	NA	0.49637	1.9038e-06	0.85036	2.85959e-07	0.553532	1.39151e-06	NA	NA	0.833178	0.000107393	0.968078	1.99221e-05	0.940515	0.000146229	NA	NA
DFFA	6.045e-06	0.000301755	4.52481	smultixcan	1.05533e-06	6.47819e-05	-2.24802	Kidney_Cortex	1.18458e-06	0.000150591	4.8582	NA	NA	NA	1	1	1	0	3	-0.680212	-4.76338	-0.167132	2.18789	0.592476	-4.82622	NA	NA	0.49637	1.9038e-06	0.85036	2.85959e-07	0.553532	1.39151e-06	NA	NA	0.833178	0.000107393	0.968078	1.99221e-05	0.930651	0.000174164	NA	NA
DFFA	6.045e-06	0.000301755	4.52481	smultixcan	1.05533e-06	6.47819e-05	-2.24802	Lung	1.18458e-06	0.000123314	4.8582	NA	NA	NA	1	1	1	0	3	-0.680212	-4.76338	-0.167132	2.18789	0.592476	-4.82622	NA	NA	0.49637	1.9038e-06	0.85036	2.85959e-07	0.553532	1.39151e-06	NA	NA	0.833178	0.000107393	0.968078	1.99221e-05	0.931532	0.000139793	NA	NA
DFFA	6.045e-06	0.000301755	4.52481	smultixcan	1.05533e-06	6.47819e-05	-2.24802	Minor_Salivary_Gland	1.18458e-06	0.000125466	-4.8582	NA	NA	NA	1	1	1	0	3	-0.680212	-4.76338	-0.167132	2.18789	-0.592476	4.82622	NA	NA	0.49637	1.9038e-06	0.85036	2.85959e-07	0.553532	1.39151e-06	NA	NA	0.833178	0.000107393	0.968078	1.99221e-05	0.931629	0.000138857	NA	NA
DFFA	6.045e-06	0.000301755	4.52481	smultixcan	1.05533e-06	6.47819e-05	-2.24802	Nerve_Tibial	1.18458e-06	0.000129025	4.8582	NA	NA	NA	1	1	1	0	3	-0.680212	-4.76338	-0.167132	2.18789	0.592476	-4.82622	NA	NA	0.49637	1.9038e-06	0.85036	2.85959e-07	0.553532	1.39151e-06	NA	NA	0.833178	0.000107393	0.968078	1.99221e-05	0.932491	0.000141977	NA	NA
DFFA	6.045e-06	0.000301755	4.52481	smultixcan	1.05533e-06	6.47819e-05	-2.24802	Ovary	1.18458e-06	0.00013565	-4.8582	NA	NA	NA	1	1	1	0	3	-0.680212	-4.76338	-0.167132	2.18789	-0.592476	4.82622	NA	NA	0.49637	1.9038e-06	0.85036	2.85959e-07	0.553532	1.39151e-06	NA	NA	0.833178	0.000107393	0.968078	1.99221e-05	0.934155	0.00014184	NA	NA
DFFA	6.045e-06	0.000301755	4.52481	smultixcan	1.05533e-06	6.47819e-05	-2.24802	Pituitary	1.18458e-06	0.00014072	4.8582	NA	NA	NA	1	1	1	0	3	-0.680212	-4.76338	-0.167132	2.18789	0.592476	-4.82622	NA	NA	0.49637	1.9038e-06	0.85036	2.85959e-07	0.553532	1.39151e-06	NA	NA	0.833178	0.000107393	0.968078	1.99221e-05	0.938537	0.000140303	NA	NA
DFFA	6.045e-06	0.000301755	4.52481	smultixcan	1.05533e-06	6.47819e-05	-2.24802	Prostate	1.18458e-06	0.000132078	-4.8582	NA	NA	NA	1	1	1	0	3	-0.680212	-4.76338	-0.167132	2.18789	-0.592476	4.82622	NA	NA	0.49637	1.9038e-06	0.85036	2.85959e-07	0.553532	1.39151e-06	NA	NA	0.833178	0.000107393	0.968078	1.99221e-05	0.932979	0.00014271	NA	NA
DFFA	6.045e-06	0.000301755	4.52481	smultixcan	1.05533e-06	6.47819e-05	-2.24802	Skin_Not_Sun_Exposed_Suprapubic	1.18458e-06	0.000140413	4.8582	NA	NA	NA	1	1	1	0	3	-0.680212	-4.76338	-0.167132	2.18789	0.592476	-4.82622	NA	NA	0.49637	1.9038e-06	0.85036	2.85959e-07	0.553532	1.39151e-06	NA	NA	0.833178	0.000107393	0.968078	1.99221e-05	0.937674	0.000134796	NA	NA
DFFA	6.045e-06	0.000301755	4.52481	smultixcan	1.05533e-06	6.47819e-05	-2.24802	Skin_Sun_Exposed_Lower_leg	1.18458e-06	0.000130861	-4.8582	NA	NA	NA	1	1	1	0	3	-0.680212	-4.76338	-0.167132	2.18789	-0.592476	4.82622	NA	NA	0.49637	1.9038e-06	0.85036	2.85959e-07	0.553532	1.39151e-06	NA	NA	0.833178	0.000107393	0.968078	1.99221e-05	0.935657	0.000134475	NA	NA
DFFA	6.045e-06	0.000301755	4.52481	smultixcan	1.05533e-06	6.47819e-05	-2.24802	Small_Intestine_Terminal_Ileum	1.18458e-06	0.000126604	4.8582	NA	NA	NA	1	1	1	0	3	-0.680212	-4.76338	-0.167132	2.18789	0.592476	-4.82622	NA	NA	0.49637	1.9038e-06	0.85036	2.85959e-07	0.553532	1.39151e-06	NA	NA	0.833178	0.000107393	0.968078	1.99221e-05	0.934431	0.000135157	NA	NA
DFFA	6.045e-06	0.000301755	4.52481	smultixcan	1.05533e-06	6.47819e-05	-2.24802	Spleen	1.18458e-06	0.000127599	4.8582	NA	NA	NA	1	1	1	0	3	-0.680212	-4.76338	-0.167132	2.18789	0.592476	-4.82622	NA	NA	0.49637	1.9038e-06	0.85036	2.85959e-07	0.553532	1.39151e-06	NA	NA	0.833178	0.000107393	0.968078	1.99221e-05	0.927306	0.000129067	NA	NA
DFFA	6.045e-06	0.000301755	4.52481	smultixcan	1.05533e-06	6.47819e-05	-2.24802	Stomach	1.18458e-06	0.000131528	-4.8582	NA	NA	NA	1	1	1	0	3	-0.680212	-4.76338	-0.167132	2.18789	-0.592476	4.82622	NA	NA	0.49637	1.9038e-06	0.85036	2.85959e-07	0.553532	1.39151e-06	NA	NA	0.833178	0.000107393	0.968078	1.99221e-05	0.93778	0.000147463	NA	NA
DFFA	6.045e-06	0.000301755	4.52481	smultixcan	1.05533e-06	6.47819e-05	-2.24802	Testis	1.18458e-06	0.000147967	-4.8582	NA	NA	NA	1	1	1	0	3	-0.680212	-4.76338	-0.167132	2.18789	-0.592476	4.82622	NA	NA	0.49637	1.9038e-06	0.85036	2.85959e-07	0.553532	1.39151e-06	NA	NA	0.833178	0.000107393	0.968078	1.99221e-05	0.935914	0.000162917	NA	NA
DFFA	6.045e-06	0.000301755	4.52481	smultixcan	1.05533e-06	6.47819e-05	-2.24802	Thyroid	1.18458e-06	0.000130143	4.8582	NA	NA	NA	1	1	1	0	3	-0.680212	-4.76338	-0.167132	2.18789	0.592476	-4.82622	NA	NA	0.49637	1.9038e-06	0.85036	2.85959e-07	0.553532	1.39151e-06	NA	NA	0.833178	0.000107393	0.968078	1.99221e-05	0.931535	0.00013333	NA	NA
DFFA	6.045e-06	0.000301755	4.52481	smultixcan	1.05533e-06	6.47819e-05	-2.24802	Uterus	1.18458e-06	0.000141343	4.8582	NA	NA	NA	1	1	1	0	3	-0.680212	-4.76338	-0.167132	2.18789	0.592476	-4.82622	NA	NA	0.49637	1.9038e-06	0.85036	2.85959e-07	0.553532	1.39151e-06	NA	NA	0.833178	0.000107393	0.968078	1.99221e-05	0.934123	0.000141594	NA	NA
DFFA	6.045e-06	0.000301755	4.52481	smultixcan	1.05533e-06	6.47819e-05	-2.24802	Whole_Blood	1.18458e-06	0.000121431	4.8582	NA	NA	NA	1	1	1	0	3	-0.680212	-4.76338	-0.167132	2.18789	0.592476	-4.82622	NA	NA	0.49637	1.9038e-06	0.85036	2.85959e-07	0.553532	1.39151e-06	NA	NA	0.833178	0.000107393	0.968078	1.99221e-05	0.928902	0.000127601	NA	NA
DFFA	6.045e-06	0.000301755	4.52481	smultixcan	1.05533e-06	6.47819e-05	-2.24802	smultixcan	1.18458e-06	0.000124945	2.22045e-16	NA	NA	NA	1	1	1	0	3	-0.680212	-4.76338	-0.167132	2.18789	0	-3.33067e-16	NA	NA	0.49637	1.9038e-06	0.85036	2.85959e-07	0.553532	1.39151e-06	NA	NA	0.833178	0.000107393	0.968078	1.99221e-05	0.926298	0.000133544	NA	NA
MMAB	6.2197e-06	0.000309601	-4.51878	Artery_Coronary	0.000161219	0.00837821	3.77312	Adipose_Visceral_Omentum	1.16393e-05	0.000918103	-4.38424	NA	NA	NA	1	1	1	0	3	-2.90611	5.06903	-3.57737	-4.45845	3.0157	4.9922	NA	NA	0.0036595	3.9985e-07	0.000347072	8.25543e-06	0.0025639	5.96966e-07	NA	NA	0.235672	2.75182e-05	0.126313	0.000809715	0.231405	6.5154e-05	NA	NA
MMAB	6.2197e-06	0.000309601	-4.51878	Artery_Coronary	0.000161219	0.00837821	3.77312	Adrenal_Gland	1.16393e-05	0.00091943	-4.38424	NA	NA	NA	1	1	1	0	3	-2.90611	5.06903	-3.57737	-4.45845	3.0157	4.9922	NA	NA	0.0036595	3.9985e-07	0.000347072	8.25543e-06	0.0025639	5.96966e-07	NA	NA	0.235672	2.75182e-05	0.126313	0.000809715	0.247037	6.72043e-05	NA	NA
MMAB	6.2197e-06	0.000309601	-4.51878	Artery_Coronary	0.000161219	0.00837821	3.77312	Artery_Coronary	2.76073e-05	0.0020807	4.19236	NA	NA	NA	1	1	1	0	3	-2.90611	5.06903	-3.57737	-4.45845	-2.08212	-4.61582	NA	NA	0.0036595	3.9985e-07	0.000347072	8.25543e-06	0.037332	3.9155e-06	NA	NA	0.235672	2.75182e-05	0.126313	0.000809715	0.557445	0.00034152	NA	NA
MMAB	6.2197e-06	0.000309601	-4.51878	Artery_Coronary	0.000161219	0.00837821	3.77312	Artery_Tibial	1.16393e-05	0.000914771	-4.38424	NA	NA	NA	1	1	1	0	3	-2.90611	5.06903	-3.57737	-4.45845	3.0157	4.9922	NA	NA	0.0036595	3.9985e-07	0.000347072	8.25543e-06	0.0025639	5.96966e-07	NA	NA	0.235672	2.75182e-05	0.126313	0.000809715	0.248338	6.3253e-05	NA	NA
MMAB	6.2197e-06	0.000309601	-4.51878	Artery_Coronary	0.000161219	0.00837821	3.77312	Brain_Amygdala	1.16393e-05	0.00116681	4.38424	NA	NA	NA	1	1	1	0	3	-2.90611	5.06903	-3.57737	-4.45845	-3.0157	-4.9922	NA	NA	0.0036595	3.9985e-07	0.000347072	8.25543e-06	0.0025639	5.96966e-07	NA	NA	0.235672	2.75182e-05	0.126313	0.000809715	0.284104	8.02834e-05	NA	NA
MMAB	6.2197e-06	0.000309601	-4.51878	Artery_Coronary	0.000161219	0.00837821	3.77312	Brain_Anterior_cingulate_cortex_BA24	2.91478e-05	0.00230391	-4.18002	NA	NA	NA	1	1	1	0	3	-2.90611	5.06903	-3.57737	-4.45845	0.436923	-0.977585	NA	NA	0.0036595	3.9985e-07	0.000347072	8.25543e-06	0.662167	0.328279	NA	NA	0.235672	2.75182e-05	0.126313	0.000809715	0.947303	0.701671	NA	NA
MMAB	6.2197e-06	0.000309601	-4.51878	Artery_Coronary	0.000161219	0.00837821	3.77312	Brain_Caudate_basal_ganglia	1.16393e-05	0.00102096	-4.38424	NA	NA	NA	1	1	1	0	3	-2.90611	5.06903	-3.57737	-4.45845	3.0157	4.9922	NA	NA	0.0036595	3.9985e-07	0.000347072	8.25543e-06	0.0025639	5.96966e-07	NA	NA	0.235672	2.75182e-05	0.126313	0.000809715	0.255123	7.24607e-05	NA	NA
MMAB	6.2197e-06	0.000309601	-4.51878	Artery_Coronary	0.000161219	0.00837821	3.77312	Brain_Cerebellar_Hemisphere	0.000138904	0.00656247	-3.81011	NA	NA	NA	1	1	1	0	3	-2.90611	5.06903	-3.57737	-4.45845	3.75234	4.52448	NA	NA	0.0036595	3.9985e-07	0.000347072	8.25543e-06	0.00017519	6.05449e-06	NA	NA	0.235672	2.75182e-05	0.126313	0.000809715	0.058615	0.000464292	NA	NA
MMAB	6.2197e-06	0.000309601	-4.51878	Artery_Coronary	0.000161219	0.00837821	3.77312	Brain_Cortex	0.000138904	0.00700374	-3.81011	NA	NA	NA	1	1	1	0	3	-2.90611	5.06903	-3.57737	-4.45845	3.75234	4.52448	NA	NA	0.0036595	3.9985e-07	0.000347072	8.25543e-06	0.00017519	6.05449e-06	NA	NA	0.235672	2.75182e-05	0.126313	0.000809715	0.0598873	0.000481515	NA	NA
MMAB	6.2197e-06	0.000309601	-4.51878	Artery_Coronary	0.000161219	0.00837821	3.77312	Brain_Hippocampus	0.000138904	0.00820148	-3.81011	NA	NA	NA	1	1	1	0	3	-2.90611	5.06903	-3.57737	-4.45845	3.75234	4.52448	NA	NA	0.0036595	3.9985e-07	0.000347072	8.25543e-06	0.00017519	6.05449e-06	NA	NA	0.235672	2.75182e-05	0.126313	0.000809715	0.0549386	0.000592527	NA	NA
MMAB	6.2197e-06	0.000309601	-4.51878	Artery_Coronary	0.000161219	0.00837821	3.77312	Brain_Hypothalamus	1.16393e-05	0.00108671	-4.38424	NA	NA	NA	1	1	1	0	3	-2.90611	5.06903	-3.57737	-4.45845	3.0157	4.9922	NA	NA	0.0036595	3.9985e-07	0.000347072	8.25543e-06	0.0025639	5.96966e-07	NA	NA	0.235672	2.75182e-05	0.126313	0.000809715	0.282558	7.43757e-05	NA	NA
MMAB	6.2197e-06	0.000309601	-4.51878	Artery_Coronary	0.000161219	0.00837821	3.77312	Brain_Nucleus_accumbens_basal_ganglia	2.91478e-05	0.00235727	-4.18002	NA	NA	NA	1	1	1	0	3	-2.90611	5.06903	-3.57737	-4.45845	0.468509	-0.925583	NA	NA	0.0036595	3.9985e-07	0.000347072	8.25543e-06	0.639421	0.354663	NA	NA	0.235672	2.75182e-05	0.126313	0.000809715	0.949448	0.725269	NA	NA
MMAB	6.2197e-06	0.000309601	-4.51878	Artery_Coronary	0.000161219	0.00837821	3.77312	Brain_Putamen_basal_ganglia	2.91478e-05	0.00231687	-4.18002	NA	NA	NA	1	1	1	0	3	-2.90611	5.06903	-3.57737	-4.45845	0.47555	-0.897347	NA	NA	0.0036595	3.9985e-07	0.000347072	8.25543e-06	0.634395	0.369534	NA	NA	0.235672	2.75182e-05	0.126313	0.000809715	0.946968	0.739528	NA	NA
MMAB	6.2197e-06	0.000309601	-4.51878	Artery_Coronary	0.000161219	0.00837821	3.77312	Brain_Spinal_cord_cervical_c-1	1.16393e-05	0.00113474	-4.38424	NA	NA	NA	1	1	1	0	3	-2.90611	5.06903	-3.57737	-4.45845	3.0157	4.9922	NA	NA	0.0036595	3.9985e-07	0.000347072	8.25543e-06	0.0025639	5.96966e-07	NA	NA	0.235672	2.75182e-05	0.126313	0.000809715	0.26098	7.90821e-05	NA	NA
MMAB	6.2197e-06	0.000309601	-4.51878	Artery_Coronary	0.000161219	0.00837821	3.77312	Brain_Substantia_nigra	9.5715e-06	0.00109218	4.42663	NA	NA	NA	1	1	1	0	3	-2.90611	5.06903	-3.57737	-4.45845	-2.98919	-5.01315	NA	NA	0.0036595	3.9985e-07	0.000347072	8.25543e-06	0.00279718	5.35463e-07	NA	NA	0.235672	2.75182e-05	0.126313	0.000809715	0.258921	7.78307e-05	NA	NA
MMAB	6.2197e-06	0.000309601	-4.51878	Artery_Coronary	0.000161219	0.00837821	3.77312	Breast_Mammary_Tissue	1.16393e-05	0.000911529	-4.38424	NA	NA	NA	1	1	1	0	3	-2.90611	5.06903	-3.57737	-4.45845	3.0157	4.9922	NA	NA	0.0036595	3.9985e-07	0.000347072	8.25543e-06	0.0025639	5.96966e-07	NA	NA	0.235672	2.75182e-05	0.126313	0.000809715	0.226838	6.53474e-05	NA	NA
MMAB	6.2197e-06	0.000309601	-4.51878	Artery_Coronary	0.000161219	0.00837821	3.77312	Cells_Cultured_fibroblasts	1.16393e-05	0.000916381	4.38424	NA	NA	NA	1	1	1	0	3	-2.90611	5.06903	-3.57737	-4.45845	-3.0157	-4.9922	NA	NA	0.0036595	3.9985e-07	0.000347072	8.25543e-06	0.0025639	5.96966e-07	NA	NA	0.235672	2.75182e-05	0.126313	0.000809715	0.242757	6.63921e-05	NA	NA
MMAB	6.2197e-06	0.000309601	-4.51878	Artery_Coronary	0.000161219	0.00837821	3.77312	Cells_EBV-transformed_lymphocytes	0.000262429	0.00951345	3.64982	NA	NA	NA	1	1	1	0	3	-2.90611	5.06903	-3.57737	-4.45845	-3.72847	-4.34997	NA	NA	0.0036595	3.9985e-07	0.000347072	8.25543e-06	0.00019265	1.36158e-05	NA	NA	0.235672	2.75182e-05	0.126313	0.000809715	0.0611863	0.000842992	NA	NA
MMAB	6.2197e-06	0.000309601	-4.51878	Artery_Coronary	0.000161219	0.00837821	3.77312	Colon_Sigmoid	2.59428e-05	0.00173868	-4.20644	NA	NA	NA	1	1	1	0	3	-2.90611	5.06903	-3.57737	-4.45845	2.40383	4.70343	NA	NA	0.0036595	3.9985e-07	0.000347072	8.25543e-06	0.0162241	2.55826e-06	NA	NA	0.235672	2.75182e-05	0.126313	0.000809715	0.465918	0.000226199	NA	NA
MMAB	6.2197e-06	0.000309601	-4.51878	Artery_Coronary	0.000161219	0.00837821	3.77312	Colon_Transverse	1.16393e-05	0.000979123	-4.38424	NA	NA	NA	1	1	1	0	3	-2.90611	5.06903	-3.57737	-4.45845	3.0157	4.9922	NA	NA	0.0036595	3.9985e-07	0.000347072	8.25543e-06	0.0025639	5.96966e-07	NA	NA	0.235672	2.75182e-05	0.126313	0.000809715	0.229536	7.17951e-05	NA	NA
MMAB	6.2197e-06	0.000309601	-4.51878	Artery_Coronary	0.000161219	0.00837821	3.77312	Esophagus_Gastroesophageal_Junction	9.5715e-06	0.000782178	4.42663	NA	NA	NA	1	1	1	0	3	-2.90611	5.06903	-3.57737	-4.45845	-2.98919	-5.01315	NA	NA	0.0036595	3.9985e-07	0.000347072	8.25543e-06	0.00279718	5.35463e-07	NA	NA	0.235672	2.75182e-05	0.126313	0.000809715	0.258955	5.63736e-05	NA	NA
MMAB	6.2197e-06	0.000309601	-4.51878	Artery_Coronary	0.000161219	0.00837821	3.77312	Esophagus_Mucosa	1.45722e-05	0.00111172	-4.33506	NA	NA	NA	1	1	1	0	3	-2.90611	5.06903	-3.57737	-4.45845	2.72472	4.89086	NA	NA	0.0036595	3.9985e-07	0.000347072	8.25543e-06	0.00643555	1.00395e-06	NA	NA	0.235672	2.75182e-05	0.126313	0.000809715	0.323861	9.99617e-05	NA	NA
MMAB	6.2197e-06	0.000309601	-4.51878	Artery_Coronary	0.000161219	0.00837821	3.77312	Esophagus_Muscularis	1.16393e-05	0.000891452	-4.38424	NA	NA	NA	1	1	1	0	3	-2.90611	5.06903	-3.57737	-4.45845	3.0157	4.9922	NA	NA	0.0036595	3.9985e-07	0.000347072	8.25543e-06	0.0025639	5.96966e-07	NA	NA	0.235672	2.75182e-05	0.126313	0.000809715	0.240504	6.1881e-05	NA	NA
MMAB	6.2197e-06	0.000309601	-4.51878	Artery_Coronary	0.000161219	0.00837821	3.77312	Heart_Atrial_Appendage	0.000138904	0.00709942	-3.81011	NA	NA	NA	1	1	1	0	3	-2.90611	5.06903	-3.57737	-4.45845	3.75234	4.52448	NA	NA	0.0036595	3.9985e-07	0.000347072	8.25543e-06	0.00017519	6.05449e-06	NA	NA	0.235672	2.75182e-05	0.126313	0.000809715	0.0549608	0.000507267	NA	NA
MMAB	6.2197e-06	0.000309601	-4.51878	Artery_Coronary	0.000161219	0.00837821	3.77312	Kidney_Cortex	2.76073e-05	0.00250086	-4.19236	NA	NA	NA	1	1	1	0	3	-2.90611	5.06903	-3.57737	-4.45845	2.08212	4.61582	NA	NA	0.0036595	3.9985e-07	0.000347072	8.25543e-06	0.037332	3.9155e-06	NA	NA	0.235672	2.75182e-05	0.126313	0.000809715	0.579007	0.000400722	NA	NA
MMAB	6.2197e-06	0.000309601	-4.51878	Artery_Coronary	0.000161219	0.00837821	3.77312	Liver	1.56961e-05	0.00129394	-4.31869	NA	NA	NA	1	1	1	0	3	-2.90611	5.06903	-3.57737	-4.45845	3.26686	4.95027	NA	NA	0.0036595	3.9985e-07	0.000347072	8.25543e-06	0.00108747	7.41099e-07	NA	NA	0.235672	2.75182e-05	0.126313	0.000809715	0.174917	9.13007e-05	NA	NA
MMAB	6.2197e-06	0.000309601	-4.51878	Artery_Coronary	0.000161219	0.00837821	3.77312	Lung	1.16393e-05	0.000875254	-4.38424	NA	NA	NA	1	1	1	0	3	-2.90611	5.06903	-3.57737	-4.45845	3.0157	4.9922	NA	NA	0.0036595	3.9985e-07	0.000347072	8.25543e-06	0.0025639	5.96966e-07	NA	NA	0.235672	2.75182e-05	0.126313	0.000809715	0.22293	6.79039e-05	NA	NA
MMAB	6.2197e-06	0.000309601	-4.51878	Artery_Coronary	0.000161219	0.00837821	3.77312	Minor_Salivary_Gland	0.000206061	0.00894284	-3.71147	NA	NA	NA	1	1	1	0	3	-2.90611	5.06903	-3.57737	-4.45845	3.64313	4.39974	NA	NA	0.0036595	3.9985e-07	0.000347072	8.25543e-06	0.000269345	1.08379e-05	NA	NA	0.235672	2.75182e-05	0.126313	0.000809715	0.0704125	0.000770791	NA	NA
MMAB	6.2197e-06	0.000309601	-4.51878	Artery_Coronary	0.000161219	0.00837821	3.77312	Muscle_Skeletal	0.000138904	0.00660734	-3.81011	NA	NA	NA	1	1	1	0	3	-2.90611	5.06903	-3.57737	-4.45845	3.75234	4.52448	NA	NA	0.0036595	3.9985e-07	0.000347072	8.25543e-06	0.00017519	6.05449e-06	NA	NA	0.235672	2.75182e-05	0.126313	0.000809715	0.0551871	0.00047821	NA	NA
MMAB	6.2197e-06	0.000309601	-4.51878	Artery_Coronary	0.000161219	0.00837821	3.77312	Nerve_Tibial	2.87013e-05	0.0020071	-4.18353	NA	NA	NA	1	1	1	0	3	-2.90611	5.06903	-3.57737	-4.45845	2.34918	4.67049	NA	NA	0.0036595	3.9985e-07	0.000347072	8.25543e-06	0.018815	3.00479e-06	NA	NA	0.235672	2.75182e-05	0.126313	0.000809715	0.47886	0.000270827	NA	NA
MMAB	6.2197e-06	0.000309601	-4.51878	Artery_Coronary	0.000161219	0.00837821	3.77312	Ovary	0.000138904	0.00666664	-3.81011	NA	NA	NA	1	1	1	0	3	-2.90611	5.06903	-3.57737	-4.45845	3.75234	4.52448	NA	NA	0.0036595	3.9985e-07	0.000347072	8.25543e-06	0.00017519	6.05449e-06	NA	NA	0.235672	2.75182e-05	0.126313	0.000809715	0.0463823	0.000483796	NA	NA
MMAB	6.2197e-06	0.000309601	-4.51878	Artery_Coronary	0.000161219	0.00837821	3.77312	Pancreas	2.76073e-05	0.00206482	-4.19236	NA	NA	NA	1	1	1	0	3	-2.90611	5.06903	-3.57737	-4.45845	2.08212	4.61582	NA	NA	0.0036595	3.9985e-07	0.000347072	8.25543e-06	0.037332	3.9155e-06	NA	NA	0.235672	2.75182e-05	0.126313	0.000809715	0.569208	0.000349644	NA	NA
MMAB	6.2197e-06	0.000309601	-4.51878	Artery_Coronary	0.000161219	0.00837821	3.77312	Pituitary	1.16393e-05	0.00100874	-4.38424	NA	NA	NA	1	1	1	0	3	-2.90611	5.06903	-3.57737	-4.45845	3.0157	4.9922	NA	NA	0.0036595	3.9985e-07	0.000347072	8.25543e-06	0.0025639	5.96966e-07	NA	NA	0.235672	2.75182e-05	0.126313	0.000809715	0.279145	6.75116e-05	NA	NA
MMAB	6.2197e-06	0.000309601	-4.51878	Artery_Coronary	0.000161219	0.00837821	3.77312	Prostate	0.000206061	0.00906231	-3.71147	NA	NA	NA	1	1	1	0	3	-2.90611	5.06903	-3.57737	-4.45845	3.64313	4.39974	NA	NA	0.0036595	3.9985e-07	0.000347072	8.25543e-06	0.000269345	1.08379e-05	NA	NA	0.235672	2.75182e-05	0.126313	0.000809715	0.069058	0.000787939	NA	NA
MMAB	6.2197e-06	0.000309601	-4.51878	Artery_Coronary	0.000161219	0.00837821	3.77312	Skin_Not_Sun_Exposed_Suprapubic	1.16393e-05	0.00101522	-4.38424	NA	NA	NA	1	1	1	0	3	-2.90611	5.06903	-3.57737	-4.45845	3.0157	4.9922	NA	NA	0.0036595	3.9985e-07	0.000347072	8.25543e-06	0.0025639	5.96966e-07	NA	NA	0.235672	2.75182e-05	0.126313	0.000809715	0.242082	6.37667e-05	NA	NA
MMAB	6.2197e-06	0.000309601	-4.51878	Artery_Coronary	0.000161219	0.00837821	3.77312	Skin_Sun_Exposed_Lower_leg	2.76073e-05	0.00190989	4.19236	NA	NA	NA	1	1	1	0	3	-2.90611	5.06903	-3.57737	-4.45845	-2.08212	-4.61582	NA	NA	0.0036595	3.9985e-07	0.000347072	8.25543e-06	0.037332	3.9155e-06	NA	NA	0.235672	2.75182e-05	0.126313	0.000809715	0.579009	0.000325391	NA	NA
MMAB	6.2197e-06	0.000309601	-4.51878	Artery_Coronary	0.000161219	0.00837821	3.77312	Small_Intestine_Terminal_Ileum	1.16393e-05	0.000925106	-4.38424	NA	NA	NA	1	1	1	0	3	-2.90611	5.06903	-3.57737	-4.45845	3.0157	4.9922	NA	NA	0.0036595	3.9985e-07	0.000347072	8.25543e-06	0.0025639	5.96966e-07	NA	NA	0.235672	2.75182e-05	0.126313	0.000809715	0.242117	6.47687e-05	NA	NA
MMAB	6.2197e-06	0.000309601	-4.51878	Artery_Coronary	0.000161219	0.00837821	3.77312	Spleen	1.59154e-05	0.00114123	-4.31562	NA	NA	NA	1	1	1	0	3	-2.90611	5.06903	-3.57737	-4.45845	2.65839	4.85939	NA	NA	0.0036595	3.9985e-07	0.000347072	8.25543e-06	0.00785147	1.17745e-06	NA	NA	0.235672	2.75182e-05	0.126313	0.000809715	0.36738	0.000112898	NA	NA
MMAB	6.2197e-06	0.000309601	-4.51878	Artery_Coronary	0.000161219	0.00837821	3.77312	Stomach	0.000206061	0.00898995	-3.71147	NA	NA	NA	1	1	1	0	3	-2.90611	5.06903	-3.57737	-4.45845	3.64313	4.39974	NA	NA	0.0036595	3.9985e-07	0.000347072	8.25543e-06	0.000269345	1.08379e-05	NA	NA	0.235672	2.75182e-05	0.126313	0.000809715	0.0665144	0.000843306	NA	NA
MMAB	6.2197e-06	0.000309601	-4.51878	Artery_Coronary	0.000161219	0.00837821	3.77312	Testis	2.13275e-05	0.00173115	-4.25052	NA	NA	NA	1	1	1	0	3	-2.90611	5.06903	-3.57737	-4.45845	2.40421	4.74835	NA	NA	0.0036595	3.9985e-07	0.000347072	8.25543e-06	0.0162074	2.05087e-06	NA	NA	0.235672	2.75182e-05	0.126313	0.000809715	0.482991	0.000225591	NA	NA
MMAB	6.2197e-06	0.000309601	-4.51878	Artery_Coronary	0.000161219	0.00837821	3.77312	Thyroid	1.16393e-05	0.000923541	-4.38424	NA	NA	NA	1	1	1	0	3	-2.90611	5.06903	-3.57737	-4.45845	3.0157	4.9922	NA	NA	0.0036595	3.9985e-07	0.000347072	8.25543e-06	0.0025639	5.96966e-07	NA	NA	0.235672	2.75182e-05	0.126313	0.000809715	0.213036	6.53461e-05	NA	NA
MMAB	6.2197e-06	0.000309601	-4.51878	Artery_Coronary	0.000161219	0.00837821	3.77312	Uterus	1.16393e-05	0.000968926	-4.38424	NA	NA	NA	1	1	1	0	3	-2.90611	5.06903	-3.57737	-4.45845	3.0157	4.9922	NA	NA	0.0036595	3.9985e-07	0.000347072	8.25543e-06	0.0025639	5.96966e-07	NA	NA	0.235672	2.75182e-05	0.126313	0.000809715	0.237501	6.7021e-05	NA	NA
MMAB	6.2197e-06	0.000309601	-4.51878	Artery_Coronary	0.000161219	0.00837821	3.77312	Vagina	2.98443e-05	0.00217808	-4.17465	NA	NA	NA	1	1	1	0	3	-2.90611	5.06903	-3.57737	-4.45845	1.554	4.50711	NA	NA	0.0036595	3.9985e-07	0.000347072	8.25543e-06	0.120184	6.5717e-06	NA	NA	0.235672	2.75182e-05	0.126313	0.000809715	0.723116	0.000538426	NA	NA
MMAB	6.2197e-06	0.000309601	-4.51878	Artery_Coronary	0.000161219	0.00837821	3.77312	Whole_Blood	1.16393e-05	0.000833051	4.38424	NA	NA	NA	1	1	1	0	3	-2.90611	5.06903	-3.57737	-4.45845	-3.0157	-4.9922	NA	NA	0.0036595	3.9985e-07	0.000347072	8.25543e-06	0.0025639	5.96966e-07	NA	NA	0.235672	2.75182e-05	0.126313	0.000809715	0.227419	6.28184e-05	NA	NA
MMAB	6.2197e-06	0.000309601	-4.51878	Artery_Coronary	0.000161219	0.00837821	3.77312	smultixcan	1.84235e-06	0.000183026	-2.59099	NA	NA	NA	1	1	1	0	3	-2.90611	5.06903	-3.57737	-4.45845	0.796261	-0.642138	NA	NA	0.0036595	3.9985e-07	0.000347072	8.25543e-06	0.0329179	0.00252752	NA	NA	0.235672	2.75182e-05	0.126313	0.000809715	0.537955	0.0464131	NA	NA
MMAB	6.2197e-06	0.000309601	-4.51878	Artery_Tibial	0.000136857	0.00674535	3.81378	Adipose_Visceral_Omentum	1.16393e-05	0.000918103	-4.38424	NA	NA	NA	1	1	1	0	3	-2.90611	5.06903	-3.37813	-4.4652	3.0157	4.9922	NA	NA	0.0036595	3.9985e-07	0.000729804	7.99938e-06	0.0025639	5.96966e-07	NA	NA	0.235672	2.75182e-05	0.215774	0.000708548	0.231405	6.5154e-05	NA	NA
MMAB	6.2197e-06	0.000309601	-4.51878	Artery_Tibial	0.000136857	0.00674535	3.81378	Adrenal_Gland	1.16393e-05	0.00091943	-4.38424	NA	NA	NA	1	1	1	0	3	-2.90611	5.06903	-3.37813	-4.4652	3.0157	4.9922	NA	NA	0.0036595	3.9985e-07	0.000729804	7.99938e-06	0.0025639	5.96966e-07	NA	NA	0.235672	2.75182e-05	0.215774	0.000708548	0.247037	6.72043e-05	NA	NA
MMAB	6.2197e-06	0.000309601	-4.51878	Artery_Tibial	0.000136857	0.00674535	3.81378	Artery_Coronary	2.76073e-05	0.0020807	4.19236	NA	NA	NA	1	1	1	0	3	-2.90611	5.06903	-3.37813	-4.4652	-2.08212	-4.61582	NA	NA	0.0036595	3.9985e-07	0.000729804	7.99938e-06	0.037332	3.9155e-06	NA	NA	0.235672	2.75182e-05	0.215774	0.000708548	0.557445	0.00034152	NA	NA
MMAB	6.2197e-06	0.000309601	-4.51878	Artery_Tibial	0.000136857	0.00674535	3.81378	Artery_Tibial	1.16393e-05	0.000914771	-4.38424	NA	NA	NA	1	1	1	0	3	-2.90611	5.06903	-3.37813	-4.4652	3.0157	4.9922	NA	NA	0.0036595	3.9985e-07	0.000729804	7.99938e-06	0.0025639	5.96966e-07	NA	NA	0.235672	2.75182e-05	0.215774	0.000708548	0.248338	6.3253e-05	NA	NA
MMAB	6.2197e-06	0.000309601	-4.51878	Artery_Tibial	0.000136857	0.00674535	3.81378	Brain_Amygdala	1.16393e-05	0.00116681	4.38424	NA	NA	NA	1	1	1	0	3	-2.90611	5.06903	-3.37813	-4.4652	-3.0157	-4.9922	NA	NA	0.0036595	3.9985e-07	0.000729804	7.99938e-06	0.0025639	5.96966e-07	NA	NA	0.235672	2.75182e-05	0.215774	0.000708548	0.284104	8.02834e-05	NA	NA
MMAB	6.2197e-06	0.000309601	-4.51878	Artery_Tibial	0.000136857	0.00674535	3.81378	Brain_Anterior_cingulate_cortex_BA24	2.91478e-05	0.00230391	-4.18002	NA	NA	NA	1	1	1	0	3	-2.90611	5.06903	-3.37813	-4.4652	0.436923	-0.977585	NA	NA	0.0036595	3.9985e-07	0.000729804	7.99938e-06	0.662167	0.328279	NA	NA	0.235672	2.75182e-05	0.215774	0.000708548	0.947303	0.701671	NA	NA
MMAB	6.2197e-06	0.000309601	-4.51878	Artery_Tibial	0.000136857	0.00674535	3.81378	Brain_Caudate_basal_ganglia	1.16393e-05	0.00102096	-4.38424	NA	NA	NA	1	1	1	0	3	-2.90611	5.06903	-3.37813	-4.4652	3.0157	4.9922	NA	NA	0.0036595	3.9985e-07	0.000729804	7.99938e-06	0.0025639	5.96966e-07	NA	NA	0.235672	2.75182e-05	0.215774	0.000708548	0.255123	7.24607e-05	NA	NA
MMAB	6.2197e-06	0.000309601	-4.51878	Artery_Tibial	0.000136857	0.00674535	3.81378	Brain_Cerebellar_Hemisphere	0.000138904	0.00656247	-3.81011	NA	NA	NA	1	1	1	0	3	-2.90611	5.06903	-3.37813	-4.4652	3.75234	4.52448	NA	NA	0.0036595	3.9985e-07	0.000729804	7.99938e-06	0.00017519	6.05449e-06	NA	NA	0.235672	2.75182e-05	0.215774	0.000708548	0.058615	0.000464292	NA	NA
MMAB	6.2197e-06	0.000309601	-4.51878	Artery_Tibial	0.000136857	0.00674535	3.81378	Brain_Cortex	0.000138904	0.00700374	-3.81011	NA	NA	NA	1	1	1	0	3	-2.90611	5.06903	-3.37813	-4.4652	3.75234	4.52448	NA	NA	0.0036595	3.9985e-07	0.000729804	7.99938e-06	0.00017519	6.05449e-06	NA	NA	0.235672	2.75182e-05	0.215774	0.000708548	0.0598873	0.000481515	NA	NA
MMAB	6.2197e-06	0.000309601	-4.51878	Artery_Tibial	0.000136857	0.00674535	3.81378	Brain_Hippocampus	0.000138904	0.00820148	-3.81011	NA	NA	NA	1	1	1	0	3	-2.90611	5.06903	-3.37813	-4.4652	3.75234	4.52448	NA	NA	0.0036595	3.9985e-07	0.000729804	7.99938e-06	0.00017519	6.05449e-06	NA	NA	0.235672	2.75182e-05	0.215774	0.000708548	0.0549386	0.000592527	NA	NA
MMAB	6.2197e-06	0.000309601	-4.51878	Artery_Tibial	0.000136857	0.00674535	3.81378	Brain_Hypothalamus	1.16393e-05	0.00108671	-4.38424	NA	NA	NA	1	1	1	0	3	-2.90611	5.06903	-3.37813	-4.4652	3.0157	4.9922	NA	NA	0.0036595	3.9985e-07	0.000729804	7.99938e-06	0.0025639	5.96966e-07	NA	NA	0.235672	2.75182e-05	0.215774	0.000708548	0.282558	7.43757e-05	NA	NA
MMAB	6.2197e-06	0.000309601	-4.51878	Artery_Tibial	0.000136857	0.00674535	3.81378	Brain_Nucleus_accumbens_basal_ganglia	2.91478e-05	0.00235727	-4.18002	NA	NA	NA	1	1	1	0	3	-2.90611	5.06903	-3.37813	-4.4652	0.468509	-0.925583	NA	NA	0.0036595	3.9985e-07	0.000729804	7.99938e-06	0.639421	0.354663	NA	NA	0.235672	2.75182e-05	0.215774	0.000708548	0.949448	0.725269	NA	NA
MMAB	6.2197e-06	0.000309601	-4.51878	Artery_Tibial	0.000136857	0.00674535	3.81378	Brain_Putamen_basal_ganglia	2.91478e-05	0.00231687	-4.18002	NA	NA	NA	1	1	1	0	3	-2.90611	5.06903	-3.37813	-4.4652	0.47555	-0.897347	NA	NA	0.0036595	3.9985e-07	0.000729804	7.99938e-06	0.634395	0.369534	NA	NA	0.235672	2.75182e-05	0.215774	0.000708548	0.946968	0.739528	NA	NA
MMAB	6.2197e-06	0.000309601	-4.51878	Artery_Tibial	0.000136857	0.00674535	3.81378	Brain_Spinal_cord_cervical_c-1	1.16393e-05	0.00113474	-4.38424	NA	NA	NA	1	1	1	0	3	-2.90611	5.06903	-3.37813	-4.4652	3.0157	4.9922	NA	NA	0.0036595	3.9985e-07	0.000729804	7.99938e-06	0.0025639	5.96966e-07	NA	NA	0.235672	2.75182e-05	0.215774	0.000708548	0.26098	7.90821e-05	NA	NA
MMAB	6.2197e-06	0.000309601	-4.51878	Artery_Tibial	0.000136857	0.00674535	3.81378	Brain_Substantia_nigra	9.5715e-06	0.00109218	4.42663	NA	NA	NA	1	1	1	0	3	-2.90611	5.06903	-3.37813	-4.4652	-2.98919	-5.01315	NA	NA	0.0036595	3.9985e-07	0.000729804	7.99938e-06	0.00279718	5.35463e-07	NA	NA	0.235672	2.75182e-05	0.215774	0.000708548	0.258921	7.78307e-05	NA	NA
MMAB	6.2197e-06	0.000309601	-4.51878	Artery_Tibial	0.000136857	0.00674535	3.81378	Breast_Mammary_Tissue	1.16393e-05	0.000911529	-4.38424	NA	NA	NA	1	1	1	0	3	-2.90611	5.06903	-3.37813	-4.4652	3.0157	4.9922	NA	NA	0.0036595	3.9985e-07	0.000729804	7.99938e-06	0.0025639	5.96966e-07	NA	NA	0.235672	2.75182e-05	0.215774	0.000708548	0.226838	6.53474e-05	NA	NA
MMAB	6.2197e-06	0.000309601	-4.51878	Artery_Tibial	0.000136857	0.00674535	3.81378	Cells_Cultured_fibroblasts	1.16393e-05	0.000916381	4.38424	NA	NA	NA	1	1	1	0	3	-2.90611	5.06903	-3.37813	-4.4652	-3.0157	-4.9922	NA	NA	0.0036595	3.9985e-07	0.000729804	7.99938e-06	0.0025639	5.96966e-07	NA	NA	0.235672	2.75182e-05	0.215774	0.000708548	0.242757	6.63921e-05	NA	NA
MMAB	6.2197e-06	0.000309601	-4.51878	Artery_Tibial	0.000136857	0.00674535	3.81378	Cells_EBV-transformed_lymphocytes	0.000262429	0.00951345	3.64982	NA	NA	NA	1	1	1	0	3	-2.90611	5.06903	-3.37813	-4.4652	-3.72847	-4.34997	NA	NA	0.0036595	3.9985e-07	0.000729804	7.99938e-06	0.00019265	1.36158e-05	NA	NA	0.235672	2.75182e-05	0.215774	0.000708548	0.0611863	0.000842992	NA	NA
MMAB	6.2197e-06	0.000309601	-4.51878	Artery_Tibial	0.000136857	0.00674535	3.81378	Colon_Sigmoid	2.59428e-05	0.00173868	-4.20644	NA	NA	NA	1	1	1	0	3	-2.90611	5.06903	-3.37813	-4.4652	2.40383	4.70343	NA	NA	0.0036595	3.9985e-07	0.000729804	7.99938e-06	0.0162241	2.55826e-06	NA	NA	0.235672	2.75182e-05	0.215774	0.000708548	0.465918	0.000226199	NA	NA
MMAB	6.2197e-06	0.000309601	-4.51878	Artery_Tibial	0.000136857	0.00674535	3.81378	Colon_Transverse	1.16393e-05	0.000979123	-4.38424	NA	NA	NA	1	1	1	0	3	-2.90611	5.06903	-3.37813	-4.4652	3.0157	4.9922	NA	NA	0.0036595	3.9985e-07	0.000729804	7.99938e-06	0.0025639	5.96966e-07	NA	NA	0.235672	2.75182e-05	0.215774	0.000708548	0.229536	7.17951e-05	NA	NA
MMAB	6.2197e-06	0.000309601	-4.51878	Artery_Tibial	0.000136857	0.00674535	3.81378	Esophagus_Gastroesophageal_Junction	9.5715e-06	0.000782178	4.42663	NA	NA	NA	1	1	1	0	3	-2.90611	5.06903	-3.37813	-4.4652	-2.98919	-5.01315	NA	NA	0.0036595	3.9985e-07	0.000729804	7.99938e-06	0.00279718	5.35463e-07	NA	NA	0.235672	2.75182e-05	0.215774	0.000708548	0.258955	5.63736e-05	NA	NA
MMAB	6.2197e-06	0.000309601	-4.51878	Artery_Tibial	0.000136857	0.00674535	3.81378	Esophagus_Mucosa	1.45722e-05	0.00111172	-4.33506	NA	NA	NA	1	1	1	0	3	-2.90611	5.06903	-3.37813	-4.4652	2.72472	4.89086	NA	NA	0.0036595	3.9985e-07	0.000729804	7.99938e-06	0.00643555	1.00395e-06	NA	NA	0.235672	2.75182e-05	0.215774	0.000708548	0.323861	9.99617e-05	NA	NA
MMAB	6.2197e-06	0.000309601	-4.51878	Artery_Tibial	0.000136857	0.00674535	3.81378	Esophagus_Muscularis	1.16393e-05	0.000891452	-4.38424	NA	NA	NA	1	1	1	0	3	-2.90611	5.06903	-3.37813	-4.4652	3.0157	4.9922	NA	NA	0.0036595	3.9985e-07	0.000729804	7.99938e-06	0.0025639	5.96966e-07	NA	NA	0.235672	2.75182e-05	0.215774	0.000708548	0.240504	6.1881e-05	NA	NA
MMAB	6.2197e-06	0.000309601	-4.51878	Artery_Tibial	0.000136857	0.00674535	3.81378	Heart_Atrial_Appendage	0.000138904	0.00709942	-3.81011	NA	NA	NA	1	1	1	0	3	-2.90611	5.06903	-3.37813	-4.4652	3.75234	4.52448	NA	NA	0.0036595	3.9985e-07	0.000729804	7.99938e-06	0.00017519	6.05449e-06	NA	NA	0.235672	2.75182e-05	0.215774	0.000708548	0.0549608	0.000507267	NA	NA
MMAB	6.2197e-06	0.000309601	-4.51878	Artery_Tibial	0.000136857	0.00674535	3.81378	Kidney_Cortex	2.76073e-05	0.00250086	-4.19236	NA	NA	NA	1	1	1	0	3	-2.90611	5.06903	-3.37813	-4.4652	2.08212	4.61582	NA	NA	0.0036595	3.9985e-07	0.000729804	7.99938e-06	0.037332	3.9155e-06	NA	NA	0.235672	2.75182e-05	0.215774	0.000708548	0.579007	0.000400722	NA	NA
MMAB	6.2197e-06	0.000309601	-4.51878	Artery_Tibial	0.000136857	0.00674535	3.81378	Liver	1.56961e-05	0.00129394	-4.31869	NA	NA	NA	1	1	1	0	3	-2.90611	5.06903	-3.37813	-4.4652	3.26686	4.95027	NA	NA	0.0036595	3.9985e-07	0.000729804	7.99938e-06	0.00108747	7.41099e-07	NA	NA	0.235672	2.75182e-05	0.215774	0.000708548	0.174917	9.13007e-05	NA	NA
MMAB	6.2197e-06	0.000309601	-4.51878	Artery_Tibial	0.000136857	0.00674535	3.81378	Lung	1.16393e-05	0.000875254	-4.38424	NA	NA	NA	1	1	1	0	3	-2.90611	5.06903	-3.37813	-4.4652	3.0157	4.9922	NA	NA	0.0036595	3.9985e-07	0.000729804	7.99938e-06	0.0025639	5.96966e-07	NA	NA	0.235672	2.75182e-05	0.215774	0.000708548	0.22293	6.79039e-05	NA	NA
MMAB	6.2197e-06	0.000309601	-4.51878	Artery_Tibial	0.000136857	0.00674535	3.81378	Minor_Salivary_Gland	0.000206061	0.00894284	-3.71147	NA	NA	NA	1	1	1	0	3	-2.90611	5.06903	-3.37813	-4.4652	3.64313	4.39974	NA	NA	0.0036595	3.9985e-07	0.000729804	7.99938e-06	0.000269345	1.08379e-05	NA	NA	0.235672	2.75182e-05	0.215774	0.000708548	0.0704125	0.000770791	NA	NA
MMAB	6.2197e-06	0.000309601	-4.51878	Artery_Tibial	0.000136857	0.00674535	3.81378	Muscle_Skeletal	0.000138904	0.00660734	-3.81011	NA	NA	NA	1	1	1	0	3	-2.90611	5.06903	-3.37813	-4.4652	3.75234	4.52448	NA	NA	0.0036595	3.9985e-07	0.000729804	7.99938e-06	0.00017519	6.05449e-06	NA	NA	0.235672	2.75182e-05	0.215774	0.000708548	0.0551871	0.00047821	NA	NA
MMAB	6.2197e-06	0.000309601	-4.51878	Artery_Tibial	0.000136857	0.00674535	3.81378	Nerve_Tibial	2.87013e-05	0.0020071	-4.18353	NA	NA	NA	1	1	1	0	3	-2.90611	5.06903	-3.37813	-4.4652	2.34918	4.67049	NA	NA	0.0036595	3.9985e-07	0.000729804	7.99938e-06	0.018815	3.00479e-06	NA	NA	0.235672	2.75182e-05	0.215774	0.000708548	0.47886	0.000270827	NA	NA
MMAB	6.2197e-06	0.000309601	-4.51878	Artery_Tibial	0.000136857	0.00674535	3.81378	Ovary	0.000138904	0.00666664	-3.81011	NA	NA	NA	1	1	1	0	3	-2.90611	5.06903	-3.37813	-4.4652	3.75234	4.52448	NA	NA	0.0036595	3.9985e-07	0.000729804	7.99938e-06	0.00017519	6.05449e-06	NA	NA	0.235672	2.75182e-05	0.215774	0.000708548	0.0463823	0.000483796	NA	NA
MMAB	6.2197e-06	0.000309601	-4.51878	Artery_Tibial	0.000136857	0.00674535	3.81378	Pancreas	2.76073e-05	0.00206482	-4.19236	NA	NA	NA	1	1	1	0	3	-2.90611	5.06903	-3.37813	-4.4652	2.08212	4.61582	NA	NA	0.0036595	3.9985e-07	0.000729804	7.99938e-06	0.037332	3.9155e-06	NA	NA	0.235672	2.75182e-05	0.215774	0.000708548	0.569208	0.000349644	NA	NA
MMAB	6.2197e-06	0.000309601	-4.51878	Artery_Tibial	0.000136857	0.00674535	3.81378	Pituitary	1.16393e-05	0.00100874	-4.38424	NA	NA	NA	1	1	1	0	3	-2.90611	5.06903	-3.37813	-4.4652	3.0157	4.9922	NA	NA	0.0036595	3.9985e-07	0.000729804	7.99938e-06	0.0025639	5.96966e-07	NA	NA	0.235672	2.75182e-05	0.215774	0.000708548	0.279145	6.75116e-05	NA	NA
MMAB	6.2197e-06	0.000309601	-4.51878	Artery_Tibial	0.000136857	0.00674535	3.81378	Prostate	0.000206061	0.00906231	-3.71147	NA	NA	NA	1	1	1	0	3	-2.90611	5.06903	-3.37813	-4.4652	3.64313	4.39974	NA	NA	0.0036595	3.9985e-07	0.000729804	7.99938e-06	0.000269345	1.08379e-05	NA	NA	0.235672	2.75182e-05	0.215774	0.000708548	0.069058	0.000787939	NA	NA
MMAB	6.2197e-06	0.000309601	-4.51878	Artery_Tibial	0.000136857	0.00674535	3.81378	Skin_Not_Sun_Exposed_Suprapubic	1.16393e-05	0.00101522	-4.38424	NA	NA	NA	1	1	1	0	3	-2.90611	5.06903	-3.37813	-4.4652	3.0157	4.9922	NA	NA	0.0036595	3.9985e-07	0.000729804	7.99938e-06	0.0025639	5.96966e-07	NA	NA	0.235672	2.75182e-05	0.215774	0.000708548	0.242082	6.37667e-05	NA	NA
MMAB	6.2197e-06	0.000309601	-4.51878	Artery_Tibial	0.000136857	0.00674535	3.81378	Skin_Sun_Exposed_Lower_leg	2.76073e-05	0.00190989	4.19236	NA	NA	NA	1	1	1	0	3	-2.90611	5.06903	-3.37813	-4.4652	-2.08212	-4.61582	NA	NA	0.0036595	3.9985e-07	0.000729804	7.99938e-06	0.037332	3.9155e-06	NA	NA	0.235672	2.75182e-05	0.215774	0.000708548	0.579009	0.000325391	NA	NA
MMAB	6.2197e-06	0.000309601	-4.51878	Artery_Tibial	0.000136857	0.00674535	3.81378	Small_Intestine_Terminal_Ileum	1.16393e-05	0.000925106	-4.38424	NA	NA	NA	1	1	1	0	3	-2.90611	5.06903	-3.37813	-4.4652	3.0157	4.9922	NA	NA	0.0036595	3.9985e-07	0.000729804	7.99938e-06	0.0025639	5.96966e-07	NA	NA	0.235672	2.75182e-05	0.215774	0.000708548	0.242117	6.47687e-05	NA	NA
MMAB	6.2197e-06	0.000309601	-4.51878	Artery_Tibial	0.000136857	0.00674535	3.81378	Spleen	1.59154e-05	0.00114123	-4.31562	NA	NA	NA	1	1	1	0	3	-2.90611	5.06903	-3.37813	-4.4652	2.65839	4.85939	NA	NA	0.0036595	3.9985e-07	0.000729804	7.99938e-06	0.00785147	1.17745e-06	NA	NA	0.235672	2.75182e-05	0.215774	0.000708548	0.36738	0.000112898	NA	NA
MMAB	6.2197e-06	0.000309601	-4.51878	Artery_Tibial	0.000136857	0.00674535	3.81378	Stomach	0.000206061	0.00898995	-3.71147	NA	NA	NA	1	1	1	0	3	-2.90611	5.06903	-3.37813	-4.4652	3.64313	4.39974	NA	NA	0.0036595	3.9985e-07	0.000729804	7.99938e-06	0.000269345	1.08379e-05	NA	NA	0.235672	2.75182e-05	0.215774	0.000708548	0.0665144	0.000843306	NA	NA
MMAB	6.2197e-06	0.000309601	-4.51878	Artery_Tibial	0.000136857	0.00674535	3.81378	Testis	2.13275e-05	0.00173115	-4.25052	NA	NA	NA	1	1	1	0	3	-2.90611	5.06903	-3.37813	-4.4652	2.40421	4.74835	NA	NA	0.0036595	3.9985e-07	0.000729804	7.99938e-06	0.0162074	2.05087e-06	NA	NA	0.235672	2.75182e-05	0.215774	0.000708548	0.482991	0.000225591	NA	NA
MMAB	6.2197e-06	0.000309601	-4.51878	Artery_Tibial	0.000136857	0.00674535	3.81378	Thyroid	1.16393e-05	0.000923541	-4.38424	NA	NA	NA	1	1	1	0	3	-2.90611	5.06903	-3.37813	-4.4652	3.0157	4.9922	NA	NA	0.0036595	3.9985e-07	0.000729804	7.99938e-06	0.0025639	5.96966e-07	NA	NA	0.235672	2.75182e-05	0.215774	0.000708548	0.213036	6.53461e-05	NA	NA
MMAB	6.2197e-06	0.000309601	-4.51878	Artery_Tibial	0.000136857	0.00674535	3.81378	Uterus	1.16393e-05	0.000968926	-4.38424	NA	NA	NA	1	1	1	0	3	-2.90611	5.06903	-3.37813	-4.4652	3.0157	4.9922	NA	NA	0.0036595	3.9985e-07	0.000729804	7.99938e-06	0.0025639	5.96966e-07	NA	NA	0.235672	2.75182e-05	0.215774	0.000708548	0.237501	6.7021e-05	NA	NA
MMAB	6.2197e-06	0.000309601	-4.51878	Artery_Tibial	0.000136857	0.00674535	3.81378	Vagina	2.98443e-05	0.00217808	-4.17465	NA	NA	NA	1	1	1	0	3	-2.90611	5.06903	-3.37813	-4.4652	1.554	4.50711	NA	NA	0.0036595	3.9985e-07	0.000729804	7.99938e-06	0.120184	6.5717e-06	NA	NA	0.235672	2.75182e-05	0.215774	0.000708548	0.723116	0.000538426	NA	NA
MMAB	6.2197e-06	0.000309601	-4.51878	Artery_Tibial	0.000136857	0.00674535	3.81378	Whole_Blood	1.16393e-05	0.000833051	4.38424	NA	NA	NA	1	1	1	0	3	-2.90611	5.06903	-3.37813	-4.4652	-3.0157	-4.9922	NA	NA	0.0036595	3.9985e-07	0.000729804	7.99938e-06	0.0025639	5.96966e-07	NA	NA	0.235672	2.75182e-05	0.215774	0.000708548	0.227419	6.28184e-05	NA	NA
MMAB	6.2197e-06	0.000309601	-4.51878	Artery_Tibial	0.000136857	0.00674535	3.81378	smultixcan	1.84235e-06	0.000183026	-2.59099	NA	NA	NA	1	1	1	0	3	-2.90611	5.06903	-3.37813	-4.4652	0.796261	-0.642138	NA	NA	0.0036595	3.9985e-07	0.000729804	7.99938e-06	0.0329179	0.00252752	NA	NA	0.235672	2.75182e-05	0.215774	0.000708548	0.537955	0.0464131	NA	NA
MMAB	6.2197e-06	0.000309601	-4.51878	Brain_Amygdala	0.000161219	0.00935392	3.77312	Adipose_Visceral_Omentum	1.16393e-05	0.000918103	-4.38424	NA	NA	NA	1	1	1	0	3	-2.90611	5.06903	-3.57737	-4.45845	3.0157	4.9922	NA	NA	0.0036595	3.9985e-07	0.000347072	8.25543e-06	0.0025639	5.96966e-07	NA	NA	0.235672	2.75182e-05	0.141772	0.000894228	0.231405	6.5154e-05	NA	NA
MMAB	6.2197e-06	0.000309601	-4.51878	Brain_Amygdala	0.000161219	0.00935392	3.77312	Adrenal_Gland	1.16393e-05	0.00091943	-4.38424	NA	NA	NA	1	1	1	0	3	-2.90611	5.06903	-3.57737	-4.45845	3.0157	4.9922	NA	NA	0.0036595	3.9985e-07	0.000347072	8.25543e-06	0.0025639	5.96966e-07	NA	NA	0.235672	2.75182e-05	0.141772	0.000894228	0.247037	6.72043e-05	NA	NA
MMAB	6.2197e-06	0.000309601	-4.51878	Brain_Amygdala	0.000161219	0.00935392	3.77312	Artery_Coronary	2.76073e-05	0.0020807	4.19236	NA	NA	NA	1	1	1	0	3	-2.90611	5.06903	-3.57737	-4.45845	-2.08212	-4.61582	NA	NA	0.0036595	3.9985e-07	0.000347072	8.25543e-06	0.037332	3.9155e-06	NA	NA	0.235672	2.75182e-05	0.141772	0.000894228	0.557445	0.00034152	NA	NA
MMAB	6.2197e-06	0.000309601	-4.51878	Brain_Amygdala	0.000161219	0.00935392	3.77312	Artery_Tibial	1.16393e-05	0.000914771	-4.38424	NA	NA	NA	1	1	1	0	3	-2.90611	5.06903	-3.57737	-4.45845	3.0157	4.9922	NA	NA	0.0036595	3.9985e-07	0.000347072	8.25543e-06	0.0025639	5.96966e-07	NA	NA	0.235672	2.75182e-05	0.141772	0.000894228	0.248338	6.3253e-05	NA	NA
MMAB	6.2197e-06	0.000309601	-4.51878	Brain_Amygdala	0.000161219	0.00935392	3.77312	Brain_Amygdala	1.16393e-05	0.00116681	4.38424	NA	NA	NA	1	1	1	0	3	-2.90611	5.06903	-3.57737	-4.45845	-3.0157	-4.9922	NA	NA	0.0036595	3.9985e-07	0.000347072	8.25543e-06	0.0025639	5.96966e-07	NA	NA	0.235672	2.75182e-05	0.141772	0.000894228	0.284104	8.02834e-05	NA	NA
MMAB	6.2197e-06	0.000309601	-4.51878	Brain_Amygdala	0.000161219	0.00935392	3.77312	Brain_Anterior_cingulate_cortex_BA24	2.91478e-05	0.00230391	-4.18002	NA	NA	NA	1	1	1	0	3	-2.90611	5.06903	-3.57737	-4.45845	0.436923	-0.977585	NA	NA	0.0036595	3.9985e-07	0.000347072	8.25543e-06	0.662167	0.328279	NA	NA	0.235672	2.75182e-05	0.141772	0.000894228	0.947303	0.701671	NA	NA
MMAB	6.2197e-06	0.000309601	-4.51878	Brain_Amygdala	0.000161219	0.00935392	3.77312	Brain_Caudate_basal_ganglia	1.16393e-05	0.00102096	-4.38424	NA	NA	NA	1	1	1	0	3	-2.90611	5.06903	-3.57737	-4.45845	3.0157	4.9922	NA	NA	0.0036595	3.9985e-07	0.000347072	8.25543e-06	0.0025639	5.96966e-07	NA	NA	0.235672	2.75182e-05	0.141772	0.000894228	0.255123	7.24607e-05	NA	NA
MMAB	6.2197e-06	0.000309601	-4.51878	Brain_Amygdala	0.000161219	0.00935392	3.77312	Brain_Cerebellar_Hemisphere	0.000138904	0.00656247	-3.81011	NA	NA	NA	1	1	1	0	3	-2.90611	5.06903	-3.57737	-4.45845	3.75234	4.52448	NA	NA	0.0036595	3.9985e-07	0.000347072	8.25543e-06	0.00017519	6.05449e-06	NA	NA	0.235672	2.75182e-05	0.141772	0.000894228	0.058615	0.000464292	NA	NA
MMAB	6.2197e-06	0.000309601	-4.51878	Brain_Amygdala	0.000161219	0.00935392	3.77312	Brain_Cortex	0.000138904	0.00700374	-3.81011	NA	NA	NA	1	1	1	0	3	-2.90611	5.06903	-3.57737	-4.45845	3.75234	4.52448	NA	NA	0.0036595	3.9985e-07	0.000347072	8.25543e-06	0.00017519	6.05449e-06	NA	NA	0.235672	2.75182e-05	0.141772	0.000894228	0.0598873	0.000481515	NA	NA
MMAB	6.2197e-06	0.000309601	-4.51878	Brain_Amygdala	0.000161219	0.00935392	3.77312	Brain_Hippocampus	0.000138904	0.00820148	-3.81011	NA	NA	NA	1	1	1	0	3	-2.90611	5.06903	-3.57737	-4.45845	3.75234	4.52448	NA	NA	0.0036595	3.9985e-07	0.000347072	8.25543e-06	0.00017519	6.05449e-06	NA	NA	0.235672	2.75182e-05	0.141772	0.000894228	0.0549386	0.000592527	NA	NA
MMAB	6.2197e-06	0.000309601	-4.51878	Brain_Amygdala	0.000161219	0.00935392	3.77312	Brain_Hypothalamus	1.16393e-05	0.00108671	-4.38424	NA	NA	NA	1	1	1	0	3	-2.90611	5.06903	-3.57737	-4.45845	3.0157	4.9922	NA	NA	0.0036595	3.9985e-07	0.000347072	8.25543e-06	0.0025639	5.96966e-07	NA	NA	0.235672	2.75182e-05	0.141772	0.000894228	0.282558	7.43757e-05	NA	NA
MMAB	6.2197e-06	0.000309601	-4.51878	Brain_Amygdala	0.000161219	0.00935392	3.77312	Brain_Nucleus_accumbens_basal_ganglia	2.91478e-05	0.00235727	-4.18002	NA	NA	NA	1	1	1	0	3	-2.90611	5.06903	-3.57737	-4.45845	0.468509	-0.925583	NA	NA	0.0036595	3.9985e-07	0.000347072	8.25543e-06	0.639421	0.354663	NA	NA	0.235672	2.75182e-05	0.141772	0.000894228	0.949448	0.725269	NA	NA
MMAB	6.2197e-06	0.000309601	-4.51878	Brain_Amygdala	0.000161219	0.00935392	3.77312	Brain_Putamen_basal_ganglia	2.91478e-05	0.00231687	-4.18002	NA	NA	NA	1	1	1	0	3	-2.90611	5.06903	-3.57737	-4.45845	0.47555	-0.897347	NA	NA	0.0036595	3.9985e-07	0.000347072	8.25543e-06	0.634395	0.369534	NA	NA	0.235672	2.75182e-05	0.141772	0.000894228	0.946968	0.739528	NA	NA
MMAB	6.2197e-06	0.000309601	-4.51878	Brain_Amygdala	0.000161219	0.00935392	3.77312	Brain_Spinal_cord_cervical_c-1	1.16393e-05	0.00113474	-4.38424	NA	NA	NA	1	1	1	0	3	-2.90611	5.06903	-3.57737	-4.45845	3.0157	4.9922	NA	NA	0.0036595	3.9985e-07	0.000347072	8.25543e-06	0.0025639	5.96966e-07	NA	NA	0.235672	2.75182e-05	0.141772	0.000894228	0.26098	7.90821e-05	NA	NA
MMAB	6.2197e-06	0.000309601	-4.51878	Brain_Amygdala	0.000161219	0.00935392	3.77312	Brain_Substantia_nigra	9.5715e-06	0.00109218	4.42663	NA	NA	NA	1	1	1	0	3	-2.90611	5.06903	-3.57737	-4.45845	-2.98919	-5.01315	NA	NA	0.0036595	3.9985e-07	0.000347072	8.25543e-06	0.00279718	5.35463e-07	NA	NA	0.235672	2.75182e-05	0.141772	0.000894228	0.258921	7.78307e-05	NA	NA
MMAB	6.2197e-06	0.000309601	-4.51878	Brain_Amygdala	0.000161219	0.00935392	3.77312	Breast_Mammary_Tissue	1.16393e-05	0.000911529	-4.38424	NA	NA	NA	1	1	1	0	3	-2.90611	5.06903	-3.57737	-4.45845	3.0157	4.9922	NA	NA	0.0036595	3.9985e-07	0.000347072	8.25543e-06	0.0025639	5.96966e-07	NA	NA	0.235672	2.75182e-05	0.141772	0.000894228	0.226838	6.53474e-05	NA	NA
MMAB	6.2197e-06	0.000309601	-4.51878	Brain_Amygdala	0.000161219	0.00935392	3.77312	Cells_Cultured_fibroblasts	1.16393e-05	0.000916381	4.38424	NA	NA	NA	1	1	1	0	3	-2.90611	5.06903	-3.57737	-4.45845	-3.0157	-4.9922	NA	NA	0.0036595	3.9985e-07	0.000347072	8.25543e-06	0.0025639	5.96966e-07	NA	NA	0.235672	2.75182e-05	0.141772	0.000894228	0.242757	6.63921e-05	NA	NA
MMAB	6.2197e-06	0.000309601	-4.51878	Brain_Amygdala	0.000161219	0.00935392	3.77312	Cells_EBV-transformed_lymphocytes	0.000262429	0.00951345	3.64982	NA	NA	NA	1	1	1	0	3	-2.90611	5.06903	-3.57737	-4.45845	-3.72847	-4.34997	NA	NA	0.0036595	3.9985e-07	0.000347072	8.25543e-06	0.00019265	1.36158e-05	NA	NA	0.235672	2.75182e-05	0.141772	0.000894228	0.0611863	0.000842992	NA	NA
MMAB	6.2197e-06	0.000309601	-4.51878	Brain_Amygdala	0.000161219	0.00935392	3.77312	Colon_Sigmoid	2.59428e-05	0.00173868	-4.20644	NA	NA	NA	1	1	1	0	3	-2.90611	5.06903	-3.57737	-4.45845	2.40383	4.70343	NA	NA	0.0036595	3.9985e-07	0.000347072	8.25543e-06	0.0162241	2.55826e-06	NA	NA	0.235672	2.75182e-05	0.141772	0.000894228	0.465918	0.000226199	NA	NA
MMAB	6.2197e-06	0.000309601	-4.51878	Brain_Amygdala	0.000161219	0.00935392	3.77312	Colon_Transverse	1.16393e-05	0.000979123	-4.38424	NA	NA	NA	1	1	1	0	3	-2.90611	5.06903	-3.57737	-4.45845	3.0157	4.9922	NA	NA	0.0036595	3.9985e-07	0.000347072	8.25543e-06	0.0025639	5.96966e-07	NA	NA	0.235672	2.75182e-05	0.141772	0.000894228	0.229536	7.17951e-05	NA	NA
MMAB	6.2197e-06	0.000309601	-4.51878	Brain_Amygdala	0.000161219	0.00935392	3.77312	Esophagus_Gastroesophageal_Junction	9.5715e-06	0.000782178	4.42663	NA	NA	NA	1	1	1	0	3	-2.90611	5.06903	-3.57737	-4.45845	-2.98919	-5.01315	NA	NA	0.0036595	3.9985e-07	0.000347072	8.25543e-06	0.00279718	5.35463e-07	NA	NA	0.235672	2.75182e-05	0.141772	0.000894228	0.258955	5.63736e-05	NA	NA
MMAB	6.2197e-06	0.000309601	-4.51878	Brain_Amygdala	0.000161219	0.00935392	3.77312	Esophagus_Mucosa	1.45722e-05	0.00111172	-4.33506	NA	NA	NA	1	1	1	0	3	-2.90611	5.06903	-3.57737	-4.45845	2.72472	4.89086	NA	NA	0.0036595	3.9985e-07	0.000347072	8.25543e-06	0.00643555	1.00395e-06	NA	NA	0.235672	2.75182e-05	0.141772	0.000894228	0.323861	9.99617e-05	NA	NA
MMAB	6.2197e-06	0.000309601	-4.51878	Brain_Amygdala	0.000161219	0.00935392	3.77312	Esophagus_Muscularis	1.16393e-05	0.000891452	-4.38424	NA	NA	NA	1	1	1	0	3	-2.90611	5.06903	-3.57737	-4.45845	3.0157	4.9922	NA	NA	0.0036595	3.9985e-07	0.000347072	8.25543e-06	0.0025639	5.96966e-07	NA	NA	0.235672	2.75182e-05	0.141772	0.000894228	0.240504	6.1881e-05	NA	NA
MMAB	6.2197e-06	0.000309601	-4.51878	Brain_Amygdala	0.000161219	0.00935392	3.77312	Heart_Atrial_Appendage	0.000138904	0.00709942	-3.81011	NA	NA	NA	1	1	1	0	3	-2.90611	5.06903	-3.57737	-4.45845	3.75234	4.52448	NA	NA	0.0036595	3.9985e-07	0.000347072	8.25543e-06	0.00017519	6.05449e-06	NA	NA	0.235672	2.75182e-05	0.141772	0.000894228	0.0549608	0.000507267	NA	NA
MMAB	6.2197e-06	0.000309601	-4.51878	Brain_Amygdala	0.000161219	0.00935392	3.77312	Kidney_Cortex	2.76073e-05	0.00250086	-4.19236	NA	NA	NA	1	1	1	0	3	-2.90611	5.06903	-3.57737	-4.45845	2.08212	4.61582	NA	NA	0.0036595	3.9985e-07	0.000347072	8.25543e-06	0.037332	3.9155e-06	NA	NA	0.235672	2.75182e-05	0.141772	0.000894228	0.579007	0.000400722	NA	NA
MMAB	6.2197e-06	0.000309601	-4.51878	Brain_Amygdala	0.000161219	0.00935392	3.77312	Liver	1.56961e-05	0.00129394	-4.31869	NA	NA	NA	1	1	1	0	3	-2.90611	5.06903	-3.57737	-4.45845	3.26686	4.95027	NA	NA	0.0036595	3.9985e-07	0.000347072	8.25543e-06	0.00108747	7.41099e-07	NA	NA	0.235672	2.75182e-05	0.141772	0.000894228	0.174917	9.13007e-05	NA	NA
MMAB	6.2197e-06	0.000309601	-4.51878	Brain_Amygdala	0.000161219	0.00935392	3.77312	Lung	1.16393e-05	0.000875254	-4.38424	NA	NA	NA	1	1	1	0	3	-2.90611	5.06903	-3.57737	-4.45845	3.0157	4.9922	NA	NA	0.0036595	3.9985e-07	0.000347072	8.25543e-06	0.0025639	5.96966e-07	NA	NA	0.235672	2.75182e-05	0.141772	0.000894228	0.22293	6.79039e-05	NA	NA
MMAB	6.2197e-06	0.000309601	-4.51878	Brain_Amygdala	0.000161219	0.00935392	3.77312	Minor_Salivary_Gland	0.000206061	0.00894284	-3.71147	NA	NA	NA	1	1	1	0	3	-2.90611	5.06903	-3.57737	-4.45845	3.64313	4.39974	NA	NA	0.0036595	3.9985e-07	0.000347072	8.25543e-06	0.000269345	1.08379e-05	NA	NA	0.235672	2.75182e-05	0.141772	0.000894228	0.0704125	0.000770791	NA	NA
MMAB	6.2197e-06	0.000309601	-4.51878	Brain_Amygdala	0.000161219	0.00935392	3.77312	Muscle_Skeletal	0.000138904	0.00660734	-3.81011	NA	NA	NA	1	1	1	0	3	-2.90611	5.06903	-3.57737	-4.45845	3.75234	4.52448	NA	NA	0.0036595	3.9985e-07	0.000347072	8.25543e-06	0.00017519	6.05449e-06	NA	NA	0.235672	2.75182e-05	0.141772	0.000894228	0.0551871	0.00047821	NA	NA
MMAB	6.2197e-06	0.000309601	-4.51878	Brain_Amygdala	0.000161219	0.00935392	3.77312	Nerve_Tibial	2.87013e-05	0.0020071	-4.18353	NA	NA	NA	1	1	1	0	3	-2.90611	5.06903	-3.57737	-4.45845	2.34918	4.67049	NA	NA	0.0036595	3.9985e-07	0.000347072	8.25543e-06	0.018815	3.00479e-06	NA	NA	0.235672	2.75182e-05	0.141772	0.000894228	0.47886	0.000270827	NA	NA
MMAB	6.2197e-06	0.000309601	-4.51878	Brain_Amygdala	0.000161219	0.00935392	3.77312	Ovary	0.000138904	0.00666664	-3.81011	NA	NA	NA	1	1	1	0	3	-2.90611	5.06903	-3.57737	-4.45845	3.75234	4.52448	NA	NA	0.0036595	3.9985e-07	0.000347072	8.25543e-06	0.00017519	6.05449e-06	NA	NA	0.235672	2.75182e-05	0.141772	0.000894228	0.0463823	0.000483796	NA	NA
MMAB	6.2197e-06	0.000309601	-4.51878	Brain_Amygdala	0.000161219	0.00935392	3.77312	Pancreas	2.76073e-05	0.00206482	-4.19236	NA	NA	NA	1	1	1	0	3	-2.90611	5.06903	-3.57737	-4.45845	2.08212	4.61582	NA	NA	0.0036595	3.9985e-07	0.000347072	8.25543e-06	0.037332	3.9155e-06	NA	NA	0.235672	2.75182e-05	0.141772	0.000894228	0.569208	0.000349644	NA	NA
MMAB	6.2197e-06	0.000309601	-4.51878	Brain_Amygdala	0.000161219	0.00935392	3.77312	Pituitary	1.16393e-05	0.00100874	-4.38424	NA	NA	NA	1	1	1	0	3	-2.90611	5.06903	-3.57737	-4.45845	3.0157	4.9922	NA	NA	0.0036595	3.9985e-07	0.000347072	8.25543e-06	0.0025639	5.96966e-07	NA	NA	0.235672	2.75182e-05	0.141772	0.000894228	0.279145	6.75116e-05	NA	NA
MMAB	6.2197e-06	0.000309601	-4.51878	Brain_Amygdala	0.000161219	0.00935392	3.77312	Prostate	0.000206061	0.00906231	-3.71147	NA	NA	NA	1	1	1	0	3	-2.90611	5.06903	-3.57737	-4.45845	3.64313	4.39974	NA	NA	0.0036595	3.9985e-07	0.000347072	8.25543e-06	0.000269345	1.08379e-05	NA	NA	0.235672	2.75182e-05	0.141772	0.000894228	0.069058	0.000787939	NA	NA
MMAB	6.2197e-06	0.000309601	-4.51878	Brain_Amygdala	0.000161219	0.00935392	3.77312	Skin_Not_Sun_Exposed_Suprapubic	1.16393e-05	0.00101522	-4.38424	NA	NA	NA	1	1	1	0	3	-2.90611	5.06903	-3.57737	-4.45845	3.0157	4.9922	NA	NA	0.0036595	3.9985e-07	0.000347072	8.25543e-06	0.0025639	5.96966e-07	NA	NA	0.235672	2.75182e-05	0.141772	0.000894228	0.242082	6.37667e-05	NA	NA
MMAB	6.2197e-06	0.000309601	-4.51878	Brain_Amygdala	0.000161219	0.00935392	3.77312	Skin_Sun_Exposed_Lower_leg	2.76073e-05	0.00190989	4.19236	NA	NA	NA	1	1	1	0	3	-2.90611	5.06903	-3.57737	-4.45845	-2.08212	-4.61582	NA	NA	0.0036595	3.9985e-07	0.000347072	8.25543e-06	0.037332	3.9155e-06	NA	NA	0.235672	2.75182e-05	0.141772	0.000894228	0.579009	0.000325391	NA	NA
MMAB	6.2197e-06	0.000309601	-4.51878	Brain_Amygdala	0.000161219	0.00935392	3.77312	Small_Intestine_Terminal_Ileum	1.16393e-05	0.000925106	-4.38424	NA	NA	NA	1	1	1	0	3	-2.90611	5.06903	-3.57737	-4.45845	3.0157	4.9922	NA	NA	0.0036595	3.9985e-07	0.000347072	8.25543e-06	0.0025639	5.96966e-07	NA	NA	0.235672	2.75182e-05	0.141772	0.000894228	0.242117	6.47687e-05	NA	NA
MMAB	6.2197e-06	0.000309601	-4.51878	Brain_Amygdala	0.000161219	0.00935392	3.77312	Spleen	1.59154e-05	0.00114123	-4.31562	NA	NA	NA	1	1	1	0	3	-2.90611	5.06903	-3.57737	-4.45845	2.65839	4.85939	NA	NA	0.0036595	3.9985e-07	0.000347072	8.25543e-06	0.00785147	1.17745e-06	NA	NA	0.235672	2.75182e-05	0.141772	0.000894228	0.36738	0.000112898	NA	NA
MMAB	6.2197e-06	0.000309601	-4.51878	Brain_Amygdala	0.000161219	0.00935392	3.77312	Stomach	0.000206061	0.00898995	-3.71147	NA	NA	NA	1	1	1	0	3	-2.90611	5.06903	-3.57737	-4.45845	3.64313	4.39974	NA	NA	0.0036595	3.9985e-07	0.000347072	8.25543e-06	0.000269345	1.08379e-05	NA	NA	0.235672	2.75182e-05	0.141772	0.000894228	0.0665144	0.000843306	NA	NA
MMAB	6.2197e-06	0.000309601	-4.51878	Brain_Amygdala	0.000161219	0.00935392	3.77312	Testis	2.13275e-05	0.00173115	-4.25052	NA	NA	NA	1	1	1	0	3	-2.90611	5.06903	-3.57737	-4.45845	2.40421	4.74835	NA	NA	0.0036595	3.9985e-07	0.000347072	8.25543e-06	0.0162074	2.05087e-06	NA	NA	0.235672	2.75182e-05	0.141772	0.000894228	0.482991	0.000225591	NA	NA
MMAB	6.2197e-06	0.000309601	-4.51878	Brain_Amygdala	0.000161219	0.00935392	3.77312	Thyroid	1.16393e-05	0.000923541	-4.38424	NA	NA	NA	1	1	1	0	3	-2.90611	5.06903	-3.57737	-4.45845	3.0157	4.9922	NA	NA	0.0036595	3.9985e-07	0.000347072	8.25543e-06	0.0025639	5.96966e-07	NA	NA	0.235672	2.75182e-05	0.141772	0.000894228	0.213036	6.53461e-05	NA	NA
MMAB	6.2197e-06	0.000309601	-4.51878	Brain_Amygdala	0.000161219	0.00935392	3.77312	Uterus	1.16393e-05	0.000968926	-4.38424	NA	NA	NA	1	1	1	0	3	-2.90611	5.06903	-3.57737	-4.45845	3.0157	4.9922	NA	NA	0.0036595	3.9985e-07	0.000347072	8.25543e-06	0.0025639	5.96966e-07	NA	NA	0.235672	2.75182e-05	0.141772	0.000894228	0.237501	6.7021e-05	NA	NA
MMAB	6.2197e-06	0.000309601	-4.51878	Brain_Amygdala	0.000161219	0.00935392	3.77312	Vagina	2.98443e-05	0.00217808	-4.17465	NA	NA	NA	1	1	1	0	3	-2.90611	5.06903	-3.57737	-4.45845	1.554	4.50711	NA	NA	0.0036595	3.9985e-07	0.000347072	8.25543e-06	0.120184	6.5717e-06	NA	NA	0.235672	2.75182e-05	0.141772	0.000894228	0.723116	0.000538426	NA	NA
MMAB	6.2197e-06	0.000309601	-4.51878	Brain_Amygdala	0.000161219	0.00935392	3.77312	Whole_Blood	1.16393e-05	0.000833051	4.38424	NA	NA	NA	1	1	1	0	3	-2.90611	5.06903	-3.57737	-4.45845	-3.0157	-4.9922	NA	NA	0.0036595	3.9985e-07	0.000347072	8.25543e-06	0.0025639	5.96966e-07	NA	NA	0.235672	2.75182e-05	0.141772	0.000894228	0.227419	6.28184e-05	NA	NA
MMAB	6.2197e-06	0.000309601	-4.51878	Brain_Amygdala	0.000161219	0.00935392	3.77312	smultixcan	1.84235e-06	0.000183026	-2.59099	NA	NA	NA	1	1	1	0	3	-2.90611	5.06903	-3.57737	-4.45845	0.796261	-0.642138	NA	NA	0.0036595	3.9985e-07	0.000347072	8.25543e-06	0.0329179	0.00252752	NA	NA	0.235672	2.75182e-05	0.141772	0.000894228	0.537955	0.0464131	NA	NA
MMAB	6.2197e-06	0.000309601	-4.51878	Brain_Anterior_cingulate_cortex_BA24	0.000141564	0.00836121	3.80542	Adipose_Visceral_Omentum	1.16393e-05	0.000918103	-4.38424	NA	NA	NA	1	1	1	0	3	-2.90611	5.06903	-3.41825	-4.47957	3.0157	4.9922	NA	NA	0.0036595	3.9985e-07	0.00063026	7.47923e-06	0.0025639	5.96966e-07	NA	NA	0.235672	2.75182e-05	0.203591	0.000721706	0.231405	6.5154e-05	NA	NA
MMAB	6.2197e-06	0.000309601	-4.51878	Brain_Anterior_cingulate_cortex_BA24	0.000141564	0.00836121	3.80542	Adrenal_Gland	1.16393e-05	0.00091943	-4.38424	NA	NA	NA	1	1	1	0	3	-2.90611	5.06903	-3.41825	-4.47957	3.0157	4.9922	NA	NA	0.0036595	3.9985e-07	0.00063026	7.47923e-06	0.0025639	5.96966e-07	NA	NA	0.235672	2.75182e-05	0.203591	0.000721706	0.247037	6.72043e-05	NA	NA
MMAB	6.2197e-06	0.000309601	-4.51878	Brain_Anterior_cingulate_cortex_BA24	0.000141564	0.00836121	3.80542	Artery_Coronary	2.76073e-05	0.0020807	4.19236	NA	NA	NA	1	1	1	0	3	-2.90611	5.06903	-3.41825	-4.47957	-2.08212	-4.61582	NA	NA	0.0036595	3.9985e-07	0.00063026	7.47923e-06	0.037332	3.9155e-06	NA	NA	0.235672	2.75182e-05	0.203591	0.000721706	0.557445	0.00034152	NA	NA
MMAB	6.2197e-06	0.000309601	-4.51878	Brain_Anterior_cingulate_cortex_BA24	0.000141564	0.00836121	3.80542	Artery_Tibial	1.16393e-05	0.000914771	-4.38424	NA	NA	NA	1	1	1	0	3	-2.90611	5.06903	-3.41825	-4.47957	3.0157	4.9922	NA	NA	0.0036595	3.9985e-07	0.00063026	7.47923e-06	0.0025639	5.96966e-07	NA	NA	0.235672	2.75182e-05	0.203591	0.000721706	0.248338	6.3253e-05	NA	NA
MMAB	6.2197e-06	0.000309601	-4.51878	Brain_Anterior_cingulate_cortex_BA24	0.000141564	0.00836121	3.80542	Brain_Amygdala	1.16393e-05	0.00116681	4.38424	NA	NA	NA	1	1	1	0	3	-2.90611	5.06903	-3.41825	-4.47957	-3.0157	-4.9922	NA	NA	0.0036595	3.9985e-07	0.00063026	7.47923e-06	0.0025639	5.96966e-07	NA	NA	0.235672	2.75182e-05	0.203591	0.000721706	0.284104	8.02834e-05	NA	NA
MMAB	6.2197e-06	0.000309601	-4.51878	Brain_Anterior_cingulate_cortex_BA24	0.000141564	0.00836121	3.80542	Brain_Anterior_cingulate_cortex_BA24	2.91478e-05	0.00230391	-4.18002	NA	NA	NA	1	1	1	0	3	-2.90611	5.06903	-3.41825	-4.47957	0.436923	-0.977585	NA	NA	0.0036595	3.9985e-07	0.00063026	7.47923e-06	0.662167	0.328279	NA	NA	0.235672	2.75182e-05	0.203591	0.000721706	0.947303	0.701671	NA	NA
MMAB	6.2197e-06	0.000309601	-4.51878	Brain_Anterior_cingulate_cortex_BA24	0.000141564	0.00836121	3.80542	Brain_Caudate_basal_ganglia	1.16393e-05	0.00102096	-4.38424	NA	NA	NA	1	1	1	0	3	-2.90611	5.06903	-3.41825	-4.47957	3.0157	4.9922	NA	NA	0.0036595	3.9985e-07	0.00063026	7.47923e-06	0.0025639	5.96966e-07	NA	NA	0.235672	2.75182e-05	0.203591	0.000721706	0.255123	7.24607e-05	NA	NA
MMAB	6.2197e-06	0.000309601	-4.51878	Brain_Anterior_cingulate_cortex_BA24	0.000141564	0.00836121	3.80542	Brain_Cerebellar_Hemisphere	0.000138904	0.00656247	-3.81011	NA	NA	NA	1	1	1	0	3	-2.90611	5.06903	-3.41825	-4.47957	3.75234	4.52448	NA	NA	0.0036595	3.9985e-07	0.00063026	7.47923e-06	0.00017519	6.05449e-06	NA	NA	0.235672	2.75182e-05	0.203591	0.000721706	0.058615	0.000464292	NA	NA
MMAB	6.2197e-06	0.000309601	-4.51878	Brain_Anterior_cingulate_cortex_BA24	0.000141564	0.00836121	3.80542	Brain_Cortex	0.000138904	0.00700374	-3.81011	NA	NA	NA	1	1	1	0	3	-2.90611	5.06903	-3.41825	-4.47957	3.75234	4.52448	NA	NA	0.0036595	3.9985e-07	0.00063026	7.47923e-06	0.00017519	6.05449e-06	NA	NA	0.235672	2.75182e-05	0.203591	0.000721706	0.0598873	0.000481515	NA	NA
MMAB	6.2197e-06	0.000309601	-4.51878	Brain_Anterior_cingulate_cortex_BA24	0.000141564	0.00836121	3.80542	Brain_Hippocampus	0.000138904	0.00820148	-3.81011	NA	NA	NA	1	1	1	0	3	-2.90611	5.06903	-3.41825	-4.47957	3.75234	4.52448	NA	NA	0.0036595	3.9985e-07	0.00063026	7.47923e-06	0.00017519	6.05449e-06	NA	NA	0.235672	2.75182e-05	0.203591	0.000721706	0.0549386	0.000592527	NA	NA
MMAB	6.2197e-06	0.000309601	-4.51878	Brain_Anterior_cingulate_cortex_BA24	0.000141564	0.00836121	3.80542	Brain_Hypothalamus	1.16393e-05	0.00108671	-4.38424	NA	NA	NA	1	1	1	0	3	-2.90611	5.06903	-3.41825	-4.47957	3.0157	4.9922	NA	NA	0.0036595	3.9985e-07	0.00063026	7.47923e-06	0.0025639	5.96966e-07	NA	NA	0.235672	2.75182e-05	0.203591	0.000721706	0.282558	7.43757e-05	NA	NA
MMAB	6.2197e-06	0.000309601	-4.51878	Brain_Anterior_cingulate_cortex_BA24	0.000141564	0.00836121	3.80542	Brain_Nucleus_accumbens_basal_ganglia	2.91478e-05	0.00235727	-4.18002	NA	NA	NA	1	1	1	0	3	-2.90611	5.06903	-3.41825	-4.47957	0.468509	-0.925583	NA	NA	0.0036595	3.9985e-07	0.00063026	7.47923e-06	0.639421	0.354663	NA	NA	0.235672	2.75182e-05	0.203591	0.000721706	0.949448	0.725269	NA	NA
MMAB	6.2197e-06	0.000309601	-4.51878	Brain_Anterior_cingulate_cortex_BA24	0.000141564	0.00836121	3.80542	Brain_Putamen_basal_ganglia	2.91478e-05	0.00231687	-4.18002	NA	NA	NA	1	1	1	0	3	-2.90611	5.06903	-3.41825	-4.47957	0.47555	-0.897347	NA	NA	0.0036595	3.9985e-07	0.00063026	7.47923e-06	0.634395	0.369534	NA	NA	0.235672	2.75182e-05	0.203591	0.000721706	0.946968	0.739528	NA	NA
MMAB	6.2197e-06	0.000309601	-4.51878	Brain_Anterior_cingulate_cortex_BA24	0.000141564	0.00836121	3.80542	Brain_Spinal_cord_cervical_c-1	1.16393e-05	0.00113474	-4.38424	NA	NA	NA	1	1	1	0	3	-2.90611	5.06903	-3.41825	-4.47957	3.0157	4.9922	NA	NA	0.0036595	3.9985e-07	0.00063026	7.47923e-06	0.0025639	5.96966e-07	NA	NA	0.235672	2.75182e-05	0.203591	0.000721706	0.26098	7.90821e-05	NA	NA
MMAB	6.2197e-06	0.000309601	-4.51878	Brain_Anterior_cingulate_cortex_BA24	0.000141564	0.00836121	3.80542	Brain_Substantia_nigra	9.5715e-06	0.00109218	4.42663	NA	NA	NA	1	1	1	0	3	-2.90611	5.06903	-3.41825	-4.47957	-2.98919	-5.01315	NA	NA	0.0036595	3.9985e-07	0.00063026	7.47923e-06	0.00279718	5.35463e-07	NA	NA	0.235672	2.75182e-05	0.203591	0.000721706	0.258921	7.78307e-05	NA	NA
MMAB	6.2197e-06	0.000309601	-4.51878	Brain_Anterior_cingulate_cortex_BA24	0.000141564	0.00836121	3.80542	Breast_Mammary_Tissue	1.16393e-05	0.000911529	-4.38424	NA	NA	NA	1	1	1	0	3	-2.90611	5.06903	-3.41825	-4.47957	3.0157	4.9922	NA	NA	0.0036595	3.9985e-07	0.00063026	7.47923e-06	0.0025639	5.96966e-07	NA	NA	0.235672	2.75182e-05	0.203591	0.000721706	0.226838	6.53474e-05	NA	NA
MMAB	6.2197e-06	0.000309601	-4.51878	Brain_Anterior_cingulate_cortex_BA24	0.000141564	0.00836121	3.80542	Cells_Cultured_fibroblasts	1.16393e-05	0.000916381	4.38424	NA	NA	NA	1	1	1	0	3	-2.90611	5.06903	-3.41825	-4.47957	-3.0157	-4.9922	NA	NA	0.0036595	3.9985e-07	0.00063026	7.47923e-06	0.0025639	5.96966e-07	NA	NA	0.235672	2.75182e-05	0.203591	0.000721706	0.242757	6.63921e-05	NA	NA
MMAB	6.2197e-06	0.000309601	-4.51878	Brain_Anterior_cingulate_cortex_BA24	0.000141564	0.00836121	3.80542	Cells_EBV-transformed_lymphocytes	0.000262429	0.00951345	3.64982	NA	NA	NA	1	1	1	0	3	-2.90611	5.06903	-3.41825	-4.47957	-3.72847	-4.34997	NA	NA	0.0036595	3.9985e-07	0.00063026	7.47923e-06	0.00019265	1.36158e-05	NA	NA	0.235672	2.75182e-05	0.203591	0.000721706	0.0611863	0.000842992	NA	NA
MMAB	6.2197e-06	0.000309601	-4.51878	Brain_Anterior_cingulate_cortex_BA24	0.000141564	0.00836121	3.80542	Colon_Sigmoid	2.59428e-05	0.00173868	-4.20644	NA	NA	NA	1	1	1	0	3	-2.90611	5.06903	-3.41825	-4.47957	2.40383	4.70343	NA	NA	0.0036595	3.9985e-07	0.00063026	7.47923e-06	0.0162241	2.55826e-06	NA	NA	0.235672	2.75182e-05	0.203591	0.000721706	0.465918	0.000226199	NA	NA
MMAB	6.2197e-06	0.000309601	-4.51878	Brain_Anterior_cingulate_cortex_BA24	0.000141564	0.00836121	3.80542	Colon_Transverse	1.16393e-05	0.000979123	-4.38424	NA	NA	NA	1	1	1	0	3	-2.90611	5.06903	-3.41825	-4.47957	3.0157	4.9922	NA	NA	0.0036595	3.9985e-07	0.00063026	7.47923e-06	0.0025639	5.96966e-07	NA	NA	0.235672	2.75182e-05	0.203591	0.000721706	0.229536	7.17951e-05	NA	NA
MMAB	6.2197e-06	0.000309601	-4.51878	Brain_Anterior_cingulate_cortex_BA24	0.000141564	0.00836121	3.80542	Esophagus_Gastroesophageal_Junction	9.5715e-06	0.000782178	4.42663	NA	NA	NA	1	1	1	0	3	-2.90611	5.06903	-3.41825	-4.47957	-2.98919	-5.01315	NA	NA	0.0036595	3.9985e-07	0.00063026	7.47923e-06	0.00279718	5.35463e-07	NA	NA	0.235672	2.75182e-05	0.203591	0.000721706	0.258955	5.63736e-05	NA	NA
MMAB	6.2197e-06	0.000309601	-4.51878	Brain_Anterior_cingulate_cortex_BA24	0.000141564	0.00836121	3.80542	Esophagus_Mucosa	1.45722e-05	0.00111172	-4.33506	NA	NA	NA	1	1	1	0	3	-2.90611	5.06903	-3.41825	-4.47957	2.72472	4.89086	NA	NA	0.0036595	3.9985e-07	0.00063026	7.47923e-06	0.00643555	1.00395e-06	NA	NA	0.235672	2.75182e-05	0.203591	0.000721706	0.323861	9.99617e-05	NA	NA
MMAB	6.2197e-06	0.000309601	-4.51878	Brain_Anterior_cingulate_cortex_BA24	0.000141564	0.00836121	3.80542	Esophagus_Muscularis	1.16393e-05	0.000891452	-4.38424	NA	NA	NA	1	1	1	0	3	-2.90611	5.06903	-3.41825	-4.47957	3.0157	4.9922	NA	NA	0.0036595	3.9985e-07	0.00063026	7.47923e-06	0.0025639	5.96966e-07	NA	NA	0.235672	2.75182e-05	0.203591	0.000721706	0.240504	6.1881e-05	NA	NA
MMAB	6.2197e-06	0.000309601	-4.51878	Brain_Anterior_cingulate_cortex_BA24	0.000141564	0.00836121	3.80542	Heart_Atrial_Appendage	0.000138904	0.00709942	-3.81011	NA	NA	NA	1	1	1	0	3	-2.90611	5.06903	-3.41825	-4.47957	3.75234	4.52448	NA	NA	0.0036595	3.9985e-07	0.00063026	7.47923e-06	0.00017519	6.05449e-06	NA	NA	0.235672	2.75182e-05	0.203591	0.000721706	0.0549608	0.000507267	NA	NA
MMAB	6.2197e-06	0.000309601	-4.51878	Brain_Anterior_cingulate_cortex_BA24	0.000141564	0.00836121	3.80542	Kidney_Cortex	2.76073e-05	0.00250086	-4.19236	NA	NA	NA	1	1	1	0	3	-2.90611	5.06903	-3.41825	-4.47957	2.08212	4.61582	NA	NA	0.0036595	3.9985e-07	0.00063026	7.47923e-06	0.037332	3.9155e-06	NA	NA	0.235672	2.75182e-05	0.203591	0.000721706	0.579007	0.000400722	NA	NA
MMAB	6.2197e-06	0.000309601	-4.51878	Brain_Anterior_cingulate_cortex_BA24	0.000141564	0.00836121	3.80542	Liver	1.56961e-05	0.00129394	-4.31869	NA	NA	NA	1	1	1	0	3	-2.90611	5.06903	-3.41825	-4.47957	3.26686	4.95027	NA	NA	0.0036595	3.9985e-07	0.00063026	7.47923e-06	0.00108747	7.41099e-07	NA	NA	0.235672	2.75182e-05	0.203591	0.000721706	0.174917	9.13007e-05	NA	NA
MMAB	6.2197e-06	0.000309601	-4.51878	Brain_Anterior_cingulate_cortex_BA24	0.000141564	0.00836121	3.80542	Lung	1.16393e-05	0.000875254	-4.38424	NA	NA	NA	1	1	1	0	3	-2.90611	5.06903	-3.41825	-4.47957	3.0157	4.9922	NA	NA	0.0036595	3.9985e-07	0.00063026	7.47923e-06	0.0025639	5.96966e-07	NA	NA	0.235672	2.75182e-05	0.203591	0.000721706	0.22293	6.79039e-05	NA	NA
MMAB	6.2197e-06	0.000309601	-4.51878	Brain_Anterior_cingulate_cortex_BA24	0.000141564	0.00836121	3.80542	Minor_Salivary_Gland	0.000206061	0.00894284	-3.71147	NA	NA	NA	1	1	1	0	3	-2.90611	5.06903	-3.41825	-4.47957	3.64313	4.39974	NA	NA	0.0036595	3.9985e-07	0.00063026	7.47923e-06	0.000269345	1.08379e-05	NA	NA	0.235672	2.75182e-05	0.203591	0.000721706	0.0704125	0.000770791	NA	NA
MMAB	6.2197e-06	0.000309601	-4.51878	Brain_Anterior_cingulate_cortex_BA24	0.000141564	0.00836121	3.80542	Muscle_Skeletal	0.000138904	0.00660734	-3.81011	NA	NA	NA	1	1	1	0	3	-2.90611	5.06903	-3.41825	-4.47957	3.75234	4.52448	NA	NA	0.0036595	3.9985e-07	0.00063026	7.47923e-06	0.00017519	6.05449e-06	NA	NA	0.235672	2.75182e-05	0.203591	0.000721706	0.0551871	0.00047821	NA	NA
MMAB	6.2197e-06	0.000309601	-4.51878	Brain_Anterior_cingulate_cortex_BA24	0.000141564	0.00836121	3.80542	Nerve_Tibial	2.87013e-05	0.0020071	-4.18353	NA	NA	NA	1	1	1	0	3	-2.90611	5.06903	-3.41825	-4.47957	2.34918	4.67049	NA	NA	0.0036595	3.9985e-07	0.00063026	7.47923e-06	0.018815	3.00479e-06	NA	NA	0.235672	2.75182e-05	0.203591	0.000721706	0.47886	0.000270827	NA	NA
MMAB	6.2197e-06	0.000309601	-4.51878	Brain_Anterior_cingulate_cortex_BA24	0.000141564	0.00836121	3.80542	Ovary	0.000138904	0.00666664	-3.81011	NA	NA	NA	1	1	1	0	3	-2.90611	5.06903	-3.41825	-4.47957	3.75234	4.52448	NA	NA	0.0036595	3.9985e-07	0.00063026	7.47923e-06	0.00017519	6.05449e-06	NA	NA	0.235672	2.75182e-05	0.203591	0.000721706	0.0463823	0.000483796	NA	NA
MMAB	6.2197e-06	0.000309601	-4.51878	Brain_Anterior_cingulate_cortex_BA24	0.000141564	0.00836121	3.80542	Pancreas	2.76073e-05	0.00206482	-4.19236	NA	NA	NA	1	1	1	0	3	-2.90611	5.06903	-3.41825	-4.47957	2.08212	4.61582	NA	NA	0.0036595	3.9985e-07	0.00063026	7.47923e-06	0.037332	3.9155e-06	NA	NA	0.235672	2.75182e-05	0.203591	0.000721706	0.569208	0.000349644	NA	NA
MMAB	6.2197e-06	0.000309601	-4.51878	Brain_Anterior_cingulate_cortex_BA24	0.000141564	0.00836121	3.80542	Pituitary	1.16393e-05	0.00100874	-4.38424	NA	NA	NA	1	1	1	0	3	-2.90611	5.06903	-3.41825	-4.47957	3.0157	4.9922	NA	NA	0.0036595	3.9985e-07	0.00063026	7.47923e-06	0.0025639	5.96966e-07	NA	NA	0.235672	2.75182e-05	0.203591	0.000721706	0.279145	6.75116e-05	NA	NA
MMAB	6.2197e-06	0.000309601	-4.51878	Brain_Anterior_cingulate_cortex_BA24	0.000141564	0.00836121	3.80542	Prostate	0.000206061	0.00906231	-3.71147	NA	NA	NA	1	1	1	0	3	-2.90611	5.06903	-3.41825	-4.47957	3.64313	4.39974	NA	NA	0.0036595	3.9985e-07	0.00063026	7.47923e-06	0.000269345	1.08379e-05	NA	NA	0.235672	2.75182e-05	0.203591	0.000721706	0.069058	0.000787939	NA	NA
MMAB	6.2197e-06	0.000309601	-4.51878	Brain_Anterior_cingulate_cortex_BA24	0.000141564	0.00836121	3.80542	Skin_Not_Sun_Exposed_Suprapubic	1.16393e-05	0.00101522	-4.38424	NA	NA	NA	1	1	1	0	3	-2.90611	5.06903	-3.41825	-4.47957	3.0157	4.9922	NA	NA	0.0036595	3.9985e-07	0.00063026	7.47923e-06	0.0025639	5.96966e-07	NA	NA	0.235672	2.75182e-05	0.203591	0.000721706	0.242082	6.37667e-05	NA	NA
MMAB	6.2197e-06	0.000309601	-4.51878	Brain_Anterior_cingulate_cortex_BA24	0.000141564	0.00836121	3.80542	Skin_Sun_Exposed_Lower_leg	2.76073e-05	0.00190989	4.19236	NA	NA	NA	1	1	1	0	3	-2.90611	5.06903	-3.41825	-4.47957	-2.08212	-4.61582	NA	NA	0.0036595	3.9985e-07	0.00063026	7.47923e-06	0.037332	3.9155e-06	NA	NA	0.235672	2.75182e-05	0.203591	0.000721706	0.579009	0.000325391	NA	NA
MMAB	6.2197e-06	0.000309601	-4.51878	Brain_Anterior_cingulate_cortex_BA24	0.000141564	0.00836121	3.80542	Small_Intestine_Terminal_Ileum	1.16393e-05	0.000925106	-4.38424	NA	NA	NA	1	1	1	0	3	-2.90611	5.06903	-3.41825	-4.47957	3.0157	4.9922	NA	NA	0.0036595	3.9985e-07	0.00063026	7.47923e-06	0.0025639	5.96966e-07	NA	NA	0.235672	2.75182e-05	0.203591	0.000721706	0.242117	6.47687e-05	NA	NA
MMAB	6.2197e-06	0.000309601	-4.51878	Brain_Anterior_cingulate_cortex_BA24	0.000141564	0.00836121	3.80542	Spleen	1.59154e-05	0.00114123	-4.31562	NA	NA	NA	1	1	1	0	3	-2.90611	5.06903	-3.41825	-4.47957	2.65839	4.85939	NA	NA	0.0036595	3.9985e-07	0.00063026	7.47923e-06	0.00785147	1.17745e-06	NA	NA	0.235672	2.75182e-05	0.203591	0.000721706	0.36738	0.000112898	NA	NA
MMAB	6.2197e-06	0.000309601	-4.51878	Brain_Anterior_cingulate_cortex_BA24	0.000141564	0.00836121	3.80542	Stomach	0.000206061	0.00898995	-3.71147	NA	NA	NA	1	1	1	0	3	-2.90611	5.06903	-3.41825	-4.47957	3.64313	4.39974	NA	NA	0.0036595	3.9985e-07	0.00063026	7.47923e-06	0.000269345	1.08379e-05	NA	NA	0.235672	2.75182e-05	0.203591	0.000721706	0.0665144	0.000843306	NA	NA
MMAB	6.2197e-06	0.000309601	-4.51878	Brain_Anterior_cingulate_cortex_BA24	0.000141564	0.00836121	3.80542	Testis	2.13275e-05	0.00173115	-4.25052	NA	NA	NA	1	1	1	0	3	-2.90611	5.06903	-3.41825	-4.47957	2.40421	4.74835	NA	NA	0.0036595	3.9985e-07	0.00063026	7.47923e-06	0.0162074	2.05087e-06	NA	NA	0.235672	2.75182e-05	0.203591	0.000721706	0.482991	0.000225591	NA	NA
MMAB	6.2197e-06	0.000309601	-4.51878	Brain_Anterior_cingulate_cortex_BA24	0.000141564	0.00836121	3.80542	Thyroid	1.16393e-05	0.000923541	-4.38424	NA	NA	NA	1	1	1	0	3	-2.90611	5.06903	-3.41825	-4.47957	3.0157	4.9922	NA	NA	0.0036595	3.9985e-07	0.00063026	7.47923e-06	0.0025639	5.96966e-07	NA	NA	0.235672	2.75182e-05	0.203591	0.000721706	0.213036	6.53461e-05	NA	NA
MMAB	6.2197e-06	0.000309601	-4.51878	Brain_Anterior_cingulate_cortex_BA24	0.000141564	0.00836121	3.80542	Uterus	1.16393e-05	0.000968926	-4.38424	NA	NA	NA	1	1	1	0	3	-2.90611	5.06903	-3.41825	-4.47957	3.0157	4.9922	NA	NA	0.0036595	3.9985e-07	0.00063026	7.47923e-06	0.0025639	5.96966e-07	NA	NA	0.235672	2.75182e-05	0.203591	0.000721706	0.237501	6.7021e-05	NA	NA
MMAB	6.2197e-06	0.000309601	-4.51878	Brain_Anterior_cingulate_cortex_BA24	0.000141564	0.00836121	3.80542	Vagina	2.98443e-05	0.00217808	-4.17465	NA	NA	NA	1	1	1	0	3	-2.90611	5.06903	-3.41825	-4.47957	1.554	4.50711	NA	NA	0.0036595	3.9985e-07	0.00063026	7.47923e-06	0.120184	6.5717e-06	NA	NA	0.235672	2.75182e-05	0.203591	0.000721706	0.723116	0.000538426	NA	NA
MMAB	6.2197e-06	0.000309601	-4.51878	Brain_Anterior_cingulate_cortex_BA24	0.000141564	0.00836121	3.80542	Whole_Blood	1.16393e-05	0.000833051	4.38424	NA	NA	NA	1	1	1	0	3	-2.90611	5.06903	-3.41825	-4.47957	-3.0157	-4.9922	NA	NA	0.0036595	3.9985e-07	0.00063026	7.47923e-06	0.0025639	5.96966e-07	NA	NA	0.235672	2.75182e-05	0.203591	0.000721706	0.227419	6.28184e-05	NA	NA
MMAB	6.2197e-06	0.000309601	-4.51878	Brain_Anterior_cingulate_cortex_BA24	0.000141564	0.00836121	3.80542	smultixcan	1.84235e-06	0.000183026	-2.59099	NA	NA	NA	1	1	1	0	3	-2.90611	5.06903	-3.41825	-4.47957	0.796261	-0.642138	NA	NA	0.0036595	3.9985e-07	0.00063026	7.47923e-06	0.0329179	0.00252752	NA	NA	0.235672	2.75182e-05	0.203591	0.000721706	0.537955	0.0464131	NA	NA
MMAB	6.2197e-06	0.000309601	-4.51878	Brain_Caudate_basal_ganglia	0.000141564	0.00812564	3.80542	Adipose_Visceral_Omentum	1.16393e-05	0.000918103	-4.38424	NA	NA	NA	1	1	1	0	3	-2.90611	5.06903	-3.41825	-4.47957	3.0157	4.9922	NA	NA	0.0036595	3.9985e-07	0.00063026	7.47923e-06	0.0025639	5.96966e-07	NA	NA	0.235672	2.75182e-05	0.202794	0.000772214	0.231405	6.5154e-05	NA	NA
MMAB	6.2197e-06	0.000309601	-4.51878	Brain_Caudate_basal_ganglia	0.000141564	0.00812564	3.80542	Adrenal_Gland	1.16393e-05	0.00091943	-4.38424	NA	NA	NA	1	1	1	0	3	-2.90611	5.06903	-3.41825	-4.47957	3.0157	4.9922	NA	NA	0.0036595	3.9985e-07	0.00063026	7.47923e-06	0.0025639	5.96966e-07	NA	NA	0.235672	2.75182e-05	0.202794	0.000772214	0.247037	6.72043e-05	NA	NA
MMAB	6.2197e-06	0.000309601	-4.51878	Brain_Caudate_basal_ganglia	0.000141564	0.00812564	3.80542	Artery_Coronary	2.76073e-05	0.0020807	4.19236	NA	NA	NA	1	1	1	0	3	-2.90611	5.06903	-3.41825	-4.47957	-2.08212	-4.61582	NA	NA	0.0036595	3.9985e-07	0.00063026	7.47923e-06	0.037332	3.9155e-06	NA	NA	0.235672	2.75182e-05	0.202794	0.000772214	0.557445	0.00034152	NA	NA
MMAB	6.2197e-06	0.000309601	-4.51878	Brain_Caudate_basal_ganglia	0.000141564	0.00812564	3.80542	Artery_Tibial	1.16393e-05	0.000914771	-4.38424	NA	NA	NA	1	1	1	0	3	-2.90611	5.06903	-3.41825	-4.47957	3.0157	4.9922	NA	NA	0.0036595	3.9985e-07	0.00063026	7.47923e-06	0.0025639	5.96966e-07	NA	NA	0.235672	2.75182e-05	0.202794	0.000772214	0.248338	6.3253e-05	NA	NA
MMAB	6.2197e-06	0.000309601	-4.51878	Brain_Caudate_basal_ganglia	0.000141564	0.00812564	3.80542	Brain_Amygdala	1.16393e-05	0.00116681	4.38424	NA	NA	NA	1	1	1	0	3	-2.90611	5.06903	-3.41825	-4.47957	-3.0157	-4.9922	NA	NA	0.0036595	3.9985e-07	0.00063026	7.47923e-06	0.0025639	5.96966e-07	NA	NA	0.235672	2.75182e-05	0.202794	0.000772214	0.284104	8.02834e-05	NA	NA
MMAB	6.2197e-06	0.000309601	-4.51878	Brain_Caudate_basal_ganglia	0.000141564	0.00812564	3.80542	Brain_Anterior_cingulate_cortex_BA24	2.91478e-05	0.00230391	-4.18002	NA	NA	NA	1	1	1	0	3	-2.90611	5.06903	-3.41825	-4.47957	0.436923	-0.977585	NA	NA	0.0036595	3.9985e-07	0.00063026	7.47923e-06	0.662167	0.328279	NA	NA	0.235672	2.75182e-05	0.202794	0.000772214	0.947303	0.701671	NA	NA
MMAB	6.2197e-06	0.000309601	-4.51878	Brain_Caudate_basal_ganglia	0.000141564	0.00812564	3.80542	Brain_Caudate_basal_ganglia	1.16393e-05	0.00102096	-4.38424	NA	NA	NA	1	1	1	0	3	-2.90611	5.06903	-3.41825	-4.47957	3.0157	4.9922	NA	NA	0.0036595	3.9985e-07	0.00063026	7.47923e-06	0.0025639	5.96966e-07	NA	NA	0.235672	2.75182e-05	0.202794	0.000772214	0.255123	7.24607e-05	NA	NA
MMAB	6.2197e-06	0.000309601	-4.51878	Brain_Caudate_basal_ganglia	0.000141564	0.00812564	3.80542	Brain_Cerebellar_Hemisphere	0.000138904	0.00656247	-3.81011	NA	NA	NA	1	1	1	0	3	-2.90611	5.06903	-3.41825	-4.47957	3.75234	4.52448	NA	NA	0.0036595	3.9985e-07	0.00063026	7.47923e-06	0.00017519	6.05449e-06	NA	NA	0.235672	2.75182e-05	0.202794	0.000772214	0.058615	0.000464292	NA	NA
MMAB	6.2197e-06	0.000309601	-4.51878	Brain_Caudate_basal_ganglia	0.000141564	0.00812564	3.80542	Brain_Cortex	0.000138904	0.00700374	-3.81011	NA	NA	NA	1	1	1	0	3	-2.90611	5.06903	-3.41825	-4.47957	3.75234	4.52448	NA	NA	0.0036595	3.9985e-07	0.00063026	7.47923e-06	0.00017519	6.05449e-06	NA	NA	0.235672	2.75182e-05	0.202794	0.000772214	0.0598873	0.000481515	NA	NA
MMAB	6.2197e-06	0.000309601	-4.51878	Brain_Caudate_basal_ganglia	0.000141564	0.00812564	3.80542	Brain_Hippocampus	0.000138904	0.00820148	-3.81011	NA	NA	NA	1	1	1	0	3	-2.90611	5.06903	-3.41825	-4.47957	3.75234	4.52448	NA	NA	0.0036595	3.9985e-07	0.00063026	7.47923e-06	0.00017519	6.05449e-06	NA	NA	0.235672	2.75182e-05	0.202794	0.000772214	0.0549386	0.000592527	NA	NA
MMAB	6.2197e-06	0.000309601	-4.51878	Brain_Caudate_basal_ganglia	0.000141564	0.00812564	3.80542	Brain_Hypothalamus	1.16393e-05	0.00108671	-4.38424	NA	NA	NA	1	1	1	0	3	-2.90611	5.06903	-3.41825	-4.47957	3.0157	4.9922	NA	NA	0.0036595	3.9985e-07	0.00063026	7.47923e-06	0.0025639	5.96966e-07	NA	NA	0.235672	2.75182e-05	0.202794	0.000772214	0.282558	7.43757e-05	NA	NA
MMAB	6.2197e-06	0.000309601	-4.51878	Brain_Caudate_basal_ganglia	0.000141564	0.00812564	3.80542	Brain_Nucleus_accumbens_basal_ganglia	2.91478e-05	0.00235727	-4.18002	NA	NA	NA	1	1	1	0	3	-2.90611	5.06903	-3.41825	-4.47957	0.468509	-0.925583	NA	NA	0.0036595	3.9985e-07	0.00063026	7.47923e-06	0.639421	0.354663	NA	NA	0.235672	2.75182e-05	0.202794	0.000772214	0.949448	0.725269	NA	NA
MMAB	6.2197e-06	0.000309601	-4.51878	Brain_Caudate_basal_ganglia	0.000141564	0.00812564	3.80542	Brain_Putamen_basal_ganglia	2.91478e-05	0.00231687	-4.18002	NA	NA	NA	1	1	1	0	3	-2.90611	5.06903	-3.41825	-4.47957	0.47555	-0.897347	NA	NA	0.0036595	3.9985e-07	0.00063026	7.47923e-06	0.634395	0.369534	NA	NA	0.235672	2.75182e-05	0.202794	0.000772214	0.946968	0.739528	NA	NA
MMAB	6.2197e-06	0.000309601	-4.51878	Brain_Caudate_basal_ganglia	0.000141564	0.00812564	3.80542	Brain_Spinal_cord_cervical_c-1	1.16393e-05	0.00113474	-4.38424	NA	NA	NA	1	1	1	0	3	-2.90611	5.06903	-3.41825	-4.47957	3.0157	4.9922	NA	NA	0.0036595	3.9985e-07	0.00063026	7.47923e-06	0.0025639	5.96966e-07	NA	NA	0.235672	2.75182e-05	0.202794	0.000772214	0.26098	7.90821e-05	NA	NA
MMAB	6.2197e-06	0.000309601	-4.51878	Brain_Caudate_basal_ganglia	0.000141564	0.00812564	3.80542	Brain_Substantia_nigra	9.5715e-06	0.00109218	4.42663	NA	NA	NA	1	1	1	0	3	-2.90611	5.06903	-3.41825	-4.47957	-2.98919	-5.01315	NA	NA	0.0036595	3.9985e-07	0.00063026	7.47923e-06	0.00279718	5.35463e-07	NA	NA	0.235672	2.75182e-05	0.202794	0.000772214	0.258921	7.78307e-05	NA	NA
MMAB	6.2197e-06	0.000309601	-4.51878	Brain_Caudate_basal_ganglia	0.000141564	0.00812564	3.80542	Breast_Mammary_Tissue	1.16393e-05	0.000911529	-4.38424	NA	NA	NA	1	1	1	0	3	-2.90611	5.06903	-3.41825	-4.47957	3.0157	4.9922	NA	NA	0.0036595	3.9985e-07	0.00063026	7.47923e-06	0.0025639	5.96966e-07	NA	NA	0.235672	2.75182e-05	0.202794	0.000772214	0.226838	6.53474e-05	NA	NA
MMAB	6.2197e-06	0.000309601	-4.51878	Brain_Caudate_basal_ganglia	0.000141564	0.00812564	3.80542	Cells_Cultured_fibroblasts	1.16393e-05	0.000916381	4.38424	NA	NA	NA	1	1	1	0	3	-2.90611	5.06903	-3.41825	-4.47957	-3.0157	-4.9922	NA	NA	0.0036595	3.9985e-07	0.00063026	7.47923e-06	0.0025639	5.96966e-07	NA	NA	0.235672	2.75182e-05	0.202794	0.000772214	0.242757	6.63921e-05	NA	NA
MMAB	6.2197e-06	0.000309601	-4.51878	Brain_Caudate_basal_ganglia	0.000141564	0.00812564	3.80542	Cells_EBV-transformed_lymphocytes	0.000262429	0.00951345	3.64982	NA	NA	NA	1	1	1	0	3	-2.90611	5.06903	-3.41825	-4.47957	-3.72847	-4.34997	NA	NA	0.0036595	3.9985e-07	0.00063026	7.47923e-06	0.00019265	1.36158e-05	NA	NA	0.235672	2.75182e-05	0.202794	0.000772214	0.0611863	0.000842992	NA	NA
MMAB	6.2197e-06	0.000309601	-4.51878	Brain_Caudate_basal_ganglia	0.000141564	0.00812564	3.80542	Colon_Sigmoid	2.59428e-05	0.00173868	-4.20644	NA	NA	NA	1	1	1	0	3	-2.90611	5.06903	-3.41825	-4.47957	2.40383	4.70343	NA	NA	0.0036595	3.9985e-07	0.00063026	7.47923e-06	0.0162241	2.55826e-06	NA	NA	0.235672	2.75182e-05	0.202794	0.000772214	0.465918	0.000226199	NA	NA
MMAB	6.2197e-06	0.000309601	-4.51878	Brain_Caudate_basal_ganglia	0.000141564	0.00812564	3.80542	Colon_Transverse	1.16393e-05	0.000979123	-4.38424	NA	NA	NA	1	1	1	0	3	-2.90611	5.06903	-3.41825	-4.47957	3.0157	4.9922	NA	NA	0.0036595	3.9985e-07	0.00063026	7.47923e-06	0.0025639	5.96966e-07	NA	NA	0.235672	2.75182e-05	0.202794	0.000772214	0.229536	7.17951e-05	NA	NA
MMAB	6.2197e-06	0.000309601	-4.51878	Brain_Caudate_basal_ganglia	0.000141564	0.00812564	3.80542	Esophagus_Gastroesophageal_Junction	9.5715e-06	0.000782178	4.42663	NA	NA	NA	1	1	1	0	3	-2.90611	5.06903	-3.41825	-4.47957	-2.98919	-5.01315	NA	NA	0.0036595	3.9985e-07	0.00063026	7.47923e-06	0.00279718	5.35463e-07	NA	NA	0.235672	2.75182e-05	0.202794	0.000772214	0.258955	5.63736e-05	NA	NA
MMAB	6.2197e-06	0.000309601	-4.51878	Brain_Caudate_basal_ganglia	0.000141564	0.00812564	3.80542	Esophagus_Mucosa	1.45722e-05	0.00111172	-4.33506	NA	NA	NA	1	1	1	0	3	-2.90611	5.06903	-3.41825	-4.47957	2.72472	4.89086	NA	NA	0.0036595	3.9985e-07	0.00063026	7.47923e-06	0.00643555	1.00395e-06	NA	NA	0.235672	2.75182e-05	0.202794	0.000772214	0.323861	9.99617e-05	NA	NA
MMAB	6.2197e-06	0.000309601	-4.51878	Brain_Caudate_basal_ganglia	0.000141564	0.00812564	3.80542	Esophagus_Muscularis	1.16393e-05	0.000891452	-4.38424	NA	NA	NA	1	1	1	0	3	-2.90611	5.06903	-3.41825	-4.47957	3.0157	4.9922	NA	NA	0.0036595	3.9985e-07	0.00063026	7.47923e-06	0.0025639	5.96966e-07	NA	NA	0.235672	2.75182e-05	0.202794	0.000772214	0.240504	6.1881e-05	NA	NA
MMAB	6.2197e-06	0.000309601	-4.51878	Brain_Caudate_basal_ganglia	0.000141564	0.00812564	3.80542	Heart_Atrial_Appendage	0.000138904	0.00709942	-3.81011	NA	NA	NA	1	1	1	0	3	-2.90611	5.06903	-3.41825	-4.47957	3.75234	4.52448	NA	NA	0.0036595	3.9985e-07	0.00063026	7.47923e-06	0.00017519	6.05449e-06	NA	NA	0.235672	2.75182e-05	0.202794	0.000772214	0.0549608	0.000507267	NA	NA
MMAB	6.2197e-06	0.000309601	-4.51878	Brain_Caudate_basal_ganglia	0.000141564	0.00812564	3.80542	Kidney_Cortex	2.76073e-05	0.00250086	-4.19236	NA	NA	NA	1	1	1	0	3	-2.90611	5.06903	-3.41825	-4.47957	2.08212	4.61582	NA	NA	0.0036595	3.9985e-07	0.00063026	7.47923e-06	0.037332	3.9155e-06	NA	NA	0.235672	2.75182e-05	0.202794	0.000772214	0.579007	0.000400722	NA	NA
MMAB	6.2197e-06	0.000309601	-4.51878	Brain_Caudate_basal_ganglia	0.000141564	0.00812564	3.80542	Liver	1.56961e-05	0.00129394	-4.31869	NA	NA	NA	1	1	1	0	3	-2.90611	5.06903	-3.41825	-4.47957	3.26686	4.95027	NA	NA	0.0036595	3.9985e-07	0.00063026	7.47923e-06	0.00108747	7.41099e-07	NA	NA	0.235672	2.75182e-05	0.202794	0.000772214	0.174917	9.13007e-05	NA	NA
MMAB	6.2197e-06	0.000309601	-4.51878	Brain_Caudate_basal_ganglia	0.000141564	0.00812564	3.80542	Lung	1.16393e-05	0.000875254	-4.38424	NA	NA	NA	1	1	1	0	3	-2.90611	5.06903	-3.41825	-4.47957	3.0157	4.9922	NA	NA	0.0036595	3.9985e-07	0.00063026	7.47923e-06	0.0025639	5.96966e-07	NA	NA	0.235672	2.75182e-05	0.202794	0.000772214	0.22293	6.79039e-05	NA	NA
MMAB	6.2197e-06	0.000309601	-4.51878	Brain_Caudate_basal_ganglia	0.000141564	0.00812564	3.80542	Minor_Salivary_Gland	0.000206061	0.00894284	-3.71147	NA	NA	NA	1	1	1	0	3	-2.90611	5.06903	-3.41825	-4.47957	3.64313	4.39974	NA	NA	0.0036595	3.9985e-07	0.00063026	7.47923e-06	0.000269345	1.08379e-05	NA	NA	0.235672	2.75182e-05	0.202794	0.000772214	0.0704125	0.000770791	NA	NA
MMAB	6.2197e-06	0.000309601	-4.51878	Brain_Caudate_basal_ganglia	0.000141564	0.00812564	3.80542	Muscle_Skeletal	0.000138904	0.00660734	-3.81011	NA	NA	NA	1	1	1	0	3	-2.90611	5.06903	-3.41825	-4.47957	3.75234	4.52448	NA	NA	0.0036595	3.9985e-07	0.00063026	7.47923e-06	0.00017519	6.05449e-06	NA	NA	0.235672	2.75182e-05	0.202794	0.000772214	0.0551871	0.00047821	NA	NA
MMAB	6.2197e-06	0.000309601	-4.51878	Brain_Caudate_basal_ganglia	0.000141564	0.00812564	3.80542	Nerve_Tibial	2.87013e-05	0.0020071	-4.18353	NA	NA	NA	1	1	1	0	3	-2.90611	5.06903	-3.41825	-4.47957	2.34918	4.67049	NA	NA	0.0036595	3.9985e-07	0.00063026	7.47923e-06	0.018815	3.00479e-06	NA	NA	0.235672	2.75182e-05	0.202794	0.000772214	0.47886	0.000270827	NA	NA
MMAB	6.2197e-06	0.000309601	-4.51878	Brain_Caudate_basal_ganglia	0.000141564	0.00812564	3.80542	Ovary	0.000138904	0.00666664	-3.81011	NA	NA	NA	1	1	1	0	3	-2.90611	5.06903	-3.41825	-4.47957	3.75234	4.52448	NA	NA	0.0036595	3.9985e-07	0.00063026	7.47923e-06	0.00017519	6.05449e-06	NA	NA	0.235672	2.75182e-05	0.202794	0.000772214	0.0463823	0.000483796	NA	NA
MMAB	6.2197e-06	0.000309601	-4.51878	Brain_Caudate_basal_ganglia	0.000141564	0.00812564	3.80542	Pancreas	2.76073e-05	0.00206482	-4.19236	NA	NA	NA	1	1	1	0	3	-2.90611	5.06903	-3.41825	-4.47957	2.08212	4.61582	NA	NA	0.0036595	3.9985e-07	0.00063026	7.47923e-06	0.037332	3.9155e-06	NA	NA	0.235672	2.75182e-05	0.202794	0.000772214	0.569208	0.000349644	NA	NA
MMAB	6.2197e-06	0.000309601	-4.51878	Brain_Caudate_basal_ganglia	0.000141564	0.00812564	3.80542	Pituitary	1.16393e-05	0.00100874	-4.38424	NA	NA	NA	1	1	1	0	3	-2.90611	5.06903	-3.41825	-4.47957	3.0157	4.9922	NA	NA	0.0036595	3.9985e-07	0.00063026	7.47923e-06	0.0025639	5.96966e-07	NA	NA	0.235672	2.75182e-05	0.202794	0.000772214	0.279145	6.75116e-05	NA	NA
MMAB	6.2197e-06	0.000309601	-4.51878	Brain_Caudate_basal_ganglia	0.000141564	0.00812564	3.80542	Prostate	0.000206061	0.00906231	-3.71147	NA	NA	NA	1	1	1	0	3	-2.90611	5.06903	-3.41825	-4.47957	3.64313	4.39974	NA	NA	0.0036595	3.9985e-07	0.00063026	7.47923e-06	0.000269345	1.08379e-05	NA	NA	0.235672	2.75182e-05	0.202794	0.000772214	0.069058	0.000787939	NA	NA
MMAB	6.2197e-06	0.000309601	-4.51878	Brain_Caudate_basal_ganglia	0.000141564	0.00812564	3.80542	Skin_Not_Sun_Exposed_Suprapubic	1.16393e-05	0.00101522	-4.38424	NA	NA	NA	1	1	1	0	3	-2.90611	5.06903	-3.41825	-4.47957	3.0157	4.9922	NA	NA	0.0036595	3.9985e-07	0.00063026	7.47923e-06	0.0025639	5.96966e-07	NA	NA	0.235672	2.75182e-05	0.202794	0.000772214	0.242082	6.37667e-05	NA	NA
MMAB	6.2197e-06	0.000309601	-4.51878	Brain_Caudate_basal_ganglia	0.000141564	0.00812564	3.80542	Skin_Sun_Exposed_Lower_leg	2.76073e-05	0.00190989	4.19236	NA	NA	NA	1	1	1	0	3	-2.90611	5.06903	-3.41825	-4.47957	-2.08212	-4.61582	NA	NA	0.0036595	3.9985e-07	0.00063026	7.47923e-06	0.037332	3.9155e-06	NA	NA	0.235672	2.75182e-05	0.202794	0.000772214	0.579009	0.000325391	NA	NA
MMAB	6.2197e-06	0.000309601	-4.51878	Brain_Caudate_basal_ganglia	0.000141564	0.00812564	3.80542	Small_Intestine_Terminal_Ileum	1.16393e-05	0.000925106	-4.38424	NA	NA	NA	1	1	1	0	3	-2.90611	5.06903	-3.41825	-4.47957	3.0157	4.9922	NA	NA	0.0036595	3.9985e-07	0.00063026	7.47923e-06	0.0025639	5.96966e-07	NA	NA	0.235672	2.75182e-05	0.202794	0.000772214	0.242117	6.47687e-05	NA	NA
MMAB	6.2197e-06	0.000309601	-4.51878	Brain_Caudate_basal_ganglia	0.000141564	0.00812564	3.80542	Spleen	1.59154e-05	0.00114123	-4.31562	NA	NA	NA	1	1	1	0	3	-2.90611	5.06903	-3.41825	-4.47957	2.65839	4.85939	NA	NA	0.0036595	3.9985e-07	0.00063026	7.47923e-06	0.00785147	1.17745e-06	NA	NA	0.235672	2.75182e-05	0.202794	0.000772214	0.36738	0.000112898	NA	NA
MMAB	6.2197e-06	0.000309601	-4.51878	Brain_Caudate_basal_ganglia	0.000141564	0.00812564	3.80542	Stomach	0.000206061	0.00898995	-3.71147	NA	NA	NA	1	1	1	0	3	-2.90611	5.06903	-3.41825	-4.47957	3.64313	4.39974	NA	NA	0.0036595	3.9985e-07	0.00063026	7.47923e-06	0.000269345	1.08379e-05	NA	NA	0.235672	2.75182e-05	0.202794	0.000772214	0.0665144	0.000843306	NA	NA
MMAB	6.2197e-06	0.000309601	-4.51878	Brain_Caudate_basal_ganglia	0.000141564	0.00812564	3.80542	Testis	2.13275e-05	0.00173115	-4.25052	NA	NA	NA	1	1	1	0	3	-2.90611	5.06903	-3.41825	-4.47957	2.40421	4.74835	NA	NA	0.0036595	3.9985e-07	0.00063026	7.47923e-06	0.0162074	2.05087e-06	NA	NA	0.235672	2.75182e-05	0.202794	0.000772214	0.482991	0.000225591	NA	NA
MMAB	6.2197e-06	0.000309601	-4.51878	Brain_Caudate_basal_ganglia	0.000141564	0.00812564	3.80542	Thyroid	1.16393e-05	0.000923541	-4.38424	NA	NA	NA	1	1	1	0	3	-2.90611	5.06903	-3.41825	-4.47957	3.0157	4.9922	NA	NA	0.0036595	3.9985e-07	0.00063026	7.47923e-06	0.0025639	5.96966e-07	NA	NA	0.235672	2.75182e-05	0.202794	0.000772214	0.213036	6.53461e-05	NA	NA
MMAB	6.2197e-06	0.000309601	-4.51878	Brain_Caudate_basal_ganglia	0.000141564	0.00812564	3.80542	Uterus	1.16393e-05	0.000968926	-4.38424	NA	NA	NA	1	1	1	0	3	-2.90611	5.06903	-3.41825	-4.47957	3.0157	4.9922	NA	NA	0.0036595	3.9985e-07	0.00063026	7.47923e-06	0.0025639	5.96966e-07	NA	NA	0.235672	2.75182e-05	0.202794	0.000772214	0.237501	6.7021e-05	NA	NA
MMAB	6.2197e-06	0.000309601	-4.51878	Brain_Caudate_basal_ganglia	0.000141564	0.00812564	3.80542	Vagina	2.98443e-05	0.00217808	-4.17465	NA	NA	NA	1	1	1	0	3	-2.90611	5.06903	-3.41825	-4.47957	1.554	4.50711	NA	NA	0.0036595	3.9985e-07	0.00063026	7.47923e-06	0.120184	6.5717e-06	NA	NA	0.235672	2.75182e-05	0.202794	0.000772214	0.723116	0.000538426	NA	NA
MMAB	6.2197e-06	0.000309601	-4.51878	Brain_Caudate_basal_ganglia	0.000141564	0.00812564	3.80542	Whole_Blood	1.16393e-05	0.000833051	4.38424	NA	NA	NA	1	1	1	0	3	-2.90611	5.06903	-3.41825	-4.47957	-3.0157	-4.9922	NA	NA	0.0036595	3.9985e-07	0.00063026	7.47923e-06	0.0025639	5.96966e-07	NA	NA	0.235672	2.75182e-05	0.202794	0.000772214	0.227419	6.28184e-05	NA	NA
MMAB	6.2197e-06	0.000309601	-4.51878	Brain_Caudate_basal_ganglia	0.000141564	0.00812564	3.80542	smultixcan	1.84235e-06	0.000183026	-2.59099	NA	NA	NA	1	1	1	0	3	-2.90611	5.06903	-3.41825	-4.47957	0.796261	-0.642138	NA	NA	0.0036595	3.9985e-07	0.00063026	7.47923e-06	0.0329179	0.00252752	NA	NA	0.235672	2.75182e-05	0.202794	0.000772214	0.537955	0.0464131	NA	NA
MMAB	6.2197e-06	0.000309601	-4.51878	Brain_Cerebellar_Hemisphere	0.000141564	0.0081205	3.80542	Adipose_Visceral_Omentum	1.16393e-05	0.000918103	-4.38424	NA	NA	NA	1	1	1	0	3	-2.90611	5.06903	-3.41825	-4.47957	3.0157	4.9922	NA	NA	0.0036595	3.9985e-07	0.00063026	7.47923e-06	0.0025639	5.96966e-07	NA	NA	0.235672	2.75182e-05	0.187408	0.000759915	0.231405	6.5154e-05	NA	NA
MMAB	6.2197e-06	0.000309601	-4.51878	Brain_Cerebellar_Hemisphere	0.000141564	0.0081205	3.80542	Adrenal_Gland	1.16393e-05	0.00091943	-4.38424	NA	NA	NA	1	1	1	0	3	-2.90611	5.06903	-3.41825	-4.47957	3.0157	4.9922	NA	NA	0.0036595	3.9985e-07	0.00063026	7.47923e-06	0.0025639	5.96966e-07	NA	NA	0.235672	2.75182e-05	0.187408	0.000759915	0.247037	6.72043e-05	NA	NA
MMAB	6.2197e-06	0.000309601	-4.51878	Brain_Cerebellar_Hemisphere	0.000141564	0.0081205	3.80542	Artery_Coronary	2.76073e-05	0.0020807	4.19236	NA	NA	NA	1	1	1	0	3	-2.90611	5.06903	-3.41825	-4.47957	-2.08212	-4.61582	NA	NA	0.0036595	3.9985e-07	0.00063026	7.47923e-06	0.037332	3.9155e-06	NA	NA	0.235672	2.75182e-05	0.187408	0.000759915	0.557445	0.00034152	NA	NA
MMAB	6.2197e-06	0.000309601	-4.51878	Brain_Cerebellar_Hemisphere	0.000141564	0.0081205	3.80542	Artery_Tibial	1.16393e-05	0.000914771	-4.38424	NA	NA	NA	1	1	1	0	3	-2.90611	5.06903	-3.41825	-4.47957	3.0157	4.9922	NA	NA	0.0036595	3.9985e-07	0.00063026	7.47923e-06	0.0025639	5.96966e-07	NA	NA	0.235672	2.75182e-05	0.187408	0.000759915	0.248338	6.3253e-05	NA	NA
MMAB	6.2197e-06	0.000309601	-4.51878	Brain_Cerebellar_Hemisphere	0.000141564	0.0081205	3.80542	Brain_Amygdala	1.16393e-05	0.00116681	4.38424	NA	NA	NA	1	1	1	0	3	-2.90611	5.06903	-3.41825	-4.47957	-3.0157	-4.9922	NA	NA	0.0036595	3.9985e-07	0.00063026	7.47923e-06	0.0025639	5.96966e-07	NA	NA	0.235672	2.75182e-05	0.187408	0.000759915	0.284104	8.02834e-05	NA	NA
MMAB	6.2197e-06	0.000309601	-4.51878	Brain_Cerebellar_Hemisphere	0.000141564	0.0081205	3.80542	Brain_Anterior_cingulate_cortex_BA24	2.91478e-05	0.00230391	-4.18002	NA	NA	NA	1	1	1	0	3	-2.90611	5.06903	-3.41825	-4.47957	0.436923	-0.977585	NA	NA	0.0036595	3.9985e-07	0.00063026	7.47923e-06	0.662167	0.328279	NA	NA	0.235672	2.75182e-05	0.187408	0.000759915	0.947303	0.701671	NA	NA
MMAB	6.2197e-06	0.000309601	-4.51878	Brain_Cerebellar_Hemisphere	0.000141564	0.0081205	3.80542	Brain_Caudate_basal_ganglia	1.16393e-05	0.00102096	-4.38424	NA	NA	NA	1	1	1	0	3	-2.90611	5.06903	-3.41825	-4.47957	3.0157	4.9922	NA	NA	0.0036595	3.9985e-07	0.00063026	7.47923e-06	0.0025639	5.96966e-07	NA	NA	0.235672	2.75182e-05	0.187408	0.000759915	0.255123	7.24607e-05	NA	NA
MMAB	6.2197e-06	0.000309601	-4.51878	Brain_Cerebellar_Hemisphere	0.000141564	0.0081205	3.80542	Brain_Cerebellar_Hemisphere	0.000138904	0.00656247	-3.81011	NA	NA	NA	1	1	1	0	3	-2.90611	5.06903	-3.41825	-4.47957	3.75234	4.52448	NA	NA	0.0036595	3.9985e-07	0.00063026	7.47923e-06	0.00017519	6.05449e-06	NA	NA	0.235672	2.75182e-05	0.187408	0.000759915	0.058615	0.000464292	NA	NA
MMAB	6.2197e-06	0.000309601	-4.51878	Brain_Cerebellar_Hemisphere	0.000141564	0.0081205	3.80542	Brain_Cortex	0.000138904	0.00700374	-3.81011	NA	NA	NA	1	1	1	0	3	-2.90611	5.06903	-3.41825	-4.47957	3.75234	4.52448	NA	NA	0.0036595	3.9985e-07	0.00063026	7.47923e-06	0.00017519	6.05449e-06	NA	NA	0.235672	2.75182e-05	0.187408	0.000759915	0.0598873	0.000481515	NA	NA
MMAB	6.2197e-06	0.000309601	-4.51878	Brain_Cerebellar_Hemisphere	0.000141564	0.0081205	3.80542	Brain_Hippocampus	0.000138904	0.00820148	-3.81011	NA	NA	NA	1	1	1	0	3	-2.90611	5.06903	-3.41825	-4.47957	3.75234	4.52448	NA	NA	0.0036595	3.9985e-07	0.00063026	7.47923e-06	0.00017519	6.05449e-06	NA	NA	0.235672	2.75182e-05	0.187408	0.000759915	0.0549386	0.000592527	NA	NA
MMAB	6.2197e-06	0.000309601	-4.51878	Brain_Cerebellar_Hemisphere	0.000141564	0.0081205	3.80542	Brain_Hypothalamus	1.16393e-05	0.00108671	-4.38424	NA	NA	NA	1	1	1	0	3	-2.90611	5.06903	-3.41825	-4.47957	3.0157	4.9922	NA	NA	0.0036595	3.9985e-07	0.00063026	7.47923e-06	0.0025639	5.96966e-07	NA	NA	0.235672	2.75182e-05	0.187408	0.000759915	0.282558	7.43757e-05	NA	NA
MMAB	6.2197e-06	0.000309601	-4.51878	Brain_Cerebellar_Hemisphere	0.000141564	0.0081205	3.80542	Brain_Nucleus_accumbens_basal_ganglia	2.91478e-05	0.00235727	-4.18002	NA	NA	NA	1	1	1	0	3	-2.90611	5.06903	-3.41825	-4.47957	0.468509	-0.925583	NA	NA	0.0036595	3.9985e-07	0.00063026	7.47923e-06	0.639421	0.354663	NA	NA	0.235672	2.75182e-05	0.187408	0.000759915	0.949448	0.725269	NA	NA
MMAB	6.2197e-06	0.000309601	-4.51878	Brain_Cerebellar_Hemisphere	0.000141564	0.0081205	3.80542	Brain_Putamen_basal_ganglia	2.91478e-05	0.00231687	-4.18002	NA	NA	NA	1	1	1	0	3	-2.90611	5.06903	-3.41825	-4.47957	0.47555	-0.897347	NA	NA	0.0036595	3.9985e-07	0.00063026	7.47923e-06	0.634395	0.369534	NA	NA	0.235672	2.75182e-05	0.187408	0.000759915	0.946968	0.739528	NA	NA
MMAB	6.2197e-06	0.000309601	-4.51878	Brain_Cerebellar_Hemisphere	0.000141564	0.0081205	3.80542	Brain_Spinal_cord_cervical_c-1	1.16393e-05	0.00113474	-4.38424	NA	NA	NA	1	1	1	0	3	-2.90611	5.06903	-3.41825	-4.47957	3.0157	4.9922	NA	NA	0.0036595	3.9985e-07	0.00063026	7.47923e-06	0.0025639	5.96966e-07	NA	NA	0.235672	2.75182e-05	0.187408	0.000759915	0.26098	7.90821e-05	NA	NA
MMAB	6.2197e-06	0.000309601	-4.51878	Brain_Cerebellar_Hemisphere	0.000141564	0.0081205	3.80542	Brain_Substantia_nigra	9.5715e-06	0.00109218	4.42663	NA	NA	NA	1	1	1	0	3	-2.90611	5.06903	-3.41825	-4.47957	-2.98919	-5.01315	NA	NA	0.0036595	3.9985e-07	0.00063026	7.47923e-06	0.00279718	5.35463e-07	NA	NA	0.235672	2.75182e-05	0.187408	0.000759915	0.258921	7.78307e-05	NA	NA
MMAB	6.2197e-06	0.000309601	-4.51878	Brain_Cerebellar_Hemisphere	0.000141564	0.0081205	3.80542	Breast_Mammary_Tissue	1.16393e-05	0.000911529	-4.38424	NA	NA	NA	1	1	1	0	3	-2.90611	5.06903	-3.41825	-4.47957	3.0157	4.9922	NA	NA	0.0036595	3.9985e-07	0.00063026	7.47923e-06	0.0025639	5.96966e-07	NA	NA	0.235672	2.75182e-05	0.187408	0.000759915	0.226838	6.53474e-05	NA	NA
MMAB	6.2197e-06	0.000309601	-4.51878	Brain_Cerebellar_Hemisphere	0.000141564	0.0081205	3.80542	Cells_Cultured_fibroblasts	1.16393e-05	0.000916381	4.38424	NA	NA	NA	1	1	1	0	3	-2.90611	5.06903	-3.41825	-4.47957	-3.0157	-4.9922	NA	NA	0.0036595	3.9985e-07	0.00063026	7.47923e-06	0.0025639	5.96966e-07	NA	NA	0.235672	2.75182e-05	0.187408	0.000759915	0.242757	6.63921e-05	NA	NA
MMAB	6.2197e-06	0.000309601	-4.51878	Brain_Cerebellar_Hemisphere	0.000141564	0.0081205	3.80542	Cells_EBV-transformed_lymphocytes	0.000262429	0.00951345	3.64982	NA	NA	NA	1	1	1	0	3	-2.90611	5.06903	-3.41825	-4.47957	-3.72847	-4.34997	NA	NA	0.0036595	3.9985e-07	0.00063026	7.47923e-06	0.00019265	1.36158e-05	NA	NA	0.235672	2.75182e-05	0.187408	0.000759915	0.0611863	0.000842992	NA	NA
MMAB	6.2197e-06	0.000309601	-4.51878	Brain_Cerebellar_Hemisphere	0.000141564	0.0081205	3.80542	Colon_Sigmoid	2.59428e-05	0.00173868	-4.20644	NA	NA	NA	1	1	1	0	3	-2.90611	5.06903	-3.41825	-4.47957	2.40383	4.70343	NA	NA	0.0036595	3.9985e-07	0.00063026	7.47923e-06	0.0162241	2.55826e-06	NA	NA	0.235672	2.75182e-05	0.187408	0.000759915	0.465918	0.000226199	NA	NA
MMAB	6.2197e-06	0.000309601	-4.51878	Brain_Cerebellar_Hemisphere	0.000141564	0.0081205	3.80542	Colon_Transverse	1.16393e-05	0.000979123	-4.38424	NA	NA	NA	1	1	1	0	3	-2.90611	5.06903	-3.41825	-4.47957	3.0157	4.9922	NA	NA	0.0036595	3.9985e-07	0.00063026	7.47923e-06	0.0025639	5.96966e-07	NA	NA	0.235672	2.75182e-05	0.187408	0.000759915	0.229536	7.17951e-05	NA	NA
MMAB	6.2197e-06	0.000309601	-4.51878	Brain_Cerebellar_Hemisphere	0.000141564	0.0081205	3.80542	Esophagus_Gastroesophageal_Junction	9.5715e-06	0.000782178	4.42663	NA	NA	NA	1	1	1	0	3	-2.90611	5.06903	-3.41825	-4.47957	-2.98919	-5.01315	NA	NA	0.0036595	3.9985e-07	0.00063026	7.47923e-06	0.00279718	5.35463e-07	NA	NA	0.235672	2.75182e-05	0.187408	0.000759915	0.258955	5.63736e-05	NA	NA
MMAB	6.2197e-06	0.000309601	-4.51878	Brain_Cerebellar_Hemisphere	0.000141564	0.0081205	3.80542	Esophagus_Mucosa	1.45722e-05	0.00111172	-4.33506	NA	NA	NA	1	1	1	0	3	-2.90611	5.06903	-3.41825	-4.47957	2.72472	4.89086	NA	NA	0.0036595	3.9985e-07	0.00063026	7.47923e-06	0.00643555	1.00395e-06	NA	NA	0.235672	2.75182e-05	0.187408	0.000759915	0.323861	9.99617e-05	NA	NA
MMAB	6.2197e-06	0.000309601	-4.51878	Brain_Cerebellar_Hemisphere	0.000141564	0.0081205	3.80542	Esophagus_Muscularis	1.16393e-05	0.000891452	-4.38424	NA	NA	NA	1	1	1	0	3	-2.90611	5.06903	-3.41825	-4.47957	3.0157	4.9922	NA	NA	0.0036595	3.9985e-07	0.00063026	7.47923e-06	0.0025639	5.96966e-07	NA	NA	0.235672	2.75182e-05	0.187408	0.000759915	0.240504	6.1881e-05	NA	NA
MMAB	6.2197e-06	0.000309601	-4.51878	Brain_Cerebellar_Hemisphere	0.000141564	0.0081205	3.80542	Heart_Atrial_Appendage	0.000138904	0.00709942	-3.81011	NA	NA	NA	1	1	1	0	3	-2.90611	5.06903	-3.41825	-4.47957	3.75234	4.52448	NA	NA	0.0036595	3.9985e-07	0.00063026	7.47923e-06	0.00017519	6.05449e-06	NA	NA	0.235672	2.75182e-05	0.187408	0.000759915	0.0549608	0.000507267	NA	NA
MMAB	6.2197e-06	0.000309601	-4.51878	Brain_Cerebellar_Hemisphere	0.000141564	0.0081205	3.80542	Kidney_Cortex	2.76073e-05	0.00250086	-4.19236	NA	NA	NA	1	1	1	0	3	-2.90611	5.06903	-3.41825	-4.47957	2.08212	4.61582	NA	NA	0.0036595	3.9985e-07	0.00063026	7.47923e-06	0.037332	3.9155e-06	NA	NA	0.235672	2.75182e-05	0.187408	0.000759915	0.579007	0.000400722	NA	NA
MMAB	6.2197e-06	0.000309601	-4.51878	Brain_Cerebellar_Hemisphere	0.000141564	0.0081205	3.80542	Liver	1.56961e-05	0.00129394	-4.31869	NA	NA	NA	1	1	1	0	3	-2.90611	5.06903	-3.41825	-4.47957	3.26686	4.95027	NA	NA	0.0036595	3.9985e-07	0.00063026	7.47923e-06	0.00108747	7.41099e-07	NA	NA	0.235672	2.75182e-05	0.187408	0.000759915	0.174917	9.13007e-05	NA	NA
MMAB	6.2197e-06	0.000309601	-4.51878	Brain_Cerebellar_Hemisphere	0.000141564	0.0081205	3.80542	Lung	1.16393e-05	0.000875254	-4.38424	NA	NA	NA	1	1	1	0	3	-2.90611	5.06903	-3.41825	-4.47957	3.0157	4.9922	NA	NA	0.0036595	3.9985e-07	0.00063026	7.47923e-06	0.0025639	5.96966e-07	NA	NA	0.235672	2.75182e-05	0.187408	0.000759915	0.22293	6.79039e-05	NA	NA
MMAB	6.2197e-06	0.000309601	-4.51878	Brain_Cerebellar_Hemisphere	0.000141564	0.0081205	3.80542	Minor_Salivary_Gland	0.000206061	0.00894284	-3.71147	NA	NA	NA	1	1	1	0	3	-2.90611	5.06903	-3.41825	-4.47957	3.64313	4.39974	NA	NA	0.0036595	3.9985e-07	0.00063026	7.47923e-06	0.000269345	1.08379e-05	NA	NA	0.235672	2.75182e-05	0.187408	0.000759915	0.0704125	0.000770791	NA	NA
MMAB	6.2197e-06	0.000309601	-4.51878	Brain_Cerebellar_Hemisphere	0.000141564	0.0081205	3.80542	Muscle_Skeletal	0.000138904	0.00660734	-3.81011	NA	NA	NA	1	1	1	0	3	-2.90611	5.06903	-3.41825	-4.47957	3.75234	4.52448	NA	NA	0.0036595	3.9985e-07	0.00063026	7.47923e-06	0.00017519	6.05449e-06	NA	NA	0.235672	2.75182e-05	0.187408	0.000759915	0.0551871	0.00047821	NA	NA
MMAB	6.2197e-06	0.000309601	-4.51878	Brain_Cerebellar_Hemisphere	0.000141564	0.0081205	3.80542	Nerve_Tibial	2.87013e-05	0.0020071	-4.18353	NA	NA	NA	1	1	1	0	3	-2.90611	5.06903	-3.41825	-4.47957	2.34918	4.67049	NA	NA	0.0036595	3.9985e-07	0.00063026	7.47923e-06	0.018815	3.00479e-06	NA	NA	0.235672	2.75182e-05	0.187408	0.000759915	0.47886	0.000270827	NA	NA
MMAB	6.2197e-06	0.000309601	-4.51878	Brain_Cerebellar_Hemisphere	0.000141564	0.0081205	3.80542	Ovary	0.000138904	0.00666664	-3.81011	NA	NA	NA	1	1	1	0	3	-2.90611	5.06903	-3.41825	-4.47957	3.75234	4.52448	NA	NA	0.0036595	3.9985e-07	0.00063026	7.47923e-06	0.00017519	6.05449e-06	NA	NA	0.235672	2.75182e-05	0.187408	0.000759915	0.0463823	0.000483796	NA	NA
MMAB	6.2197e-06	0.000309601	-4.51878	Brain_Cerebellar_Hemisphere	0.000141564	0.0081205	3.80542	Pancreas	2.76073e-05	0.00206482	-4.19236	NA	NA	NA	1	1	1	0	3	-2.90611	5.06903	-3.41825	-4.47957	2.08212	4.61582	NA	NA	0.0036595	3.9985e-07	0.00063026	7.47923e-06	0.037332	3.9155e-06	NA	NA	0.235672	2.75182e-05	0.187408	0.000759915	0.569208	0.000349644	NA	NA
MMAB	6.2197e-06	0.000309601	-4.51878	Brain_Cerebellar_Hemisphere	0.000141564	0.0081205	3.80542	Pituitary	1.16393e-05	0.00100874	-4.38424	NA	NA	NA	1	1	1	0	3	-2.90611	5.06903	-3.41825	-4.47957	3.0157	4.9922	NA	NA	0.0036595	3.9985e-07	0.00063026	7.47923e-06	0.0025639	5.96966e-07	NA	NA	0.235672	2.75182e-05	0.187408	0.000759915	0.279145	6.75116e-05	NA	NA
MMAB	6.2197e-06	0.000309601	-4.51878	Brain_Cerebellar_Hemisphere	0.000141564	0.0081205	3.80542	Prostate	0.000206061	0.00906231	-3.71147	NA	NA	NA	1	1	1	0	3	-2.90611	5.06903	-3.41825	-4.47957	3.64313	4.39974	NA	NA	0.0036595	3.9985e-07	0.00063026	7.47923e-06	0.000269345	1.08379e-05	NA	NA	0.235672	2.75182e-05	0.187408	0.000759915	0.069058	0.000787939	NA	NA
MMAB	6.2197e-06	0.000309601	-4.51878	Brain_Cerebellar_Hemisphere	0.000141564	0.0081205	3.80542	Skin_Not_Sun_Exposed_Suprapubic	1.16393e-05	0.00101522	-4.38424	NA	NA	NA	1	1	1	0	3	-2.90611	5.06903	-3.41825	-4.47957	3.0157	4.9922	NA	NA	0.0036595	3.9985e-07	0.00063026	7.47923e-06	0.0025639	5.96966e-07	NA	NA	0.235672	2.75182e-05	0.187408	0.000759915	0.242082	6.37667e-05	NA	NA
MMAB	6.2197e-06	0.000309601	-4.51878	Brain_Cerebellar_Hemisphere	0.000141564	0.0081205	3.80542	Skin_Sun_Exposed_Lower_leg	2.76073e-05	0.00190989	4.19236	NA	NA	NA	1	1	1	0	3	-2.90611	5.06903	-3.41825	-4.47957	-2.08212	-4.61582	NA	NA	0.0036595	3.9985e-07	0.00063026	7.47923e-06	0.037332	3.9155e-06	NA	NA	0.235672	2.75182e-05	0.187408	0.000759915	0.579009	0.000325391	NA	NA
MMAB	6.2197e-06	0.000309601	-4.51878	Brain_Cerebellar_Hemisphere	0.000141564	0.0081205	3.80542	Small_Intestine_Terminal_Ileum	1.16393e-05	0.000925106	-4.38424	NA	NA	NA	1	1	1	0	3	-2.90611	5.06903	-3.41825	-4.47957	3.0157	4.9922	NA	NA	0.0036595	3.9985e-07	0.00063026	7.47923e-06	0.0025639	5.96966e-07	NA	NA	0.235672	2.75182e-05	0.187408	0.000759915	0.242117	6.47687e-05	NA	NA
MMAB	6.2197e-06	0.000309601	-4.51878	Brain_Cerebellar_Hemisphere	0.000141564	0.0081205	3.80542	Spleen	1.59154e-05	0.00114123	-4.31562	NA	NA	NA	1	1	1	0	3	-2.90611	5.06903	-3.41825	-4.47957	2.65839	4.85939	NA	NA	0.0036595	3.9985e-07	0.00063026	7.47923e-06	0.00785147	1.17745e-06	NA	NA	0.235672	2.75182e-05	0.187408	0.000759915	0.36738	0.000112898	NA	NA
MMAB	6.2197e-06	0.000309601	-4.51878	Brain_Cerebellar_Hemisphere	0.000141564	0.0081205	3.80542	Stomach	0.000206061	0.00898995	-3.71147	NA	NA	NA	1	1	1	0	3	-2.90611	5.06903	-3.41825	-4.47957	3.64313	4.39974	NA	NA	0.0036595	3.9985e-07	0.00063026	7.47923e-06	0.000269345	1.08379e-05	NA	NA	0.235672	2.75182e-05	0.187408	0.000759915	0.0665144	0.000843306	NA	NA
MMAB	6.2197e-06	0.000309601	-4.51878	Brain_Cerebellar_Hemisphere	0.000141564	0.0081205	3.80542	Testis	2.13275e-05	0.00173115	-4.25052	NA	NA	NA	1	1	1	0	3	-2.90611	5.06903	-3.41825	-4.47957	2.40421	4.74835	NA	NA	0.0036595	3.9985e-07	0.00063026	7.47923e-06	0.0162074	2.05087e-06	NA	NA	0.235672	2.75182e-05	0.187408	0.000759915	0.482991	0.000225591	NA	NA
MMAB	6.2197e-06	0.000309601	-4.51878	Brain_Cerebellar_Hemisphere	0.000141564	0.0081205	3.80542	Thyroid	1.16393e-05	0.000923541	-4.38424	NA	NA	NA	1	1	1	0	3	-2.90611	5.06903	-3.41825	-4.47957	3.0157	4.9922	NA	NA	0.0036595	3.9985e-07	0.00063026	7.47923e-06	0.0025639	5.96966e-07	NA	NA	0.235672	2.75182e-05	0.187408	0.000759915	0.213036	6.53461e-05	NA	NA
MMAB	6.2197e-06	0.000309601	-4.51878	Brain_Cerebellar_Hemisphere	0.000141564	0.0081205	3.80542	Uterus	1.16393e-05	0.000968926	-4.38424	NA	NA	NA	1	1	1	0	3	-2.90611	5.06903	-3.41825	-4.47957	3.0157	4.9922	NA	NA	0.0036595	3.9985e-07	0.00063026	7.47923e-06	0.0025639	5.96966e-07	NA	NA	0.235672	2.75182e-05	0.187408	0.000759915	0.237501	6.7021e-05	NA	NA
MMAB	6.2197e-06	0.000309601	-4.51878	Brain_Cerebellar_Hemisphere	0.000141564	0.0081205	3.80542	Vagina	2.98443e-05	0.00217808	-4.17465	NA	NA	NA	1	1	1	0	3	-2.90611	5.06903	-3.41825	-4.47957	1.554	4.50711	NA	NA	0.0036595	3.9985e-07	0.00063026	7.47923e-06	0.120184	6.5717e-06	NA	NA	0.235672	2.75182e-05	0.187408	0.000759915	0.723116	0.000538426	NA	NA
MMAB	6.2197e-06	0.000309601	-4.51878	Brain_Cerebellar_Hemisphere	0.000141564	0.0081205	3.80542	Whole_Blood	1.16393e-05	0.000833051	4.38424	NA	NA	NA	1	1	1	0	3	-2.90611	5.06903	-3.41825	-4.47957	-3.0157	-4.9922	NA	NA	0.0036595	3.9985e-07	0.00063026	7.47923e-06	0.0025639	5.96966e-07	NA	NA	0.235672	2.75182e-05	0.187408	0.000759915	0.227419	6.28184e-05	NA	NA
MMAB	6.2197e-06	0.000309601	-4.51878	Brain_Cerebellar_Hemisphere	0.000141564	0.0081205	3.80542	smultixcan	1.84235e-06	0.000183026	-2.59099	NA	NA	NA	1	1	1	0	3	-2.90611	5.06903	-3.41825	-4.47957	0.796261	-0.642138	NA	NA	0.0036595	3.9985e-07	0.00063026	7.47923e-06	0.0329179	0.00252752	NA	NA	0.235672	2.75182e-05	0.187408	0.000759915	0.537955	0.0464131	NA	NA
MMAB	6.2197e-06	0.000309601	-4.51878	Brain_Cerebellum	0.000161219	0.00894496	3.77312	Adipose_Visceral_Omentum	1.16393e-05	0.000918103	-4.38424	NA	NA	NA	1	1	1	0	3	-2.90611	5.06903	-3.57737	-4.45845	3.0157	4.9922	NA	NA	0.0036595	3.9985e-07	0.000347072	8.25543e-06	0.0025639	5.96966e-07	NA	NA	0.235672	2.75182e-05	0.113999	0.000798609	0.231405	6.5154e-05	NA	NA
MMAB	6.2197e-06	0.000309601	-4.51878	Brain_Cerebellum	0.000161219	0.00894496	3.77312	Adrenal_Gland	1.16393e-05	0.00091943	-4.38424	NA	NA	NA	1	1	1	0	3	-2.90611	5.06903	-3.57737	-4.45845	3.0157	4.9922	NA	NA	0.0036595	3.9985e-07	0.000347072	8.25543e-06	0.0025639	5.96966e-07	NA	NA	0.235672	2.75182e-05	0.113999	0.000798609	0.247037	6.72043e-05	NA	NA
MMAB	6.2197e-06	0.000309601	-4.51878	Brain_Cerebellum	0.000161219	0.00894496	3.77312	Artery_Coronary	2.76073e-05	0.0020807	4.19236	NA	NA	NA	1	1	1	0	3	-2.90611	5.06903	-3.57737	-4.45845	-2.08212	-4.61582	NA	NA	0.0036595	3.9985e-07	0.000347072	8.25543e-06	0.037332	3.9155e-06	NA	NA	0.235672	2.75182e-05	0.113999	0.000798609	0.557445	0.00034152	NA	NA
MMAB	6.2197e-06	0.000309601	-4.51878	Brain_Cerebellum	0.000161219	0.00894496	3.77312	Artery_Tibial	1.16393e-05	0.000914771	-4.38424	NA	NA	NA	1	1	1	0	3	-2.90611	5.06903	-3.57737	-4.45845	3.0157	4.9922	NA	NA	0.0036595	3.9985e-07	0.000347072	8.25543e-06	0.0025639	5.96966e-07	NA	NA	0.235672	2.75182e-05	0.113999	0.000798609	0.248338	6.3253e-05	NA	NA
MMAB	6.2197e-06	0.000309601	-4.51878	Brain_Cerebellum	0.000161219	0.00894496	3.77312	Brain_Amygdala	1.16393e-05	0.00116681	4.38424	NA	NA	NA	1	1	1	0	3	-2.90611	5.06903	-3.57737	-4.45845	-3.0157	-4.9922	NA	NA	0.0036595	3.9985e-07	0.000347072	8.25543e-06	0.0025639	5.96966e-07	NA	NA	0.235672	2.75182e-05	0.113999	0.000798609	0.284104	8.02834e-05	NA	NA
MMAB	6.2197e-06	0.000309601	-4.51878	Brain_Cerebellum	0.000161219	0.00894496	3.77312	Brain_Anterior_cingulate_cortex_BA24	2.91478e-05	0.00230391	-4.18002	NA	NA	NA	1	1	1	0	3	-2.90611	5.06903	-3.57737	-4.45845	0.436923	-0.977585	NA	NA	0.0036595	3.9985e-07	0.000347072	8.25543e-06	0.662167	0.328279	NA	NA	0.235672	2.75182e-05	0.113999	0.000798609	0.947303	0.701671	NA	NA
MMAB	6.2197e-06	0.000309601	-4.51878	Brain_Cerebellum	0.000161219	0.00894496	3.77312	Brain_Caudate_basal_ganglia	1.16393e-05	0.00102096	-4.38424	NA	NA	NA	1	1	1	0	3	-2.90611	5.06903	-3.57737	-4.45845	3.0157	4.9922	NA	NA	0.0036595	3.9985e-07	0.000347072	8.25543e-06	0.0025639	5.96966e-07	NA	NA	0.235672	2.75182e-05	0.113999	0.000798609	0.255123	7.24607e-05	NA	NA
MMAB	6.2197e-06	0.000309601	-4.51878	Brain_Cerebellum	0.000161219	0.00894496	3.77312	Brain_Cerebellar_Hemisphere	0.000138904	0.00656247	-3.81011	NA	NA	NA	1	1	1	0	3	-2.90611	5.06903	-3.57737	-4.45845	3.75234	4.52448	NA	NA	0.0036595	3.9985e-07	0.000347072	8.25543e-06	0.00017519	6.05449e-06	NA	NA	0.235672	2.75182e-05	0.113999	0.000798609	0.058615	0.000464292	NA	NA
MMAB	6.2197e-06	0.000309601	-4.51878	Brain_Cerebellum	0.000161219	0.00894496	3.77312	Brain_Cortex	0.000138904	0.00700374	-3.81011	NA	NA	NA	1	1	1	0	3	-2.90611	5.06903	-3.57737	-4.45845	3.75234	4.52448	NA	NA	0.0036595	3.9985e-07	0.000347072	8.25543e-06	0.00017519	6.05449e-06	NA	NA	0.235672	2.75182e-05	0.113999	0.000798609	0.0598873	0.000481515	NA	NA
MMAB	6.2197e-06	0.000309601	-4.51878	Brain_Cerebellum	0.000161219	0.00894496	3.77312	Brain_Hippocampus	0.000138904	0.00820148	-3.81011	NA	NA	NA	1	1	1	0	3	-2.90611	5.06903	-3.57737	-4.45845	3.75234	4.52448	NA	NA	0.0036595	3.9985e-07	0.000347072	8.25543e-06	0.00017519	6.05449e-06	NA	NA	0.235672	2.75182e-05	0.113999	0.000798609	0.0549386	0.000592527	NA	NA
MMAB	6.2197e-06	0.000309601	-4.51878	Brain_Cerebellum	0.000161219	0.00894496	3.77312	Brain_Hypothalamus	1.16393e-05	0.00108671	-4.38424	NA	NA	NA	1	1	1	0	3	-2.90611	5.06903	-3.57737	-4.45845	3.0157	4.9922	NA	NA	0.0036595	3.9985e-07	0.000347072	8.25543e-06	0.0025639	5.96966e-07	NA	NA	0.235672	2.75182e-05	0.113999	0.000798609	0.282558	7.43757e-05	NA	NA
MMAB	6.2197e-06	0.000309601	-4.51878	Brain_Cerebellum	0.000161219	0.00894496	3.77312	Brain_Nucleus_accumbens_basal_ganglia	2.91478e-05	0.00235727	-4.18002	NA	NA	NA	1	1	1	0	3	-2.90611	5.06903	-3.57737	-4.45845	0.468509	-0.925583	NA	NA	0.0036595	3.9985e-07	0.000347072	8.25543e-06	0.639421	0.354663	NA	NA	0.235672	2.75182e-05	0.113999	0.000798609	0.949448	0.725269	NA	NA
MMAB	6.2197e-06	0.000309601	-4.51878	Brain_Cerebellum	0.000161219	0.00894496	3.77312	Brain_Putamen_basal_ganglia	2.91478e-05	0.00231687	-4.18002	NA	NA	NA	1	1	1	0	3	-2.90611	5.06903	-3.57737	-4.45845	0.47555	-0.897347	NA	NA	0.0036595	3.9985e-07	0.000347072	8.25543e-06	0.634395	0.369534	NA	NA	0.235672	2.75182e-05	0.113999	0.000798609	0.946968	0.739528	NA	NA
MMAB	6.2197e-06	0.000309601	-4.51878	Brain_Cerebellum	0.000161219	0.00894496	3.77312	Brain_Spinal_cord_cervical_c-1	1.16393e-05	0.00113474	-4.38424	NA	NA	NA	1	1	1	0	3	-2.90611	5.06903	-3.57737	-4.45845	3.0157	4.9922	NA	NA	0.0036595	3.9985e-07	0.000347072	8.25543e-06	0.0025639	5.96966e-07	NA	NA	0.235672	2.75182e-05	0.113999	0.000798609	0.26098	7.90821e-05	NA	NA
MMAB	6.2197e-06	0.000309601	-4.51878	Brain_Cerebellum	0.000161219	0.00894496	3.77312	Brain_Substantia_nigra	9.5715e-06	0.00109218	4.42663	NA	NA	NA	1	1	1	0	3	-2.90611	5.06903	-3.57737	-4.45845	-2.98919	-5.01315	NA	NA	0.0036595	3.9985e-07	0.000347072	8.25543e-06	0.00279718	5.35463e-07	NA	NA	0.235672	2.75182e-05	0.113999	0.000798609	0.258921	7.78307e-05	NA	NA
MMAB	6.2197e-06	0.000309601	-4.51878	Brain_Cerebellum	0.000161219	0.00894496	3.77312	Breast_Mammary_Tissue	1.16393e-05	0.000911529	-4.38424	NA	NA	NA	1	1	1	0	3	-2.90611	5.06903	-3.57737	-4.45845	3.0157	4.9922	NA	NA	0.0036595	3.9985e-07	0.000347072	8.25543e-06	0.0025639	5.96966e-07	NA	NA	0.235672	2.75182e-05	0.113999	0.000798609	0.226838	6.53474e-05	NA	NA
MMAB	6.2197e-06	0.000309601	-4.51878	Brain_Cerebellum	0.000161219	0.00894496	3.77312	Cells_Cultured_fibroblasts	1.16393e-05	0.000916381	4.38424	NA	NA	NA	1	1	1	0	3	-2.90611	5.06903	-3.57737	-4.45845	-3.0157	-4.9922	NA	NA	0.0036595	3.9985e-07	0.000347072	8.25543e-06	0.0025639	5.96966e-07	NA	NA	0.235672	2.75182e-05	0.113999	0.000798609	0.242757	6.63921e-05	NA	NA
MMAB	6.2197e-06	0.000309601	-4.51878	Brain_Cerebellum	0.000161219	0.00894496	3.77312	Cells_EBV-transformed_lymphocytes	0.000262429	0.00951345	3.64982	NA	NA	NA	1	1	1	0	3	-2.90611	5.06903	-3.57737	-4.45845	-3.72847	-4.34997	NA	NA	0.0036595	3.9985e-07	0.000347072	8.25543e-06	0.00019265	1.36158e-05	NA	NA	0.235672	2.75182e-05	0.113999	0.000798609	0.0611863	0.000842992	NA	NA
MMAB	6.2197e-06	0.000309601	-4.51878	Brain_Cerebellum	0.000161219	0.00894496	3.77312	Colon_Sigmoid	2.59428e-05	0.00173868	-4.20644	NA	NA	NA	1	1	1	0	3	-2.90611	5.06903	-3.57737	-4.45845	2.40383	4.70343	NA	NA	0.0036595	3.9985e-07	0.000347072	8.25543e-06	0.0162241	2.55826e-06	NA	NA	0.235672	2.75182e-05	0.113999	0.000798609	0.465918	0.000226199	NA	NA
MMAB	6.2197e-06	0.000309601	-4.51878	Brain_Cerebellum	0.000161219	0.00894496	3.77312	Colon_Transverse	1.16393e-05	0.000979123	-4.38424	NA	NA	NA	1	1	1	0	3	-2.90611	5.06903	-3.57737	-4.45845	3.0157	4.9922	NA	NA	0.0036595	3.9985e-07	0.000347072	8.25543e-06	0.0025639	5.96966e-07	NA	NA	0.235672	2.75182e-05	0.113999	0.000798609	0.229536	7.17951e-05	NA	NA
MMAB	6.2197e-06	0.000309601	-4.51878	Brain_Cerebellum	0.000161219	0.00894496	3.77312	Esophagus_Gastroesophageal_Junction	9.5715e-06	0.000782178	4.42663	NA	NA	NA	1	1	1	0	3	-2.90611	5.06903	-3.57737	-4.45845	-2.98919	-5.01315	NA	NA	0.0036595	3.9985e-07	0.000347072	8.25543e-06	0.00279718	5.35463e-07	NA	NA	0.235672	2.75182e-05	0.113999	0.000798609	0.258955	5.63736e-05	NA	NA
MMAB	6.2197e-06	0.000309601	-4.51878	Brain_Cerebellum	0.000161219	0.00894496	3.77312	Esophagus_Mucosa	1.45722e-05	0.00111172	-4.33506	NA	NA	NA	1	1	1	0	3	-2.90611	5.06903	-3.57737	-4.45845	2.72472	4.89086	NA	NA	0.0036595	3.9985e-07	0.000347072	8.25543e-06	0.00643555	1.00395e-06	NA	NA	0.235672	2.75182e-05	0.113999	0.000798609	0.323861	9.99617e-05	NA	NA
MMAB	6.2197e-06	0.000309601	-4.51878	Brain_Cerebellum	0.000161219	0.00894496	3.77312	Esophagus_Muscularis	1.16393e-05	0.000891452	-4.38424	NA	NA	NA	1	1	1	0	3	-2.90611	5.06903	-3.57737	-4.45845	3.0157	4.9922	NA	NA	0.0036595	3.9985e-07	0.000347072	8.25543e-06	0.0025639	5.96966e-07	NA	NA	0.235672	2.75182e-05	0.113999	0.000798609	0.240504	6.1881e-05	NA	NA
MMAB	6.2197e-06	0.000309601	-4.51878	Brain_Cerebellum	0.000161219	0.00894496	3.77312	Heart_Atrial_Appendage	0.000138904	0.00709942	-3.81011	NA	NA	NA	1	1	1	0	3	-2.90611	5.06903	-3.57737	-4.45845	3.75234	4.52448	NA	NA	0.0036595	3.9985e-07	0.000347072	8.25543e-06	0.00017519	6.05449e-06	NA	NA	0.235672	2.75182e-05	0.113999	0.000798609	0.0549608	0.000507267	NA	NA
MMAB	6.2197e-06	0.000309601	-4.51878	Brain_Cerebellum	0.000161219	0.00894496	3.77312	Kidney_Cortex	2.76073e-05	0.00250086	-4.19236	NA	NA	NA	1	1	1	0	3	-2.90611	5.06903	-3.57737	-4.45845	2.08212	4.61582	NA	NA	0.0036595	3.9985e-07	0.000347072	8.25543e-06	0.037332	3.9155e-06	NA	NA	0.235672	2.75182e-05	0.113999	0.000798609	0.579007	0.000400722	NA	NA
MMAB	6.2197e-06	0.000309601	-4.51878	Brain_Cerebellum	0.000161219	0.00894496	3.77312	Liver	1.56961e-05	0.00129394	-4.31869	NA	NA	NA	1	1	1	0	3	-2.90611	5.06903	-3.57737	-4.45845	3.26686	4.95027	NA	NA	0.0036595	3.9985e-07	0.000347072	8.25543e-06	0.00108747	7.41099e-07	NA	NA	0.235672	2.75182e-05	0.113999	0.000798609	0.174917	9.13007e-05	NA	NA
MMAB	6.2197e-06	0.000309601	-4.51878	Brain_Cerebellum	0.000161219	0.00894496	3.77312	Lung	1.16393e-05	0.000875254	-4.38424	NA	NA	NA	1	1	1	0	3	-2.90611	5.06903	-3.57737	-4.45845	3.0157	4.9922	NA	NA	0.0036595	3.9985e-07	0.000347072	8.25543e-06	0.0025639	5.96966e-07	NA	NA	0.235672	2.75182e-05	0.113999	0.000798609	0.22293	6.79039e-05	NA	NA
MMAB	6.2197e-06	0.000309601	-4.51878	Brain_Cerebellum	0.000161219	0.00894496	3.77312	Minor_Salivary_Gland	0.000206061	0.00894284	-3.71147	NA	NA	NA	1	1	1	0	3	-2.90611	5.06903	-3.57737	-4.45845	3.64313	4.39974	NA	NA	0.0036595	3.9985e-07	0.000347072	8.25543e-06	0.000269345	1.08379e-05	NA	NA	0.235672	2.75182e-05	0.113999	0.000798609	0.0704125	0.000770791	NA	NA
MMAB	6.2197e-06	0.000309601	-4.51878	Brain_Cerebellum	0.000161219	0.00894496	3.77312	Muscle_Skeletal	0.000138904	0.00660734	-3.81011	NA	NA	NA	1	1	1	0	3	-2.90611	5.06903	-3.57737	-4.45845	3.75234	4.52448	NA	NA	0.0036595	3.9985e-07	0.000347072	8.25543e-06	0.00017519	6.05449e-06	NA	NA	0.235672	2.75182e-05	0.113999	0.000798609	0.0551871	0.00047821	NA	NA
MMAB	6.2197e-06	0.000309601	-4.51878	Brain_Cerebellum	0.000161219	0.00894496	3.77312	Nerve_Tibial	2.87013e-05	0.0020071	-4.18353	NA	NA	NA	1	1	1	0	3	-2.90611	5.06903	-3.57737	-4.45845	2.34918	4.67049	NA	NA	0.0036595	3.9985e-07	0.000347072	8.25543e-06	0.018815	3.00479e-06	NA	NA	0.235672	2.75182e-05	0.113999	0.000798609	0.47886	0.000270827	NA	NA
MMAB	6.2197e-06	0.000309601	-4.51878	Brain_Cerebellum	0.000161219	0.00894496	3.77312	Ovary	0.000138904	0.00666664	-3.81011	NA	NA	NA	1	1	1	0	3	-2.90611	5.06903	-3.57737	-4.45845	3.75234	4.52448	NA	NA	0.0036595	3.9985e-07	0.000347072	8.25543e-06	0.00017519	6.05449e-06	NA	NA	0.235672	2.75182e-05	0.113999	0.000798609	0.0463823	0.000483796	NA	NA
MMAB	6.2197e-06	0.000309601	-4.51878	Brain_Cerebellum	0.000161219	0.00894496	3.77312	Pancreas	2.76073e-05	0.00206482	-4.19236	NA	NA	NA	1	1	1	0	3	-2.90611	5.06903	-3.57737	-4.45845	2.08212	4.61582	NA	NA	0.0036595	3.9985e-07	0.000347072	8.25543e-06	0.037332	3.9155e-06	NA	NA	0.235672	2.75182e-05	0.113999	0.000798609	0.569208	0.000349644	NA	NA
MMAB	6.2197e-06	0.000309601	-4.51878	Brain_Cerebellum	0.000161219	0.00894496	3.77312	Pituitary	1.16393e-05	0.00100874	-4.38424	NA	NA	NA	1	1	1	0	3	-2.90611	5.06903	-3.57737	-4.45845	3.0157	4.9922	NA	NA	0.0036595	3.9985e-07	0.000347072	8.25543e-06	0.0025639	5.96966e-07	NA	NA	0.235672	2.75182e-05	0.113999	0.000798609	0.279145	6.75116e-05	NA	NA
MMAB	6.2197e-06	0.000309601	-4.51878	Brain_Cerebellum	0.000161219	0.00894496	3.77312	Prostate	0.000206061	0.00906231	-3.71147	NA	NA	NA	1	1	1	0	3	-2.90611	5.06903	-3.57737	-4.45845	3.64313	4.39974	NA	NA	0.0036595	3.9985e-07	0.000347072	8.25543e-06	0.000269345	1.08379e-05	NA	NA	0.235672	2.75182e-05	0.113999	0.000798609	0.069058	0.000787939	NA	NA
MMAB	6.2197e-06	0.000309601	-4.51878	Brain_Cerebellum	0.000161219	0.00894496	3.77312	Skin_Not_Sun_Exposed_Suprapubic	1.16393e-05	0.00101522	-4.38424	NA	NA	NA	1	1	1	0	3	-2.90611	5.06903	-3.57737	-4.45845	3.0157	4.9922	NA	NA	0.0036595	3.9985e-07	0.000347072	8.25543e-06	0.0025639	5.96966e-07	NA	NA	0.235672	2.75182e-05	0.113999	0.000798609	0.242082	6.37667e-05	NA	NA
MMAB	6.2197e-06	0.000309601	-4.51878	Brain_Cerebellum	0.000161219	0.00894496	3.77312	Skin_Sun_Exposed_Lower_leg	2.76073e-05	0.00190989	4.19236	NA	NA	NA	1	1	1	0	3	-2.90611	5.06903	-3.57737	-4.45845	-2.08212	-4.61582	NA	NA	0.0036595	3.9985e-07	0.000347072	8.25543e-06	0.037332	3.9155e-06	NA	NA	0.235672	2.75182e-05	0.113999	0.000798609	0.579009	0.000325391	NA	NA
MMAB	6.2197e-06	0.000309601	-4.51878	Brain_Cerebellum	0.000161219	0.00894496	3.77312	Small_Intestine_Terminal_Ileum	1.16393e-05	0.000925106	-4.38424	NA	NA	NA	1	1	1	0	3	-2.90611	5.06903	-3.57737	-4.45845	3.0157	4.9922	NA	NA	0.0036595	3.9985e-07	0.000347072	8.25543e-06	0.0025639	5.96966e-07	NA	NA	0.235672	2.75182e-05	0.113999	0.000798609	0.242117	6.47687e-05	NA	NA
MMAB	6.2197e-06	0.000309601	-4.51878	Brain_Cerebellum	0.000161219	0.00894496	3.77312	Spleen	1.59154e-05	0.00114123	-4.31562	NA	NA	NA	1	1	1	0	3	-2.90611	5.06903	-3.57737	-4.45845	2.65839	4.85939	NA	NA	0.0036595	3.9985e-07	0.000347072	8.25543e-06	0.00785147	1.17745e-06	NA	NA	0.235672	2.75182e-05	0.113999	0.000798609	0.36738	0.000112898	NA	NA
MMAB	6.2197e-06	0.000309601	-4.51878	Brain_Cerebellum	0.000161219	0.00894496	3.77312	Stomach	0.000206061	0.00898995	-3.71147	NA	NA	NA	1	1	1	0	3	-2.90611	5.06903	-3.57737	-4.45845	3.64313	4.39974	NA	NA	0.0036595	3.9985e-07	0.000347072	8.25543e-06	0.000269345	1.08379e-05	NA	NA	0.235672	2.75182e-05	0.113999	0.000798609	0.0665144	0.000843306	NA	NA
MMAB	6.2197e-06	0.000309601	-4.51878	Brain_Cerebellum	0.000161219	0.00894496	3.77312	Testis	2.13275e-05	0.00173115	-4.25052	NA	NA	NA	1	1	1	0	3	-2.90611	5.06903	-3.57737	-4.45845	2.40421	4.74835	NA	NA	0.0036595	3.9985e-07	0.000347072	8.25543e-06	0.0162074	2.05087e-06	NA	NA	0.235672	2.75182e-05	0.113999	0.000798609	0.482991	0.000225591	NA	NA
MMAB	6.2197e-06	0.000309601	-4.51878	Brain_Cerebellum	0.000161219	0.00894496	3.77312	Thyroid	1.16393e-05	0.000923541	-4.38424	NA	NA	NA	1	1	1	0	3	-2.90611	5.06903	-3.57737	-4.45845	3.0157	4.9922	NA	NA	0.0036595	3.9985e-07	0.000347072	8.25543e-06	0.0025639	5.96966e-07	NA	NA	0.235672	2.75182e-05	0.113999	0.000798609	0.213036	6.53461e-05	NA	NA
MMAB	6.2197e-06	0.000309601	-4.51878	Brain_Cerebellum	0.000161219	0.00894496	3.77312	Uterus	1.16393e-05	0.000968926	-4.38424	NA	NA	NA	1	1	1	0	3	-2.90611	5.06903	-3.57737	-4.45845	3.0157	4.9922	NA	NA	0.0036595	3.9985e-07	0.000347072	8.25543e-06	0.0025639	5.96966e-07	NA	NA	0.235672	2.75182e-05	0.113999	0.000798609	0.237501	6.7021e-05	NA	NA
MMAB	6.2197e-06	0.000309601	-4.51878	Brain_Cerebellum	0.000161219	0.00894496	3.77312	Vagina	2.98443e-05	0.00217808	-4.17465	NA	NA	NA	1	1	1	0	3	-2.90611	5.06903	-3.57737	-4.45845	1.554	4.50711	NA	NA	0.0036595	3.9985e-07	0.000347072	8.25543e-06	0.120184	6.5717e-06	NA	NA	0.235672	2.75182e-05	0.113999	0.000798609	0.723116	0.000538426	NA	NA
MMAB	6.2197e-06	0.000309601	-4.51878	Brain_Cerebellum	0.000161219	0.00894496	3.77312	Whole_Blood	1.16393e-05	0.000833051	4.38424	NA	NA	NA	1	1	1	0	3	-2.90611	5.06903	-3.57737	-4.45845	-3.0157	-4.9922	NA	NA	0.0036595	3.9985e-07	0.000347072	8.25543e-06	0.0025639	5.96966e-07	NA	NA	0.235672	2.75182e-05	0.113999	0.000798609	0.227419	6.28184e-05	NA	NA
MMAB	6.2197e-06	0.000309601	-4.51878	Brain_Cerebellum	0.000161219	0.00894496	3.77312	smultixcan	1.84235e-06	0.000183026	-2.59099	NA	NA	NA	1	1	1	0	3	-2.90611	5.06903	-3.57737	-4.45845	0.796261	-0.642138	NA	NA	0.0036595	3.9985e-07	0.000347072	8.25543e-06	0.0329179	0.00252752	NA	NA	0.235672	2.75182e-05	0.113999	0.000798609	0.537955	0.0464131	NA	NA
MMAB	6.2197e-06	0.000309601	-4.51878	Brain_Cortex	0.000141564	0.00845723	3.80542	Adipose_Visceral_Omentum	1.16393e-05	0.000918103	-4.38424	NA	NA	NA	1	1	1	0	3	-2.90611	5.06903	-3.41825	-4.47957	3.0157	4.9922	NA	NA	0.0036595	3.9985e-07	0.00063026	7.47923e-06	0.0025639	5.96966e-07	NA	NA	0.235672	2.75182e-05	0.173251	0.000765997	0.231405	6.5154e-05	NA	NA
MMAB	6.2197e-06	0.000309601	-4.51878	Brain_Cortex	0.000141564	0.00845723	3.80542	Adrenal_Gland	1.16393e-05	0.00091943	-4.38424	NA	NA	NA	1	1	1	0	3	-2.90611	5.06903	-3.41825	-4.47957	3.0157	4.9922	NA	NA	0.0036595	3.9985e-07	0.00063026	7.47923e-06	0.0025639	5.96966e-07	NA	NA	0.235672	2.75182e-05	0.173251	0.000765997	0.247037	6.72043e-05	NA	NA
MMAB	6.2197e-06	0.000309601	-4.51878	Brain_Cortex	0.000141564	0.00845723	3.80542	Artery_Coronary	2.76073e-05	0.0020807	4.19236	NA	NA	NA	1	1	1	0	3	-2.90611	5.06903	-3.41825	-4.47957	-2.08212	-4.61582	NA	NA	0.0036595	3.9985e-07	0.00063026	7.47923e-06	0.037332	3.9155e-06	NA	NA	0.235672	2.75182e-05	0.173251	0.000765997	0.557445	0.00034152	NA	NA
MMAB	6.2197e-06	0.000309601	-4.51878	Brain_Cortex	0.000141564	0.00845723	3.80542	Artery_Tibial	1.16393e-05	0.000914771	-4.38424	NA	NA	NA	1	1	1	0	3	-2.90611	5.06903	-3.41825	-4.47957	3.0157	4.9922	NA	NA	0.0036595	3.9985e-07	0.00063026	7.47923e-06	0.0025639	5.96966e-07	NA	NA	0.235672	2.75182e-05	0.173251	0.000765997	0.248338	6.3253e-05	NA	NA
MMAB	6.2197e-06	0.000309601	-4.51878	Brain_Cortex	0.000141564	0.00845723	3.80542	Brain_Amygdala	1.16393e-05	0.00116681	4.38424	NA	NA	NA	1	1	1	0	3	-2.90611	5.06903	-3.41825	-4.47957	-3.0157	-4.9922	NA	NA	0.0036595	3.9985e-07	0.00063026	7.47923e-06	0.0025639	5.96966e-07	NA	NA	0.235672	2.75182e-05	0.173251	0.000765997	0.284104	8.02834e-05	NA	NA
MMAB	6.2197e-06	0.000309601	-4.51878	Brain_Cortex	0.000141564	0.00845723	3.80542	Brain_Anterior_cingulate_cortex_BA24	2.91478e-05	0.00230391	-4.18002	NA	NA	NA	1	1	1	0	3	-2.90611	5.06903	-3.41825	-4.47957	0.436923	-0.977585	NA	NA	0.0036595	3.9985e-07	0.00063026	7.47923e-06	0.662167	0.328279	NA	NA	0.235672	2.75182e-05	0.173251	0.000765997	0.947303	0.701671	NA	NA
MMAB	6.2197e-06	0.000309601	-4.51878	Brain_Cortex	0.000141564	0.00845723	3.80542	Brain_Caudate_basal_ganglia	1.16393e-05	0.00102096	-4.38424	NA	NA	NA	1	1	1	0	3	-2.90611	5.06903	-3.41825	-4.47957	3.0157	4.9922	NA	NA	0.0036595	3.9985e-07	0.00063026	7.47923e-06	0.0025639	5.96966e-07	NA	NA	0.235672	2.75182e-05	0.173251	0.000765997	0.255123	7.24607e-05	NA	NA
MMAB	6.2197e-06	0.000309601	-4.51878	Brain_Cortex	0.000141564	0.00845723	3.80542	Brain_Cerebellar_Hemisphere	0.000138904	0.00656247	-3.81011	NA	NA	NA	1	1	1	0	3	-2.90611	5.06903	-3.41825	-4.47957	3.75234	4.52448	NA	NA	0.0036595	3.9985e-07	0.00063026	7.47923e-06	0.00017519	6.05449e-06	NA	NA	0.235672	2.75182e-05	0.173251	0.000765997	0.058615	0.000464292	NA	NA
MMAB	6.2197e-06	0.000309601	-4.51878	Brain_Cortex	0.000141564	0.00845723	3.80542	Brain_Cortex	0.000138904	0.00700374	-3.81011	NA	NA	NA	1	1	1	0	3	-2.90611	5.06903	-3.41825	-4.47957	3.75234	4.52448	NA	NA	0.0036595	3.9985e-07	0.00063026	7.47923e-06	0.00017519	6.05449e-06	NA	NA	0.235672	2.75182e-05	0.173251	0.000765997	0.0598873	0.000481515	NA	NA
MMAB	6.2197e-06	0.000309601	-4.51878	Brain_Cortex	0.000141564	0.00845723	3.80542	Brain_Hippocampus	0.000138904	0.00820148	-3.81011	NA	NA	NA	1	1	1	0	3	-2.90611	5.06903	-3.41825	-4.47957	3.75234	4.52448	NA	NA	0.0036595	3.9985e-07	0.00063026	7.47923e-06	0.00017519	6.05449e-06	NA	NA	0.235672	2.75182e-05	0.173251	0.000765997	0.0549386	0.000592527	NA	NA
MMAB	6.2197e-06	0.000309601	-4.51878	Brain_Cortex	0.000141564	0.00845723	3.80542	Brain_Hypothalamus	1.16393e-05	0.00108671	-4.38424	NA	NA	NA	1	1	1	0	3	-2.90611	5.06903	-3.41825	-4.47957	3.0157	4.9922	NA	NA	0.0036595	3.9985e-07	0.00063026	7.47923e-06	0.0025639	5.96966e-07	NA	NA	0.235672	2.75182e-05	0.173251	0.000765997	0.282558	7.43757e-05	NA	NA
MMAB	6.2197e-06	0.000309601	-4.51878	Brain_Cortex	0.000141564	0.00845723	3.80542	Brain_Nucleus_accumbens_basal_ganglia	2.91478e-05	0.00235727	-4.18002	NA	NA	NA	1	1	1	0	3	-2.90611	5.06903	-3.41825	-4.47957	0.468509	-0.925583	NA	NA	0.0036595	3.9985e-07	0.00063026	7.47923e-06	0.639421	0.354663	NA	NA	0.235672	2.75182e-05	0.173251	0.000765997	0.949448	0.725269	NA	NA
MMAB	6.2197e-06	0.000309601	-4.51878	Brain_Cortex	0.000141564	0.00845723	3.80542	Brain_Putamen_basal_ganglia	2.91478e-05	0.00231687	-4.18002	NA	NA	NA	1	1	1	0	3	-2.90611	5.06903	-3.41825	-4.47957	0.47555	-0.897347	NA	NA	0.0036595	3.9985e-07	0.00063026	7.47923e-06	0.634395	0.369534	NA	NA	0.235672	2.75182e-05	0.173251	0.000765997	0.946968	0.739528	NA	NA
MMAB	6.2197e-06	0.000309601	-4.51878	Brain_Cortex	0.000141564	0.00845723	3.80542	Brain_Spinal_cord_cervical_c-1	1.16393e-05	0.00113474	-4.38424	NA	NA	NA	1	1	1	0	3	-2.90611	5.06903	-3.41825	-4.47957	3.0157	4.9922	NA	NA	0.0036595	3.9985e-07	0.00063026	7.47923e-06	0.0025639	5.96966e-07	NA	NA	0.235672	2.75182e-05	0.173251	0.000765997	0.26098	7.90821e-05	NA	NA
MMAB	6.2197e-06	0.000309601	-4.51878	Brain_Cortex	0.000141564	0.00845723	3.80542	Brain_Substantia_nigra	9.5715e-06	0.00109218	4.42663	NA	NA	NA	1	1	1	0	3	-2.90611	5.06903	-3.41825	-4.47957	-2.98919	-5.01315	NA	NA	0.0036595	3.9985e-07	0.00063026	7.47923e-06	0.00279718	5.35463e-07	NA	NA	0.235672	2.75182e-05	0.173251	0.000765997	0.258921	7.78307e-05	NA	NA
MMAB	6.2197e-06	0.000309601	-4.51878	Brain_Cortex	0.000141564	0.00845723	3.80542	Breast_Mammary_Tissue	1.16393e-05	0.000911529	-4.38424	NA	NA	NA	1	1	1	0	3	-2.90611	5.06903	-3.41825	-4.47957	3.0157	4.9922	NA	NA	0.0036595	3.9985e-07	0.00063026	7.47923e-06	0.0025639	5.96966e-07	NA	NA	0.235672	2.75182e-05	0.173251	0.000765997	0.226838	6.53474e-05	NA	NA
MMAB	6.2197e-06	0.000309601	-4.51878	Brain_Cortex	0.000141564	0.00845723	3.80542	Cells_Cultured_fibroblasts	1.16393e-05	0.000916381	4.38424	NA	NA	NA	1	1	1	0	3	-2.90611	5.06903	-3.41825	-4.47957	-3.0157	-4.9922	NA	NA	0.0036595	3.9985e-07	0.00063026	7.47923e-06	0.0025639	5.96966e-07	NA	NA	0.235672	2.75182e-05	0.173251	0.000765997	0.242757	6.63921e-05	NA	NA
MMAB	6.2197e-06	0.000309601	-4.51878	Brain_Cortex	0.000141564	0.00845723	3.80542	Cells_EBV-transformed_lymphocytes	0.000262429	0.00951345	3.64982	NA	NA	NA	1	1	1	0	3	-2.90611	5.06903	-3.41825	-4.47957	-3.72847	-4.34997	NA	NA	0.0036595	3.9985e-07	0.00063026	7.47923e-06	0.00019265	1.36158e-05	NA	NA	0.235672	2.75182e-05	0.173251	0.000765997	0.0611863	0.000842992	NA	NA
MMAB	6.2197e-06	0.000309601	-4.51878	Brain_Cortex	0.000141564	0.00845723	3.80542	Colon_Sigmoid	2.59428e-05	0.00173868	-4.20644	NA	NA	NA	1	1	1	0	3	-2.90611	5.06903	-3.41825	-4.47957	2.40383	4.70343	NA	NA	0.0036595	3.9985e-07	0.00063026	7.47923e-06	0.0162241	2.55826e-06	NA	NA	0.235672	2.75182e-05	0.173251	0.000765997	0.465918	0.000226199	NA	NA
MMAB	6.2197e-06	0.000309601	-4.51878	Brain_Cortex	0.000141564	0.00845723	3.80542	Colon_Transverse	1.16393e-05	0.000979123	-4.38424	NA	NA	NA	1	1	1	0	3	-2.90611	5.06903	-3.41825	-4.47957	3.0157	4.9922	NA	NA	0.0036595	3.9985e-07	0.00063026	7.47923e-06	0.0025639	5.96966e-07	NA	NA	0.235672	2.75182e-05	0.173251	0.000765997	0.229536	7.17951e-05	NA	NA
MMAB	6.2197e-06	0.000309601	-4.51878	Brain_Cortex	0.000141564	0.00845723	3.80542	Esophagus_Gastroesophageal_Junction	9.5715e-06	0.000782178	4.42663	NA	NA	NA	1	1	1	0	3	-2.90611	5.06903	-3.41825	-4.47957	-2.98919	-5.01315	NA	NA	0.0036595	3.9985e-07	0.00063026	7.47923e-06	0.00279718	5.35463e-07	NA	NA	0.235672	2.75182e-05	0.173251	0.000765997	0.258955	5.63736e-05	NA	NA
MMAB	6.2197e-06	0.000309601	-4.51878	Brain_Cortex	0.000141564	0.00845723	3.80542	Esophagus_Mucosa	1.45722e-05	0.00111172	-4.33506	NA	NA	NA	1	1	1	0	3	-2.90611	5.06903	-3.41825	-4.47957	2.72472	4.89086	NA	NA	0.0036595	3.9985e-07	0.00063026	7.47923e-06	0.00643555	1.00395e-06	NA	NA	0.235672	2.75182e-05	0.173251	0.000765997	0.323861	9.99617e-05	NA	NA
MMAB	6.2197e-06	0.000309601	-4.51878	Brain_Cortex	0.000141564	0.00845723	3.80542	Esophagus_Muscularis	1.16393e-05	0.000891452	-4.38424	NA	NA	NA	1	1	1	0	3	-2.90611	5.06903	-3.41825	-4.47957	3.0157	4.9922	NA	NA	0.0036595	3.9985e-07	0.00063026	7.47923e-06	0.0025639	5.96966e-07	NA	NA	0.235672	2.75182e-05	0.173251	0.000765997	0.240504	6.1881e-05	NA	NA
MMAB	6.2197e-06	0.000309601	-4.51878	Brain_Cortex	0.000141564	0.00845723	3.80542	Heart_Atrial_Appendage	0.000138904	0.00709942	-3.81011	NA	NA	NA	1	1	1	0	3	-2.90611	5.06903	-3.41825	-4.47957	3.75234	4.52448	NA	NA	0.0036595	3.9985e-07	0.00063026	7.47923e-06	0.00017519	6.05449e-06	NA	NA	0.235672	2.75182e-05	0.173251	0.000765997	0.0549608	0.000507267	NA	NA
MMAB	6.2197e-06	0.000309601	-4.51878	Brain_Cortex	0.000141564	0.00845723	3.80542	Kidney_Cortex	2.76073e-05	0.00250086	-4.19236	NA	NA	NA	1	1	1	0	3	-2.90611	5.06903	-3.41825	-4.47957	2.08212	4.61582	NA	NA	0.0036595	3.9985e-07	0.00063026	7.47923e-06	0.037332	3.9155e-06	NA	NA	0.235672	2.75182e-05	0.173251	0.000765997	0.579007	0.000400722	NA	NA
MMAB	6.2197e-06	0.000309601	-4.51878	Brain_Cortex	0.000141564	0.00845723	3.80542	Liver	1.56961e-05	0.00129394	-4.31869	NA	NA	NA	1	1	1	0	3	-2.90611	5.06903	-3.41825	-4.47957	3.26686	4.95027	NA	NA	0.0036595	3.9985e-07	0.00063026	7.47923e-06	0.00108747	7.41099e-07	NA	NA	0.235672	2.75182e-05	0.173251	0.000765997	0.174917	9.13007e-05	NA	NA
MMAB	6.2197e-06	0.000309601	-4.51878	Brain_Cortex	0.000141564	0.00845723	3.80542	Lung	1.16393e-05	0.000875254	-4.38424	NA	NA	NA	1	1	1	0	3	-2.90611	5.06903	-3.41825	-4.47957	3.0157	4.9922	NA	NA	0.0036595	3.9985e-07	0.00063026	7.47923e-06	0.0025639	5.96966e-07	NA	NA	0.235672	2.75182e-05	0.173251	0.000765997	0.22293	6.79039e-05	NA	NA
MMAB	6.2197e-06	0.000309601	-4.51878	Brain_Cortex	0.000141564	0.00845723	3.80542	Minor_Salivary_Gland	0.000206061	0.00894284	-3.71147	NA	NA	NA	1	1	1	0	3	-2.90611	5.06903	-3.41825	-4.47957	3.64313	4.39974	NA	NA	0.0036595	3.9985e-07	0.00063026	7.47923e-06	0.000269345	1.08379e-05	NA	NA	0.235672	2.75182e-05	0.173251	0.000765997	0.0704125	0.000770791	NA	NA
MMAB	6.2197e-06	0.000309601	-4.51878	Brain_Cortex	0.000141564	0.00845723	3.80542	Muscle_Skeletal	0.000138904	0.00660734	-3.81011	NA	NA	NA	1	1	1	0	3	-2.90611	5.06903	-3.41825	-4.47957	3.75234	4.52448	NA	NA	0.0036595	3.9985e-07	0.00063026	7.47923e-06	0.00017519	6.05449e-06	NA	NA	0.235672	2.75182e-05	0.173251	0.000765997	0.0551871	0.00047821	NA	NA
MMAB	6.2197e-06	0.000309601	-4.51878	Brain_Cortex	0.000141564	0.00845723	3.80542	Nerve_Tibial	2.87013e-05	0.0020071	-4.18353	NA	NA	NA	1	1	1	0	3	-2.90611	5.06903	-3.41825	-4.47957	2.34918	4.67049	NA	NA	0.0036595	3.9985e-07	0.00063026	7.47923e-06	0.018815	3.00479e-06	NA	NA	0.235672	2.75182e-05	0.173251	0.000765997	0.47886	0.000270827	NA	NA
MMAB	6.2197e-06	0.000309601	-4.51878	Brain_Cortex	0.000141564	0.00845723	3.80542	Ovary	0.000138904	0.00666664	-3.81011	NA	NA	NA	1	1	1	0	3	-2.90611	5.06903	-3.41825	-4.47957	3.75234	4.52448	NA	NA	0.0036595	3.9985e-07	0.00063026	7.47923e-06	0.00017519	6.05449e-06	NA	NA	0.235672	2.75182e-05	0.173251	0.000765997	0.0463823	0.000483796	NA	NA
MMAB	6.2197e-06	0.000309601	-4.51878	Brain_Cortex	0.000141564	0.00845723	3.80542	Pancreas	2.76073e-05	0.00206482	-4.19236	NA	NA	NA	1	1	1	0	3	-2.90611	5.06903	-3.41825	-4.47957	2.08212	4.61582	NA	NA	0.0036595	3.9985e-07	0.00063026	7.47923e-06	0.037332	3.9155e-06	NA	NA	0.235672	2.75182e-05	0.173251	0.000765997	0.569208	0.000349644	NA	NA
MMAB	6.2197e-06	0.000309601	-4.51878	Brain_Cortex	0.000141564	0.00845723	3.80542	Pituitary	1.16393e-05	0.00100874	-4.38424	NA	NA	NA	1	1	1	0	3	-2.90611	5.06903	-3.41825	-4.47957	3.0157	4.9922	NA	NA	0.0036595	3.9985e-07	0.00063026	7.47923e-06	0.0025639	5.96966e-07	NA	NA	0.235672	2.75182e-05	0.173251	0.000765997	0.279145	6.75116e-05	NA	NA
MMAB	6.2197e-06	0.000309601	-4.51878	Brain_Cortex	0.000141564	0.00845723	3.80542	Prostate	0.000206061	0.00906231	-3.71147	NA	NA	NA	1	1	1	0	3	-2.90611	5.06903	-3.41825	-4.47957	3.64313	4.39974	NA	NA	0.0036595	3.9985e-07	0.00063026	7.47923e-06	0.000269345	1.08379e-05	NA	NA	0.235672	2.75182e-05	0.173251	0.000765997	0.069058	0.000787939	NA	NA
MMAB	6.2197e-06	0.000309601	-4.51878	Brain_Cortex	0.000141564	0.00845723	3.80542	Skin_Not_Sun_Exposed_Suprapubic	1.16393e-05	0.00101522	-4.38424	NA	NA	NA	1	1	1	0	3	-2.90611	5.06903	-3.41825	-4.47957	3.0157	4.9922	NA	NA	0.0036595	3.9985e-07	0.00063026	7.47923e-06	0.0025639	5.96966e-07	NA	NA	0.235672	2.75182e-05	0.173251	0.000765997	0.242082	6.37667e-05	NA	NA
MMAB	6.2197e-06	0.000309601	-4.51878	Brain_Cortex	0.000141564	0.00845723	3.80542	Skin_Sun_Exposed_Lower_leg	2.76073e-05	0.00190989	4.19236	NA	NA	NA	1	1	1	0	3	-2.90611	5.06903	-3.41825	-4.47957	-2.08212	-4.61582	NA	NA	0.0036595	3.9985e-07	0.00063026	7.47923e-06	0.037332	3.9155e-06	NA	NA	0.235672	2.75182e-05	0.173251	0.000765997	0.579009	0.000325391	NA	NA
MMAB	6.2197e-06	0.000309601	-4.51878	Brain_Cortex	0.000141564	0.00845723	3.80542	Small_Intestine_Terminal_Ileum	1.16393e-05	0.000925106	-4.38424	NA	NA	NA	1	1	1	0	3	-2.90611	5.06903	-3.41825	-4.47957	3.0157	4.9922	NA	NA	0.0036595	3.9985e-07	0.00063026	7.47923e-06	0.0025639	5.96966e-07	NA	NA	0.235672	2.75182e-05	0.173251	0.000765997	0.242117	6.47687e-05	NA	NA
MMAB	6.2197e-06	0.000309601	-4.51878	Brain_Cortex	0.000141564	0.00845723	3.80542	Spleen	1.59154e-05	0.00114123	-4.31562	NA	NA	NA	1	1	1	0	3	-2.90611	5.06903	-3.41825	-4.47957	2.65839	4.85939	NA	NA	0.0036595	3.9985e-07	0.00063026	7.47923e-06	0.00785147	1.17745e-06	NA	NA	0.235672	2.75182e-05	0.173251	0.000765997	0.36738	0.000112898	NA	NA
MMAB	6.2197e-06	0.000309601	-4.51878	Brain_Cortex	0.000141564	0.00845723	3.80542	Stomach	0.000206061	0.00898995	-3.71147	NA	NA	NA	1	1	1	0	3	-2.90611	5.06903	-3.41825	-4.47957	3.64313	4.39974	NA	NA	0.0036595	3.9985e-07	0.00063026	7.47923e-06	0.000269345	1.08379e-05	NA	NA	0.235672	2.75182e-05	0.173251	0.000765997	0.0665144	0.000843306	NA	NA
MMAB	6.2197e-06	0.000309601	-4.51878	Brain_Cortex	0.000141564	0.00845723	3.80542	Testis	2.13275e-05	0.00173115	-4.25052	NA	NA	NA	1	1	1	0	3	-2.90611	5.06903	-3.41825	-4.47957	2.40421	4.74835	NA	NA	0.0036595	3.9985e-07	0.00063026	7.47923e-06	0.0162074	2.05087e-06	NA	NA	0.235672	2.75182e-05	0.173251	0.000765997	0.482991	0.000225591	NA	NA
MMAB	6.2197e-06	0.000309601	-4.51878	Brain_Cortex	0.000141564	0.00845723	3.80542	Thyroid	1.16393e-05	0.000923541	-4.38424	NA	NA	NA	1	1	1	0	3	-2.90611	5.06903	-3.41825	-4.47957	3.0157	4.9922	NA	NA	0.0036595	3.9985e-07	0.00063026	7.47923e-06	0.0025639	5.96966e-07	NA	NA	0.235672	2.75182e-05	0.173251	0.000765997	0.213036	6.53461e-05	NA	NA
MMAB	6.2197e-06	0.000309601	-4.51878	Brain_Cortex	0.000141564	0.00845723	3.80542	Uterus	1.16393e-05	0.000968926	-4.38424	NA	NA	NA	1	1	1	0	3	-2.90611	5.06903	-3.41825	-4.47957	3.0157	4.9922	NA	NA	0.0036595	3.9985e-07	0.00063026	7.47923e-06	0.0025639	5.96966e-07	NA	NA	0.235672	2.75182e-05	0.173251	0.000765997	0.237501	6.7021e-05	NA	NA
MMAB	6.2197e-06	0.000309601	-4.51878	Brain_Cortex	0.000141564	0.00845723	3.80542	Vagina	2.98443e-05	0.00217808	-4.17465	NA	NA	NA	1	1	1	0	3	-2.90611	5.06903	-3.41825	-4.47957	1.554	4.50711	NA	NA	0.0036595	3.9985e-07	0.00063026	7.47923e-06	0.120184	6.5717e-06	NA	NA	0.235672	2.75182e-05	0.173251	0.000765997	0.723116	0.000538426	NA	NA
MMAB	6.2197e-06	0.000309601	-4.51878	Brain_Cortex	0.000141564	0.00845723	3.80542	Whole_Blood	1.16393e-05	0.000833051	4.38424	NA	NA	NA	1	1	1	0	3	-2.90611	5.06903	-3.41825	-4.47957	-3.0157	-4.9922	NA	NA	0.0036595	3.9985e-07	0.00063026	7.47923e-06	0.0025639	5.96966e-07	NA	NA	0.235672	2.75182e-05	0.173251	0.000765997	0.227419	6.28184e-05	NA	NA
MMAB	6.2197e-06	0.000309601	-4.51878	Brain_Cortex	0.000141564	0.00845723	3.80542	smultixcan	1.84235e-06	0.000183026	-2.59099	NA	NA	NA	1	1	1	0	3	-2.90611	5.06903	-3.41825	-4.47957	0.796261	-0.642138	NA	NA	0.0036595	3.9985e-07	0.00063026	7.47923e-06	0.0329179	0.00252752	NA	NA	0.235672	2.75182e-05	0.173251	0.000765997	0.537955	0.0464131	NA	NA
MMAB	6.2197e-06	0.000309601	-4.51878	Brain_Frontal_Cortex_BA9	0.000141564	0.00704248	3.80542	Adipose_Visceral_Omentum	1.16393e-05	0.000918103	-4.38424	NA	NA	NA	1	1	1	0	3	-2.90611	5.06903	-3.41825	-4.47957	3.0157	4.9922	NA	NA	0.0036595	3.9985e-07	0.00063026	7.47923e-06	0.0025639	5.96966e-07	NA	NA	0.235672	2.75182e-05	0.166279	0.000707582	0.231405	6.5154e-05	NA	NA
MMAB	6.2197e-06	0.000309601	-4.51878	Brain_Frontal_Cortex_BA9	0.000141564	0.00704248	3.80542	Adrenal_Gland	1.16393e-05	0.00091943	-4.38424	NA	NA	NA	1	1	1	0	3	-2.90611	5.06903	-3.41825	-4.47957	3.0157	4.9922	NA	NA	0.0036595	3.9985e-07	0.00063026	7.47923e-06	0.0025639	5.96966e-07	NA	NA	0.235672	2.75182e-05	0.166279	0.000707582	0.247037	6.72043e-05	NA	NA
MMAB	6.2197e-06	0.000309601	-4.51878	Brain_Frontal_Cortex_BA9	0.000141564	0.00704248	3.80542	Artery_Coronary	2.76073e-05	0.0020807	4.19236	NA	NA	NA	1	1	1	0	3	-2.90611	5.06903	-3.41825	-4.47957	-2.08212	-4.61582	NA	NA	0.0036595	3.9985e-07	0.00063026	7.47923e-06	0.037332	3.9155e-06	NA	NA	0.235672	2.75182e-05	0.166279	0.000707582	0.557445	0.00034152	NA	NA
MMAB	6.2197e-06	0.000309601	-4.51878	Brain_Frontal_Cortex_BA9	0.000141564	0.00704248	3.80542	Artery_Tibial	1.16393e-05	0.000914771	-4.38424	NA	NA	NA	1	1	1	0	3	-2.90611	5.06903	-3.41825	-4.47957	3.0157	4.9922	NA	NA	0.0036595	3.9985e-07	0.00063026	7.47923e-06	0.0025639	5.96966e-07	NA	NA	0.235672	2.75182e-05	0.166279	0.000707582	0.248338	6.3253e-05	NA	NA
MMAB	6.2197e-06	0.000309601	-4.51878	Brain_Frontal_Cortex_BA9	0.000141564	0.00704248	3.80542	Brain_Amygdala	1.16393e-05	0.00116681	4.38424	NA	NA	NA	1	1	1	0	3	-2.90611	5.06903	-3.41825	-4.47957	-3.0157	-4.9922	NA	NA	0.0036595	3.9985e-07	0.00063026	7.47923e-06	0.0025639	5.96966e-07	NA	NA	0.235672	2.75182e-05	0.166279	0.000707582	0.284104	8.02834e-05	NA	NA
MMAB	6.2197e-06	0.000309601	-4.51878	Brain_Frontal_Cortex_BA9	0.000141564	0.00704248	3.80542	Brain_Anterior_cingulate_cortex_BA24	2.91478e-05	0.00230391	-4.18002	NA	NA	NA	1	1	1	0	3	-2.90611	5.06903	-3.41825	-4.47957	0.436923	-0.977585	NA	NA	0.0036595	3.9985e-07	0.00063026	7.47923e-06	0.662167	0.328279	NA	NA	0.235672	2.75182e-05	0.166279	0.000707582	0.947303	0.701671	NA	NA
MMAB	6.2197e-06	0.000309601	-4.51878	Brain_Frontal_Cortex_BA9	0.000141564	0.00704248	3.80542	Brain_Caudate_basal_ganglia	1.16393e-05	0.00102096	-4.38424	NA	NA	NA	1	1	1	0	3	-2.90611	5.06903	-3.41825	-4.47957	3.0157	4.9922	NA	NA	0.0036595	3.9985e-07	0.00063026	7.47923e-06	0.0025639	5.96966e-07	NA	NA	0.235672	2.75182e-05	0.166279	0.000707582	0.255123	7.24607e-05	NA	NA
MMAB	6.2197e-06	0.000309601	-4.51878	Brain_Frontal_Cortex_BA9	0.000141564	0.00704248	3.80542	Brain_Cerebellar_Hemisphere	0.000138904	0.00656247	-3.81011	NA	NA	NA	1	1	1	0	3	-2.90611	5.06903	-3.41825	-4.47957	3.75234	4.52448	NA	NA	0.0036595	3.9985e-07	0.00063026	7.47923e-06	0.00017519	6.05449e-06	NA	NA	0.235672	2.75182e-05	0.166279	0.000707582	0.058615	0.000464292	NA	NA
MMAB	6.2197e-06	0.000309601	-4.51878	Brain_Frontal_Cortex_BA9	0.000141564	0.00704248	3.80542	Brain_Cortex	0.000138904	0.00700374	-3.81011	NA	NA	NA	1	1	1	0	3	-2.90611	5.06903	-3.41825	-4.47957	3.75234	4.52448	NA	NA	0.0036595	3.9985e-07	0.00063026	7.47923e-06	0.00017519	6.05449e-06	NA	NA	0.235672	2.75182e-05	0.166279	0.000707582	0.0598873	0.000481515	NA	NA
MMAB	6.2197e-06	0.000309601	-4.51878	Brain_Frontal_Cortex_BA9	0.000141564	0.00704248	3.80542	Brain_Hippocampus	0.000138904	0.00820148	-3.81011	NA	NA	NA	1	1	1	0	3	-2.90611	5.06903	-3.41825	-4.47957	3.75234	4.52448	NA	NA	0.0036595	3.9985e-07	0.00063026	7.47923e-06	0.00017519	6.05449e-06	NA	NA	0.235672	2.75182e-05	0.166279	0.000707582	0.0549386	0.000592527	NA	NA
MMAB	6.2197e-06	0.000309601	-4.51878	Brain_Frontal_Cortex_BA9	0.000141564	0.00704248	3.80542	Brain_Hypothalamus	1.16393e-05	0.00108671	-4.38424	NA	NA	NA	1	1	1	0	3	-2.90611	5.06903	-3.41825	-4.47957	3.0157	4.9922	NA	NA	0.0036595	3.9985e-07	0.00063026	7.47923e-06	0.0025639	5.96966e-07	NA	NA	0.235672	2.75182e-05	0.166279	0.000707582	0.282558	7.43757e-05	NA	NA
MMAB	6.2197e-06	0.000309601	-4.51878	Brain_Frontal_Cortex_BA9	0.000141564	0.00704248	3.80542	Brain_Nucleus_accumbens_basal_ganglia	2.91478e-05	0.00235727	-4.18002	NA	NA	NA	1	1	1	0	3	-2.90611	5.06903	-3.41825	-4.47957	0.468509	-0.925583	NA	NA	0.0036595	3.9985e-07	0.00063026	7.47923e-06	0.639421	0.354663	NA	NA	0.235672	2.75182e-05	0.166279	0.000707582	0.949448	0.725269	NA	NA
MMAB	6.2197e-06	0.000309601	-4.51878	Brain_Frontal_Cortex_BA9	0.000141564	0.00704248	3.80542	Brain_Putamen_basal_ganglia	2.91478e-05	0.00231687	-4.18002	NA	NA	NA	1	1	1	0	3	-2.90611	5.06903	-3.41825	-4.47957	0.47555	-0.897347	NA	NA	0.0036595	3.9985e-07	0.00063026	7.47923e-06	0.634395	0.369534	NA	NA	0.235672	2.75182e-05	0.166279	0.000707582	0.946968	0.739528	NA	NA
MMAB	6.2197e-06	0.000309601	-4.51878	Brain_Frontal_Cortex_BA9	0.000141564	0.00704248	3.80542	Brain_Spinal_cord_cervical_c-1	1.16393e-05	0.00113474	-4.38424	NA	NA	NA	1	1	1	0	3	-2.90611	5.06903	-3.41825	-4.47957	3.0157	4.9922	NA	NA	0.0036595	3.9985e-07	0.00063026	7.47923e-06	0.0025639	5.96966e-07	NA	NA	0.235672	2.75182e-05	0.166279	0.000707582	0.26098	7.90821e-05	NA	NA
MMAB	6.2197e-06	0.000309601	-4.51878	Brain_Frontal_Cortex_BA9	0.000141564	0.00704248	3.80542	Brain_Substantia_nigra	9.5715e-06	0.00109218	4.42663	NA	NA	NA	1	1	1	0	3	-2.90611	5.06903	-3.41825	-4.47957	-2.98919	-5.01315	NA	NA	0.0036595	3.9985e-07	0.00063026	7.47923e-06	0.00279718	5.35463e-07	NA	NA	0.235672	2.75182e-05	0.166279	0.000707582	0.258921	7.78307e-05	NA	NA
MMAB	6.2197e-06	0.000309601	-4.51878	Brain_Frontal_Cortex_BA9	0.000141564	0.00704248	3.80542	Breast_Mammary_Tissue	1.16393e-05	0.000911529	-4.38424	NA	NA	NA	1	1	1	0	3	-2.90611	5.06903	-3.41825	-4.47957	3.0157	4.9922	NA	NA	0.0036595	3.9985e-07	0.00063026	7.47923e-06	0.0025639	5.96966e-07	NA	NA	0.235672	2.75182e-05	0.166279	0.000707582	0.226838	6.53474e-05	NA	NA
MMAB	6.2197e-06	0.000309601	-4.51878	Brain_Frontal_Cortex_BA9	0.000141564	0.00704248	3.80542	Cells_Cultured_fibroblasts	1.16393e-05	0.000916381	4.38424	NA	NA	NA	1	1	1	0	3	-2.90611	5.06903	-3.41825	-4.47957	-3.0157	-4.9922	NA	NA	0.0036595	3.9985e-07	0.00063026	7.47923e-06	0.0025639	5.96966e-07	NA	NA	0.235672	2.75182e-05	0.166279	0.000707582	0.242757	6.63921e-05	NA	NA
MMAB	6.2197e-06	0.000309601	-4.51878	Brain_Frontal_Cortex_BA9	0.000141564	0.00704248	3.80542	Cells_EBV-transformed_lymphocytes	0.000262429	0.00951345	3.64982	NA	NA	NA	1	1	1	0	3	-2.90611	5.06903	-3.41825	-4.47957	-3.72847	-4.34997	NA	NA	0.0036595	3.9985e-07	0.00063026	7.47923e-06	0.00019265	1.36158e-05	NA	NA	0.235672	2.75182e-05	0.166279	0.000707582	0.0611863	0.000842992	NA	NA
MMAB	6.2197e-06	0.000309601	-4.51878	Brain_Frontal_Cortex_BA9	0.000141564	0.00704248	3.80542	Colon_Sigmoid	2.59428e-05	0.00173868	-4.20644	NA	NA	NA	1	1	1	0	3	-2.90611	5.06903	-3.41825	-4.47957	2.40383	4.70343	NA	NA	0.0036595	3.9985e-07	0.00063026	7.47923e-06	0.0162241	2.55826e-06	NA	NA	0.235672	2.75182e-05	0.166279	0.000707582	0.465918	0.000226199	NA	NA
MMAB	6.2197e-06	0.000309601	-4.51878	Brain_Frontal_Cortex_BA9	0.000141564	0.00704248	3.80542	Colon_Transverse	1.16393e-05	0.000979123	-4.38424	NA	NA	NA	1	1	1	0	3	-2.90611	5.06903	-3.41825	-4.47957	3.0157	4.9922	NA	NA	0.0036595	3.9985e-07	0.00063026	7.47923e-06	0.0025639	5.96966e-07	NA	NA	0.235672	2.75182e-05	0.166279	0.000707582	0.229536	7.17951e-05	NA	NA
MMAB	6.2197e-06	0.000309601	-4.51878	Brain_Frontal_Cortex_BA9	0.000141564	0.00704248	3.80542	Esophagus_Gastroesophageal_Junction	9.5715e-06	0.000782178	4.42663	NA	NA	NA	1	1	1	0	3	-2.90611	5.06903	-3.41825	-4.47957	-2.98919	-5.01315	NA	NA	0.0036595	3.9985e-07	0.00063026	7.47923e-06	0.00279718	5.35463e-07	NA	NA	0.235672	2.75182e-05	0.166279	0.000707582	0.258955	5.63736e-05	NA	NA
MMAB	6.2197e-06	0.000309601	-4.51878	Brain_Frontal_Cortex_BA9	0.000141564	0.00704248	3.80542	Esophagus_Mucosa	1.45722e-05	0.00111172	-4.33506	NA	NA	NA	1	1	1	0	3	-2.90611	5.06903	-3.41825	-4.47957	2.72472	4.89086	NA	NA	0.0036595	3.9985e-07	0.00063026	7.47923e-06	0.00643555	1.00395e-06	NA	NA	0.235672	2.75182e-05	0.166279	0.000707582	0.323861	9.99617e-05	NA	NA
MMAB	6.2197e-06	0.000309601	-4.51878	Brain_Frontal_Cortex_BA9	0.000141564	0.00704248	3.80542	Esophagus_Muscularis	1.16393e-05	0.000891452	-4.38424	NA	NA	NA	1	1	1	0	3	-2.90611	5.06903	-3.41825	-4.47957	3.0157	4.9922	NA	NA	0.0036595	3.9985e-07	0.00063026	7.47923e-06	0.0025639	5.96966e-07	NA	NA	0.235672	2.75182e-05	0.166279	0.000707582	0.240504	6.1881e-05	NA	NA
MMAB	6.2197e-06	0.000309601	-4.51878	Brain_Frontal_Cortex_BA9	0.000141564	0.00704248	3.80542	Heart_Atrial_Appendage	0.000138904	0.00709942	-3.81011	NA	NA	NA	1	1	1	0	3	-2.90611	5.06903	-3.41825	-4.47957	3.75234	4.52448	NA	NA	0.0036595	3.9985e-07	0.00063026	7.47923e-06	0.00017519	6.05449e-06	NA	NA	0.235672	2.75182e-05	0.166279	0.000707582	0.0549608	0.000507267	NA	NA
MMAB	6.2197e-06	0.000309601	-4.51878	Brain_Frontal_Cortex_BA9	0.000141564	0.00704248	3.80542	Kidney_Cortex	2.76073e-05	0.00250086	-4.19236	NA	NA	NA	1	1	1	0	3	-2.90611	5.06903	-3.41825	-4.47957	2.08212	4.61582	NA	NA	0.0036595	3.9985e-07	0.00063026	7.47923e-06	0.037332	3.9155e-06	NA	NA	0.235672	2.75182e-05	0.166279	0.000707582	0.579007	0.000400722	NA	NA
MMAB	6.2197e-06	0.000309601	-4.51878	Brain_Frontal_Cortex_BA9	0.000141564	0.00704248	3.80542	Liver	1.56961e-05	0.00129394	-4.31869	NA	NA	NA	1	1	1	0	3	-2.90611	5.06903	-3.41825	-4.47957	3.26686	4.95027	NA	NA	0.0036595	3.9985e-07	0.00063026	7.47923e-06	0.00108747	7.41099e-07	NA	NA	0.235672	2.75182e-05	0.166279	0.000707582	0.174917	9.13007e-05	NA	NA
MMAB	6.2197e-06	0.000309601	-4.51878	Brain_Frontal_Cortex_BA9	0.000141564	0.00704248	3.80542	Lung	1.16393e-05	0.000875254	-4.38424	NA	NA	NA	1	1	1	0	3	-2.90611	5.06903	-3.41825	-4.47957	3.0157	4.9922	NA	NA	0.0036595	3.9985e-07	0.00063026	7.47923e-06	0.0025639	5.96966e-07	NA	NA	0.235672	2.75182e-05	0.166279	0.000707582	0.22293	6.79039e-05	NA	NA
MMAB	6.2197e-06	0.000309601	-4.51878	Brain_Frontal_Cortex_BA9	0.000141564	0.00704248	3.80542	Minor_Salivary_Gland	0.000206061	0.00894284	-3.71147	NA	NA	NA	1	1	1	0	3	-2.90611	5.06903	-3.41825	-4.47957	3.64313	4.39974	NA	NA	0.0036595	3.9985e-07	0.00063026	7.47923e-06	0.000269345	1.08379e-05	NA	NA	0.235672	2.75182e-05	0.166279	0.000707582	0.0704125	0.000770791	NA	NA
MMAB	6.2197e-06	0.000309601	-4.51878	Brain_Frontal_Cortex_BA9	0.000141564	0.00704248	3.80542	Muscle_Skeletal	0.000138904	0.00660734	-3.81011	NA	NA	NA	1	1	1	0	3	-2.90611	5.06903	-3.41825	-4.47957	3.75234	4.52448	NA	NA	0.0036595	3.9985e-07	0.00063026	7.47923e-06	0.00017519	6.05449e-06	NA	NA	0.235672	2.75182e-05	0.166279	0.000707582	0.0551871	0.00047821	NA	NA
MMAB	6.2197e-06	0.000309601	-4.51878	Brain_Frontal_Cortex_BA9	0.000141564	0.00704248	3.80542	Nerve_Tibial	2.87013e-05	0.0020071	-4.18353	NA	NA	NA	1	1	1	0	3	-2.90611	5.06903	-3.41825	-4.47957	2.34918	4.67049	NA	NA	0.0036595	3.9985e-07	0.00063026	7.47923e-06	0.018815	3.00479e-06	NA	NA	0.235672	2.75182e-05	0.166279	0.000707582	0.47886	0.000270827	NA	NA
MMAB	6.2197e-06	0.000309601	-4.51878	Brain_Frontal_Cortex_BA9	0.000141564	0.00704248	3.80542	Ovary	0.000138904	0.00666664	-3.81011	NA	NA	NA	1	1	1	0	3	-2.90611	5.06903	-3.41825	-4.47957	3.75234	4.52448	NA	NA	0.0036595	3.9985e-07	0.00063026	7.47923e-06	0.00017519	6.05449e-06	NA	NA	0.235672	2.75182e-05	0.166279	0.000707582	0.0463823	0.000483796	NA	NA
MMAB	6.2197e-06	0.000309601	-4.51878	Brain_Frontal_Cortex_BA9	0.000141564	0.00704248	3.80542	Pancreas	2.76073e-05	0.00206482	-4.19236	NA	NA	NA	1	1	1	0	3	-2.90611	5.06903	-3.41825	-4.47957	2.08212	4.61582	NA	NA	0.0036595	3.9985e-07	0.00063026	7.47923e-06	0.037332	3.9155e-06	NA	NA	0.235672	2.75182e-05	0.166279	0.000707582	0.569208	0.000349644	NA	NA
MMAB	6.2197e-06	0.000309601	-4.51878	Brain_Frontal_Cortex_BA9	0.000141564	0.00704248	3.80542	Pituitary	1.16393e-05	0.00100874	-4.38424	NA	NA	NA	1	1	1	0	3	-2.90611	5.06903	-3.41825	-4.47957	3.0157	4.9922	NA	NA	0.0036595	3.9985e-07	0.00063026	7.47923e-06	0.0025639	5.96966e-07	NA	NA	0.235672	2.75182e-05	0.166279	0.000707582	0.279145	6.75116e-05	NA	NA
MMAB	6.2197e-06	0.000309601	-4.51878	Brain_Frontal_Cortex_BA9	0.000141564	0.00704248	3.80542	Prostate	0.000206061	0.00906231	-3.71147	NA	NA	NA	1	1	1	0	3	-2.90611	5.06903	-3.41825	-4.47957	3.64313	4.39974	NA	NA	0.0036595	3.9985e-07	0.00063026	7.47923e-06	0.000269345	1.08379e-05	NA	NA	0.235672	2.75182e-05	0.166279	0.000707582	0.069058	0.000787939	NA	NA
MMAB	6.2197e-06	0.000309601	-4.51878	Brain_Frontal_Cortex_BA9	0.000141564	0.00704248	3.80542	Skin_Not_Sun_Exposed_Suprapubic	1.16393e-05	0.00101522	-4.38424	NA	NA	NA	1	1	1	0	3	-2.90611	5.06903	-3.41825	-4.47957	3.0157	4.9922	NA	NA	0.0036595	3.9985e-07	0.00063026	7.47923e-06	0.0025639	5.96966e-07	NA	NA	0.235672	2.75182e-05	0.166279	0.000707582	0.242082	6.37667e-05	NA	NA
MMAB	6.2197e-06	0.000309601	-4.51878	Brain_Frontal_Cortex_BA9	0.000141564	0.00704248	3.80542	Skin_Sun_Exposed_Lower_leg	2.76073e-05	0.00190989	4.19236	NA	NA	NA	1	1	1	0	3	-2.90611	5.06903	-3.41825	-4.47957	-2.08212	-4.61582	NA	NA	0.0036595	3.9985e-07	0.00063026	7.47923e-06	0.037332	3.9155e-06	NA	NA	0.235672	2.75182e-05	0.166279	0.000707582	0.579009	0.000325391	NA	NA
MMAB	6.2197e-06	0.000309601	-4.51878	Brain_Frontal_Cortex_BA9	0.000141564	0.00704248	3.80542	Small_Intestine_Terminal_Ileum	1.16393e-05	0.000925106	-4.38424	NA	NA	NA	1	1	1	0	3	-2.90611	5.06903	-3.41825	-4.47957	3.0157	4.9922	NA	NA	0.0036595	3.9985e-07	0.00063026	7.47923e-06	0.0025639	5.96966e-07	NA	NA	0.235672	2.75182e-05	0.166279	0.000707582	0.242117	6.47687e-05	NA	NA
MMAB	6.2197e-06	0.000309601	-4.51878	Brain_Frontal_Cortex_BA9	0.000141564	0.00704248	3.80542	Spleen	1.59154e-05	0.00114123	-4.31562	NA	NA	NA	1	1	1	0	3	-2.90611	5.06903	-3.41825	-4.47957	2.65839	4.85939	NA	NA	0.0036595	3.9985e-07	0.00063026	7.47923e-06	0.00785147	1.17745e-06	NA	NA	0.235672	2.75182e-05	0.166279	0.000707582	0.36738	0.000112898	NA	NA
MMAB	6.2197e-06	0.000309601	-4.51878	Brain_Frontal_Cortex_BA9	0.000141564	0.00704248	3.80542	Stomach	0.000206061	0.00898995	-3.71147	NA	NA	NA	1	1	1	0	3	-2.90611	5.06903	-3.41825	-4.47957	3.64313	4.39974	NA	NA	0.0036595	3.9985e-07	0.00063026	7.47923e-06	0.000269345	1.08379e-05	NA	NA	0.235672	2.75182e-05	0.166279	0.000707582	0.0665144	0.000843306	NA	NA
MMAB	6.2197e-06	0.000309601	-4.51878	Brain_Frontal_Cortex_BA9	0.000141564	0.00704248	3.80542	Testis	2.13275e-05	0.00173115	-4.25052	NA	NA	NA	1	1	1	0	3	-2.90611	5.06903	-3.41825	-4.47957	2.40421	4.74835	NA	NA	0.0036595	3.9985e-07	0.00063026	7.47923e-06	0.0162074	2.05087e-06	NA	NA	0.235672	2.75182e-05	0.166279	0.000707582	0.482991	0.000225591	NA	NA
MMAB	6.2197e-06	0.000309601	-4.51878	Brain_Frontal_Cortex_BA9	0.000141564	0.00704248	3.80542	Thyroid	1.16393e-05	0.000923541	-4.38424	NA	NA	NA	1	1	1	0	3	-2.90611	5.06903	-3.41825	-4.47957	3.0157	4.9922	NA	NA	0.0036595	3.9985e-07	0.00063026	7.47923e-06	0.0025639	5.96966e-07	NA	NA	0.235672	2.75182e-05	0.166279	0.000707582	0.213036	6.53461e-05	NA	NA
MMAB	6.2197e-06	0.000309601	-4.51878	Brain_Frontal_Cortex_BA9	0.000141564	0.00704248	3.80542	Uterus	1.16393e-05	0.000968926	-4.38424	NA	NA	NA	1	1	1	0	3	-2.90611	5.06903	-3.41825	-4.47957	3.0157	4.9922	NA	NA	0.0036595	3.9985e-07	0.00063026	7.47923e-06	0.0025639	5.96966e-07	NA	NA	0.235672	2.75182e-05	0.166279	0.000707582	0.237501	6.7021e-05	NA	NA
MMAB	6.2197e-06	0.000309601	-4.51878	Brain_Frontal_Cortex_BA9	0.000141564	0.00704248	3.80542	Vagina	2.98443e-05	0.00217808	-4.17465	NA	NA	NA	1	1	1	0	3	-2.90611	5.06903	-3.41825	-4.47957	1.554	4.50711	NA	NA	0.0036595	3.9985e-07	0.00063026	7.47923e-06	0.120184	6.5717e-06	NA	NA	0.235672	2.75182e-05	0.166279	0.000707582	0.723116	0.000538426	NA	NA
MMAB	6.2197e-06	0.000309601	-4.51878	Brain_Frontal_Cortex_BA9	0.000141564	0.00704248	3.80542	Whole_Blood	1.16393e-05	0.000833051	4.38424	NA	NA	NA	1	1	1	0	3	-2.90611	5.06903	-3.41825	-4.47957	-3.0157	-4.9922	NA	NA	0.0036595	3.9985e-07	0.00063026	7.47923e-06	0.0025639	5.96966e-07	NA	NA	0.235672	2.75182e-05	0.166279	0.000707582	0.227419	6.28184e-05	NA	NA
MMAB	6.2197e-06	0.000309601	-4.51878	Brain_Frontal_Cortex_BA9	0.000141564	0.00704248	3.80542	smultixcan	1.84235e-06	0.000183026	-2.59099	NA	NA	NA	1	1	1	0	3	-2.90611	5.06903	-3.41825	-4.47957	0.796261	-0.642138	NA	NA	0.0036595	3.9985e-07	0.00063026	7.47923e-06	0.0329179	0.00252752	NA	NA	0.235672	2.75182e-05	0.166279	0.000707582	0.537955	0.0464131	NA	NA
MMAB	6.2197e-06	0.000309601	-4.51878	Brain_Hippocampus	0.000141564	0.00808033	3.80542	Adipose_Visceral_Omentum	1.16393e-05	0.000918103	-4.38424	NA	NA	NA	1	1	1	0	3	-2.90611	5.06903	-3.41825	-4.47957	3.0157	4.9922	NA	NA	0.0036595	3.9985e-07	0.00063026	7.47923e-06	0.0025639	5.96966e-07	NA	NA	0.235672	2.75182e-05	0.178423	0.000778587	0.231405	6.5154e-05	NA	NA
MMAB	6.2197e-06	0.000309601	-4.51878	Brain_Hippocampus	0.000141564	0.00808033	3.80542	Adrenal_Gland	1.16393e-05	0.00091943	-4.38424	NA	NA	NA	1	1	1	0	3	-2.90611	5.06903	-3.41825	-4.47957	3.0157	4.9922	NA	NA	0.0036595	3.9985e-07	0.00063026	7.47923e-06	0.0025639	5.96966e-07	NA	NA	0.235672	2.75182e-05	0.178423	0.000778587	0.247037	6.72043e-05	NA	NA
MMAB	6.2197e-06	0.000309601	-4.51878	Brain_Hippocampus	0.000141564	0.00808033	3.80542	Artery_Coronary	2.76073e-05	0.0020807	4.19236	NA	NA	NA	1	1	1	0	3	-2.90611	5.06903	-3.41825	-4.47957	-2.08212	-4.61582	NA	NA	0.0036595	3.9985e-07	0.00063026	7.47923e-06	0.037332	3.9155e-06	NA	NA	0.235672	2.75182e-05	0.178423	0.000778587	0.557445	0.00034152	NA	NA
MMAB	6.2197e-06	0.000309601	-4.51878	Brain_Hippocampus	0.000141564	0.00808033	3.80542	Artery_Tibial	1.16393e-05	0.000914771	-4.38424	NA	NA	NA	1	1	1	0	3	-2.90611	5.06903	-3.41825	-4.47957	3.0157	4.9922	NA	NA	0.0036595	3.9985e-07	0.00063026	7.47923e-06	0.0025639	5.96966e-07	NA	NA	0.235672	2.75182e-05	0.178423	0.000778587	0.248338	6.3253e-05	NA	NA
MMAB	6.2197e-06	0.000309601	-4.51878	Brain_Hippocampus	0.000141564	0.00808033	3.80542	Brain_Amygdala	1.16393e-05	0.00116681	4.38424	NA	NA	NA	1	1	1	0	3	-2.90611	5.06903	-3.41825	-4.47957	-3.0157	-4.9922	NA	NA	0.0036595	3.9985e-07	0.00063026	7.47923e-06	0.0025639	5.96966e-07	NA	NA	0.235672	2.75182e-05	0.178423	0.000778587	0.284104	8.02834e-05	NA	NA
MMAB	6.2197e-06	0.000309601	-4.51878	Brain_Hippocampus	0.000141564	0.00808033	3.80542	Brain_Anterior_cingulate_cortex_BA24	2.91478e-05	0.00230391	-4.18002	NA	NA	NA	1	1	1	0	3	-2.90611	5.06903	-3.41825	-4.47957	0.436923	-0.977585	NA	NA	0.0036595	3.9985e-07	0.00063026	7.47923e-06	0.662167	0.328279	NA	NA	0.235672	2.75182e-05	0.178423	0.000778587	0.947303	0.701671	NA	NA
MMAB	6.2197e-06	0.000309601	-4.51878	Brain_Hippocampus	0.000141564	0.00808033	3.80542	Brain_Caudate_basal_ganglia	1.16393e-05	0.00102096	-4.38424	NA	NA	NA	1	1	1	0	3	-2.90611	5.06903	-3.41825	-4.47957	3.0157	4.9922	NA	NA	0.0036595	3.9985e-07	0.00063026	7.47923e-06	0.0025639	5.96966e-07	NA	NA	0.235672	2.75182e-05	0.178423	0.000778587	0.255123	7.24607e-05	NA	NA
MMAB	6.2197e-06	0.000309601	-4.51878	Brain_Hippocampus	0.000141564	0.00808033	3.80542	Brain_Cerebellar_Hemisphere	0.000138904	0.00656247	-3.81011	NA	NA	NA	1	1	1	0	3	-2.90611	5.06903	-3.41825	-4.47957	3.75234	4.52448	NA	NA	0.0036595	3.9985e-07	0.00063026	7.47923e-06	0.00017519	6.05449e-06	NA	NA	0.235672	2.75182e-05	0.178423	0.000778587	0.058615	0.000464292	NA	NA
MMAB	6.2197e-06	0.000309601	-4.51878	Brain_Hippocampus	0.000141564	0.00808033	3.80542	Brain_Cortex	0.000138904	0.00700374	-3.81011	NA	NA	NA	1	1	1	0	3	-2.90611	5.06903	-3.41825	-4.47957	3.75234	4.52448	NA	NA	0.0036595	3.9985e-07	0.00063026	7.47923e-06	0.00017519	6.05449e-06	NA	NA	0.235672	2.75182e-05	0.178423	0.000778587	0.0598873	0.000481515	NA	NA
MMAB	6.2197e-06	0.000309601	-4.51878	Brain_Hippocampus	0.000141564	0.00808033	3.80542	Brain_Hippocampus	0.000138904	0.00820148	-3.81011	NA	NA	NA	1	1	1	0	3	-2.90611	5.06903	-3.41825	-4.47957	3.75234	4.52448	NA	NA	0.0036595	3.9985e-07	0.00063026	7.47923e-06	0.00017519	6.05449e-06	NA	NA	0.235672	2.75182e-05	0.178423	0.000778587	0.0549386	0.000592527	NA	NA
MMAB	6.2197e-06	0.000309601	-4.51878	Brain_Hippocampus	0.000141564	0.00808033	3.80542	Brain_Hypothalamus	1.16393e-05	0.00108671	-4.38424	NA	NA	NA	1	1	1	0	3	-2.90611	5.06903	-3.41825	-4.47957	3.0157	4.9922	NA	NA	0.0036595	3.9985e-07	0.00063026	7.47923e-06	0.0025639	5.96966e-07	NA	NA	0.235672	2.75182e-05	0.178423	0.000778587	0.282558	7.43757e-05	NA	NA
MMAB	6.2197e-06	0.000309601	-4.51878	Brain_Hippocampus	0.000141564	0.00808033	3.80542	Brain_Nucleus_accumbens_basal_ganglia	2.91478e-05	0.00235727	-4.18002	NA	NA	NA	1	1	1	0	3	-2.90611	5.06903	-3.41825	-4.47957	0.468509	-0.925583	NA	NA	0.0036595	3.9985e-07	0.00063026	7.47923e-06	0.639421	0.354663	NA	NA	0.235672	2.75182e-05	0.178423	0.000778587	0.949448	0.725269	NA	NA
MMAB	6.2197e-06	0.000309601	-4.51878	Brain_Hippocampus	0.000141564	0.00808033	3.80542	Brain_Putamen_basal_ganglia	2.91478e-05	0.00231687	-4.18002	NA	NA	NA	1	1	1	0	3	-2.90611	5.06903	-3.41825	-4.47957	0.47555	-0.897347	NA	NA	0.0036595	3.9985e-07	0.00063026	7.47923e-06	0.634395	0.369534	NA	NA	0.235672	2.75182e-05	0.178423	0.000778587	0.946968	0.739528	NA	NA
MMAB	6.2197e-06	0.000309601	-4.51878	Brain_Hippocampus	0.000141564	0.00808033	3.80542	Brain_Spinal_cord_cervical_c-1	1.16393e-05	0.00113474	-4.38424	NA	NA	NA	1	1	1	0	3	-2.90611	5.06903	-3.41825	-4.47957	3.0157	4.9922	NA	NA	0.0036595	3.9985e-07	0.00063026	7.47923e-06	0.0025639	5.96966e-07	NA	NA	0.235672	2.75182e-05	0.178423	0.000778587	0.26098	7.90821e-05	NA	NA
MMAB	6.2197e-06	0.000309601	-4.51878	Brain_Hippocampus	0.000141564	0.00808033	3.80542	Brain_Substantia_nigra	9.5715e-06	0.00109218	4.42663	NA	NA	NA	1	1	1	0	3	-2.90611	5.06903	-3.41825	-4.47957	-2.98919	-5.01315	NA	NA	0.0036595	3.9985e-07	0.00063026	7.47923e-06	0.00279718	5.35463e-07	NA	NA	0.235672	2.75182e-05	0.178423	0.000778587	0.258921	7.78307e-05	NA	NA
MMAB	6.2197e-06	0.000309601	-4.51878	Brain_Hippocampus	0.000141564	0.00808033	3.80542	Breast_Mammary_Tissue	1.16393e-05	0.000911529	-4.38424	NA	NA	NA	1	1	1	0	3	-2.90611	5.06903	-3.41825	-4.47957	3.0157	4.9922	NA	NA	0.0036595	3.9985e-07	0.00063026	7.47923e-06	0.0025639	5.96966e-07	NA	NA	0.235672	2.75182e-05	0.178423	0.000778587	0.226838	6.53474e-05	NA	NA
MMAB	6.2197e-06	0.000309601	-4.51878	Brain_Hippocampus	0.000141564	0.00808033	3.80542	Cells_Cultured_fibroblasts	1.16393e-05	0.000916381	4.38424	NA	NA	NA	1	1	1	0	3	-2.90611	5.06903	-3.41825	-4.47957	-3.0157	-4.9922	NA	NA	0.0036595	3.9985e-07	0.00063026	7.47923e-06	0.0025639	5.96966e-07	NA	NA	0.235672	2.75182e-05	0.178423	0.000778587	0.242757	6.63921e-05	NA	NA
MMAB	6.2197e-06	0.000309601	-4.51878	Brain_Hippocampus	0.000141564	0.00808033	3.80542	Cells_EBV-transformed_lymphocytes	0.000262429	0.00951345	3.64982	NA	NA	NA	1	1	1	0	3	-2.90611	5.06903	-3.41825	-4.47957	-3.72847	-4.34997	NA	NA	0.0036595	3.9985e-07	0.00063026	7.47923e-06	0.00019265	1.36158e-05	NA	NA	0.235672	2.75182e-05	0.178423	0.000778587	0.0611863	0.000842992	NA	NA
MMAB	6.2197e-06	0.000309601	-4.51878	Brain_Hippocampus	0.000141564	0.00808033	3.80542	Colon_Sigmoid	2.59428e-05	0.00173868	-4.20644	NA	NA	NA	1	1	1	0	3	-2.90611	5.06903	-3.41825	-4.47957	2.40383	4.70343	NA	NA	0.0036595	3.9985e-07	0.00063026	7.47923e-06	0.0162241	2.55826e-06	NA	NA	0.235672	2.75182e-05	0.178423	0.000778587	0.465918	0.000226199	NA	NA
MMAB	6.2197e-06	0.000309601	-4.51878	Brain_Hippocampus	0.000141564	0.00808033	3.80542	Colon_Transverse	1.16393e-05	0.000979123	-4.38424	NA	NA	NA	1	1	1	0	3	-2.90611	5.06903	-3.41825	-4.47957	3.0157	4.9922	NA	NA	0.0036595	3.9985e-07	0.00063026	7.47923e-06	0.0025639	5.96966e-07	NA	NA	0.235672	2.75182e-05	0.178423	0.000778587	0.229536	7.17951e-05	NA	NA
MMAB	6.2197e-06	0.000309601	-4.51878	Brain_Hippocampus	0.000141564	0.00808033	3.80542	Esophagus_Gastroesophageal_Junction	9.5715e-06	0.000782178	4.42663	NA	NA	NA	1	1	1	0	3	-2.90611	5.06903	-3.41825	-4.47957	-2.98919	-5.01315	NA	NA	0.0036595	3.9985e-07	0.00063026	7.47923e-06	0.00279718	5.35463e-07	NA	NA	0.235672	2.75182e-05	0.178423	0.000778587	0.258955	5.63736e-05	NA	NA
MMAB	6.2197e-06	0.000309601	-4.51878	Brain_Hippocampus	0.000141564	0.00808033	3.80542	Esophagus_Mucosa	1.45722e-05	0.00111172	-4.33506	NA	NA	NA	1	1	1	0	3	-2.90611	5.06903	-3.41825	-4.47957	2.72472	4.89086	NA	NA	0.0036595	3.9985e-07	0.00063026	7.47923e-06	0.00643555	1.00395e-06	NA	NA	0.235672	2.75182e-05	0.178423	0.000778587	0.323861	9.99617e-05	NA	NA
MMAB	6.2197e-06	0.000309601	-4.51878	Brain_Hippocampus	0.000141564	0.00808033	3.80542	Esophagus_Muscularis	1.16393e-05	0.000891452	-4.38424	NA	NA	NA	1	1	1	0	3	-2.90611	5.06903	-3.41825	-4.47957	3.0157	4.9922	NA	NA	0.0036595	3.9985e-07	0.00063026	7.47923e-06	0.0025639	5.96966e-07	NA	NA	0.235672	2.75182e-05	0.178423	0.000778587	0.240504	6.1881e-05	NA	NA
MMAB	6.2197e-06	0.000309601	-4.51878	Brain_Hippocampus	0.000141564	0.00808033	3.80542	Heart_Atrial_Appendage	0.000138904	0.00709942	-3.81011	NA	NA	NA	1	1	1	0	3	-2.90611	5.06903	-3.41825	-4.47957	3.75234	4.52448	NA	NA	0.0036595	3.9985e-07	0.00063026	7.47923e-06	0.00017519	6.05449e-06	NA	NA	0.235672	2.75182e-05	0.178423	0.000778587	0.0549608	0.000507267	NA	NA
MMAB	6.2197e-06	0.000309601	-4.51878	Brain_Hippocampus	0.000141564	0.00808033	3.80542	Kidney_Cortex	2.76073e-05	0.00250086	-4.19236	NA	NA	NA	1	1	1	0	3	-2.90611	5.06903	-3.41825	-4.47957	2.08212	4.61582	NA	NA	0.0036595	3.9985e-07	0.00063026	7.47923e-06	0.037332	3.9155e-06	NA	NA	0.235672	2.75182e-05	0.178423	0.000778587	0.579007	0.000400722	NA	NA
MMAB	6.2197e-06	0.000309601	-4.51878	Brain_Hippocampus	0.000141564	0.00808033	3.80542	Liver	1.56961e-05	0.00129394	-4.31869	NA	NA	NA	1	1	1	0	3	-2.90611	5.06903	-3.41825	-4.47957	3.26686	4.95027	NA	NA	0.0036595	3.9985e-07	0.00063026	7.47923e-06	0.00108747	7.41099e-07	NA	NA	0.235672	2.75182e-05	0.178423	0.000778587	0.174917	9.13007e-05	NA	NA
MMAB	6.2197e-06	0.000309601	-4.51878	Brain_Hippocampus	0.000141564	0.00808033	3.80542	Lung	1.16393e-05	0.000875254	-4.38424	NA	NA	NA	1	1	1	0	3	-2.90611	5.06903	-3.41825	-4.47957	3.0157	4.9922	NA	NA	0.0036595	3.9985e-07	0.00063026	7.47923e-06	0.0025639	5.96966e-07	NA	NA	0.235672	2.75182e-05	0.178423	0.000778587	0.22293	6.79039e-05	NA	NA
MMAB	6.2197e-06	0.000309601	-4.51878	Brain_Hippocampus	0.000141564	0.00808033	3.80542	Minor_Salivary_Gland	0.000206061	0.00894284	-3.71147	NA	NA	NA	1	1	1	0	3	-2.90611	5.06903	-3.41825	-4.47957	3.64313	4.39974	NA	NA	0.0036595	3.9985e-07	0.00063026	7.47923e-06	0.000269345	1.08379e-05	NA	NA	0.235672	2.75182e-05	0.178423	0.000778587	0.0704125	0.000770791	NA	NA
MMAB	6.2197e-06	0.000309601	-4.51878	Brain_Hippocampus	0.000141564	0.00808033	3.80542	Muscle_Skeletal	0.000138904	0.00660734	-3.81011	NA	NA	NA	1	1	1	0	3	-2.90611	5.06903	-3.41825	-4.47957	3.75234	4.52448	NA	NA	0.0036595	3.9985e-07	0.00063026	7.47923e-06	0.00017519	6.05449e-06	NA	NA	0.235672	2.75182e-05	0.178423	0.000778587	0.0551871	0.00047821	NA	NA
MMAB	6.2197e-06	0.000309601	-4.51878	Brain_Hippocampus	0.000141564	0.00808033	3.80542	Nerve_Tibial	2.87013e-05	0.0020071	-4.18353	NA	NA	NA	1	1	1	0	3	-2.90611	5.06903	-3.41825	-4.47957	2.34918	4.67049	NA	NA	0.0036595	3.9985e-07	0.00063026	7.47923e-06	0.018815	3.00479e-06	NA	NA	0.235672	2.75182e-05	0.178423	0.000778587	0.47886	0.000270827	NA	NA
MMAB	6.2197e-06	0.000309601	-4.51878	Brain_Hippocampus	0.000141564	0.00808033	3.80542	Ovary	0.000138904	0.00666664	-3.81011	NA	NA	NA	1	1	1	0	3	-2.90611	5.06903	-3.41825	-4.47957	3.75234	4.52448	NA	NA	0.0036595	3.9985e-07	0.00063026	7.47923e-06	0.00017519	6.05449e-06	NA	NA	0.235672	2.75182e-05	0.178423	0.000778587	0.0463823	0.000483796	NA	NA
MMAB	6.2197e-06	0.000309601	-4.51878	Brain_Hippocampus	0.000141564	0.00808033	3.80542	Pancreas	2.76073e-05	0.00206482	-4.19236	NA	NA	NA	1	1	1	0	3	-2.90611	5.06903	-3.41825	-4.47957	2.08212	4.61582	NA	NA	0.0036595	3.9985e-07	0.00063026	7.47923e-06	0.037332	3.9155e-06	NA	NA	0.235672	2.75182e-05	0.178423	0.000778587	0.569208	0.000349644	NA	NA
MMAB	6.2197e-06	0.000309601	-4.51878	Brain_Hippocampus	0.000141564	0.00808033	3.80542	Pituitary	1.16393e-05	0.00100874	-4.38424	NA	NA	NA	1	1	1	0	3	-2.90611	5.06903	-3.41825	-4.47957	3.0157	4.9922	NA	NA	0.0036595	3.9985e-07	0.00063026	7.47923e-06	0.0025639	5.96966e-07	NA	NA	0.235672	2.75182e-05	0.178423	0.000778587	0.279145	6.75116e-05	NA	NA
MMAB	6.2197e-06	0.000309601	-4.51878	Brain_Hippocampus	0.000141564	0.00808033	3.80542	Prostate	0.000206061	0.00906231	-3.71147	NA	NA	NA	1	1	1	0	3	-2.90611	5.06903	-3.41825	-4.47957	3.64313	4.39974	NA	NA	0.0036595	3.9985e-07	0.00063026	7.47923e-06	0.000269345	1.08379e-05	NA	NA	0.235672	2.75182e-05	0.178423	0.000778587	0.069058	0.000787939	NA	NA
MMAB	6.2197e-06	0.000309601	-4.51878	Brain_Hippocampus	0.000141564	0.00808033	3.80542	Skin_Not_Sun_Exposed_Suprapubic	1.16393e-05	0.00101522	-4.38424	NA	NA	NA	1	1	1	0	3	-2.90611	5.06903	-3.41825	-4.47957	3.0157	4.9922	NA	NA	0.0036595	3.9985e-07	0.00063026	7.47923e-06	0.0025639	5.96966e-07	NA	NA	0.235672	2.75182e-05	0.178423	0.000778587	0.242082	6.37667e-05	NA	NA
MMAB	6.2197e-06	0.000309601	-4.51878	Brain_Hippocampus	0.000141564	0.00808033	3.80542	Skin_Sun_Exposed_Lower_leg	2.76073e-05	0.00190989	4.19236	NA	NA	NA	1	1	1	0	3	-2.90611	5.06903	-3.41825	-4.47957	-2.08212	-4.61582	NA	NA	0.0036595	3.9985e-07	0.00063026	7.47923e-06	0.037332	3.9155e-06	NA	NA	0.235672	2.75182e-05	0.178423	0.000778587	0.579009	0.000325391	NA	NA
MMAB	6.2197e-06	0.000309601	-4.51878	Brain_Hippocampus	0.000141564	0.00808033	3.80542	Small_Intestine_Terminal_Ileum	1.16393e-05	0.000925106	-4.38424	NA	NA	NA	1	1	1	0	3	-2.90611	5.06903	-3.41825	-4.47957	3.0157	4.9922	NA	NA	0.0036595	3.9985e-07	0.00063026	7.47923e-06	0.0025639	5.96966e-07	NA	NA	0.235672	2.75182e-05	0.178423	0.000778587	0.242117	6.47687e-05	NA	NA
MMAB	6.2197e-06	0.000309601	-4.51878	Brain_Hippocampus	0.000141564	0.00808033	3.80542	Spleen	1.59154e-05	0.00114123	-4.31562	NA	NA	NA	1	1	1	0	3	-2.90611	5.06903	-3.41825	-4.47957	2.65839	4.85939	NA	NA	0.0036595	3.9985e-07	0.00063026	7.47923e-06	0.00785147	1.17745e-06	NA	NA	0.235672	2.75182e-05	0.178423	0.000778587	0.36738	0.000112898	NA	NA
MMAB	6.2197e-06	0.000309601	-4.51878	Brain_Hippocampus	0.000141564	0.00808033	3.80542	Stomach	0.000206061	0.00898995	-3.71147	NA	NA	NA	1	1	1	0	3	-2.90611	5.06903	-3.41825	-4.47957	3.64313	4.39974	NA	NA	0.0036595	3.9985e-07	0.00063026	7.47923e-06	0.000269345	1.08379e-05	NA	NA	0.235672	2.75182e-05	0.178423	0.000778587	0.0665144	0.000843306	NA	NA
MMAB	6.2197e-06	0.000309601	-4.51878	Brain_Hippocampus	0.000141564	0.00808033	3.80542	Testis	2.13275e-05	0.00173115	-4.25052	NA	NA	NA	1	1	1	0	3	-2.90611	5.06903	-3.41825	-4.47957	2.40421	4.74835	NA	NA	0.0036595	3.9985e-07	0.00063026	7.47923e-06	0.0162074	2.05087e-06	NA	NA	0.235672	2.75182e-05	0.178423	0.000778587	0.482991	0.000225591	NA	NA
MMAB	6.2197e-06	0.000309601	-4.51878	Brain_Hippocampus	0.000141564	0.00808033	3.80542	Thyroid	1.16393e-05	0.000923541	-4.38424	NA	NA	NA	1	1	1	0	3	-2.90611	5.06903	-3.41825	-4.47957	3.0157	4.9922	NA	NA	0.0036595	3.9985e-07	0.00063026	7.47923e-06	0.0025639	5.96966e-07	NA	NA	0.235672	2.75182e-05	0.178423	0.000778587	0.213036	6.53461e-05	NA	NA
MMAB	6.2197e-06	0.000309601	-4.51878	Brain_Hippocampus	0.000141564	0.00808033	3.80542	Uterus	1.16393e-05	0.000968926	-4.38424	NA	NA	NA	1	1	1	0	3	-2.90611	5.06903	-3.41825	-4.47957	3.0157	4.9922	NA	NA	0.0036595	3.9985e-07	0.00063026	7.47923e-06	0.0025639	5.96966e-07	NA	NA	0.235672	2.75182e-05	0.178423	0.000778587	0.237501	6.7021e-05	NA	NA
MMAB	6.2197e-06	0.000309601	-4.51878	Brain_Hippocampus	0.000141564	0.00808033	3.80542	Vagina	2.98443e-05	0.00217808	-4.17465	NA	NA	NA	1	1	1	0	3	-2.90611	5.06903	-3.41825	-4.47957	1.554	4.50711	NA	NA	0.0036595	3.9985e-07	0.00063026	7.47923e-06	0.120184	6.5717e-06	NA	NA	0.235672	2.75182e-05	0.178423	0.000778587	0.723116	0.000538426	NA	NA
MMAB	6.2197e-06	0.000309601	-4.51878	Brain_Hippocampus	0.000141564	0.00808033	3.80542	Whole_Blood	1.16393e-05	0.000833051	4.38424	NA	NA	NA	1	1	1	0	3	-2.90611	5.06903	-3.41825	-4.47957	-3.0157	-4.9922	NA	NA	0.0036595	3.9985e-07	0.00063026	7.47923e-06	0.0025639	5.96966e-07	NA	NA	0.235672	2.75182e-05	0.178423	0.000778587	0.227419	6.28184e-05	NA	NA
MMAB	6.2197e-06	0.000309601	-4.51878	Brain_Hippocampus	0.000141564	0.00808033	3.80542	smultixcan	1.84235e-06	0.000183026	-2.59099	NA	NA	NA	1	1	1	0	3	-2.90611	5.06903	-3.41825	-4.47957	0.796261	-0.642138	NA	NA	0.0036595	3.9985e-07	0.00063026	7.47923e-06	0.0329179	0.00252752	NA	NA	0.235672	2.75182e-05	0.178423	0.000778587	0.537955	0.0464131	NA	NA
MMAB	6.2197e-06	0.000309601	-4.51878	Brain_Hypothalamus	0.000141564	0.00813737	3.80542	Adipose_Visceral_Omentum	1.16393e-05	0.000918103	-4.38424	NA	NA	NA	1	1	1	0	3	-2.90611	5.06903	-3.41825	-4.47957	3.0157	4.9922	NA	NA	0.0036595	3.9985e-07	0.00063026	7.47923e-06	0.0025639	5.96966e-07	NA	NA	0.235672	2.75182e-05	0.189644	0.000853365	0.231405	6.5154e-05	NA	NA
MMAB	6.2197e-06	0.000309601	-4.51878	Brain_Hypothalamus	0.000141564	0.00813737	3.80542	Adrenal_Gland	1.16393e-05	0.00091943	-4.38424	NA	NA	NA	1	1	1	0	3	-2.90611	5.06903	-3.41825	-4.47957	3.0157	4.9922	NA	NA	0.0036595	3.9985e-07	0.00063026	7.47923e-06	0.0025639	5.96966e-07	NA	NA	0.235672	2.75182e-05	0.189644	0.000853365	0.247037	6.72043e-05	NA	NA
MMAB	6.2197e-06	0.000309601	-4.51878	Brain_Hypothalamus	0.000141564	0.00813737	3.80542	Artery_Coronary	2.76073e-05	0.0020807	4.19236	NA	NA	NA	1	1	1	0	3	-2.90611	5.06903	-3.41825	-4.47957	-2.08212	-4.61582	NA	NA	0.0036595	3.9985e-07	0.00063026	7.47923e-06	0.037332	3.9155e-06	NA	NA	0.235672	2.75182e-05	0.189644	0.000853365	0.557445	0.00034152	NA	NA
MMAB	6.2197e-06	0.000309601	-4.51878	Brain_Hypothalamus	0.000141564	0.00813737	3.80542	Artery_Tibial	1.16393e-05	0.000914771	-4.38424	NA	NA	NA	1	1	1	0	3	-2.90611	5.06903	-3.41825	-4.47957	3.0157	4.9922	NA	NA	0.0036595	3.9985e-07	0.00063026	7.47923e-06	0.0025639	5.96966e-07	NA	NA	0.235672	2.75182e-05	0.189644	0.000853365	0.248338	6.3253e-05	NA	NA
MMAB	6.2197e-06	0.000309601	-4.51878	Brain_Hypothalamus	0.000141564	0.00813737	3.80542	Brain_Amygdala	1.16393e-05	0.00116681	4.38424	NA	NA	NA	1	1	1	0	3	-2.90611	5.06903	-3.41825	-4.47957	-3.0157	-4.9922	NA	NA	0.0036595	3.9985e-07	0.00063026	7.47923e-06	0.0025639	5.96966e-07	NA	NA	0.235672	2.75182e-05	0.189644	0.000853365	0.284104	8.02834e-05	NA	NA
MMAB	6.2197e-06	0.000309601	-4.51878	Brain_Hypothalamus	0.000141564	0.00813737	3.80542	Brain_Anterior_cingulate_cortex_BA24	2.91478e-05	0.00230391	-4.18002	NA	NA	NA	1	1	1	0	3	-2.90611	5.06903	-3.41825	-4.47957	0.436923	-0.977585	NA	NA	0.0036595	3.9985e-07	0.00063026	7.47923e-06	0.662167	0.328279	NA	NA	0.235672	2.75182e-05	0.189644	0.000853365	0.947303	0.701671	NA	NA
MMAB	6.2197e-06	0.000309601	-4.51878	Brain_Hypothalamus	0.000141564	0.00813737	3.80542	Brain_Caudate_basal_ganglia	1.16393e-05	0.00102096	-4.38424	NA	NA	NA	1	1	1	0	3	-2.90611	5.06903	-3.41825	-4.47957	3.0157	4.9922	NA	NA	0.0036595	3.9985e-07	0.00063026	7.47923e-06	0.0025639	5.96966e-07	NA	NA	0.235672	2.75182e-05	0.189644	0.000853365	0.255123	7.24607e-05	NA	NA
MMAB	6.2197e-06	0.000309601	-4.51878	Brain_Hypothalamus	0.000141564	0.00813737	3.80542	Brain_Cerebellar_Hemisphere	0.000138904	0.00656247	-3.81011	NA	NA	NA	1	1	1	0	3	-2.90611	5.06903	-3.41825	-4.47957	3.75234	4.52448	NA	NA	0.0036595	3.9985e-07	0.00063026	7.47923e-06	0.00017519	6.05449e-06	NA	NA	0.235672	2.75182e-05	0.189644	0.000853365	0.058615	0.000464292	NA	NA
MMAB	6.2197e-06	0.000309601	-4.51878	Brain_Hypothalamus	0.000141564	0.00813737	3.80542	Brain_Cortex	0.000138904	0.00700374	-3.81011	NA	NA	NA	1	1	1	0	3	-2.90611	5.06903	-3.41825	-4.47957	3.75234	4.52448	NA	NA	0.0036595	3.9985e-07	0.00063026	7.47923e-06	0.00017519	6.05449e-06	NA	NA	0.235672	2.75182e-05	0.189644	0.000853365	0.0598873	0.000481515	NA	NA
MMAB	6.2197e-06	0.000309601	-4.51878	Brain_Hypothalamus	0.000141564	0.00813737	3.80542	Brain_Hippocampus	0.000138904	0.00820148	-3.81011	NA	NA	NA	1	1	1	0	3	-2.90611	5.06903	-3.41825	-4.47957	3.75234	4.52448	NA	NA	0.0036595	3.9985e-07	0.00063026	7.47923e-06	0.00017519	6.05449e-06	NA	NA	0.235672	2.75182e-05	0.189644	0.000853365	0.0549386	0.000592527	NA	NA
MMAB	6.2197e-06	0.000309601	-4.51878	Brain_Hypothalamus	0.000141564	0.00813737	3.80542	Brain_Hypothalamus	1.16393e-05	0.00108671	-4.38424	NA	NA	NA	1	1	1	0	3	-2.90611	5.06903	-3.41825	-4.47957	3.0157	4.9922	NA	NA	0.0036595	3.9985e-07	0.00063026	7.47923e-06	0.0025639	5.96966e-07	NA	NA	0.235672	2.75182e-05	0.189644	0.000853365	0.282558	7.43757e-05	NA	NA
MMAB	6.2197e-06	0.000309601	-4.51878	Brain_Hypothalamus	0.000141564	0.00813737	3.80542	Brain_Nucleus_accumbens_basal_ganglia	2.91478e-05	0.00235727	-4.18002	NA	NA	NA	1	1	1	0	3	-2.90611	5.06903	-3.41825	-4.47957	0.468509	-0.925583	NA	NA	0.0036595	3.9985e-07	0.00063026	7.47923e-06	0.639421	0.354663	NA	NA	0.235672	2.75182e-05	0.189644	0.000853365	0.949448	0.725269	NA	NA
MMAB	6.2197e-06	0.000309601	-4.51878	Brain_Hypothalamus	0.000141564	0.00813737	3.80542	Brain_Putamen_basal_ganglia	2.91478e-05	0.00231687	-4.18002	NA	NA	NA	1	1	1	0	3	-2.90611	5.06903	-3.41825	-4.47957	0.47555	-0.897347	NA	NA	0.0036595	3.9985e-07	0.00063026	7.47923e-06	0.634395	0.369534	NA	NA	0.235672	2.75182e-05	0.189644	0.000853365	0.946968	0.739528	NA	NA
MMAB	6.2197e-06	0.000309601	-4.51878	Brain_Hypothalamus	0.000141564	0.00813737	3.80542	Brain_Spinal_cord_cervical_c-1	1.16393e-05	0.00113474	-4.38424	NA	NA	NA	1	1	1	0	3	-2.90611	5.06903	-3.41825	-4.47957	3.0157	4.9922	NA	NA	0.0036595	3.9985e-07	0.00063026	7.47923e-06	0.0025639	5.96966e-07	NA	NA	0.235672	2.75182e-05	0.189644	0.000853365	0.26098	7.90821e-05	NA	NA
MMAB	6.2197e-06	0.000309601	-4.51878	Brain_Hypothalamus	0.000141564	0.00813737	3.80542	Brain_Substantia_nigra	9.5715e-06	0.00109218	4.42663	NA	NA	NA	1	1	1	0	3	-2.90611	5.06903	-3.41825	-4.47957	-2.98919	-5.01315	NA	NA	0.0036595	3.9985e-07	0.00063026	7.47923e-06	0.00279718	5.35463e-07	NA	NA	0.235672	2.75182e-05	0.189644	0.000853365	0.258921	7.78307e-05	NA	NA
MMAB	6.2197e-06	0.000309601	-4.51878	Brain_Hypothalamus	0.000141564	0.00813737	3.80542	Breast_Mammary_Tissue	1.16393e-05	0.000911529	-4.38424	NA	NA	NA	1	1	1	0	3	-2.90611	5.06903	-3.41825	-4.47957	3.0157	4.9922	NA	NA	0.0036595	3.9985e-07	0.00063026	7.47923e-06	0.0025639	5.96966e-07	NA	NA	0.235672	2.75182e-05	0.189644	0.000853365	0.226838	6.53474e-05	NA	NA
MMAB	6.2197e-06	0.000309601	-4.51878	Brain_Hypothalamus	0.000141564	0.00813737	3.80542	Cells_Cultured_fibroblasts	1.16393e-05	0.000916381	4.38424	NA	NA	NA	1	1	1	0	3	-2.90611	5.06903	-3.41825	-4.47957	-3.0157	-4.9922	NA	NA	0.0036595	3.9985e-07	0.00063026	7.47923e-06	0.0025639	5.96966e-07	NA	NA	0.235672	2.75182e-05	0.189644	0.000853365	0.242757	6.63921e-05	NA	NA
MMAB	6.2197e-06	0.000309601	-4.51878	Brain_Hypothalamus	0.000141564	0.00813737	3.80542	Cells_EBV-transformed_lymphocytes	0.000262429	0.00951345	3.64982	NA	NA	NA	1	1	1	0	3	-2.90611	5.06903	-3.41825	-4.47957	-3.72847	-4.34997	NA	NA	0.0036595	3.9985e-07	0.00063026	7.47923e-06	0.00019265	1.36158e-05	NA	NA	0.235672	2.75182e-05	0.189644	0.000853365	0.0611863	0.000842992	NA	NA
MMAB	6.2197e-06	0.000309601	-4.51878	Brain_Hypothalamus	0.000141564	0.00813737	3.80542	Colon_Sigmoid	2.59428e-05	0.00173868	-4.20644	NA	NA	NA	1	1	1	0	3	-2.90611	5.06903	-3.41825	-4.47957	2.40383	4.70343	NA	NA	0.0036595	3.9985e-07	0.00063026	7.47923e-06	0.0162241	2.55826e-06	NA	NA	0.235672	2.75182e-05	0.189644	0.000853365	0.465918	0.000226199	NA	NA
MMAB	6.2197e-06	0.000309601	-4.51878	Brain_Hypothalamus	0.000141564	0.00813737	3.80542	Colon_Transverse	1.16393e-05	0.000979123	-4.38424	NA	NA	NA	1	1	1	0	3	-2.90611	5.06903	-3.41825	-4.47957	3.0157	4.9922	NA	NA	0.0036595	3.9985e-07	0.00063026	7.47923e-06	0.0025639	5.96966e-07	NA	NA	0.235672	2.75182e-05	0.189644	0.000853365	0.229536	7.17951e-05	NA	NA
MMAB	6.2197e-06	0.000309601	-4.51878	Brain_Hypothalamus	0.000141564	0.00813737	3.80542	Esophagus_Gastroesophageal_Junction	9.5715e-06	0.000782178	4.42663	NA	NA	NA	1	1	1	0	3	-2.90611	5.06903	-3.41825	-4.47957	-2.98919	-5.01315	NA	NA	0.0036595	3.9985e-07	0.00063026	7.47923e-06	0.00279718	5.35463e-07	NA	NA	0.235672	2.75182e-05	0.189644	0.000853365	0.258955	5.63736e-05	NA	NA
MMAB	6.2197e-06	0.000309601	-4.51878	Brain_Hypothalamus	0.000141564	0.00813737	3.80542	Esophagus_Mucosa	1.45722e-05	0.00111172	-4.33506	NA	NA	NA	1	1	1	0	3	-2.90611	5.06903	-3.41825	-4.47957	2.72472	4.89086	NA	NA	0.0036595	3.9985e-07	0.00063026	7.47923e-06	0.00643555	1.00395e-06	NA	NA	0.235672	2.75182e-05	0.189644	0.000853365	0.323861	9.99617e-05	NA	NA
MMAB	6.2197e-06	0.000309601	-4.51878	Brain_Hypothalamus	0.000141564	0.00813737	3.80542	Esophagus_Muscularis	1.16393e-05	0.000891452	-4.38424	NA	NA	NA	1	1	1	0	3	-2.90611	5.06903	-3.41825	-4.47957	3.0157	4.9922	NA	NA	0.0036595	3.9985e-07	0.00063026	7.47923e-06	0.0025639	5.96966e-07	NA	NA	0.235672	2.75182e-05	0.189644	0.000853365	0.240504	6.1881e-05	NA	NA
MMAB	6.2197e-06	0.000309601	-4.51878	Brain_Hypothalamus	0.000141564	0.00813737	3.80542	Heart_Atrial_Appendage	0.000138904	0.00709942	-3.81011	NA	NA	NA	1	1	1	0	3	-2.90611	5.06903	-3.41825	-4.47957	3.75234	4.52448	NA	NA	0.0036595	3.9985e-07	0.00063026	7.47923e-06	0.00017519	6.05449e-06	NA	NA	0.235672	2.75182e-05	0.189644	0.000853365	0.0549608	0.000507267	NA	NA
MMAB	6.2197e-06	0.000309601	-4.51878	Brain_Hypothalamus	0.000141564	0.00813737	3.80542	Kidney_Cortex	2.76073e-05	0.00250086	-4.19236	NA	NA	NA	1	1	1	0	3	-2.90611	5.06903	-3.41825	-4.47957	2.08212	4.61582	NA	NA	0.0036595	3.9985e-07	0.00063026	7.47923e-06	0.037332	3.9155e-06	NA	NA	0.235672	2.75182e-05	0.189644	0.000853365	0.579007	0.000400722	NA	NA
MMAB	6.2197e-06	0.000309601	-4.51878	Brain_Hypothalamus	0.000141564	0.00813737	3.80542	Liver	1.56961e-05	0.00129394	-4.31869	NA	NA	NA	1	1	1	0	3	-2.90611	5.06903	-3.41825	-4.47957	3.26686	4.95027	NA	NA	0.0036595	3.9985e-07	0.00063026	7.47923e-06	0.00108747	7.41099e-07	NA	NA	0.235672	2.75182e-05	0.189644	0.000853365	0.174917	9.13007e-05	NA	NA
MMAB	6.2197e-06	0.000309601	-4.51878	Brain_Hypothalamus	0.000141564	0.00813737	3.80542	Lung	1.16393e-05	0.000875254	-4.38424	NA	NA	NA	1	1	1	0	3	-2.90611	5.06903	-3.41825	-4.47957	3.0157	4.9922	NA	NA	0.0036595	3.9985e-07	0.00063026	7.47923e-06	0.0025639	5.96966e-07	NA	NA	0.235672	2.75182e-05	0.189644	0.000853365	0.22293	6.79039e-05	NA	NA
MMAB	6.2197e-06	0.000309601	-4.51878	Brain_Hypothalamus	0.000141564	0.00813737	3.80542	Minor_Salivary_Gland	0.000206061	0.00894284	-3.71147	NA	NA	NA	1	1	1	0	3	-2.90611	5.06903	-3.41825	-4.47957	3.64313	4.39974	NA	NA	0.0036595	3.9985e-07	0.00063026	7.47923e-06	0.000269345	1.08379e-05	NA	NA	0.235672	2.75182e-05	0.189644	0.000853365	0.0704125	0.000770791	NA	NA
MMAB	6.2197e-06	0.000309601	-4.51878	Brain_Hypothalamus	0.000141564	0.00813737	3.80542	Muscle_Skeletal	0.000138904	0.00660734	-3.81011	NA	NA	NA	1	1	1	0	3	-2.90611	5.06903	-3.41825	-4.47957	3.75234	4.52448	NA	NA	0.0036595	3.9985e-07	0.00063026	7.47923e-06	0.00017519	6.05449e-06	NA	NA	0.235672	2.75182e-05	0.189644	0.000853365	0.0551871	0.00047821	NA	NA
MMAB	6.2197e-06	0.000309601	-4.51878	Brain_Hypothalamus	0.000141564	0.00813737	3.80542	Nerve_Tibial	2.87013e-05	0.0020071	-4.18353	NA	NA	NA	1	1	1	0	3	-2.90611	5.06903	-3.41825	-4.47957	2.34918	4.67049	NA	NA	0.0036595	3.9985e-07	0.00063026	7.47923e-06	0.018815	3.00479e-06	NA	NA	0.235672	2.75182e-05	0.189644	0.000853365	0.47886	0.000270827	NA	NA
MMAB	6.2197e-06	0.000309601	-4.51878	Brain_Hypothalamus	0.000141564	0.00813737	3.80542	Ovary	0.000138904	0.00666664	-3.81011	NA	NA	NA	1	1	1	0	3	-2.90611	5.06903	-3.41825	-4.47957	3.75234	4.52448	NA	NA	0.0036595	3.9985e-07	0.00063026	7.47923e-06	0.00017519	6.05449e-06	NA	NA	0.235672	2.75182e-05	0.189644	0.000853365	0.0463823	0.000483796	NA	NA
MMAB	6.2197e-06	0.000309601	-4.51878	Brain_Hypothalamus	0.000141564	0.00813737	3.80542	Pancreas	2.76073e-05	0.00206482	-4.19236	NA	NA	NA	1	1	1	0	3	-2.90611	5.06903	-3.41825	-4.47957	2.08212	4.61582	NA	NA	0.0036595	3.9985e-07	0.00063026	7.47923e-06	0.037332	3.9155e-06	NA	NA	0.235672	2.75182e-05	0.189644	0.000853365	0.569208	0.000349644	NA	NA
MMAB	6.2197e-06	0.000309601	-4.51878	Brain_Hypothalamus	0.000141564	0.00813737	3.80542	Pituitary	1.16393e-05	0.00100874	-4.38424	NA	NA	NA	1	1	1	0	3	-2.90611	5.06903	-3.41825	-4.47957	3.0157	4.9922	NA	NA	0.0036595	3.9985e-07	0.00063026	7.47923e-06	0.0025639	5.96966e-07	NA	NA	0.235672	2.75182e-05	0.189644	0.000853365	0.279145	6.75116e-05	NA	NA
MMAB	6.2197e-06	0.000309601	-4.51878	Brain_Hypothalamus	0.000141564	0.00813737	3.80542	Prostate	0.000206061	0.00906231	-3.71147	NA	NA	NA	1	1	1	0	3	-2.90611	5.06903	-3.41825	-4.47957	3.64313	4.39974	NA	NA	0.0036595	3.9985e-07	0.00063026	7.47923e-06	0.000269345	1.08379e-05	NA	NA	0.235672	2.75182e-05	0.189644	0.000853365	0.069058	0.000787939	NA	NA
MMAB	6.2197e-06	0.000309601	-4.51878	Brain_Hypothalamus	0.000141564	0.00813737	3.80542	Skin_Not_Sun_Exposed_Suprapubic	1.16393e-05	0.00101522	-4.38424	NA	NA	NA	1	1	1	0	3	-2.90611	5.06903	-3.41825	-4.47957	3.0157	4.9922	NA	NA	0.0036595	3.9985e-07	0.00063026	7.47923e-06	0.0025639	5.96966e-07	NA	NA	0.235672	2.75182e-05	0.189644	0.000853365	0.242082	6.37667e-05	NA	NA
MMAB	6.2197e-06	0.000309601	-4.51878	Brain_Hypothalamus	0.000141564	0.00813737	3.80542	Skin_Sun_Exposed_Lower_leg	2.76073e-05	0.00190989	4.19236	NA	NA	NA	1	1	1	0	3	-2.90611	5.06903	-3.41825	-4.47957	-2.08212	-4.61582	NA	NA	0.0036595	3.9985e-07	0.00063026	7.47923e-06	0.037332	3.9155e-06	NA	NA	0.235672	2.75182e-05	0.189644	0.000853365	0.579009	0.000325391	NA	NA
MMAB	6.2197e-06	0.000309601	-4.51878	Brain_Hypothalamus	0.000141564	0.00813737	3.80542	Small_Intestine_Terminal_Ileum	1.16393e-05	0.000925106	-4.38424	NA	NA	NA	1	1	1	0	3	-2.90611	5.06903	-3.41825	-4.47957	3.0157	4.9922	NA	NA	0.0036595	3.9985e-07	0.00063026	7.47923e-06	0.0025639	5.96966e-07	NA	NA	0.235672	2.75182e-05	0.189644	0.000853365	0.242117	6.47687e-05	NA	NA
MMAB	6.2197e-06	0.000309601	-4.51878	Brain_Hypothalamus	0.000141564	0.00813737	3.80542	Spleen	1.59154e-05	0.00114123	-4.31562	NA	NA	NA	1	1	1	0	3	-2.90611	5.06903	-3.41825	-4.47957	2.65839	4.85939	NA	NA	0.0036595	3.9985e-07	0.00063026	7.47923e-06	0.00785147	1.17745e-06	NA	NA	0.235672	2.75182e-05	0.189644	0.000853365	0.36738	0.000112898	NA	NA
MMAB	6.2197e-06	0.000309601	-4.51878	Brain_Hypothalamus	0.000141564	0.00813737	3.80542	Stomach	0.000206061	0.00898995	-3.71147	NA	NA	NA	1	1	1	0	3	-2.90611	5.06903	-3.41825	-4.47957	3.64313	4.39974	NA	NA	0.0036595	3.9985e-07	0.00063026	7.47923e-06	0.000269345	1.08379e-05	NA	NA	0.235672	2.75182e-05	0.189644	0.000853365	0.0665144	0.000843306	NA	NA
MMAB	6.2197e-06	0.000309601	-4.51878	Brain_Hypothalamus	0.000141564	0.00813737	3.80542	Testis	2.13275e-05	0.00173115	-4.25052	NA	NA	NA	1	1	1	0	3	-2.90611	5.06903	-3.41825	-4.47957	2.40421	4.74835	NA	NA	0.0036595	3.9985e-07	0.00063026	7.47923e-06	0.0162074	2.05087e-06	NA	NA	0.235672	2.75182e-05	0.189644	0.000853365	0.482991	0.000225591	NA	NA
MMAB	6.2197e-06	0.000309601	-4.51878	Brain_Hypothalamus	0.000141564	0.00813737	3.80542	Thyroid	1.16393e-05	0.000923541	-4.38424	NA	NA	NA	1	1	1	0	3	-2.90611	5.06903	-3.41825	-4.47957	3.0157	4.9922	NA	NA	0.0036595	3.9985e-07	0.00063026	7.47923e-06	0.0025639	5.96966e-07	NA	NA	0.235672	2.75182e-05	0.189644	0.000853365	0.213036	6.53461e-05	NA	NA
MMAB	6.2197e-06	0.000309601	-4.51878	Brain_Hypothalamus	0.000141564	0.00813737	3.80542	Uterus	1.16393e-05	0.000968926	-4.38424	NA	NA	NA	1	1	1	0	3	-2.90611	5.06903	-3.41825	-4.47957	3.0157	4.9922	NA	NA	0.0036595	3.9985e-07	0.00063026	7.47923e-06	0.0025639	5.96966e-07	NA	NA	0.235672	2.75182e-05	0.189644	0.000853365	0.237501	6.7021e-05	NA	NA
MMAB	6.2197e-06	0.000309601	-4.51878	Brain_Hypothalamus	0.000141564	0.00813737	3.80542	Vagina	2.98443e-05	0.00217808	-4.17465	NA	NA	NA	1	1	1	0	3	-2.90611	5.06903	-3.41825	-4.47957	1.554	4.50711	NA	NA	0.0036595	3.9985e-07	0.00063026	7.47923e-06	0.120184	6.5717e-06	NA	NA	0.235672	2.75182e-05	0.189644	0.000853365	0.723116	0.000538426	NA	NA
MMAB	6.2197e-06	0.000309601	-4.51878	Brain_Hypothalamus	0.000141564	0.00813737	3.80542	Whole_Blood	1.16393e-05	0.000833051	4.38424	NA	NA	NA	1	1	1	0	3	-2.90611	5.06903	-3.41825	-4.47957	-3.0157	-4.9922	NA	NA	0.0036595	3.9985e-07	0.00063026	7.47923e-06	0.0025639	5.96966e-07	NA	NA	0.235672	2.75182e-05	0.189644	0.000853365	0.227419	6.28184e-05	NA	NA
MMAB	6.2197e-06	0.000309601	-4.51878	Brain_Hypothalamus	0.000141564	0.00813737	3.80542	smultixcan	1.84235e-06	0.000183026	-2.59099	NA	NA	NA	1	1	1	0	3	-2.90611	5.06903	-3.41825	-4.47957	0.796261	-0.642138	NA	NA	0.0036595	3.9985e-07	0.00063026	7.47923e-06	0.0329179	0.00252752	NA	NA	0.235672	2.75182e-05	0.189644	0.000853365	0.537955	0.0464131	NA	NA
MMAB	6.2197e-06	0.000309601	-4.51878	Brain_Nucleus_accumbens_basal_ganglia	0.000161219	0.00787658	3.77312	Adipose_Visceral_Omentum	1.16393e-05	0.000918103	-4.38424	NA	NA	NA	1	1	1	0	3	-2.90611	5.06903	-3.57737	-4.45845	3.0157	4.9922	NA	NA	0.0036595	3.9985e-07	0.000347072	8.25543e-06	0.0025639	5.96966e-07	NA	NA	0.235672	2.75182e-05	0.113782	0.000809438	0.231405	6.5154e-05	NA	NA
MMAB	6.2197e-06	0.000309601	-4.51878	Brain_Nucleus_accumbens_basal_ganglia	0.000161219	0.00787658	3.77312	Adrenal_Gland	1.16393e-05	0.00091943	-4.38424	NA	NA	NA	1	1	1	0	3	-2.90611	5.06903	-3.57737	-4.45845	3.0157	4.9922	NA	NA	0.0036595	3.9985e-07	0.000347072	8.25543e-06	0.0025639	5.96966e-07	NA	NA	0.235672	2.75182e-05	0.113782	0.000809438	0.247037	6.72043e-05	NA	NA
MMAB	6.2197e-06	0.000309601	-4.51878	Brain_Nucleus_accumbens_basal_ganglia	0.000161219	0.00787658	3.77312	Artery_Coronary	2.76073e-05	0.0020807	4.19236	NA	NA	NA	1	1	1	0	3	-2.90611	5.06903	-3.57737	-4.45845	-2.08212	-4.61582	NA	NA	0.0036595	3.9985e-07	0.000347072	8.25543e-06	0.037332	3.9155e-06	NA	NA	0.235672	2.75182e-05	0.113782	0.000809438	0.557445	0.00034152	NA	NA
MMAB	6.2197e-06	0.000309601	-4.51878	Brain_Nucleus_accumbens_basal_ganglia	0.000161219	0.00787658	3.77312	Artery_Tibial	1.16393e-05	0.000914771	-4.38424	NA	NA	NA	1	1	1	0	3	-2.90611	5.06903	-3.57737	-4.45845	3.0157	4.9922	NA	NA	0.0036595	3.9985e-07	0.000347072	8.25543e-06	0.0025639	5.96966e-07	NA	NA	0.235672	2.75182e-05	0.113782	0.000809438	0.248338	6.3253e-05	NA	NA
MMAB	6.2197e-06	0.000309601	-4.51878	Brain_Nucleus_accumbens_basal_ganglia	0.000161219	0.00787658	3.77312	Brain_Amygdala	1.16393e-05	0.00116681	4.38424	NA	NA	NA	1	1	1	0	3	-2.90611	5.06903	-3.57737	-4.45845	-3.0157	-4.9922	NA	NA	0.0036595	3.9985e-07	0.000347072	8.25543e-06	0.0025639	5.96966e-07	NA	NA	0.235672	2.75182e-05	0.113782	0.000809438	0.284104	8.02834e-05	NA	NA
MMAB	6.2197e-06	0.000309601	-4.51878	Brain_Nucleus_accumbens_basal_ganglia	0.000161219	0.00787658	3.77312	Brain_Anterior_cingulate_cortex_BA24	2.91478e-05	0.00230391	-4.18002	NA	NA	NA	1	1	1	0	3	-2.90611	5.06903	-3.57737	-4.45845	0.436923	-0.977585	NA	NA	0.0036595	3.9985e-07	0.000347072	8.25543e-06	0.662167	0.328279	NA	NA	0.235672	2.75182e-05	0.113782	0.000809438	0.947303	0.701671	NA	NA
MMAB	6.2197e-06	0.000309601	-4.51878	Brain_Nucleus_accumbens_basal_ganglia	0.000161219	0.00787658	3.77312	Brain_Caudate_basal_ganglia	1.16393e-05	0.00102096	-4.38424	NA	NA	NA	1	1	1	0	3	-2.90611	5.06903	-3.57737	-4.45845	3.0157	4.9922	NA	NA	0.0036595	3.9985e-07	0.000347072	8.25543e-06	0.0025639	5.96966e-07	NA	NA	0.235672	2.75182e-05	0.113782	0.000809438	0.255123	7.24607e-05	NA	NA
MMAB	6.2197e-06	0.000309601	-4.51878	Brain_Nucleus_accumbens_basal_ganglia	0.000161219	0.00787658	3.77312	Brain_Cerebellar_Hemisphere	0.000138904	0.00656247	-3.81011	NA	NA	NA	1	1	1	0	3	-2.90611	5.06903	-3.57737	-4.45845	3.75234	4.52448	NA	NA	0.0036595	3.9985e-07	0.000347072	8.25543e-06	0.00017519	6.05449e-06	NA	NA	0.235672	2.75182e-05	0.113782	0.000809438	0.058615	0.000464292	NA	NA
MMAB	6.2197e-06	0.000309601	-4.51878	Brain_Nucleus_accumbens_basal_ganglia	0.000161219	0.00787658	3.77312	Brain_Cortex	0.000138904	0.00700374	-3.81011	NA	NA	NA	1	1	1	0	3	-2.90611	5.06903	-3.57737	-4.45845	3.75234	4.52448	NA	NA	0.0036595	3.9985e-07	0.000347072	8.25543e-06	0.00017519	6.05449e-06	NA	NA	0.235672	2.75182e-05	0.113782	0.000809438	0.0598873	0.000481515	NA	NA
MMAB	6.2197e-06	0.000309601	-4.51878	Brain_Nucleus_accumbens_basal_ganglia	0.000161219	0.00787658	3.77312	Brain_Hippocampus	0.000138904	0.00820148	-3.81011	NA	NA	NA	1	1	1	0	3	-2.90611	5.06903	-3.57737	-4.45845	3.75234	4.52448	NA	NA	0.0036595	3.9985e-07	0.000347072	8.25543e-06	0.00017519	6.05449e-06	NA	NA	0.235672	2.75182e-05	0.113782	0.000809438	0.0549386	0.000592527	NA	NA
MMAB	6.2197e-06	0.000309601	-4.51878	Brain_Nucleus_accumbens_basal_ganglia	0.000161219	0.00787658	3.77312	Brain_Hypothalamus	1.16393e-05	0.00108671	-4.38424	NA	NA	NA	1	1	1	0	3	-2.90611	5.06903	-3.57737	-4.45845	3.0157	4.9922	NA	NA	0.0036595	3.9985e-07	0.000347072	8.25543e-06	0.0025639	5.96966e-07	NA	NA	0.235672	2.75182e-05	0.113782	0.000809438	0.282558	7.43757e-05	NA	NA
MMAB	6.2197e-06	0.000309601	-4.51878	Brain_Nucleus_accumbens_basal_ganglia	0.000161219	0.00787658	3.77312	Brain_Nucleus_accumbens_basal_ganglia	2.91478e-05	0.00235727	-4.18002	NA	NA	NA	1	1	1	0	3	-2.90611	5.06903	-3.57737	-4.45845	0.468509	-0.925583	NA	NA	0.0036595	3.9985e-07	0.000347072	8.25543e-06	0.639421	0.354663	NA	NA	0.235672	2.75182e-05	0.113782	0.000809438	0.949448	0.725269	NA	NA
MMAB	6.2197e-06	0.000309601	-4.51878	Brain_Nucleus_accumbens_basal_ganglia	0.000161219	0.00787658	3.77312	Brain_Putamen_basal_ganglia	2.91478e-05	0.00231687	-4.18002	NA	NA	NA	1	1	1	0	3	-2.90611	5.06903	-3.57737	-4.45845	0.47555	-0.897347	NA	NA	0.0036595	3.9985e-07	0.000347072	8.25543e-06	0.634395	0.369534	NA	NA	0.235672	2.75182e-05	0.113782	0.000809438	0.946968	0.739528	NA	NA
MMAB	6.2197e-06	0.000309601	-4.51878	Brain_Nucleus_accumbens_basal_ganglia	0.000161219	0.00787658	3.77312	Brain_Spinal_cord_cervical_c-1	1.16393e-05	0.00113474	-4.38424	NA	NA	NA	1	1	1	0	3	-2.90611	5.06903	-3.57737	-4.45845	3.0157	4.9922	NA	NA	0.0036595	3.9985e-07	0.000347072	8.25543e-06	0.0025639	5.96966e-07	NA	NA	0.235672	2.75182e-05	0.113782	0.000809438	0.26098	7.90821e-05	NA	NA
MMAB	6.2197e-06	0.000309601	-4.51878	Brain_Nucleus_accumbens_basal_ganglia	0.000161219	0.00787658	3.77312	Brain_Substantia_nigra	9.5715e-06	0.00109218	4.42663	NA	NA	NA	1	1	1	0	3	-2.90611	5.06903	-3.57737	-4.45845	-2.98919	-5.01315	NA	NA	0.0036595	3.9985e-07	0.000347072	8.25543e-06	0.00279718	5.35463e-07	NA	NA	0.235672	2.75182e-05	0.113782	0.000809438	0.258921	7.78307e-05	NA	NA
MMAB	6.2197e-06	0.000309601	-4.51878	Brain_Nucleus_accumbens_basal_ganglia	0.000161219	0.00787658	3.77312	Breast_Mammary_Tissue	1.16393e-05	0.000911529	-4.38424	NA	NA	NA	1	1	1	0	3	-2.90611	5.06903	-3.57737	-4.45845	3.0157	4.9922	NA	NA	0.0036595	3.9985e-07	0.000347072	8.25543e-06	0.0025639	5.96966e-07	NA	NA	0.235672	2.75182e-05	0.113782	0.000809438	0.226838	6.53474e-05	NA	NA
MMAB	6.2197e-06	0.000309601	-4.51878	Brain_Nucleus_accumbens_basal_ganglia	0.000161219	0.00787658	3.77312	Cells_Cultured_fibroblasts	1.16393e-05	0.000916381	4.38424	NA	NA	NA	1	1	1	0	3	-2.90611	5.06903	-3.57737	-4.45845	-3.0157	-4.9922	NA	NA	0.0036595	3.9985e-07	0.000347072	8.25543e-06	0.0025639	5.96966e-07	NA	NA	0.235672	2.75182e-05	0.113782	0.000809438	0.242757	6.63921e-05	NA	NA
MMAB	6.2197e-06	0.000309601	-4.51878	Brain_Nucleus_accumbens_basal_ganglia	0.000161219	0.00787658	3.77312	Cells_EBV-transformed_lymphocytes	0.000262429	0.00951345	3.64982	NA	NA	NA	1	1	1	0	3	-2.90611	5.06903	-3.57737	-4.45845	-3.72847	-4.34997	NA	NA	0.0036595	3.9985e-07	0.000347072	8.25543e-06	0.00019265	1.36158e-05	NA	NA	0.235672	2.75182e-05	0.113782	0.000809438	0.0611863	0.000842992	NA	NA
MMAB	6.2197e-06	0.000309601	-4.51878	Brain_Nucleus_accumbens_basal_ganglia	0.000161219	0.00787658	3.77312	Colon_Sigmoid	2.59428e-05	0.00173868	-4.20644	NA	NA	NA	1	1	1	0	3	-2.90611	5.06903	-3.57737	-4.45845	2.40383	4.70343	NA	NA	0.0036595	3.9985e-07	0.000347072	8.25543e-06	0.0162241	2.55826e-06	NA	NA	0.235672	2.75182e-05	0.113782	0.000809438	0.465918	0.000226199	NA	NA
MMAB	6.2197e-06	0.000309601	-4.51878	Brain_Nucleus_accumbens_basal_ganglia	0.000161219	0.00787658	3.77312	Colon_Transverse	1.16393e-05	0.000979123	-4.38424	NA	NA	NA	1	1	1	0	3	-2.90611	5.06903	-3.57737	-4.45845	3.0157	4.9922	NA	NA	0.0036595	3.9985e-07	0.000347072	8.25543e-06	0.0025639	5.96966e-07	NA	NA	0.235672	2.75182e-05	0.113782	0.000809438	0.229536	7.17951e-05	NA	NA
MMAB	6.2197e-06	0.000309601	-4.51878	Brain_Nucleus_accumbens_basal_ganglia	0.000161219	0.00787658	3.77312	Esophagus_Gastroesophageal_Junction	9.5715e-06	0.000782178	4.42663	NA	NA	NA	1	1	1	0	3	-2.90611	5.06903	-3.57737	-4.45845	-2.98919	-5.01315	NA	NA	0.0036595	3.9985e-07	0.000347072	8.25543e-06	0.00279718	5.35463e-07	NA	NA	0.235672	2.75182e-05	0.113782	0.000809438	0.258955	5.63736e-05	NA	NA
MMAB	6.2197e-06	0.000309601	-4.51878	Brain_Nucleus_accumbens_basal_ganglia	0.000161219	0.00787658	3.77312	Esophagus_Mucosa	1.45722e-05	0.00111172	-4.33506	NA	NA	NA	1	1	1	0	3	-2.90611	5.06903	-3.57737	-4.45845	2.72472	4.89086	NA	NA	0.0036595	3.9985e-07	0.000347072	8.25543e-06	0.00643555	1.00395e-06	NA	NA	0.235672	2.75182e-05	0.113782	0.000809438	0.323861	9.99617e-05	NA	NA
MMAB	6.2197e-06	0.000309601	-4.51878	Brain_Nucleus_accumbens_basal_ganglia	0.000161219	0.00787658	3.77312	Esophagus_Muscularis	1.16393e-05	0.000891452	-4.38424	NA	NA	NA	1	1	1	0	3	-2.90611	5.06903	-3.57737	-4.45845	3.0157	4.9922	NA	NA	0.0036595	3.9985e-07	0.000347072	8.25543e-06	0.0025639	5.96966e-07	NA	NA	0.235672	2.75182e-05	0.113782	0.000809438	0.240504	6.1881e-05	NA	NA
MMAB	6.2197e-06	0.000309601	-4.51878	Brain_Nucleus_accumbens_basal_ganglia	0.000161219	0.00787658	3.77312	Heart_Atrial_Appendage	0.000138904	0.00709942	-3.81011	NA	NA	NA	1	1	1	0	3	-2.90611	5.06903	-3.57737	-4.45845	3.75234	4.52448	NA	NA	0.0036595	3.9985e-07	0.000347072	8.25543e-06	0.00017519	6.05449e-06	NA	NA	0.235672	2.75182e-05	0.113782	0.000809438	0.0549608	0.000507267	NA	NA
MMAB	6.2197e-06	0.000309601	-4.51878	Brain_Nucleus_accumbens_basal_ganglia	0.000161219	0.00787658	3.77312	Kidney_Cortex	2.76073e-05	0.00250086	-4.19236	NA	NA	NA	1	1	1	0	3	-2.90611	5.06903	-3.57737	-4.45845	2.08212	4.61582	NA	NA	0.0036595	3.9985e-07	0.000347072	8.25543e-06	0.037332	3.9155e-06	NA	NA	0.235672	2.75182e-05	0.113782	0.000809438	0.579007	0.000400722	NA	NA
MMAB	6.2197e-06	0.000309601	-4.51878	Brain_Nucleus_accumbens_basal_ganglia	0.000161219	0.00787658	3.77312	Liver	1.56961e-05	0.00129394	-4.31869	NA	NA	NA	1	1	1	0	3	-2.90611	5.06903	-3.57737	-4.45845	3.26686	4.95027	NA	NA	0.0036595	3.9985e-07	0.000347072	8.25543e-06	0.00108747	7.41099e-07	NA	NA	0.235672	2.75182e-05	0.113782	0.000809438	0.174917	9.13007e-05	NA	NA
MMAB	6.2197e-06	0.000309601	-4.51878	Brain_Nucleus_accumbens_basal_ganglia	0.000161219	0.00787658	3.77312	Lung	1.16393e-05	0.000875254	-4.38424	NA	NA	NA	1	1	1	0	3	-2.90611	5.06903	-3.57737	-4.45845	3.0157	4.9922	NA	NA	0.0036595	3.9985e-07	0.000347072	8.25543e-06	0.0025639	5.96966e-07	NA	NA	0.235672	2.75182e-05	0.113782	0.000809438	0.22293	6.79039e-05	NA	NA
MMAB	6.2197e-06	0.000309601	-4.51878	Brain_Nucleus_accumbens_basal_ganglia	0.000161219	0.00787658	3.77312	Minor_Salivary_Gland	0.000206061	0.00894284	-3.71147	NA	NA	NA	1	1	1	0	3	-2.90611	5.06903	-3.57737	-4.45845	3.64313	4.39974	NA	NA	0.0036595	3.9985e-07	0.000347072	8.25543e-06	0.000269345	1.08379e-05	NA	NA	0.235672	2.75182e-05	0.113782	0.000809438	0.0704125	0.000770791	NA	NA
MMAB	6.2197e-06	0.000309601	-4.51878	Brain_Nucleus_accumbens_basal_ganglia	0.000161219	0.00787658	3.77312	Muscle_Skeletal	0.000138904	0.00660734	-3.81011	NA	NA	NA	1	1	1	0	3	-2.90611	5.06903	-3.57737	-4.45845	3.75234	4.52448	NA	NA	0.0036595	3.9985e-07	0.000347072	8.25543e-06	0.00017519	6.05449e-06	NA	NA	0.235672	2.75182e-05	0.113782	0.000809438	0.0551871	0.00047821	NA	NA
MMAB	6.2197e-06	0.000309601	-4.51878	Brain_Nucleus_accumbens_basal_ganglia	0.000161219	0.00787658	3.77312	Nerve_Tibial	2.87013e-05	0.0020071	-4.18353	NA	NA	NA	1	1	1	0	3	-2.90611	5.06903	-3.57737	-4.45845	2.34918	4.67049	NA	NA	0.0036595	3.9985e-07	0.000347072	8.25543e-06	0.018815	3.00479e-06	NA	NA	0.235672	2.75182e-05	0.113782	0.000809438	0.47886	0.000270827	NA	NA
MMAB	6.2197e-06	0.000309601	-4.51878	Brain_Nucleus_accumbens_basal_ganglia	0.000161219	0.00787658	3.77312	Ovary	0.000138904	0.00666664	-3.81011	NA	NA	NA	1	1	1	0	3	-2.90611	5.06903	-3.57737	-4.45845	3.75234	4.52448	NA	NA	0.0036595	3.9985e-07	0.000347072	8.25543e-06	0.00017519	6.05449e-06	NA	NA	0.235672	2.75182e-05	0.113782	0.000809438	0.0463823	0.000483796	NA	NA
MMAB	6.2197e-06	0.000309601	-4.51878	Brain_Nucleus_accumbens_basal_ganglia	0.000161219	0.00787658	3.77312	Pancreas	2.76073e-05	0.00206482	-4.19236	NA	NA	NA	1	1	1	0	3	-2.90611	5.06903	-3.57737	-4.45845	2.08212	4.61582	NA	NA	0.0036595	3.9985e-07	0.000347072	8.25543e-06	0.037332	3.9155e-06	NA	NA	0.235672	2.75182e-05	0.113782	0.000809438	0.569208	0.000349644	NA	NA
MMAB	6.2197e-06	0.000309601	-4.51878	Brain_Nucleus_accumbens_basal_ganglia	0.000161219	0.00787658	3.77312	Pituitary	1.16393e-05	0.00100874	-4.38424	NA	NA	NA	1	1	1	0	3	-2.90611	5.06903	-3.57737	-4.45845	3.0157	4.9922	NA	NA	0.0036595	3.9985e-07	0.000347072	8.25543e-06	0.0025639	5.96966e-07	NA	NA	0.235672	2.75182e-05	0.113782	0.000809438	0.279145	6.75116e-05	NA	NA
MMAB	6.2197e-06	0.000309601	-4.51878	Brain_Nucleus_accumbens_basal_ganglia	0.000161219	0.00787658	3.77312	Prostate	0.000206061	0.00906231	-3.71147	NA	NA	NA	1	1	1	0	3	-2.90611	5.06903	-3.57737	-4.45845	3.64313	4.39974	NA	NA	0.0036595	3.9985e-07	0.000347072	8.25543e-06	0.000269345	1.08379e-05	NA	NA	0.235672	2.75182e-05	0.113782	0.000809438	0.069058	0.000787939	NA	NA
MMAB	6.2197e-06	0.000309601	-4.51878	Brain_Nucleus_accumbens_basal_ganglia	0.000161219	0.00787658	3.77312	Skin_Not_Sun_Exposed_Suprapubic	1.16393e-05	0.00101522	-4.38424	NA	NA	NA	1	1	1	0	3	-2.90611	5.06903	-3.57737	-4.45845	3.0157	4.9922	NA	NA	0.0036595	3.9985e-07	0.000347072	8.25543e-06	0.0025639	5.96966e-07	NA	NA	0.235672	2.75182e-05	0.113782	0.000809438	0.242082	6.37667e-05	NA	NA
MMAB	6.2197e-06	0.000309601	-4.51878	Brain_Nucleus_accumbens_basal_ganglia	0.000161219	0.00787658	3.77312	Skin_Sun_Exposed_Lower_leg	2.76073e-05	0.00190989	4.19236	NA	NA	NA	1	1	1	0	3	-2.90611	5.06903	-3.57737	-4.45845	-2.08212	-4.61582	NA	NA	0.0036595	3.9985e-07	0.000347072	8.25543e-06	0.037332	3.9155e-06	NA	NA	0.235672	2.75182e-05	0.113782	0.000809438	0.579009	0.000325391	NA	NA
MMAB	6.2197e-06	0.000309601	-4.51878	Brain_Nucleus_accumbens_basal_ganglia	0.000161219	0.00787658	3.77312	Small_Intestine_Terminal_Ileum	1.16393e-05	0.000925106	-4.38424	NA	NA	NA	1	1	1	0	3	-2.90611	5.06903	-3.57737	-4.45845	3.0157	4.9922	NA	NA	0.0036595	3.9985e-07	0.000347072	8.25543e-06	0.0025639	5.96966e-07	NA	NA	0.235672	2.75182e-05	0.113782	0.000809438	0.242117	6.47687e-05	NA	NA
MMAB	6.2197e-06	0.000309601	-4.51878	Brain_Nucleus_accumbens_basal_ganglia	0.000161219	0.00787658	3.77312	Spleen	1.59154e-05	0.00114123	-4.31562	NA	NA	NA	1	1	1	0	3	-2.90611	5.06903	-3.57737	-4.45845	2.65839	4.85939	NA	NA	0.0036595	3.9985e-07	0.000347072	8.25543e-06	0.00785147	1.17745e-06	NA	NA	0.235672	2.75182e-05	0.113782	0.000809438	0.36738	0.000112898	NA	NA
MMAB	6.2197e-06	0.000309601	-4.51878	Brain_Nucleus_accumbens_basal_ganglia	0.000161219	0.00787658	3.77312	Stomach	0.000206061	0.00898995	-3.71147	NA	NA	NA	1	1	1	0	3	-2.90611	5.06903	-3.57737	-4.45845	3.64313	4.39974	NA	NA	0.0036595	3.9985e-07	0.000347072	8.25543e-06	0.000269345	1.08379e-05	NA	NA	0.235672	2.75182e-05	0.113782	0.000809438	0.0665144	0.000843306	NA	NA
MMAB	6.2197e-06	0.000309601	-4.51878	Brain_Nucleus_accumbens_basal_ganglia	0.000161219	0.00787658	3.77312	Testis	2.13275e-05	0.00173115	-4.25052	NA	NA	NA	1	1	1	0	3	-2.90611	5.06903	-3.57737	-4.45845	2.40421	4.74835	NA	NA	0.0036595	3.9985e-07	0.000347072	8.25543e-06	0.0162074	2.05087e-06	NA	NA	0.235672	2.75182e-05	0.113782	0.000809438	0.482991	0.000225591	NA	NA
MMAB	6.2197e-06	0.000309601	-4.51878	Brain_Nucleus_accumbens_basal_ganglia	0.000161219	0.00787658	3.77312	Thyroid	1.16393e-05	0.000923541	-4.38424	NA	NA	NA	1	1	1	0	3	-2.90611	5.06903	-3.57737	-4.45845	3.0157	4.9922	NA	NA	0.0036595	3.9985e-07	0.000347072	8.25543e-06	0.0025639	5.96966e-07	NA	NA	0.235672	2.75182e-05	0.113782	0.000809438	0.213036	6.53461e-05	NA	NA
MMAB	6.2197e-06	0.000309601	-4.51878	Brain_Nucleus_accumbens_basal_ganglia	0.000161219	0.00787658	3.77312	Uterus	1.16393e-05	0.000968926	-4.38424	NA	NA	NA	1	1	1	0	3	-2.90611	5.06903	-3.57737	-4.45845	3.0157	4.9922	NA	NA	0.0036595	3.9985e-07	0.000347072	8.25543e-06	0.0025639	5.96966e-07	NA	NA	0.235672	2.75182e-05	0.113782	0.000809438	0.237501	6.7021e-05	NA	NA
MMAB	6.2197e-06	0.000309601	-4.51878	Brain_Nucleus_accumbens_basal_ganglia	0.000161219	0.00787658	3.77312	Vagina	2.98443e-05	0.00217808	-4.17465	NA	NA	NA	1	1	1	0	3	-2.90611	5.06903	-3.57737	-4.45845	1.554	4.50711	NA	NA	0.0036595	3.9985e-07	0.000347072	8.25543e-06	0.120184	6.5717e-06	NA	NA	0.235672	2.75182e-05	0.113782	0.000809438	0.723116	0.000538426	NA	NA
MMAB	6.2197e-06	0.000309601	-4.51878	Brain_Nucleus_accumbens_basal_ganglia	0.000161219	0.00787658	3.77312	Whole_Blood	1.16393e-05	0.000833051	4.38424	NA	NA	NA	1	1	1	0	3	-2.90611	5.06903	-3.57737	-4.45845	-3.0157	-4.9922	NA	NA	0.0036595	3.9985e-07	0.000347072	8.25543e-06	0.0025639	5.96966e-07	NA	NA	0.235672	2.75182e-05	0.113782	0.000809438	0.227419	6.28184e-05	NA	NA
MMAB	6.2197e-06	0.000309601	-4.51878	Brain_Nucleus_accumbens_basal_ganglia	0.000161219	0.00787658	3.77312	smultixcan	1.84235e-06	0.000183026	-2.59099	NA	NA	NA	1	1	1	0	3	-2.90611	5.06903	-3.57737	-4.45845	0.796261	-0.642138	NA	NA	0.0036595	3.9985e-07	0.000347072	8.25543e-06	0.0329179	0.00252752	NA	NA	0.235672	2.75182e-05	0.113782	0.000809438	0.537955	0.0464131	NA	NA
MMAB	6.2197e-06	0.000309601	-4.51878	Esophagus_Mucosa	9.46137e-06	0.000850498	4.42913	Adipose_Visceral_Omentum	1.16393e-05	0.000918103	-4.38424	NA	NA	NA	1	1	1	0	3	-2.90611	5.06903	-3.34311	-5.0979	3.0157	4.9922	NA	NA	0.0036595	3.9985e-07	0.000828441	3.4344e-07	0.0025639	5.96966e-07	NA	NA	0.235672	2.75182e-05	0.180098	4.51819e-05	0.231405	6.5154e-05	NA	NA
MMAB	6.2197e-06	0.000309601	-4.51878	Esophagus_Mucosa	9.46137e-06	0.000850498	4.42913	Adrenal_Gland	1.16393e-05	0.00091943	-4.38424	NA	NA	NA	1	1	1	0	3	-2.90611	5.06903	-3.34311	-5.0979	3.0157	4.9922	NA	NA	0.0036595	3.9985e-07	0.000828441	3.4344e-07	0.0025639	5.96966e-07	NA	NA	0.235672	2.75182e-05	0.180098	4.51819e-05	0.247037	6.72043e-05	NA	NA
MMAB	6.2197e-06	0.000309601	-4.51878	Esophagus_Mucosa	9.46137e-06	0.000850498	4.42913	Artery_Coronary	2.76073e-05	0.0020807	4.19236	NA	NA	NA	1	1	1	0	3	-2.90611	5.06903	-3.34311	-5.0979	-2.08212	-4.61582	NA	NA	0.0036595	3.9985e-07	0.000828441	3.4344e-07	0.037332	3.9155e-06	NA	NA	0.235672	2.75182e-05	0.180098	4.51819e-05	0.557445	0.00034152	NA	NA
MMAB	6.2197e-06	0.000309601	-4.51878	Esophagus_Mucosa	9.46137e-06	0.000850498	4.42913	Artery_Tibial	1.16393e-05	0.000914771	-4.38424	NA	NA	NA	1	1	1	0	3	-2.90611	5.06903	-3.34311	-5.0979	3.0157	4.9922	NA	NA	0.0036595	3.9985e-07	0.000828441	3.4344e-07	0.0025639	5.96966e-07	NA	NA	0.235672	2.75182e-05	0.180098	4.51819e-05	0.248338	6.3253e-05	NA	NA
MMAB	6.2197e-06	0.000309601	-4.51878	Esophagus_Mucosa	9.46137e-06	0.000850498	4.42913	Brain_Amygdala	1.16393e-05	0.00116681	4.38424	NA	NA	NA	1	1	1	0	3	-2.90611	5.06903	-3.34311	-5.0979	-3.0157	-4.9922	NA	NA	0.0036595	3.9985e-07	0.000828441	3.4344e-07	0.0025639	5.96966e-07	NA	NA	0.235672	2.75182e-05	0.180098	4.51819e-05	0.284104	8.02834e-05	NA	NA
MMAB	6.2197e-06	0.000309601	-4.51878	Esophagus_Mucosa	9.46137e-06	0.000850498	4.42913	Brain_Anterior_cingulate_cortex_BA24	2.91478e-05	0.00230391	-4.18002	NA	NA	NA	1	1	1	0	3	-2.90611	5.06903	-3.34311	-5.0979	0.436923	-0.977585	NA	NA	0.0036595	3.9985e-07	0.000828441	3.4344e-07	0.662167	0.328279	NA	NA	0.235672	2.75182e-05	0.180098	4.51819e-05	0.947303	0.701671	NA	NA
MMAB	6.2197e-06	0.000309601	-4.51878	Esophagus_Mucosa	9.46137e-06	0.000850498	4.42913	Brain_Caudate_basal_ganglia	1.16393e-05	0.00102096	-4.38424	NA	NA	NA	1	1	1	0	3	-2.90611	5.06903	-3.34311	-5.0979	3.0157	4.9922	NA	NA	0.0036595	3.9985e-07	0.000828441	3.4344e-07	0.0025639	5.96966e-07	NA	NA	0.235672	2.75182e-05	0.180098	4.51819e-05	0.255123	7.24607e-05	NA	NA
MMAB	6.2197e-06	0.000309601	-4.51878	Esophagus_Mucosa	9.46137e-06	0.000850498	4.42913	Brain_Cerebellar_Hemisphere	0.000138904	0.00656247	-3.81011	NA	NA	NA	1	1	1	0	3	-2.90611	5.06903	-3.34311	-5.0979	3.75234	4.52448	NA	NA	0.0036595	3.9985e-07	0.000828441	3.4344e-07	0.00017519	6.05449e-06	NA	NA	0.235672	2.75182e-05	0.180098	4.51819e-05	0.058615	0.000464292	NA	NA
MMAB	6.2197e-06	0.000309601	-4.51878	Esophagus_Mucosa	9.46137e-06	0.000850498	4.42913	Brain_Cortex	0.000138904	0.00700374	-3.81011	NA	NA	NA	1	1	1	0	3	-2.90611	5.06903	-3.34311	-5.0979	3.75234	4.52448	NA	NA	0.0036595	3.9985e-07	0.000828441	3.4344e-07	0.00017519	6.05449e-06	NA	NA	0.235672	2.75182e-05	0.180098	4.51819e-05	0.0598873	0.000481515	NA	NA
MMAB	6.2197e-06	0.000309601	-4.51878	Esophagus_Mucosa	9.46137e-06	0.000850498	4.42913	Brain_Hippocampus	0.000138904	0.00820148	-3.81011	NA	NA	NA	1	1	1	0	3	-2.90611	5.06903	-3.34311	-5.0979	3.75234	4.52448	NA	NA	0.0036595	3.9985e-07	0.000828441	3.4344e-07	0.00017519	6.05449e-06	NA	NA	0.235672	2.75182e-05	0.180098	4.51819e-05	0.0549386	0.000592527	NA	NA
MMAB	6.2197e-06	0.000309601	-4.51878	Esophagus_Mucosa	9.46137e-06	0.000850498	4.42913	Brain_Hypothalamus	1.16393e-05	0.00108671	-4.38424	NA	NA	NA	1	1	1	0	3	-2.90611	5.06903	-3.34311	-5.0979	3.0157	4.9922	NA	NA	0.0036595	3.9985e-07	0.000828441	3.4344e-07	0.0025639	5.96966e-07	NA	NA	0.235672	2.75182e-05	0.180098	4.51819e-05	0.282558	7.43757e-05	NA	NA
MMAB	6.2197e-06	0.000309601	-4.51878	Esophagus_Mucosa	9.46137e-06	0.000850498	4.42913	Brain_Nucleus_accumbens_basal_ganglia	2.91478e-05	0.00235727	-4.18002	NA	NA	NA	1	1	1	0	3	-2.90611	5.06903	-3.34311	-5.0979	0.468509	-0.925583	NA	NA	0.0036595	3.9985e-07	0.000828441	3.4344e-07	0.639421	0.354663	NA	NA	0.235672	2.75182e-05	0.180098	4.51819e-05	0.949448	0.725269	NA	NA
MMAB	6.2197e-06	0.000309601	-4.51878	Esophagus_Mucosa	9.46137e-06	0.000850498	4.42913	Brain_Putamen_basal_ganglia	2.91478e-05	0.00231687	-4.18002	NA	NA	NA	1	1	1	0	3	-2.90611	5.06903	-3.34311	-5.0979	0.47555	-0.897347	NA	NA	0.0036595	3.9985e-07	0.000828441	3.4344e-07	0.634395	0.369534	NA	NA	0.235672	2.75182e-05	0.180098	4.51819e-05	0.946968	0.739528	NA	NA
MMAB	6.2197e-06	0.000309601	-4.51878	Esophagus_Mucosa	9.46137e-06	0.000850498	4.42913	Brain_Spinal_cord_cervical_c-1	1.16393e-05	0.00113474	-4.38424	NA	NA	NA	1	1	1	0	3	-2.90611	5.06903	-3.34311	-5.0979	3.0157	4.9922	NA	NA	0.0036595	3.9985e-07	0.000828441	3.4344e-07	0.0025639	5.96966e-07	NA	NA	0.235672	2.75182e-05	0.180098	4.51819e-05	0.26098	7.90821e-05	NA	NA
MMAB	6.2197e-06	0.000309601	-4.51878	Esophagus_Mucosa	9.46137e-06	0.000850498	4.42913	Brain_Substantia_nigra	9.5715e-06	0.00109218	4.42663	NA	NA	NA	1	1	1	0	3	-2.90611	5.06903	-3.34311	-5.0979	-2.98919	-5.01315	NA	NA	0.0036595	3.9985e-07	0.000828441	3.4344e-07	0.00279718	5.35463e-07	NA	NA	0.235672	2.75182e-05	0.180098	4.51819e-05	0.258921	7.78307e-05	NA	NA
MMAB	6.2197e-06	0.000309601	-4.51878	Esophagus_Mucosa	9.46137e-06	0.000850498	4.42913	Breast_Mammary_Tissue	1.16393e-05	0.000911529	-4.38424	NA	NA	NA	1	1	1	0	3	-2.90611	5.06903	-3.34311	-5.0979	3.0157	4.9922	NA	NA	0.0036595	3.9985e-07	0.000828441	3.4344e-07	0.0025639	5.96966e-07	NA	NA	0.235672	2.75182e-05	0.180098	4.51819e-05	0.226838	6.53474e-05	NA	NA
MMAB	6.2197e-06	0.000309601	-4.51878	Esophagus_Mucosa	9.46137e-06	0.000850498	4.42913	Cells_Cultured_fibroblasts	1.16393e-05	0.000916381	4.38424	NA	NA	NA	1	1	1	0	3	-2.90611	5.06903	-3.34311	-5.0979	-3.0157	-4.9922	NA	NA	0.0036595	3.9985e-07	0.000828441	3.4344e-07	0.0025639	5.96966e-07	NA	NA	0.235672	2.75182e-05	0.180098	4.51819e-05	0.242757	6.63921e-05	NA	NA
MMAB	6.2197e-06	0.000309601	-4.51878	Esophagus_Mucosa	9.46137e-06	0.000850498	4.42913	Cells_EBV-transformed_lymphocytes	0.000262429	0.00951345	3.64982	NA	NA	NA	1	1	1	0	3	-2.90611	5.06903	-3.34311	-5.0979	-3.72847	-4.34997	NA	NA	0.0036595	3.9985e-07	0.000828441	3.4344e-07	0.00019265	1.36158e-05	NA	NA	0.235672	2.75182e-05	0.180098	4.51819e-05	0.0611863	0.000842992	NA	NA
MMAB	6.2197e-06	0.000309601	-4.51878	Esophagus_Mucosa	9.46137e-06	0.000850498	4.42913	Colon_Sigmoid	2.59428e-05	0.00173868	-4.20644	NA	NA	NA	1	1	1	0	3	-2.90611	5.06903	-3.34311	-5.0979	2.40383	4.70343	NA	NA	0.0036595	3.9985e-07	0.000828441	3.4344e-07	0.0162241	2.55826e-06	NA	NA	0.235672	2.75182e-05	0.180098	4.51819e-05	0.465918	0.000226199	NA	NA
MMAB	6.2197e-06	0.000309601	-4.51878	Esophagus_Mucosa	9.46137e-06	0.000850498	4.42913	Colon_Transverse	1.16393e-05	0.000979123	-4.38424	NA	NA	NA	1	1	1	0	3	-2.90611	5.06903	-3.34311	-5.0979	3.0157	4.9922	NA	NA	0.0036595	3.9985e-07	0.000828441	3.4344e-07	0.0025639	5.96966e-07	NA	NA	0.235672	2.75182e-05	0.180098	4.51819e-05	0.229536	7.17951e-05	NA	NA
MMAB	6.2197e-06	0.000309601	-4.51878	Esophagus_Mucosa	9.46137e-06	0.000850498	4.42913	Esophagus_Gastroesophageal_Junction	9.5715e-06	0.000782178	4.42663	NA	NA	NA	1	1	1	0	3	-2.90611	5.06903	-3.34311	-5.0979	-2.98919	-5.01315	NA	NA	0.0036595	3.9985e-07	0.000828441	3.4344e-07	0.00279718	5.35463e-07	NA	NA	0.235672	2.75182e-05	0.180098	4.51819e-05	0.258955	5.63736e-05	NA	NA
MMAB	6.2197e-06	0.000309601	-4.51878	Esophagus_Mucosa	9.46137e-06	0.000850498	4.42913	Esophagus_Mucosa	1.45722e-05	0.00111172	-4.33506	NA	NA	NA	1	1	1	0	3	-2.90611	5.06903	-3.34311	-5.0979	2.72472	4.89086	NA	NA	0.0036595	3.9985e-07	0.000828441	3.4344e-07	0.00643555	1.00395e-06	NA	NA	0.235672	2.75182e-05	0.180098	4.51819e-05	0.323861	9.99617e-05	NA	NA
MMAB	6.2197e-06	0.000309601	-4.51878	Esophagus_Mucosa	9.46137e-06	0.000850498	4.42913	Esophagus_Muscularis	1.16393e-05	0.000891452	-4.38424	NA	NA	NA	1	1	1	0	3	-2.90611	5.06903	-3.34311	-5.0979	3.0157	4.9922	NA	NA	0.0036595	3.9985e-07	0.000828441	3.4344e-07	0.0025639	5.96966e-07	NA	NA	0.235672	2.75182e-05	0.180098	4.51819e-05	0.240504	6.1881e-05	NA	NA
MMAB	6.2197e-06	0.000309601	-4.51878	Esophagus_Mucosa	9.46137e-06	0.000850498	4.42913	Heart_Atrial_Appendage	0.000138904	0.00709942	-3.81011	NA	NA	NA	1	1	1	0	3	-2.90611	5.06903	-3.34311	-5.0979	3.75234	4.52448	NA	NA	0.0036595	3.9985e-07	0.000828441	3.4344e-07	0.00017519	6.05449e-06	NA	NA	0.235672	2.75182e-05	0.180098	4.51819e-05	0.0549608	0.000507267	NA	NA
MMAB	6.2197e-06	0.000309601	-4.51878	Esophagus_Mucosa	9.46137e-06	0.000850498	4.42913	Kidney_Cortex	2.76073e-05	0.00250086	-4.19236	NA	NA	NA	1	1	1	0	3	-2.90611	5.06903	-3.34311	-5.0979	2.08212	4.61582	NA	NA	0.0036595	3.9985e-07	0.000828441	3.4344e-07	0.037332	3.9155e-06	NA	NA	0.235672	2.75182e-05	0.180098	4.51819e-05	0.579007	0.000400722	NA	NA
MMAB	6.2197e-06	0.000309601	-4.51878	Esophagus_Mucosa	9.46137e-06	0.000850498	4.42913	Liver	1.56961e-05	0.00129394	-4.31869	NA	NA	NA	1	1	1	0	3	-2.90611	5.06903	-3.34311	-5.0979	3.26686	4.95027	NA	NA	0.0036595	3.9985e-07	0.000828441	3.4344e-07	0.00108747	7.41099e-07	NA	NA	0.235672	2.75182e-05	0.180098	4.51819e-05	0.174917	9.13007e-05	NA	NA
MMAB	6.2197e-06	0.000309601	-4.51878	Esophagus_Mucosa	9.46137e-06	0.000850498	4.42913	Lung	1.16393e-05	0.000875254	-4.38424	NA	NA	NA	1	1	1	0	3	-2.90611	5.06903	-3.34311	-5.0979	3.0157	4.9922	NA	NA	0.0036595	3.9985e-07	0.000828441	3.4344e-07	0.0025639	5.96966e-07	NA	NA	0.235672	2.75182e-05	0.180098	4.51819e-05	0.22293	6.79039e-05	NA	NA
MMAB	6.2197e-06	0.000309601	-4.51878	Esophagus_Mucosa	9.46137e-06	0.000850498	4.42913	Minor_Salivary_Gland	0.000206061	0.00894284	-3.71147	NA	NA	NA	1	1	1	0	3	-2.90611	5.06903	-3.34311	-5.0979	3.64313	4.39974	NA	NA	0.0036595	3.9985e-07	0.000828441	3.4344e-07	0.000269345	1.08379e-05	NA	NA	0.235672	2.75182e-05	0.180098	4.51819e-05	0.0704125	0.000770791	NA	NA
MMAB	6.2197e-06	0.000309601	-4.51878	Esophagus_Mucosa	9.46137e-06	0.000850498	4.42913	Muscle_Skeletal	0.000138904	0.00660734	-3.81011	NA	NA	NA	1	1	1	0	3	-2.90611	5.06903	-3.34311	-5.0979	3.75234	4.52448	NA	NA	0.0036595	3.9985e-07	0.000828441	3.4344e-07	0.00017519	6.05449e-06	NA	NA	0.235672	2.75182e-05	0.180098	4.51819e-05	0.0551871	0.00047821	NA	NA
MMAB	6.2197e-06	0.000309601	-4.51878	Esophagus_Mucosa	9.46137e-06	0.000850498	4.42913	Nerve_Tibial	2.87013e-05	0.0020071	-4.18353	NA	NA	NA	1	1	1	0	3	-2.90611	5.06903	-3.34311	-5.0979	2.34918	4.67049	NA	NA	0.0036595	3.9985e-07	0.000828441	3.4344e-07	0.018815	3.00479e-06	NA	NA	0.235672	2.75182e-05	0.180098	4.51819e-05	0.47886	0.000270827	NA	NA
MMAB	6.2197e-06	0.000309601	-4.51878	Esophagus_Mucosa	9.46137e-06	0.000850498	4.42913	Ovary	0.000138904	0.00666664	-3.81011	NA	NA	NA	1	1	1	0	3	-2.90611	5.06903	-3.34311	-5.0979	3.75234	4.52448	NA	NA	0.0036595	3.9985e-07	0.000828441	3.4344e-07	0.00017519	6.05449e-06	NA	NA	0.235672	2.75182e-05	0.180098	4.51819e-05	0.0463823	0.000483796	NA	NA
MMAB	6.2197e-06	0.000309601	-4.51878	Esophagus_Mucosa	9.46137e-06	0.000850498	4.42913	Pancreas	2.76073e-05	0.00206482	-4.19236	NA	NA	NA	1	1	1	0	3	-2.90611	5.06903	-3.34311	-5.0979	2.08212	4.61582	NA	NA	0.0036595	3.9985e-07	0.000828441	3.4344e-07	0.037332	3.9155e-06	NA	NA	0.235672	2.75182e-05	0.180098	4.51819e-05	0.569208	0.000349644	NA	NA
MMAB	6.2197e-06	0.000309601	-4.51878	Esophagus_Mucosa	9.46137e-06	0.000850498	4.42913	Pituitary	1.16393e-05	0.00100874	-4.38424	NA	NA	NA	1	1	1	0	3	-2.90611	5.06903	-3.34311	-5.0979	3.0157	4.9922	NA	NA	0.0036595	3.9985e-07	0.000828441	3.4344e-07	0.0025639	5.96966e-07	NA	NA	0.235672	2.75182e-05	0.180098	4.51819e-05	0.279145	6.75116e-05	NA	NA
MMAB	6.2197e-06	0.000309601	-4.51878	Esophagus_Mucosa	9.46137e-06	0.000850498	4.42913	Prostate	0.000206061	0.00906231	-3.71147	NA	NA	NA	1	1	1	0	3	-2.90611	5.06903	-3.34311	-5.0979	3.64313	4.39974	NA	NA	0.0036595	3.9985e-07	0.000828441	3.4344e-07	0.000269345	1.08379e-05	NA	NA	0.235672	2.75182e-05	0.180098	4.51819e-05	0.069058	0.000787939	NA	NA
MMAB	6.2197e-06	0.000309601	-4.51878	Esophagus_Mucosa	9.46137e-06	0.000850498	4.42913	Skin_Not_Sun_Exposed_Suprapubic	1.16393e-05	0.00101522	-4.38424	NA	NA	NA	1	1	1	0	3	-2.90611	5.06903	-3.34311	-5.0979	3.0157	4.9922	NA	NA	0.0036595	3.9985e-07	0.000828441	3.4344e-07	0.0025639	5.96966e-07	NA	NA	0.235672	2.75182e-05	0.180098	4.51819e-05	0.242082	6.37667e-05	NA	NA
MMAB	6.2197e-06	0.000309601	-4.51878	Esophagus_Mucosa	9.46137e-06	0.000850498	4.42913	Skin_Sun_Exposed_Lower_leg	2.76073e-05	0.00190989	4.19236	NA	NA	NA	1	1	1	0	3	-2.90611	5.06903	-3.34311	-5.0979	-2.08212	-4.61582	NA	NA	0.0036595	3.9985e-07	0.000828441	3.4344e-07	0.037332	3.9155e-06	NA	NA	0.235672	2.75182e-05	0.180098	4.51819e-05	0.579009	0.000325391	NA	NA
MMAB	6.2197e-06	0.000309601	-4.51878	Esophagus_Mucosa	9.46137e-06	0.000850498	4.42913	Small_Intestine_Terminal_Ileum	1.16393e-05	0.000925106	-4.38424	NA	NA	NA	1	1	1	0	3	-2.90611	5.06903	-3.34311	-5.0979	3.0157	4.9922	NA	NA	0.0036595	3.9985e-07	0.000828441	3.4344e-07	0.0025639	5.96966e-07	NA	NA	0.235672	2.75182e-05	0.180098	4.51819e-05	0.242117	6.47687e-05	NA	NA
MMAB	6.2197e-06	0.000309601	-4.51878	Esophagus_Mucosa	9.46137e-06	0.000850498	4.42913	Spleen	1.59154e-05	0.00114123	-4.31562	NA	NA	NA	1	1	1	0	3	-2.90611	5.06903	-3.34311	-5.0979	2.65839	4.85939	NA	NA	0.0036595	3.9985e-07	0.000828441	3.4344e-07	0.00785147	1.17745e-06	NA	NA	0.235672	2.75182e-05	0.180098	4.51819e-05	0.36738	0.000112898	NA	NA
MMAB	6.2197e-06	0.000309601	-4.51878	Esophagus_Mucosa	9.46137e-06	0.000850498	4.42913	Stomach	0.000206061	0.00898995	-3.71147	NA	NA	NA	1	1	1	0	3	-2.90611	5.06903	-3.34311	-5.0979	3.64313	4.39974	NA	NA	0.0036595	3.9985e-07	0.000828441	3.4344e-07	0.000269345	1.08379e-05	NA	NA	0.235672	2.75182e-05	0.180098	4.51819e-05	0.0665144	0.000843306	NA	NA
MMAB	6.2197e-06	0.000309601	-4.51878	Esophagus_Mucosa	9.46137e-06	0.000850498	4.42913	Testis	2.13275e-05	0.00173115	-4.25052	NA	NA	NA	1	1	1	0	3	-2.90611	5.06903	-3.34311	-5.0979	2.40421	4.74835	NA	NA	0.0036595	3.9985e-07	0.000828441	3.4344e-07	0.0162074	2.05087e-06	NA	NA	0.235672	2.75182e-05	0.180098	4.51819e-05	0.482991	0.000225591	NA	NA
MMAB	6.2197e-06	0.000309601	-4.51878	Esophagus_Mucosa	9.46137e-06	0.000850498	4.42913	Thyroid	1.16393e-05	0.000923541	-4.38424	NA	NA	NA	1	1	1	0	3	-2.90611	5.06903	-3.34311	-5.0979	3.0157	4.9922	NA	NA	0.0036595	3.9985e-07	0.000828441	3.4344e-07	0.0025639	5.96966e-07	NA	NA	0.235672	2.75182e-05	0.180098	4.51819e-05	0.213036	6.53461e-05	NA	NA
MMAB	6.2197e-06	0.000309601	-4.51878	Esophagus_Mucosa	9.46137e-06	0.000850498	4.42913	Uterus	1.16393e-05	0.000968926	-4.38424	NA	NA	NA	1	1	1	0	3	-2.90611	5.06903	-3.34311	-5.0979	3.0157	4.9922	NA	NA	0.0036595	3.9985e-07	0.000828441	3.4344e-07	0.0025639	5.96966e-07	NA	NA	0.235672	2.75182e-05	0.180098	4.51819e-05	0.237501	6.7021e-05	NA	NA
MMAB	6.2197e-06	0.000309601	-4.51878	Esophagus_Mucosa	9.46137e-06	0.000850498	4.42913	Vagina	2.98443e-05	0.00217808	-4.17465	NA	NA	NA	1	1	1	0	3	-2.90611	5.06903	-3.34311	-5.0979	1.554	4.50711	NA	NA	0.0036595	3.9985e-07	0.000828441	3.4344e-07	0.120184	6.5717e-06	NA	NA	0.235672	2.75182e-05	0.180098	4.51819e-05	0.723116	0.000538426	NA	NA
MMAB	6.2197e-06	0.000309601	-4.51878	Esophagus_Mucosa	9.46137e-06	0.000850498	4.42913	Whole_Blood	1.16393e-05	0.000833051	4.38424	NA	NA	NA	1	1	1	0	3	-2.90611	5.06903	-3.34311	-5.0979	-3.0157	-4.9922	NA	NA	0.0036595	3.9985e-07	0.000828441	3.4344e-07	0.0025639	5.96966e-07	NA	NA	0.235672	2.75182e-05	0.180098	4.51819e-05	0.227419	6.28184e-05	NA	NA
MMAB	6.2197e-06	0.000309601	-4.51878	Esophagus_Mucosa	9.46137e-06	0.000850498	4.42913	smultixcan	1.84235e-06	0.000183026	-2.59099	NA	NA	NA	1	1	1	0	3	-2.90611	5.06903	-3.34311	-5.0979	0.796261	-0.642138	NA	NA	0.0036595	3.9985e-07	0.000828441	3.4344e-07	0.0329179	0.00252752	NA	NA	0.235672	2.75182e-05	0.180098	4.51819e-05	0.537955	0.0464131	NA	NA
MMAB	6.2197e-06	0.000309601	-4.51878	Esophagus_Muscularis	0.000141564	0.00645078	3.80542	Adipose_Visceral_Omentum	1.16393e-05	0.000918103	-4.38424	NA	NA	NA	1	1	1	0	3	-2.90611	5.06903	-3.41825	-4.47957	3.0157	4.9922	NA	NA	0.0036595	3.9985e-07	0.00063026	7.47923e-06	0.0025639	5.96966e-07	NA	NA	0.235672	2.75182e-05	0.147314	0.000632267	0.231405	6.5154e-05	NA	NA
MMAB	6.2197e-06	0.000309601	-4.51878	Esophagus_Muscularis	0.000141564	0.00645078	3.80542	Adrenal_Gland	1.16393e-05	0.00091943	-4.38424	NA	NA	NA	1	1	1	0	3	-2.90611	5.06903	-3.41825	-4.47957	3.0157	4.9922	NA	NA	0.0036595	3.9985e-07	0.00063026	7.47923e-06	0.0025639	5.96966e-07	NA	NA	0.235672	2.75182e-05	0.147314	0.000632267	0.247037	6.72043e-05	NA	NA
MMAB	6.2197e-06	0.000309601	-4.51878	Esophagus_Muscularis	0.000141564	0.00645078	3.80542	Artery_Coronary	2.76073e-05	0.0020807	4.19236	NA	NA	NA	1	1	1	0	3	-2.90611	5.06903	-3.41825	-4.47957	-2.08212	-4.61582	NA	NA	0.0036595	3.9985e-07	0.00063026	7.47923e-06	0.037332	3.9155e-06	NA	NA	0.235672	2.75182e-05	0.147314	0.000632267	0.557445	0.00034152	NA	NA
MMAB	6.2197e-06	0.000309601	-4.51878	Esophagus_Muscularis	0.000141564	0.00645078	3.80542	Artery_Tibial	1.16393e-05	0.000914771	-4.38424	NA	NA	NA	1	1	1	0	3	-2.90611	5.06903	-3.41825	-4.47957	3.0157	4.9922	NA	NA	0.0036595	3.9985e-07	0.00063026	7.47923e-06	0.0025639	5.96966e-07	NA	NA	0.235672	2.75182e-05	0.147314	0.000632267	0.248338	6.3253e-05	NA	NA
MMAB	6.2197e-06	0.000309601	-4.51878	Esophagus_Muscularis	0.000141564	0.00645078	3.80542	Brain_Amygdala	1.16393e-05	0.00116681	4.38424	NA	NA	NA	1	1	1	0	3	-2.90611	5.06903	-3.41825	-4.47957	-3.0157	-4.9922	NA	NA	0.0036595	3.9985e-07	0.00063026	7.47923e-06	0.0025639	5.96966e-07	NA	NA	0.235672	2.75182e-05	0.147314	0.000632267	0.284104	8.02834e-05	NA	NA
MMAB	6.2197e-06	0.000309601	-4.51878	Esophagus_Muscularis	0.000141564	0.00645078	3.80542	Brain_Anterior_cingulate_cortex_BA24	2.91478e-05	0.00230391	-4.18002	NA	NA	NA	1	1	1	0	3	-2.90611	5.06903	-3.41825	-4.47957	0.436923	-0.977585	NA	NA	0.0036595	3.9985e-07	0.00063026	7.47923e-06	0.662167	0.328279	NA	NA	0.235672	2.75182e-05	0.147314	0.000632267	0.947303	0.701671	NA	NA
MMAB	6.2197e-06	0.000309601	-4.51878	Esophagus_Muscularis	0.000141564	0.00645078	3.80542	Brain_Caudate_basal_ganglia	1.16393e-05	0.00102096	-4.38424	NA	NA	NA	1	1	1	0	3	-2.90611	5.06903	-3.41825	-4.47957	3.0157	4.9922	NA	NA	0.0036595	3.9985e-07	0.00063026	7.47923e-06	0.0025639	5.96966e-07	NA	NA	0.235672	2.75182e-05	0.147314	0.000632267	0.255123	7.24607e-05	NA	NA
MMAB	6.2197e-06	0.000309601	-4.51878	Esophagus_Muscularis	0.000141564	0.00645078	3.80542	Brain_Cerebellar_Hemisphere	0.000138904	0.00656247	-3.81011	NA	NA	NA	1	1	1	0	3	-2.90611	5.06903	-3.41825	-4.47957	3.75234	4.52448	NA	NA	0.0036595	3.9985e-07	0.00063026	7.47923e-06	0.00017519	6.05449e-06	NA	NA	0.235672	2.75182e-05	0.147314	0.000632267	0.058615	0.000464292	NA	NA
MMAB	6.2197e-06	0.000309601	-4.51878	Esophagus_Muscularis	0.000141564	0.00645078	3.80542	Brain_Cortex	0.000138904	0.00700374	-3.81011	NA	NA	NA	1	1	1	0	3	-2.90611	5.06903	-3.41825	-4.47957	3.75234	4.52448	NA	NA	0.0036595	3.9985e-07	0.00063026	7.47923e-06	0.00017519	6.05449e-06	NA	NA	0.235672	2.75182e-05	0.147314	0.000632267	0.0598873	0.000481515	NA	NA
MMAB	6.2197e-06	0.000309601	-4.51878	Esophagus_Muscularis	0.000141564	0.00645078	3.80542	Brain_Hippocampus	0.000138904	0.00820148	-3.81011	NA	NA	NA	1	1	1	0	3	-2.90611	5.06903	-3.41825	-4.47957	3.75234	4.52448	NA	NA	0.0036595	3.9985e-07	0.00063026	7.47923e-06	0.00017519	6.05449e-06	NA	NA	0.235672	2.75182e-05	0.147314	0.000632267	0.0549386	0.000592527	NA	NA
MMAB	6.2197e-06	0.000309601	-4.51878	Esophagus_Muscularis	0.000141564	0.00645078	3.80542	Brain_Hypothalamus	1.16393e-05	0.00108671	-4.38424	NA	NA	NA	1	1	1	0	3	-2.90611	5.06903	-3.41825	-4.47957	3.0157	4.9922	NA	NA	0.0036595	3.9985e-07	0.00063026	7.47923e-06	0.0025639	5.96966e-07	NA	NA	0.235672	2.75182e-05	0.147314	0.000632267	0.282558	7.43757e-05	NA	NA
MMAB	6.2197e-06	0.000309601	-4.51878	Esophagus_Muscularis	0.000141564	0.00645078	3.80542	Brain_Nucleus_accumbens_basal_ganglia	2.91478e-05	0.00235727	-4.18002	NA	NA	NA	1	1	1	0	3	-2.90611	5.06903	-3.41825	-4.47957	0.468509	-0.925583	NA	NA	0.0036595	3.9985e-07	0.00063026	7.47923e-06	0.639421	0.354663	NA	NA	0.235672	2.75182e-05	0.147314	0.000632267	0.949448	0.725269	NA	NA
MMAB	6.2197e-06	0.000309601	-4.51878	Esophagus_Muscularis	0.000141564	0.00645078	3.80542	Brain_Putamen_basal_ganglia	2.91478e-05	0.00231687	-4.18002	NA	NA	NA	1	1	1	0	3	-2.90611	5.06903	-3.41825	-4.47957	0.47555	-0.897347	NA	NA	0.0036595	3.9985e-07	0.00063026	7.47923e-06	0.634395	0.369534	NA	NA	0.235672	2.75182e-05	0.147314	0.000632267	0.946968	0.739528	NA	NA
MMAB	6.2197e-06	0.000309601	-4.51878	Esophagus_Muscularis	0.000141564	0.00645078	3.80542	Brain_Spinal_cord_cervical_c-1	1.16393e-05	0.00113474	-4.38424	NA	NA	NA	1	1	1	0	3	-2.90611	5.06903	-3.41825	-4.47957	3.0157	4.9922	NA	NA	0.0036595	3.9985e-07	0.00063026	7.47923e-06	0.0025639	5.96966e-07	NA	NA	0.235672	2.75182e-05	0.147314	0.000632267	0.26098	7.90821e-05	NA	NA
MMAB	6.2197e-06	0.000309601	-4.51878	Esophagus_Muscularis	0.000141564	0.00645078	3.80542	Brain_Substantia_nigra	9.5715e-06	0.00109218	4.42663	NA	NA	NA	1	1	1	0	3	-2.90611	5.06903	-3.41825	-4.47957	-2.98919	-5.01315	NA	NA	0.0036595	3.9985e-07	0.00063026	7.47923e-06	0.00279718	5.35463e-07	NA	NA	0.235672	2.75182e-05	0.147314	0.000632267	0.258921	7.78307e-05	NA	NA
MMAB	6.2197e-06	0.000309601	-4.51878	Esophagus_Muscularis	0.000141564	0.00645078	3.80542	Breast_Mammary_Tissue	1.16393e-05	0.000911529	-4.38424	NA	NA	NA	1	1	1	0	3	-2.90611	5.06903	-3.41825	-4.47957	3.0157	4.9922	NA	NA	0.0036595	3.9985e-07	0.00063026	7.47923e-06	0.0025639	5.96966e-07	NA	NA	0.235672	2.75182e-05	0.147314	0.000632267	0.226838	6.53474e-05	NA	NA
MMAB	6.2197e-06	0.000309601	-4.51878	Esophagus_Muscularis	0.000141564	0.00645078	3.80542	Cells_Cultured_fibroblasts	1.16393e-05	0.000916381	4.38424	NA	NA	NA	1	1	1	0	3	-2.90611	5.06903	-3.41825	-4.47957	-3.0157	-4.9922	NA	NA	0.0036595	3.9985e-07	0.00063026	7.47923e-06	0.0025639	5.96966e-07	NA	NA	0.235672	2.75182e-05	0.147314	0.000632267	0.242757	6.63921e-05	NA	NA
MMAB	6.2197e-06	0.000309601	-4.51878	Esophagus_Muscularis	0.000141564	0.00645078	3.80542	Cells_EBV-transformed_lymphocytes	0.000262429	0.00951345	3.64982	NA	NA	NA	1	1	1	0	3	-2.90611	5.06903	-3.41825	-4.47957	-3.72847	-4.34997	NA	NA	0.0036595	3.9985e-07	0.00063026	7.47923e-06	0.00019265	1.36158e-05	NA	NA	0.235672	2.75182e-05	0.147314	0.000632267	0.0611863	0.000842992	NA	NA
MMAB	6.2197e-06	0.000309601	-4.51878	Esophagus_Muscularis	0.000141564	0.00645078	3.80542	Colon_Sigmoid	2.59428e-05	0.00173868	-4.20644	NA	NA	NA	1	1	1	0	3	-2.90611	5.06903	-3.41825	-4.47957	2.40383	4.70343	NA	NA	0.0036595	3.9985e-07	0.00063026	7.47923e-06	0.0162241	2.55826e-06	NA	NA	0.235672	2.75182e-05	0.147314	0.000632267	0.465918	0.000226199	NA	NA
MMAB	6.2197e-06	0.000309601	-4.51878	Esophagus_Muscularis	0.000141564	0.00645078	3.80542	Colon_Transverse	1.16393e-05	0.000979123	-4.38424	NA	NA	NA	1	1	1	0	3	-2.90611	5.06903	-3.41825	-4.47957	3.0157	4.9922	NA	NA	0.0036595	3.9985e-07	0.00063026	7.47923e-06	0.0025639	5.96966e-07	NA	NA	0.235672	2.75182e-05	0.147314	0.000632267	0.229536	7.17951e-05	NA	NA
MMAB	6.2197e-06	0.000309601	-4.51878	Esophagus_Muscularis	0.000141564	0.00645078	3.80542	Esophagus_Gastroesophageal_Junction	9.5715e-06	0.000782178	4.42663	NA	NA	NA	1	1	1	0	3	-2.90611	5.06903	-3.41825	-4.47957	-2.98919	-5.01315	NA	NA	0.0036595	3.9985e-07	0.00063026	7.47923e-06	0.00279718	5.35463e-07	NA	NA	0.235672	2.75182e-05	0.147314	0.000632267	0.258955	5.63736e-05	NA	NA
MMAB	6.2197e-06	0.000309601	-4.51878	Esophagus_Muscularis	0.000141564	0.00645078	3.80542	Esophagus_Mucosa	1.45722e-05	0.00111172	-4.33506	NA	NA	NA	1	1	1	0	3	-2.90611	5.06903	-3.41825	-4.47957	2.72472	4.89086	NA	NA	0.0036595	3.9985e-07	0.00063026	7.47923e-06	0.00643555	1.00395e-06	NA	NA	0.235672	2.75182e-05	0.147314	0.000632267	0.323861	9.99617e-05	NA	NA
MMAB	6.2197e-06	0.000309601	-4.51878	Esophagus_Muscularis	0.000141564	0.00645078	3.80542	Esophagus_Muscularis	1.16393e-05	0.000891452	-4.38424	NA	NA	NA	1	1	1	0	3	-2.90611	5.06903	-3.41825	-4.47957	3.0157	4.9922	NA	NA	0.0036595	3.9985e-07	0.00063026	7.47923e-06	0.0025639	5.96966e-07	NA	NA	0.235672	2.75182e-05	0.147314	0.000632267	0.240504	6.1881e-05	NA	NA
MMAB	6.2197e-06	0.000309601	-4.51878	Esophagus_Muscularis	0.000141564	0.00645078	3.80542	Heart_Atrial_Appendage	0.000138904	0.00709942	-3.81011	NA	NA	NA	1	1	1	0	3	-2.90611	5.06903	-3.41825	-4.47957	3.75234	4.52448	NA	NA	0.0036595	3.9985e-07	0.00063026	7.47923e-06	0.00017519	6.05449e-06	NA	NA	0.235672	2.75182e-05	0.147314	0.000632267	0.0549608	0.000507267	NA	NA
MMAB	6.2197e-06	0.000309601	-4.51878	Esophagus_Muscularis	0.000141564	0.00645078	3.80542	Kidney_Cortex	2.76073e-05	0.00250086	-4.19236	NA	NA	NA	1	1	1	0	3	-2.90611	5.06903	-3.41825	-4.47957	2.08212	4.61582	NA	NA	0.0036595	3.9985e-07	0.00063026	7.47923e-06	0.037332	3.9155e-06	NA	NA	0.235672	2.75182e-05	0.147314	0.000632267	0.579007	0.000400722	NA	NA
MMAB	6.2197e-06	0.000309601	-4.51878	Esophagus_Muscularis	0.000141564	0.00645078	3.80542	Liver	1.56961e-05	0.00129394	-4.31869	NA	NA	NA	1	1	1	0	3	-2.90611	5.06903	-3.41825	-4.47957	3.26686	4.95027	NA	NA	0.0036595	3.9985e-07	0.00063026	7.47923e-06	0.00108747	7.41099e-07	NA	NA	0.235672	2.75182e-05	0.147314	0.000632267	0.174917	9.13007e-05	NA	NA
MMAB	6.2197e-06	0.000309601	-4.51878	Esophagus_Muscularis	0.000141564	0.00645078	3.80542	Lung	1.16393e-05	0.000875254	-4.38424	NA	NA	NA	1	1	1	0	3	-2.90611	5.06903	-3.41825	-4.47957	3.0157	4.9922	NA	NA	0.0036595	3.9985e-07	0.00063026	7.47923e-06	0.0025639	5.96966e-07	NA	NA	0.235672	2.75182e-05	0.147314	0.000632267	0.22293	6.79039e-05	NA	NA
MMAB	6.2197e-06	0.000309601	-4.51878	Esophagus_Muscularis	0.000141564	0.00645078	3.80542	Minor_Salivary_Gland	0.000206061	0.00894284	-3.71147	NA	NA	NA	1	1	1	0	3	-2.90611	5.06903	-3.41825	-4.47957	3.64313	4.39974	NA	NA	0.0036595	3.9985e-07	0.00063026	7.47923e-06	0.000269345	1.08379e-05	NA	NA	0.235672	2.75182e-05	0.147314	0.000632267	0.0704125	0.000770791	NA	NA
MMAB	6.2197e-06	0.000309601	-4.51878	Esophagus_Muscularis	0.000141564	0.00645078	3.80542	Muscle_Skeletal	0.000138904	0.00660734	-3.81011	NA	NA	NA	1	1	1	0	3	-2.90611	5.06903	-3.41825	-4.47957	3.75234	4.52448	NA	NA	0.0036595	3.9985e-07	0.00063026	7.47923e-06	0.00017519	6.05449e-06	NA	NA	0.235672	2.75182e-05	0.147314	0.000632267	0.0551871	0.00047821	NA	NA
MMAB	6.2197e-06	0.000309601	-4.51878	Esophagus_Muscularis	0.000141564	0.00645078	3.80542	Nerve_Tibial	2.87013e-05	0.0020071	-4.18353	NA	NA	NA	1	1	1	0	3	-2.90611	5.06903	-3.41825	-4.47957	2.34918	4.67049	NA	NA	0.0036595	3.9985e-07	0.00063026	7.47923e-06	0.018815	3.00479e-06	NA	NA	0.235672	2.75182e-05	0.147314	0.000632267	0.47886	0.000270827	NA	NA
MMAB	6.2197e-06	0.000309601	-4.51878	Esophagus_Muscularis	0.000141564	0.00645078	3.80542	Ovary	0.000138904	0.00666664	-3.81011	NA	NA	NA	1	1	1	0	3	-2.90611	5.06903	-3.41825	-4.47957	3.75234	4.52448	NA	NA	0.0036595	3.9985e-07	0.00063026	7.47923e-06	0.00017519	6.05449e-06	NA	NA	0.235672	2.75182e-05	0.147314	0.000632267	0.0463823	0.000483796	NA	NA
MMAB	6.2197e-06	0.000309601	-4.51878	Esophagus_Muscularis	0.000141564	0.00645078	3.80542	Pancreas	2.76073e-05	0.00206482	-4.19236	NA	NA	NA	1	1	1	0	3	-2.90611	5.06903	-3.41825	-4.47957	2.08212	4.61582	NA	NA	0.0036595	3.9985e-07	0.00063026	7.47923e-06	0.037332	3.9155e-06	NA	NA	0.235672	2.75182e-05	0.147314	0.000632267	0.569208	0.000349644	NA	NA
MMAB	6.2197e-06	0.000309601	-4.51878	Esophagus_Muscularis	0.000141564	0.00645078	3.80542	Pituitary	1.16393e-05	0.00100874	-4.38424	NA	NA	NA	1	1	1	0	3	-2.90611	5.06903	-3.41825	-4.47957	3.0157	4.9922	NA	NA	0.0036595	3.9985e-07	0.00063026	7.47923e-06	0.0025639	5.96966e-07	NA	NA	0.235672	2.75182e-05	0.147314	0.000632267	0.279145	6.75116e-05	NA	NA
MMAB	6.2197e-06	0.000309601	-4.51878	Esophagus_Muscularis	0.000141564	0.00645078	3.80542	Prostate	0.000206061	0.00906231	-3.71147	NA	NA	NA	1	1	1	0	3	-2.90611	5.06903	-3.41825	-4.47957	3.64313	4.39974	NA	NA	0.0036595	3.9985e-07	0.00063026	7.47923e-06	0.000269345	1.08379e-05	NA	NA	0.235672	2.75182e-05	0.147314	0.000632267	0.069058	0.000787939	NA	NA
MMAB	6.2197e-06	0.000309601	-4.51878	Esophagus_Muscularis	0.000141564	0.00645078	3.80542	Skin_Not_Sun_Exposed_Suprapubic	1.16393e-05	0.00101522	-4.38424	NA	NA	NA	1	1	1	0	3	-2.90611	5.06903	-3.41825	-4.47957	3.0157	4.9922	NA	NA	0.0036595	3.9985e-07	0.00063026	7.47923e-06	0.0025639	5.96966e-07	NA	NA	0.235672	2.75182e-05	0.147314	0.000632267	0.242082	6.37667e-05	NA	NA
MMAB	6.2197e-06	0.000309601	-4.51878	Esophagus_Muscularis	0.000141564	0.00645078	3.80542	Skin_Sun_Exposed_Lower_leg	2.76073e-05	0.00190989	4.19236	NA	NA	NA	1	1	1	0	3	-2.90611	5.06903	-3.41825	-4.47957	-2.08212	-4.61582	NA	NA	0.0036595	3.9985e-07	0.00063026	7.47923e-06	0.037332	3.9155e-06	NA	NA	0.235672	2.75182e-05	0.147314	0.000632267	0.579009	0.000325391	NA	NA
MMAB	6.2197e-06	0.000309601	-4.51878	Esophagus_Muscularis	0.000141564	0.00645078	3.80542	Small_Intestine_Terminal_Ileum	1.16393e-05	0.000925106	-4.38424	NA	NA	NA	1	1	1	0	3	-2.90611	5.06903	-3.41825	-4.47957	3.0157	4.9922	NA	NA	0.0036595	3.9985e-07	0.00063026	7.47923e-06	0.0025639	5.96966e-07	NA	NA	0.235672	2.75182e-05	0.147314	0.000632267	0.242117	6.47687e-05	NA	NA
MMAB	6.2197e-06	0.000309601	-4.51878	Esophagus_Muscularis	0.000141564	0.00645078	3.80542	Spleen	1.59154e-05	0.00114123	-4.31562	NA	NA	NA	1	1	1	0	3	-2.90611	5.06903	-3.41825	-4.47957	2.65839	4.85939	NA	NA	0.0036595	3.9985e-07	0.00063026	7.47923e-06	0.00785147	1.17745e-06	NA	NA	0.235672	2.75182e-05	0.147314	0.000632267	0.36738	0.000112898	NA	NA
MMAB	6.2197e-06	0.000309601	-4.51878	Esophagus_Muscularis	0.000141564	0.00645078	3.80542	Stomach	0.000206061	0.00898995	-3.71147	NA	NA	NA	1	1	1	0	3	-2.90611	5.06903	-3.41825	-4.47957	3.64313	4.39974	NA	NA	0.0036595	3.9985e-07	0.00063026	7.47923e-06	0.000269345	1.08379e-05	NA	NA	0.235672	2.75182e-05	0.147314	0.000632267	0.0665144	0.000843306	NA	NA
MMAB	6.2197e-06	0.000309601	-4.51878	Esophagus_Muscularis	0.000141564	0.00645078	3.80542	Testis	2.13275e-05	0.00173115	-4.25052	NA	NA	NA	1	1	1	0	3	-2.90611	5.06903	-3.41825	-4.47957	2.40421	4.74835	NA	NA	0.0036595	3.9985e-07	0.00063026	7.47923e-06	0.0162074	2.05087e-06	NA	NA	0.235672	2.75182e-05	0.147314	0.000632267	0.482991	0.000225591	NA	NA
MMAB	6.2197e-06	0.000309601	-4.51878	Esophagus_Muscularis	0.000141564	0.00645078	3.80542	Thyroid	1.16393e-05	0.000923541	-4.38424	NA	NA	NA	1	1	1	0	3	-2.90611	5.06903	-3.41825	-4.47957	3.0157	4.9922	NA	NA	0.0036595	3.9985e-07	0.00063026	7.47923e-06	0.0025639	5.96966e-07	NA	NA	0.235672	2.75182e-05	0.147314	0.000632267	0.213036	6.53461e-05	NA	NA
MMAB	6.2197e-06	0.000309601	-4.51878	Esophagus_Muscularis	0.000141564	0.00645078	3.80542	Uterus	1.16393e-05	0.000968926	-4.38424	NA	NA	NA	1	1	1	0	3	-2.90611	5.06903	-3.41825	-4.47957	3.0157	4.9922	NA	NA	0.0036595	3.9985e-07	0.00063026	7.47923e-06	0.0025639	5.96966e-07	NA	NA	0.235672	2.75182e-05	0.147314	0.000632267	0.237501	6.7021e-05	NA	NA
MMAB	6.2197e-06	0.000309601	-4.51878	Esophagus_Muscularis	0.000141564	0.00645078	3.80542	Vagina	2.98443e-05	0.00217808	-4.17465	NA	NA	NA	1	1	1	0	3	-2.90611	5.06903	-3.41825	-4.47957	1.554	4.50711	NA	NA	0.0036595	3.9985e-07	0.00063026	7.47923e-06	0.120184	6.5717e-06	NA	NA	0.235672	2.75182e-05	0.147314	0.000632267	0.723116	0.000538426	NA	NA
MMAB	6.2197e-06	0.000309601	-4.51878	Esophagus_Muscularis	0.000141564	0.00645078	3.80542	Whole_Blood	1.16393e-05	0.000833051	4.38424	NA	NA	NA	1	1	1	0	3	-2.90611	5.06903	-3.41825	-4.47957	-3.0157	-4.9922	NA	NA	0.0036595	3.9985e-07	0.00063026	7.47923e-06	0.0025639	5.96966e-07	NA	NA	0.235672	2.75182e-05	0.147314	0.000632267	0.227419	6.28184e-05	NA	NA
MMAB	6.2197e-06	0.000309601	-4.51878	Esophagus_Muscularis	0.000141564	0.00645078	3.80542	smultixcan	1.84235e-06	0.000183026	-2.59099	NA	NA	NA	1	1	1	0	3	-2.90611	5.06903	-3.41825	-4.47957	0.796261	-0.642138	NA	NA	0.0036595	3.9985e-07	0.00063026	7.47923e-06	0.0329179	0.00252752	NA	NA	0.235672	2.75182e-05	0.147314	0.000632267	0.537955	0.0464131	NA	NA
MMAB	6.2197e-06	0.000309601	-4.51878	Liver	0.000141564	0.00826699	3.80542	Adipose_Visceral_Omentum	1.16393e-05	0.000918103	-4.38424	NA	NA	NA	1	1	1	0	3	-2.90611	5.06903	-3.41825	-4.47957	3.0157	4.9922	NA	NA	0.0036595	3.9985e-07	0.00063026	7.47923e-06	0.0025639	5.96966e-07	NA	NA	0.235672	2.75182e-05	0.171596	0.000712508	0.231405	6.5154e-05	NA	NA
MMAB	6.2197e-06	0.000309601	-4.51878	Liver	0.000141564	0.00826699	3.80542	Adrenal_Gland	1.16393e-05	0.00091943	-4.38424	NA	NA	NA	1	1	1	0	3	-2.90611	5.06903	-3.41825	-4.47957	3.0157	4.9922	NA	NA	0.0036595	3.9985e-07	0.00063026	7.47923e-06	0.0025639	5.96966e-07	NA	NA	0.235672	2.75182e-05	0.171596	0.000712508	0.247037	6.72043e-05	NA	NA
MMAB	6.2197e-06	0.000309601	-4.51878	Liver	0.000141564	0.00826699	3.80542	Artery_Coronary	2.76073e-05	0.0020807	4.19236	NA	NA	NA	1	1	1	0	3	-2.90611	5.06903	-3.41825	-4.47957	-2.08212	-4.61582	NA	NA	0.0036595	3.9985e-07	0.00063026	7.47923e-06	0.037332	3.9155e-06	NA	NA	0.235672	2.75182e-05	0.171596	0.000712508	0.557445	0.00034152	NA	NA
MMAB	6.2197e-06	0.000309601	-4.51878	Liver	0.000141564	0.00826699	3.80542	Artery_Tibial	1.16393e-05	0.000914771	-4.38424	NA	NA	NA	1	1	1	0	3	-2.90611	5.06903	-3.41825	-4.47957	3.0157	4.9922	NA	NA	0.0036595	3.9985e-07	0.00063026	7.47923e-06	0.0025639	5.96966e-07	NA	NA	0.235672	2.75182e-05	0.171596	0.000712508	0.248338	6.3253e-05	NA	NA
MMAB	6.2197e-06	0.000309601	-4.51878	Liver	0.000141564	0.00826699	3.80542	Brain_Amygdala	1.16393e-05	0.00116681	4.38424	NA	NA	NA	1	1	1	0	3	-2.90611	5.06903	-3.41825	-4.47957	-3.0157	-4.9922	NA	NA	0.0036595	3.9985e-07	0.00063026	7.47923e-06	0.0025639	5.96966e-07	NA	NA	0.235672	2.75182e-05	0.171596	0.000712508	0.284104	8.02834e-05	NA	NA
MMAB	6.2197e-06	0.000309601	-4.51878	Liver	0.000141564	0.00826699	3.80542	Brain_Anterior_cingulate_cortex_BA24	2.91478e-05	0.00230391	-4.18002	NA	NA	NA	1	1	1	0	3	-2.90611	5.06903	-3.41825	-4.47957	0.436923	-0.977585	NA	NA	0.0036595	3.9985e-07	0.00063026	7.47923e-06	0.662167	0.328279	NA	NA	0.235672	2.75182e-05	0.171596	0.000712508	0.947303	0.701671	NA	NA
MMAB	6.2197e-06	0.000309601	-4.51878	Liver	0.000141564	0.00826699	3.80542	Brain_Caudate_basal_ganglia	1.16393e-05	0.00102096	-4.38424	NA	NA	NA	1	1	1	0	3	-2.90611	5.06903	-3.41825	-4.47957	3.0157	4.9922	NA	NA	0.0036595	3.9985e-07	0.00063026	7.47923e-06	0.0025639	5.96966e-07	NA	NA	0.235672	2.75182e-05	0.171596	0.000712508	0.255123	7.24607e-05	NA	NA
MMAB	6.2197e-06	0.000309601	-4.51878	Liver	0.000141564	0.00826699	3.80542	Brain_Cerebellar_Hemisphere	0.000138904	0.00656247	-3.81011	NA	NA	NA	1	1	1	0	3	-2.90611	5.06903	-3.41825	-4.47957	3.75234	4.52448	NA	NA	0.0036595	3.9985e-07	0.00063026	7.47923e-06	0.00017519	6.05449e-06	NA	NA	0.235672	2.75182e-05	0.171596	0.000712508	0.058615	0.000464292	NA	NA
MMAB	6.2197e-06	0.000309601	-4.51878	Liver	0.000141564	0.00826699	3.80542	Brain_Cortex	0.000138904	0.00700374	-3.81011	NA	NA	NA	1	1	1	0	3	-2.90611	5.06903	-3.41825	-4.47957	3.75234	4.52448	NA	NA	0.0036595	3.9985e-07	0.00063026	7.47923e-06	0.00017519	6.05449e-06	NA	NA	0.235672	2.75182e-05	0.171596	0.000712508	0.0598873	0.000481515	NA	NA
MMAB	6.2197e-06	0.000309601	-4.51878	Liver	0.000141564	0.00826699	3.80542	Brain_Hippocampus	0.000138904	0.00820148	-3.81011	NA	NA	NA	1	1	1	0	3	-2.90611	5.06903	-3.41825	-4.47957	3.75234	4.52448	NA	NA	0.0036595	3.9985e-07	0.00063026	7.47923e-06	0.00017519	6.05449e-06	NA	NA	0.235672	2.75182e-05	0.171596	0.000712508	0.0549386	0.000592527	NA	NA
MMAB	6.2197e-06	0.000309601	-4.51878	Liver	0.000141564	0.00826699	3.80542	Brain_Hypothalamus	1.16393e-05	0.00108671	-4.38424	NA	NA	NA	1	1	1	0	3	-2.90611	5.06903	-3.41825	-4.47957	3.0157	4.9922	NA	NA	0.0036595	3.9985e-07	0.00063026	7.47923e-06	0.0025639	5.96966e-07	NA	NA	0.235672	2.75182e-05	0.171596	0.000712508	0.282558	7.43757e-05	NA	NA
MMAB	6.2197e-06	0.000309601	-4.51878	Liver	0.000141564	0.00826699	3.80542	Brain_Nucleus_accumbens_basal_ganglia	2.91478e-05	0.00235727	-4.18002	NA	NA	NA	1	1	1	0	3	-2.90611	5.06903	-3.41825	-4.47957	0.468509	-0.925583	NA	NA	0.0036595	3.9985e-07	0.00063026	7.47923e-06	0.639421	0.354663	NA	NA	0.235672	2.75182e-05	0.171596	0.000712508	0.949448	0.725269	NA	NA
MMAB	6.2197e-06	0.000309601	-4.51878	Liver	0.000141564	0.00826699	3.80542	Brain_Putamen_basal_ganglia	2.91478e-05	0.00231687	-4.18002	NA	NA	NA	1	1	1	0	3	-2.90611	5.06903	-3.41825	-4.47957	0.47555	-0.897347	NA	NA	0.0036595	3.9985e-07	0.00063026	7.47923e-06	0.634395	0.369534	NA	NA	0.235672	2.75182e-05	0.171596	0.000712508	0.946968	0.739528	NA	NA
MMAB	6.2197e-06	0.000309601	-4.51878	Liver	0.000141564	0.00826699	3.80542	Brain_Spinal_cord_cervical_c-1	1.16393e-05	0.00113474	-4.38424	NA	NA	NA	1	1	1	0	3	-2.90611	5.06903	-3.41825	-4.47957	3.0157	4.9922	NA	NA	0.0036595	3.9985e-07	0.00063026	7.47923e-06	0.0025639	5.96966e-07	NA	NA	0.235672	2.75182e-05	0.171596	0.000712508	0.26098	7.90821e-05	NA	NA
MMAB	6.2197e-06	0.000309601	-4.51878	Liver	0.000141564	0.00826699	3.80542	Brain_Substantia_nigra	9.5715e-06	0.00109218	4.42663	NA	NA	NA	1	1	1	0	3	-2.90611	5.06903	-3.41825	-4.47957	-2.98919	-5.01315	NA	NA	0.0036595	3.9985e-07	0.00063026	7.47923e-06	0.00279718	5.35463e-07	NA	NA	0.235672	2.75182e-05	0.171596	0.000712508	0.258921	7.78307e-05	NA	NA
MMAB	6.2197e-06	0.000309601	-4.51878	Liver	0.000141564	0.00826699	3.80542	Breast_Mammary_Tissue	1.16393e-05	0.000911529	-4.38424	NA	NA	NA	1	1	1	0	3	-2.90611	5.06903	-3.41825	-4.47957	3.0157	4.9922	NA	NA	0.0036595	3.9985e-07	0.00063026	7.47923e-06	0.0025639	5.96966e-07	NA	NA	0.235672	2.75182e-05	0.171596	0.000712508	0.226838	6.53474e-05	NA	NA
MMAB	6.2197e-06	0.000309601	-4.51878	Liver	0.000141564	0.00826699	3.80542	Cells_Cultured_fibroblasts	1.16393e-05	0.000916381	4.38424	NA	NA	NA	1	1	1	0	3	-2.90611	5.06903	-3.41825	-4.47957	-3.0157	-4.9922	NA	NA	0.0036595	3.9985e-07	0.00063026	7.47923e-06	0.0025639	5.96966e-07	NA	NA	0.235672	2.75182e-05	0.171596	0.000712508	0.242757	6.63921e-05	NA	NA
MMAB	6.2197e-06	0.000309601	-4.51878	Liver	0.000141564	0.00826699	3.80542	Cells_EBV-transformed_lymphocytes	0.000262429	0.00951345	3.64982	NA	NA	NA	1	1	1	0	3	-2.90611	5.06903	-3.41825	-4.47957	-3.72847	-4.34997	NA	NA	0.0036595	3.9985e-07	0.00063026	7.47923e-06	0.00019265	1.36158e-05	NA	NA	0.235672	2.75182e-05	0.171596	0.000712508	0.0611863	0.000842992	NA	NA
MMAB	6.2197e-06	0.000309601	-4.51878	Liver	0.000141564	0.00826699	3.80542	Colon_Sigmoid	2.59428e-05	0.00173868	-4.20644	NA	NA	NA	1	1	1	0	3	-2.90611	5.06903	-3.41825	-4.47957	2.40383	4.70343	NA	NA	0.0036595	3.9985e-07	0.00063026	7.47923e-06	0.0162241	2.55826e-06	NA	NA	0.235672	2.75182e-05	0.171596	0.000712508	0.465918	0.000226199	NA	NA
MMAB	6.2197e-06	0.000309601	-4.51878	Liver	0.000141564	0.00826699	3.80542	Colon_Transverse	1.16393e-05	0.000979123	-4.38424	NA	NA	NA	1	1	1	0	3	-2.90611	5.06903	-3.41825	-4.47957	3.0157	4.9922	NA	NA	0.0036595	3.9985e-07	0.00063026	7.47923e-06	0.0025639	5.96966e-07	NA	NA	0.235672	2.75182e-05	0.171596	0.000712508	0.229536	7.17951e-05	NA	NA
MMAB	6.2197e-06	0.000309601	-4.51878	Liver	0.000141564	0.00826699	3.80542	Esophagus_Gastroesophageal_Junction	9.5715e-06	0.000782178	4.42663	NA	NA	NA	1	1	1	0	3	-2.90611	5.06903	-3.41825	-4.47957	-2.98919	-5.01315	NA	NA	0.0036595	3.9985e-07	0.00063026	7.47923e-06	0.00279718	5.35463e-07	NA	NA	0.235672	2.75182e-05	0.171596	0.000712508	0.258955	5.63736e-05	NA	NA
MMAB	6.2197e-06	0.000309601	-4.51878	Liver	0.000141564	0.00826699	3.80542	Esophagus_Mucosa	1.45722e-05	0.00111172	-4.33506	NA	NA	NA	1	1	1	0	3	-2.90611	5.06903	-3.41825	-4.47957	2.72472	4.89086	NA	NA	0.0036595	3.9985e-07	0.00063026	7.47923e-06	0.00643555	1.00395e-06	NA	NA	0.235672	2.75182e-05	0.171596	0.000712508	0.323861	9.99617e-05	NA	NA
MMAB	6.2197e-06	0.000309601	-4.51878	Liver	0.000141564	0.00826699	3.80542	Esophagus_Muscularis	1.16393e-05	0.000891452	-4.38424	NA	NA	NA	1	1	1	0	3	-2.90611	5.06903	-3.41825	-4.47957	3.0157	4.9922	NA	NA	0.0036595	3.9985e-07	0.00063026	7.47923e-06	0.0025639	5.96966e-07	NA	NA	0.235672	2.75182e-05	0.171596	0.000712508	0.240504	6.1881e-05	NA	NA
MMAB	6.2197e-06	0.000309601	-4.51878	Liver	0.000141564	0.00826699	3.80542	Heart_Atrial_Appendage	0.000138904	0.00709942	-3.81011	NA	NA	NA	1	1	1	0	3	-2.90611	5.06903	-3.41825	-4.47957	3.75234	4.52448	NA	NA	0.0036595	3.9985e-07	0.00063026	7.47923e-06	0.00017519	6.05449e-06	NA	NA	0.235672	2.75182e-05	0.171596	0.000712508	0.0549608	0.000507267	NA	NA
MMAB	6.2197e-06	0.000309601	-4.51878	Liver	0.000141564	0.00826699	3.80542	Kidney_Cortex	2.76073e-05	0.00250086	-4.19236	NA	NA	NA	1	1	1	0	3	-2.90611	5.06903	-3.41825	-4.47957	2.08212	4.61582	NA	NA	0.0036595	3.9985e-07	0.00063026	7.47923e-06	0.037332	3.9155e-06	NA	NA	0.235672	2.75182e-05	0.171596	0.000712508	0.579007	0.000400722	NA	NA
MMAB	6.2197e-06	0.000309601	-4.51878	Liver	0.000141564	0.00826699	3.80542	Liver	1.56961e-05	0.00129394	-4.31869	NA	NA	NA	1	1	1	0	3	-2.90611	5.06903	-3.41825	-4.47957	3.26686	4.95027	NA	NA	0.0036595	3.9985e-07	0.00063026	7.47923e-06	0.00108747	7.41099e-07	NA	NA	0.235672	2.75182e-05	0.171596	0.000712508	0.174917	9.13007e-05	NA	NA
MMAB	6.2197e-06	0.000309601	-4.51878	Liver	0.000141564	0.00826699	3.80542	Lung	1.16393e-05	0.000875254	-4.38424	NA	NA	NA	1	1	1	0	3	-2.90611	5.06903	-3.41825	-4.47957	3.0157	4.9922	NA	NA	0.0036595	3.9985e-07	0.00063026	7.47923e-06	0.0025639	5.96966e-07	NA	NA	0.235672	2.75182e-05	0.171596	0.000712508	0.22293	6.79039e-05	NA	NA
MMAB	6.2197e-06	0.000309601	-4.51878	Liver	0.000141564	0.00826699	3.80542	Minor_Salivary_Gland	0.000206061	0.00894284	-3.71147	NA	NA	NA	1	1	1	0	3	-2.90611	5.06903	-3.41825	-4.47957	3.64313	4.39974	NA	NA	0.0036595	3.9985e-07	0.00063026	7.47923e-06	0.000269345	1.08379e-05	NA	NA	0.235672	2.75182e-05	0.171596	0.000712508	0.0704125	0.000770791	NA	NA
MMAB	6.2197e-06	0.000309601	-4.51878	Liver	0.000141564	0.00826699	3.80542	Muscle_Skeletal	0.000138904	0.00660734	-3.81011	NA	NA	NA	1	1	1	0	3	-2.90611	5.06903	-3.41825	-4.47957	3.75234	4.52448	NA	NA	0.0036595	3.9985e-07	0.00063026	7.47923e-06	0.00017519	6.05449e-06	NA	NA	0.235672	2.75182e-05	0.171596	0.000712508	0.0551871	0.00047821	NA	NA
MMAB	6.2197e-06	0.000309601	-4.51878	Liver	0.000141564	0.00826699	3.80542	Nerve_Tibial	2.87013e-05	0.0020071	-4.18353	NA	NA	NA	1	1	1	0	3	-2.90611	5.06903	-3.41825	-4.47957	2.34918	4.67049	NA	NA	0.0036595	3.9985e-07	0.00063026	7.47923e-06	0.018815	3.00479e-06	NA	NA	0.235672	2.75182e-05	0.171596	0.000712508	0.47886	0.000270827	NA	NA
MMAB	6.2197e-06	0.000309601	-4.51878	Liver	0.000141564	0.00826699	3.80542	Ovary	0.000138904	0.00666664	-3.81011	NA	NA	NA	1	1	1	0	3	-2.90611	5.06903	-3.41825	-4.47957	3.75234	4.52448	NA	NA	0.0036595	3.9985e-07	0.00063026	7.47923e-06	0.00017519	6.05449e-06	NA	NA	0.235672	2.75182e-05	0.171596	0.000712508	0.0463823	0.000483796	NA	NA
MMAB	6.2197e-06	0.000309601	-4.51878	Liver	0.000141564	0.00826699	3.80542	Pancreas	2.76073e-05	0.00206482	-4.19236	NA	NA	NA	1	1	1	0	3	-2.90611	5.06903	-3.41825	-4.47957	2.08212	4.61582	NA	NA	0.0036595	3.9985e-07	0.00063026	7.47923e-06	0.037332	3.9155e-06	NA	NA	0.235672	2.75182e-05	0.171596	0.000712508	0.569208	0.000349644	NA	NA
MMAB	6.2197e-06	0.000309601	-4.51878	Liver	0.000141564	0.00826699	3.80542	Pituitary	1.16393e-05	0.00100874	-4.38424	NA	NA	NA	1	1	1	0	3	-2.90611	5.06903	-3.41825	-4.47957	3.0157	4.9922	NA	NA	0.0036595	3.9985e-07	0.00063026	7.47923e-06	0.0025639	5.96966e-07	NA	NA	0.235672	2.75182e-05	0.171596	0.000712508	0.279145	6.75116e-05	NA	NA
MMAB	6.2197e-06	0.000309601	-4.51878	Liver	0.000141564	0.00826699	3.80542	Prostate	0.000206061	0.00906231	-3.71147	NA	NA	NA	1	1	1	0	3	-2.90611	5.06903	-3.41825	-4.47957	3.64313	4.39974	NA	NA	0.0036595	3.9985e-07	0.00063026	7.47923e-06	0.000269345	1.08379e-05	NA	NA	0.235672	2.75182e-05	0.171596	0.000712508	0.069058	0.000787939	NA	NA
MMAB	6.2197e-06	0.000309601	-4.51878	Liver	0.000141564	0.00826699	3.80542	Skin_Not_Sun_Exposed_Suprapubic	1.16393e-05	0.00101522	-4.38424	NA	NA	NA	1	1	1	0	3	-2.90611	5.06903	-3.41825	-4.47957	3.0157	4.9922	NA	NA	0.0036595	3.9985e-07	0.00063026	7.47923e-06	0.0025639	5.96966e-07	NA	NA	0.235672	2.75182e-05	0.171596	0.000712508	0.242082	6.37667e-05	NA	NA
MMAB	6.2197e-06	0.000309601	-4.51878	Liver	0.000141564	0.00826699	3.80542	Skin_Sun_Exposed_Lower_leg	2.76073e-05	0.00190989	4.19236	NA	NA	NA	1	1	1	0	3	-2.90611	5.06903	-3.41825	-4.47957	-2.08212	-4.61582	NA	NA	0.0036595	3.9985e-07	0.00063026	7.47923e-06	0.037332	3.9155e-06	NA	NA	0.235672	2.75182e-05	0.171596	0.000712508	0.579009	0.000325391	NA	NA
MMAB	6.2197e-06	0.000309601	-4.51878	Liver	0.000141564	0.00826699	3.80542	Small_Intestine_Terminal_Ileum	1.16393e-05	0.000925106	-4.38424	NA	NA	NA	1	1	1	0	3	-2.90611	5.06903	-3.41825	-4.47957	3.0157	4.9922	NA	NA	0.0036595	3.9985e-07	0.00063026	7.47923e-06	0.0025639	5.96966e-07	NA	NA	0.235672	2.75182e-05	0.171596	0.000712508	0.242117	6.47687e-05	NA	NA
MMAB	6.2197e-06	0.000309601	-4.51878	Liver	0.000141564	0.00826699	3.80542	Spleen	1.59154e-05	0.00114123	-4.31562	NA	NA	NA	1	1	1	0	3	-2.90611	5.06903	-3.41825	-4.47957	2.65839	4.85939	NA	NA	0.0036595	3.9985e-07	0.00063026	7.47923e-06	0.00785147	1.17745e-06	NA	NA	0.235672	2.75182e-05	0.171596	0.000712508	0.36738	0.000112898	NA	NA
MMAB	6.2197e-06	0.000309601	-4.51878	Liver	0.000141564	0.00826699	3.80542	Stomach	0.000206061	0.00898995	-3.71147	NA	NA	NA	1	1	1	0	3	-2.90611	5.06903	-3.41825	-4.47957	3.64313	4.39974	NA	NA	0.0036595	3.9985e-07	0.00063026	7.47923e-06	0.000269345	1.08379e-05	NA	NA	0.235672	2.75182e-05	0.171596	0.000712508	0.0665144	0.000843306	NA	NA
MMAB	6.2197e-06	0.000309601	-4.51878	Liver	0.000141564	0.00826699	3.80542	Testis	2.13275e-05	0.00173115	-4.25052	NA	NA	NA	1	1	1	0	3	-2.90611	5.06903	-3.41825	-4.47957	2.40421	4.74835	NA	NA	0.0036595	3.9985e-07	0.00063026	7.47923e-06	0.0162074	2.05087e-06	NA	NA	0.235672	2.75182e-05	0.171596	0.000712508	0.482991	0.000225591	NA	NA
MMAB	6.2197e-06	0.000309601	-4.51878	Liver	0.000141564	0.00826699	3.80542	Thyroid	1.16393e-05	0.000923541	-4.38424	NA	NA	NA	1	1	1	0	3	-2.90611	5.06903	-3.41825	-4.47957	3.0157	4.9922	NA	NA	0.0036595	3.9985e-07	0.00063026	7.47923e-06	0.0025639	5.96966e-07	NA	NA	0.235672	2.75182e-05	0.171596	0.000712508	0.213036	6.53461e-05	NA	NA
MMAB	6.2197e-06	0.000309601	-4.51878	Liver	0.000141564	0.00826699	3.80542	Uterus	1.16393e-05	0.000968926	-4.38424	NA	NA	NA	1	1	1	0	3	-2.90611	5.06903	-3.41825	-4.47957	3.0157	4.9922	NA	NA	0.0036595	3.9985e-07	0.00063026	7.47923e-06	0.0025639	5.96966e-07	NA	NA	0.235672	2.75182e-05	0.171596	0.000712508	0.237501	6.7021e-05	NA	NA
MMAB	6.2197e-06	0.000309601	-4.51878	Liver	0.000141564	0.00826699	3.80542	Vagina	2.98443e-05	0.00217808	-4.17465	NA	NA	NA	1	1	1	0	3	-2.90611	5.06903	-3.41825	-4.47957	1.554	4.50711	NA	NA	0.0036595	3.9985e-07	0.00063026	7.47923e-06	0.120184	6.5717e-06	NA	NA	0.235672	2.75182e-05	0.171596	0.000712508	0.723116	0.000538426	NA	NA
MMAB	6.2197e-06	0.000309601	-4.51878	Liver	0.000141564	0.00826699	3.80542	Whole_Blood	1.16393e-05	0.000833051	4.38424	NA	NA	NA	1	1	1	0	3	-2.90611	5.06903	-3.41825	-4.47957	-3.0157	-4.9922	NA	NA	0.0036595	3.9985e-07	0.00063026	7.47923e-06	0.0025639	5.96966e-07	NA	NA	0.235672	2.75182e-05	0.171596	0.000712508	0.227419	6.28184e-05	NA	NA
MMAB	6.2197e-06	0.000309601	-4.51878	Liver	0.000141564	0.00826699	3.80542	smultixcan	1.84235e-06	0.000183026	-2.59099	NA	NA	NA	1	1	1	0	3	-2.90611	5.06903	-3.41825	-4.47957	0.796261	-0.642138	NA	NA	0.0036595	3.9985e-07	0.00063026	7.47923e-06	0.0329179	0.00252752	NA	NA	0.235672	2.75182e-05	0.171596	0.000712508	0.537955	0.0464131	NA	NA
MMAB	6.2197e-06	0.000309601	-4.51878	Prostate	0.000141564	0.00733231	3.80542	Adipose_Visceral_Omentum	1.16393e-05	0.000918103	-4.38424	NA	NA	NA	1	1	1	0	3	-2.90611	5.06903	-3.41825	-4.47957	3.0157	4.9922	NA	NA	0.0036595	3.9985e-07	0.00063026	7.47923e-06	0.0025639	5.96966e-07	NA	NA	0.235672	2.75182e-05	0.166912	0.000706269	0.231405	6.5154e-05	NA	NA
MMAB	6.2197e-06	0.000309601	-4.51878	Prostate	0.000141564	0.00733231	3.80542	Adrenal_Gland	1.16393e-05	0.00091943	-4.38424	NA	NA	NA	1	1	1	0	3	-2.90611	5.06903	-3.41825	-4.47957	3.0157	4.9922	NA	NA	0.0036595	3.9985e-07	0.00063026	7.47923e-06	0.0025639	5.96966e-07	NA	NA	0.235672	2.75182e-05	0.166912	0.000706269	0.247037	6.72043e-05	NA	NA
MMAB	6.2197e-06	0.000309601	-4.51878	Prostate	0.000141564	0.00733231	3.80542	Artery_Coronary	2.76073e-05	0.0020807	4.19236	NA	NA	NA	1	1	1	0	3	-2.90611	5.06903	-3.41825	-4.47957	-2.08212	-4.61582	NA	NA	0.0036595	3.9985e-07	0.00063026	7.47923e-06	0.037332	3.9155e-06	NA	NA	0.235672	2.75182e-05	0.166912	0.000706269	0.557445	0.00034152	NA	NA
MMAB	6.2197e-06	0.000309601	-4.51878	Prostate	0.000141564	0.00733231	3.80542	Artery_Tibial	1.16393e-05	0.000914771	-4.38424	NA	NA	NA	1	1	1	0	3	-2.90611	5.06903	-3.41825	-4.47957	3.0157	4.9922	NA	NA	0.0036595	3.9985e-07	0.00063026	7.47923e-06	0.0025639	5.96966e-07	NA	NA	0.235672	2.75182e-05	0.166912	0.000706269	0.248338	6.3253e-05	NA	NA
MMAB	6.2197e-06	0.000309601	-4.51878	Prostate	0.000141564	0.00733231	3.80542	Brain_Amygdala	1.16393e-05	0.00116681	4.38424	NA	NA	NA	1	1	1	0	3	-2.90611	5.06903	-3.41825	-4.47957	-3.0157	-4.9922	NA	NA	0.0036595	3.9985e-07	0.00063026	7.47923e-06	0.0025639	5.96966e-07	NA	NA	0.235672	2.75182e-05	0.166912	0.000706269	0.284104	8.02834e-05	NA	NA
MMAB	6.2197e-06	0.000309601	-4.51878	Prostate	0.000141564	0.00733231	3.80542	Brain_Anterior_cingulate_cortex_BA24	2.91478e-05	0.00230391	-4.18002	NA	NA	NA	1	1	1	0	3	-2.90611	5.06903	-3.41825	-4.47957	0.436923	-0.977585	NA	NA	0.0036595	3.9985e-07	0.00063026	7.47923e-06	0.662167	0.328279	NA	NA	0.235672	2.75182e-05	0.166912	0.000706269	0.947303	0.701671	NA	NA
MMAB	6.2197e-06	0.000309601	-4.51878	Prostate	0.000141564	0.00733231	3.80542	Brain_Caudate_basal_ganglia	1.16393e-05	0.00102096	-4.38424	NA	NA	NA	1	1	1	0	3	-2.90611	5.06903	-3.41825	-4.47957	3.0157	4.9922	NA	NA	0.0036595	3.9985e-07	0.00063026	7.47923e-06	0.0025639	5.96966e-07	NA	NA	0.235672	2.75182e-05	0.166912	0.000706269	0.255123	7.24607e-05	NA	NA
MMAB	6.2197e-06	0.000309601	-4.51878	Prostate	0.000141564	0.00733231	3.80542	Brain_Cerebellar_Hemisphere	0.000138904	0.00656247	-3.81011	NA	NA	NA	1	1	1	0	3	-2.90611	5.06903	-3.41825	-4.47957	3.75234	4.52448	NA	NA	0.0036595	3.9985e-07	0.00063026	7.47923e-06	0.00017519	6.05449e-06	NA	NA	0.235672	2.75182e-05	0.166912	0.000706269	0.058615	0.000464292	NA	NA
MMAB	6.2197e-06	0.000309601	-4.51878	Prostate	0.000141564	0.00733231	3.80542	Brain_Cortex	0.000138904	0.00700374	-3.81011	NA	NA	NA	1	1	1	0	3	-2.90611	5.06903	-3.41825	-4.47957	3.75234	4.52448	NA	NA	0.0036595	3.9985e-07	0.00063026	7.47923e-06	0.00017519	6.05449e-06	NA	NA	0.235672	2.75182e-05	0.166912	0.000706269	0.0598873	0.000481515	NA	NA
MMAB	6.2197e-06	0.000309601	-4.51878	Prostate	0.000141564	0.00733231	3.80542	Brain_Hippocampus	0.000138904	0.00820148	-3.81011	NA	NA	NA	1	1	1	0	3	-2.90611	5.06903	-3.41825	-4.47957	3.75234	4.52448	NA	NA	0.0036595	3.9985e-07	0.00063026	7.47923e-06	0.00017519	6.05449e-06	NA	NA	0.235672	2.75182e-05	0.166912	0.000706269	0.0549386	0.000592527	NA	NA
MMAB	6.2197e-06	0.000309601	-4.51878	Prostate	0.000141564	0.00733231	3.80542	Brain_Hypothalamus	1.16393e-05	0.00108671	-4.38424	NA	NA	NA	1	1	1	0	3	-2.90611	5.06903	-3.41825	-4.47957	3.0157	4.9922	NA	NA	0.0036595	3.9985e-07	0.00063026	7.47923e-06	0.0025639	5.96966e-07	NA	NA	0.235672	2.75182e-05	0.166912	0.000706269	0.282558	7.43757e-05	NA	NA
MMAB	6.2197e-06	0.000309601	-4.51878	Prostate	0.000141564	0.00733231	3.80542	Brain_Nucleus_accumbens_basal_ganglia	2.91478e-05	0.00235727	-4.18002	NA	NA	NA	1	1	1	0	3	-2.90611	5.06903	-3.41825	-4.47957	0.468509	-0.925583	NA	NA	0.0036595	3.9985e-07	0.00063026	7.47923e-06	0.639421	0.354663	NA	NA	0.235672	2.75182e-05	0.166912	0.000706269	0.949448	0.725269	NA	NA
MMAB	6.2197e-06	0.000309601	-4.51878	Prostate	0.000141564	0.00733231	3.80542	Brain_Putamen_basal_ganglia	2.91478e-05	0.00231687	-4.18002	NA	NA	NA	1	1	1	0	3	-2.90611	5.06903	-3.41825	-4.47957	0.47555	-0.897347	NA	NA	0.0036595	3.9985e-07	0.00063026	7.47923e-06	0.634395	0.369534	NA	NA	0.235672	2.75182e-05	0.166912	0.000706269	0.946968	0.739528	NA	NA
MMAB	6.2197e-06	0.000309601	-4.51878	Prostate	0.000141564	0.00733231	3.80542	Brain_Spinal_cord_cervical_c-1	1.16393e-05	0.00113474	-4.38424	NA	NA	NA	1	1	1	0	3	-2.90611	5.06903	-3.41825	-4.47957	3.0157	4.9922	NA	NA	0.0036595	3.9985e-07	0.00063026	7.47923e-06	0.0025639	5.96966e-07	NA	NA	0.235672	2.75182e-05	0.166912	0.000706269	0.26098	7.90821e-05	NA	NA
MMAB	6.2197e-06	0.000309601	-4.51878	Prostate	0.000141564	0.00733231	3.80542	Brain_Substantia_nigra	9.5715e-06	0.00109218	4.42663	NA	NA	NA	1	1	1	0	3	-2.90611	5.06903	-3.41825	-4.47957	-2.98919	-5.01315	NA	NA	0.0036595	3.9985e-07	0.00063026	7.47923e-06	0.00279718	5.35463e-07	NA	NA	0.235672	2.75182e-05	0.166912	0.000706269	0.258921	7.78307e-05	NA	NA
MMAB	6.2197e-06	0.000309601	-4.51878	Prostate	0.000141564	0.00733231	3.80542	Breast_Mammary_Tissue	1.16393e-05	0.000911529	-4.38424	NA	NA	NA	1	1	1	0	3	-2.90611	5.06903	-3.41825	-4.47957	3.0157	4.9922	NA	NA	0.0036595	3.9985e-07	0.00063026	7.47923e-06	0.0025639	5.96966e-07	NA	NA	0.235672	2.75182e-05	0.166912	0.000706269	0.226838	6.53474e-05	NA	NA
MMAB	6.2197e-06	0.000309601	-4.51878	Prostate	0.000141564	0.00733231	3.80542	Cells_Cultured_fibroblasts	1.16393e-05	0.000916381	4.38424	NA	NA	NA	1	1	1	0	3	-2.90611	5.06903	-3.41825	-4.47957	-3.0157	-4.9922	NA	NA	0.0036595	3.9985e-07	0.00063026	7.47923e-06	0.0025639	5.96966e-07	NA	NA	0.235672	2.75182e-05	0.166912	0.000706269	0.242757	6.63921e-05	NA	NA
MMAB	6.2197e-06	0.000309601	-4.51878	Prostate	0.000141564	0.00733231	3.80542	Cells_EBV-transformed_lymphocytes	0.000262429	0.00951345	3.64982	NA	NA	NA	1	1	1	0	3	-2.90611	5.06903	-3.41825	-4.47957	-3.72847	-4.34997	NA	NA	0.0036595	3.9985e-07	0.00063026	7.47923e-06	0.00019265	1.36158e-05	NA	NA	0.235672	2.75182e-05	0.166912	0.000706269	0.0611863	0.000842992	NA	NA
MMAB	6.2197e-06	0.000309601	-4.51878	Prostate	0.000141564	0.00733231	3.80542	Colon_Sigmoid	2.59428e-05	0.00173868	-4.20644	NA	NA	NA	1	1	1	0	3	-2.90611	5.06903	-3.41825	-4.47957	2.40383	4.70343	NA	NA	0.0036595	3.9985e-07	0.00063026	7.47923e-06	0.0162241	2.55826e-06	NA	NA	0.235672	2.75182e-05	0.166912	0.000706269	0.465918	0.000226199	NA	NA
MMAB	6.2197e-06	0.000309601	-4.51878	Prostate	0.000141564	0.00733231	3.80542	Colon_Transverse	1.16393e-05	0.000979123	-4.38424	NA	NA	NA	1	1	1	0	3	-2.90611	5.06903	-3.41825	-4.47957	3.0157	4.9922	NA	NA	0.0036595	3.9985e-07	0.00063026	7.47923e-06	0.0025639	5.96966e-07	NA	NA	0.235672	2.75182e-05	0.166912	0.000706269	0.229536	7.17951e-05	NA	NA
MMAB	6.2197e-06	0.000309601	-4.51878	Prostate	0.000141564	0.00733231	3.80542	Esophagus_Gastroesophageal_Junction	9.5715e-06	0.000782178	4.42663	NA	NA	NA	1	1	1	0	3	-2.90611	5.06903	-3.41825	-4.47957	-2.98919	-5.01315	NA	NA	0.0036595	3.9985e-07	0.00063026	7.47923e-06	0.00279718	5.35463e-07	NA	NA	0.235672	2.75182e-05	0.166912	0.000706269	0.258955	5.63736e-05	NA	NA
MMAB	6.2197e-06	0.000309601	-4.51878	Prostate	0.000141564	0.00733231	3.80542	Esophagus_Mucosa	1.45722e-05	0.00111172	-4.33506	NA	NA	NA	1	1	1	0	3	-2.90611	5.06903	-3.41825	-4.47957	2.72472	4.89086	NA	NA	0.0036595	3.9985e-07	0.00063026	7.47923e-06	0.00643555	1.00395e-06	NA	NA	0.235672	2.75182e-05	0.166912	0.000706269	0.323861	9.99617e-05	NA	NA
MMAB	6.2197e-06	0.000309601	-4.51878	Prostate	0.000141564	0.00733231	3.80542	Esophagus_Muscularis	1.16393e-05	0.000891452	-4.38424	NA	NA	NA	1	1	1	0	3	-2.90611	5.06903	-3.41825	-4.47957	3.0157	4.9922	NA	NA	0.0036595	3.9985e-07	0.00063026	7.47923e-06	0.0025639	5.96966e-07	NA	NA	0.235672	2.75182e-05	0.166912	0.000706269	0.240504	6.1881e-05	NA	NA
MMAB	6.2197e-06	0.000309601	-4.51878	Prostate	0.000141564	0.00733231	3.80542	Heart_Atrial_Appendage	0.000138904	0.00709942	-3.81011	NA	NA	NA	1	1	1	0	3	-2.90611	5.06903	-3.41825	-4.47957	3.75234	4.52448	NA	NA	0.0036595	3.9985e-07	0.00063026	7.47923e-06	0.00017519	6.05449e-06	NA	NA	0.235672	2.75182e-05	0.166912	0.000706269	0.0549608	0.000507267	NA	NA
MMAB	6.2197e-06	0.000309601	-4.51878	Prostate	0.000141564	0.00733231	3.80542	Kidney_Cortex	2.76073e-05	0.00250086	-4.19236	NA	NA	NA	1	1	1	0	3	-2.90611	5.06903	-3.41825	-4.47957	2.08212	4.61582	NA	NA	0.0036595	3.9985e-07	0.00063026	7.47923e-06	0.037332	3.9155e-06	NA	NA	0.235672	2.75182e-05	0.166912	0.000706269	0.579007	0.000400722	NA	NA
MMAB	6.2197e-06	0.000309601	-4.51878	Prostate	0.000141564	0.00733231	3.80542	Liver	1.56961e-05	0.00129394	-4.31869	NA	NA	NA	1	1	1	0	3	-2.90611	5.06903	-3.41825	-4.47957	3.26686	4.95027	NA	NA	0.0036595	3.9985e-07	0.00063026	7.47923e-06	0.00108747	7.41099e-07	NA	NA	0.235672	2.75182e-05	0.166912	0.000706269	0.174917	9.13007e-05	NA	NA
MMAB	6.2197e-06	0.000309601	-4.51878	Prostate	0.000141564	0.00733231	3.80542	Lung	1.16393e-05	0.000875254	-4.38424	NA	NA	NA	1	1	1	0	3	-2.90611	5.06903	-3.41825	-4.47957	3.0157	4.9922	NA	NA	0.0036595	3.9985e-07	0.00063026	7.47923e-06	0.0025639	5.96966e-07	NA	NA	0.235672	2.75182e-05	0.166912	0.000706269	0.22293	6.79039e-05	NA	NA
MMAB	6.2197e-06	0.000309601	-4.51878	Prostate	0.000141564	0.00733231	3.80542	Minor_Salivary_Gland	0.000206061	0.00894284	-3.71147	NA	NA	NA	1	1	1	0	3	-2.90611	5.06903	-3.41825	-4.47957	3.64313	4.39974	NA	NA	0.0036595	3.9985e-07	0.00063026	7.47923e-06	0.000269345	1.08379e-05	NA	NA	0.235672	2.75182e-05	0.166912	0.000706269	0.0704125	0.000770791	NA	NA
MMAB	6.2197e-06	0.000309601	-4.51878	Prostate	0.000141564	0.00733231	3.80542	Muscle_Skeletal	0.000138904	0.00660734	-3.81011	NA	NA	NA	1	1	1	0	3	-2.90611	5.06903	-3.41825	-4.47957	3.75234	4.52448	NA	NA	0.0036595	3.9985e-07	0.00063026	7.47923e-06	0.00017519	6.05449e-06	NA	NA	0.235672	2.75182e-05	0.166912	0.000706269	0.0551871	0.00047821	NA	NA
MMAB	6.2197e-06	0.000309601	-4.51878	Prostate	0.000141564	0.00733231	3.80542	Nerve_Tibial	2.87013e-05	0.0020071	-4.18353	NA	NA	NA	1	1	1	0	3	-2.90611	5.06903	-3.41825	-4.47957	2.34918	4.67049	NA	NA	0.0036595	3.9985e-07	0.00063026	7.47923e-06	0.018815	3.00479e-06	NA	NA	0.235672	2.75182e-05	0.166912	0.000706269	0.47886	0.000270827	NA	NA
MMAB	6.2197e-06	0.000309601	-4.51878	Prostate	0.000141564	0.00733231	3.80542	Ovary	0.000138904	0.00666664	-3.81011	NA	NA	NA	1	1	1	0	3	-2.90611	5.06903	-3.41825	-4.47957	3.75234	4.52448	NA	NA	0.0036595	3.9985e-07	0.00063026	7.47923e-06	0.00017519	6.05449e-06	NA	NA	0.235672	2.75182e-05	0.166912	0.000706269	0.0463823	0.000483796	NA	NA
MMAB	6.2197e-06	0.000309601	-4.51878	Prostate	0.000141564	0.00733231	3.80542	Pancreas	2.76073e-05	0.00206482	-4.19236	NA	NA	NA	1	1	1	0	3	-2.90611	5.06903	-3.41825	-4.47957	2.08212	4.61582	NA	NA	0.0036595	3.9985e-07	0.00063026	7.47923e-06	0.037332	3.9155e-06	NA	NA	0.235672	2.75182e-05	0.166912	0.000706269	0.569208	0.000349644	NA	NA
MMAB	6.2197e-06	0.000309601	-4.51878	Prostate	0.000141564	0.00733231	3.80542	Pituitary	1.16393e-05	0.00100874	-4.38424	NA	NA	NA	1	1	1	0	3	-2.90611	5.06903	-3.41825	-4.47957	3.0157	4.9922	NA	NA	0.0036595	3.9985e-07	0.00063026	7.47923e-06	0.0025639	5.96966e-07	NA	NA	0.235672	2.75182e-05	0.166912	0.000706269	0.279145	6.75116e-05	NA	NA
MMAB	6.2197e-06	0.000309601	-4.51878	Prostate	0.000141564	0.00733231	3.80542	Prostate	0.000206061	0.00906231	-3.71147	NA	NA	NA	1	1	1	0	3	-2.90611	5.06903	-3.41825	-4.47957	3.64313	4.39974	NA	NA	0.0036595	3.9985e-07	0.00063026	7.47923e-06	0.000269345	1.08379e-05	NA	NA	0.235672	2.75182e-05	0.166912	0.000706269	0.069058	0.000787939	NA	NA
MMAB	6.2197e-06	0.000309601	-4.51878	Prostate	0.000141564	0.00733231	3.80542	Skin_Not_Sun_Exposed_Suprapubic	1.16393e-05	0.00101522	-4.38424	NA	NA	NA	1	1	1	0	3	-2.90611	5.06903	-3.41825	-4.47957	3.0157	4.9922	NA	NA	0.0036595	3.9985e-07	0.00063026	7.47923e-06	0.0025639	5.96966e-07	NA	NA	0.235672	2.75182e-05	0.166912	0.000706269	0.242082	6.37667e-05	NA	NA
MMAB	6.2197e-06	0.000309601	-4.51878	Prostate	0.000141564	0.00733231	3.80542	Skin_Sun_Exposed_Lower_leg	2.76073e-05	0.00190989	4.19236	NA	NA	NA	1	1	1	0	3	-2.90611	5.06903	-3.41825	-4.47957	-2.08212	-4.61582	NA	NA	0.0036595	3.9985e-07	0.00063026	7.47923e-06	0.037332	3.9155e-06	NA	NA	0.235672	2.75182e-05	0.166912	0.000706269	0.579009	0.000325391	NA	NA
MMAB	6.2197e-06	0.000309601	-4.51878	Prostate	0.000141564	0.00733231	3.80542	Small_Intestine_Terminal_Ileum	1.16393e-05	0.000925106	-4.38424	NA	NA	NA	1	1	1	0	3	-2.90611	5.06903	-3.41825	-4.47957	3.0157	4.9922	NA	NA	0.0036595	3.9985e-07	0.00063026	7.47923e-06	0.0025639	5.96966e-07	NA	NA	0.235672	2.75182e-05	0.166912	0.000706269	0.242117	6.47687e-05	NA	NA
MMAB	6.2197e-06	0.000309601	-4.51878	Prostate	0.000141564	0.00733231	3.80542	Spleen	1.59154e-05	0.00114123	-4.31562	NA	NA	NA	1	1	1	0	3	-2.90611	5.06903	-3.41825	-4.47957	2.65839	4.85939	NA	NA	0.0036595	3.9985e-07	0.00063026	7.47923e-06	0.00785147	1.17745e-06	NA	NA	0.235672	2.75182e-05	0.166912	0.000706269	0.36738	0.000112898	NA	NA
MMAB	6.2197e-06	0.000309601	-4.51878	Prostate	0.000141564	0.00733231	3.80542	Stomach	0.000206061	0.00898995	-3.71147	NA	NA	NA	1	1	1	0	3	-2.90611	5.06903	-3.41825	-4.47957	3.64313	4.39974	NA	NA	0.0036595	3.9985e-07	0.00063026	7.47923e-06	0.000269345	1.08379e-05	NA	NA	0.235672	2.75182e-05	0.166912	0.000706269	0.0665144	0.000843306	NA	NA
MMAB	6.2197e-06	0.000309601	-4.51878	Prostate	0.000141564	0.00733231	3.80542	Testis	2.13275e-05	0.00173115	-4.25052	NA	NA	NA	1	1	1	0	3	-2.90611	5.06903	-3.41825	-4.47957	2.40421	4.74835	NA	NA	0.0036595	3.9985e-07	0.00063026	7.47923e-06	0.0162074	2.05087e-06	NA	NA	0.235672	2.75182e-05	0.166912	0.000706269	0.482991	0.000225591	NA	NA
MMAB	6.2197e-06	0.000309601	-4.51878	Prostate	0.000141564	0.00733231	3.80542	Thyroid	1.16393e-05	0.000923541	-4.38424	NA	NA	NA	1	1	1	0	3	-2.90611	5.06903	-3.41825	-4.47957	3.0157	4.9922	NA	NA	0.0036595	3.9985e-07	0.00063026	7.47923e-06	0.0025639	5.96966e-07	NA	NA	0.235672	2.75182e-05	0.166912	0.000706269	0.213036	6.53461e-05	NA	NA
MMAB	6.2197e-06	0.000309601	-4.51878	Prostate	0.000141564	0.00733231	3.80542	Uterus	1.16393e-05	0.000968926	-4.38424	NA	NA	NA	1	1	1	0	3	-2.90611	5.06903	-3.41825	-4.47957	3.0157	4.9922	NA	NA	0.0036595	3.9985e-07	0.00063026	7.47923e-06	0.0025639	5.96966e-07	NA	NA	0.235672	2.75182e-05	0.166912	0.000706269	0.237501	6.7021e-05	NA	NA
MMAB	6.2197e-06	0.000309601	-4.51878	Prostate	0.000141564	0.00733231	3.80542	Vagina	2.98443e-05	0.00217808	-4.17465	NA	NA	NA	1	1	1	0	3	-2.90611	5.06903	-3.41825	-4.47957	1.554	4.50711	NA	NA	0.0036595	3.9985e-07	0.00063026	7.47923e-06	0.120184	6.5717e-06	NA	NA	0.235672	2.75182e-05	0.166912	0.000706269	0.723116	0.000538426	NA	NA
MMAB	6.2197e-06	0.000309601	-4.51878	Prostate	0.000141564	0.00733231	3.80542	Whole_Blood	1.16393e-05	0.000833051	4.38424	NA	NA	NA	1	1	1	0	3	-2.90611	5.06903	-3.41825	-4.47957	-3.0157	-4.9922	NA	NA	0.0036595	3.9985e-07	0.00063026	7.47923e-06	0.0025639	5.96966e-07	NA	NA	0.235672	2.75182e-05	0.166912	0.000706269	0.227419	6.28184e-05	NA	NA
MMAB	6.2197e-06	0.000309601	-4.51878	Prostate	0.000141564	0.00733231	3.80542	smultixcan	1.84235e-06	0.000183026	-2.59099	NA	NA	NA	1	1	1	0	3	-2.90611	5.06903	-3.41825	-4.47957	0.796261	-0.642138	NA	NA	0.0036595	3.9985e-07	0.00063026	7.47923e-06	0.0329179	0.00252752	NA	NA	0.235672	2.75182e-05	0.166912	0.000706269	0.537955	0.0464131	NA	NA
MMAB	6.2197e-06	0.000309601	-4.51878	Skin_Not_Sun_Exposed_Suprapubic	4.25662e-06	0.000473001	4.59844	Adipose_Visceral_Omentum	1.16393e-05	0.000918103	-4.38424	NA	NA	NA	1	1	1	0	3	-2.90611	5.06903	-2.7329	-5.15233	3.0157	4.9922	NA	NA	0.0036595	3.9985e-07	0.00627803	2.57264e-07	0.0025639	5.96966e-07	NA	NA	0.235672	2.75182e-05	0.366487	3.5694e-05	0.231405	6.5154e-05	NA	NA
MMAB	6.2197e-06	0.000309601	-4.51878	Skin_Not_Sun_Exposed_Suprapubic	4.25662e-06	0.000473001	4.59844	Adrenal_Gland	1.16393e-05	0.00091943	-4.38424	NA	NA	NA	1	1	1	0	3	-2.90611	5.06903	-2.7329	-5.15233	3.0157	4.9922	NA	NA	0.0036595	3.9985e-07	0.00627803	2.57264e-07	0.0025639	5.96966e-07	NA	NA	0.235672	2.75182e-05	0.366487	3.5694e-05	0.247037	6.72043e-05	NA	NA
MMAB	6.2197e-06	0.000309601	-4.51878	Skin_Not_Sun_Exposed_Suprapubic	4.25662e-06	0.000473001	4.59844	Artery_Coronary	2.76073e-05	0.0020807	4.19236	NA	NA	NA	1	1	1	0	3	-2.90611	5.06903	-2.7329	-5.15233	-2.08212	-4.61582	NA	NA	0.0036595	3.9985e-07	0.00627803	2.57264e-07	0.037332	3.9155e-06	NA	NA	0.235672	2.75182e-05	0.366487	3.5694e-05	0.557445	0.00034152	NA	NA
MMAB	6.2197e-06	0.000309601	-4.51878	Skin_Not_Sun_Exposed_Suprapubic	4.25662e-06	0.000473001	4.59844	Artery_Tibial	1.16393e-05	0.000914771	-4.38424	NA	NA	NA	1	1	1	0	3	-2.90611	5.06903	-2.7329	-5.15233	3.0157	4.9922	NA	NA	0.0036595	3.9985e-07	0.00627803	2.57264e-07	0.0025639	5.96966e-07	NA	NA	0.235672	2.75182e-05	0.366487	3.5694e-05	0.248338	6.3253e-05	NA	NA
MMAB	6.2197e-06	0.000309601	-4.51878	Skin_Not_Sun_Exposed_Suprapubic	4.25662e-06	0.000473001	4.59844	Brain_Amygdala	1.16393e-05	0.00116681	4.38424	NA	NA	NA	1	1	1	0	3	-2.90611	5.06903	-2.7329	-5.15233	-3.0157	-4.9922	NA	NA	0.0036595	3.9985e-07	0.00627803	2.57264e-07	0.0025639	5.96966e-07	NA	NA	0.235672	2.75182e-05	0.366487	3.5694e-05	0.284104	8.02834e-05	NA	NA
MMAB	6.2197e-06	0.000309601	-4.51878	Skin_Not_Sun_Exposed_Suprapubic	4.25662e-06	0.000473001	4.59844	Brain_Anterior_cingulate_cortex_BA24	2.91478e-05	0.00230391	-4.18002	NA	NA	NA	1	1	1	0	3	-2.90611	5.06903	-2.7329	-5.15233	0.436923	-0.977585	NA	NA	0.0036595	3.9985e-07	0.00627803	2.57264e-07	0.662167	0.328279	NA	NA	0.235672	2.75182e-05	0.366487	3.5694e-05	0.947303	0.701671	NA	NA
MMAB	6.2197e-06	0.000309601	-4.51878	Skin_Not_Sun_Exposed_Suprapubic	4.25662e-06	0.000473001	4.59844	Brain_Caudate_basal_ganglia	1.16393e-05	0.00102096	-4.38424	NA	NA	NA	1	1	1	0	3	-2.90611	5.06903	-2.7329	-5.15233	3.0157	4.9922	NA	NA	0.0036595	3.9985e-07	0.00627803	2.57264e-07	0.0025639	5.96966e-07	NA	NA	0.235672	2.75182e-05	0.366487	3.5694e-05	0.255123	7.24607e-05	NA	NA
MMAB	6.2197e-06	0.000309601	-4.51878	Skin_Not_Sun_Exposed_Suprapubic	4.25662e-06	0.000473001	4.59844	Brain_Cerebellar_Hemisphere	0.000138904	0.00656247	-3.81011	NA	NA	NA	1	1	1	0	3	-2.90611	5.06903	-2.7329	-5.15233	3.75234	4.52448	NA	NA	0.0036595	3.9985e-07	0.00627803	2.57264e-07	0.00017519	6.05449e-06	NA	NA	0.235672	2.75182e-05	0.366487	3.5694e-05	0.058615	0.000464292	NA	NA
MMAB	6.2197e-06	0.000309601	-4.51878	Skin_Not_Sun_Exposed_Suprapubic	4.25662e-06	0.000473001	4.59844	Brain_Cortex	0.000138904	0.00700374	-3.81011	NA	NA	NA	1	1	1	0	3	-2.90611	5.06903	-2.7329	-5.15233	3.75234	4.52448	NA	NA	0.0036595	3.9985e-07	0.00627803	2.57264e-07	0.00017519	6.05449e-06	NA	NA	0.235672	2.75182e-05	0.366487	3.5694e-05	0.0598873	0.000481515	NA	NA
MMAB	6.2197e-06	0.000309601	-4.51878	Skin_Not_Sun_Exposed_Suprapubic	4.25662e-06	0.000473001	4.59844	Brain_Hippocampus	0.000138904	0.00820148	-3.81011	NA	NA	NA	1	1	1	0	3	-2.90611	5.06903	-2.7329	-5.15233	3.75234	4.52448	NA	NA	0.0036595	3.9985e-07	0.00627803	2.57264e-07	0.00017519	6.05449e-06	NA	NA	0.235672	2.75182e-05	0.366487	3.5694e-05	0.0549386	0.000592527	NA	NA
MMAB	6.2197e-06	0.000309601	-4.51878	Skin_Not_Sun_Exposed_Suprapubic	4.25662e-06	0.000473001	4.59844	Brain_Hypothalamus	1.16393e-05	0.00108671	-4.38424	NA	NA	NA	1	1	1	0	3	-2.90611	5.06903	-2.7329	-5.15233	3.0157	4.9922	NA	NA	0.0036595	3.9985e-07	0.00627803	2.57264e-07	0.0025639	5.96966e-07	NA	NA	0.235672	2.75182e-05	0.366487	3.5694e-05	0.282558	7.43757e-05	NA	NA
MMAB	6.2197e-06	0.000309601	-4.51878	Skin_Not_Sun_Exposed_Suprapubic	4.25662e-06	0.000473001	4.59844	Brain_Nucleus_accumbens_basal_ganglia	2.91478e-05	0.00235727	-4.18002	NA	NA	NA	1	1	1	0	3	-2.90611	5.06903	-2.7329	-5.15233	0.468509	-0.925583	NA	NA	0.0036595	3.9985e-07	0.00627803	2.57264e-07	0.639421	0.354663	NA	NA	0.235672	2.75182e-05	0.366487	3.5694e-05	0.949448	0.725269	NA	NA
MMAB	6.2197e-06	0.000309601	-4.51878	Skin_Not_Sun_Exposed_Suprapubic	4.25662e-06	0.000473001	4.59844	Brain_Putamen_basal_ganglia	2.91478e-05	0.00231687	-4.18002	NA	NA	NA	1	1	1	0	3	-2.90611	5.06903	-2.7329	-5.15233	0.47555	-0.897347	NA	NA	0.0036595	3.9985e-07	0.00627803	2.57264e-07	0.634395	0.369534	NA	NA	0.235672	2.75182e-05	0.366487	3.5694e-05	0.946968	0.739528	NA	NA
MMAB	6.2197e-06	0.000309601	-4.51878	Skin_Not_Sun_Exposed_Suprapubic	4.25662e-06	0.000473001	4.59844	Brain_Spinal_cord_cervical_c-1	1.16393e-05	0.00113474	-4.38424	NA	NA	NA	1	1	1	0	3	-2.90611	5.06903	-2.7329	-5.15233	3.0157	4.9922	NA	NA	0.0036595	3.9985e-07	0.00627803	2.57264e-07	0.0025639	5.96966e-07	NA	NA	0.235672	2.75182e-05	0.366487	3.5694e-05	0.26098	7.90821e-05	NA	NA
MMAB	6.2197e-06	0.000309601	-4.51878	Skin_Not_Sun_Exposed_Suprapubic	4.25662e-06	0.000473001	4.59844	Brain_Substantia_nigra	9.5715e-06	0.00109218	4.42663	NA	NA	NA	1	1	1	0	3	-2.90611	5.06903	-2.7329	-5.15233	-2.98919	-5.01315	NA	NA	0.0036595	3.9985e-07	0.00627803	2.57264e-07	0.00279718	5.35463e-07	NA	NA	0.235672	2.75182e-05	0.366487	3.5694e-05	0.258921	7.78307e-05	NA	NA
MMAB	6.2197e-06	0.000309601	-4.51878	Skin_Not_Sun_Exposed_Suprapubic	4.25662e-06	0.000473001	4.59844	Breast_Mammary_Tissue	1.16393e-05	0.000911529	-4.38424	NA	NA	NA	1	1	1	0	3	-2.90611	5.06903	-2.7329	-5.15233	3.0157	4.9922	NA	NA	0.0036595	3.9985e-07	0.00627803	2.57264e-07	0.0025639	5.96966e-07	NA	NA	0.235672	2.75182e-05	0.366487	3.5694e-05	0.226838	6.53474e-05	NA	NA
MMAB	6.2197e-06	0.000309601	-4.51878	Skin_Not_Sun_Exposed_Suprapubic	4.25662e-06	0.000473001	4.59844	Cells_Cultured_fibroblasts	1.16393e-05	0.000916381	4.38424	NA	NA	NA	1	1	1	0	3	-2.90611	5.06903	-2.7329	-5.15233	-3.0157	-4.9922	NA	NA	0.0036595	3.9985e-07	0.00627803	2.57264e-07	0.0025639	5.96966e-07	NA	NA	0.235672	2.75182e-05	0.366487	3.5694e-05	0.242757	6.63921e-05	NA	NA
MMAB	6.2197e-06	0.000309601	-4.51878	Skin_Not_Sun_Exposed_Suprapubic	4.25662e-06	0.000473001	4.59844	Cells_EBV-transformed_lymphocytes	0.000262429	0.00951345	3.64982	NA	NA	NA	1	1	1	0	3	-2.90611	5.06903	-2.7329	-5.15233	-3.72847	-4.34997	NA	NA	0.0036595	3.9985e-07	0.00627803	2.57264e-07	0.00019265	1.36158e-05	NA	NA	0.235672	2.75182e-05	0.366487	3.5694e-05	0.0611863	0.000842992	NA	NA
MMAB	6.2197e-06	0.000309601	-4.51878	Skin_Not_Sun_Exposed_Suprapubic	4.25662e-06	0.000473001	4.59844	Colon_Sigmoid	2.59428e-05	0.00173868	-4.20644	NA	NA	NA	1	1	1	0	3	-2.90611	5.06903	-2.7329	-5.15233	2.40383	4.70343	NA	NA	0.0036595	3.9985e-07	0.00627803	2.57264e-07	0.0162241	2.55826e-06	NA	NA	0.235672	2.75182e-05	0.366487	3.5694e-05	0.465918	0.000226199	NA	NA
MMAB	6.2197e-06	0.000309601	-4.51878	Skin_Not_Sun_Exposed_Suprapubic	4.25662e-06	0.000473001	4.59844	Colon_Transverse	1.16393e-05	0.000979123	-4.38424	NA	NA	NA	1	1	1	0	3	-2.90611	5.06903	-2.7329	-5.15233	3.0157	4.9922	NA	NA	0.0036595	3.9985e-07	0.00627803	2.57264e-07	0.0025639	5.96966e-07	NA	NA	0.235672	2.75182e-05	0.366487	3.5694e-05	0.229536	7.17951e-05	NA	NA
MMAB	6.2197e-06	0.000309601	-4.51878	Skin_Not_Sun_Exposed_Suprapubic	4.25662e-06	0.000473001	4.59844	Esophagus_Gastroesophageal_Junction	9.5715e-06	0.000782178	4.42663	NA	NA	NA	1	1	1	0	3	-2.90611	5.06903	-2.7329	-5.15233	-2.98919	-5.01315	NA	NA	0.0036595	3.9985e-07	0.00627803	2.57264e-07	0.00279718	5.35463e-07	NA	NA	0.235672	2.75182e-05	0.366487	3.5694e-05	0.258955	5.63736e-05	NA	NA
MMAB	6.2197e-06	0.000309601	-4.51878	Skin_Not_Sun_Exposed_Suprapubic	4.25662e-06	0.000473001	4.59844	Esophagus_Mucosa	1.45722e-05	0.00111172	-4.33506	NA	NA	NA	1	1	1	0	3	-2.90611	5.06903	-2.7329	-5.15233	2.72472	4.89086	NA	NA	0.0036595	3.9985e-07	0.00627803	2.57264e-07	0.00643555	1.00395e-06	NA	NA	0.235672	2.75182e-05	0.366487	3.5694e-05	0.323861	9.99617e-05	NA	NA
MMAB	6.2197e-06	0.000309601	-4.51878	Skin_Not_Sun_Exposed_Suprapubic	4.25662e-06	0.000473001	4.59844	Esophagus_Muscularis	1.16393e-05	0.000891452	-4.38424	NA	NA	NA	1	1	1	0	3	-2.90611	5.06903	-2.7329	-5.15233	3.0157	4.9922	NA	NA	0.0036595	3.9985e-07	0.00627803	2.57264e-07	0.0025639	5.96966e-07	NA	NA	0.235672	2.75182e-05	0.366487	3.5694e-05	0.240504	6.1881e-05	NA	NA
MMAB	6.2197e-06	0.000309601	-4.51878	Skin_Not_Sun_Exposed_Suprapubic	4.25662e-06	0.000473001	4.59844	Heart_Atrial_Appendage	0.000138904	0.00709942	-3.81011	NA	NA	NA	1	1	1	0	3	-2.90611	5.06903	-2.7329	-5.15233	3.75234	4.52448	NA	NA	0.0036595	3.9985e-07	0.00627803	2.57264e-07	0.00017519	6.05449e-06	NA	NA	0.235672	2.75182e-05	0.366487	3.5694e-05	0.0549608	0.000507267	NA	NA
MMAB	6.2197e-06	0.000309601	-4.51878	Skin_Not_Sun_Exposed_Suprapubic	4.25662e-06	0.000473001	4.59844	Kidney_Cortex	2.76073e-05	0.00250086	-4.19236	NA	NA	NA	1	1	1	0	3	-2.90611	5.06903	-2.7329	-5.15233	2.08212	4.61582	NA	NA	0.0036595	3.9985e-07	0.00627803	2.57264e-07	0.037332	3.9155e-06	NA	NA	0.235672	2.75182e-05	0.366487	3.5694e-05	0.579007	0.000400722	NA	NA
MMAB	6.2197e-06	0.000309601	-4.51878	Skin_Not_Sun_Exposed_Suprapubic	4.25662e-06	0.000473001	4.59844	Liver	1.56961e-05	0.00129394	-4.31869	NA	NA	NA	1	1	1	0	3	-2.90611	5.06903	-2.7329	-5.15233	3.26686	4.95027	NA	NA	0.0036595	3.9985e-07	0.00627803	2.57264e-07	0.00108747	7.41099e-07	NA	NA	0.235672	2.75182e-05	0.366487	3.5694e-05	0.174917	9.13007e-05	NA	NA
MMAB	6.2197e-06	0.000309601	-4.51878	Skin_Not_Sun_Exposed_Suprapubic	4.25662e-06	0.000473001	4.59844	Lung	1.16393e-05	0.000875254	-4.38424	NA	NA	NA	1	1	1	0	3	-2.90611	5.06903	-2.7329	-5.15233	3.0157	4.9922	NA	NA	0.0036595	3.9985e-07	0.00627803	2.57264e-07	0.0025639	5.96966e-07	NA	NA	0.235672	2.75182e-05	0.366487	3.5694e-05	0.22293	6.79039e-05	NA	NA
MMAB	6.2197e-06	0.000309601	-4.51878	Skin_Not_Sun_Exposed_Suprapubic	4.25662e-06	0.000473001	4.59844	Minor_Salivary_Gland	0.000206061	0.00894284	-3.71147	NA	NA	NA	1	1	1	0	3	-2.90611	5.06903	-2.7329	-5.15233	3.64313	4.39974	NA	NA	0.0036595	3.9985e-07	0.00627803	2.57264e-07	0.000269345	1.08379e-05	NA	NA	0.235672	2.75182e-05	0.366487	3.5694e-05	0.0704125	0.000770791	NA	NA
MMAB	6.2197e-06	0.000309601	-4.51878	Skin_Not_Sun_Exposed_Suprapubic	4.25662e-06	0.000473001	4.59844	Muscle_Skeletal	0.000138904	0.00660734	-3.81011	NA	NA	NA	1	1	1	0	3	-2.90611	5.06903	-2.7329	-5.15233	3.75234	4.52448	NA	NA	0.0036595	3.9985e-07	0.00627803	2.57264e-07	0.00017519	6.05449e-06	NA	NA	0.235672	2.75182e-05	0.366487	3.5694e-05	0.0551871	0.00047821	NA	NA
MMAB	6.2197e-06	0.000309601	-4.51878	Skin_Not_Sun_Exposed_Suprapubic	4.25662e-06	0.000473001	4.59844	Nerve_Tibial	2.87013e-05	0.0020071	-4.18353	NA	NA	NA	1	1	1	0	3	-2.90611	5.06903	-2.7329	-5.15233	2.34918	4.67049	NA	NA	0.0036595	3.9985e-07	0.00627803	2.57264e-07	0.018815	3.00479e-06	NA	NA	0.235672	2.75182e-05	0.366487	3.5694e-05	0.47886	0.000270827	NA	NA
MMAB	6.2197e-06	0.000309601	-4.51878	Skin_Not_Sun_Exposed_Suprapubic	4.25662e-06	0.000473001	4.59844	Ovary	0.000138904	0.00666664	-3.81011	NA	NA	NA	1	1	1	0	3	-2.90611	5.06903	-2.7329	-5.15233	3.75234	4.52448	NA	NA	0.0036595	3.9985e-07	0.00627803	2.57264e-07	0.00017519	6.05449e-06	NA	NA	0.235672	2.75182e-05	0.366487	3.5694e-05	0.0463823	0.000483796	NA	NA
MMAB	6.2197e-06	0.000309601	-4.51878	Skin_Not_Sun_Exposed_Suprapubic	4.25662e-06	0.000473001	4.59844	Pancreas	2.76073e-05	0.00206482	-4.19236	NA	NA	NA	1	1	1	0	3	-2.90611	5.06903	-2.7329	-5.15233	2.08212	4.61582	NA	NA	0.0036595	3.9985e-07	0.00627803	2.57264e-07	0.037332	3.9155e-06	NA	NA	0.235672	2.75182e-05	0.366487	3.5694e-05	0.569208	0.000349644	NA	NA
MMAB	6.2197e-06	0.000309601	-4.51878	Skin_Not_Sun_Exposed_Suprapubic	4.25662e-06	0.000473001	4.59844	Pituitary	1.16393e-05	0.00100874	-4.38424	NA	NA	NA	1	1	1	0	3	-2.90611	5.06903	-2.7329	-5.15233	3.0157	4.9922	NA	NA	0.0036595	3.9985e-07	0.00627803	2.57264e-07	0.0025639	5.96966e-07	NA	NA	0.235672	2.75182e-05	0.366487	3.5694e-05	0.279145	6.75116e-05	NA	NA
MMAB	6.2197e-06	0.000309601	-4.51878	Skin_Not_Sun_Exposed_Suprapubic	4.25662e-06	0.000473001	4.59844	Prostate	0.000206061	0.00906231	-3.71147	NA	NA	NA	1	1	1	0	3	-2.90611	5.06903	-2.7329	-5.15233	3.64313	4.39974	NA	NA	0.0036595	3.9985e-07	0.00627803	2.57264e-07	0.000269345	1.08379e-05	NA	NA	0.235672	2.75182e-05	0.366487	3.5694e-05	0.069058	0.000787939	NA	NA
MMAB	6.2197e-06	0.000309601	-4.51878	Skin_Not_Sun_Exposed_Suprapubic	4.25662e-06	0.000473001	4.59844	Skin_Not_Sun_Exposed_Suprapubic	1.16393e-05	0.00101522	-4.38424	NA	NA	NA	1	1	1	0	3	-2.90611	5.06903	-2.7329	-5.15233	3.0157	4.9922	NA	NA	0.0036595	3.9985e-07	0.00627803	2.57264e-07	0.0025639	5.96966e-07	NA	NA	0.235672	2.75182e-05	0.366487	3.5694e-05	0.242082	6.37667e-05	NA	NA
MMAB	6.2197e-06	0.000309601	-4.51878	Skin_Not_Sun_Exposed_Suprapubic	4.25662e-06	0.000473001	4.59844	Skin_Sun_Exposed_Lower_leg	2.76073e-05	0.00190989	4.19236	NA	NA	NA	1	1	1	0	3	-2.90611	5.06903	-2.7329	-5.15233	-2.08212	-4.61582	NA	NA	0.0036595	3.9985e-07	0.00627803	2.57264e-07	0.037332	3.9155e-06	NA	NA	0.235672	2.75182e-05	0.366487	3.5694e-05	0.579009	0.000325391	NA	NA
MMAB	6.2197e-06	0.000309601	-4.51878	Skin_Not_Sun_Exposed_Suprapubic	4.25662e-06	0.000473001	4.59844	Small_Intestine_Terminal_Ileum	1.16393e-05	0.000925106	-4.38424	NA	NA	NA	1	1	1	0	3	-2.90611	5.06903	-2.7329	-5.15233	3.0157	4.9922	NA	NA	0.0036595	3.9985e-07	0.00627803	2.57264e-07	0.0025639	5.96966e-07	NA	NA	0.235672	2.75182e-05	0.366487	3.5694e-05	0.242117	6.47687e-05	NA	NA
MMAB	6.2197e-06	0.000309601	-4.51878	Skin_Not_Sun_Exposed_Suprapubic	4.25662e-06	0.000473001	4.59844	Spleen	1.59154e-05	0.00114123	-4.31562	NA	NA	NA	1	1	1	0	3	-2.90611	5.06903	-2.7329	-5.15233	2.65839	4.85939	NA	NA	0.0036595	3.9985e-07	0.00627803	2.57264e-07	0.00785147	1.17745e-06	NA	NA	0.235672	2.75182e-05	0.366487	3.5694e-05	0.36738	0.000112898	NA	NA
MMAB	6.2197e-06	0.000309601	-4.51878	Skin_Not_Sun_Exposed_Suprapubic	4.25662e-06	0.000473001	4.59844	Stomach	0.000206061	0.00898995	-3.71147	NA	NA	NA	1	1	1	0	3	-2.90611	5.06903	-2.7329	-5.15233	3.64313	4.39974	NA	NA	0.0036595	3.9985e-07	0.00627803	2.57264e-07	0.000269345	1.08379e-05	NA	NA	0.235672	2.75182e-05	0.366487	3.5694e-05	0.0665144	0.000843306	NA	NA
MMAB	6.2197e-06	0.000309601	-4.51878	Skin_Not_Sun_Exposed_Suprapubic	4.25662e-06	0.000473001	4.59844	Testis	2.13275e-05	0.00173115	-4.25052	NA	NA	NA	1	1	1	0	3	-2.90611	5.06903	-2.7329	-5.15233	2.40421	4.74835	NA	NA	0.0036595	3.9985e-07	0.00627803	2.57264e-07	0.0162074	2.05087e-06	NA	NA	0.235672	2.75182e-05	0.366487	3.5694e-05	0.482991	0.000225591	NA	NA
MMAB	6.2197e-06	0.000309601	-4.51878	Skin_Not_Sun_Exposed_Suprapubic	4.25662e-06	0.000473001	4.59844	Thyroid	1.16393e-05	0.000923541	-4.38424	NA	NA	NA	1	1	1	0	3	-2.90611	5.06903	-2.7329	-5.15233	3.0157	4.9922	NA	NA	0.0036595	3.9985e-07	0.00627803	2.57264e-07	0.0025639	5.96966e-07	NA	NA	0.235672	2.75182e-05	0.366487	3.5694e-05	0.213036	6.53461e-05	NA	NA
MMAB	6.2197e-06	0.000309601	-4.51878	Skin_Not_Sun_Exposed_Suprapubic	4.25662e-06	0.000473001	4.59844	Uterus	1.16393e-05	0.000968926	-4.38424	NA	NA	NA	1	1	1	0	3	-2.90611	5.06903	-2.7329	-5.15233	3.0157	4.9922	NA	NA	0.0036595	3.9985e-07	0.00627803	2.57264e-07	0.0025639	5.96966e-07	NA	NA	0.235672	2.75182e-05	0.366487	3.5694e-05	0.237501	6.7021e-05	NA	NA
MMAB	6.2197e-06	0.000309601	-4.51878	Skin_Not_Sun_Exposed_Suprapubic	4.25662e-06	0.000473001	4.59844	Vagina	2.98443e-05	0.00217808	-4.17465	NA	NA	NA	1	1	1	0	3	-2.90611	5.06903	-2.7329	-5.15233	1.554	4.50711	NA	NA	0.0036595	3.9985e-07	0.00627803	2.57264e-07	0.120184	6.5717e-06	NA	NA	0.235672	2.75182e-05	0.366487	3.5694e-05	0.723116	0.000538426	NA	NA
MMAB	6.2197e-06	0.000309601	-4.51878	Skin_Not_Sun_Exposed_Suprapubic	4.25662e-06	0.000473001	4.59844	Whole_Blood	1.16393e-05	0.000833051	4.38424	NA	NA	NA	1	1	1	0	3	-2.90611	5.06903	-2.7329	-5.15233	-3.0157	-4.9922	NA	NA	0.0036595	3.9985e-07	0.00627803	2.57264e-07	0.0025639	5.96966e-07	NA	NA	0.235672	2.75182e-05	0.366487	3.5694e-05	0.227419	6.28184e-05	NA	NA
MMAB	6.2197e-06	0.000309601	-4.51878	Skin_Not_Sun_Exposed_Suprapubic	4.25662e-06	0.000473001	4.59844	smultixcan	1.84235e-06	0.000183026	-2.59099	NA	NA	NA	1	1	1	0	3	-2.90611	5.06903	-2.7329	-5.15233	0.796261	-0.642138	NA	NA	0.0036595	3.9985e-07	0.00627803	2.57264e-07	0.0329179	0.00252752	NA	NA	0.235672	2.75182e-05	0.366487	3.5694e-05	0.537955	0.0464131	NA	NA
MMAB	6.2197e-06	0.000309601	-4.51878	Skin_Sun_Exposed_Lower_leg	3.07696e-05	0.00221756	4.16769	Adipose_Visceral_Omentum	1.16393e-05	0.000918103	-4.38424	NA	NA	NA	1	1	1	0	3	-2.90611	5.06903	-2.15805	-4.60963	3.0157	4.9922	NA	NA	0.0036595	3.9985e-07	0.0309241	4.03393e-06	0.0025639	5.96966e-07	NA	NA	0.235672	2.75182e-05	0.573048	0.000396334	0.231405	6.5154e-05	NA	NA
MMAB	6.2197e-06	0.000309601	-4.51878	Skin_Sun_Exposed_Lower_leg	3.07696e-05	0.00221756	4.16769	Adrenal_Gland	1.16393e-05	0.00091943	-4.38424	NA	NA	NA	1	1	1	0	3	-2.90611	5.06903	-2.15805	-4.60963	3.0157	4.9922	NA	NA	0.0036595	3.9985e-07	0.0309241	4.03393e-06	0.0025639	5.96966e-07	NA	NA	0.235672	2.75182e-05	0.573048	0.000396334	0.247037	6.72043e-05	NA	NA
MMAB	6.2197e-06	0.000309601	-4.51878	Skin_Sun_Exposed_Lower_leg	3.07696e-05	0.00221756	4.16769	Artery_Coronary	2.76073e-05	0.0020807	4.19236	NA	NA	NA	1	1	1	0	3	-2.90611	5.06903	-2.15805	-4.60963	-2.08212	-4.61582	NA	NA	0.0036595	3.9985e-07	0.0309241	4.03393e-06	0.037332	3.9155e-06	NA	NA	0.235672	2.75182e-05	0.573048	0.000396334	0.557445	0.00034152	NA	NA
MMAB	6.2197e-06	0.000309601	-4.51878	Skin_Sun_Exposed_Lower_leg	3.07696e-05	0.00221756	4.16769	Artery_Tibial	1.16393e-05	0.000914771	-4.38424	NA	NA	NA	1	1	1	0	3	-2.90611	5.06903	-2.15805	-4.60963	3.0157	4.9922	NA	NA	0.0036595	3.9985e-07	0.0309241	4.03393e-06	0.0025639	5.96966e-07	NA	NA	0.235672	2.75182e-05	0.573048	0.000396334	0.248338	6.3253e-05	NA	NA
MMAB	6.2197e-06	0.000309601	-4.51878	Skin_Sun_Exposed_Lower_leg	3.07696e-05	0.00221756	4.16769	Brain_Amygdala	1.16393e-05	0.00116681	4.38424	NA	NA	NA	1	1	1	0	3	-2.90611	5.06903	-2.15805	-4.60963	-3.0157	-4.9922	NA	NA	0.0036595	3.9985e-07	0.0309241	4.03393e-06	0.0025639	5.96966e-07	NA	NA	0.235672	2.75182e-05	0.573048	0.000396334	0.284104	8.02834e-05	NA	NA
MMAB	6.2197e-06	0.000309601	-4.51878	Skin_Sun_Exposed_Lower_leg	3.07696e-05	0.00221756	4.16769	Brain_Anterior_cingulate_cortex_BA24	2.91478e-05	0.00230391	-4.18002	NA	NA	NA	1	1	1	0	3	-2.90611	5.06903	-2.15805	-4.60963	0.436923	-0.977585	NA	NA	0.0036595	3.9985e-07	0.0309241	4.03393e-06	0.662167	0.328279	NA	NA	0.235672	2.75182e-05	0.573048	0.000396334	0.947303	0.701671	NA	NA
MMAB	6.2197e-06	0.000309601	-4.51878	Skin_Sun_Exposed_Lower_leg	3.07696e-05	0.00221756	4.16769	Brain_Caudate_basal_ganglia	1.16393e-05	0.00102096	-4.38424	NA	NA	NA	1	1	1	0	3	-2.90611	5.06903	-2.15805	-4.60963	3.0157	4.9922	NA	NA	0.0036595	3.9985e-07	0.0309241	4.03393e-06	0.0025639	5.96966e-07	NA	NA	0.235672	2.75182e-05	0.573048	0.000396334	0.255123	7.24607e-05	NA	NA
MMAB	6.2197e-06	0.000309601	-4.51878	Skin_Sun_Exposed_Lower_leg	3.07696e-05	0.00221756	4.16769	Brain_Cerebellar_Hemisphere	0.000138904	0.00656247	-3.81011	NA	NA	NA	1	1	1	0	3	-2.90611	5.06903	-2.15805	-4.60963	3.75234	4.52448	NA	NA	0.0036595	3.9985e-07	0.0309241	4.03393e-06	0.00017519	6.05449e-06	NA	NA	0.235672	2.75182e-05	0.573048	0.000396334	0.058615	0.000464292	NA	NA
MMAB	6.2197e-06	0.000309601	-4.51878	Skin_Sun_Exposed_Lower_leg	3.07696e-05	0.00221756	4.16769	Brain_Cortex	0.000138904	0.00700374	-3.81011	NA	NA	NA	1	1	1	0	3	-2.90611	5.06903	-2.15805	-4.60963	3.75234	4.52448	NA	NA	0.0036595	3.9985e-07	0.0309241	4.03393e-06	0.00017519	6.05449e-06	NA	NA	0.235672	2.75182e-05	0.573048	0.000396334	0.0598873	0.000481515	NA	NA
MMAB	6.2197e-06	0.000309601	-4.51878	Skin_Sun_Exposed_Lower_leg	3.07696e-05	0.00221756	4.16769	Brain_Hippocampus	0.000138904	0.00820148	-3.81011	NA	NA	NA	1	1	1	0	3	-2.90611	5.06903	-2.15805	-4.60963	3.75234	4.52448	NA	NA	0.0036595	3.9985e-07	0.0309241	4.03393e-06	0.00017519	6.05449e-06	NA	NA	0.235672	2.75182e-05	0.573048	0.000396334	0.0549386	0.000592527	NA	NA
MMAB	6.2197e-06	0.000309601	-4.51878	Skin_Sun_Exposed_Lower_leg	3.07696e-05	0.00221756	4.16769	Brain_Hypothalamus	1.16393e-05	0.00108671	-4.38424	NA	NA	NA	1	1	1	0	3	-2.90611	5.06903	-2.15805	-4.60963	3.0157	4.9922	NA	NA	0.0036595	3.9985e-07	0.0309241	4.03393e-06	0.0025639	5.96966e-07	NA	NA	0.235672	2.75182e-05	0.573048	0.000396334	0.282558	7.43757e-05	NA	NA
MMAB	6.2197e-06	0.000309601	-4.51878	Skin_Sun_Exposed_Lower_leg	3.07696e-05	0.00221756	4.16769	Brain_Nucleus_accumbens_basal_ganglia	2.91478e-05	0.00235727	-4.18002	NA	NA	NA	1	1	1	0	3	-2.90611	5.06903	-2.15805	-4.60963	0.468509	-0.925583	NA	NA	0.0036595	3.9985e-07	0.0309241	4.03393e-06	0.639421	0.354663	NA	NA	0.235672	2.75182e-05	0.573048	0.000396334	0.949448	0.725269	NA	NA
MMAB	6.2197e-06	0.000309601	-4.51878	Skin_Sun_Exposed_Lower_leg	3.07696e-05	0.00221756	4.16769	Brain_Putamen_basal_ganglia	2.91478e-05	0.00231687	-4.18002	NA	NA	NA	1	1	1	0	3	-2.90611	5.06903	-2.15805	-4.60963	0.47555	-0.897347	NA	NA	0.0036595	3.9985e-07	0.0309241	4.03393e-06	0.634395	0.369534	NA	NA	0.235672	2.75182e-05	0.573048	0.000396334	0.946968	0.739528	NA	NA
MMAB	6.2197e-06	0.000309601	-4.51878	Skin_Sun_Exposed_Lower_leg	3.07696e-05	0.00221756	4.16769	Brain_Spinal_cord_cervical_c-1	1.16393e-05	0.00113474	-4.38424	NA	NA	NA	1	1	1	0	3	-2.90611	5.06903	-2.15805	-4.60963	3.0157	4.9922	NA	NA	0.0036595	3.9985e-07	0.0309241	4.03393e-06	0.0025639	5.96966e-07	NA	NA	0.235672	2.75182e-05	0.573048	0.000396334	0.26098	7.90821e-05	NA	NA
MMAB	6.2197e-06	0.000309601	-4.51878	Skin_Sun_Exposed_Lower_leg	3.07696e-05	0.00221756	4.16769	Brain_Substantia_nigra	9.5715e-06	0.00109218	4.42663	NA	NA	NA	1	1	1	0	3	-2.90611	5.06903	-2.15805	-4.60963	-2.98919	-5.01315	NA	NA	0.0036595	3.9985e-07	0.0309241	4.03393e-06	0.00279718	5.35463e-07	NA	NA	0.235672	2.75182e-05	0.573048	0.000396334	0.258921	7.78307e-05	NA	NA
MMAB	6.2197e-06	0.000309601	-4.51878	Skin_Sun_Exposed_Lower_leg	3.07696e-05	0.00221756	4.16769	Breast_Mammary_Tissue	1.16393e-05	0.000911529	-4.38424	NA	NA	NA	1	1	1	0	3	-2.90611	5.06903	-2.15805	-4.60963	3.0157	4.9922	NA	NA	0.0036595	3.9985e-07	0.0309241	4.03393e-06	0.0025639	5.96966e-07	NA	NA	0.235672	2.75182e-05	0.573048	0.000396334	0.226838	6.53474e-05	NA	NA
MMAB	6.2197e-06	0.000309601	-4.51878	Skin_Sun_Exposed_Lower_leg	3.07696e-05	0.00221756	4.16769	Cells_Cultured_fibroblasts	1.16393e-05	0.000916381	4.38424	NA	NA	NA	1	1	1	0	3	-2.90611	5.06903	-2.15805	-4.60963	-3.0157	-4.9922	NA	NA	0.0036595	3.9985e-07	0.0309241	4.03393e-06	0.0025639	5.96966e-07	NA	NA	0.235672	2.75182e-05	0.573048	0.000396334	0.242757	6.63921e-05	NA	NA
MMAB	6.2197e-06	0.000309601	-4.51878	Skin_Sun_Exposed_Lower_leg	3.07696e-05	0.00221756	4.16769	Cells_EBV-transformed_lymphocytes	0.000262429	0.00951345	3.64982	NA	NA	NA	1	1	1	0	3	-2.90611	5.06903	-2.15805	-4.60963	-3.72847	-4.34997	NA	NA	0.0036595	3.9985e-07	0.0309241	4.03393e-06	0.00019265	1.36158e-05	NA	NA	0.235672	2.75182e-05	0.573048	0.000396334	0.0611863	0.000842992	NA	NA
MMAB	6.2197e-06	0.000309601	-4.51878	Skin_Sun_Exposed_Lower_leg	3.07696e-05	0.00221756	4.16769	Colon_Sigmoid	2.59428e-05	0.00173868	-4.20644	NA	NA	NA	1	1	1	0	3	-2.90611	5.06903	-2.15805	-4.60963	2.40383	4.70343	NA	NA	0.0036595	3.9985e-07	0.0309241	4.03393e-06	0.0162241	2.55826e-06	NA	NA	0.235672	2.75182e-05	0.573048	0.000396334	0.465918	0.000226199	NA	NA
MMAB	6.2197e-06	0.000309601	-4.51878	Skin_Sun_Exposed_Lower_leg	3.07696e-05	0.00221756	4.16769	Colon_Transverse	1.16393e-05	0.000979123	-4.38424	NA	NA	NA	1	1	1	0	3	-2.90611	5.06903	-2.15805	-4.60963	3.0157	4.9922	NA	NA	0.0036595	3.9985e-07	0.0309241	4.03393e-06	0.0025639	5.96966e-07	NA	NA	0.235672	2.75182e-05	0.573048	0.000396334	0.229536	7.17951e-05	NA	NA
MMAB	6.2197e-06	0.000309601	-4.51878	Skin_Sun_Exposed_Lower_leg	3.07696e-05	0.00221756	4.16769	Esophagus_Gastroesophageal_Junction	9.5715e-06	0.000782178	4.42663	NA	NA	NA	1	1	1	0	3	-2.90611	5.06903	-2.15805	-4.60963	-2.98919	-5.01315	NA	NA	0.0036595	3.9985e-07	0.0309241	4.03393e-06	0.00279718	5.35463e-07	NA	NA	0.235672	2.75182e-05	0.573048	0.000396334	0.258955	5.63736e-05	NA	NA
MMAB	6.2197e-06	0.000309601	-4.51878	Skin_Sun_Exposed_Lower_leg	3.07696e-05	0.00221756	4.16769	Esophagus_Mucosa	1.45722e-05	0.00111172	-4.33506	NA	NA	NA	1	1	1	0	3	-2.90611	5.06903	-2.15805	-4.60963	2.72472	4.89086	NA	NA	0.0036595	3.9985e-07	0.0309241	4.03393e-06	0.00643555	1.00395e-06	NA	NA	0.235672	2.75182e-05	0.573048	0.000396334	0.323861	9.99617e-05	NA	NA
MMAB	6.2197e-06	0.000309601	-4.51878	Skin_Sun_Exposed_Lower_leg	3.07696e-05	0.00221756	4.16769	Esophagus_Muscularis	1.16393e-05	0.000891452	-4.38424	NA	NA	NA	1	1	1	0	3	-2.90611	5.06903	-2.15805	-4.60963	3.0157	4.9922	NA	NA	0.0036595	3.9985e-07	0.0309241	4.03393e-06	0.0025639	5.96966e-07	NA	NA	0.235672	2.75182e-05	0.573048	0.000396334	0.240504	6.1881e-05	NA	NA
MMAB	6.2197e-06	0.000309601	-4.51878	Skin_Sun_Exposed_Lower_leg	3.07696e-05	0.00221756	4.16769	Heart_Atrial_Appendage	0.000138904	0.00709942	-3.81011	NA	NA	NA	1	1	1	0	3	-2.90611	5.06903	-2.15805	-4.60963	3.75234	4.52448	NA	NA	0.0036595	3.9985e-07	0.0309241	4.03393e-06	0.00017519	6.05449e-06	NA	NA	0.235672	2.75182e-05	0.573048	0.000396334	0.0549608	0.000507267	NA	NA
MMAB	6.2197e-06	0.000309601	-4.51878	Skin_Sun_Exposed_Lower_leg	3.07696e-05	0.00221756	4.16769	Kidney_Cortex	2.76073e-05	0.00250086	-4.19236	NA	NA	NA	1	1	1	0	3	-2.90611	5.06903	-2.15805	-4.60963	2.08212	4.61582	NA	NA	0.0036595	3.9985e-07	0.0309241	4.03393e-06	0.037332	3.9155e-06	NA	NA	0.235672	2.75182e-05	0.573048	0.000396334	0.579007	0.000400722	NA	NA
MMAB	6.2197e-06	0.000309601	-4.51878	Skin_Sun_Exposed_Lower_leg	3.07696e-05	0.00221756	4.16769	Liver	1.56961e-05	0.00129394	-4.31869	NA	NA	NA	1	1	1	0	3	-2.90611	5.06903	-2.15805	-4.60963	3.26686	4.95027	NA	NA	0.0036595	3.9985e-07	0.0309241	4.03393e-06	0.00108747	7.41099e-07	NA	NA	0.235672	2.75182e-05	0.573048	0.000396334	0.174917	9.13007e-05	NA	NA
MMAB	6.2197e-06	0.000309601	-4.51878	Skin_Sun_Exposed_Lower_leg	3.07696e-05	0.00221756	4.16769	Lung	1.16393e-05	0.000875254	-4.38424	NA	NA	NA	1	1	1	0	3	-2.90611	5.06903	-2.15805	-4.60963	3.0157	4.9922	NA	NA	0.0036595	3.9985e-07	0.0309241	4.03393e-06	0.0025639	5.96966e-07	NA	NA	0.235672	2.75182e-05	0.573048	0.000396334	0.22293	6.79039e-05	NA	NA
MMAB	6.2197e-06	0.000309601	-4.51878	Skin_Sun_Exposed_Lower_leg	3.07696e-05	0.00221756	4.16769	Minor_Salivary_Gland	0.000206061	0.00894284	-3.71147	NA	NA	NA	1	1	1	0	3	-2.90611	5.06903	-2.15805	-4.60963	3.64313	4.39974	NA	NA	0.0036595	3.9985e-07	0.0309241	4.03393e-06	0.000269345	1.08379e-05	NA	NA	0.235672	2.75182e-05	0.573048	0.000396334	0.0704125	0.000770791	NA	NA
MMAB	6.2197e-06	0.000309601	-4.51878	Skin_Sun_Exposed_Lower_leg	3.07696e-05	0.00221756	4.16769	Muscle_Skeletal	0.000138904	0.00660734	-3.81011	NA	NA	NA	1	1	1	0	3	-2.90611	5.06903	-2.15805	-4.60963	3.75234	4.52448	NA	NA	0.0036595	3.9985e-07	0.0309241	4.03393e-06	0.00017519	6.05449e-06	NA	NA	0.235672	2.75182e-05	0.573048	0.000396334	0.0551871	0.00047821	NA	NA
MMAB	6.2197e-06	0.000309601	-4.51878	Skin_Sun_Exposed_Lower_leg	3.07696e-05	0.00221756	4.16769	Nerve_Tibial	2.87013e-05	0.0020071	-4.18353	NA	NA	NA	1	1	1	0	3	-2.90611	5.06903	-2.15805	-4.60963	2.34918	4.67049	NA	NA	0.0036595	3.9985e-07	0.0309241	4.03393e-06	0.018815	3.00479e-06	NA	NA	0.235672	2.75182e-05	0.573048	0.000396334	0.47886	0.000270827	NA	NA
MMAB	6.2197e-06	0.000309601	-4.51878	Skin_Sun_Exposed_Lower_leg	3.07696e-05	0.00221756	4.16769	Ovary	0.000138904	0.00666664	-3.81011	NA	NA	NA	1	1	1	0	3	-2.90611	5.06903	-2.15805	-4.60963	3.75234	4.52448	NA	NA	0.0036595	3.9985e-07	0.0309241	4.03393e-06	0.00017519	6.05449e-06	NA	NA	0.235672	2.75182e-05	0.573048	0.000396334	0.0463823	0.000483796	NA	NA
MMAB	6.2197e-06	0.000309601	-4.51878	Skin_Sun_Exposed_Lower_leg	3.07696e-05	0.00221756	4.16769	Pancreas	2.76073e-05	0.00206482	-4.19236	NA	NA	NA	1	1	1	0	3	-2.90611	5.06903	-2.15805	-4.60963	2.08212	4.61582	NA	NA	0.0036595	3.9985e-07	0.0309241	4.03393e-06	0.037332	3.9155e-06	NA	NA	0.235672	2.75182e-05	0.573048	0.000396334	0.569208	0.000349644	NA	NA
MMAB	6.2197e-06	0.000309601	-4.51878	Skin_Sun_Exposed_Lower_leg	3.07696e-05	0.00221756	4.16769	Pituitary	1.16393e-05	0.00100874	-4.38424	NA	NA	NA	1	1	1	0	3	-2.90611	5.06903	-2.15805	-4.60963	3.0157	4.9922	NA	NA	0.0036595	3.9985e-07	0.0309241	4.03393e-06	0.0025639	5.96966e-07	NA	NA	0.235672	2.75182e-05	0.573048	0.000396334	0.279145	6.75116e-05	NA	NA
MMAB	6.2197e-06	0.000309601	-4.51878	Skin_Sun_Exposed_Lower_leg	3.07696e-05	0.00221756	4.16769	Prostate	0.000206061	0.00906231	-3.71147	NA	NA	NA	1	1	1	0	3	-2.90611	5.06903	-2.15805	-4.60963	3.64313	4.39974	NA	NA	0.0036595	3.9985e-07	0.0309241	4.03393e-06	0.000269345	1.08379e-05	NA	NA	0.235672	2.75182e-05	0.573048	0.000396334	0.069058	0.000787939	NA	NA
MMAB	6.2197e-06	0.000309601	-4.51878	Skin_Sun_Exposed_Lower_leg	3.07696e-05	0.00221756	4.16769	Skin_Not_Sun_Exposed_Suprapubic	1.16393e-05	0.00101522	-4.38424	NA	NA	NA	1	1	1	0	3	-2.90611	5.06903	-2.15805	-4.60963	3.0157	4.9922	NA	NA	0.0036595	3.9985e-07	0.0309241	4.03393e-06	0.0025639	5.96966e-07	NA	NA	0.235672	2.75182e-05	0.573048	0.000396334	0.242082	6.37667e-05	NA	NA
MMAB	6.2197e-06	0.000309601	-4.51878	Skin_Sun_Exposed_Lower_leg	3.07696e-05	0.00221756	4.16769	Skin_Sun_Exposed_Lower_leg	2.76073e-05	0.00190989	4.19236	NA	NA	NA	1	1	1	0	3	-2.90611	5.06903	-2.15805	-4.60963	-2.08212	-4.61582	NA	NA	0.0036595	3.9985e-07	0.0309241	4.03393e-06	0.037332	3.9155e-06	NA	NA	0.235672	2.75182e-05	0.573048	0.000396334	0.579009	0.000325391	NA	NA
MMAB	6.2197e-06	0.000309601	-4.51878	Skin_Sun_Exposed_Lower_leg	3.07696e-05	0.00221756	4.16769	Small_Intestine_Terminal_Ileum	1.16393e-05	0.000925106	-4.38424	NA	NA	NA	1	1	1	0	3	-2.90611	5.06903	-2.15805	-4.60963	3.0157	4.9922	NA	NA	0.0036595	3.9985e-07	0.0309241	4.03393e-06	0.0025639	5.96966e-07	NA	NA	0.235672	2.75182e-05	0.573048	0.000396334	0.242117	6.47687e-05	NA	NA
MMAB	6.2197e-06	0.000309601	-4.51878	Skin_Sun_Exposed_Lower_leg	3.07696e-05	0.00221756	4.16769	Spleen	1.59154e-05	0.00114123	-4.31562	NA	NA	NA	1	1	1	0	3	-2.90611	5.06903	-2.15805	-4.60963	2.65839	4.85939	NA	NA	0.0036595	3.9985e-07	0.0309241	4.03393e-06	0.00785147	1.17745e-06	NA	NA	0.235672	2.75182e-05	0.573048	0.000396334	0.36738	0.000112898	NA	NA
MMAB	6.2197e-06	0.000309601	-4.51878	Skin_Sun_Exposed_Lower_leg	3.07696e-05	0.00221756	4.16769	Stomach	0.000206061	0.00898995	-3.71147	NA	NA	NA	1	1	1	0	3	-2.90611	5.06903	-2.15805	-4.60963	3.64313	4.39974	NA	NA	0.0036595	3.9985e-07	0.0309241	4.03393e-06	0.000269345	1.08379e-05	NA	NA	0.235672	2.75182e-05	0.573048	0.000396334	0.0665144	0.000843306	NA	NA
MMAB	6.2197e-06	0.000309601	-4.51878	Skin_Sun_Exposed_Lower_leg	3.07696e-05	0.00221756	4.16769	Testis	2.13275e-05	0.00173115	-4.25052	NA	NA	NA	1	1	1	0	3	-2.90611	5.06903	-2.15805	-4.60963	2.40421	4.74835	NA	NA	0.0036595	3.9985e-07	0.0309241	4.03393e-06	0.0162074	2.05087e-06	NA	NA	0.235672	2.75182e-05	0.573048	0.000396334	0.482991	0.000225591	NA	NA
MMAB	6.2197e-06	0.000309601	-4.51878	Skin_Sun_Exposed_Lower_leg	3.07696e-05	0.00221756	4.16769	Thyroid	1.16393e-05	0.000923541	-4.38424	NA	NA	NA	1	1	1	0	3	-2.90611	5.06903	-2.15805	-4.60963	3.0157	4.9922	NA	NA	0.0036595	3.9985e-07	0.0309241	4.03393e-06	0.0025639	5.96966e-07	NA	NA	0.235672	2.75182e-05	0.573048	0.000396334	0.213036	6.53461e-05	NA	NA
MMAB	6.2197e-06	0.000309601	-4.51878	Skin_Sun_Exposed_Lower_leg	3.07696e-05	0.00221756	4.16769	Uterus	1.16393e-05	0.000968926	-4.38424	NA	NA	NA	1	1	1	0	3	-2.90611	5.06903	-2.15805	-4.60963	3.0157	4.9922	NA	NA	0.0036595	3.9985e-07	0.0309241	4.03393e-06	0.0025639	5.96966e-07	NA	NA	0.235672	2.75182e-05	0.573048	0.000396334	0.237501	6.7021e-05	NA	NA
MMAB	6.2197e-06	0.000309601	-4.51878	Skin_Sun_Exposed_Lower_leg	3.07696e-05	0.00221756	4.16769	Vagina	2.98443e-05	0.00217808	-4.17465	NA	NA	NA	1	1	1	0	3	-2.90611	5.06903	-2.15805	-4.60963	1.554	4.50711	NA	NA	0.0036595	3.9985e-07	0.0309241	4.03393e-06	0.120184	6.5717e-06	NA	NA	0.235672	2.75182e-05	0.573048	0.000396334	0.723116	0.000538426	NA	NA
MMAB	6.2197e-06	0.000309601	-4.51878	Skin_Sun_Exposed_Lower_leg	3.07696e-05	0.00221756	4.16769	Whole_Blood	1.16393e-05	0.000833051	4.38424	NA	NA	NA	1	1	1	0	3	-2.90611	5.06903	-2.15805	-4.60963	-3.0157	-4.9922	NA	NA	0.0036595	3.9985e-07	0.0309241	4.03393e-06	0.0025639	5.96966e-07	NA	NA	0.235672	2.75182e-05	0.573048	0.000396334	0.227419	6.28184e-05	NA	NA
MMAB	6.2197e-06	0.000309601	-4.51878	Skin_Sun_Exposed_Lower_leg	3.07696e-05	0.00221756	4.16769	smultixcan	1.84235e-06	0.000183026	-2.59099	NA	NA	NA	1	1	1	0	3	-2.90611	5.06903	-2.15805	-4.60963	0.796261	-0.642138	NA	NA	0.0036595	3.9985e-07	0.0309241	4.03393e-06	0.0329179	0.00252752	NA	NA	0.235672	2.75182e-05	0.573048	0.000396334	0.537955	0.0464131	NA	NA
MMAB	6.2197e-06	0.000309601	-4.51878	Thyroid	0.000141564	0.00762774	3.80542	Adipose_Visceral_Omentum	1.16393e-05	0.000918103	-4.38424	NA	NA	NA	1	1	1	0	3	-2.90611	5.06903	-3.41825	-4.47957	3.0157	4.9922	NA	NA	0.0036595	3.9985e-07	0.00063026	7.47923e-06	0.0025639	5.96966e-07	NA	NA	0.235672	2.75182e-05	0.178469	0.00070842	0.231405	6.5154e-05	NA	NA
MMAB	6.2197e-06	0.000309601	-4.51878	Thyroid	0.000141564	0.00762774	3.80542	Adrenal_Gland	1.16393e-05	0.00091943	-4.38424	NA	NA	NA	1	1	1	0	3	-2.90611	5.06903	-3.41825	-4.47957	3.0157	4.9922	NA	NA	0.0036595	3.9985e-07	0.00063026	7.47923e-06	0.0025639	5.96966e-07	NA	NA	0.235672	2.75182e-05	0.178469	0.00070842	0.247037	6.72043e-05	NA	NA
MMAB	6.2197e-06	0.000309601	-4.51878	Thyroid	0.000141564	0.00762774	3.80542	Artery_Coronary	2.76073e-05	0.0020807	4.19236	NA	NA	NA	1	1	1	0	3	-2.90611	5.06903	-3.41825	-4.47957	-2.08212	-4.61582	NA	NA	0.0036595	3.9985e-07	0.00063026	7.47923e-06	0.037332	3.9155e-06	NA	NA	0.235672	2.75182e-05	0.178469	0.00070842	0.557445	0.00034152	NA	NA
MMAB	6.2197e-06	0.000309601	-4.51878	Thyroid	0.000141564	0.00762774	3.80542	Artery_Tibial	1.16393e-05	0.000914771	-4.38424	NA	NA	NA	1	1	1	0	3	-2.90611	5.06903	-3.41825	-4.47957	3.0157	4.9922	NA	NA	0.0036595	3.9985e-07	0.00063026	7.47923e-06	0.0025639	5.96966e-07	NA	NA	0.235672	2.75182e-05	0.178469	0.00070842	0.248338	6.3253e-05	NA	NA
MMAB	6.2197e-06	0.000309601	-4.51878	Thyroid	0.000141564	0.00762774	3.80542	Brain_Amygdala	1.16393e-05	0.00116681	4.38424	NA	NA	NA	1	1	1	0	3	-2.90611	5.06903	-3.41825	-4.47957	-3.0157	-4.9922	NA	NA	0.0036595	3.9985e-07	0.00063026	7.47923e-06	0.0025639	5.96966e-07	NA	NA	0.235672	2.75182e-05	0.178469	0.00070842	0.284104	8.02834e-05	NA	NA
MMAB	6.2197e-06	0.000309601	-4.51878	Thyroid	0.000141564	0.00762774	3.80542	Brain_Anterior_cingulate_cortex_BA24	2.91478e-05	0.00230391	-4.18002	NA	NA	NA	1	1	1	0	3	-2.90611	5.06903	-3.41825	-4.47957	0.436923	-0.977585	NA	NA	0.0036595	3.9985e-07	0.00063026	7.47923e-06	0.662167	0.328279	NA	NA	0.235672	2.75182e-05	0.178469	0.00070842	0.947303	0.701671	NA	NA
MMAB	6.2197e-06	0.000309601	-4.51878	Thyroid	0.000141564	0.00762774	3.80542	Brain_Caudate_basal_ganglia	1.16393e-05	0.00102096	-4.38424	NA	NA	NA	1	1	1	0	3	-2.90611	5.06903	-3.41825	-4.47957	3.0157	4.9922	NA	NA	0.0036595	3.9985e-07	0.00063026	7.47923e-06	0.0025639	5.96966e-07	NA	NA	0.235672	2.75182e-05	0.178469	0.00070842	0.255123	7.24607e-05	NA	NA
MMAB	6.2197e-06	0.000309601	-4.51878	Thyroid	0.000141564	0.00762774	3.80542	Brain_Cerebellar_Hemisphere	0.000138904	0.00656247	-3.81011	NA	NA	NA	1	1	1	0	3	-2.90611	5.06903	-3.41825	-4.47957	3.75234	4.52448	NA	NA	0.0036595	3.9985e-07	0.00063026	7.47923e-06	0.00017519	6.05449e-06	NA	NA	0.235672	2.75182e-05	0.178469	0.00070842	0.058615	0.000464292	NA	NA
MMAB	6.2197e-06	0.000309601	-4.51878	Thyroid	0.000141564	0.00762774	3.80542	Brain_Cortex	0.000138904	0.00700374	-3.81011	NA	NA	NA	1	1	1	0	3	-2.90611	5.06903	-3.41825	-4.47957	3.75234	4.52448	NA	NA	0.0036595	3.9985e-07	0.00063026	7.47923e-06	0.00017519	6.05449e-06	NA	NA	0.235672	2.75182e-05	0.178469	0.00070842	0.0598873	0.000481515	NA	NA
MMAB	6.2197e-06	0.000309601	-4.51878	Thyroid	0.000141564	0.00762774	3.80542	Brain_Hippocampus	0.000138904	0.00820148	-3.81011	NA	NA	NA	1	1	1	0	3	-2.90611	5.06903	-3.41825	-4.47957	3.75234	4.52448	NA	NA	0.0036595	3.9985e-07	0.00063026	7.47923e-06	0.00017519	6.05449e-06	NA	NA	0.235672	2.75182e-05	0.178469	0.00070842	0.0549386	0.000592527	NA	NA
MMAB	6.2197e-06	0.000309601	-4.51878	Thyroid	0.000141564	0.00762774	3.80542	Brain_Hypothalamus	1.16393e-05	0.00108671	-4.38424	NA	NA	NA	1	1	1	0	3	-2.90611	5.06903	-3.41825	-4.47957	3.0157	4.9922	NA	NA	0.0036595	3.9985e-07	0.00063026	7.47923e-06	0.0025639	5.96966e-07	NA	NA	0.235672	2.75182e-05	0.178469	0.00070842	0.282558	7.43757e-05	NA	NA
MMAB	6.2197e-06	0.000309601	-4.51878	Thyroid	0.000141564	0.00762774	3.80542	Brain_Nucleus_accumbens_basal_ganglia	2.91478e-05	0.00235727	-4.18002	NA	NA	NA	1	1	1	0	3	-2.90611	5.06903	-3.41825	-4.47957	0.468509	-0.925583	NA	NA	0.0036595	3.9985e-07	0.00063026	7.47923e-06	0.639421	0.354663	NA	NA	0.235672	2.75182e-05	0.178469	0.00070842	0.949448	0.725269	NA	NA
MMAB	6.2197e-06	0.000309601	-4.51878	Thyroid	0.000141564	0.00762774	3.80542	Brain_Putamen_basal_ganglia	2.91478e-05	0.00231687	-4.18002	NA	NA	NA	1	1	1	0	3	-2.90611	5.06903	-3.41825	-4.47957	0.47555	-0.897347	NA	NA	0.0036595	3.9985e-07	0.00063026	7.47923e-06	0.634395	0.369534	NA	NA	0.235672	2.75182e-05	0.178469	0.00070842	0.946968	0.739528	NA	NA
MMAB	6.2197e-06	0.000309601	-4.51878	Thyroid	0.000141564	0.00762774	3.80542	Brain_Spinal_cord_cervical_c-1	1.16393e-05	0.00113474	-4.38424	NA	NA	NA	1	1	1	0	3	-2.90611	5.06903	-3.41825	-4.47957	3.0157	4.9922	NA	NA	0.0036595	3.9985e-07	0.00063026	7.47923e-06	0.0025639	5.96966e-07	NA	NA	0.235672	2.75182e-05	0.178469	0.00070842	0.26098	7.90821e-05	NA	NA
MMAB	6.2197e-06	0.000309601	-4.51878	Thyroid	0.000141564	0.00762774	3.80542	Brain_Substantia_nigra	9.5715e-06	0.00109218	4.42663	NA	NA	NA	1	1	1	0	3	-2.90611	5.06903	-3.41825	-4.47957	-2.98919	-5.01315	NA	NA	0.0036595	3.9985e-07	0.00063026	7.47923e-06	0.00279718	5.35463e-07	NA	NA	0.235672	2.75182e-05	0.178469	0.00070842	0.258921	7.78307e-05	NA	NA
MMAB	6.2197e-06	0.000309601	-4.51878	Thyroid	0.000141564	0.00762774	3.80542	Breast_Mammary_Tissue	1.16393e-05	0.000911529	-4.38424	NA	NA	NA	1	1	1	0	3	-2.90611	5.06903	-3.41825	-4.47957	3.0157	4.9922	NA	NA	0.0036595	3.9985e-07	0.00063026	7.47923e-06	0.0025639	5.96966e-07	NA	NA	0.235672	2.75182e-05	0.178469	0.00070842	0.226838	6.53474e-05	NA	NA
MMAB	6.2197e-06	0.000309601	-4.51878	Thyroid	0.000141564	0.00762774	3.80542	Cells_Cultured_fibroblasts	1.16393e-05	0.000916381	4.38424	NA	NA	NA	1	1	1	0	3	-2.90611	5.06903	-3.41825	-4.47957	-3.0157	-4.9922	NA	NA	0.0036595	3.9985e-07	0.00063026	7.47923e-06	0.0025639	5.96966e-07	NA	NA	0.235672	2.75182e-05	0.178469	0.00070842	0.242757	6.63921e-05	NA	NA
MMAB	6.2197e-06	0.000309601	-4.51878	Thyroid	0.000141564	0.00762774	3.80542	Cells_EBV-transformed_lymphocytes	0.000262429	0.00951345	3.64982	NA	NA	NA	1	1	1	0	3	-2.90611	5.06903	-3.41825	-4.47957	-3.72847	-4.34997	NA	NA	0.0036595	3.9985e-07	0.00063026	7.47923e-06	0.00019265	1.36158e-05	NA	NA	0.235672	2.75182e-05	0.178469	0.00070842	0.0611863	0.000842992	NA	NA
MMAB	6.2197e-06	0.000309601	-4.51878	Thyroid	0.000141564	0.00762774	3.80542	Colon_Sigmoid	2.59428e-05	0.00173868	-4.20644	NA	NA	NA	1	1	1	0	3	-2.90611	5.06903	-3.41825	-4.47957	2.40383	4.70343	NA	NA	0.0036595	3.9985e-07	0.00063026	7.47923e-06	0.0162241	2.55826e-06	NA	NA	0.235672	2.75182e-05	0.178469	0.00070842	0.465918	0.000226199	NA	NA
MMAB	6.2197e-06	0.000309601	-4.51878	Thyroid	0.000141564	0.00762774	3.80542	Colon_Transverse	1.16393e-05	0.000979123	-4.38424	NA	NA	NA	1	1	1	0	3	-2.90611	5.06903	-3.41825	-4.47957	3.0157	4.9922	NA	NA	0.0036595	3.9985e-07	0.00063026	7.47923e-06	0.0025639	5.96966e-07	NA	NA	0.235672	2.75182e-05	0.178469	0.00070842	0.229536	7.17951e-05	NA	NA
MMAB	6.2197e-06	0.000309601	-4.51878	Thyroid	0.000141564	0.00762774	3.80542	Esophagus_Gastroesophageal_Junction	9.5715e-06	0.000782178	4.42663	NA	NA	NA	1	1	1	0	3	-2.90611	5.06903	-3.41825	-4.47957	-2.98919	-5.01315	NA	NA	0.0036595	3.9985e-07	0.00063026	7.47923e-06	0.00279718	5.35463e-07	NA	NA	0.235672	2.75182e-05	0.178469	0.00070842	0.258955	5.63736e-05	NA	NA
MMAB	6.2197e-06	0.000309601	-4.51878	Thyroid	0.000141564	0.00762774	3.80542	Esophagus_Mucosa	1.45722e-05	0.00111172	-4.33506	NA	NA	NA	1	1	1	0	3	-2.90611	5.06903	-3.41825	-4.47957	2.72472	4.89086	NA	NA	0.0036595	3.9985e-07	0.00063026	7.47923e-06	0.00643555	1.00395e-06	NA	NA	0.235672	2.75182e-05	0.178469	0.00070842	0.323861	9.99617e-05	NA	NA
MMAB	6.2197e-06	0.000309601	-4.51878	Thyroid	0.000141564	0.00762774	3.80542	Esophagus_Muscularis	1.16393e-05	0.000891452	-4.38424	NA	NA	NA	1	1	1	0	3	-2.90611	5.06903	-3.41825	-4.47957	3.0157	4.9922	NA	NA	0.0036595	3.9985e-07	0.00063026	7.47923e-06	0.0025639	5.96966e-07	NA	NA	0.235672	2.75182e-05	0.178469	0.00070842	0.240504	6.1881e-05	NA	NA
MMAB	6.2197e-06	0.000309601	-4.51878	Thyroid	0.000141564	0.00762774	3.80542	Heart_Atrial_Appendage	0.000138904	0.00709942	-3.81011	NA	NA	NA	1	1	1	0	3	-2.90611	5.06903	-3.41825	-4.47957	3.75234	4.52448	NA	NA	0.0036595	3.9985e-07	0.00063026	7.47923e-06	0.00017519	6.05449e-06	NA	NA	0.235672	2.75182e-05	0.178469	0.00070842	0.0549608	0.000507267	NA	NA
MMAB	6.2197e-06	0.000309601	-4.51878	Thyroid	0.000141564	0.00762774	3.80542	Kidney_Cortex	2.76073e-05	0.00250086	-4.19236	NA	NA	NA	1	1	1	0	3	-2.90611	5.06903	-3.41825	-4.47957	2.08212	4.61582	NA	NA	0.0036595	3.9985e-07	0.00063026	7.47923e-06	0.037332	3.9155e-06	NA	NA	0.235672	2.75182e-05	0.178469	0.00070842	0.579007	0.000400722	NA	NA
MMAB	6.2197e-06	0.000309601	-4.51878	Thyroid	0.000141564	0.00762774	3.80542	Liver	1.56961e-05	0.00129394	-4.31869	NA	NA	NA	1	1	1	0	3	-2.90611	5.06903	-3.41825	-4.47957	3.26686	4.95027	NA	NA	0.0036595	3.9985e-07	0.00063026	7.47923e-06	0.00108747	7.41099e-07	NA	NA	0.235672	2.75182e-05	0.178469	0.00070842	0.174917	9.13007e-05	NA	NA
MMAB	6.2197e-06	0.000309601	-4.51878	Thyroid	0.000141564	0.00762774	3.80542	Lung	1.16393e-05	0.000875254	-4.38424	NA	NA	NA	1	1	1	0	3	-2.90611	5.06903	-3.41825	-4.47957	3.0157	4.9922	NA	NA	0.0036595	3.9985e-07	0.00063026	7.47923e-06	0.0025639	5.96966e-07	NA	NA	0.235672	2.75182e-05	0.178469	0.00070842	0.22293	6.79039e-05	NA	NA
MMAB	6.2197e-06	0.000309601	-4.51878	Thyroid	0.000141564	0.00762774	3.80542	Minor_Salivary_Gland	0.000206061	0.00894284	-3.71147	NA	NA	NA	1	1	1	0	3	-2.90611	5.06903	-3.41825	-4.47957	3.64313	4.39974	NA	NA	0.0036595	3.9985e-07	0.00063026	7.47923e-06	0.000269345	1.08379e-05	NA	NA	0.235672	2.75182e-05	0.178469	0.00070842	0.0704125	0.000770791	NA	NA
MMAB	6.2197e-06	0.000309601	-4.51878	Thyroid	0.000141564	0.00762774	3.80542	Muscle_Skeletal	0.000138904	0.00660734	-3.81011	NA	NA	NA	1	1	1	0	3	-2.90611	5.06903	-3.41825	-4.47957	3.75234	4.52448	NA	NA	0.0036595	3.9985e-07	0.00063026	7.47923e-06	0.00017519	6.05449e-06	NA	NA	0.235672	2.75182e-05	0.178469	0.00070842	0.0551871	0.00047821	NA	NA
MMAB	6.2197e-06	0.000309601	-4.51878	Thyroid	0.000141564	0.00762774	3.80542	Nerve_Tibial	2.87013e-05	0.0020071	-4.18353	NA	NA	NA	1	1	1	0	3	-2.90611	5.06903	-3.41825	-4.47957	2.34918	4.67049	NA	NA	0.0036595	3.9985e-07	0.00063026	7.47923e-06	0.018815	3.00479e-06	NA	NA	0.235672	2.75182e-05	0.178469	0.00070842	0.47886	0.000270827	NA	NA
MMAB	6.2197e-06	0.000309601	-4.51878	Thyroid	0.000141564	0.00762774	3.80542	Ovary	0.000138904	0.00666664	-3.81011	NA	NA	NA	1	1	1	0	3	-2.90611	5.06903	-3.41825	-4.47957	3.75234	4.52448	NA	NA	0.0036595	3.9985e-07	0.00063026	7.47923e-06	0.00017519	6.05449e-06	NA	NA	0.235672	2.75182e-05	0.178469	0.00070842	0.0463823	0.000483796	NA	NA
MMAB	6.2197e-06	0.000309601	-4.51878	Thyroid	0.000141564	0.00762774	3.80542	Pancreas	2.76073e-05	0.00206482	-4.19236	NA	NA	NA	1	1	1	0	3	-2.90611	5.06903	-3.41825	-4.47957	2.08212	4.61582	NA	NA	0.0036595	3.9985e-07	0.00063026	7.47923e-06	0.037332	3.9155e-06	NA	NA	0.235672	2.75182e-05	0.178469	0.00070842	0.569208	0.000349644	NA	NA
MMAB	6.2197e-06	0.000309601	-4.51878	Thyroid	0.000141564	0.00762774	3.80542	Pituitary	1.16393e-05	0.00100874	-4.38424	NA	NA	NA	1	1	1	0	3	-2.90611	5.06903	-3.41825	-4.47957	3.0157	4.9922	NA	NA	0.0036595	3.9985e-07	0.00063026	7.47923e-06	0.0025639	5.96966e-07	NA	NA	0.235672	2.75182e-05	0.178469	0.00070842	0.279145	6.75116e-05	NA	NA
MMAB	6.2197e-06	0.000309601	-4.51878	Thyroid	0.000141564	0.00762774	3.80542	Prostate	0.000206061	0.00906231	-3.71147	NA	NA	NA	1	1	1	0	3	-2.90611	5.06903	-3.41825	-4.47957	3.64313	4.39974	NA	NA	0.0036595	3.9985e-07	0.00063026	7.47923e-06	0.000269345	1.08379e-05	NA	NA	0.235672	2.75182e-05	0.178469	0.00070842	0.069058	0.000787939	NA	NA
MMAB	6.2197e-06	0.000309601	-4.51878	Thyroid	0.000141564	0.00762774	3.80542	Skin_Not_Sun_Exposed_Suprapubic	1.16393e-05	0.00101522	-4.38424	NA	NA	NA	1	1	1	0	3	-2.90611	5.06903	-3.41825	-4.47957	3.0157	4.9922	NA	NA	0.0036595	3.9985e-07	0.00063026	7.47923e-06	0.0025639	5.96966e-07	NA	NA	0.235672	2.75182e-05	0.178469	0.00070842	0.242082	6.37667e-05	NA	NA
MMAB	6.2197e-06	0.000309601	-4.51878	Thyroid	0.000141564	0.00762774	3.80542	Skin_Sun_Exposed_Lower_leg	2.76073e-05	0.00190989	4.19236	NA	NA	NA	1	1	1	0	3	-2.90611	5.06903	-3.41825	-4.47957	-2.08212	-4.61582	NA	NA	0.0036595	3.9985e-07	0.00063026	7.47923e-06	0.037332	3.9155e-06	NA	NA	0.235672	2.75182e-05	0.178469	0.00070842	0.579009	0.000325391	NA	NA
MMAB	6.2197e-06	0.000309601	-4.51878	Thyroid	0.000141564	0.00762774	3.80542	Small_Intestine_Terminal_Ileum	1.16393e-05	0.000925106	-4.38424	NA	NA	NA	1	1	1	0	3	-2.90611	5.06903	-3.41825	-4.47957	3.0157	4.9922	NA	NA	0.0036595	3.9985e-07	0.00063026	7.47923e-06	0.0025639	5.96966e-07	NA	NA	0.235672	2.75182e-05	0.178469	0.00070842	0.242117	6.47687e-05	NA	NA
MMAB	6.2197e-06	0.000309601	-4.51878	Thyroid	0.000141564	0.00762774	3.80542	Spleen	1.59154e-05	0.00114123	-4.31562	NA	NA	NA	1	1	1	0	3	-2.90611	5.06903	-3.41825	-4.47957	2.65839	4.85939	NA	NA	0.0036595	3.9985e-07	0.00063026	7.47923e-06	0.00785147	1.17745e-06	NA	NA	0.235672	2.75182e-05	0.178469	0.00070842	0.36738	0.000112898	NA	NA
MMAB	6.2197e-06	0.000309601	-4.51878	Thyroid	0.000141564	0.00762774	3.80542	Stomach	0.000206061	0.00898995	-3.71147	NA	NA	NA	1	1	1	0	3	-2.90611	5.06903	-3.41825	-4.47957	3.64313	4.39974	NA	NA	0.0036595	3.9985e-07	0.00063026	7.47923e-06	0.000269345	1.08379e-05	NA	NA	0.235672	2.75182e-05	0.178469	0.00070842	0.0665144	0.000843306	NA	NA
MMAB	6.2197e-06	0.000309601	-4.51878	Thyroid	0.000141564	0.00762774	3.80542	Testis	2.13275e-05	0.00173115	-4.25052	NA	NA	NA	1	1	1	0	3	-2.90611	5.06903	-3.41825	-4.47957	2.40421	4.74835	NA	NA	0.0036595	3.9985e-07	0.00063026	7.47923e-06	0.0162074	2.05087e-06	NA	NA	0.235672	2.75182e-05	0.178469	0.00070842	0.482991	0.000225591	NA	NA
MMAB	6.2197e-06	0.000309601	-4.51878	Thyroid	0.000141564	0.00762774	3.80542	Thyroid	1.16393e-05	0.000923541	-4.38424	NA	NA	NA	1	1	1	0	3	-2.90611	5.06903	-3.41825	-4.47957	3.0157	4.9922	NA	NA	0.0036595	3.9985e-07	0.00063026	7.47923e-06	0.0025639	5.96966e-07	NA	NA	0.235672	2.75182e-05	0.178469	0.00070842	0.213036	6.53461e-05	NA	NA
MMAB	6.2197e-06	0.000309601	-4.51878	Thyroid	0.000141564	0.00762774	3.80542	Uterus	1.16393e-05	0.000968926	-4.38424	NA	NA	NA	1	1	1	0	3	-2.90611	5.06903	-3.41825	-4.47957	3.0157	4.9922	NA	NA	0.0036595	3.9985e-07	0.00063026	7.47923e-06	0.0025639	5.96966e-07	NA	NA	0.235672	2.75182e-05	0.178469	0.00070842	0.237501	6.7021e-05	NA	NA
MMAB	6.2197e-06	0.000309601	-4.51878	Thyroid	0.000141564	0.00762774	3.80542	Vagina	2.98443e-05	0.00217808	-4.17465	NA	NA	NA	1	1	1	0	3	-2.90611	5.06903	-3.41825	-4.47957	1.554	4.50711	NA	NA	0.0036595	3.9985e-07	0.00063026	7.47923e-06	0.120184	6.5717e-06	NA	NA	0.235672	2.75182e-05	0.178469	0.00070842	0.723116	0.000538426	NA	NA
MMAB	6.2197e-06	0.000309601	-4.51878	Thyroid	0.000141564	0.00762774	3.80542	Whole_Blood	1.16393e-05	0.000833051	4.38424	NA	NA	NA	1	1	1	0	3	-2.90611	5.06903	-3.41825	-4.47957	-3.0157	-4.9922	NA	NA	0.0036595	3.9985e-07	0.00063026	7.47923e-06	0.0025639	5.96966e-07	NA	NA	0.235672	2.75182e-05	0.178469	0.00070842	0.227419	6.28184e-05	NA	NA
MMAB	6.2197e-06	0.000309601	-4.51878	Thyroid	0.000141564	0.00762774	3.80542	smultixcan	1.84235e-06	0.000183026	-2.59099	NA	NA	NA	1	1	1	0	3	-2.90611	5.06903	-3.41825	-4.47957	0.796261	-0.642138	NA	NA	0.0036595	3.9985e-07	0.00063026	7.47923e-06	0.0329179	0.00252752	NA	NA	0.235672	2.75182e-05	0.178469	0.00070842	0.537955	0.0464131	NA	NA
MMAB	6.2197e-06	0.000309601	-4.51878	Uterus	0.000141564	0.00750458	3.80542	Adipose_Visceral_Omentum	1.16393e-05	0.000918103	-4.38424	NA	NA	NA	1	1	1	0	3	-2.90611	5.06903	-3.41825	-4.47957	3.0157	4.9922	NA	NA	0.0036595	3.9985e-07	0.00063026	7.47923e-06	0.0025639	5.96966e-07	NA	NA	0.235672	2.75182e-05	0.192587	0.000690227	0.231405	6.5154e-05	NA	NA
MMAB	6.2197e-06	0.000309601	-4.51878	Uterus	0.000141564	0.00750458	3.80542	Adrenal_Gland	1.16393e-05	0.00091943	-4.38424	NA	NA	NA	1	1	1	0	3	-2.90611	5.06903	-3.41825	-4.47957	3.0157	4.9922	NA	NA	0.0036595	3.9985e-07	0.00063026	7.47923e-06	0.0025639	5.96966e-07	NA	NA	0.235672	2.75182e-05	0.192587	0.000690227	0.247037	6.72043e-05	NA	NA
MMAB	6.2197e-06	0.000309601	-4.51878	Uterus	0.000141564	0.00750458	3.80542	Artery_Coronary	2.76073e-05	0.0020807	4.19236	NA	NA	NA	1	1	1	0	3	-2.90611	5.06903	-3.41825	-4.47957	-2.08212	-4.61582	NA	NA	0.0036595	3.9985e-07	0.00063026	7.47923e-06	0.037332	3.9155e-06	NA	NA	0.235672	2.75182e-05	0.192587	0.000690227	0.557445	0.00034152	NA	NA
MMAB	6.2197e-06	0.000309601	-4.51878	Uterus	0.000141564	0.00750458	3.80542	Artery_Tibial	1.16393e-05	0.000914771	-4.38424	NA	NA	NA	1	1	1	0	3	-2.90611	5.06903	-3.41825	-4.47957	3.0157	4.9922	NA	NA	0.0036595	3.9985e-07	0.00063026	7.47923e-06	0.0025639	5.96966e-07	NA	NA	0.235672	2.75182e-05	0.192587	0.000690227	0.248338	6.3253e-05	NA	NA
MMAB	6.2197e-06	0.000309601	-4.51878	Uterus	0.000141564	0.00750458	3.80542	Brain_Amygdala	1.16393e-05	0.00116681	4.38424	NA	NA	NA	1	1	1	0	3	-2.90611	5.06903	-3.41825	-4.47957	-3.0157	-4.9922	NA	NA	0.0036595	3.9985e-07	0.00063026	7.47923e-06	0.0025639	5.96966e-07	NA	NA	0.235672	2.75182e-05	0.192587	0.000690227	0.284104	8.02834e-05	NA	NA
MMAB	6.2197e-06	0.000309601	-4.51878	Uterus	0.000141564	0.00750458	3.80542	Brain_Anterior_cingulate_cortex_BA24	2.91478e-05	0.00230391	-4.18002	NA	NA	NA	1	1	1	0	3	-2.90611	5.06903	-3.41825	-4.47957	0.436923	-0.977585	NA	NA	0.0036595	3.9985e-07	0.00063026	7.47923e-06	0.662167	0.328279	NA	NA	0.235672	2.75182e-05	0.192587	0.000690227	0.947303	0.701671	NA	NA
MMAB	6.2197e-06	0.000309601	-4.51878	Uterus	0.000141564	0.00750458	3.80542	Brain_Caudate_basal_ganglia	1.16393e-05	0.00102096	-4.38424	NA	NA	NA	1	1	1	0	3	-2.90611	5.06903	-3.41825	-4.47957	3.0157	4.9922	NA	NA	0.0036595	3.9985e-07	0.00063026	7.47923e-06	0.0025639	5.96966e-07	NA	NA	0.235672	2.75182e-05	0.192587	0.000690227	0.255123	7.24607e-05	NA	NA
MMAB	6.2197e-06	0.000309601	-4.51878	Uterus	0.000141564	0.00750458	3.80542	Brain_Cerebellar_Hemisphere	0.000138904	0.00656247	-3.81011	NA	NA	NA	1	1	1	0	3	-2.90611	5.06903	-3.41825	-4.47957	3.75234	4.52448	NA	NA	0.0036595	3.9985e-07	0.00063026	7.47923e-06	0.00017519	6.05449e-06	NA	NA	0.235672	2.75182e-05	0.192587	0.000690227	0.058615	0.000464292	NA	NA
MMAB	6.2197e-06	0.000309601	-4.51878	Uterus	0.000141564	0.00750458	3.80542	Brain_Cortex	0.000138904	0.00700374	-3.81011	NA	NA	NA	1	1	1	0	3	-2.90611	5.06903	-3.41825	-4.47957	3.75234	4.52448	NA	NA	0.0036595	3.9985e-07	0.00063026	7.47923e-06	0.00017519	6.05449e-06	NA	NA	0.235672	2.75182e-05	0.192587	0.000690227	0.0598873	0.000481515	NA	NA
MMAB	6.2197e-06	0.000309601	-4.51878	Uterus	0.000141564	0.00750458	3.80542	Brain_Hippocampus	0.000138904	0.00820148	-3.81011	NA	NA	NA	1	1	1	0	3	-2.90611	5.06903	-3.41825	-4.47957	3.75234	4.52448	NA	NA	0.0036595	3.9985e-07	0.00063026	7.47923e-06	0.00017519	6.05449e-06	NA	NA	0.235672	2.75182e-05	0.192587	0.000690227	0.0549386	0.000592527	NA	NA
MMAB	6.2197e-06	0.000309601	-4.51878	Uterus	0.000141564	0.00750458	3.80542	Brain_Hypothalamus	1.16393e-05	0.00108671	-4.38424	NA	NA	NA	1	1	1	0	3	-2.90611	5.06903	-3.41825	-4.47957	3.0157	4.9922	NA	NA	0.0036595	3.9985e-07	0.00063026	7.47923e-06	0.0025639	5.96966e-07	NA	NA	0.235672	2.75182e-05	0.192587	0.000690227	0.282558	7.43757e-05	NA	NA
MMAB	6.2197e-06	0.000309601	-4.51878	Uterus	0.000141564	0.00750458	3.80542	Brain_Nucleus_accumbens_basal_ganglia	2.91478e-05	0.00235727	-4.18002	NA	NA	NA	1	1	1	0	3	-2.90611	5.06903	-3.41825	-4.47957	0.468509	-0.925583	NA	NA	0.0036595	3.9985e-07	0.00063026	7.47923e-06	0.639421	0.354663	NA	NA	0.235672	2.75182e-05	0.192587	0.000690227	0.949448	0.725269	NA	NA
MMAB	6.2197e-06	0.000309601	-4.51878	Uterus	0.000141564	0.00750458	3.80542	Brain_Putamen_basal_ganglia	2.91478e-05	0.00231687	-4.18002	NA	NA	NA	1	1	1	0	3	-2.90611	5.06903	-3.41825	-4.47957	0.47555	-0.897347	NA	NA	0.0036595	3.9985e-07	0.00063026	7.47923e-06	0.634395	0.369534	NA	NA	0.235672	2.75182e-05	0.192587	0.000690227	0.946968	0.739528	NA	NA
MMAB	6.2197e-06	0.000309601	-4.51878	Uterus	0.000141564	0.00750458	3.80542	Brain_Spinal_cord_cervical_c-1	1.16393e-05	0.00113474	-4.38424	NA	NA	NA	1	1	1	0	3	-2.90611	5.06903	-3.41825	-4.47957	3.0157	4.9922	NA	NA	0.0036595	3.9985e-07	0.00063026	7.47923e-06	0.0025639	5.96966e-07	NA	NA	0.235672	2.75182e-05	0.192587	0.000690227	0.26098	7.90821e-05	NA	NA
MMAB	6.2197e-06	0.000309601	-4.51878	Uterus	0.000141564	0.00750458	3.80542	Brain_Substantia_nigra	9.5715e-06	0.00109218	4.42663	NA	NA	NA	1	1	1	0	3	-2.90611	5.06903	-3.41825	-4.47957	-2.98919	-5.01315	NA	NA	0.0036595	3.9985e-07	0.00063026	7.47923e-06	0.00279718	5.35463e-07	NA	NA	0.235672	2.75182e-05	0.192587	0.000690227	0.258921	7.78307e-05	NA	NA
MMAB	6.2197e-06	0.000309601	-4.51878	Uterus	0.000141564	0.00750458	3.80542	Breast_Mammary_Tissue	1.16393e-05	0.000911529	-4.38424	NA	NA	NA	1	1	1	0	3	-2.90611	5.06903	-3.41825	-4.47957	3.0157	4.9922	NA	NA	0.0036595	3.9985e-07	0.00063026	7.47923e-06	0.0025639	5.96966e-07	NA	NA	0.235672	2.75182e-05	0.192587	0.000690227	0.226838	6.53474e-05	NA	NA
MMAB	6.2197e-06	0.000309601	-4.51878	Uterus	0.000141564	0.00750458	3.80542	Cells_Cultured_fibroblasts	1.16393e-05	0.000916381	4.38424	NA	NA	NA	1	1	1	0	3	-2.90611	5.06903	-3.41825	-4.47957	-3.0157	-4.9922	NA	NA	0.0036595	3.9985e-07	0.00063026	7.47923e-06	0.0025639	5.96966e-07	NA	NA	0.235672	2.75182e-05	0.192587	0.000690227	0.242757	6.63921e-05	NA	NA
MMAB	6.2197e-06	0.000309601	-4.51878	Uterus	0.000141564	0.00750458	3.80542	Cells_EBV-transformed_lymphocytes	0.000262429	0.00951345	3.64982	NA	NA	NA	1	1	1	0	3	-2.90611	5.06903	-3.41825	-4.47957	-3.72847	-4.34997	NA	NA	0.0036595	3.9985e-07	0.00063026	7.47923e-06	0.00019265	1.36158e-05	NA	NA	0.235672	2.75182e-05	0.192587	0.000690227	0.0611863	0.000842992	NA	NA
MMAB	6.2197e-06	0.000309601	-4.51878	Uterus	0.000141564	0.00750458	3.80542	Colon_Sigmoid	2.59428e-05	0.00173868	-4.20644	NA	NA	NA	1	1	1	0	3	-2.90611	5.06903	-3.41825	-4.47957	2.40383	4.70343	NA	NA	0.0036595	3.9985e-07	0.00063026	7.47923e-06	0.0162241	2.55826e-06	NA	NA	0.235672	2.75182e-05	0.192587	0.000690227	0.465918	0.000226199	NA	NA
MMAB	6.2197e-06	0.000309601	-4.51878	Uterus	0.000141564	0.00750458	3.80542	Colon_Transverse	1.16393e-05	0.000979123	-4.38424	NA	NA	NA	1	1	1	0	3	-2.90611	5.06903	-3.41825	-4.47957	3.0157	4.9922	NA	NA	0.0036595	3.9985e-07	0.00063026	7.47923e-06	0.0025639	5.96966e-07	NA	NA	0.235672	2.75182e-05	0.192587	0.000690227	0.229536	7.17951e-05	NA	NA
MMAB	6.2197e-06	0.000309601	-4.51878	Uterus	0.000141564	0.00750458	3.80542	Esophagus_Gastroesophageal_Junction	9.5715e-06	0.000782178	4.42663	NA	NA	NA	1	1	1	0	3	-2.90611	5.06903	-3.41825	-4.47957	-2.98919	-5.01315	NA	NA	0.0036595	3.9985e-07	0.00063026	7.47923e-06	0.00279718	5.35463e-07	NA	NA	0.235672	2.75182e-05	0.192587	0.000690227	0.258955	5.63736e-05	NA	NA
MMAB	6.2197e-06	0.000309601	-4.51878	Uterus	0.000141564	0.00750458	3.80542	Esophagus_Mucosa	1.45722e-05	0.00111172	-4.33506	NA	NA	NA	1	1	1	0	3	-2.90611	5.06903	-3.41825	-4.47957	2.72472	4.89086	NA	NA	0.0036595	3.9985e-07	0.00063026	7.47923e-06	0.00643555	1.00395e-06	NA	NA	0.235672	2.75182e-05	0.192587	0.000690227	0.323861	9.99617e-05	NA	NA
MMAB	6.2197e-06	0.000309601	-4.51878	Uterus	0.000141564	0.00750458	3.80542	Esophagus_Muscularis	1.16393e-05	0.000891452	-4.38424	NA	NA	NA	1	1	1	0	3	-2.90611	5.06903	-3.41825	-4.47957	3.0157	4.9922	NA	NA	0.0036595	3.9985e-07	0.00063026	7.47923e-06	0.0025639	5.96966e-07	NA	NA	0.235672	2.75182e-05	0.192587	0.000690227	0.240504	6.1881e-05	NA	NA
MMAB	6.2197e-06	0.000309601	-4.51878	Uterus	0.000141564	0.00750458	3.80542	Heart_Atrial_Appendage	0.000138904	0.00709942	-3.81011	NA	NA	NA	1	1	1	0	3	-2.90611	5.06903	-3.41825	-4.47957	3.75234	4.52448	NA	NA	0.0036595	3.9985e-07	0.00063026	7.47923e-06	0.00017519	6.05449e-06	NA	NA	0.235672	2.75182e-05	0.192587	0.000690227	0.0549608	0.000507267	NA	NA
MMAB	6.2197e-06	0.000309601	-4.51878	Uterus	0.000141564	0.00750458	3.80542	Kidney_Cortex	2.76073e-05	0.00250086	-4.19236	NA	NA	NA	1	1	1	0	3	-2.90611	5.06903	-3.41825	-4.47957	2.08212	4.61582	NA	NA	0.0036595	3.9985e-07	0.00063026	7.47923e-06	0.037332	3.9155e-06	NA	NA	0.235672	2.75182e-05	0.192587	0.000690227	0.579007	0.000400722	NA	NA
MMAB	6.2197e-06	0.000309601	-4.51878	Uterus	0.000141564	0.00750458	3.80542	Liver	1.56961e-05	0.00129394	-4.31869	NA	NA	NA	1	1	1	0	3	-2.90611	5.06903	-3.41825	-4.47957	3.26686	4.95027	NA	NA	0.0036595	3.9985e-07	0.00063026	7.47923e-06	0.00108747	7.41099e-07	NA	NA	0.235672	2.75182e-05	0.192587	0.000690227	0.174917	9.13007e-05	NA	NA
MMAB	6.2197e-06	0.000309601	-4.51878	Uterus	0.000141564	0.00750458	3.80542	Lung	1.16393e-05	0.000875254	-4.38424	NA	NA	NA	1	1	1	0	3	-2.90611	5.06903	-3.41825	-4.47957	3.0157	4.9922	NA	NA	0.0036595	3.9985e-07	0.00063026	7.47923e-06	0.0025639	5.96966e-07	NA	NA	0.235672	2.75182e-05	0.192587	0.000690227	0.22293	6.79039e-05	NA	NA
MMAB	6.2197e-06	0.000309601	-4.51878	Uterus	0.000141564	0.00750458	3.80542	Minor_Salivary_Gland	0.000206061	0.00894284	-3.71147	NA	NA	NA	1	1	1	0	3	-2.90611	5.06903	-3.41825	-4.47957	3.64313	4.39974	NA	NA	0.0036595	3.9985e-07	0.00063026	7.47923e-06	0.000269345	1.08379e-05	NA	NA	0.235672	2.75182e-05	0.192587	0.000690227	0.0704125	0.000770791	NA	NA
MMAB	6.2197e-06	0.000309601	-4.51878	Uterus	0.000141564	0.00750458	3.80542	Muscle_Skeletal	0.000138904	0.00660734	-3.81011	NA	NA	NA	1	1	1	0	3	-2.90611	5.06903	-3.41825	-4.47957	3.75234	4.52448	NA	NA	0.0036595	3.9985e-07	0.00063026	7.47923e-06	0.00017519	6.05449e-06	NA	NA	0.235672	2.75182e-05	0.192587	0.000690227	0.0551871	0.00047821	NA	NA
MMAB	6.2197e-06	0.000309601	-4.51878	Uterus	0.000141564	0.00750458	3.80542	Nerve_Tibial	2.87013e-05	0.0020071	-4.18353	NA	NA	NA	1	1	1	0	3	-2.90611	5.06903	-3.41825	-4.47957	2.34918	4.67049	NA	NA	0.0036595	3.9985e-07	0.00063026	7.47923e-06	0.018815	3.00479e-06	NA	NA	0.235672	2.75182e-05	0.192587	0.000690227	0.47886	0.000270827	NA	NA
MMAB	6.2197e-06	0.000309601	-4.51878	Uterus	0.000141564	0.00750458	3.80542	Ovary	0.000138904	0.00666664	-3.81011	NA	NA	NA	1	1	1	0	3	-2.90611	5.06903	-3.41825	-4.47957	3.75234	4.52448	NA	NA	0.0036595	3.9985e-07	0.00063026	7.47923e-06	0.00017519	6.05449e-06	NA	NA	0.235672	2.75182e-05	0.192587	0.000690227	0.0463823	0.000483796	NA	NA
MMAB	6.2197e-06	0.000309601	-4.51878	Uterus	0.000141564	0.00750458	3.80542	Pancreas	2.76073e-05	0.00206482	-4.19236	NA	NA	NA	1	1	1	0	3	-2.90611	5.06903	-3.41825	-4.47957	2.08212	4.61582	NA	NA	0.0036595	3.9985e-07	0.00063026	7.47923e-06	0.037332	3.9155e-06	NA	NA	0.235672	2.75182e-05	0.192587	0.000690227	0.569208	0.000349644	NA	NA
MMAB	6.2197e-06	0.000309601	-4.51878	Uterus	0.000141564	0.00750458	3.80542	Pituitary	1.16393e-05	0.00100874	-4.38424	NA	NA	NA	1	1	1	0	3	-2.90611	5.06903	-3.41825	-4.47957	3.0157	4.9922	NA	NA	0.0036595	3.9985e-07	0.00063026	7.47923e-06	0.0025639	5.96966e-07	NA	NA	0.235672	2.75182e-05	0.192587	0.000690227	0.279145	6.75116e-05	NA	NA
MMAB	6.2197e-06	0.000309601	-4.51878	Uterus	0.000141564	0.00750458	3.80542	Prostate	0.000206061	0.00906231	-3.71147	NA	NA	NA	1	1	1	0	3	-2.90611	5.06903	-3.41825	-4.47957	3.64313	4.39974	NA	NA	0.0036595	3.9985e-07	0.00063026	7.47923e-06	0.000269345	1.08379e-05	NA	NA	0.235672	2.75182e-05	0.192587	0.000690227	0.069058	0.000787939	NA	NA
MMAB	6.2197e-06	0.000309601	-4.51878	Uterus	0.000141564	0.00750458	3.80542	Skin_Not_Sun_Exposed_Suprapubic	1.16393e-05	0.00101522	-4.38424	NA	NA	NA	1	1	1	0	3	-2.90611	5.06903	-3.41825	-4.47957	3.0157	4.9922	NA	NA	0.0036595	3.9985e-07	0.00063026	7.47923e-06	0.0025639	5.96966e-07	NA	NA	0.235672	2.75182e-05	0.192587	0.000690227	0.242082	6.37667e-05	NA	NA
MMAB	6.2197e-06	0.000309601	-4.51878	Uterus	0.000141564	0.00750458	3.80542	Skin_Sun_Exposed_Lower_leg	2.76073e-05	0.00190989	4.19236	NA	NA	NA	1	1	1	0	3	-2.90611	5.06903	-3.41825	-4.47957	-2.08212	-4.61582	NA	NA	0.0036595	3.9985e-07	0.00063026	7.47923e-06	0.037332	3.9155e-06	NA	NA	0.235672	2.75182e-05	0.192587	0.000690227	0.579009	0.000325391	NA	NA
MMAB	6.2197e-06	0.000309601	-4.51878	Uterus	0.000141564	0.00750458	3.80542	Small_Intestine_Terminal_Ileum	1.16393e-05	0.000925106	-4.38424	NA	NA	NA	1	1	1	0	3	-2.90611	5.06903	-3.41825	-4.47957	3.0157	4.9922	NA	NA	0.0036595	3.9985e-07	0.00063026	7.47923e-06	0.0025639	5.96966e-07	NA	NA	0.235672	2.75182e-05	0.192587	0.000690227	0.242117	6.47687e-05	NA	NA
MMAB	6.2197e-06	0.000309601	-4.51878	Uterus	0.000141564	0.00750458	3.80542	Spleen	1.59154e-05	0.00114123	-4.31562	NA	NA	NA	1	1	1	0	3	-2.90611	5.06903	-3.41825	-4.47957	2.65839	4.85939	NA	NA	0.0036595	3.9985e-07	0.00063026	7.47923e-06	0.00785147	1.17745e-06	NA	NA	0.235672	2.75182e-05	0.192587	0.000690227	0.36738	0.000112898	NA	NA
MMAB	6.2197e-06	0.000309601	-4.51878	Uterus	0.000141564	0.00750458	3.80542	Stomach	0.000206061	0.00898995	-3.71147	NA	NA	NA	1	1	1	0	3	-2.90611	5.06903	-3.41825	-4.47957	3.64313	4.39974	NA	NA	0.0036595	3.9985e-07	0.00063026	7.47923e-06	0.000269345	1.08379e-05	NA	NA	0.235672	2.75182e-05	0.192587	0.000690227	0.0665144	0.000843306	NA	NA
MMAB	6.2197e-06	0.000309601	-4.51878	Uterus	0.000141564	0.00750458	3.80542	Testis	2.13275e-05	0.00173115	-4.25052	NA	NA	NA	1	1	1	0	3	-2.90611	5.06903	-3.41825	-4.47957	2.40421	4.74835	NA	NA	0.0036595	3.9985e-07	0.00063026	7.47923e-06	0.0162074	2.05087e-06	NA	NA	0.235672	2.75182e-05	0.192587	0.000690227	0.482991	0.000225591	NA	NA
MMAB	6.2197e-06	0.000309601	-4.51878	Uterus	0.000141564	0.00750458	3.80542	Thyroid	1.16393e-05	0.000923541	-4.38424	NA	NA	NA	1	1	1	0	3	-2.90611	5.06903	-3.41825	-4.47957	3.0157	4.9922	NA	NA	0.0036595	3.9985e-07	0.00063026	7.47923e-06	0.0025639	5.96966e-07	NA	NA	0.235672	2.75182e-05	0.192587	0.000690227	0.213036	6.53461e-05	NA	NA
MMAB	6.2197e-06	0.000309601	-4.51878	Uterus	0.000141564	0.00750458	3.80542	Uterus	1.16393e-05	0.000968926	-4.38424	NA	NA	NA	1	1	1	0	3	-2.90611	5.06903	-3.41825	-4.47957	3.0157	4.9922	NA	NA	0.0036595	3.9985e-07	0.00063026	7.47923e-06	0.0025639	5.96966e-07	NA	NA	0.235672	2.75182e-05	0.192587	0.000690227	0.237501	6.7021e-05	NA	NA
MMAB	6.2197e-06	0.000309601	-4.51878	Uterus	0.000141564	0.00750458	3.80542	Vagina	2.98443e-05	0.00217808	-4.17465	NA	NA	NA	1	1	1	0	3	-2.90611	5.06903	-3.41825	-4.47957	1.554	4.50711	NA	NA	0.0036595	3.9985e-07	0.00063026	7.47923e-06	0.120184	6.5717e-06	NA	NA	0.235672	2.75182e-05	0.192587	0.000690227	0.723116	0.000538426	NA	NA
MMAB	6.2197e-06	0.000309601	-4.51878	Uterus	0.000141564	0.00750458	3.80542	Whole_Blood	1.16393e-05	0.000833051	4.38424	NA	NA	NA	1	1	1	0	3	-2.90611	5.06903	-3.41825	-4.47957	-3.0157	-4.9922	NA	NA	0.0036595	3.9985e-07	0.00063026	7.47923e-06	0.0025639	5.96966e-07	NA	NA	0.235672	2.75182e-05	0.192587	0.000690227	0.227419	6.28184e-05	NA	NA
MMAB	6.2197e-06	0.000309601	-4.51878	Uterus	0.000141564	0.00750458	3.80542	smultixcan	1.84235e-06	0.000183026	-2.59099	NA	NA	NA	1	1	1	0	3	-2.90611	5.06903	-3.41825	-4.47957	0.796261	-0.642138	NA	NA	0.0036595	3.9985e-07	0.00063026	7.47923e-06	0.0329179	0.00252752	NA	NA	0.235672	2.75182e-05	0.192587	0.000690227	0.537955	0.0464131	NA	NA
MMAB	6.2197e-06	0.000309601	-4.51878	smultixcan	0.000164615	0.00436322	2.9897	Adipose_Visceral_Omentum	1.16393e-05	0.000918103	-4.38424	NA	NA	NA	1	1	1	0	3	-2.90611	5.06903	-2.55799	-3.48494	3.0157	4.9922	NA	NA	0.0036595	3.9985e-07	0.00166017	1.0579e-05	0.0025639	5.96966e-07	NA	NA	0.235672	2.75182e-05	0.154359	0.000421883	0.231405	6.5154e-05	NA	NA
MMAB	6.2197e-06	0.000309601	-4.51878	smultixcan	0.000164615	0.00436322	2.9897	Adrenal_Gland	1.16393e-05	0.00091943	-4.38424	NA	NA	NA	1	1	1	0	3	-2.90611	5.06903	-2.55799	-3.48494	3.0157	4.9922	NA	NA	0.0036595	3.9985e-07	0.00166017	1.0579e-05	0.0025639	5.96966e-07	NA	NA	0.235672	2.75182e-05	0.154359	0.000421883	0.247037	6.72043e-05	NA	NA
MMAB	6.2197e-06	0.000309601	-4.51878	smultixcan	0.000164615	0.00436322	2.9897	Artery_Coronary	2.76073e-05	0.0020807	4.19236	NA	NA	NA	1	1	1	0	3	-2.90611	5.06903	-2.55799	-3.48494	-2.08212	-4.61582	NA	NA	0.0036595	3.9985e-07	0.00166017	1.0579e-05	0.037332	3.9155e-06	NA	NA	0.235672	2.75182e-05	0.154359	0.000421883	0.557445	0.00034152	NA	NA
MMAB	6.2197e-06	0.000309601	-4.51878	smultixcan	0.000164615	0.00436322	2.9897	Artery_Tibial	1.16393e-05	0.000914771	-4.38424	NA	NA	NA	1	1	1	0	3	-2.90611	5.06903	-2.55799	-3.48494	3.0157	4.9922	NA	NA	0.0036595	3.9985e-07	0.00166017	1.0579e-05	0.0025639	5.96966e-07	NA	NA	0.235672	2.75182e-05	0.154359	0.000421883	0.248338	6.3253e-05	NA	NA
MMAB	6.2197e-06	0.000309601	-4.51878	smultixcan	0.000164615	0.00436322	2.9897	Brain_Amygdala	1.16393e-05	0.00116681	4.38424	NA	NA	NA	1	1	1	0	3	-2.90611	5.06903	-2.55799	-3.48494	-3.0157	-4.9922	NA	NA	0.0036595	3.9985e-07	0.00166017	1.0579e-05	0.0025639	5.96966e-07	NA	NA	0.235672	2.75182e-05	0.154359	0.000421883	0.284104	8.02834e-05	NA	NA
MMAB	6.2197e-06	0.000309601	-4.51878	smultixcan	0.000164615	0.00436322	2.9897	Brain_Anterior_cingulate_cortex_BA24	2.91478e-05	0.00230391	-4.18002	NA	NA	NA	1	1	1	0	3	-2.90611	5.06903	-2.55799	-3.48494	0.436923	-0.977585	NA	NA	0.0036595	3.9985e-07	0.00166017	1.0579e-05	0.662167	0.328279	NA	NA	0.235672	2.75182e-05	0.154359	0.000421883	0.947303	0.701671	NA	NA
MMAB	6.2197e-06	0.000309601	-4.51878	smultixcan	0.000164615	0.00436322	2.9897	Brain_Caudate_basal_ganglia	1.16393e-05	0.00102096	-4.38424	NA	NA	NA	1	1	1	0	3	-2.90611	5.06903	-2.55799	-3.48494	3.0157	4.9922	NA	NA	0.0036595	3.9985e-07	0.00166017	1.0579e-05	0.0025639	5.96966e-07	NA	NA	0.235672	2.75182e-05	0.154359	0.000421883	0.255123	7.24607e-05	NA	NA
MMAB	6.2197e-06	0.000309601	-4.51878	smultixcan	0.000164615	0.00436322	2.9897	Brain_Cerebellar_Hemisphere	0.000138904	0.00656247	-3.81011	NA	NA	NA	1	1	1	0	3	-2.90611	5.06903	-2.55799	-3.48494	3.75234	4.52448	NA	NA	0.0036595	3.9985e-07	0.00166017	1.0579e-05	0.00017519	6.05449e-06	NA	NA	0.235672	2.75182e-05	0.154359	0.000421883	0.058615	0.000464292	NA	NA
MMAB	6.2197e-06	0.000309601	-4.51878	smultixcan	0.000164615	0.00436322	2.9897	Brain_Cortex	0.000138904	0.00700374	-3.81011	NA	NA	NA	1	1	1	0	3	-2.90611	5.06903	-2.55799	-3.48494	3.75234	4.52448	NA	NA	0.0036595	3.9985e-07	0.00166017	1.0579e-05	0.00017519	6.05449e-06	NA	NA	0.235672	2.75182e-05	0.154359	0.000421883	0.0598873	0.000481515	NA	NA
MMAB	6.2197e-06	0.000309601	-4.51878	smultixcan	0.000164615	0.00436322	2.9897	Brain_Hippocampus	0.000138904	0.00820148	-3.81011	NA	NA	NA	1	1	1	0	3	-2.90611	5.06903	-2.55799	-3.48494	3.75234	4.52448	NA	NA	0.0036595	3.9985e-07	0.00166017	1.0579e-05	0.00017519	6.05449e-06	NA	NA	0.235672	2.75182e-05	0.154359	0.000421883	0.0549386	0.000592527	NA	NA
MMAB	6.2197e-06	0.000309601	-4.51878	smultixcan	0.000164615	0.00436322	2.9897	Brain_Hypothalamus	1.16393e-05	0.00108671	-4.38424	NA	NA	NA	1	1	1	0	3	-2.90611	5.06903	-2.55799	-3.48494	3.0157	4.9922	NA	NA	0.0036595	3.9985e-07	0.00166017	1.0579e-05	0.0025639	5.96966e-07	NA	NA	0.235672	2.75182e-05	0.154359	0.000421883	0.282558	7.43757e-05	NA	NA
MMAB	6.2197e-06	0.000309601	-4.51878	smultixcan	0.000164615	0.00436322	2.9897	Brain_Nucleus_accumbens_basal_ganglia	2.91478e-05	0.00235727	-4.18002	NA	NA	NA	1	1	1	0	3	-2.90611	5.06903	-2.55799	-3.48494	0.468509	-0.925583	NA	NA	0.0036595	3.9985e-07	0.00166017	1.0579e-05	0.639421	0.354663	NA	NA	0.235672	2.75182e-05	0.154359	0.000421883	0.949448	0.725269	NA	NA
MMAB	6.2197e-06	0.000309601	-4.51878	smultixcan	0.000164615	0.00436322	2.9897	Brain_Putamen_basal_ganglia	2.91478e-05	0.00231687	-4.18002	NA	NA	NA	1	1	1	0	3	-2.90611	5.06903	-2.55799	-3.48494	0.47555	-0.897347	NA	NA	0.0036595	3.9985e-07	0.00166017	1.0579e-05	0.634395	0.369534	NA	NA	0.235672	2.75182e-05	0.154359	0.000421883	0.946968	0.739528	NA	NA
MMAB	6.2197e-06	0.000309601	-4.51878	smultixcan	0.000164615	0.00436322	2.9897	Brain_Spinal_cord_cervical_c-1	1.16393e-05	0.00113474	-4.38424	NA	NA	NA	1	1	1	0	3	-2.90611	5.06903	-2.55799	-3.48494	3.0157	4.9922	NA	NA	0.0036595	3.9985e-07	0.00166017	1.0579e-05	0.0025639	5.96966e-07	NA	NA	0.235672	2.75182e-05	0.154359	0.000421883	0.26098	7.90821e-05	NA	NA
MMAB	6.2197e-06	0.000309601	-4.51878	smultixcan	0.000164615	0.00436322	2.9897	Brain_Substantia_nigra	9.5715e-06	0.00109218	4.42663	NA	NA	NA	1	1	1	0	3	-2.90611	5.06903	-2.55799	-3.48494	-2.98919	-5.01315	NA	NA	0.0036595	3.9985e-07	0.00166017	1.0579e-05	0.00279718	5.35463e-07	NA	NA	0.235672	2.75182e-05	0.154359	0.000421883	0.258921	7.78307e-05	NA	NA
MMAB	6.2197e-06	0.000309601	-4.51878	smultixcan	0.000164615	0.00436322	2.9897	Breast_Mammary_Tissue	1.16393e-05	0.000911529	-4.38424	NA	NA	NA	1	1	1	0	3	-2.90611	5.06903	-2.55799	-3.48494	3.0157	4.9922	NA	NA	0.0036595	3.9985e-07	0.00166017	1.0579e-05	0.0025639	5.96966e-07	NA	NA	0.235672	2.75182e-05	0.154359	0.000421883	0.226838	6.53474e-05	NA	NA
MMAB	6.2197e-06	0.000309601	-4.51878	smultixcan	0.000164615	0.00436322	2.9897	Cells_Cultured_fibroblasts	1.16393e-05	0.000916381	4.38424	NA	NA	NA	1	1	1	0	3	-2.90611	5.06903	-2.55799	-3.48494	-3.0157	-4.9922	NA	NA	0.0036595	3.9985e-07	0.00166017	1.0579e-05	0.0025639	5.96966e-07	NA	NA	0.235672	2.75182e-05	0.154359	0.000421883	0.242757	6.63921e-05	NA	NA
MMAB	6.2197e-06	0.000309601	-4.51878	smultixcan	0.000164615	0.00436322	2.9897	Cells_EBV-transformed_lymphocytes	0.000262429	0.00951345	3.64982	NA	NA	NA	1	1	1	0	3	-2.90611	5.06903	-2.55799	-3.48494	-3.72847	-4.34997	NA	NA	0.0036595	3.9985e-07	0.00166017	1.0579e-05	0.00019265	1.36158e-05	NA	NA	0.235672	2.75182e-05	0.154359	0.000421883	0.0611863	0.000842992	NA	NA
MMAB	6.2197e-06	0.000309601	-4.51878	smultixcan	0.000164615	0.00436322	2.9897	Colon_Sigmoid	2.59428e-05	0.00173868	-4.20644	NA	NA	NA	1	1	1	0	3	-2.90611	5.06903	-2.55799	-3.48494	2.40383	4.70343	NA	NA	0.0036595	3.9985e-07	0.00166017	1.0579e-05	0.0162241	2.55826e-06	NA	NA	0.235672	2.75182e-05	0.154359	0.000421883	0.465918	0.000226199	NA	NA
MMAB	6.2197e-06	0.000309601	-4.51878	smultixcan	0.000164615	0.00436322	2.9897	Colon_Transverse	1.16393e-05	0.000979123	-4.38424	NA	NA	NA	1	1	1	0	3	-2.90611	5.06903	-2.55799	-3.48494	3.0157	4.9922	NA	NA	0.0036595	3.9985e-07	0.00166017	1.0579e-05	0.0025639	5.96966e-07	NA	NA	0.235672	2.75182e-05	0.154359	0.000421883	0.229536	7.17951e-05	NA	NA
MMAB	6.2197e-06	0.000309601	-4.51878	smultixcan	0.000164615	0.00436322	2.9897	Esophagus_Gastroesophageal_Junction	9.5715e-06	0.000782178	4.42663	NA	NA	NA	1	1	1	0	3	-2.90611	5.06903	-2.55799	-3.48494	-2.98919	-5.01315	NA	NA	0.0036595	3.9985e-07	0.00166017	1.0579e-05	0.00279718	5.35463e-07	NA	NA	0.235672	2.75182e-05	0.154359	0.000421883	0.258955	5.63736e-05	NA	NA
MMAB	6.2197e-06	0.000309601	-4.51878	smultixcan	0.000164615	0.00436322	2.9897	Esophagus_Mucosa	1.45722e-05	0.00111172	-4.33506	NA	NA	NA	1	1	1	0	3	-2.90611	5.06903	-2.55799	-3.48494	2.72472	4.89086	NA	NA	0.0036595	3.9985e-07	0.00166017	1.0579e-05	0.00643555	1.00395e-06	NA	NA	0.235672	2.75182e-05	0.154359	0.000421883	0.323861	9.99617e-05	NA	NA
MMAB	6.2197e-06	0.000309601	-4.51878	smultixcan	0.000164615	0.00436322	2.9897	Esophagus_Muscularis	1.16393e-05	0.000891452	-4.38424	NA	NA	NA	1	1	1	0	3	-2.90611	5.06903	-2.55799	-3.48494	3.0157	4.9922	NA	NA	0.0036595	3.9985e-07	0.00166017	1.0579e-05	0.0025639	5.96966e-07	NA	NA	0.235672	2.75182e-05	0.154359	0.000421883	0.240504	6.1881e-05	NA	NA
MMAB	6.2197e-06	0.000309601	-4.51878	smultixcan	0.000164615	0.00436322	2.9897	Heart_Atrial_Appendage	0.000138904	0.00709942	-3.81011	NA	NA	NA	1	1	1	0	3	-2.90611	5.06903	-2.55799	-3.48494	3.75234	4.52448	NA	NA	0.0036595	3.9985e-07	0.00166017	1.0579e-05	0.00017519	6.05449e-06	NA	NA	0.235672	2.75182e-05	0.154359	0.000421883	0.0549608	0.000507267	NA	NA
MMAB	6.2197e-06	0.000309601	-4.51878	smultixcan	0.000164615	0.00436322	2.9897	Kidney_Cortex	2.76073e-05	0.00250086	-4.19236	NA	NA	NA	1	1	1	0	3	-2.90611	5.06903	-2.55799	-3.48494	2.08212	4.61582	NA	NA	0.0036595	3.9985e-07	0.00166017	1.0579e-05	0.037332	3.9155e-06	NA	NA	0.235672	2.75182e-05	0.154359	0.000421883	0.579007	0.000400722	NA	NA
MMAB	6.2197e-06	0.000309601	-4.51878	smultixcan	0.000164615	0.00436322	2.9897	Liver	1.56961e-05	0.00129394	-4.31869	NA	NA	NA	1	1	1	0	3	-2.90611	5.06903	-2.55799	-3.48494	3.26686	4.95027	NA	NA	0.0036595	3.9985e-07	0.00166017	1.0579e-05	0.00108747	7.41099e-07	NA	NA	0.235672	2.75182e-05	0.154359	0.000421883	0.174917	9.13007e-05	NA	NA
MMAB	6.2197e-06	0.000309601	-4.51878	smultixcan	0.000164615	0.00436322	2.9897	Lung	1.16393e-05	0.000875254	-4.38424	NA	NA	NA	1	1	1	0	3	-2.90611	5.06903	-2.55799	-3.48494	3.0157	4.9922	NA	NA	0.0036595	3.9985e-07	0.00166017	1.0579e-05	0.0025639	5.96966e-07	NA	NA	0.235672	2.75182e-05	0.154359	0.000421883	0.22293	6.79039e-05	NA	NA
MMAB	6.2197e-06	0.000309601	-4.51878	smultixcan	0.000164615	0.00436322	2.9897	Minor_Salivary_Gland	0.000206061	0.00894284	-3.71147	NA	NA	NA	1	1	1	0	3	-2.90611	5.06903	-2.55799	-3.48494	3.64313	4.39974	NA	NA	0.0036595	3.9985e-07	0.00166017	1.0579e-05	0.000269345	1.08379e-05	NA	NA	0.235672	2.75182e-05	0.154359	0.000421883	0.0704125	0.000770791	NA	NA
MMAB	6.2197e-06	0.000309601	-4.51878	smultixcan	0.000164615	0.00436322	2.9897	Muscle_Skeletal	0.000138904	0.00660734	-3.81011	NA	NA	NA	1	1	1	0	3	-2.90611	5.06903	-2.55799	-3.48494	3.75234	4.52448	NA	NA	0.0036595	3.9985e-07	0.00166017	1.0579e-05	0.00017519	6.05449e-06	NA	NA	0.235672	2.75182e-05	0.154359	0.000421883	0.0551871	0.00047821	NA	NA
MMAB	6.2197e-06	0.000309601	-4.51878	smultixcan	0.000164615	0.00436322	2.9897	Nerve_Tibial	2.87013e-05	0.0020071	-4.18353	NA	NA	NA	1	1	1	0	3	-2.90611	5.06903	-2.55799	-3.48494	2.34918	4.67049	NA	NA	0.0036595	3.9985e-07	0.00166017	1.0579e-05	0.018815	3.00479e-06	NA	NA	0.235672	2.75182e-05	0.154359	0.000421883	0.47886	0.000270827	NA	NA
MMAB	6.2197e-06	0.000309601	-4.51878	smultixcan	0.000164615	0.00436322	2.9897	Ovary	0.000138904	0.00666664	-3.81011	NA	NA	NA	1	1	1	0	3	-2.90611	5.06903	-2.55799	-3.48494	3.75234	4.52448	NA	NA	0.0036595	3.9985e-07	0.00166017	1.0579e-05	0.00017519	6.05449e-06	NA	NA	0.235672	2.75182e-05	0.154359	0.000421883	0.0463823	0.000483796	NA	NA
MMAB	6.2197e-06	0.000309601	-4.51878	smultixcan	0.000164615	0.00436322	2.9897	Pancreas	2.76073e-05	0.00206482	-4.19236	NA	NA	NA	1	1	1	0	3	-2.90611	5.06903	-2.55799	-3.48494	2.08212	4.61582	NA	NA	0.0036595	3.9985e-07	0.00166017	1.0579e-05	0.037332	3.9155e-06	NA	NA	0.235672	2.75182e-05	0.154359	0.000421883	0.569208	0.000349644	NA	NA
MMAB	6.2197e-06	0.000309601	-4.51878	smultixcan	0.000164615	0.00436322	2.9897	Pituitary	1.16393e-05	0.00100874	-4.38424	NA	NA	NA	1	1	1	0	3	-2.90611	5.06903	-2.55799	-3.48494	3.0157	4.9922	NA	NA	0.0036595	3.9985e-07	0.00166017	1.0579e-05	0.0025639	5.96966e-07	NA	NA	0.235672	2.75182e-05	0.154359	0.000421883	0.279145	6.75116e-05	NA	NA
MMAB	6.2197e-06	0.000309601	-4.51878	smultixcan	0.000164615	0.00436322	2.9897	Prostate	0.000206061	0.00906231	-3.71147	NA	NA	NA	1	1	1	0	3	-2.90611	5.06903	-2.55799	-3.48494	3.64313	4.39974	NA	NA	0.0036595	3.9985e-07	0.00166017	1.0579e-05	0.000269345	1.08379e-05	NA	NA	0.235672	2.75182e-05	0.154359	0.000421883	0.069058	0.000787939	NA	NA
MMAB	6.2197e-06	0.000309601	-4.51878	smultixcan	0.000164615	0.00436322	2.9897	Skin_Not_Sun_Exposed_Suprapubic	1.16393e-05	0.00101522	-4.38424	NA	NA	NA	1	1	1	0	3	-2.90611	5.06903	-2.55799	-3.48494	3.0157	4.9922	NA	NA	0.0036595	3.9985e-07	0.00166017	1.0579e-05	0.0025639	5.96966e-07	NA	NA	0.235672	2.75182e-05	0.154359	0.000421883	0.242082	6.37667e-05	NA	NA
MMAB	6.2197e-06	0.000309601	-4.51878	smultixcan	0.000164615	0.00436322	2.9897	Skin_Sun_Exposed_Lower_leg	2.76073e-05	0.00190989	4.19236	NA	NA	NA	1	1	1	0	3	-2.90611	5.06903	-2.55799	-3.48494	-2.08212	-4.61582	NA	NA	0.0036595	3.9985e-07	0.00166017	1.0579e-05	0.037332	3.9155e-06	NA	NA	0.235672	2.75182e-05	0.154359	0.000421883	0.579009	0.000325391	NA	NA
MMAB	6.2197e-06	0.000309601	-4.51878	smultixcan	0.000164615	0.00436322	2.9897	Small_Intestine_Terminal_Ileum	1.16393e-05	0.000925106	-4.38424	NA	NA	NA	1	1	1	0	3	-2.90611	5.06903	-2.55799	-3.48494	3.0157	4.9922	NA	NA	0.0036595	3.9985e-07	0.00166017	1.0579e-05	0.0025639	5.96966e-07	NA	NA	0.235672	2.75182e-05	0.154359	0.000421883	0.242117	6.47687e-05	NA	NA
MMAB	6.2197e-06	0.000309601	-4.51878	smultixcan	0.000164615	0.00436322	2.9897	Spleen	1.59154e-05	0.00114123	-4.31562	NA	NA	NA	1	1	1	0	3	-2.90611	5.06903	-2.55799	-3.48494	2.65839	4.85939	NA	NA	0.0036595	3.9985e-07	0.00166017	1.0579e-05	0.00785147	1.17745e-06	NA	NA	0.235672	2.75182e-05	0.154359	0.000421883	0.36738	0.000112898	NA	NA
MMAB	6.2197e-06	0.000309601	-4.51878	smultixcan	0.000164615	0.00436322	2.9897	Stomach	0.000206061	0.00898995	-3.71147	NA	NA	NA	1	1	1	0	3	-2.90611	5.06903	-2.55799	-3.48494	3.64313	4.39974	NA	NA	0.0036595	3.9985e-07	0.00166017	1.0579e-05	0.000269345	1.08379e-05	NA	NA	0.235672	2.75182e-05	0.154359	0.000421883	0.0665144	0.000843306	NA	NA
MMAB	6.2197e-06	0.000309601	-4.51878	smultixcan	0.000164615	0.00436322	2.9897	Testis	2.13275e-05	0.00173115	-4.25052	NA	NA	NA	1	1	1	0	3	-2.90611	5.06903	-2.55799	-3.48494	2.40421	4.74835	NA	NA	0.0036595	3.9985e-07	0.00166017	1.0579e-05	0.0162074	2.05087e-06	NA	NA	0.235672	2.75182e-05	0.154359	0.000421883	0.482991	0.000225591	NA	NA
MMAB	6.2197e-06	0.000309601	-4.51878	smultixcan	0.000164615	0.00436322	2.9897	Thyroid	1.16393e-05	0.000923541	-4.38424	NA	NA	NA	1	1	1	0	3	-2.90611	5.06903	-2.55799	-3.48494	3.0157	4.9922	NA	NA	0.0036595	3.9985e-07	0.00166017	1.0579e-05	0.0025639	5.96966e-07	NA	NA	0.235672	2.75182e-05	0.154359	0.000421883	0.213036	6.53461e-05	NA	NA
MMAB	6.2197e-06	0.000309601	-4.51878	smultixcan	0.000164615	0.00436322	2.9897	Uterus	1.16393e-05	0.000968926	-4.38424	NA	NA	NA	1	1	1	0	3	-2.90611	5.06903	-2.55799	-3.48494	3.0157	4.9922	NA	NA	0.0036595	3.9985e-07	0.00166017	1.0579e-05	0.0025639	5.96966e-07	NA	NA	0.235672	2.75182e-05	0.154359	0.000421883	0.237501	6.7021e-05	NA	NA
MMAB	6.2197e-06	0.000309601	-4.51878	smultixcan	0.000164615	0.00436322	2.9897	Vagina	2.98443e-05	0.00217808	-4.17465	NA	NA	NA	1	1	1	0	3	-2.90611	5.06903	-2.55799	-3.48494	1.554	4.50711	NA	NA	0.0036595	3.9985e-07	0.00166017	1.0579e-05	0.120184	6.5717e-06	NA	NA	0.235672	2.75182e-05	0.154359	0.000421883	0.723116	0.000538426	NA	NA
MMAB	6.2197e-06	0.000309601	-4.51878	smultixcan	0.000164615	0.00436322	2.9897	Whole_Blood	1.16393e-05	0.000833051	4.38424	NA	NA	NA	1	1	1	0	3	-2.90611	5.06903	-2.55799	-3.48494	-3.0157	-4.9922	NA	NA	0.0036595	3.9985e-07	0.00166017	1.0579e-05	0.0025639	5.96966e-07	NA	NA	0.235672	2.75182e-05	0.154359	0.000421883	0.227419	6.28184e-05	NA	NA
MMAB	6.2197e-06	0.000309601	-4.51878	smultixcan	0.000164615	0.00436322	2.9897	smultixcan	1.84235e-06	0.000183026	-2.59099	NA	NA	NA	1	1	1	0	3	-2.90611	5.06903	-2.55799	-3.48494	0.796261	-0.642138	NA	NA	0.0036595	3.9985e-07	0.00166017	1.0579e-05	0.0329179	0.00252752	NA	NA	0.235672	2.75182e-05	0.154359	0.000421883	0.537955	0.0464131	NA	NA
BCKDK	6.4932e-06	0.000322307	-4.50966	Artery_Coronary	3.0939e-07	5.27483e-05	5.11764	Adipose_Subcutaneous	1.80604e-05	0.00133915	4.28761	NA	NA	NA	1	1	1	0	3	1.31643	5.22853	-1.63994	-5.49914	-1.84421	-4.68906	NA	NA	0.18803	1.7086e-07	0.101017	3.81647e-08	0.0651528	2.74465e-06	NA	NA	0.704874	1.31041e-05	0.741423	7.54898e-06	0.633168	0.000249997	NA	NA
BCKDK	6.4932e-06	0.000322307	-4.50966	Artery_Coronary	3.0939e-07	5.27483e-05	5.11764	Adipose_Visceral_Omentum	6.14335e-09	1.34908e-06	-5.81281	NA	NA	NA	1	1	1	0	3	1.31643	5.22853	-1.63994	-5.49914	1.20443	6.11907	NA	NA	0.18803	1.7086e-07	0.101017	3.81647e-08	0.228424	9.41227e-10	NA	NA	0.704874	1.31041e-05	0.741423	7.54898e-06	0.800006	2.16155e-07	NA	NA
BCKDK	6.4932e-06	0.000322307	-4.50966	Artery_Coronary	3.0939e-07	5.27483e-05	5.11764	Adrenal_Gland	6.69496e-05	0.00381741	3.98687	NA	NA	NA	1	1	1	0	3	1.31643	5.22853	-1.63994	-5.49914	-1.83336	-4.38193	NA	NA	0.18803	1.7086e-07	0.101017	3.81647e-08	0.0667485	1.17634e-05	NA	NA	0.704874	1.31041e-05	0.741423	7.54898e-06	0.652798	0.000831753	NA	NA
BCKDK	6.4932e-06	0.000322307	-4.50966	Artery_Coronary	3.0939e-07	5.27483e-05	5.11764	Artery_Aorta	1.05456e-05	0.00080819	4.40567	NA	NA	NA	1	1	1	0	3	1.31643	5.22853	-1.63994	-5.49914	-1.85687	-4.81117	NA	NA	0.18803	1.7086e-07	0.101017	3.81647e-08	0.0633291	1.50047e-06	NA	NA	0.704874	1.31041e-05	0.741423	7.54898e-06	0.631601	0.000139083	NA	NA
BCKDK	6.4932e-06	0.000322307	-4.50966	Artery_Coronary	3.0939e-07	5.27483e-05	5.11764	Artery_Coronary	6.14335e-09	1.4516e-06	-5.81281	NA	NA	NA	1	1	1	0	3	1.31643	5.22853	-1.63994	-5.49914	1.20443	6.11907	NA	NA	0.18803	1.7086e-07	0.101017	3.81647e-08	0.228424	9.41227e-10	NA	NA	0.704874	1.31041e-05	0.741423	7.54898e-06	0.805518	2.39064e-07	NA	NA
BCKDK	6.4932e-06	0.000322307	-4.50966	Artery_Coronary	3.0939e-07	5.27483e-05	5.11764	Artery_Tibial	4.98794e-06	0.000450638	4.56529	NA	NA	NA	1	1	1	0	3	1.31643	5.22853	-1.63994	-5.49914	-1.8151	-4.96546	NA	NA	0.18803	1.7086e-07	0.101017	3.81647e-08	0.0695085	6.85392e-07	NA	NA	0.704874	1.31041e-05	0.741423	7.54898e-06	0.642959	7.14549e-05	NA	NA
BCKDK	6.4932e-06	0.000322307	-4.50966	Artery_Coronary	3.0939e-07	5.27483e-05	5.11764	Brain_Caudate_basal_ganglia	6.14335e-09	1.53221e-06	-5.81281	NA	NA	NA	1	1	1	0	3	1.31643	5.22853	-1.63994	-5.49914	1.20443	6.11907	NA	NA	0.18803	1.7086e-07	0.101017	3.81647e-08	0.228424	9.41227e-10	NA	NA	0.704874	1.31041e-05	0.741423	7.54898e-06	0.818249	2.38882e-07	NA	NA
BCKDK	6.4932e-06	0.000322307	-4.50966	Artery_Coronary	3.0939e-07	5.27483e-05	5.11764	Brain_Cerebellar_Hemisphere	6.01535e-05	0.00348199	4.01221	NA	NA	NA	1	1	1	0	3	1.31643	5.22853	-1.63994	-5.49914	-1.85081	-4.41084	NA	NA	0.18803	1.7086e-07	0.101017	3.81647e-08	0.0641974	1.02972e-05	NA	NA	0.704874	1.31041e-05	0.741423	7.54898e-06	0.631246	0.00073376	NA	NA
BCKDK	6.4932e-06	0.000322307	-4.50966	Artery_Coronary	3.0939e-07	5.27483e-05	5.11764	Brain_Cerebellum	4.87836e-06	0.000468099	-4.56995	NA	NA	NA	1	1	1	0	3	1.31643	5.22853	-1.63994	-5.49914	1.85947	4.97833	NA	NA	0.18803	1.7086e-07	0.101017	3.81647e-08	0.0629602	6.41342e-07	NA	NA	0.704874	1.31041e-05	0.741423	7.54898e-06	0.633538	6.67743e-05	NA	NA
BCKDK	6.4932e-06	0.000322307	-4.50966	Artery_Coronary	3.0939e-07	5.27483e-05	5.11764	Brain_Cortex	2.89604e-06	0.000294	4.67806	NA	NA	NA	1	1	1	0	3	1.31643	5.22853	-1.63994	-5.49914	-1.8518	-5.08661	NA	NA	0.18803	1.7086e-07	0.101017	3.81647e-08	0.0640547	3.64516e-07	NA	NA	0.704874	1.31041e-05	0.741423	7.54898e-06	0.630765	4.15684e-05	NA	NA
BCKDK	6.4932e-06	0.000322307	-4.50966	Artery_Coronary	3.0939e-07	5.27483e-05	5.11764	Brain_Hypothalamus	4.15843e-06	0.000443718	4.6033	NA	NA	NA	1	1	1	0	3	1.31643	5.22853	-1.63994	-5.49914	-1.85637	-5.0116	NA	NA	0.18803	1.7086e-07	0.101017	3.81647e-08	0.0634003	5.39785e-07	NA	NA	0.704874	1.31041e-05	0.741423	7.54898e-06	0.652202	6.83304e-05	NA	NA
BCKDK	6.4932e-06	0.000322307	-4.50966	Artery_Coronary	3.0939e-07	5.27483e-05	5.11764	Brain_Putamen_basal_ganglia	2.33953e-06	0.00028139	4.72164	NA	NA	NA	1	1	1	0	3	1.31643	5.22853	-1.63994	-5.49914	-1.85553	-5.13151	NA	NA	0.18803	1.7086e-07	0.101017	3.81647e-08	0.063521	2.87421e-07	NA	NA	0.704874	1.31041e-05	0.741423	7.54898e-06	0.644385	3.98801e-05	NA	NA
BCKDK	6.4932e-06	0.000322307	-4.50966	Artery_Coronary	3.0939e-07	5.27483e-05	5.11764	Brain_Spinal_cord_cervical_c-1	6.14335e-09	1.6114e-06	5.81281	NA	NA	NA	1	1	1	0	3	1.31643	5.22853	-1.63994	-5.49914	-1.20443	-6.11907	NA	NA	0.18803	1.7086e-07	0.101017	3.81647e-08	0.228424	9.41227e-10	NA	NA	0.704874	1.31041e-05	0.741423	7.54898e-06	0.831464	2.66737e-07	NA	NA
BCKDK	6.4932e-06	0.000322307	-4.50966	Artery_Coronary	3.0939e-07	5.27483e-05	5.11764	Breast_Mammary_Tissue	9.99316e-08	1.50845e-05	-5.32685	NA	NA	NA	1	1	1	0	3	1.31643	5.22853	-1.63994	-5.49914	1.71103	5.71904	NA	NA	0.18803	1.7086e-07	0.101017	3.81647e-08	0.0870748	1.07126e-08	NA	NA	0.704874	1.31041e-05	0.741423	7.54898e-06	0.678196	1.97695e-06	NA	NA
BCKDK	6.4932e-06	0.000322307	-4.50966	Artery_Coronary	3.0939e-07	5.27483e-05	5.11764	Cells_Cultured_fibroblasts	4.80596e-08	8.47242e-06	-5.45834	NA	NA	NA	1	1	1	0	3	1.31643	5.22853	-1.63994	-5.49914	1.6958	5.84967	NA	NA	0.18803	1.7086e-07	0.101017	3.81647e-08	0.0899231	4.92563e-09	NA	NA	0.704874	1.31041e-05	0.741423	7.54898e-06	0.668868	9.27061e-07	NA	NA
BCKDK	6.4932e-06	0.000322307	-4.50966	Artery_Coronary	3.0939e-07	5.27483e-05	5.11764	Cells_EBV-transformed_lymphocytes	2.74258e-05	0.00165704	4.19385	NA	NA	NA	1	1	1	0	3	1.31643	5.22853	-1.63994	-5.49914	-1.85893	-4.59663	NA	NA	0.18803	1.7086e-07	0.101017	3.81647e-08	0.0630364	4.29378e-06	NA	NA	0.704874	1.31041e-05	0.741423	7.54898e-06	0.648646	0.000306237	NA	NA
BCKDK	6.4932e-06	0.000322307	-4.50966	Artery_Coronary	3.0939e-07	5.27483e-05	5.11764	Colon_Sigmoid	1.14717e-05	0.000879905	4.38739	NA	NA	NA	1	1	1	0	3	1.31643	5.22853	-1.63994	-5.49914	-1.85183	-4.7917	NA	NA	0.18803	1.7086e-07	0.101017	3.81647e-08	0.0640505	1.65374e-06	NA	NA	0.704874	1.31041e-05	0.741423	7.54898e-06	0.641743	0.000154137	NA	NA
BCKDK	6.4932e-06	0.000322307	-4.50966	Artery_Coronary	3.0939e-07	5.27483e-05	5.11764	Esophagus_Gastroesophageal_Junction	6.14335e-09	1.34972e-06	5.81281	NA	NA	NA	1	1	1	0	3	1.31643	5.22853	-1.63994	-5.49914	-1.20443	-6.11907	NA	NA	0.18803	1.7086e-07	0.101017	3.81647e-08	0.228424	9.41227e-10	NA	NA	0.704874	1.31041e-05	0.741423	7.54898e-06	0.810363	2.12737e-07	NA	NA
BCKDK	6.4932e-06	0.000322307	-4.50966	Artery_Coronary	3.0939e-07	5.27483e-05	5.11764	Esophagus_Mucosa	6.14335e-09	1.32603e-06	5.81281	NA	NA	NA	1	1	1	0	3	1.31643	5.22853	-1.63994	-5.49914	-1.20443	-6.11907	NA	NA	0.18803	1.7086e-07	0.101017	3.81647e-08	0.228424	9.41227e-10	NA	NA	0.704874	1.31041e-05	0.741423	7.54898e-06	0.813198	2.11839e-07	NA	NA
BCKDK	6.4932e-06	0.000322307	-4.50966	Artery_Coronary	3.0939e-07	5.27483e-05	5.11764	Esophagus_Muscularis	6.14335e-09	1.35666e-06	5.81281	NA	NA	NA	1	1	1	0	3	1.31643	5.22853	-1.63994	-5.49914	-1.20443	-6.11907	NA	NA	0.18803	1.7086e-07	0.101017	3.81647e-08	0.228424	9.41227e-10	NA	NA	0.704874	1.31041e-05	0.741423	7.54898e-06	0.81064	2.19347e-07	NA	NA
BCKDK	6.4932e-06	0.000322307	-4.50966	Artery_Coronary	3.0939e-07	5.27483e-05	5.11764	Heart_Atrial_Appendage	2.35567e-06	0.000252238	4.72024	NA	NA	NA	1	1	1	0	3	1.31643	5.22853	-1.63994	-5.49914	-1.82606	-5.12468	NA	NA	0.18803	1.7086e-07	0.101017	3.81647e-08	0.0678409	2.98038e-07	NA	NA	0.704874	1.31041e-05	0.741423	7.54898e-06	0.63895	3.76211e-05	NA	NA
BCKDK	6.4932e-06	0.000322307	-4.50966	Artery_Coronary	3.0939e-07	5.27483e-05	5.11764	Heart_Left_Ventricle	6.14335e-09	1.50197e-06	5.81281	NA	NA	NA	1	1	1	0	3	1.31643	5.22853	-1.63994	-5.49914	-1.20443	-6.11907	NA	NA	0.18803	1.7086e-07	0.101017	3.81647e-08	0.228424	9.41227e-10	NA	NA	0.704874	1.31041e-05	0.741423	7.54898e-06	0.820152	2.38037e-07	NA	NA
BCKDK	6.4932e-06	0.000322307	-4.50966	Artery_Coronary	3.0939e-07	5.27483e-05	5.11764	Liver	1.82686e-08	4.53988e-06	-5.62765	NA	NA	NA	1	1	1	0	3	1.31643	5.22853	-1.63994	-5.49914	1.59364	6.00268	NA	NA	0.18803	1.7086e-07	0.101017	3.81647e-08	0.111016	1.94085e-09	NA	NA	0.704874	1.31041e-05	0.741423	7.54898e-06	0.705452	5.35597e-07	NA	NA
BCKDK	6.4932e-06	0.000322307	-4.50966	Artery_Coronary	3.0939e-07	5.27483e-05	5.11764	Lung	2.20331e-08	4.18514e-06	-5.59523	NA	NA	NA	1	1	1	0	3	1.31643	5.22853	-1.63994	-5.49914	1.63266	5.97696	NA	NA	0.18803	1.7086e-07	0.101017	3.81647e-08	0.10254	2.27345e-09	NA	NA	0.704874	1.31041e-05	0.741423	7.54898e-06	0.685614	5.17681e-07	NA	NA
BCKDK	6.4932e-06	0.000322307	-4.50966	Artery_Coronary	3.0939e-07	5.27483e-05	5.11764	Minor_Salivary_Gland	4.97524e-07	5.89259e-05	5.02727	NA	NA	NA	1	1	1	0	3	1.31643	5.22853	-1.63994	-5.49914	-1.82608	-5.43621	NA	NA	0.18803	1.7086e-07	0.101017	3.81647e-08	0.0678381	5.44272e-08	NA	NA	0.704874	1.31041e-05	0.741423	7.54898e-06	0.639919	8.40413e-06	NA	NA
BCKDK	6.4932e-06	0.000322307	-4.50966	Artery_Coronary	3.0939e-07	5.27483e-05	5.11764	Muscle_Skeletal	1.06863e-07	1.80777e-05	-5.31465	NA	NA	NA	1	1	1	0	3	1.31643	5.22853	-1.63994	-5.49914	1.70647	5.70583	NA	NA	0.18803	1.7086e-07	0.101017	3.81647e-08	0.0879207	1.15779e-08	NA	NA	0.704874	1.31041e-05	0.741423	7.54898e-06	0.685206	2.32974e-06	NA	NA
BCKDK	6.4932e-06	0.000322307	-4.50966	Artery_Coronary	3.0939e-07	5.27483e-05	5.11764	Ovary	3.05771e-05	0.00218125	4.16913	NA	NA	NA	1	1	1	0	3	1.31643	5.22853	-1.63994	-5.49914	-1.86589	-4.57282	NA	NA	0.18803	1.7086e-07	0.101017	3.81647e-08	0.0620573	4.81205e-06	NA	NA	0.704874	1.31041e-05	0.741423	7.54898e-06	0.634319	0.000395446	NA	NA
BCKDK	6.4932e-06	0.000322307	-4.50966	Artery_Coronary	3.0939e-07	5.27483e-05	5.11764	Pancreas	3.242e-08	7.06116e-06	-5.52784	NA	NA	NA	1	1	1	0	3	1.31643	5.22853	-1.63994	-5.49914	1.59199	5.90111	NA	NA	0.18803	1.7086e-07	0.101017	3.81647e-08	0.111388	3.61065e-09	NA	NA	0.704874	1.31041e-05	0.741423	7.54898e-06	0.711893	8.85015e-07	NA	NA
BCKDK	6.4932e-06	0.000322307	-4.50966	Artery_Coronary	3.0939e-07	5.27483e-05	5.11764	Prostate	1.14779e-07	1.84684e-05	-5.30162	NA	NA	NA	1	1	1	0	3	1.31643	5.22853	-1.63994	-5.49914	1.71299	5.69381	NA	NA	0.18803	1.7086e-07	0.101017	3.81647e-08	0.0867139	1.24238e-08	NA	NA	0.704874	1.31041e-05	0.741423	7.54898e-06	0.682858	2.40507e-06	NA	NA
BCKDK	6.4932e-06	0.000322307	-4.50966	Artery_Coronary	3.0939e-07	5.27483e-05	5.11764	Skin_Not_Sun_Exposed_Suprapubic	3.35626e-08	7.05247e-06	-5.52176	NA	NA	NA	1	1	1	0	3	1.31643	5.22853	-1.63994	-5.49914	1.61374	5.89893	NA	NA	0.18803	1.7086e-07	0.101017	3.81647e-08	0.106584	3.65856e-09	NA	NA	0.704874	1.31041e-05	0.741423	7.54898e-06	0.706926	7.59753e-07	NA	NA
BCKDK	6.4932e-06	0.000322307	-4.50966	Artery_Coronary	3.0939e-07	5.27483e-05	5.11764	Skin_Sun_Exposed_Lower_leg	2.17551e-06	0.000226034	4.7364	NA	NA	NA	1	1	1	0	3	1.31643	5.22853	-1.63994	-5.49914	-1.80919	-5.13798	NA	NA	0.18803	1.7086e-07	0.101017	3.81647e-08	0.0704216	2.77709e-07	NA	NA	0.704874	1.31041e-05	0.741423	7.54898e-06	0.65445	3.29926e-05	NA	NA
BCKDK	6.4932e-06	0.000322307	-4.50966	Artery_Coronary	3.0939e-07	5.27483e-05	5.11764	Spleen	1.75164e-05	0.00124064	4.2944	NA	NA	NA	1	1	1	0	3	1.31643	5.22853	-1.63994	-5.49914	-1.82945	-4.69324	NA	NA	0.18803	1.7086e-07	0.101017	3.81647e-08	0.0673328	2.68916e-06	NA	NA	0.704874	1.31041e-05	0.741423	7.54898e-06	0.643953	0.000229746	NA	NA
BCKDK	6.4932e-06	0.000322307	-4.50966	Artery_Coronary	3.0939e-07	5.27483e-05	5.11764	Stomach	4.41329e-08	8.545e-06	-5.47346	NA	NA	NA	1	1	1	0	3	1.31643	5.22853	-1.63994	-5.49914	1.64225	5.85517	NA	NA	0.18803	1.7086e-07	0.101017	3.81647e-08	0.100538	4.76528e-09	NA	NA	0.704874	1.31041e-05	0.741423	7.54898e-06	0.713061	1.12782e-06	NA	NA
BCKDK	6.4932e-06	0.000322307	-4.50966	Artery_Coronary	3.0939e-07	5.27483e-05	5.11764	Thyroid	2.55107e-05	0.00179191	4.21023	NA	NA	NA	1	1	1	0	3	1.31643	5.22853	-1.63994	-5.49914	-1.84365	-4.61044	NA	NA	0.18803	1.7086e-07	0.101017	3.81647e-08	0.0652345	4.0181e-06	NA	NA	0.704874	1.31041e-05	0.741423	7.54898e-06	0.638885	0.000327643	NA	NA
BCKDK	6.4932e-06	0.000322307	-4.50966	Artery_Coronary	3.0939e-07	5.27483e-05	5.11764	Uterus	2.38726e-05	0.00176249	4.2252	NA	NA	NA	1	1	1	0	3	1.31643	5.22853	-1.63994	-5.49914	-1.85614	-4.62793	NA	NA	0.18803	1.7086e-07	0.101017	3.81647e-08	0.0634331	3.69343e-06	NA	NA	0.704874	1.31041e-05	0.741423	7.54898e-06	0.637535	0.000324776	NA	NA
BCKDK	6.4932e-06	0.000322307	-4.50966	Artery_Coronary	3.0939e-07	5.27483e-05	5.11764	smultixcan	4.14362e-08	6.94144e-06	4.53978	NA	NA	NA	1	1	1	0	3	1.31643	5.22853	-1.63994	-5.49914	-1.73405	-4.92468	NA	NA	0.18803	1.7086e-07	0.101017	3.81647e-08	0.18208	5.76506e-09	NA	NA	0.704874	1.31041e-05	0.741423	7.54898e-06	0.764177	1.14079e-06	NA	NA
BCKDK	6.4932e-06	0.000322307	-4.50966	Artery_Tibial	5.22878e-08	1.00072e-05	-5.44335	Adipose_Subcutaneous	1.80604e-05	0.00133915	4.28761	NA	NA	NA	1	1	1	0	3	1.31643	5.22853	1.20707	5.75165	-1.84421	-4.68906	NA	NA	0.18803	1.7086e-07	0.227406	8.83757e-09	0.0651528	2.74465e-06	NA	NA	0.704874	1.31041e-05	0.81264	2.08419e-06	0.633168	0.000249997	NA	NA
BCKDK	6.4932e-06	0.000322307	-4.50966	Artery_Tibial	5.22878e-08	1.00072e-05	-5.44335	Adipose_Visceral_Omentum	6.14335e-09	1.34908e-06	-5.81281	NA	NA	NA	1	1	1	0	3	1.31643	5.22853	1.20707	5.75165	1.20443	6.11907	NA	NA	0.18803	1.7086e-07	0.227406	8.83757e-09	0.228424	9.41227e-10	NA	NA	0.704874	1.31041e-05	0.81264	2.08419e-06	0.800006	2.16155e-07	NA	NA
BCKDK	6.4932e-06	0.000322307	-4.50966	Artery_Tibial	5.22878e-08	1.00072e-05	-5.44335	Adrenal_Gland	6.69496e-05	0.00381741	3.98687	NA	NA	NA	1	1	1	0	3	1.31643	5.22853	1.20707	5.75165	-1.83336	-4.38193	NA	NA	0.18803	1.7086e-07	0.227406	8.83757e-09	0.0667485	1.17634e-05	NA	NA	0.704874	1.31041e-05	0.81264	2.08419e-06	0.652798	0.000831753	NA	NA
BCKDK	6.4932e-06	0.000322307	-4.50966	Artery_Tibial	5.22878e-08	1.00072e-05	-5.44335	Artery_Aorta	1.05456e-05	0.00080819	4.40567	NA	NA	NA	1	1	1	0	3	1.31643	5.22853	1.20707	5.75165	-1.85687	-4.81117	NA	NA	0.18803	1.7086e-07	0.227406	8.83757e-09	0.0633291	1.50047e-06	NA	NA	0.704874	1.31041e-05	0.81264	2.08419e-06	0.631601	0.000139083	NA	NA
BCKDK	6.4932e-06	0.000322307	-4.50966	Artery_Tibial	5.22878e-08	1.00072e-05	-5.44335	Artery_Coronary	6.14335e-09	1.4516e-06	-5.81281	NA	NA	NA	1	1	1	0	3	1.31643	5.22853	1.20707	5.75165	1.20443	6.11907	NA	NA	0.18803	1.7086e-07	0.227406	8.83757e-09	0.228424	9.41227e-10	NA	NA	0.704874	1.31041e-05	0.81264	2.08419e-06	0.805518	2.39064e-07	NA	NA
BCKDK	6.4932e-06	0.000322307	-4.50966	Artery_Tibial	5.22878e-08	1.00072e-05	-5.44335	Artery_Tibial	4.98794e-06	0.000450638	4.56529	NA	NA	NA	1	1	1	0	3	1.31643	5.22853	1.20707	5.75165	-1.8151	-4.96546	NA	NA	0.18803	1.7086e-07	0.227406	8.83757e-09	0.0695085	6.85392e-07	NA	NA	0.704874	1.31041e-05	0.81264	2.08419e-06	0.642959	7.14549e-05	NA	NA
BCKDK	6.4932e-06	0.000322307	-4.50966	Artery_Tibial	5.22878e-08	1.00072e-05	-5.44335	Brain_Caudate_basal_ganglia	6.14335e-09	1.53221e-06	-5.81281	NA	NA	NA	1	1	1	0	3	1.31643	5.22853	1.20707	5.75165	1.20443	6.11907	NA	NA	0.18803	1.7086e-07	0.227406	8.83757e-09	0.228424	9.41227e-10	NA	NA	0.704874	1.31041e-05	0.81264	2.08419e-06	0.818249	2.38882e-07	NA	NA
BCKDK	6.4932e-06	0.000322307	-4.50966	Artery_Tibial	5.22878e-08	1.00072e-05	-5.44335	Brain_Cerebellar_Hemisphere	6.01535e-05	0.00348199	4.01221	NA	NA	NA	1	1	1	0	3	1.31643	5.22853	1.20707	5.75165	-1.85081	-4.41084	NA	NA	0.18803	1.7086e-07	0.227406	8.83757e-09	0.0641974	1.02972e-05	NA	NA	0.704874	1.31041e-05	0.81264	2.08419e-06	0.631246	0.00073376	NA	NA
BCKDK	6.4932e-06	0.000322307	-4.50966	Artery_Tibial	5.22878e-08	1.00072e-05	-5.44335	Brain_Cerebellum	4.87836e-06	0.000468099	-4.56995	NA	NA	NA	1	1	1	0	3	1.31643	5.22853	1.20707	5.75165	1.85947	4.97833	NA	NA	0.18803	1.7086e-07	0.227406	8.83757e-09	0.0629602	6.41342e-07	NA	NA	0.704874	1.31041e-05	0.81264	2.08419e-06	0.633538	6.67743e-05	NA	NA
BCKDK	6.4932e-06	0.000322307	-4.50966	Artery_Tibial	5.22878e-08	1.00072e-05	-5.44335	Brain_Cortex	2.89604e-06	0.000294	4.67806	NA	NA	NA	1	1	1	0	3	1.31643	5.22853	1.20707	5.75165	-1.8518	-5.08661	NA	NA	0.18803	1.7086e-07	0.227406	8.83757e-09	0.0640547	3.64516e-07	NA	NA	0.704874	1.31041e-05	0.81264	2.08419e-06	0.630765	4.15684e-05	NA	NA
BCKDK	6.4932e-06	0.000322307	-4.50966	Artery_Tibial	5.22878e-08	1.00072e-05	-5.44335	Brain_Hypothalamus	4.15843e-06	0.000443718	4.6033	NA	NA	NA	1	1	1	0	3	1.31643	5.22853	1.20707	5.75165	-1.85637	-5.0116	NA	NA	0.18803	1.7086e-07	0.227406	8.83757e-09	0.0634003	5.39785e-07	NA	NA	0.704874	1.31041e-05	0.81264	2.08419e-06	0.652202	6.83304e-05	NA	NA
BCKDK	6.4932e-06	0.000322307	-4.50966	Artery_Tibial	5.22878e-08	1.00072e-05	-5.44335	Brain_Putamen_basal_ganglia	2.33953e-06	0.00028139	4.72164	NA	NA	NA	1	1	1	0	3	1.31643	5.22853	1.20707	5.75165	-1.85553	-5.13151	NA	NA	0.18803	1.7086e-07	0.227406	8.83757e-09	0.063521	2.87421e-07	NA	NA	0.704874	1.31041e-05	0.81264	2.08419e-06	0.644385	3.98801e-05	NA	NA
BCKDK	6.4932e-06	0.000322307	-4.50966	Artery_Tibial	5.22878e-08	1.00072e-05	-5.44335	Brain_Spinal_cord_cervical_c-1	6.14335e-09	1.6114e-06	5.81281	NA	NA	NA	1	1	1	0	3	1.31643	5.22853	1.20707	5.75165	-1.20443	-6.11907	NA	NA	0.18803	1.7086e-07	0.227406	8.83757e-09	0.228424	9.41227e-10	NA	NA	0.704874	1.31041e-05	0.81264	2.08419e-06	0.831464	2.66737e-07	NA	NA
BCKDK	6.4932e-06	0.000322307	-4.50966	Artery_Tibial	5.22878e-08	1.00072e-05	-5.44335	Breast_Mammary_Tissue	9.99316e-08	1.50845e-05	-5.32685	NA	NA	NA	1	1	1	0	3	1.31643	5.22853	1.20707	5.75165	1.71103	5.71904	NA	NA	0.18803	1.7086e-07	0.227406	8.83757e-09	0.0870748	1.07126e-08	NA	NA	0.704874	1.31041e-05	0.81264	2.08419e-06	0.678196	1.97695e-06	NA	NA
BCKDK	6.4932e-06	0.000322307	-4.50966	Artery_Tibial	5.22878e-08	1.00072e-05	-5.44335	Cells_Cultured_fibroblasts	4.80596e-08	8.47242e-06	-5.45834	NA	NA	NA	1	1	1	0	3	1.31643	5.22853	1.20707	5.75165	1.6958	5.84967	NA	NA	0.18803	1.7086e-07	0.227406	8.83757e-09	0.0899231	4.92563e-09	NA	NA	0.704874	1.31041e-05	0.81264	2.08419e-06	0.668868	9.27061e-07	NA	NA
BCKDK	6.4932e-06	0.000322307	-4.50966	Artery_Tibial	5.22878e-08	1.00072e-05	-5.44335	Cells_EBV-transformed_lymphocytes	2.74258e-05	0.00165704	4.19385	NA	NA	NA	1	1	1	0	3	1.31643	5.22853	1.20707	5.75165	-1.85893	-4.59663	NA	NA	0.18803	1.7086e-07	0.227406	8.83757e-09	0.0630364	4.29378e-06	NA	NA	0.704874	1.31041e-05	0.81264	2.08419e-06	0.648646	0.000306237	NA	NA
BCKDK	6.4932e-06	0.000322307	-4.50966	Artery_Tibial	5.22878e-08	1.00072e-05	-5.44335	Colon_Sigmoid	1.14717e-05	0.000879905	4.38739	NA	NA	NA	1	1	1	0	3	1.31643	5.22853	1.20707	5.75165	-1.85183	-4.7917	NA	NA	0.18803	1.7086e-07	0.227406	8.83757e-09	0.0640505	1.65374e-06	NA	NA	0.704874	1.31041e-05	0.81264	2.08419e-06	0.641743	0.000154137	NA	NA
BCKDK	6.4932e-06	0.000322307	-4.50966	Artery_Tibial	5.22878e-08	1.00072e-05	-5.44335	Esophagus_Gastroesophageal_Junction	6.14335e-09	1.34972e-06	5.81281	NA	NA	NA	1	1	1	0	3	1.31643	5.22853	1.20707	5.75165	-1.20443	-6.11907	NA	NA	0.18803	1.7086e-07	0.227406	8.83757e-09	0.228424	9.41227e-10	NA	NA	0.704874	1.31041e-05	0.81264	2.08419e-06	0.810363	2.12737e-07	NA	NA
BCKDK	6.4932e-06	0.000322307	-4.50966	Artery_Tibial	5.22878e-08	1.00072e-05	-5.44335	Esophagus_Mucosa	6.14335e-09	1.32603e-06	5.81281	NA	NA	NA	1	1	1	0	3	1.31643	5.22853	1.20707	5.75165	-1.20443	-6.11907	NA	NA	0.18803	1.7086e-07	0.227406	8.83757e-09	0.228424	9.41227e-10	NA	NA	0.704874	1.31041e-05	0.81264	2.08419e-06	0.813198	2.11839e-07	NA	NA
BCKDK	6.4932e-06	0.000322307	-4.50966	Artery_Tibial	5.22878e-08	1.00072e-05	-5.44335	Esophagus_Muscularis	6.14335e-09	1.35666e-06	5.81281	NA	NA	NA	1	1	1	0	3	1.31643	5.22853	1.20707	5.75165	-1.20443	-6.11907	NA	NA	0.18803	1.7086e-07	0.227406	8.83757e-09	0.228424	9.41227e-10	NA	NA	0.704874	1.31041e-05	0.81264	2.08419e-06	0.81064	2.19347e-07	NA	NA
BCKDK	6.4932e-06	0.000322307	-4.50966	Artery_Tibial	5.22878e-08	1.00072e-05	-5.44335	Heart_Atrial_Appendage	2.35567e-06	0.000252238	4.72024	NA	NA	NA	1	1	1	0	3	1.31643	5.22853	1.20707	5.75165	-1.82606	-5.12468	NA	NA	0.18803	1.7086e-07	0.227406	8.83757e-09	0.0678409	2.98038e-07	NA	NA	0.704874	1.31041e-05	0.81264	2.08419e-06	0.63895	3.76211e-05	NA	NA
BCKDK	6.4932e-06	0.000322307	-4.50966	Artery_Tibial	5.22878e-08	1.00072e-05	-5.44335	Heart_Left_Ventricle	6.14335e-09	1.50197e-06	5.81281	NA	NA	NA	1	1	1	0	3	1.31643	5.22853	1.20707	5.75165	-1.20443	-6.11907	NA	NA	0.18803	1.7086e-07	0.227406	8.83757e-09	0.228424	9.41227e-10	NA	NA	0.704874	1.31041e-05	0.81264	2.08419e-06	0.820152	2.38037e-07	NA	NA
BCKDK	6.4932e-06	0.000322307	-4.50966	Artery_Tibial	5.22878e-08	1.00072e-05	-5.44335	Liver	1.82686e-08	4.53988e-06	-5.62765	NA	NA	NA	1	1	1	0	3	1.31643	5.22853	1.20707	5.75165	1.59364	6.00268	NA	NA	0.18803	1.7086e-07	0.227406	8.83757e-09	0.111016	1.94085e-09	NA	NA	0.704874	1.31041e-05	0.81264	2.08419e-06	0.705452	5.35597e-07	NA	NA
BCKDK	6.4932e-06	0.000322307	-4.50966	Artery_Tibial	5.22878e-08	1.00072e-05	-5.44335	Lung	2.20331e-08	4.18514e-06	-5.59523	NA	NA	NA	1	1	1	0	3	1.31643	5.22853	1.20707	5.75165	1.63266	5.97696	NA	NA	0.18803	1.7086e-07	0.227406	8.83757e-09	0.10254	2.27345e-09	NA	NA	0.704874	1.31041e-05	0.81264	2.08419e-06	0.685614	5.17681e-07	NA	NA
BCKDK	6.4932e-06	0.000322307	-4.50966	Artery_Tibial	5.22878e-08	1.00072e-05	-5.44335	Minor_Salivary_Gland	4.97524e-07	5.89259e-05	5.02727	NA	NA	NA	1	1	1	0	3	1.31643	5.22853	1.20707	5.75165	-1.82608	-5.43621	NA	NA	0.18803	1.7086e-07	0.227406	8.83757e-09	0.0678381	5.44272e-08	NA	NA	0.704874	1.31041e-05	0.81264	2.08419e-06	0.639919	8.40413e-06	NA	NA
BCKDK	6.4932e-06	0.000322307	-4.50966	Artery_Tibial	5.22878e-08	1.00072e-05	-5.44335	Muscle_Skeletal	1.06863e-07	1.80777e-05	-5.31465	NA	NA	NA	1	1	1	0	3	1.31643	5.22853	1.20707	5.75165	1.70647	5.70583	NA	NA	0.18803	1.7086e-07	0.227406	8.83757e-09	0.0879207	1.15779e-08	NA	NA	0.704874	1.31041e-05	0.81264	2.08419e-06	0.685206	2.32974e-06	NA	NA
BCKDK	6.4932e-06	0.000322307	-4.50966	Artery_Tibial	5.22878e-08	1.00072e-05	-5.44335	Ovary	3.05771e-05	0.00218125	4.16913	NA	NA	NA	1	1	1	0	3	1.31643	5.22853	1.20707	5.75165	-1.86589	-4.57282	NA	NA	0.18803	1.7086e-07	0.227406	8.83757e-09	0.0620573	4.81205e-06	NA	NA	0.704874	1.31041e-05	0.81264	2.08419e-06	0.634319	0.000395446	NA	NA
BCKDK	6.4932e-06	0.000322307	-4.50966	Artery_Tibial	5.22878e-08	1.00072e-05	-5.44335	Pancreas	3.242e-08	7.06116e-06	-5.52784	NA	NA	NA	1	1	1	0	3	1.31643	5.22853	1.20707	5.75165	1.59199	5.90111	NA	NA	0.18803	1.7086e-07	0.227406	8.83757e-09	0.111388	3.61065e-09	NA	NA	0.704874	1.31041e-05	0.81264	2.08419e-06	0.711893	8.85015e-07	NA	NA
BCKDK	6.4932e-06	0.000322307	-4.50966	Artery_Tibial	5.22878e-08	1.00072e-05	-5.44335	Prostate	1.14779e-07	1.84684e-05	-5.30162	NA	NA	NA	1	1	1	0	3	1.31643	5.22853	1.20707	5.75165	1.71299	5.69381	NA	NA	0.18803	1.7086e-07	0.227406	8.83757e-09	0.0867139	1.24238e-08	NA	NA	0.704874	1.31041e-05	0.81264	2.08419e-06	0.682858	2.40507e-06	NA	NA
BCKDK	6.4932e-06	0.000322307	-4.50966	Artery_Tibial	5.22878e-08	1.00072e-05	-5.44335	Skin_Not_Sun_Exposed_Suprapubic	3.35626e-08	7.05247e-06	-5.52176	NA	NA	NA	1	1	1	0	3	1.31643	5.22853	1.20707	5.75165	1.61374	5.89893	NA	NA	0.18803	1.7086e-07	0.227406	8.83757e-09	0.106584	3.65856e-09	NA	NA	0.704874	1.31041e-05	0.81264	2.08419e-06	0.706926	7.59753e-07	NA	NA
BCKDK	6.4932e-06	0.000322307	-4.50966	Artery_Tibial	5.22878e-08	1.00072e-05	-5.44335	Skin_Sun_Exposed_Lower_leg	2.17551e-06	0.000226034	4.7364	NA	NA	NA	1	1	1	0	3	1.31643	5.22853	1.20707	5.75165	-1.80919	-5.13798	NA	NA	0.18803	1.7086e-07	0.227406	8.83757e-09	0.0704216	2.77709e-07	NA	NA	0.704874	1.31041e-05	0.81264	2.08419e-06	0.65445	3.29926e-05	NA	NA
BCKDK	6.4932e-06	0.000322307	-4.50966	Artery_Tibial	5.22878e-08	1.00072e-05	-5.44335	Spleen	1.75164e-05	0.00124064	4.2944	NA	NA	NA	1	1	1	0	3	1.31643	5.22853	1.20707	5.75165	-1.82945	-4.69324	NA	NA	0.18803	1.7086e-07	0.227406	8.83757e-09	0.0673328	2.68916e-06	NA	NA	0.704874	1.31041e-05	0.81264	2.08419e-06	0.643953	0.000229746	NA	NA
BCKDK	6.4932e-06	0.000322307	-4.50966	Artery_Tibial	5.22878e-08	1.00072e-05	-5.44335	Stomach	4.41329e-08	8.545e-06	-5.47346	NA	NA	NA	1	1	1	0	3	1.31643	5.22853	1.20707	5.75165	1.64225	5.85517	NA	NA	0.18803	1.7086e-07	0.227406	8.83757e-09	0.100538	4.76528e-09	NA	NA	0.704874	1.31041e-05	0.81264	2.08419e-06	0.713061	1.12782e-06	NA	NA
BCKDK	6.4932e-06	0.000322307	-4.50966	Artery_Tibial	5.22878e-08	1.00072e-05	-5.44335	Thyroid	2.55107e-05	0.00179191	4.21023	NA	NA	NA	1	1	1	0	3	1.31643	5.22853	1.20707	5.75165	-1.84365	-4.61044	NA	NA	0.18803	1.7086e-07	0.227406	8.83757e-09	0.0652345	4.0181e-06	NA	NA	0.704874	1.31041e-05	0.81264	2.08419e-06	0.638885	0.000327643	NA	NA
BCKDK	6.4932e-06	0.000322307	-4.50966	Artery_Tibial	5.22878e-08	1.00072e-05	-5.44335	Uterus	2.38726e-05	0.00176249	4.2252	NA	NA	NA	1	1	1	0	3	1.31643	5.22853	1.20707	5.75165	-1.85614	-4.62793	NA	NA	0.18803	1.7086e-07	0.227406	8.83757e-09	0.0634331	3.69343e-06	NA	NA	0.704874	1.31041e-05	0.81264	2.08419e-06	0.637535	0.000324776	NA	NA
BCKDK	6.4932e-06	0.000322307	-4.50966	Artery_Tibial	5.22878e-08	1.00072e-05	-5.44335	smultixcan	4.14362e-08	6.94144e-06	4.53978	NA	NA	NA	1	1	1	0	3	1.31643	5.22853	1.20707	5.75165	-1.73405	-4.92468	NA	NA	0.18803	1.7086e-07	0.227406	8.83757e-09	0.18208	5.76506e-09	NA	NA	0.704874	1.31041e-05	0.81264	2.08419e-06	0.764177	1.14079e-06	NA	NA
BCKDK	6.4932e-06	0.000322307	-4.50966	Brain_Anterior_cingulate_cortex_BA24	0.000108452	0.00670047	-3.87086	Adipose_Subcutaneous	1.80604e-05	0.00133915	4.28761	NA	NA	NA	1	1	1	0	3	1.31643	5.22853	0.280156	3.99087	-1.84421	-4.68906	NA	NA	0.18803	1.7086e-07	0.779358	6.58317e-05	0.0651528	2.74465e-06	NA	NA	0.704874	1.31041e-05	0.978352	0.00448863	0.633168	0.000249997	NA	NA
BCKDK	6.4932e-06	0.000322307	-4.50966	Brain_Anterior_cingulate_cortex_BA24	0.000108452	0.00670047	-3.87086	Adipose_Visceral_Omentum	6.14335e-09	1.34908e-06	-5.81281	NA	NA	NA	1	1	1	0	3	1.31643	5.22853	0.280156	3.99087	1.20443	6.11907	NA	NA	0.18803	1.7086e-07	0.779358	6.58317e-05	0.228424	9.41227e-10	NA	NA	0.704874	1.31041e-05	0.978352	0.00448863	0.800006	2.16155e-07	NA	NA
BCKDK	6.4932e-06	0.000322307	-4.50966	Brain_Anterior_cingulate_cortex_BA24	0.000108452	0.00670047	-3.87086	Adrenal_Gland	6.69496e-05	0.00381741	3.98687	NA	NA	NA	1	1	1	0	3	1.31643	5.22853	0.280156	3.99087	-1.83336	-4.38193	NA	NA	0.18803	1.7086e-07	0.779358	6.58317e-05	0.0667485	1.17634e-05	NA	NA	0.704874	1.31041e-05	0.978352	0.00448863	0.652798	0.000831753	NA	NA
BCKDK	6.4932e-06	0.000322307	-4.50966	Brain_Anterior_cingulate_cortex_BA24	0.000108452	0.00670047	-3.87086	Artery_Aorta	1.05456e-05	0.00080819	4.40567	NA	NA	NA	1	1	1	0	3	1.31643	5.22853	0.280156	3.99087	-1.85687	-4.81117	NA	NA	0.18803	1.7086e-07	0.779358	6.58317e-05	0.0633291	1.50047e-06	NA	NA	0.704874	1.31041e-05	0.978352	0.00448863	0.631601	0.000139083	NA	NA
BCKDK	6.4932e-06	0.000322307	-4.50966	Brain_Anterior_cingulate_cortex_BA24	0.000108452	0.00670047	-3.87086	Artery_Coronary	6.14335e-09	1.4516e-06	-5.81281	NA	NA	NA	1	1	1	0	3	1.31643	5.22853	0.280156	3.99087	1.20443	6.11907	NA	NA	0.18803	1.7086e-07	0.779358	6.58317e-05	0.228424	9.41227e-10	NA	NA	0.704874	1.31041e-05	0.978352	0.00448863	0.805518	2.39064e-07	NA	NA
BCKDK	6.4932e-06	0.000322307	-4.50966	Brain_Anterior_cingulate_cortex_BA24	0.000108452	0.00670047	-3.87086	Artery_Tibial	4.98794e-06	0.000450638	4.56529	NA	NA	NA	1	1	1	0	3	1.31643	5.22853	0.280156	3.99087	-1.8151	-4.96546	NA	NA	0.18803	1.7086e-07	0.779358	6.58317e-05	0.0695085	6.85392e-07	NA	NA	0.704874	1.31041e-05	0.978352	0.00448863	0.642959	7.14549e-05	NA	NA
BCKDK	6.4932e-06	0.000322307	-4.50966	Brain_Anterior_cingulate_cortex_BA24	0.000108452	0.00670047	-3.87086	Brain_Caudate_basal_ganglia	6.14335e-09	1.53221e-06	-5.81281	NA	NA	NA	1	1	1	0	3	1.31643	5.22853	0.280156	3.99087	1.20443	6.11907	NA	NA	0.18803	1.7086e-07	0.779358	6.58317e-05	0.228424	9.41227e-10	NA	NA	0.704874	1.31041e-05	0.978352	0.00448863	0.818249	2.38882e-07	NA	NA
BCKDK	6.4932e-06	0.000322307	-4.50966	Brain_Anterior_cingulate_cortex_BA24	0.000108452	0.00670047	-3.87086	Brain_Cerebellar_Hemisphere	6.01535e-05	0.00348199	4.01221	NA	NA	NA	1	1	1	0	3	1.31643	5.22853	0.280156	3.99087	-1.85081	-4.41084	NA	NA	0.18803	1.7086e-07	0.779358	6.58317e-05	0.0641974	1.02972e-05	NA	NA	0.704874	1.31041e-05	0.978352	0.00448863	0.631246	0.00073376	NA	NA
BCKDK	6.4932e-06	0.000322307	-4.50966	Brain_Anterior_cingulate_cortex_BA24	0.000108452	0.00670047	-3.87086	Brain_Cerebellum	4.87836e-06	0.000468099	-4.56995	NA	NA	NA	1	1	1	0	3	1.31643	5.22853	0.280156	3.99087	1.85947	4.97833	NA	NA	0.18803	1.7086e-07	0.779358	6.58317e-05	0.0629602	6.41342e-07	NA	NA	0.704874	1.31041e-05	0.978352	0.00448863	0.633538	6.67743e-05	NA	NA
BCKDK	6.4932e-06	0.000322307	-4.50966	Brain_Anterior_cingulate_cortex_BA24	0.000108452	0.00670047	-3.87086	Brain_Cortex	2.89604e-06	0.000294	4.67806	NA	NA	NA	1	1	1	0	3	1.31643	5.22853	0.280156	3.99087	-1.8518	-5.08661	NA	NA	0.18803	1.7086e-07	0.779358	6.58317e-05	0.0640547	3.64516e-07	NA	NA	0.704874	1.31041e-05	0.978352	0.00448863	0.630765	4.15684e-05	NA	NA
BCKDK	6.4932e-06	0.000322307	-4.50966	Brain_Anterior_cingulate_cortex_BA24	0.000108452	0.00670047	-3.87086	Brain_Hypothalamus	4.15843e-06	0.000443718	4.6033	NA	NA	NA	1	1	1	0	3	1.31643	5.22853	0.280156	3.99087	-1.85637	-5.0116	NA	NA	0.18803	1.7086e-07	0.779358	6.58317e-05	0.0634003	5.39785e-07	NA	NA	0.704874	1.31041e-05	0.978352	0.00448863	0.652202	6.83304e-05	NA	NA
BCKDK	6.4932e-06	0.000322307	-4.50966	Brain_Anterior_cingulate_cortex_BA24	0.000108452	0.00670047	-3.87086	Brain_Putamen_basal_ganglia	2.33953e-06	0.00028139	4.72164	NA	NA	NA	1	1	1	0	3	1.31643	5.22853	0.280156	3.99087	-1.85553	-5.13151	NA	NA	0.18803	1.7086e-07	0.779358	6.58317e-05	0.063521	2.87421e-07	NA	NA	0.704874	1.31041e-05	0.978352	0.00448863	0.644385	3.98801e-05	NA	NA
BCKDK	6.4932e-06	0.000322307	-4.50966	Brain_Anterior_cingulate_cortex_BA24	0.000108452	0.00670047	-3.87086	Brain_Spinal_cord_cervical_c-1	6.14335e-09	1.6114e-06	5.81281	NA	NA	NA	1	1	1	0	3	1.31643	5.22853	0.280156	3.99087	-1.20443	-6.11907	NA	NA	0.18803	1.7086e-07	0.779358	6.58317e-05	0.228424	9.41227e-10	NA	NA	0.704874	1.31041e-05	0.978352	0.00448863	0.831464	2.66737e-07	NA	NA
BCKDK	6.4932e-06	0.000322307	-4.50966	Brain_Anterior_cingulate_cortex_BA24	0.000108452	0.00670047	-3.87086	Breast_Mammary_Tissue	9.99316e-08	1.50845e-05	-5.32685	NA	NA	NA	1	1	1	0	3	1.31643	5.22853	0.280156	3.99087	1.71103	5.71904	NA	NA	0.18803	1.7086e-07	0.779358	6.58317e-05	0.0870748	1.07126e-08	NA	NA	0.704874	1.31041e-05	0.978352	0.00448863	0.678196	1.97695e-06	NA	NA
BCKDK	6.4932e-06	0.000322307	-4.50966	Brain_Anterior_cingulate_cortex_BA24	0.000108452	0.00670047	-3.87086	Cells_Cultured_fibroblasts	4.80596e-08	8.47242e-06	-5.45834	NA	NA	NA	1	1	1	0	3	1.31643	5.22853	0.280156	3.99087	1.6958	5.84967	NA	NA	0.18803	1.7086e-07	0.779358	6.58317e-05	0.0899231	4.92563e-09	NA	NA	0.704874	1.31041e-05	0.978352	0.00448863	0.668868	9.27061e-07	NA	NA
BCKDK	6.4932e-06	0.000322307	-4.50966	Brain_Anterior_cingulate_cortex_BA24	0.000108452	0.00670047	-3.87086	Cells_EBV-transformed_lymphocytes	2.74258e-05	0.00165704	4.19385	NA	NA	NA	1	1	1	0	3	1.31643	5.22853	0.280156	3.99087	-1.85893	-4.59663	NA	NA	0.18803	1.7086e-07	0.779358	6.58317e-05	0.0630364	4.29378e-06	NA	NA	0.704874	1.31041e-05	0.978352	0.00448863	0.648646	0.000306237	NA	NA
BCKDK	6.4932e-06	0.000322307	-4.50966	Brain_Anterior_cingulate_cortex_BA24	0.000108452	0.00670047	-3.87086	Colon_Sigmoid	1.14717e-05	0.000879905	4.38739	NA	NA	NA	1	1	1	0	3	1.31643	5.22853	0.280156	3.99087	-1.85183	-4.7917	NA	NA	0.18803	1.7086e-07	0.779358	6.58317e-05	0.0640505	1.65374e-06	NA	NA	0.704874	1.31041e-05	0.978352	0.00448863	0.641743	0.000154137	NA	NA
BCKDK	6.4932e-06	0.000322307	-4.50966	Brain_Anterior_cingulate_cortex_BA24	0.000108452	0.00670047	-3.87086	Esophagus_Gastroesophageal_Junction	6.14335e-09	1.34972e-06	5.81281	NA	NA	NA	1	1	1	0	3	1.31643	5.22853	0.280156	3.99087	-1.20443	-6.11907	NA	NA	0.18803	1.7086e-07	0.779358	6.58317e-05	0.228424	9.41227e-10	NA	NA	0.704874	1.31041e-05	0.978352	0.00448863	0.810363	2.12737e-07	NA	NA
BCKDK	6.4932e-06	0.000322307	-4.50966	Brain_Anterior_cingulate_cortex_BA24	0.000108452	0.00670047	-3.87086	Esophagus_Mucosa	6.14335e-09	1.32603e-06	5.81281	NA	NA	NA	1	1	1	0	3	1.31643	5.22853	0.280156	3.99087	-1.20443	-6.11907	NA	NA	0.18803	1.7086e-07	0.779358	6.58317e-05	0.228424	9.41227e-10	NA	NA	0.704874	1.31041e-05	0.978352	0.00448863	0.813198	2.11839e-07	NA	NA
BCKDK	6.4932e-06	0.000322307	-4.50966	Brain_Anterior_cingulate_cortex_BA24	0.000108452	0.00670047	-3.87086	Esophagus_Muscularis	6.14335e-09	1.35666e-06	5.81281	NA	NA	NA	1	1	1	0	3	1.31643	5.22853	0.280156	3.99087	-1.20443	-6.11907	NA	NA	0.18803	1.7086e-07	0.779358	6.58317e-05	0.228424	9.41227e-10	NA	NA	0.704874	1.31041e-05	0.978352	0.00448863	0.81064	2.19347e-07	NA	NA
