## Supplementary material for "Disentangling the Shared and Differential Genetic Architecture Between COVID-19 and Other Respiratory Disorders: A Multi-Omics Genome-Wide Analysis": C2_Asthma.xlsx (part 82 of 128)

### Sheet: T9.gene_ccgwas (continued)
Table 9. Results summary of MAGMA/TWAS/spTWAS/PWAS-CC-GWAS
BCKDK	6.4932e-06	0.000322307	-4.50966	Brain_Anterior_cingulate_cortex_BA24	0.000108452	0.00670047	-3.87086	Heart_Atrial_Appendage	2.35567e-06	0.000252238	4.72024	NA	NA	NA	1	1	1	0	3	1.31643	5.22853	0.280156	3.99087	-1.82606	-5.12468	NA	NA	0.18803	1.7086e-07	0.779358	6.58317e-05	0.0678409	2.98038e-07	NA	NA	0.704874	1.31041e-05	0.978352	0.00448863	0.63895	3.76211e-05	NA	NA
BCKDK	6.4932e-06	0.000322307	-4.50966	Brain_Anterior_cingulate_cortex_BA24	0.000108452	0.00670047	-3.87086	Heart_Left_Ventricle	6.14335e-09	1.50197e-06	5.81281	NA	NA	NA	1	1	1	0	3	1.31643	5.22853	0.280156	3.99087	-1.20443	-6.11907	NA	NA	0.18803	1.7086e-07	0.779358	6.58317e-05	0.228424	9.41227e-10	NA	NA	0.704874	1.31041e-05	0.978352	0.00448863	0.820152	2.38037e-07	NA	NA
BCKDK	6.4932e-06	0.000322307	-4.50966	Brain_Anterior_cingulate_cortex_BA24	0.000108452	0.00670047	-3.87086	Liver	1.82686e-08	4.53988e-06	-5.62765	NA	NA	NA	1	1	1	0	3	1.31643	5.22853	0.280156	3.99087	1.59364	6.00268	NA	NA	0.18803	1.7086e-07	0.779358	6.58317e-05	0.111016	1.94085e-09	NA	NA	0.704874	1.31041e-05	0.978352	0.00448863	0.705452	5.35597e-07	NA	NA
BCKDK	6.4932e-06	0.000322307	-4.50966	Brain_Anterior_cingulate_cortex_BA24	0.000108452	0.00670047	-3.87086	Lung	2.20331e-08	4.18514e-06	-5.59523	NA	NA	NA	1	1	1	0	3	1.31643	5.22853	0.280156	3.99087	1.63266	5.97696	NA	NA	0.18803	1.7086e-07	0.779358	6.58317e-05	0.10254	2.27345e-09	NA	NA	0.704874	1.31041e-05	0.978352	0.00448863	0.685614	5.17681e-07	NA	NA
BCKDK	6.4932e-06	0.000322307	-4.50966	Brain_Anterior_cingulate_cortex_BA24	0.000108452	0.00670047	-3.87086	Minor_Salivary_Gland	4.97524e-07	5.89259e-05	5.02727	NA	NA	NA	1	1	1	0	3	1.31643	5.22853	0.280156	3.99087	-1.82608	-5.43621	NA	NA	0.18803	1.7086e-07	0.779358	6.58317e-05	0.0678381	5.44272e-08	NA	NA	0.704874	1.31041e-05	0.978352	0.00448863	0.639919	8.40413e-06	NA	NA
BCKDK	6.4932e-06	0.000322307	-4.50966	Brain_Anterior_cingulate_cortex_BA24	0.000108452	0.00670047	-3.87086	Muscle_Skeletal	1.06863e-07	1.80777e-05	-5.31465	NA	NA	NA	1	1	1	0	3	1.31643	5.22853	0.280156	3.99087	1.70647	5.70583	NA	NA	0.18803	1.7086e-07	0.779358	6.58317e-05	0.0879207	1.15779e-08	NA	NA	0.704874	1.31041e-05	0.978352	0.00448863	0.685206	2.32974e-06	NA	NA
BCKDK	6.4932e-06	0.000322307	-4.50966	Brain_Anterior_cingulate_cortex_BA24	0.000108452	0.00670047	-3.87086	Ovary	3.05771e-05	0.00218125	4.16913	NA	NA	NA	1	1	1	0	3	1.31643	5.22853	0.280156	3.99087	-1.86589	-4.57282	NA	NA	0.18803	1.7086e-07	0.779358	6.58317e-05	0.0620573	4.81205e-06	NA	NA	0.704874	1.31041e-05	0.978352	0.00448863	0.634319	0.000395446	NA	NA
BCKDK	6.4932e-06	0.000322307	-4.50966	Brain_Anterior_cingulate_cortex_BA24	0.000108452	0.00670047	-3.87086	Pancreas	3.242e-08	7.06116e-06	-5.52784	NA	NA	NA	1	1	1	0	3	1.31643	5.22853	0.280156	3.99087	1.59199	5.90111	NA	NA	0.18803	1.7086e-07	0.779358	6.58317e-05	0.111388	3.61065e-09	NA	NA	0.704874	1.31041e-05	0.978352	0.00448863	0.711893	8.85015e-07	NA	NA
BCKDK	6.4932e-06	0.000322307	-4.50966	Brain_Anterior_cingulate_cortex_BA24	0.000108452	0.00670047	-3.87086	Prostate	1.14779e-07	1.84684e-05	-5.30162	NA	NA	NA	1	1	1	0	3	1.31643	5.22853	0.280156	3.99087	1.71299	5.69381	NA	NA	0.18803	1.7086e-07	0.779358	6.58317e-05	0.0867139	1.24238e-08	NA	NA	0.704874	1.31041e-05	0.978352	0.00448863	0.682858	2.40507e-06	NA	NA
BCKDK	6.4932e-06	0.000322307	-4.50966	Brain_Anterior_cingulate_cortex_BA24	0.000108452	0.00670047	-3.87086	Skin_Not_Sun_Exposed_Suprapubic	3.35626e-08	7.05247e-06	-5.52176	NA	NA	NA	1	1	1	0	3	1.31643	5.22853	0.280156	3.99087	1.61374	5.89893	NA	NA	0.18803	1.7086e-07	0.779358	6.58317e-05	0.106584	3.65856e-09	NA	NA	0.704874	1.31041e-05	0.978352	0.00448863	0.706926	7.59753e-07	NA	NA
BCKDK	6.4932e-06	0.000322307	-4.50966	Brain_Anterior_cingulate_cortex_BA24	0.000108452	0.00670047	-3.87086	Skin_Sun_Exposed_Lower_leg	2.17551e-06	0.000226034	4.7364	NA	NA	NA	1	1	1	0	3	1.31643	5.22853	0.280156	3.99087	-1.80919	-5.13798	NA	NA	0.18803	1.7086e-07	0.779358	6.58317e-05	0.0704216	2.77709e-07	NA	NA	0.704874	1.31041e-05	0.978352	0.00448863	0.65445	3.29926e-05	NA	NA
BCKDK	6.4932e-06	0.000322307	-4.50966	Brain_Anterior_cingulate_cortex_BA24	0.000108452	0.00670047	-3.87086	Spleen	1.75164e-05	0.00124064	4.2944	NA	NA	NA	1	1	1	0	3	1.31643	5.22853	0.280156	3.99087	-1.82945	-4.69324	NA	NA	0.18803	1.7086e-07	0.779358	6.58317e-05	0.0673328	2.68916e-06	NA	NA	0.704874	1.31041e-05	0.978352	0.00448863	0.643953	0.000229746	NA	NA
BCKDK	6.4932e-06	0.000322307	-4.50966	Brain_Anterior_cingulate_cortex_BA24	0.000108452	0.00670047	-3.87086	Stomach	4.41329e-08	8.545e-06	-5.47346	NA	NA	NA	1	1	1	0	3	1.31643	5.22853	0.280156	3.99087	1.64225	5.85517	NA	NA	0.18803	1.7086e-07	0.779358	6.58317e-05	0.100538	4.76528e-09	NA	NA	0.704874	1.31041e-05	0.978352	0.00448863	0.713061	1.12782e-06	NA	NA
BCKDK	6.4932e-06	0.000322307	-4.50966	Brain_Anterior_cingulate_cortex_BA24	0.000108452	0.00670047	-3.87086	Thyroid	2.55107e-05	0.00179191	4.21023	NA	NA	NA	1	1	1	0	3	1.31643	5.22853	0.280156	3.99087	-1.84365	-4.61044	NA	NA	0.18803	1.7086e-07	0.779358	6.58317e-05	0.0652345	4.0181e-06	NA	NA	0.704874	1.31041e-05	0.978352	0.00448863	0.638885	0.000327643	NA	NA
BCKDK	6.4932e-06	0.000322307	-4.50966	Brain_Anterior_cingulate_cortex_BA24	0.000108452	0.00670047	-3.87086	Uterus	2.38726e-05	0.00176249	4.2252	NA	NA	NA	1	1	1	0	3	1.31643	5.22853	0.280156	3.99087	-1.85614	-4.62793	NA	NA	0.18803	1.7086e-07	0.779358	6.58317e-05	0.0634331	3.69343e-06	NA	NA	0.704874	1.31041e-05	0.978352	0.00448863	0.637535	0.000324776	NA	NA
BCKDK	6.4932e-06	0.000322307	-4.50966	Brain_Anterior_cingulate_cortex_BA24	0.000108452	0.00670047	-3.87086	smultixcan	4.14362e-08	6.94144e-06	4.53978	NA	NA	NA	1	1	1	0	3	1.31643	5.22853	0.280156	3.99087	-1.73405	-4.92468	NA	NA	0.18803	1.7086e-07	0.779358	6.58317e-05	0.18208	5.76506e-09	NA	NA	0.704874	1.31041e-05	0.978352	0.00448863	0.764177	1.14079e-06	NA	NA
BCKDK	6.4932e-06	0.000322307	-4.50966	Brain_Caudate_basal_ganglia	5.22878e-08	1.05963e-05	-5.44335	Adipose_Subcutaneous	1.80604e-05	0.00133915	4.28761	NA	NA	NA	1	1	1	0	3	1.31643	5.22853	1.20707	5.75165	-1.84421	-4.68906	NA	NA	0.18803	1.7086e-07	0.227406	8.83757e-09	0.0651528	2.74465e-06	NA	NA	0.704874	1.31041e-05	0.822144	2.32082e-06	0.633168	0.000249997	NA	NA
BCKDK	6.4932e-06	0.000322307	-4.50966	Brain_Caudate_basal_ganglia	5.22878e-08	1.05963e-05	-5.44335	Adipose_Visceral_Omentum	6.14335e-09	1.34908e-06	-5.81281	NA	NA	NA	1	1	1	0	3	1.31643	5.22853	1.20707	5.75165	1.20443	6.11907	NA	NA	0.18803	1.7086e-07	0.227406	8.83757e-09	0.228424	9.41227e-10	NA	NA	0.704874	1.31041e-05	0.822144	2.32082e-06	0.800006	2.16155e-07	NA	NA
BCKDK	6.4932e-06	0.000322307	-4.50966	Brain_Caudate_basal_ganglia	5.22878e-08	1.05963e-05	-5.44335	Adrenal_Gland	6.69496e-05	0.00381741	3.98687	NA	NA	NA	1	1	1	0	3	1.31643	5.22853	1.20707	5.75165	-1.83336	-4.38193	NA	NA	0.18803	1.7086e-07	0.227406	8.83757e-09	0.0667485	1.17634e-05	NA	NA	0.704874	1.31041e-05	0.822144	2.32082e-06	0.652798	0.000831753	NA	NA
BCKDK	6.4932e-06	0.000322307	-4.50966	Brain_Caudate_basal_ganglia	5.22878e-08	1.05963e-05	-5.44335	Artery_Aorta	1.05456e-05	0.00080819	4.40567	NA	NA	NA	1	1	1	0	3	1.31643	5.22853	1.20707	5.75165	-1.85687	-4.81117	NA	NA	0.18803	1.7086e-07	0.227406	8.83757e-09	0.0633291	1.50047e-06	NA	NA	0.704874	1.31041e-05	0.822144	2.32082e-06	0.631601	0.000139083	NA	NA
BCKDK	6.4932e-06	0.000322307	-4.50966	Brain_Caudate_basal_ganglia	5.22878e-08	1.05963e-05	-5.44335	Artery_Coronary	6.14335e-09	1.4516e-06	-5.81281	NA	NA	NA	1	1	1	0	3	1.31643	5.22853	1.20707	5.75165	1.20443	6.11907	NA	NA	0.18803	1.7086e-07	0.227406	8.83757e-09	0.228424	9.41227e-10	NA	NA	0.704874	1.31041e-05	0.822144	2.32082e-06	0.805518	2.39064e-07	NA	NA
BCKDK	6.4932e-06	0.000322307	-4.50966	Brain_Caudate_basal_ganglia	5.22878e-08	1.05963e-05	-5.44335	Artery_Tibial	4.98794e-06	0.000450638	4.56529	NA	NA	NA	1	1	1	0	3	1.31643	5.22853	1.20707	5.75165	-1.8151	-4.96546	NA	NA	0.18803	1.7086e-07	0.227406	8.83757e-09	0.0695085	6.85392e-07	NA	NA	0.704874	1.31041e-05	0.822144	2.32082e-06	0.642959	7.14549e-05	NA	NA
BCKDK	6.4932e-06	0.000322307	-4.50966	Brain_Caudate_basal_ganglia	5.22878e-08	1.05963e-05	-5.44335	Brain_Caudate_basal_ganglia	6.14335e-09	1.53221e-06	-5.81281	NA	NA	NA	1	1	1	0	3	1.31643	5.22853	1.20707	5.75165	1.20443	6.11907	NA	NA	0.18803	1.7086e-07	0.227406	8.83757e-09	0.228424	9.41227e-10	NA	NA	0.704874	1.31041e-05	0.822144	2.32082e-06	0.818249	2.38882e-07	NA	NA
BCKDK	6.4932e-06	0.000322307	-4.50966	Brain_Caudate_basal_ganglia	5.22878e-08	1.05963e-05	-5.44335	Brain_Cerebellar_Hemisphere	6.01535e-05	0.00348199	4.01221	NA	NA	NA	1	1	1	0	3	1.31643	5.22853	1.20707	5.75165	-1.85081	-4.41084	NA	NA	0.18803	1.7086e-07	0.227406	8.83757e-09	0.0641974	1.02972e-05	NA	NA	0.704874	1.31041e-05	0.822144	2.32082e-06	0.631246	0.00073376	NA	NA
BCKDK	6.4932e-06	0.000322307	-4.50966	Brain_Caudate_basal_ganglia	5.22878e-08	1.05963e-05	-5.44335	Brain_Cerebellum	4.87836e-06	0.000468099	-4.56995	NA	NA	NA	1	1	1	0	3	1.31643	5.22853	1.20707	5.75165	1.85947	4.97833	NA	NA	0.18803	1.7086e-07	0.227406	8.83757e-09	0.0629602	6.41342e-07	NA	NA	0.704874	1.31041e-05	0.822144	2.32082e-06	0.633538	6.67743e-05	NA	NA
BCKDK	6.4932e-06	0.000322307	-4.50966	Brain_Caudate_basal_ganglia	5.22878e-08	1.05963e-05	-5.44335	Brain_Cortex	2.89604e-06	0.000294	4.67806	NA	NA	NA	1	1	1	0	3	1.31643	5.22853	1.20707	5.75165	-1.8518	-5.08661	NA	NA	0.18803	1.7086e-07	0.227406	8.83757e-09	0.0640547	3.64516e-07	NA	NA	0.704874	1.31041e-05	0.822144	2.32082e-06	0.630765	4.15684e-05	NA	NA
BCKDK	6.4932e-06	0.000322307	-4.50966	Brain_Caudate_basal_ganglia	5.22878e-08	1.05963e-05	-5.44335	Brain_Hypothalamus	4.15843e-06	0.000443718	4.6033	NA	NA	NA	1	1	1	0	3	1.31643	5.22853	1.20707	5.75165	-1.85637	-5.0116	NA	NA	0.18803	1.7086e-07	0.227406	8.83757e-09	0.0634003	5.39785e-07	NA	NA	0.704874	1.31041e-05	0.822144	2.32082e-06	0.652202	6.83304e-05	NA	NA
BCKDK	6.4932e-06	0.000322307	-4.50966	Brain_Caudate_basal_ganglia	5.22878e-08	1.05963e-05	-5.44335	Brain_Putamen_basal_ganglia	2.33953e-06	0.00028139	4.72164	NA	NA	NA	1	1	1	0	3	1.31643	5.22853	1.20707	5.75165	-1.85553	-5.13151	NA	NA	0.18803	1.7086e-07	0.227406	8.83757e-09	0.063521	2.87421e-07	NA	NA	0.704874	1.31041e-05	0.822144	2.32082e-06	0.644385	3.98801e-05	NA	NA
BCKDK	6.4932e-06	0.000322307	-4.50966	Brain_Caudate_basal_ganglia	5.22878e-08	1.05963e-05	-5.44335	Brain_Spinal_cord_cervical_c-1	6.14335e-09	1.6114e-06	5.81281	NA	NA	NA	1	1	1	0	3	1.31643	5.22853	1.20707	5.75165	-1.20443	-6.11907	NA	NA	0.18803	1.7086e-07	0.227406	8.83757e-09	0.228424	9.41227e-10	NA	NA	0.704874	1.31041e-05	0.822144	2.32082e-06	0.831464	2.66737e-07	NA	NA
BCKDK	6.4932e-06	0.000322307	-4.50966	Brain_Caudate_basal_ganglia	5.22878e-08	1.05963e-05	-5.44335	Breast_Mammary_Tissue	9.99316e-08	1.50845e-05	-5.32685	NA	NA	NA	1	1	1	0	3	1.31643	5.22853	1.20707	5.75165	1.71103	5.71904	NA	NA	0.18803	1.7086e-07	0.227406	8.83757e-09	0.0870748	1.07126e-08	NA	NA	0.704874	1.31041e-05	0.822144	2.32082e-06	0.678196	1.97695e-06	NA	NA
BCKDK	6.4932e-06	0.000322307	-4.50966	Brain_Caudate_basal_ganglia	5.22878e-08	1.05963e-05	-5.44335	Cells_Cultured_fibroblasts	4.80596e-08	8.47242e-06	-5.45834	NA	NA	NA	1	1	1	0	3	1.31643	5.22853	1.20707	5.75165	1.6958	5.84967	NA	NA	0.18803	1.7086e-07	0.227406	8.83757e-09	0.0899231	4.92563e-09	NA	NA	0.704874	1.31041e-05	0.822144	2.32082e-06	0.668868	9.27061e-07	NA	NA
BCKDK	6.4932e-06	0.000322307	-4.50966	Brain_Caudate_basal_ganglia	5.22878e-08	1.05963e-05	-5.44335	Cells_EBV-transformed_lymphocytes	2.74258e-05	0.00165704	4.19385	NA	NA	NA	1	1	1	0	3	1.31643	5.22853	1.20707	5.75165	-1.85893	-4.59663	NA	NA	0.18803	1.7086e-07	0.227406	8.83757e-09	0.0630364	4.29378e-06	NA	NA	0.704874	1.31041e-05	0.822144	2.32082e-06	0.648646	0.000306237	NA	NA
BCKDK	6.4932e-06	0.000322307	-4.50966	Brain_Caudate_basal_ganglia	5.22878e-08	1.05963e-05	-5.44335	Colon_Sigmoid	1.14717e-05	0.000879905	4.38739	NA	NA	NA	1	1	1	0	3	1.31643	5.22853	1.20707	5.75165	-1.85183	-4.7917	NA	NA	0.18803	1.7086e-07	0.227406	8.83757e-09	0.0640505	1.65374e-06	NA	NA	0.704874	1.31041e-05	0.822144	2.32082e-06	0.641743	0.000154137	NA	NA
BCKDK	6.4932e-06	0.000322307	-4.50966	Brain_Caudate_basal_ganglia	5.22878e-08	1.05963e-05	-5.44335	Esophagus_Gastroesophageal_Junction	6.14335e-09	1.34972e-06	5.81281	NA	NA	NA	1	1	1	0	3	1.31643	5.22853	1.20707	5.75165	-1.20443	-6.11907	NA	NA	0.18803	1.7086e-07	0.227406	8.83757e-09	0.228424	9.41227e-10	NA	NA	0.704874	1.31041e-05	0.822144	2.32082e-06	0.810363	2.12737e-07	NA	NA
BCKDK	6.4932e-06	0.000322307	-4.50966	Brain_Caudate_basal_ganglia	5.22878e-08	1.05963e-05	-5.44335	Esophagus_Mucosa	6.14335e-09	1.32603e-06	5.81281	NA	NA	NA	1	1	1	0	3	1.31643	5.22853	1.20707	5.75165	-1.20443	-6.11907	NA	NA	0.18803	1.7086e-07	0.227406	8.83757e-09	0.228424	9.41227e-10	NA	NA	0.704874	1.31041e-05	0.822144	2.32082e-06	0.813198	2.11839e-07	NA	NA
BCKDK	6.4932e-06	0.000322307	-4.50966	Brain_Caudate_basal_ganglia	5.22878e-08	1.05963e-05	-5.44335	Esophagus_Muscularis	6.14335e-09	1.35666e-06	5.81281	NA	NA	NA	1	1	1	0	3	1.31643	5.22853	1.20707	5.75165	-1.20443	-6.11907	NA	NA	0.18803	1.7086e-07	0.227406	8.83757e-09	0.228424	9.41227e-10	NA	NA	0.704874	1.31041e-05	0.822144	2.32082e-06	0.81064	2.19347e-07	NA	NA
BCKDK	6.4932e-06	0.000322307	-4.50966	Brain_Caudate_basal_ganglia	5.22878e-08	1.05963e-05	-5.44335	Heart_Atrial_Appendage	2.35567e-06	0.000252238	4.72024	NA	NA	NA	1	1	1	0	3	1.31643	5.22853	1.20707	5.75165	-1.82606	-5.12468	NA	NA	0.18803	1.7086e-07	0.227406	8.83757e-09	0.0678409	2.98038e-07	NA	NA	0.704874	1.31041e-05	0.822144	2.32082e-06	0.63895	3.76211e-05	NA	NA
BCKDK	6.4932e-06	0.000322307	-4.50966	Brain_Caudate_basal_ganglia	5.22878e-08	1.05963e-05	-5.44335	Heart_Left_Ventricle	6.14335e-09	1.50197e-06	5.81281	NA	NA	NA	1	1	1	0	3	1.31643	5.22853	1.20707	5.75165	-1.20443	-6.11907	NA	NA	0.18803	1.7086e-07	0.227406	8.83757e-09	0.228424	9.41227e-10	NA	NA	0.704874	1.31041e-05	0.822144	2.32082e-06	0.820152	2.38037e-07	NA	NA
BCKDK	6.4932e-06	0.000322307	-4.50966	Brain_Caudate_basal_ganglia	5.22878e-08	1.05963e-05	-5.44335	Liver	1.82686e-08	4.53988e-06	-5.62765	NA	NA	NA	1	1	1	0	3	1.31643	5.22853	1.20707	5.75165	1.59364	6.00268	NA	NA	0.18803	1.7086e-07	0.227406	8.83757e-09	0.111016	1.94085e-09	NA	NA	0.704874	1.31041e-05	0.822144	2.32082e-06	0.705452	5.35597e-07	NA	NA
BCKDK	6.4932e-06	0.000322307	-4.50966	Brain_Caudate_basal_ganglia	5.22878e-08	1.05963e-05	-5.44335	Lung	2.20331e-08	4.18514e-06	-5.59523	NA	NA	NA	1	1	1	0	3	1.31643	5.22853	1.20707	5.75165	1.63266	5.97696	NA	NA	0.18803	1.7086e-07	0.227406	8.83757e-09	0.10254	2.27345e-09	NA	NA	0.704874	1.31041e-05	0.822144	2.32082e-06	0.685614	5.17681e-07	NA	NA
BCKDK	6.4932e-06	0.000322307	-4.50966	Brain_Caudate_basal_ganglia	5.22878e-08	1.05963e-05	-5.44335	Minor_Salivary_Gland	4.97524e-07	5.89259e-05	5.02727	NA	NA	NA	1	1	1	0	3	1.31643	5.22853	1.20707	5.75165	-1.82608	-5.43621	NA	NA	0.18803	1.7086e-07	0.227406	8.83757e-09	0.0678381	5.44272e-08	NA	NA	0.704874	1.31041e-05	0.822144	2.32082e-06	0.639919	8.40413e-06	NA	NA
BCKDK	6.4932e-06	0.000322307	-4.50966	Brain_Caudate_basal_ganglia	5.22878e-08	1.05963e-05	-5.44335	Muscle_Skeletal	1.06863e-07	1.80777e-05	-5.31465	NA	NA	NA	1	1	1	0	3	1.31643	5.22853	1.20707	5.75165	1.70647	5.70583	NA	NA	0.18803	1.7086e-07	0.227406	8.83757e-09	0.0879207	1.15779e-08	NA	NA	0.704874	1.31041e-05	0.822144	2.32082e-06	0.685206	2.32974e-06	NA	NA
BCKDK	6.4932e-06	0.000322307	-4.50966	Brain_Caudate_basal_ganglia	5.22878e-08	1.05963e-05	-5.44335	Ovary	3.05771e-05	0.00218125	4.16913	NA	NA	NA	1	1	1	0	3	1.31643	5.22853	1.20707	5.75165	-1.86589	-4.57282	NA	NA	0.18803	1.7086e-07	0.227406	8.83757e-09	0.0620573	4.81205e-06	NA	NA	0.704874	1.31041e-05	0.822144	2.32082e-06	0.634319	0.000395446	NA	NA
BCKDK	6.4932e-06	0.000322307	-4.50966	Brain_Caudate_basal_ganglia	5.22878e-08	1.05963e-05	-5.44335	Pancreas	3.242e-08	7.06116e-06	-5.52784	NA	NA	NA	1	1	1	0	3	1.31643	5.22853	1.20707	5.75165	1.59199	5.90111	NA	NA	0.18803	1.7086e-07	0.227406	8.83757e-09	0.111388	3.61065e-09	NA	NA	0.704874	1.31041e-05	0.822144	2.32082e-06	0.711893	8.85015e-07	NA	NA
BCKDK	6.4932e-06	0.000322307	-4.50966	Brain_Caudate_basal_ganglia	5.22878e-08	1.05963e-05	-5.44335	Prostate	1.14779e-07	1.84684e-05	-5.30162	NA	NA	NA	1	1	1	0	3	1.31643	5.22853	1.20707	5.75165	1.71299	5.69381	NA	NA	0.18803	1.7086e-07	0.227406	8.83757e-09	0.0867139	1.24238e-08	NA	NA	0.704874	1.31041e-05	0.822144	2.32082e-06	0.682858	2.40507e-06	NA	NA
BCKDK	6.4932e-06	0.000322307	-4.50966	Brain_Caudate_basal_ganglia	5.22878e-08	1.05963e-05	-5.44335	Skin_Not_Sun_Exposed_Suprapubic	3.35626e-08	7.05247e-06	-5.52176	NA	NA	NA	1	1	1	0	3	1.31643	5.22853	1.20707	5.75165	1.61374	5.89893	NA	NA	0.18803	1.7086e-07	0.227406	8.83757e-09	0.106584	3.65856e-09	NA	NA	0.704874	1.31041e-05	0.822144	2.32082e-06	0.706926	7.59753e-07	NA	NA
BCKDK	6.4932e-06	0.000322307	-4.50966	Brain_Caudate_basal_ganglia	5.22878e-08	1.05963e-05	-5.44335	Skin_Sun_Exposed_Lower_leg	2.17551e-06	0.000226034	4.7364	NA	NA	NA	1	1	1	0	3	1.31643	5.22853	1.20707	5.75165	-1.80919	-5.13798	NA	NA	0.18803	1.7086e-07	0.227406	8.83757e-09	0.0704216	2.77709e-07	NA	NA	0.704874	1.31041e-05	0.822144	2.32082e-06	0.65445	3.29926e-05	NA	NA
BCKDK	6.4932e-06	0.000322307	-4.50966	Brain_Caudate_basal_ganglia	5.22878e-08	1.05963e-05	-5.44335	Spleen	1.75164e-05	0.00124064	4.2944	NA	NA	NA	1	1	1	0	3	1.31643	5.22853	1.20707	5.75165	-1.82945	-4.69324	NA	NA	0.18803	1.7086e-07	0.227406	8.83757e-09	0.0673328	2.68916e-06	NA	NA	0.704874	1.31041e-05	0.822144	2.32082e-06	0.643953	0.000229746	NA	NA
BCKDK	6.4932e-06	0.000322307	-4.50966	Brain_Caudate_basal_ganglia	5.22878e-08	1.05963e-05	-5.44335	Stomach	4.41329e-08	8.545e-06	-5.47346	NA	NA	NA	1	1	1	0	3	1.31643	5.22853	1.20707	5.75165	1.64225	5.85517	NA	NA	0.18803	1.7086e-07	0.227406	8.83757e-09	0.100538	4.76528e-09	NA	NA	0.704874	1.31041e-05	0.822144	2.32082e-06	0.713061	1.12782e-06	NA	NA
BCKDK	6.4932e-06	0.000322307	-4.50966	Brain_Caudate_basal_ganglia	5.22878e-08	1.05963e-05	-5.44335	Thyroid	2.55107e-05	0.00179191	4.21023	NA	NA	NA	1	1	1	0	3	1.31643	5.22853	1.20707	5.75165	-1.84365	-4.61044	NA	NA	0.18803	1.7086e-07	0.227406	8.83757e-09	0.0652345	4.0181e-06	NA	NA	0.704874	1.31041e-05	0.822144	2.32082e-06	0.638885	0.000327643	NA	NA
BCKDK	6.4932e-06	0.000322307	-4.50966	Brain_Caudate_basal_ganglia	5.22878e-08	1.05963e-05	-5.44335	Uterus	2.38726e-05	0.00176249	4.2252	NA	NA	NA	1	1	1	0	3	1.31643	5.22853	1.20707	5.75165	-1.85614	-4.62793	NA	NA	0.18803	1.7086e-07	0.227406	8.83757e-09	0.0634331	3.69343e-06	NA	NA	0.704874	1.31041e-05	0.822144	2.32082e-06	0.637535	0.000324776	NA	NA
BCKDK	6.4932e-06	0.000322307	-4.50966	Brain_Caudate_basal_ganglia	5.22878e-08	1.05963e-05	-5.44335	smultixcan	4.14362e-08	6.94144e-06	4.53978	NA	NA	NA	1	1	1	0	3	1.31643	5.22853	1.20707	5.75165	-1.73405	-4.92468	NA	NA	0.18803	1.7086e-07	0.227406	8.83757e-09	0.18208	5.76506e-09	NA	NA	0.704874	1.31041e-05	0.822144	2.32082e-06	0.764177	1.14079e-06	NA	NA
BCKDK	6.4932e-06	0.000322307	-4.50966	Brain_Cerebellum	7.11985e-06	0.000798944	-4.49007	Adipose_Subcutaneous	1.80604e-05	0.00133915	4.28761	NA	NA	NA	1	1	1	0	3	1.31643	5.22853	1.79086	4.88085	-1.84421	-4.68906	NA	NA	0.18803	1.7086e-07	0.0733164	1.0563e-06	0.0651528	2.74465e-06	NA	NA	0.704874	1.31041e-05	0.681725	0.000144713	0.633168	0.000249997	NA	NA
BCKDK	6.4932e-06	0.000322307	-4.50966	Brain_Cerebellum	7.11985e-06	0.000798944	-4.49007	Adipose_Visceral_Omentum	6.14335e-09	1.34908e-06	-5.81281	NA	NA	NA	1	1	1	0	3	1.31643	5.22853	1.79086	4.88085	1.20443	6.11907	NA	NA	0.18803	1.7086e-07	0.0733164	1.0563e-06	0.228424	9.41227e-10	NA	NA	0.704874	1.31041e-05	0.681725	0.000144713	0.800006	2.16155e-07	NA	NA
BCKDK	6.4932e-06	0.000322307	-4.50966	Brain_Cerebellum	7.11985e-06	0.000798944	-4.49007	Adrenal_Gland	6.69496e-05	0.00381741	3.98687	NA	NA	NA	1	1	1	0	3	1.31643	5.22853	1.79086	4.88085	-1.83336	-4.38193	NA	NA	0.18803	1.7086e-07	0.0733164	1.0563e-06	0.0667485	1.17634e-05	NA	NA	0.704874	1.31041e-05	0.681725	0.000144713	0.652798	0.000831753	NA	NA
BCKDK	6.4932e-06	0.000322307	-4.50966	Brain_Cerebellum	7.11985e-06	0.000798944	-4.49007	Artery_Aorta	1.05456e-05	0.00080819	4.40567	NA	NA	NA	1	1	1	0	3	1.31643	5.22853	1.79086	4.88085	-1.85687	-4.81117	NA	NA	0.18803	1.7086e-07	0.0733164	1.0563e-06	0.0633291	1.50047e-06	NA	NA	0.704874	1.31041e-05	0.681725	0.000144713	0.631601	0.000139083	NA	NA
BCKDK	6.4932e-06	0.000322307	-4.50966	Brain_Cerebellum	7.11985e-06	0.000798944	-4.49007	Artery_Coronary	6.14335e-09	1.4516e-06	-5.81281	NA	NA	NA	1	1	1	0	3	1.31643	5.22853	1.79086	4.88085	1.20443	6.11907	NA	NA	0.18803	1.7086e-07	0.0733164	1.0563e-06	0.228424	9.41227e-10	NA	NA	0.704874	1.31041e-05	0.681725	0.000144713	0.805518	2.39064e-07	NA	NA
BCKDK	6.4932e-06	0.000322307	-4.50966	Brain_Cerebellum	7.11985e-06	0.000798944	-4.49007	Artery_Tibial	4.98794e-06	0.000450638	4.56529	NA	NA	NA	1	1	1	0	3	1.31643	5.22853	1.79086	4.88085	-1.8151	-4.96546	NA	NA	0.18803	1.7086e-07	0.0733164	1.0563e-06	0.0695085	6.85392e-07	NA	NA	0.704874	1.31041e-05	0.681725	0.000144713	0.642959	7.14549e-05	NA	NA
BCKDK	6.4932e-06	0.000322307	-4.50966	Brain_Cerebellum	7.11985e-06	0.000798944	-4.49007	Brain_Caudate_basal_ganglia	6.14335e-09	1.53221e-06	-5.81281	NA	NA	NA	1	1	1	0	3	1.31643	5.22853	1.79086	4.88085	1.20443	6.11907	NA	NA	0.18803	1.7086e-07	0.0733164	1.0563e-06	0.228424	9.41227e-10	NA	NA	0.704874	1.31041e-05	0.681725	0.000144713	0.818249	2.38882e-07	NA	NA
BCKDK	6.4932e-06	0.000322307	-4.50966	Brain_Cerebellum	7.11985e-06	0.000798944	-4.49007	Brain_Cerebellar_Hemisphere	6.01535e-05	0.00348199	4.01221	NA	NA	NA	1	1	1	0	3	1.31643	5.22853	1.79086	4.88085	-1.85081	-4.41084	NA	NA	0.18803	1.7086e-07	0.0733164	1.0563e-06	0.0641974	1.02972e-05	NA	NA	0.704874	1.31041e-05	0.681725	0.000144713	0.631246	0.00073376	NA	NA
BCKDK	6.4932e-06	0.000322307	-4.50966	Brain_Cerebellum	7.11985e-06	0.000798944	-4.49007	Brain_Cerebellum	4.87836e-06	0.000468099	-4.56995	NA	NA	NA	1	1	1	0	3	1.31643	5.22853	1.79086	4.88085	1.85947	4.97833	NA	NA	0.18803	1.7086e-07	0.0733164	1.0563e-06	0.0629602	6.41342e-07	NA	NA	0.704874	1.31041e-05	0.681725	0.000144713	0.633538	6.67743e-05	NA	NA
BCKDK	6.4932e-06	0.000322307	-4.50966	Brain_Cerebellum	7.11985e-06	0.000798944	-4.49007	Brain_Cortex	2.89604e-06	0.000294	4.67806	NA	NA	NA	1	1	1	0	3	1.31643	5.22853	1.79086	4.88085	-1.8518	-5.08661	NA	NA	0.18803	1.7086e-07	0.0733164	1.0563e-06	0.0640547	3.64516e-07	NA	NA	0.704874	1.31041e-05	0.681725	0.000144713	0.630765	4.15684e-05	NA	NA
BCKDK	6.4932e-06	0.000322307	-4.50966	Brain_Cerebellum	7.11985e-06	0.000798944	-4.49007	Brain_Hypothalamus	4.15843e-06	0.000443718	4.6033	NA	NA	NA	1	1	1	0	3	1.31643	5.22853	1.79086	4.88085	-1.85637	-5.0116	NA	NA	0.18803	1.7086e-07	0.0733164	1.0563e-06	0.0634003	5.39785e-07	NA	NA	0.704874	1.31041e-05	0.681725	0.000144713	0.652202	6.83304e-05	NA	NA
BCKDK	6.4932e-06	0.000322307	-4.50966	Brain_Cerebellum	7.11985e-06	0.000798944	-4.49007	Brain_Putamen_basal_ganglia	2.33953e-06	0.00028139	4.72164	NA	NA	NA	1	1	1	0	3	1.31643	5.22853	1.79086	4.88085	-1.85553	-5.13151	NA	NA	0.18803	1.7086e-07	0.0733164	1.0563e-06	0.063521	2.87421e-07	NA	NA	0.704874	1.31041e-05	0.681725	0.000144713	0.644385	3.98801e-05	NA	NA
BCKDK	6.4932e-06	0.000322307	-4.50966	Brain_Cerebellum	7.11985e-06	0.000798944	-4.49007	Brain_Spinal_cord_cervical_c-1	6.14335e-09	1.6114e-06	5.81281	NA	NA	NA	1	1	1	0	3	1.31643	5.22853	1.79086	4.88085	-1.20443	-6.11907	NA	NA	0.18803	1.7086e-07	0.0733164	1.0563e-06	0.228424	9.41227e-10	NA	NA	0.704874	1.31041e-05	0.681725	0.000144713	0.831464	2.66737e-07	NA	NA
BCKDK	6.4932e-06	0.000322307	-4.50966	Brain_Cerebellum	7.11985e-06	0.000798944	-4.49007	Breast_Mammary_Tissue	9.99316e-08	1.50845e-05	-5.32685	NA	NA	NA	1	1	1	0	3	1.31643	5.22853	1.79086	4.88085	1.71103	5.71904	NA	NA	0.18803	1.7086e-07	0.0733164	1.0563e-06	0.0870748	1.07126e-08	NA	NA	0.704874	1.31041e-05	0.681725	0.000144713	0.678196	1.97695e-06	NA	NA
BCKDK	6.4932e-06	0.000322307	-4.50966	Brain_Cerebellum	7.11985e-06	0.000798944	-4.49007	Cells_Cultured_fibroblasts	4.80596e-08	8.47242e-06	-5.45834	NA	NA	NA	1	1	1	0	3	1.31643	5.22853	1.79086	4.88085	1.6958	5.84967	NA	NA	0.18803	1.7086e-07	0.0733164	1.0563e-06	0.0899231	4.92563e-09	NA	NA	0.704874	1.31041e-05	0.681725	0.000144713	0.668868	9.27061e-07	NA	NA
BCKDK	6.4932e-06	0.000322307	-4.50966	Brain_Cerebellum	7.11985e-06	0.000798944	-4.49007	Cells_EBV-transformed_lymphocytes	2.74258e-05	0.00165704	4.19385	NA	NA	NA	1	1	1	0	3	1.31643	5.22853	1.79086	4.88085	-1.85893	-4.59663	NA	NA	0.18803	1.7086e-07	0.0733164	1.0563e-06	0.0630364	4.29378e-06	NA	NA	0.704874	1.31041e-05	0.681725	0.000144713	0.648646	0.000306237	NA	NA
BCKDK	6.4932e-06	0.000322307	-4.50966	Brain_Cerebellum	7.11985e-06	0.000798944	-4.49007	Colon_Sigmoid	1.14717e-05	0.000879905	4.38739	NA	NA	NA	1	1	1	0	3	1.31643	5.22853	1.79086	4.88085	-1.85183	-4.7917	NA	NA	0.18803	1.7086e-07	0.0733164	1.0563e-06	0.0640505	1.65374e-06	NA	NA	0.704874	1.31041e-05	0.681725	0.000144713	0.641743	0.000154137	NA	NA
BCKDK	6.4932e-06	0.000322307	-4.50966	Brain_Cerebellum	7.11985e-06	0.000798944	-4.49007	Esophagus_Gastroesophageal_Junction	6.14335e-09	1.34972e-06	5.81281	NA	NA	NA	1	1	1	0	3	1.31643	5.22853	1.79086	4.88085	-1.20443	-6.11907	NA	NA	0.18803	1.7086e-07	0.0733164	1.0563e-06	0.228424	9.41227e-10	NA	NA	0.704874	1.31041e-05	0.681725	0.000144713	0.810363	2.12737e-07	NA	NA
BCKDK	6.4932e-06	0.000322307	-4.50966	Brain_Cerebellum	7.11985e-06	0.000798944	-4.49007	Esophagus_Mucosa	6.14335e-09	1.32603e-06	5.81281	NA	NA	NA	1	1	1	0	3	1.31643	5.22853	1.79086	4.88085	-1.20443	-6.11907	NA	NA	0.18803	1.7086e-07	0.0733164	1.0563e-06	0.228424	9.41227e-10	NA	NA	0.704874	1.31041e-05	0.681725	0.000144713	0.813198	2.11839e-07	NA	NA
BCKDK	6.4932e-06	0.000322307	-4.50966	Brain_Cerebellum	7.11985e-06	0.000798944	-4.49007	Esophagus_Muscularis	6.14335e-09	1.35666e-06	5.81281	NA	NA	NA	1	1	1	0	3	1.31643	5.22853	1.79086	4.88085	-1.20443	-6.11907	NA	NA	0.18803	1.7086e-07	0.0733164	1.0563e-06	0.228424	9.41227e-10	NA	NA	0.704874	1.31041e-05	0.681725	0.000144713	0.81064	2.19347e-07	NA	NA
BCKDK	6.4932e-06	0.000322307	-4.50966	Brain_Cerebellum	7.11985e-06	0.000798944	-4.49007	Heart_Atrial_Appendage	2.35567e-06	0.000252238	4.72024	NA	NA	NA	1	1	1	0	3	1.31643	5.22853	1.79086	4.88085	-1.82606	-5.12468	NA	NA	0.18803	1.7086e-07	0.0733164	1.0563e-06	0.0678409	2.98038e-07	NA	NA	0.704874	1.31041e-05	0.681725	0.000144713	0.63895	3.76211e-05	NA	NA
BCKDK	6.4932e-06	0.000322307	-4.50966	Brain_Cerebellum	7.11985e-06	0.000798944	-4.49007	Heart_Left_Ventricle	6.14335e-09	1.50197e-06	5.81281	NA	NA	NA	1	1	1	0	3	1.31643	5.22853	1.79086	4.88085	-1.20443	-6.11907	NA	NA	0.18803	1.7086e-07	0.0733164	1.0563e-06	0.228424	9.41227e-10	NA	NA	0.704874	1.31041e-05	0.681725	0.000144713	0.820152	2.38037e-07	NA	NA
BCKDK	6.4932e-06	0.000322307	-4.50966	Brain_Cerebellum	7.11985e-06	0.000798944	-4.49007	Liver	1.82686e-08	4.53988e-06	-5.62765	NA	NA	NA	1	1	1	0	3	1.31643	5.22853	1.79086	4.88085	1.59364	6.00268	NA	NA	0.18803	1.7086e-07	0.0733164	1.0563e-06	0.111016	1.94085e-09	NA	NA	0.704874	1.31041e-05	0.681725	0.000144713	0.705452	5.35597e-07	NA	NA
BCKDK	6.4932e-06	0.000322307	-4.50966	Brain_Cerebellum	7.11985e-06	0.000798944	-4.49007	Lung	2.20331e-08	4.18514e-06	-5.59523	NA	NA	NA	1	1	1	0	3	1.31643	5.22853	1.79086	4.88085	1.63266	5.97696	NA	NA	0.18803	1.7086e-07	0.0733164	1.0563e-06	0.10254	2.27345e-09	NA	NA	0.704874	1.31041e-05	0.681725	0.000144713	0.685614	5.17681e-07	NA	NA
BCKDK	6.4932e-06	0.000322307	-4.50966	Brain_Cerebellum	7.11985e-06	0.000798944	-4.49007	Minor_Salivary_Gland	4.97524e-07	5.89259e-05	5.02727	NA	NA	NA	1	1	1	0	3	1.31643	5.22853	1.79086	4.88085	-1.82608	-5.43621	NA	NA	0.18803	1.7086e-07	0.0733164	1.0563e-06	0.0678381	5.44272e-08	NA	NA	0.704874	1.31041e-05	0.681725	0.000144713	0.639919	8.40413e-06	NA	NA
BCKDK	6.4932e-06	0.000322307	-4.50966	Brain_Cerebellum	7.11985e-06	0.000798944	-4.49007	Muscle_Skeletal	1.06863e-07	1.80777e-05	-5.31465	NA	NA	NA	1	1	1	0	3	1.31643	5.22853	1.79086	4.88085	1.70647	5.70583	NA	NA	0.18803	1.7086e-07	0.0733164	1.0563e-06	0.0879207	1.15779e-08	NA	NA	0.704874	1.31041e-05	0.681725	0.000144713	0.685206	2.32974e-06	NA	NA
BCKDK	6.4932e-06	0.000322307	-4.50966	Brain_Cerebellum	7.11985e-06	0.000798944	-4.49007	Ovary	3.05771e-05	0.00218125	4.16913	NA	NA	NA	1	1	1	0	3	1.31643	5.22853	1.79086	4.88085	-1.86589	-4.57282	NA	NA	0.18803	1.7086e-07	0.0733164	1.0563e-06	0.0620573	4.81205e-06	NA	NA	0.704874	1.31041e-05	0.681725	0.000144713	0.634319	0.000395446	NA	NA
BCKDK	6.4932e-06	0.000322307	-4.50966	Brain_Cerebellum	7.11985e-06	0.000798944	-4.49007	Pancreas	3.242e-08	7.06116e-06	-5.52784	NA	NA	NA	1	1	1	0	3	1.31643	5.22853	1.79086	4.88085	1.59199	5.90111	NA	NA	0.18803	1.7086e-07	0.0733164	1.0563e-06	0.111388	3.61065e-09	NA	NA	0.704874	1.31041e-05	0.681725	0.000144713	0.711893	8.85015e-07	NA	NA
BCKDK	6.4932e-06	0.000322307	-4.50966	Brain_Cerebellum	7.11985e-06	0.000798944	-4.49007	Prostate	1.14779e-07	1.84684e-05	-5.30162	NA	NA	NA	1	1	1	0	3	1.31643	5.22853	1.79086	4.88085	1.71299	5.69381	NA	NA	0.18803	1.7086e-07	0.0733164	1.0563e-06	0.0867139	1.24238e-08	NA	NA	0.704874	1.31041e-05	0.681725	0.000144713	0.682858	2.40507e-06	NA	NA
BCKDK	6.4932e-06	0.000322307	-4.50966	Brain_Cerebellum	7.11985e-06	0.000798944	-4.49007	Skin_Not_Sun_Exposed_Suprapubic	3.35626e-08	7.05247e-06	-5.52176	NA	NA	NA	1	1	1	0	3	1.31643	5.22853	1.79086	4.88085	1.61374	5.89893	NA	NA	0.18803	1.7086e-07	0.0733164	1.0563e-06	0.106584	3.65856e-09	NA	NA	0.704874	1.31041e-05	0.681725	0.000144713	0.706926	7.59753e-07	NA	NA
BCKDK	6.4932e-06	0.000322307	-4.50966	Brain_Cerebellum	7.11985e-06	0.000798944	-4.49007	Skin_Sun_Exposed_Lower_leg	2.17551e-06	0.000226034	4.7364	NA	NA	NA	1	1	1	0	3	1.31643	5.22853	1.79086	4.88085	-1.80919	-5.13798	NA	NA	0.18803	1.7086e-07	0.0733164	1.0563e-06	0.0704216	2.77709e-07	NA	NA	0.704874	1.31041e-05	0.681725	0.000144713	0.65445	3.29926e-05	NA	NA
BCKDK	6.4932e-06	0.000322307	-4.50966	Brain_Cerebellum	7.11985e-06	0.000798944	-4.49007	Spleen	1.75164e-05	0.00124064	4.2944	NA	NA	NA	1	1	1	0	3	1.31643	5.22853	1.79086	4.88085	-1.82945	-4.69324	NA	NA	0.18803	1.7086e-07	0.0733164	1.0563e-06	0.0673328	2.68916e-06	NA	NA	0.704874	1.31041e-05	0.681725	0.000144713	0.643953	0.000229746	NA	NA
BCKDK	6.4932e-06	0.000322307	-4.50966	Brain_Cerebellum	7.11985e-06	0.000798944	-4.49007	Stomach	4.41329e-08	8.545e-06	-5.47346	NA	NA	NA	1	1	1	0	3	1.31643	5.22853	1.79086	4.88085	1.64225	5.85517	NA	NA	0.18803	1.7086e-07	0.0733164	1.0563e-06	0.100538	4.76528e-09	NA	NA	0.704874	1.31041e-05	0.681725	0.000144713	0.713061	1.12782e-06	NA	NA
BCKDK	6.4932e-06	0.000322307	-4.50966	Brain_Cerebellum	7.11985e-06	0.000798944	-4.49007	Thyroid	2.55107e-05	0.00179191	4.21023	NA	NA	NA	1	1	1	0	3	1.31643	5.22853	1.79086	4.88085	-1.84365	-4.61044	NA	NA	0.18803	1.7086e-07	0.0733164	1.0563e-06	0.0652345	4.0181e-06	NA	NA	0.704874	1.31041e-05	0.681725	0.000144713	0.638885	0.000327643	NA	NA
BCKDK	6.4932e-06	0.000322307	-4.50966	Brain_Cerebellum	7.11985e-06	0.000798944	-4.49007	Uterus	2.38726e-05	0.00176249	4.2252	NA	NA	NA	1	1	1	0	3	1.31643	5.22853	1.79086	4.88085	-1.85614	-4.62793	NA	NA	0.18803	1.7086e-07	0.0733164	1.0563e-06	0.0634331	3.69343e-06	NA	NA	0.704874	1.31041e-05	0.681725	0.000144713	0.637535	0.000324776	NA	NA
BCKDK	6.4932e-06	0.000322307	-4.50966	Brain_Cerebellum	7.11985e-06	0.000798944	-4.49007	smultixcan	4.14362e-08	6.94144e-06	4.53978	NA	NA	NA	1	1	1	0	3	1.31643	5.22853	1.79086	4.88085	-1.73405	-4.92468	NA	NA	0.18803	1.7086e-07	0.0733164	1.0563e-06	0.18208	5.76506e-09	NA	NA	0.704874	1.31041e-05	0.681725	0.000144713	0.764177	1.14079e-06	NA	NA
BCKDK	6.4932e-06	0.000322307	-4.50966	Brain_Cortex	5.22878e-08	1.12986e-05	-5.44335	Adipose_Subcutaneous	1.80604e-05	0.00133915	4.28761	NA	NA	NA	1	1	1	0	3	1.31643	5.22853	1.20707	5.75165	-1.84421	-4.68906	NA	NA	0.18803	1.7086e-07	0.227406	8.83757e-09	0.0651528	2.74465e-06	NA	NA	0.704874	1.31041e-05	0.82054	2.17227e-06	0.633168	0.000249997	NA	NA
BCKDK	6.4932e-06	0.000322307	-4.50966	Brain_Cortex	5.22878e-08	1.12986e-05	-5.44335	Adipose_Visceral_Omentum	6.14335e-09	1.34908e-06	-5.81281	NA	NA	NA	1	1	1	0	3	1.31643	5.22853	1.20707	5.75165	1.20443	6.11907	NA	NA	0.18803	1.7086e-07	0.227406	8.83757e-09	0.228424	9.41227e-10	NA	NA	0.704874	1.31041e-05	0.82054	2.17227e-06	0.800006	2.16155e-07	NA	NA
BCKDK	6.4932e-06	0.000322307	-4.50966	Brain_Cortex	5.22878e-08	1.12986e-05	-5.44335	Adrenal_Gland	6.69496e-05	0.00381741	3.98687	NA	NA	NA	1	1	1	0	3	1.31643	5.22853	1.20707	5.75165	-1.83336	-4.38193	NA	NA	0.18803	1.7086e-07	0.227406	8.83757e-09	0.0667485	1.17634e-05	NA	NA	0.704874	1.31041e-05	0.82054	2.17227e-06	0.652798	0.000831753	NA	NA
BCKDK	6.4932e-06	0.000322307	-4.50966	Brain_Cortex	5.22878e-08	1.12986e-05	-5.44335	Artery_Aorta	1.05456e-05	0.00080819	4.40567	NA	NA	NA	1	1	1	0	3	1.31643	5.22853	1.20707	5.75165	-1.85687	-4.81117	NA	NA	0.18803	1.7086e-07	0.227406	8.83757e-09	0.0633291	1.50047e-06	NA	NA	0.704874	1.31041e-05	0.82054	2.17227e-06	0.631601	0.000139083	NA	NA
BCKDK	6.4932e-06	0.000322307	-4.50966	Brain_Cortex	5.22878e-08	1.12986e-05	-5.44335	Artery_Coronary	6.14335e-09	1.4516e-06	-5.81281	NA	NA	NA	1	1	1	0	3	1.31643	5.22853	1.20707	5.75165	1.20443	6.11907	NA	NA	0.18803	1.7086e-07	0.227406	8.83757e-09	0.228424	9.41227e-10	NA	NA	0.704874	1.31041e-05	0.82054	2.17227e-06	0.805518	2.39064e-07	NA	NA
BCKDK	6.4932e-06	0.000322307	-4.50966	Brain_Cortex	5.22878e-08	1.12986e-05	-5.44335	Artery_Tibial	4.98794e-06	0.000450638	4.56529	NA	NA	NA	1	1	1	0	3	1.31643	5.22853	1.20707	5.75165	-1.8151	-4.96546	NA	NA	0.18803	1.7086e-07	0.227406	8.83757e-09	0.0695085	6.85392e-07	NA	NA	0.704874	1.31041e-05	0.82054	2.17227e-06	0.642959	7.14549e-05	NA	NA
BCKDK	6.4932e-06	0.000322307	-4.50966	Brain_Cortex	5.22878e-08	1.12986e-05	-5.44335	Brain_Caudate_basal_ganglia	6.14335e-09	1.53221e-06	-5.81281	NA	NA	NA	1	1	1	0	3	1.31643	5.22853	1.20707	5.75165	1.20443	6.11907	NA	NA	0.18803	1.7086e-07	0.227406	8.83757e-09	0.228424	9.41227e-10	NA	NA	0.704874	1.31041e-05	0.82054	2.17227e-06	0.818249	2.38882e-07	NA	NA
BCKDK	6.4932e-06	0.000322307	-4.50966	Brain_Cortex	5.22878e-08	1.12986e-05	-5.44335	Brain_Cerebellar_Hemisphere	6.01535e-05	0.00348199	4.01221	NA	NA	NA	1	1	1	0	3	1.31643	5.22853	1.20707	5.75165	-1.85081	-4.41084	NA	NA	0.18803	1.7086e-07	0.227406	8.83757e-09	0.0641974	1.02972e-05	NA	NA	0.704874	1.31041e-05	0.82054	2.17227e-06	0.631246	0.00073376	NA	NA
BCKDK	6.4932e-06	0.000322307	-4.50966	Brain_Cortex	5.22878e-08	1.12986e-05	-5.44335	Brain_Cerebellum	4.87836e-06	0.000468099	-4.56995	NA	NA	NA	1	1	1	0	3	1.31643	5.22853	1.20707	5.75165	1.85947	4.97833	NA	NA	0.18803	1.7086e-07	0.227406	8.83757e-09	0.0629602	6.41342e-07	NA	NA	0.704874	1.31041e-05	0.82054	2.17227e-06	0.633538	6.67743e-05	NA	NA
BCKDK	6.4932e-06	0.000322307	-4.50966	Brain_Cortex	5.22878e-08	1.12986e-05	-5.44335	Brain_Cortex	2.89604e-06	0.000294	4.67806	NA	NA	NA	1	1	1	0	3	1.31643	5.22853	1.20707	5.75165	-1.8518	-5.08661	NA	NA	0.18803	1.7086e-07	0.227406	8.83757e-09	0.0640547	3.64516e-07	NA	NA	0.704874	1.31041e-05	0.82054	2.17227e-06	0.630765	4.15684e-05	NA	NA
BCKDK	6.4932e-06	0.000322307	-4.50966	Brain_Cortex	5.22878e-08	1.12986e-05	-5.44335	Brain_Hypothalamus	4.15843e-06	0.000443718	4.6033	NA	NA	NA	1	1	1	0	3	1.31643	5.22853	1.20707	5.75165	-1.85637	-5.0116	NA	NA	0.18803	1.7086e-07	0.227406	8.83757e-09	0.0634003	5.39785e-07	NA	NA	0.704874	1.31041e-05	0.82054	2.17227e-06	0.652202	6.83304e-05	NA	NA
BCKDK	6.4932e-06	0.000322307	-4.50966	Brain_Cortex	5.22878e-08	1.12986e-05	-5.44335	Brain_Putamen_basal_ganglia	2.33953e-06	0.00028139	4.72164	NA	NA	NA	1	1	1	0	3	1.31643	5.22853	1.20707	5.75165	-1.85553	-5.13151	NA	NA	0.18803	1.7086e-07	0.227406	8.83757e-09	0.063521	2.87421e-07	NA	NA	0.704874	1.31041e-05	0.82054	2.17227e-06	0.644385	3.98801e-05	NA	NA
BCKDK	6.4932e-06	0.000322307	-4.50966	Brain_Cortex	5.22878e-08	1.12986e-05	-5.44335	Brain_Spinal_cord_cervical_c-1	6.14335e-09	1.6114e-06	5.81281	NA	NA	NA	1	1	1	0	3	1.31643	5.22853	1.20707	5.75165	-1.20443	-6.11907	NA	NA	0.18803	1.7086e-07	0.227406	8.83757e-09	0.228424	9.41227e-10	NA	NA	0.704874	1.31041e-05	0.82054	2.17227e-06	0.831464	2.66737e-07	NA	NA
BCKDK	6.4932e-06	0.000322307	-4.50966	Brain_Cortex	5.22878e-08	1.12986e-05	-5.44335	Breast_Mammary_Tissue	9.99316e-08	1.50845e-05	-5.32685	NA	NA	NA	1	1	1	0	3	1.31643	5.22853	1.20707	5.75165	1.71103	5.71904	NA	NA	0.18803	1.7086e-07	0.227406	8.83757e-09	0.0870748	1.07126e-08	NA	NA	0.704874	1.31041e-05	0.82054	2.17227e-06	0.678196	1.97695e-06	NA	NA
BCKDK	6.4932e-06	0.000322307	-4.50966	Brain_Cortex	5.22878e-08	1.12986e-05	-5.44335	Cells_Cultured_fibroblasts	4.80596e-08	8.47242e-06	-5.45834	NA	NA	NA	1	1	1	0	3	1.31643	5.22853	1.20707	5.75165	1.6958	5.84967	NA	NA	0.18803	1.7086e-07	0.227406	8.83757e-09	0.0899231	4.92563e-09	NA	NA	0.704874	1.31041e-05	0.82054	2.17227e-06	0.668868	9.27061e-07	NA	NA
BCKDK	6.4932e-06	0.000322307	-4.50966	Brain_Cortex	5.22878e-08	1.12986e-05	-5.44335	Cells_EBV-transformed_lymphocytes	2.74258e-05	0.00165704	4.19385	NA	NA	NA	1	1	1	0	3	1.31643	5.22853	1.20707	5.75165	-1.85893	-4.59663	NA	NA	0.18803	1.7086e-07	0.227406	8.83757e-09	0.0630364	4.29378e-06	NA	NA	0.704874	1.31041e-05	0.82054	2.17227e-06	0.648646	0.000306237	NA	NA
BCKDK	6.4932e-06	0.000322307	-4.50966	Brain_Cortex	5.22878e-08	1.12986e-05	-5.44335	Colon_Sigmoid	1.14717e-05	0.000879905	4.38739	NA	NA	NA	1	1	1	0	3	1.31643	5.22853	1.20707	5.75165	-1.85183	-4.7917	NA	NA	0.18803	1.7086e-07	0.227406	8.83757e-09	0.0640505	1.65374e-06	NA	NA	0.704874	1.31041e-05	0.82054	2.17227e-06	0.641743	0.000154137	NA	NA
BCKDK	6.4932e-06	0.000322307	-4.50966	Brain_Cortex	5.22878e-08	1.12986e-05	-5.44335	Esophagus_Gastroesophageal_Junction	6.14335e-09	1.34972e-06	5.81281	NA	NA	NA	1	1	1	0	3	1.31643	5.22853	1.20707	5.75165	-1.20443	-6.11907	NA	NA	0.18803	1.7086e-07	0.227406	8.83757e-09	0.228424	9.41227e-10	NA	NA	0.704874	1.31041e-05	0.82054	2.17227e-06	0.810363	2.12737e-07	NA	NA
BCKDK	6.4932e-06	0.000322307	-4.50966	Brain_Cortex	5.22878e-08	1.12986e-05	-5.44335	Esophagus_Mucosa	6.14335e-09	1.32603e-06	5.81281	NA	NA	NA	1	1	1	0	3	1.31643	5.22853	1.20707	5.75165	-1.20443	-6.11907	NA	NA	0.18803	1.7086e-07	0.227406	8.83757e-09	0.228424	9.41227e-10	NA	NA	0.704874	1.31041e-05	0.82054	2.17227e-06	0.813198	2.11839e-07	NA	NA
BCKDK	6.4932e-06	0.000322307	-4.50966	Brain_Cortex	5.22878e-08	1.12986e-05	-5.44335	Esophagus_Muscularis	6.14335e-09	1.35666e-06	5.81281	NA	NA	NA	1	1	1	0	3	1.31643	5.22853	1.20707	5.75165	-1.20443	-6.11907	NA	NA	0.18803	1.7086e-07	0.227406	8.83757e-09	0.228424	9.41227e-10	NA	NA	0.704874	1.31041e-05	0.82054	2.17227e-06	0.81064	2.19347e-07	NA	NA
BCKDK	6.4932e-06	0.000322307	-4.50966	Brain_Cortex	5.22878e-08	1.12986e-05	-5.44335	Heart_Atrial_Appendage	2.35567e-06	0.000252238	4.72024	NA	NA	NA	1	1	1	0	3	1.31643	5.22853	1.20707	5.75165	-1.82606	-5.12468	NA	NA	0.18803	1.7086e-07	0.227406	8.83757e-09	0.0678409	2.98038e-07	NA	NA	0.704874	1.31041e-05	0.82054	2.17227e-06	0.63895	3.76211e-05	NA	NA
BCKDK	6.4932e-06	0.000322307	-4.50966	Brain_Cortex	5.22878e-08	1.12986e-05	-5.44335	Heart_Left_Ventricle	6.14335e-09	1.50197e-06	5.81281	NA	NA	NA	1	1	1	0	3	1.31643	5.22853	1.20707	5.75165	-1.20443	-6.11907	NA	NA	0.18803	1.7086e-07	0.227406	8.83757e-09	0.228424	9.41227e-10	NA	NA	0.704874	1.31041e-05	0.82054	2.17227e-06	0.820152	2.38037e-07	NA	NA
BCKDK	6.4932e-06	0.000322307	-4.50966	Brain_Cortex	5.22878e-08	1.12986e-05	-5.44335	Liver	1.82686e-08	4.53988e-06	-5.62765	NA	NA	NA	1	1	1	0	3	1.31643	5.22853	1.20707	5.75165	1.59364	6.00268	NA	NA	0.18803	1.7086e-07	0.227406	8.83757e-09	0.111016	1.94085e-09	NA	NA	0.704874	1.31041e-05	0.82054	2.17227e-06	0.705452	5.35597e-07	NA	NA
BCKDK	6.4932e-06	0.000322307	-4.50966	Brain_Cortex	5.22878e-08	1.12986e-05	-5.44335	Lung	2.20331e-08	4.18514e-06	-5.59523	NA	NA	NA	1	1	1	0	3	1.31643	5.22853	1.20707	5.75165	1.63266	5.97696	NA	NA	0.18803	1.7086e-07	0.227406	8.83757e-09	0.10254	2.27345e-09	NA	NA	0.704874	1.31041e-05	0.82054	2.17227e-06	0.685614	5.17681e-07	NA	NA
BCKDK	6.4932e-06	0.000322307	-4.50966	Brain_Cortex	5.22878e-08	1.12986e-05	-5.44335	Minor_Salivary_Gland	4.97524e-07	5.89259e-05	5.02727	NA	NA	NA	1	1	1	0	3	1.31643	5.22853	1.20707	5.75165	-1.82608	-5.43621	NA	NA	0.18803	1.7086e-07	0.227406	8.83757e-09	0.0678381	5.44272e-08	NA	NA	0.704874	1.31041e-05	0.82054	2.17227e-06	0.639919	8.40413e-06	NA	NA
BCKDK	6.4932e-06	0.000322307	-4.50966	Brain_Cortex	5.22878e-08	1.12986e-05	-5.44335	Muscle_Skeletal	1.06863e-07	1.80777e-05	-5.31465	NA	NA	NA	1	1	1	0	3	1.31643	5.22853	1.20707	5.75165	1.70647	5.70583	NA	NA	0.18803	1.7086e-07	0.227406	8.83757e-09	0.0879207	1.15779e-08	NA	NA	0.704874	1.31041e-05	0.82054	2.17227e-06	0.685206	2.32974e-06	NA	NA
BCKDK	6.4932e-06	0.000322307	-4.50966	Brain_Cortex	5.22878e-08	1.12986e-05	-5.44335	Ovary	3.05771e-05	0.00218125	4.16913	NA	NA	NA	1	1	1	0	3	1.31643	5.22853	1.20707	5.75165	-1.86589	-4.57282	NA	NA	0.18803	1.7086e-07	0.227406	8.83757e-09	0.0620573	4.81205e-06	NA	NA	0.704874	1.31041e-05	0.82054	2.17227e-06	0.634319	0.000395446	NA	NA
BCKDK	6.4932e-06	0.000322307	-4.50966	Brain_Cortex	5.22878e-08	1.12986e-05	-5.44335	Pancreas	3.242e-08	7.06116e-06	-5.52784	NA	NA	NA	1	1	1	0	3	1.31643	5.22853	1.20707	5.75165	1.59199	5.90111	NA	NA	0.18803	1.7086e-07	0.227406	8.83757e-09	0.111388	3.61065e-09	NA	NA	0.704874	1.31041e-05	0.82054	2.17227e-06	0.711893	8.85015e-07	NA	NA
BCKDK	6.4932e-06	0.000322307	-4.50966	Brain_Cortex	5.22878e-08	1.12986e-05	-5.44335	Prostate	1.14779e-07	1.84684e-05	-5.30162	NA	NA	NA	1	1	1	0	3	1.31643	5.22853	1.20707	5.75165	1.71299	5.69381	NA	NA	0.18803	1.7086e-07	0.227406	8.83757e-09	0.0867139	1.24238e-08	NA	NA	0.704874	1.31041e-05	0.82054	2.17227e-06	0.682858	2.40507e-06	NA	NA
BCKDK	6.4932e-06	0.000322307	-4.50966	Brain_Cortex	5.22878e-08	1.12986e-05	-5.44335	Skin_Not_Sun_Exposed_Suprapubic	3.35626e-08	7.05247e-06	-5.52176	NA	NA	NA	1	1	1	0	3	1.31643	5.22853	1.20707	5.75165	1.61374	5.89893	NA	NA	0.18803	1.7086e-07	0.227406	8.83757e-09	0.106584	3.65856e-09	NA	NA	0.704874	1.31041e-05	0.82054	2.17227e-06	0.706926	7.59753e-07	NA	NA
BCKDK	6.4932e-06	0.000322307	-4.50966	Brain_Cortex	5.22878e-08	1.12986e-05	-5.44335	Skin_Sun_Exposed_Lower_leg	2.17551e-06	0.000226034	4.7364	NA	NA	NA	1	1	1	0	3	1.31643	5.22853	1.20707	5.75165	-1.80919	-5.13798	NA	NA	0.18803	1.7086e-07	0.227406	8.83757e-09	0.0704216	2.77709e-07	NA	NA	0.704874	1.31041e-05	0.82054	2.17227e-06	0.65445	3.29926e-05	NA	NA
BCKDK	6.4932e-06	0.000322307	-4.50966	Brain_Cortex	5.22878e-08	1.12986e-05	-5.44335	Spleen	1.75164e-05	0.00124064	4.2944	NA	NA	NA	1	1	1	0	3	1.31643	5.22853	1.20707	5.75165	-1.82945	-4.69324	NA	NA	0.18803	1.7086e-07	0.227406	8.83757e-09	0.0673328	2.68916e-06	NA	NA	0.704874	1.31041e-05	0.82054	2.17227e-06	0.643953	0.000229746	NA	NA
BCKDK	6.4932e-06	0.000322307	-4.50966	Brain_Cortex	5.22878e-08	1.12986e-05	-5.44335	Stomach	4.41329e-08	8.545e-06	-5.47346	NA	NA	NA	1	1	1	0	3	1.31643	5.22853	1.20707	5.75165	1.64225	5.85517	NA	NA	0.18803	1.7086e-07	0.227406	8.83757e-09	0.100538	4.76528e-09	NA	NA	0.704874	1.31041e-05	0.82054	2.17227e-06	0.713061	1.12782e-06	NA	NA
BCKDK	6.4932e-06	0.000322307	-4.50966	Brain_Cortex	5.22878e-08	1.12986e-05	-5.44335	Thyroid	2.55107e-05	0.00179191	4.21023	NA	NA	NA	1	1	1	0	3	1.31643	5.22853	1.20707	5.75165	-1.84365	-4.61044	NA	NA	0.18803	1.7086e-07	0.227406	8.83757e-09	0.0652345	4.0181e-06	NA	NA	0.704874	1.31041e-05	0.82054	2.17227e-06	0.638885	0.000327643	NA	NA
BCKDK	6.4932e-06	0.000322307	-4.50966	Brain_Cortex	5.22878e-08	1.12986e-05	-5.44335	Uterus	2.38726e-05	0.00176249	4.2252	NA	NA	NA	1	1	1	0	3	1.31643	5.22853	1.20707	5.75165	-1.85614	-4.62793	NA	NA	0.18803	1.7086e-07	0.227406	8.83757e-09	0.0634331	3.69343e-06	NA	NA	0.704874	1.31041e-05	0.82054	2.17227e-06	0.637535	0.000324776	NA	NA
BCKDK	6.4932e-06	0.000322307	-4.50966	Brain_Cortex	5.22878e-08	1.12986e-05	-5.44335	smultixcan	4.14362e-08	6.94144e-06	4.53978	NA	NA	NA	1	1	1	0	3	1.31643	5.22853	1.20707	5.75165	-1.73405	-4.92468	NA	NA	0.18803	1.7086e-07	0.227406	8.83757e-09	0.18208	5.76506e-09	NA	NA	0.704874	1.31041e-05	0.82054	2.17227e-06	0.764177	1.14079e-06	NA	NA
BCKDK	6.4932e-06	0.000322307	-4.50966	Brain_Hippocampus	5.22878e-08	1.20109e-05	-5.44335	Adipose_Subcutaneous	1.80604e-05	0.00133915	4.28761	NA	NA	NA	1	1	1	0	3	1.31643	5.22853	1.20707	5.75165	-1.84421	-4.68906	NA	NA	0.18803	1.7086e-07	0.227406	8.83757e-09	0.0651528	2.74465e-06	NA	NA	0.704874	1.31041e-05	0.82492	2.52998e-06	0.633168	0.000249997	NA	NA
BCKDK	6.4932e-06	0.000322307	-4.50966	Brain_Hippocampus	5.22878e-08	1.20109e-05	-5.44335	Adipose_Visceral_Omentum	6.14335e-09	1.34908e-06	-5.81281	NA	NA	NA	1	1	1	0	3	1.31643	5.22853	1.20707	5.75165	1.20443	6.11907	NA	NA	0.18803	1.7086e-07	0.227406	8.83757e-09	0.228424	9.41227e-10	NA	NA	0.704874	1.31041e-05	0.82492	2.52998e-06	0.800006	2.16155e-07	NA	NA
BCKDK	6.4932e-06	0.000322307	-4.50966	Brain_Hippocampus	5.22878e-08	1.20109e-05	-5.44335	Adrenal_Gland	6.69496e-05	0.00381741	3.98687	NA	NA	NA	1	1	1	0	3	1.31643	5.22853	1.20707	5.75165	-1.83336	-4.38193	NA	NA	0.18803	1.7086e-07	0.227406	8.83757e-09	0.0667485	1.17634e-05	NA	NA	0.704874	1.31041e-05	0.82492	2.52998e-06	0.652798	0.000831753	NA	NA
BCKDK	6.4932e-06	0.000322307	-4.50966	Brain_Hippocampus	5.22878e-08	1.20109e-05	-5.44335	Artery_Aorta	1.05456e-05	0.00080819	4.40567	NA	NA	NA	1	1	1	0	3	1.31643	5.22853	1.20707	5.75165	-1.85687	-4.81117	NA	NA	0.18803	1.7086e-07	0.227406	8.83757e-09	0.0633291	1.50047e-06	NA	NA	0.704874	1.31041e-05	0.82492	2.52998e-06	0.631601	0.000139083	NA	NA
BCKDK	6.4932e-06	0.000322307	-4.50966	Brain_Hippocampus	5.22878e-08	1.20109e-05	-5.44335	Artery_Coronary	6.14335e-09	1.4516e-06	-5.81281	NA	NA	NA	1	1	1	0	3	1.31643	5.22853	1.20707	5.75165	1.20443	6.11907	NA	NA	0.18803	1.7086e-07	0.227406	8.83757e-09	0.228424	9.41227e-10	NA	NA	0.704874	1.31041e-05	0.82492	2.52998e-06	0.805518	2.39064e-07	NA	NA
BCKDK	6.4932e-06	0.000322307	-4.50966	Brain_Hippocampus	5.22878e-08	1.20109e-05	-5.44335	Artery_Tibial	4.98794e-06	0.000450638	4.56529	NA	NA	NA	1	1	1	0	3	1.31643	5.22853	1.20707	5.75165	-1.8151	-4.96546	NA	NA	0.18803	1.7086e-07	0.227406	8.83757e-09	0.0695085	6.85392e-07	NA	NA	0.704874	1.31041e-05	0.82492	2.52998e-06	0.642959	7.14549e-05	NA	NA
BCKDK	6.4932e-06	0.000322307	-4.50966	Brain_Hippocampus	5.22878e-08	1.20109e-05	-5.44335	Brain_Caudate_basal_ganglia	6.14335e-09	1.53221e-06	-5.81281	NA	NA	NA	1	1	1	0	3	1.31643	5.22853	1.20707	5.75165	1.20443	6.11907	NA	NA	0.18803	1.7086e-07	0.227406	8.83757e-09	0.228424	9.41227e-10	NA	NA	0.704874	1.31041e-05	0.82492	2.52998e-06	0.818249	2.38882e-07	NA	NA
BCKDK	6.4932e-06	0.000322307	-4.50966	Brain_Hippocampus	5.22878e-08	1.20109e-05	-5.44335	Brain_Cerebellar_Hemisphere	6.01535e-05	0.00348199	4.01221	NA	NA	NA	1	1	1	0	3	1.31643	5.22853	1.20707	5.75165	-1.85081	-4.41084	NA	NA	0.18803	1.7086e-07	0.227406	8.83757e-09	0.0641974	1.02972e-05	NA	NA	0.704874	1.31041e-05	0.82492	2.52998e-06	0.631246	0.00073376	NA	NA
BCKDK	6.4932e-06	0.000322307	-4.50966	Brain_Hippocampus	5.22878e-08	1.20109e-05	-5.44335	Brain_Cerebellum	4.87836e-06	0.000468099	-4.56995	NA	NA	NA	1	1	1	0	3	1.31643	5.22853	1.20707	5.75165	1.85947	4.97833	NA	NA	0.18803	1.7086e-07	0.227406	8.83757e-09	0.0629602	6.41342e-07	NA	NA	0.704874	1.31041e-05	0.82492	2.52998e-06	0.633538	6.67743e-05	NA	NA
BCKDK	6.4932e-06	0.000322307	-4.50966	Brain_Hippocampus	5.22878e-08	1.20109e-05	-5.44335	Brain_Cortex	2.89604e-06	0.000294	4.67806	NA	NA	NA	1	1	1	0	3	1.31643	5.22853	1.20707	5.75165	-1.8518	-5.08661	NA	NA	0.18803	1.7086e-07	0.227406	8.83757e-09	0.0640547	3.64516e-07	NA	NA	0.704874	1.31041e-05	0.82492	2.52998e-06	0.630765	4.15684e-05	NA	NA
BCKDK	6.4932e-06	0.000322307	-4.50966	Brain_Hippocampus	5.22878e-08	1.20109e-05	-5.44335	Brain_Hypothalamus	4.15843e-06	0.000443718	4.6033	NA	NA	NA	1	1	1	0	3	1.31643	5.22853	1.20707	5.75165	-1.85637	-5.0116	NA	NA	0.18803	1.7086e-07	0.227406	8.83757e-09	0.0634003	5.39785e-07	NA	NA	0.704874	1.31041e-05	0.82492	2.52998e-06	0.652202	6.83304e-05	NA	NA
BCKDK	6.4932e-06	0.000322307	-4.50966	Brain_Hippocampus	5.22878e-08	1.20109e-05	-5.44335	Brain_Putamen_basal_ganglia	2.33953e-06	0.00028139	4.72164	NA	NA	NA	1	1	1	0	3	1.31643	5.22853	1.20707	5.75165	-1.85553	-5.13151	NA	NA	0.18803	1.7086e-07	0.227406	8.83757e-09	0.063521	2.87421e-07	NA	NA	0.704874	1.31041e-05	0.82492	2.52998e-06	0.644385	3.98801e-05	NA	NA
BCKDK	6.4932e-06	0.000322307	-4.50966	Brain_Hippocampus	5.22878e-08	1.20109e-05	-5.44335	Brain_Spinal_cord_cervical_c-1	6.14335e-09	1.6114e-06	5.81281	NA	NA	NA	1	1	1	0	3	1.31643	5.22853	1.20707	5.75165	-1.20443	-6.11907	NA	NA	0.18803	1.7086e-07	0.227406	8.83757e-09	0.228424	9.41227e-10	NA	NA	0.704874	1.31041e-05	0.82492	2.52998e-06	0.831464	2.66737e-07	NA	NA
BCKDK	6.4932e-06	0.000322307	-4.50966	Brain_Hippocampus	5.22878e-08	1.20109e-05	-5.44335	Breast_Mammary_Tissue	9.99316e-08	1.50845e-05	-5.32685	NA	NA	NA	1	1	1	0	3	1.31643	5.22853	1.20707	5.75165	1.71103	5.71904	NA	NA	0.18803	1.7086e-07	0.227406	8.83757e-09	0.0870748	1.07126e-08	NA	NA	0.704874	1.31041e-05	0.82492	2.52998e-06	0.678196	1.97695e-06	NA	NA
BCKDK	6.4932e-06	0.000322307	-4.50966	Brain_Hippocampus	5.22878e-08	1.20109e-05	-5.44335	Cells_Cultured_fibroblasts	4.80596e-08	8.47242e-06	-5.45834	NA	NA	NA	1	1	1	0	3	1.31643	5.22853	1.20707	5.75165	1.6958	5.84967	NA	NA	0.18803	1.7086e-07	0.227406	8.83757e-09	0.0899231	4.92563e-09	NA	NA	0.704874	1.31041e-05	0.82492	2.52998e-06	0.668868	9.27061e-07	NA	NA
BCKDK	6.4932e-06	0.000322307	-4.50966	Brain_Hippocampus	5.22878e-08	1.20109e-05	-5.44335	Cells_EBV-transformed_lymphocytes	2.74258e-05	0.00165704	4.19385	NA	NA	NA	1	1	1	0	3	1.31643	5.22853	1.20707	5.75165	-1.85893	-4.59663	NA	NA	0.18803	1.7086e-07	0.227406	8.83757e-09	0.0630364	4.29378e-06	NA	NA	0.704874	1.31041e-05	0.82492	2.52998e-06	0.648646	0.000306237	NA	NA
BCKDK	6.4932e-06	0.000322307	-4.50966	Brain_Hippocampus	5.22878e-08	1.20109e-05	-5.44335	Colon_Sigmoid	1.14717e-05	0.000879905	4.38739	NA	NA	NA	1	1	1	0	3	1.31643	5.22853	1.20707	5.75165	-1.85183	-4.7917	NA	NA	0.18803	1.7086e-07	0.227406	8.83757e-09	0.0640505	1.65374e-06	NA	NA	0.704874	1.31041e-05	0.82492	2.52998e-06	0.641743	0.000154137	NA	NA
BCKDK	6.4932e-06	0.000322307	-4.50966	Brain_Hippocampus	5.22878e-08	1.20109e-05	-5.44335	Esophagus_Gastroesophageal_Junction	6.14335e-09	1.34972e-06	5.81281	NA	NA	NA	1	1	1	0	3	1.31643	5.22853	1.20707	5.75165	-1.20443	-6.11907	NA	NA	0.18803	1.7086e-07	0.227406	8.83757e-09	0.228424	9.41227e-10	NA	NA	0.704874	1.31041e-05	0.82492	2.52998e-06	0.810363	2.12737e-07	NA	NA
BCKDK	6.4932e-06	0.000322307	-4.50966	Brain_Hippocampus	5.22878e-08	1.20109e-05	-5.44335	Esophagus_Mucosa	6.14335e-09	1.32603e-06	5.81281	NA	NA	NA	1	1	1	0	3	1.31643	5.22853	1.20707	5.75165	-1.20443	-6.11907	NA	NA	0.18803	1.7086e-07	0.227406	8.83757e-09	0.228424	9.41227e-10	NA	NA	0.704874	1.31041e-05	0.82492	2.52998e-06	0.813198	2.11839e-07	NA	NA
BCKDK	6.4932e-06	0.000322307	-4.50966	Brain_Hippocampus	5.22878e-08	1.20109e-05	-5.44335	Esophagus_Muscularis	6.14335e-09	1.35666e-06	5.81281	NA	NA	NA	1	1	1	0	3	1.31643	5.22853	1.20707	5.75165	-1.20443	-6.11907	NA	NA	0.18803	1.7086e-07	0.227406	8.83757e-09	0.228424	9.41227e-10	NA	NA	0.704874	1.31041e-05	0.82492	2.52998e-06	0.81064	2.19347e-07	NA	NA
BCKDK	6.4932e-06	0.000322307	-4.50966	Brain_Hippocampus	5.22878e-08	1.20109e-05	-5.44335	Heart_Atrial_Appendage	2.35567e-06	0.000252238	4.72024	NA	NA	NA	1	1	1	0	3	1.31643	5.22853	1.20707	5.75165	-1.82606	-5.12468	NA	NA	0.18803	1.7086e-07	0.227406	8.83757e-09	0.0678409	2.98038e-07	NA	NA	0.704874	1.31041e-05	0.82492	2.52998e-06	0.63895	3.76211e-05	NA	NA
BCKDK	6.4932e-06	0.000322307	-4.50966	Brain_Hippocampus	5.22878e-08	1.20109e-05	-5.44335	Heart_Left_Ventricle	6.14335e-09	1.50197e-06	5.81281	NA	NA	NA	1	1	1	0	3	1.31643	5.22853	1.20707	5.75165	-1.20443	-6.11907	NA	NA	0.18803	1.7086e-07	0.227406	8.83757e-09	0.228424	9.41227e-10	NA	NA	0.704874	1.31041e-05	0.82492	2.52998e-06	0.820152	2.38037e-07	NA	NA
BCKDK	6.4932e-06	0.000322307	-4.50966	Brain_Hippocampus	5.22878e-08	1.20109e-05	-5.44335	Liver	1.82686e-08	4.53988e-06	-5.62765	NA	NA	NA	1	1	1	0	3	1.31643	5.22853	1.20707	5.75165	1.59364	6.00268	NA	NA	0.18803	1.7086e-07	0.227406	8.83757e-09	0.111016	1.94085e-09	NA	NA	0.704874	1.31041e-05	0.82492	2.52998e-06	0.705452	5.35597e-07	NA	NA
BCKDK	6.4932e-06	0.000322307	-4.50966	Brain_Hippocampus	5.22878e-08	1.20109e-05	-5.44335	Lung	2.20331e-08	4.18514e-06	-5.59523	NA	NA	NA	1	1	1	0	3	1.31643	5.22853	1.20707	5.75165	1.63266	5.97696	NA	NA	0.18803	1.7086e-07	0.227406	8.83757e-09	0.10254	2.27345e-09	NA	NA	0.704874	1.31041e-05	0.82492	2.52998e-06	0.685614	5.17681e-07	NA	NA
BCKDK	6.4932e-06	0.000322307	-4.50966	Brain_Hippocampus	5.22878e-08	1.20109e-05	-5.44335	Minor_Salivary_Gland	4.97524e-07	5.89259e-05	5.02727	NA	NA	NA	1	1	1	0	3	1.31643	5.22853	1.20707	5.75165	-1.82608	-5.43621	NA	NA	0.18803	1.7086e-07	0.227406	8.83757e-09	0.0678381	5.44272e-08	NA	NA	0.704874	1.31041e-05	0.82492	2.52998e-06	0.639919	8.40413e-06	NA	NA
BCKDK	6.4932e-06	0.000322307	-4.50966	Brain_Hippocampus	5.22878e-08	1.20109e-05	-5.44335	Muscle_Skeletal	1.06863e-07	1.80777e-05	-5.31465	NA	NA	NA	1	1	1	0	3	1.31643	5.22853	1.20707	5.75165	1.70647	5.70583	NA	NA	0.18803	1.7086e-07	0.227406	8.83757e-09	0.0879207	1.15779e-08	NA	NA	0.704874	1.31041e-05	0.82492	2.52998e-06	0.685206	2.32974e-06	NA	NA
BCKDK	6.4932e-06	0.000322307	-4.50966	Brain_Hippocampus	5.22878e-08	1.20109e-05	-5.44335	Ovary	3.05771e-05	0.00218125	4.16913	NA	NA	NA	1	1	1	0	3	1.31643	5.22853	1.20707	5.75165	-1.86589	-4.57282	NA	NA	0.18803	1.7086e-07	0.227406	8.83757e-09	0.0620573	4.81205e-06	NA	NA	0.704874	1.31041e-05	0.82492	2.52998e-06	0.634319	0.000395446	NA	NA
BCKDK	6.4932e-06	0.000322307	-4.50966	Brain_Hippocampus	5.22878e-08	1.20109e-05	-5.44335	Pancreas	3.242e-08	7.06116e-06	-5.52784	NA	NA	NA	1	1	1	0	3	1.31643	5.22853	1.20707	5.75165	1.59199	5.90111	NA	NA	0.18803	1.7086e-07	0.227406	8.83757e-09	0.111388	3.61065e-09	NA	NA	0.704874	1.31041e-05	0.82492	2.52998e-06	0.711893	8.85015e-07	NA	NA
BCKDK	6.4932e-06	0.000322307	-4.50966	Brain_Hippocampus	5.22878e-08	1.20109e-05	-5.44335	Prostate	1.14779e-07	1.84684e-05	-5.30162	NA	NA	NA	1	1	1	0	3	1.31643	5.22853	1.20707	5.75165	1.71299	5.69381	NA	NA	0.18803	1.7086e-07	0.227406	8.83757e-09	0.0867139	1.24238e-08	NA	NA	0.704874	1.31041e-05	0.82492	2.52998e-06	0.682858	2.40507e-06	NA	NA
BCKDK	6.4932e-06	0.000322307	-4.50966	Brain_Hippocampus	5.22878e-08	1.20109e-05	-5.44335	Skin_Not_Sun_Exposed_Suprapubic	3.35626e-08	7.05247e-06	-5.52176	NA	NA	NA	1	1	1	0	3	1.31643	5.22853	1.20707	5.75165	1.61374	5.89893	NA	NA	0.18803	1.7086e-07	0.227406	8.83757e-09	0.106584	3.65856e-09	NA	NA	0.704874	1.31041e-05	0.82492	2.52998e-06	0.706926	7.59753e-07	NA	NA
BCKDK	6.4932e-06	0.000322307	-4.50966	Brain_Hippocampus	5.22878e-08	1.20109e-05	-5.44335	Skin_Sun_Exposed_Lower_leg	2.17551e-06	0.000226034	4.7364	NA	NA	NA	1	1	1	0	3	1.31643	5.22853	1.20707	5.75165	-1.80919	-5.13798	NA	NA	0.18803	1.7086e-07	0.227406	8.83757e-09	0.0704216	2.77709e-07	NA	NA	0.704874	1.31041e-05	0.82492	2.52998e-06	0.65445	3.29926e-05	NA	NA
BCKDK	6.4932e-06	0.000322307	-4.50966	Brain_Hippocampus	5.22878e-08	1.20109e-05	-5.44335	Spleen	1.75164e-05	0.00124064	4.2944	NA	NA	NA	1	1	1	0	3	1.31643	5.22853	1.20707	5.75165	-1.82945	-4.69324	NA	NA	0.18803	1.7086e-07	0.227406	8.83757e-09	0.0673328	2.68916e-06	NA	NA	0.704874	1.31041e-05	0.82492	2.52998e-06	0.643953	0.000229746	NA	NA
BCKDK	6.4932e-06	0.000322307	-4.50966	Brain_Hippocampus	5.22878e-08	1.20109e-05	-5.44335	Stomach	4.41329e-08	8.545e-06	-5.47346	NA	NA	NA	1	1	1	0	3	1.31643	5.22853	1.20707	5.75165	1.64225	5.85517	NA	NA	0.18803	1.7086e-07	0.227406	8.83757e-09	0.100538	4.76528e-09	NA	NA	0.704874	1.31041e-05	0.82492	2.52998e-06	0.713061	1.12782e-06	NA	NA
BCKDK	6.4932e-06	0.000322307	-4.50966	Brain_Hippocampus	5.22878e-08	1.20109e-05	-5.44335	Thyroid	2.55107e-05	0.00179191	4.21023	NA	NA	NA	1	1	1	0	3	1.31643	5.22853	1.20707	5.75165	-1.84365	-4.61044	NA	NA	0.18803	1.7086e-07	0.227406	8.83757e-09	0.0652345	4.0181e-06	NA	NA	0.704874	1.31041e-05	0.82492	2.52998e-06	0.638885	0.000327643	NA	NA
BCKDK	6.4932e-06	0.000322307	-4.50966	Brain_Hippocampus	5.22878e-08	1.20109e-05	-5.44335	Uterus	2.38726e-05	0.00176249	4.2252	NA	NA	NA	1	1	1	0	3	1.31643	5.22853	1.20707	5.75165	-1.85614	-4.62793	NA	NA	0.18803	1.7086e-07	0.227406	8.83757e-09	0.0634331	3.69343e-06	NA	NA	0.704874	1.31041e-05	0.82492	2.52998e-06	0.637535	0.000324776	NA	NA
BCKDK	6.4932e-06	0.000322307	-4.50966	Brain_Hippocampus	5.22878e-08	1.20109e-05	-5.44335	smultixcan	4.14362e-08	6.94144e-06	4.53978	NA	NA	NA	1	1	1	0	3	1.31643	5.22853	1.20707	5.75165	-1.73405	-4.92468	NA	NA	0.18803	1.7086e-07	0.227406	8.83757e-09	0.18208	5.76506e-09	NA	NA	0.704874	1.31041e-05	0.82492	2.52998e-06	0.764177	1.14079e-06	NA	NA
BCKDK	6.4932e-06	0.000322307	-4.50966	Brain_Hypothalamus	1.70343e-07	3.5685e-05	-5.22909	Adipose_Subcutaneous	1.80604e-05	0.00133915	4.28761	NA	NA	NA	1	1	1	0	3	1.31643	5.22853	0.968835	5.49065	-1.84421	-4.68906	NA	NA	0.18803	1.7086e-07	0.332628	4.00448e-08	0.0651528	2.74465e-06	NA	NA	0.704874	1.31041e-05	0.888767	1.02461e-05	0.633168	0.000249997	NA	NA
BCKDK	6.4932e-06	0.000322307	-4.50966	Brain_Hypothalamus	1.70343e-07	3.5685e-05	-5.22909	Adipose_Visceral_Omentum	6.14335e-09	1.34908e-06	-5.81281	NA	NA	NA	1	1	1	0	3	1.31643	5.22853	0.968835	5.49065	1.20443	6.11907	NA	NA	0.18803	1.7086e-07	0.332628	4.00448e-08	0.228424	9.41227e-10	NA	NA	0.704874	1.31041e-05	0.888767	1.02461e-05	0.800006	2.16155e-07	NA	NA
BCKDK	6.4932e-06	0.000322307	-4.50966	Brain_Hypothalamus	1.70343e-07	3.5685e-05	-5.22909	Adrenal_Gland	6.69496e-05	0.00381741	3.98687	NA	NA	NA	1	1	1	0	3	1.31643	5.22853	0.968835	5.49065	-1.83336	-4.38193	NA	NA	0.18803	1.7086e-07	0.332628	4.00448e-08	0.0667485	1.17634e-05	NA	NA	0.704874	1.31041e-05	0.888767	1.02461e-05	0.652798	0.000831753	NA	NA
BCKDK	6.4932e-06	0.000322307	-4.50966	Brain_Hypothalamus	1.70343e-07	3.5685e-05	-5.22909	Artery_Aorta	1.05456e-05	0.00080819	4.40567	NA	NA	NA	1	1	1	0	3	1.31643	5.22853	0.968835	5.49065	-1.85687	-4.81117	NA	NA	0.18803	1.7086e-07	0.332628	4.00448e-08	0.0633291	1.50047e-06	NA	NA	0.704874	1.31041e-05	0.888767	1.02461e-05	0.631601	0.000139083	NA	NA
BCKDK	6.4932e-06	0.000322307	-4.50966	Brain_Hypothalamus	1.70343e-07	3.5685e-05	-5.22909	Artery_Coronary	6.14335e-09	1.4516e-06	-5.81281	NA	NA	NA	1	1	1	0	3	1.31643	5.22853	0.968835	5.49065	1.20443	6.11907	NA	NA	0.18803	1.7086e-07	0.332628	4.00448e-08	0.228424	9.41227e-10	NA	NA	0.704874	1.31041e-05	0.888767	1.02461e-05	0.805518	2.39064e-07	NA	NA
BCKDK	6.4932e-06	0.000322307	-4.50966	Brain_Hypothalamus	1.70343e-07	3.5685e-05	-5.22909	Artery_Tibial	4.98794e-06	0.000450638	4.56529	NA	NA	NA	1	1	1	0	3	1.31643	5.22853	0.968835	5.49065	-1.8151	-4.96546	NA	NA	0.18803	1.7086e-07	0.332628	4.00448e-08	0.0695085	6.85392e-07	NA	NA	0.704874	1.31041e-05	0.888767	1.02461e-05	0.642959	7.14549e-05	NA	NA
BCKDK	6.4932e-06	0.000322307	-4.50966	Brain_Hypothalamus	1.70343e-07	3.5685e-05	-5.22909	Brain_Caudate_basal_ganglia	6.14335e-09	1.53221e-06	-5.81281	NA	NA	NA	1	1	1	0	3	1.31643	5.22853	0.968835	5.49065	1.20443	6.11907	NA	NA	0.18803	1.7086e-07	0.332628	4.00448e-08	0.228424	9.41227e-10	NA	NA	0.704874	1.31041e-05	0.888767	1.02461e-05	0.818249	2.38882e-07	NA	NA
BCKDK	6.4932e-06	0.000322307	-4.50966	Brain_Hypothalamus	1.70343e-07	3.5685e-05	-5.22909	Brain_Cerebellar_Hemisphere	6.01535e-05	0.00348199	4.01221	NA	NA	NA	1	1	1	0	3	1.31643	5.22853	0.968835	5.49065	-1.85081	-4.41084	NA	NA	0.18803	1.7086e-07	0.332628	4.00448e-08	0.0641974	1.02972e-05	NA	NA	0.704874	1.31041e-05	0.888767	1.02461e-05	0.631246	0.00073376	NA	NA
BCKDK	6.4932e-06	0.000322307	-4.50966	Brain_Hypothalamus	1.70343e-07	3.5685e-05	-5.22909	Brain_Cerebellum	4.87836e-06	0.000468099	-4.56995	NA	NA	NA	1	1	1	0	3	1.31643	5.22853	0.968835	5.49065	1.85947	4.97833	NA	NA	0.18803	1.7086e-07	0.332628	4.00448e-08	0.0629602	6.41342e-07	NA	NA	0.704874	1.31041e-05	0.888767	1.02461e-05	0.633538	6.67743e-05	NA	NA
BCKDK	6.4932e-06	0.000322307	-4.50966	Brain_Hypothalamus	1.70343e-07	3.5685e-05	-5.22909	Brain_Cortex	2.89604e-06	0.000294	4.67806	NA	NA	NA	1	1	1	0	3	1.31643	5.22853	0.968835	5.49065	-1.8518	-5.08661	NA	NA	0.18803	1.7086e-07	0.332628	4.00448e-08	0.0640547	3.64516e-07	NA	NA	0.704874	1.31041e-05	0.888767	1.02461e-05	0.630765	4.15684e-05	NA	NA
BCKDK	6.4932e-06	0.000322307	-4.50966	Brain_Hypothalamus	1.70343e-07	3.5685e-05	-5.22909	Brain_Hypothalamus	4.15843e-06	0.000443718	4.6033	NA	NA	NA	1	1	1	0	3	1.31643	5.22853	0.968835	5.49065	-1.85637	-5.0116	NA	NA	0.18803	1.7086e-07	0.332628	4.00448e-08	0.0634003	5.39785e-07	NA	NA	0.704874	1.31041e-05	0.888767	1.02461e-05	0.652202	6.83304e-05	NA	NA
BCKDK	6.4932e-06	0.000322307	-4.50966	Brain_Hypothalamus	1.70343e-07	3.5685e-05	-5.22909	Brain_Putamen_basal_ganglia	2.33953e-06	0.00028139	4.72164	NA	NA	NA	1	1	1	0	3	1.31643	5.22853	0.968835	5.49065	-1.85553	-5.13151	NA	NA	0.18803	1.7086e-07	0.332628	4.00448e-08	0.063521	2.87421e-07	NA	NA	0.704874	1.31041e-05	0.888767	1.02461e-05	0.644385	3.98801e-05	NA	NA
BCKDK	6.4932e-06	0.000322307	-4.50966	Brain_Hypothalamus	1.70343e-07	3.5685e-05	-5.22909	Brain_Spinal_cord_cervical_c-1	6.14335e-09	1.6114e-06	5.81281	NA	NA	NA	1	1	1	0	3	1.31643	5.22853	0.968835	5.49065	-1.20443	-6.11907	NA	NA	0.18803	1.7086e-07	0.332628	4.00448e-08	0.228424	9.41227e-10	NA	NA	0.704874	1.31041e-05	0.888767	1.02461e-05	0.831464	2.66737e-07	NA	NA
BCKDK	6.4932e-06	0.000322307	-4.50966	Brain_Hypothalamus	1.70343e-07	3.5685e-05	-5.22909	Breast_Mammary_Tissue	9.99316e-08	1.50845e-05	-5.32685	NA	NA	NA	1	1	1	0	3	1.31643	5.22853	0.968835	5.49065	1.71103	5.71904	NA	NA	0.18803	1.7086e-07	0.332628	4.00448e-08	0.0870748	1.07126e-08	NA	NA	0.704874	1.31041e-05	0.888767	1.02461e-05	0.678196	1.97695e-06	NA	NA
BCKDK	6.4932e-06	0.000322307	-4.50966	Brain_Hypothalamus	1.70343e-07	3.5685e-05	-5.22909	Cells_Cultured_fibroblasts	4.80596e-08	8.47242e-06	-5.45834	NA	NA	NA	1	1	1	0	3	1.31643	5.22853	0.968835	5.49065	1.6958	5.84967	NA	NA	0.18803	1.7086e-07	0.332628	4.00448e-08	0.0899231	4.92563e-09	NA	NA	0.704874	1.31041e-05	0.888767	1.02461e-05	0.668868	9.27061e-07	NA	NA
BCKDK	6.4932e-06	0.000322307	-4.50966	Brain_Hypothalamus	1.70343e-07	3.5685e-05	-5.22909	Cells_EBV-transformed_lymphocytes	2.74258e-05	0.00165704	4.19385	NA	NA	NA	1	1	1	0	3	1.31643	5.22853	0.968835	5.49065	-1.85893	-4.59663	NA	NA	0.18803	1.7086e-07	0.332628	4.00448e-08	0.0630364	4.29378e-06	NA	NA	0.704874	1.31041e-05	0.888767	1.02461e-05	0.648646	0.000306237	NA	NA
BCKDK	6.4932e-06	0.000322307	-4.50966	Brain_Hypothalamus	1.70343e-07	3.5685e-05	-5.22909	Colon_Sigmoid	1.14717e-05	0.000879905	4.38739	NA	NA	NA	1	1	1	0	3	1.31643	5.22853	0.968835	5.49065	-1.85183	-4.7917	NA	NA	0.18803	1.7086e-07	0.332628	4.00448e-08	0.0640505	1.65374e-06	NA	NA	0.704874	1.31041e-05	0.888767	1.02461e-05	0.641743	0.000154137	NA	NA
BCKDK	6.4932e-06	0.000322307	-4.50966	Brain_Hypothalamus	1.70343e-07	3.5685e-05	-5.22909	Esophagus_Gastroesophageal_Junction	6.14335e-09	1.34972e-06	5.81281	NA	NA	NA	1	1	1	0	3	1.31643	5.22853	0.968835	5.49065	-1.20443	-6.11907	NA	NA	0.18803	1.7086e-07	0.332628	4.00448e-08	0.228424	9.41227e-10	NA	NA	0.704874	1.31041e-05	0.888767	1.02461e-05	0.810363	2.12737e-07	NA	NA
BCKDK	6.4932e-06	0.000322307	-4.50966	Brain_Hypothalamus	1.70343e-07	3.5685e-05	-5.22909	Esophagus_Mucosa	6.14335e-09	1.32603e-06	5.81281	NA	NA	NA	1	1	1	0	3	1.31643	5.22853	0.968835	5.49065	-1.20443	-6.11907	NA	NA	0.18803	1.7086e-07	0.332628	4.00448e-08	0.228424	9.41227e-10	NA	NA	0.704874	1.31041e-05	0.888767	1.02461e-05	0.813198	2.11839e-07	NA	NA
BCKDK	6.4932e-06	0.000322307	-4.50966	Brain_Hypothalamus	1.70343e-07	3.5685e-05	-5.22909	Esophagus_Muscularis	6.14335e-09	1.35666e-06	5.81281	NA	NA	NA	1	1	1	0	3	1.31643	5.22853	0.968835	5.49065	-1.20443	-6.11907	NA	NA	0.18803	1.7086e-07	0.332628	4.00448e-08	0.228424	9.41227e-10	NA	NA	0.704874	1.31041e-05	0.888767	1.02461e-05	0.81064	2.19347e-07	NA	NA
BCKDK	6.4932e-06	0.000322307	-4.50966	Brain_Hypothalamus	1.70343e-07	3.5685e-05	-5.22909	Heart_Atrial_Appendage	2.35567e-06	0.000252238	4.72024	NA	NA	NA	1	1	1	0	3	1.31643	5.22853	0.968835	5.49065	-1.82606	-5.12468	NA	NA	0.18803	1.7086e-07	0.332628	4.00448e-08	0.0678409	2.98038e-07	NA	NA	0.704874	1.31041e-05	0.888767	1.02461e-05	0.63895	3.76211e-05	NA	NA
BCKDK	6.4932e-06	0.000322307	-4.50966	Brain_Hypothalamus	1.70343e-07	3.5685e-05	-5.22909	Heart_Left_Ventricle	6.14335e-09	1.50197e-06	5.81281	NA	NA	NA	1	1	1	0	3	1.31643	5.22853	0.968835	5.49065	-1.20443	-6.11907	NA	NA	0.18803	1.7086e-07	0.332628	4.00448e-08	0.228424	9.41227e-10	NA	NA	0.704874	1.31041e-05	0.888767	1.02461e-05	0.820152	2.38037e-07	NA	NA
BCKDK	6.4932e-06	0.000322307	-4.50966	Brain_Hypothalamus	1.70343e-07	3.5685e-05	-5.22909	Liver	1.82686e-08	4.53988e-06	-5.62765	NA	NA	NA	1	1	1	0	3	1.31643	5.22853	0.968835	5.49065	1.59364	6.00268	NA	NA	0.18803	1.7086e-07	0.332628	4.00448e-08	0.111016	1.94085e-09	NA	NA	0.704874	1.31041e-05	0.888767	1.02461e-05	0.705452	5.35597e-07	NA	NA
BCKDK	6.4932e-06	0.000322307	-4.50966	Brain_Hypothalamus	1.70343e-07	3.5685e-05	-5.22909	Lung	2.20331e-08	4.18514e-06	-5.59523	NA	NA	NA	1	1	1	0	3	1.31643	5.22853	0.968835	5.49065	1.63266	5.97696	NA	NA	0.18803	1.7086e-07	0.332628	4.00448e-08	0.10254	2.27345e-09	NA	NA	0.704874	1.31041e-05	0.888767	1.02461e-05	0.685614	5.17681e-07	NA	NA
BCKDK	6.4932e-06	0.000322307	-4.50966	Brain_Hypothalamus	1.70343e-07	3.5685e-05	-5.22909	Minor_Salivary_Gland	4.97524e-07	5.89259e-05	5.02727	NA	NA	NA	1	1	1	0	3	1.31643	5.22853	0.968835	5.49065	-1.82608	-5.43621	NA	NA	0.18803	1.7086e-07	0.332628	4.00448e-08	0.0678381	5.44272e-08	NA	NA	0.704874	1.31041e-05	0.888767	1.02461e-05	0.639919	8.40413e-06	NA	NA
BCKDK	6.4932e-06	0.000322307	-4.50966	Brain_Hypothalamus	1.70343e-07	3.5685e-05	-5.22909	Muscle_Skeletal	1.06863e-07	1.80777e-05	-5.31465	NA	NA	NA	1	1	1	0	3	1.31643	5.22853	0.968835	5.49065	1.70647	5.70583	NA	NA	0.18803	1.7086e-07	0.332628	4.00448e-08	0.0879207	1.15779e-08	NA	NA	0.704874	1.31041e-05	0.888767	1.02461e-05	0.685206	2.32974e-06	NA	NA
BCKDK	6.4932e-06	0.000322307	-4.50966	Brain_Hypothalamus	1.70343e-07	3.5685e-05	-5.22909	Ovary	3.05771e-05	0.00218125	4.16913	NA	NA	NA	1	1	1	0	3	1.31643	5.22853	0.968835	5.49065	-1.86589	-4.57282	NA	NA	0.18803	1.7086e-07	0.332628	4.00448e-08	0.0620573	4.81205e-06	NA	NA	0.704874	1.31041e-05	0.888767	1.02461e-05	0.634319	0.000395446	NA	NA
BCKDK	6.4932e-06	0.000322307	-4.50966	Brain_Hypothalamus	1.70343e-07	3.5685e-05	-5.22909	Pancreas	3.242e-08	7.06116e-06	-5.52784	NA	NA	NA	1	1	1	0	3	1.31643	5.22853	0.968835	5.49065	1.59199	5.90111	NA	NA	0.18803	1.7086e-07	0.332628	4.00448e-08	0.111388	3.61065e-09	NA	NA	0.704874	1.31041e-05	0.888767	1.02461e-05	0.711893	8.85015e-07	NA	NA
BCKDK	6.4932e-06	0.000322307	-4.50966	Brain_Hypothalamus	1.70343e-07	3.5685e-05	-5.22909	Prostate	1.14779e-07	1.84684e-05	-5.30162	NA	NA	NA	1	1	1	0	3	1.31643	5.22853	0.968835	5.49065	1.71299	5.69381	NA	NA	0.18803	1.7086e-07	0.332628	4.00448e-08	0.0867139	1.24238e-08	NA	NA	0.704874	1.31041e-05	0.888767	1.02461e-05	0.682858	2.40507e-06	NA	NA
BCKDK	6.4932e-06	0.000322307	-4.50966	Brain_Hypothalamus	1.70343e-07	3.5685e-05	-5.22909	Skin_Not_Sun_Exposed_Suprapubic	3.35626e-08	7.05247e-06	-5.52176	NA	NA	NA	1	1	1	0	3	1.31643	5.22853	0.968835	5.49065	1.61374	5.89893	NA	NA	0.18803	1.7086e-07	0.332628	4.00448e-08	0.106584	3.65856e-09	NA	NA	0.704874	1.31041e-05	0.888767	1.02461e-05	0.706926	7.59753e-07	NA	NA
BCKDK	6.4932e-06	0.000322307	-4.50966	Brain_Hypothalamus	1.70343e-07	3.5685e-05	-5.22909	Skin_Sun_Exposed_Lower_leg	2.17551e-06	0.000226034	4.7364	NA	NA	NA	1	1	1	0	3	1.31643	5.22853	0.968835	5.49065	-1.80919	-5.13798	NA	NA	0.18803	1.7086e-07	0.332628	4.00448e-08	0.0704216	2.77709e-07	NA	NA	0.704874	1.31041e-05	0.888767	1.02461e-05	0.65445	3.29926e-05	NA	NA
BCKDK	6.4932e-06	0.000322307	-4.50966	Brain_Hypothalamus	1.70343e-07	3.5685e-05	-5.22909	Spleen	1.75164e-05	0.00124064	4.2944	NA	NA	NA	1	1	1	0	3	1.31643	5.22853	0.968835	5.49065	-1.82945	-4.69324	NA	NA	0.18803	1.7086e-07	0.332628	4.00448e-08	0.0673328	2.68916e-06	NA	NA	0.704874	1.31041e-05	0.888767	1.02461e-05	0.643953	0.000229746	NA	NA
BCKDK	6.4932e-06	0.000322307	-4.50966	Brain_Hypothalamus	1.70343e-07	3.5685e-05	-5.22909	Stomach	4.41329e-08	8.545e-06	-5.47346	NA	NA	NA	1	1	1	0	3	1.31643	5.22853	0.968835	5.49065	1.64225	5.85517	NA	NA	0.18803	1.7086e-07	0.332628	4.00448e-08	0.100538	4.76528e-09	NA	NA	0.704874	1.31041e-05	0.888767	1.02461e-05	0.713061	1.12782e-06	NA	NA
BCKDK	6.4932e-06	0.000322307	-4.50966	Brain_Hypothalamus	1.70343e-07	3.5685e-05	-5.22909	Thyroid	2.55107e-05	0.00179191	4.21023	NA	NA	NA	1	1	1	0	3	1.31643	5.22853	0.968835	5.49065	-1.84365	-4.61044	NA	NA	0.18803	1.7086e-07	0.332628	4.00448e-08	0.0652345	4.0181e-06	NA	NA	0.704874	1.31041e-05	0.888767	1.02461e-05	0.638885	0.000327643	NA	NA
BCKDK	6.4932e-06	0.000322307	-4.50966	Brain_Hypothalamus	1.70343e-07	3.5685e-05	-5.22909	Uterus	2.38726e-05	0.00176249	4.2252	NA	NA	NA	1	1	1	0	3	1.31643	5.22853	0.968835	5.49065	-1.85614	-4.62793	NA	NA	0.18803	1.7086e-07	0.332628	4.00448e-08	0.0634331	3.69343e-06	NA	NA	0.704874	1.31041e-05	0.888767	1.02461e-05	0.637535	0.000324776	NA	NA
BCKDK	6.4932e-06	0.000322307	-4.50966	Brain_Hypothalamus	1.70343e-07	3.5685e-05	-5.22909	smultixcan	4.14362e-08	6.94144e-06	4.53978	NA	NA	NA	1	1	1	0	3	1.31643	5.22853	0.968835	5.49065	-1.73405	-4.92468	NA	NA	0.18803	1.7086e-07	0.332628	4.00448e-08	0.18208	5.76506e-09	NA	NA	0.704874	1.31041e-05	0.888767	1.02461e-05	0.764177	1.14079e-06	NA	NA
BCKDK	6.4932e-06	0.000322307	-4.50966	Brain_Spinal_cord_cervical_c-1	5.22878e-08	9.29259e-06	5.44335	Adipose_Subcutaneous	1.80604e-05	0.00133915	4.28761	NA	NA	NA	1	1	1	0	3	1.31643	5.22853	-1.20707	-5.75165	-1.84421	-4.68906	NA	NA	0.18803	1.7086e-07	0.227406	8.83757e-09	0.0651528	2.74465e-06	NA	NA	0.704874	1.31041e-05	0.824945	2.02454e-06	0.633168	0.000249997	NA	NA
BCKDK	6.4932e-06	0.000322307	-4.50966	Brain_Spinal_cord_cervical_c-1	5.22878e-08	9.29259e-06	5.44335	Adipose_Visceral_Omentum	6.14335e-09	1.34908e-06	-5.81281	NA	NA	NA	1	1	1	0	3	1.31643	5.22853	-1.20707	-5.75165	1.20443	6.11907	NA	NA	0.18803	1.7086e-07	0.227406	8.83757e-09	0.228424	9.41227e-10	NA	NA	0.704874	1.31041e-05	0.824945	2.02454e-06	0.800006	2.16155e-07	NA	NA
BCKDK	6.4932e-06	0.000322307	-4.50966	Brain_Spinal_cord_cervical_c-1	5.22878e-08	9.29259e-06	5.44335	Adrenal_Gland	6.69496e-05	0.00381741	3.98687	NA	NA	NA	1	1	1	0	3	1.31643	5.22853	-1.20707	-5.75165	-1.83336	-4.38193	NA	NA	0.18803	1.7086e-07	0.227406	8.83757e-09	0.0667485	1.17634e-05	NA	NA	0.704874	1.31041e-05	0.824945	2.02454e-06	0.652798	0.000831753	NA	NA
BCKDK	6.4932e-06	0.000322307	-4.50966	Brain_Spinal_cord_cervical_c-1	5.22878e-08	9.29259e-06	5.44335	Artery_Aorta	1.05456e-05	0.00080819	4.40567	NA	NA	NA	1	1	1	0	3	1.31643	5.22853	-1.20707	-5.75165	-1.85687	-4.81117	NA	NA	0.18803	1.7086e-07	0.227406	8.83757e-09	0.0633291	1.50047e-06	NA	NA	0.704874	1.31041e-05	0.824945	2.02454e-06	0.631601	0.000139083	NA	NA
BCKDK	6.4932e-06	0.000322307	-4.50966	Brain_Spinal_cord_cervical_c-1	5.22878e-08	9.29259e-06	5.44335	Artery_Coronary	6.14335e-09	1.4516e-06	-5.81281	NA	NA	NA	1	1	1	0	3	1.31643	5.22853	-1.20707	-5.75165	1.20443	6.11907	NA	NA	0.18803	1.7086e-07	0.227406	8.83757e-09	0.228424	9.41227e-10	NA	NA	0.704874	1.31041e-05	0.824945	2.02454e-06	0.805518	2.39064e-07	NA	NA
BCKDK	6.4932e-06	0.000322307	-4.50966	Brain_Spinal_cord_cervical_c-1	5.22878e-08	9.29259e-06	5.44335	Artery_Tibial	4.98794e-06	0.000450638	4.56529	NA	NA	NA	1	1	1	0	3	1.31643	5.22853	-1.20707	-5.75165	-1.8151	-4.96546	NA	NA	0.18803	1.7086e-07	0.227406	8.83757e-09	0.0695085	6.85392e-07	NA	NA	0.704874	1.31041e-05	0.824945	2.02454e-06	0.642959	7.14549e-05	NA	NA
BCKDK	6.4932e-06	0.000322307	-4.50966	Brain_Spinal_cord_cervical_c-1	5.22878e-08	9.29259e-06	5.44335	Brain_Caudate_basal_ganglia	6.14335e-09	1.53221e-06	-5.81281	NA	NA	NA	1	1	1	0	3	1.31643	5.22853	-1.20707	-5.75165	1.20443	6.11907	NA	NA	0.18803	1.7086e-07	0.227406	8.83757e-09	0.228424	9.41227e-10	NA	NA	0.704874	1.31041e-05	0.824945	2.02454e-06	0.818249	2.38882e-07	NA	NA
BCKDK	6.4932e-06	0.000322307	-4.50966	Brain_Spinal_cord_cervical_c-1	5.22878e-08	9.29259e-06	5.44335	Brain_Cerebellar_Hemisphere	6.01535e-05	0.00348199	4.01221	NA	NA	NA	1	1	1	0	3	1.31643	5.22853	-1.20707	-5.75165	-1.85081	-4.41084	NA	NA	0.18803	1.7086e-07	0.227406	8.83757e-09	0.0641974	1.02972e-05	NA	NA	0.704874	1.31041e-05	0.824945	2.02454e-06	0.631246	0.00073376	NA	NA
BCKDK	6.4932e-06	0.000322307	-4.50966	Brain_Spinal_cord_cervical_c-1	5.22878e-08	9.29259e-06	5.44335	Brain_Cerebellum	4.87836e-06	0.000468099	-4.56995	NA	NA	NA	1	1	1	0	3	1.31643	5.22853	-1.20707	-5.75165	1.85947	4.97833	NA	NA	0.18803	1.7086e-07	0.227406	8.83757e-09	0.0629602	6.41342e-07	NA	NA	0.704874	1.31041e-05	0.824945	2.02454e-06	0.633538	6.67743e-05	NA	NA
BCKDK	6.4932e-06	0.000322307	-4.50966	Brain_Spinal_cord_cervical_c-1	5.22878e-08	9.29259e-06	5.44335	Brain_Cortex	2.89604e-06	0.000294	4.67806	NA	NA	NA	1	1	1	0	3	1.31643	5.22853	-1.20707	-5.75165	-1.8518	-5.08661	NA	NA	0.18803	1.7086e-07	0.227406	8.83757e-09	0.0640547	3.64516e-07	NA	NA	0.704874	1.31041e-05	0.824945	2.02454e-06	0.630765	4.15684e-05	NA	NA
BCKDK	6.4932e-06	0.000322307	-4.50966	Brain_Spinal_cord_cervical_c-1	5.22878e-08	9.29259e-06	5.44335	Brain_Hypothalamus	4.15843e-06	0.000443718	4.6033	NA	NA	NA	1	1	1	0	3	1.31643	5.22853	-1.20707	-5.75165	-1.85637	-5.0116	NA	NA	0.18803	1.7086e-07	0.227406	8.83757e-09	0.0634003	5.39785e-07	NA	NA	0.704874	1.31041e-05	0.824945	2.02454e-06	0.652202	6.83304e-05	NA	NA
BCKDK	6.4932e-06	0.000322307	-4.50966	Brain_Spinal_cord_cervical_c-1	5.22878e-08	9.29259e-06	5.44335	Brain_Putamen_basal_ganglia	2.33953e-06	0.00028139	4.72164	NA	NA	NA	1	1	1	0	3	1.31643	5.22853	-1.20707	-5.75165	-1.85553	-5.13151	NA	NA	0.18803	1.7086e-07	0.227406	8.83757e-09	0.063521	2.87421e-07	NA	NA	0.704874	1.31041e-05	0.824945	2.02454e-06	0.644385	3.98801e-05	NA	NA
BCKDK	6.4932e-06	0.000322307	-4.50966	Brain_Spinal_cord_cervical_c-1	5.22878e-08	9.29259e-06	5.44335	Brain_Spinal_cord_cervical_c-1	6.14335e-09	1.6114e-06	5.81281	NA	NA	NA	1	1	1	0	3	1.31643	5.22853	-1.20707	-5.75165	-1.20443	-6.11907	NA	NA	0.18803	1.7086e-07	0.227406	8.83757e-09	0.228424	9.41227e-10	NA	NA	0.704874	1.31041e-05	0.824945	2.02454e-06	0.831464	2.66737e-07	NA	NA
BCKDK	6.4932e-06	0.000322307	-4.50966	Brain_Spinal_cord_cervical_c-1	5.22878e-08	9.29259e-06	5.44335	Breast_Mammary_Tissue	9.99316e-08	1.50845e-05	-5.32685	NA	NA	NA	1	1	1	0	3	1.31643	5.22853	-1.20707	-5.75165	1.71103	5.71904	NA	NA	0.18803	1.7086e-07	0.227406	8.83757e-09	0.0870748	1.07126e-08	NA	NA	0.704874	1.31041e-05	0.824945	2.02454e-06	0.678196	1.97695e-06	NA	NA
BCKDK	6.4932e-06	0.000322307	-4.50966	Brain_Spinal_cord_cervical_c-1	5.22878e-08	9.29259e-06	5.44335	Cells_Cultured_fibroblasts	4.80596e-08	8.47242e-06	-5.45834	NA	NA	NA	1	1	1	0	3	1.31643	5.22853	-1.20707	-5.75165	1.6958	5.84967	NA	NA	0.18803	1.7086e-07	0.227406	8.83757e-09	0.0899231	4.92563e-09	NA	NA	0.704874	1.31041e-05	0.824945	2.02454e-06	0.668868	9.27061e-07	NA	NA
BCKDK	6.4932e-06	0.000322307	-4.50966	Brain_Spinal_cord_cervical_c-1	5.22878e-08	9.29259e-06	5.44335	Cells_EBV-transformed_lymphocytes	2.74258e-05	0.00165704	4.19385	NA	NA	NA	1	1	1	0	3	1.31643	5.22853	-1.20707	-5.75165	-1.85893	-4.59663	NA	NA	0.18803	1.7086e-07	0.227406	8.83757e-09	0.0630364	4.29378e-06	NA	NA	0.704874	1.31041e-05	0.824945	2.02454e-06	0.648646	0.000306237	NA	NA
BCKDK	6.4932e-06	0.000322307	-4.50966	Brain_Spinal_cord_cervical_c-1	5.22878e-08	9.29259e-06	5.44335	Colon_Sigmoid	1.14717e-05	0.000879905	4.38739	NA	NA	NA	1	1	1	0	3	1.31643	5.22853	-1.20707	-5.75165	-1.85183	-4.7917	NA	NA	0.18803	1.7086e-07	0.227406	8.83757e-09	0.0640505	1.65374e-06	NA	NA	0.704874	1.31041e-05	0.824945	2.02454e-06	0.641743	0.000154137	NA	NA
BCKDK	6.4932e-06	0.000322307	-4.50966	Brain_Spinal_cord_cervical_c-1	5.22878e-08	9.29259e-06	5.44335	Esophagus_Gastroesophageal_Junction	6.14335e-09	1.34972e-06	5.81281	NA	NA	NA	1	1	1	0	3	1.31643	5.22853	-1.20707	-5.75165	-1.20443	-6.11907	NA	NA	0.18803	1.7086e-07	0.227406	8.83757e-09	0.228424	9.41227e-10	NA	NA	0.704874	1.31041e-05	0.824945	2.02454e-06	0.810363	2.12737e-07	NA	NA
BCKDK	6.4932e-06	0.000322307	-4.50966	Brain_Spinal_cord_cervical_c-1	5.22878e-08	9.29259e-06	5.44335	Esophagus_Mucosa	6.14335e-09	1.32603e-06	5.81281	NA	NA	NA	1	1	1	0	3	1.31643	5.22853	-1.20707	-5.75165	-1.20443	-6.11907	NA	NA	0.18803	1.7086e-07	0.227406	8.83757e-09	0.228424	9.41227e-10	NA	NA	0.704874	1.31041e-05	0.824945	2.02454e-06	0.813198	2.11839e-07	NA	NA
BCKDK	6.4932e-06	0.000322307	-4.50966	Brain_Spinal_cord_cervical_c-1	5.22878e-08	9.29259e-06	5.44335	Esophagus_Muscularis	6.14335e-09	1.35666e-06	5.81281	NA	NA	NA	1	1	1	0	3	1.31643	5.22853	-1.20707	-5.75165	-1.20443	-6.11907	NA	NA	0.18803	1.7086e-07	0.227406	8.83757e-09	0.228424	9.41227e-10	NA	NA	0.704874	1.31041e-05	0.824945	2.02454e-06	0.81064	2.19347e-07	NA	NA
BCKDK	6.4932e-06	0.000322307	-4.50966	Brain_Spinal_cord_cervical_c-1	5.22878e-08	9.29259e-06	5.44335	Heart_Atrial_Appendage	2.35567e-06	0.000252238	4.72024	NA	NA	NA	1	1	1	0	3	1.31643	5.22853	-1.20707	-5.75165	-1.82606	-5.12468	NA	NA	0.18803	1.7086e-07	0.227406	8.83757e-09	0.0678409	2.98038e-07	NA	NA	0.704874	1.31041e-05	0.824945	2.02454e-06	0.63895	3.76211e-05	NA	NA
BCKDK	6.4932e-06	0.000322307	-4.50966	Brain_Spinal_cord_cervical_c-1	5.22878e-08	9.29259e-06	5.44335	Heart_Left_Ventricle	6.14335e-09	1.50197e-06	5.81281	NA	NA	NA	1	1	1	0	3	1.31643	5.22853	-1.20707	-5.75165	-1.20443	-6.11907	NA	NA	0.18803	1.7086e-07	0.227406	8.83757e-09	0.228424	9.41227e-10	NA	NA	0.704874	1.31041e-05	0.824945	2.02454e-06	0.820152	2.38037e-07	NA	NA
BCKDK	6.4932e-06	0.000322307	-4.50966	Brain_Spinal_cord_cervical_c-1	5.22878e-08	9.29259e-06	5.44335	Liver	1.82686e-08	4.53988e-06	-5.62765	NA	NA	NA	1	1	1	0	3	1.31643	5.22853	-1.20707	-5.75165	1.59364	6.00268	NA	NA	0.18803	1.7086e-07	0.227406	8.83757e-09	0.111016	1.94085e-09	NA	NA	0.704874	1.31041e-05	0.824945	2.02454e-06	0.705452	5.35597e-07	NA	NA
BCKDK	6.4932e-06	0.000322307	-4.50966	Brain_Spinal_cord_cervical_c-1	5.22878e-08	9.29259e-06	5.44335	Lung	2.20331e-08	4.18514e-06	-5.59523	NA	NA	NA	1	1	1	0	3	1.31643	5.22853	-1.20707	-5.75165	1.63266	5.97696	NA	NA	0.18803	1.7086e-07	0.227406	8.83757e-09	0.10254	2.27345e-09	NA	NA	0.704874	1.31041e-05	0.824945	2.02454e-06	0.685614	5.17681e-07	NA	NA
BCKDK	6.4932e-06	0.000322307	-4.50966	Brain_Spinal_cord_cervical_c-1	5.22878e-08	9.29259e-06	5.44335	Minor_Salivary_Gland	4.97524e-07	5.89259e-05	5.02727	NA	NA	NA	1	1	1	0	3	1.31643	5.22853	-1.20707	-5.75165	-1.82608	-5.43621	NA	NA	0.18803	1.7086e-07	0.227406	8.83757e-09	0.0678381	5.44272e-08	NA	NA	0.704874	1.31041e-05	0.824945	2.02454e-06	0.639919	8.40413e-06	NA	NA
BCKDK	6.4932e-06	0.000322307	-4.50966	Brain_Spinal_cord_cervical_c-1	5.22878e-08	9.29259e-06	5.44335	Muscle_Skeletal	1.06863e-07	1.80777e-05	-5.31465	NA	NA	NA	1	1	1	0	3	1.31643	5.22853	-1.20707	-5.75165	1.70647	5.70583	NA	NA	0.18803	1.7086e-07	0.227406	8.83757e-09	0.0879207	1.15779e-08	NA	NA	0.704874	1.31041e-05	0.824945	2.02454e-06	0.685206	2.32974e-06	NA	NA
BCKDK	6.4932e-06	0.000322307	-4.50966	Brain_Spinal_cord_cervical_c-1	5.22878e-08	9.29259e-06	5.44335	Ovary	3.05771e-05	0.00218125	4.16913	NA	NA	NA	1	1	1	0	3	1.31643	5.22853	-1.20707	-5.75165	-1.86589	-4.57282	NA	NA	0.18803	1.7086e-07	0.227406	8.83757e-09	0.0620573	4.81205e-06	NA	NA	0.704874	1.31041e-05	0.824945	2.02454e-06	0.634319	0.000395446	NA	NA
BCKDK	6.4932e-06	0.000322307	-4.50966	Brain_Spinal_cord_cervical_c-1	5.22878e-08	9.29259e-06	5.44335	Pancreas	3.242e-08	7.06116e-06	-5.52784	NA	NA	NA	1	1	1	0	3	1.31643	5.22853	-1.20707	-5.75165	1.59199	5.90111	NA	NA	0.18803	1.7086e-07	0.227406	8.83757e-09	0.111388	3.61065e-09	NA	NA	0.704874	1.31041e-05	0.824945	2.02454e-06	0.711893	8.85015e-07	NA	NA
BCKDK	6.4932e-06	0.000322307	-4.50966	Brain_Spinal_cord_cervical_c-1	5.22878e-08	9.29259e-06	5.44335	Prostate	1.14779e-07	1.84684e-05	-5.30162	NA	NA	NA	1	1	1	0	3	1.31643	5.22853	-1.20707	-5.75165	1.71299	5.69381	NA	NA	0.18803	1.7086e-07	0.227406	8.83757e-09	0.0867139	1.24238e-08	NA	NA	0.704874	1.31041e-05	0.824945	2.02454e-06	0.682858	2.40507e-06	NA	NA
BCKDK	6.4932e-06	0.000322307	-4.50966	Brain_Spinal_cord_cervical_c-1	5.22878e-08	9.29259e-06	5.44335	Skin_Not_Sun_Exposed_Suprapubic	3.35626e-08	7.05247e-06	-5.52176	NA	NA	NA	1	1	1	0	3	1.31643	5.22853	-1.20707	-5.75165	1.61374	5.89893	NA	NA	0.18803	1.7086e-07	0.227406	8.83757e-09	0.106584	3.65856e-09	NA	NA	0.704874	1.31041e-05	0.824945	2.02454e-06	0.706926	7.59753e-07	NA	NA
BCKDK	6.4932e-06	0.000322307	-4.50966	Brain_Spinal_cord_cervical_c-1	5.22878e-08	9.29259e-06	5.44335	Skin_Sun_Exposed_Lower_leg	2.17551e-06	0.000226034	4.7364	NA	NA	NA	1	1	1	0	3	1.31643	5.22853	-1.20707	-5.75165	-1.80919	-5.13798	NA	NA	0.18803	1.7086e-07	0.227406	8.83757e-09	0.0704216	2.77709e-07	NA	NA	0.704874	1.31041e-05	0.824945	2.02454e-06	0.65445	3.29926e-05	NA	NA
BCKDK	6.4932e-06	0.000322307	-4.50966	Brain_Spinal_cord_cervical_c-1	5.22878e-08	9.29259e-06	5.44335	Spleen	1.75164e-05	0.00124064	4.2944	NA	NA	NA	1	1	1	0	3	1.31643	5.22853	-1.20707	-5.75165	-1.82945	-4.69324	NA	NA	0.18803	1.7086e-07	0.227406	8.83757e-09	0.0673328	2.68916e-06	NA	NA	0.704874	1.31041e-05	0.824945	2.02454e-06	0.643953	0.000229746	NA	NA
BCKDK	6.4932e-06	0.000322307	-4.50966	Brain_Spinal_cord_cervical_c-1	5.22878e-08	9.29259e-06	5.44335	Stomach	4.41329e-08	8.545e-06	-5.47346	NA	NA	NA	1	1	1	0	3	1.31643	5.22853	-1.20707	-5.75165	1.64225	5.85517	NA	NA	0.18803	1.7086e-07	0.227406	8.83757e-09	0.100538	4.76528e-09	NA	NA	0.704874	1.31041e-05	0.824945	2.02454e-06	0.713061	1.12782e-06	NA	NA
BCKDK	6.4932e-06	0.000322307	-4.50966	Brain_Spinal_cord_cervical_c-1	5.22878e-08	9.29259e-06	5.44335	Thyroid	2.55107e-05	0.00179191	4.21023	NA	NA	NA	1	1	1	0	3	1.31643	5.22853	-1.20707	-5.75165	-1.84365	-4.61044	NA	NA	0.18803	1.7086e-07	0.227406	8.83757e-09	0.0652345	4.0181e-06	NA	NA	0.704874	1.31041e-05	0.824945	2.02454e-06	0.638885	0.000327643	NA	NA
BCKDK	6.4932e-06	0.000322307	-4.50966	Brain_Spinal_cord_cervical_c-1	5.22878e-08	9.29259e-06	5.44335	Uterus	2.38726e-05	0.00176249	4.2252	NA	NA	NA	1	1	1	0	3	1.31643	5.22853	-1.20707	-5.75165	-1.85614	-4.62793	NA	NA	0.18803	1.7086e-07	0.227406	8.83757e-09	0.0634331	3.69343e-06	NA	NA	0.704874	1.31041e-05	0.824945	2.02454e-06	0.637535	0.000324776	NA	NA
BCKDK	6.4932e-06	0.000322307	-4.50966	Brain_Spinal_cord_cervical_c-1	5.22878e-08	9.29259e-06	5.44335	smultixcan	4.14362e-08	6.94144e-06	4.53978	NA	NA	NA	1	1	1	0	3	1.31643	5.22853	-1.20707	-5.75165	-1.73405	-4.92468	NA	NA	0.18803	1.7086e-07	0.227406	8.83757e-09	0.18208	5.76506e-09	NA	NA	0.704874	1.31041e-05	0.824945	2.02454e-06	0.764177	1.14079e-06	NA	NA
BCKDK	6.4932e-06	0.000322307	-4.50966	Cells_EBV-transformed_lymphocytes	3.64924e-07	5.35557e-05	5.0864	Adipose_Subcutaneous	1.80604e-05	0.00133915	4.28761	NA	NA	NA	1	1	1	0	3	1.31643	5.22853	-1.62824	-5.46527	-1.84421	-4.68906	NA	NA	0.18803	1.7086e-07	0.103475	4.62205e-08	0.0651528	2.74465e-06	NA	NA	0.704874	1.31041e-05	0.722862	7.90826e-06	0.633168	0.000249997	NA	NA
BCKDK	6.4932e-06	0.000322307	-4.50966	Cells_EBV-transformed_lymphocytes	3.64924e-07	5.35557e-05	5.0864	Adipose_Visceral_Omentum	6.14335e-09	1.34908e-06	-5.81281	NA	NA	NA	1	1	1	0	3	1.31643	5.22853	-1.62824	-5.46527	1.20443	6.11907	NA	NA	0.18803	1.7086e-07	0.103475	4.62205e-08	0.228424	9.41227e-10	NA	NA	0.704874	1.31041e-05	0.722862	7.90826e-06	0.800006	2.16155e-07	NA	NA
BCKDK	6.4932e-06	0.000322307	-4.50966	Cells_EBV-transformed_lymphocytes	3.64924e-07	5.35557e-05	5.0864	Adrenal_Gland	6.69496e-05	0.00381741	3.98687	NA	NA	NA	1	1	1	0	3	1.31643	5.22853	-1.62824	-5.46527	-1.83336	-4.38193	NA	NA	0.18803	1.7086e-07	0.103475	4.62205e-08	0.0667485	1.17634e-05	NA	NA	0.704874	1.31041e-05	0.722862	7.90826e-06	0.652798	0.000831753	NA	NA
BCKDK	6.4932e-06	0.000322307	-4.50966	Cells_EBV-transformed_lymphocytes	3.64924e-07	5.35557e-05	5.0864	Artery_Aorta	1.05456e-05	0.00080819	4.40567	NA	NA	NA	1	1	1	0	3	1.31643	5.22853	-1.62824	-5.46527	-1.85687	-4.81117	NA	NA	0.18803	1.7086e-07	0.103475	4.62205e-08	0.0633291	1.50047e-06	NA	NA	0.704874	1.31041e-05	0.722862	7.90826e-06	0.631601	0.000139083	NA	NA
BCKDK	6.4932e-06	0.000322307	-4.50966	Cells_EBV-transformed_lymphocytes	3.64924e-07	5.35557e-05	5.0864	Artery_Coronary	6.14335e-09	1.4516e-06	-5.81281	NA	NA	NA	1	1	1	0	3	1.31643	5.22853	-1.62824	-5.46527	1.20443	6.11907	NA	NA	0.18803	1.7086e-07	0.103475	4.62205e-08	0.228424	9.41227e-10	NA	NA	0.704874	1.31041e-05	0.722862	7.90826e-06	0.805518	2.39064e-07	NA	NA
BCKDK	6.4932e-06	0.000322307	-4.50966	Cells_EBV-transformed_lymphocytes	3.64924e-07	5.35557e-05	5.0864	Artery_Tibial	4.98794e-06	0.000450638	4.56529	NA	NA	NA	1	1	1	0	3	1.31643	5.22853	-1.62824	-5.46527	-1.8151	-4.96546	NA	NA	0.18803	1.7086e-07	0.103475	4.62205e-08	0.0695085	6.85392e-07	NA	NA	0.704874	1.31041e-05	0.722862	7.90826e-06	0.642959	7.14549e-05	NA	NA
BCKDK	6.4932e-06	0.000322307	-4.50966	Cells_EBV-transformed_lymphocytes	3.64924e-07	5.35557e-05	5.0864	Brain_Caudate_basal_ganglia	6.14335e-09	1.53221e-06	-5.81281	NA	NA	NA	1	1	1	0	3	1.31643	5.22853	-1.62824	-5.46527	1.20443	6.11907	NA	NA	0.18803	1.7086e-07	0.103475	4.62205e-08	0.228424	9.41227e-10	NA	NA	0.704874	1.31041e-05	0.722862	7.90826e-06	0.818249	2.38882e-07	NA	NA
BCKDK	6.4932e-06	0.000322307	-4.50966	Cells_EBV-transformed_lymphocytes	3.64924e-07	5.35557e-05	5.0864	Brain_Cerebellar_Hemisphere	6.01535e-05	0.00348199	4.01221	NA	NA	NA	1	1	1	0	3	1.31643	5.22853	-1.62824	-5.46527	-1.85081	-4.41084	NA	NA	0.18803	1.7086e-07	0.103475	4.62205e-08	0.0641974	1.02972e-05	NA	NA	0.704874	1.31041e-05	0.722862	7.90826e-06	0.631246	0.00073376	NA	NA
BCKDK	6.4932e-06	0.000322307	-4.50966	Cells_EBV-transformed_lymphocytes	3.64924e-07	5.35557e-05	5.0864	Brain_Cerebellum	4.87836e-06	0.000468099	-4.56995	NA	NA	NA	1	1	1	0	3	1.31643	5.22853	-1.62824	-5.46527	1.85947	4.97833	NA	NA	0.18803	1.7086e-07	0.103475	4.62205e-08	0.0629602	6.41342e-07	NA	NA	0.704874	1.31041e-05	0.722862	7.90826e-06	0.633538	6.67743e-05	NA	NA
BCKDK	6.4932e-06	0.000322307	-4.50966	Cells_EBV-transformed_lymphocytes	3.64924e-07	5.35557e-05	5.0864	Brain_Cortex	2.89604e-06	0.000294	4.67806	NA	NA	NA	1	1	1	0	3	1.31643	5.22853	-1.62824	-5.46527	-1.8518	-5.08661	NA	NA	0.18803	1.7086e-07	0.103475	4.62205e-08	0.0640547	3.64516e-07	NA	NA	0.704874	1.31041e-05	0.722862	7.90826e-06	0.630765	4.15684e-05	NA	NA
BCKDK	6.4932e-06	0.000322307	-4.50966	Cells_EBV-transformed_lymphocytes	3.64924e-07	5.35557e-05	5.0864	Brain_Hypothalamus	4.15843e-06	0.000443718	4.6033	NA	NA	NA	1	1	1	0	3	1.31643	5.22853	-1.62824	-5.46527	-1.85637	-5.0116	NA	NA	0.18803	1.7086e-07	0.103475	4.62205e-08	0.0634003	5.39785e-07	NA	NA	0.704874	1.31041e-05	0.722862	7.90826e-06	0.652202	6.83304e-05	NA	NA
BCKDK	6.4932e-06	0.000322307	-4.50966	Cells_EBV-transformed_lymphocytes	3.64924e-07	5.35557e-05	5.0864	Brain_Putamen_basal_ganglia	2.33953e-06	0.00028139	4.72164	NA	NA	NA	1	1	1	0	3	1.31643	5.22853	-1.62824	-5.46527	-1.85553	-5.13151	NA	NA	0.18803	1.7086e-07	0.103475	4.62205e-08	0.063521	2.87421e-07	NA	NA	0.704874	1.31041e-05	0.722862	7.90826e-06	0.644385	3.98801e-05	NA	NA
BCKDK	6.4932e-06	0.000322307	-4.50966	Cells_EBV-transformed_lymphocytes	3.64924e-07	5.35557e-05	5.0864	Brain_Spinal_cord_cervical_c-1	6.14335e-09	1.6114e-06	5.81281	NA	NA	NA	1	1	1	0	3	1.31643	5.22853	-1.62824	-5.46527	-1.20443	-6.11907	NA	NA	0.18803	1.7086e-07	0.103475	4.62205e-08	0.228424	9.41227e-10	NA	NA	0.704874	1.31041e-05	0.722862	7.90826e-06	0.831464	2.66737e-07	NA	NA
BCKDK	6.4932e-06	0.000322307	-4.50966	Cells_EBV-transformed_lymphocytes	3.64924e-07	5.35557e-05	5.0864	Breast_Mammary_Tissue	9.99316e-08	1.50845e-05	-5.32685	NA	NA	NA	1	1	1	0	3	1.31643	5.22853	-1.62824	-5.46527	1.71103	5.71904	NA	NA	0.18803	1.7086e-07	0.103475	4.62205e-08	0.0870748	1.07126e-08	NA	NA	0.704874	1.31041e-05	0.722862	7.90826e-06	0.678196	1.97695e-06	NA	NA
BCKDK	6.4932e-06	0.000322307	-4.50966	Cells_EBV-transformed_lymphocytes	3.64924e-07	5.35557e-05	5.0864	Cells_Cultured_fibroblasts	4.80596e-08	8.47242e-06	-5.45834	NA	NA	NA	1	1	1	0	3	1.31643	5.22853	-1.62824	-5.46527	1.6958	5.84967	NA	NA	0.18803	1.7086e-07	0.103475	4.62205e-08	0.0899231	4.92563e-09	NA	NA	0.704874	1.31041e-05	0.722862	7.90826e-06	0.668868	9.27061e-07	NA	NA
BCKDK	6.4932e-06	0.000322307	-4.50966	Cells_EBV-transformed_lymphocytes	3.64924e-07	5.35557e-05	5.0864	Cells_EBV-transformed_lymphocytes	2.74258e-05	0.00165704	4.19385	NA	NA	NA	1	1	1	0	3	1.31643	5.22853	-1.62824	-5.46527	-1.85893	-4.59663	NA	NA	0.18803	1.7086e-07	0.103475	4.62205e-08	0.0630364	4.29378e-06	NA	NA	0.704874	1.31041e-05	0.722862	7.90826e-06	0.648646	0.000306237	NA	NA
BCKDK	6.4932e-06	0.000322307	-4.50966	Cells_EBV-transformed_lymphocytes	3.64924e-07	5.35557e-05	5.0864	Colon_Sigmoid	1.14717e-05	0.000879905	4.38739	NA	NA	NA	1	1	1	0	3	1.31643	5.22853	-1.62824	-5.46527	-1.85183	-4.7917	NA	NA	0.18803	1.7086e-07	0.103475	4.62205e-08	0.0640505	1.65374e-06	NA	NA	0.704874	1.31041e-05	0.722862	7.90826e-06	0.641743	0.000154137	NA	NA
BCKDK	6.4932e-06	0.000322307	-4.50966	Cells_EBV-transformed_lymphocytes	3.64924e-07	5.35557e-05	5.0864	Esophagus_Gastroesophageal_Junction	6.14335e-09	1.34972e-06	5.81281	NA	NA	NA	1	1	1	0	3	1.31643	5.22853	-1.62824	-5.46527	-1.20443	-6.11907	NA	NA	0.18803	1.7086e-07	0.103475	4.62205e-08	0.228424	9.41227e-10	NA	NA	0.704874	1.31041e-05	0.722862	7.90826e-06	0.810363	2.12737e-07	NA	NA
BCKDK	6.4932e-06	0.000322307	-4.50966	Cells_EBV-transformed_lymphocytes	3.64924e-07	5.35557e-05	5.0864	Esophagus_Mucosa	6.14335e-09	1.32603e-06	5.81281	NA	NA	NA	1	1	1	0	3	1.31643	5.22853	-1.62824	-5.46527	-1.20443	-6.11907	NA	NA	0.18803	1.7086e-07	0.103475	4.62205e-08	0.228424	9.41227e-10	NA	NA	0.704874	1.31041e-05	0.722862	7.90826e-06	0.813198	2.11839e-07	NA	NA
BCKDK	6.4932e-06	0.000322307	-4.50966	Cells_EBV-transformed_lymphocytes	3.64924e-07	5.35557e-05	5.0864	Esophagus_Muscularis	6.14335e-09	1.35666e-06	5.81281	NA	NA	NA	1	1	1	0	3	1.31643	5.22853	-1.62824	-5.46527	-1.20443	-6.11907	NA	NA	0.18803	1.7086e-07	0.103475	4.62205e-08	0.228424	9.41227e-10	NA	NA	0.704874	1.31041e-05	0.722862	7.90826e-06	0.81064	2.19347e-07	NA	NA
BCKDK	6.4932e-06	0.000322307	-4.50966	Cells_EBV-transformed_lymphocytes	3.64924e-07	5.35557e-05	5.0864	Heart_Atrial_Appendage	2.35567e-06	0.000252238	4.72024	NA	NA	NA	1	1	1	0	3	1.31643	5.22853	-1.62824	-5.46527	-1.82606	-5.12468	NA	NA	0.18803	1.7086e-07	0.103475	4.62205e-08	0.0678409	2.98038e-07	NA	NA	0.704874	1.31041e-05	0.722862	7.90826e-06	0.63895	3.76211e-05	NA	NA
BCKDK	6.4932e-06	0.000322307	-4.50966	Cells_EBV-transformed_lymphocytes	3.64924e-07	5.35557e-05	5.0864	Heart_Left_Ventricle	6.14335e-09	1.50197e-06	5.81281	NA	NA	NA	1	1	1	0	3	1.31643	5.22853	-1.62824	-5.46527	-1.20443	-6.11907	NA	NA	0.18803	1.7086e-07	0.103475	4.62205e-08	0.228424	9.41227e-10	NA	NA	0.704874	1.31041e-05	0.722862	7.90826e-06	0.820152	2.38037e-07	NA	NA
BCKDK	6.4932e-06	0.000322307	-4.50966	Cells_EBV-transformed_lymphocytes	3.64924e-07	5.35557e-05	5.0864	Liver	1.82686e-08	4.53988e-06	-5.62765	NA	NA	NA	1	1	1	0	3	1.31643	5.22853	-1.62824	-5.46527	1.59364	6.00268	NA	NA	0.18803	1.7086e-07	0.103475	4.62205e-08	0.111016	1.94085e-09	NA	NA	0.704874	1.31041e-05	0.722862	7.90826e-06	0.705452	5.35597e-07	NA	NA
BCKDK	6.4932e-06	0.000322307	-4.50966	Cells_EBV-transformed_lymphocytes	3.64924e-07	5.35557e-05	5.0864	Lung	2.20331e-08	4.18514e-06	-5.59523	NA	NA	NA	1	1	1	0	3	1.31643	5.22853	-1.62824	-5.46527	1.63266	5.97696	NA	NA	0.18803	1.7086e-07	0.103475	4.62205e-08	0.10254	2.27345e-09	NA	NA	0.704874	1.31041e-05	0.722862	7.90826e-06	0.685614	5.17681e-07	NA	NA
BCKDK	6.4932e-06	0.000322307	-4.50966	Cells_EBV-transformed_lymphocytes	3.64924e-07	5.35557e-05	5.0864	Minor_Salivary_Gland	4.97524e-07	5.89259e-05	5.02727	NA	NA	NA	1	1	1	0	3	1.31643	5.22853	-1.62824	-5.46527	-1.82608	-5.43621	NA	NA	0.18803	1.7086e-07	0.103475	4.62205e-08	0.0678381	5.44272e-08	NA	NA	0.704874	1.31041e-05	0.722862	7.90826e-06	0.639919	8.40413e-06	NA	NA
BCKDK	6.4932e-06	0.000322307	-4.50966	Cells_EBV-transformed_lymphocytes	3.64924e-07	5.35557e-05	5.0864	Muscle_Skeletal	1.06863e-07	1.80777e-05	-5.31465	NA	NA	NA	1	1	1	0	3	1.31643	5.22853	-1.62824	-5.46527	1.70647	5.70583	NA	NA	0.18803	1.7086e-07	0.103475	4.62205e-08	0.0879207	1.15779e-08	NA	NA	0.704874	1.31041e-05	0.722862	7.90826e-06	0.685206	2.32974e-06	NA	NA
BCKDK	6.4932e-06	0.000322307	-4.50966	Cells_EBV-transformed_lymphocytes	3.64924e-07	5.35557e-05	5.0864	Ovary	3.05771e-05	0.00218125	4.16913	NA	NA	NA	1	1	1	0	3	1.31643	5.22853	-1.62824	-5.46527	-1.86589	-4.57282	NA	NA	0.18803	1.7086e-07	0.103475	4.62205e-08	0.0620573	4.81205e-06	NA	NA	0.704874	1.31041e-05	0.722862	7.90826e-06	0.634319	0.000395446	NA	NA
BCKDK	6.4932e-06	0.000322307	-4.50966	Cells_EBV-transformed_lymphocytes	3.64924e-07	5.35557e-05	5.0864	Pancreas	3.242e-08	7.06116e-06	-5.52784	NA	NA	NA	1	1	1	0	3	1.31643	5.22853	-1.62824	-5.46527	1.59199	5.90111	NA	NA	0.18803	1.7086e-07	0.103475	4.62205e-08	0.111388	3.61065e-09	NA	NA	0.704874	1.31041e-05	0.722862	7.90826e-06	0.711893	8.85015e-07	NA	NA
BCKDK	6.4932e-06	0.000322307	-4.50966	Cells_EBV-transformed_lymphocytes	3.64924e-07	5.35557e-05	5.0864	Prostate	1.14779e-07	1.84684e-05	-5.30162	NA	NA	NA	1	1	1	0	3	1.31643	5.22853	-1.62824	-5.46527	1.71299	5.69381	NA	NA	0.18803	1.7086e-07	0.103475	4.62205e-08	0.0867139	1.24238e-08	NA	NA	0.704874	1.31041e-05	0.722862	7.90826e-06	0.682858	2.40507e-06	NA	NA
BCKDK	6.4932e-06	0.000322307	-4.50966	Cells_EBV-transformed_lymphocytes	3.64924e-07	5.35557e-05	5.0864	Skin_Not_Sun_Exposed_Suprapubic	3.35626e-08	7.05247e-06	-5.52176	NA	NA	NA	1	1	1	0	3	1.31643	5.22853	-1.62824	-5.46527	1.61374	5.89893	NA	NA	0.18803	1.7086e-07	0.103475	4.62205e-08	0.106584	3.65856e-09	NA	NA	0.704874	1.31041e-05	0.722862	7.90826e-06	0.706926	7.59753e-07	NA	NA
BCKDK	6.4932e-06	0.000322307	-4.50966	Cells_EBV-transformed_lymphocytes	3.64924e-07	5.35557e-05	5.0864	Skin_Sun_Exposed_Lower_leg	2.17551e-06	0.000226034	4.7364	NA	NA	NA	1	1	1	0	3	1.31643	5.22853	-1.62824	-5.46527	-1.80919	-5.13798	NA	NA	0.18803	1.7086e-07	0.103475	4.62205e-08	0.0704216	2.77709e-07	NA	NA	0.704874	1.31041e-05	0.722862	7.90826e-06	0.65445	3.29926e-05	NA	NA
BCKDK	6.4932e-06	0.000322307	-4.50966	Cells_EBV-transformed_lymphocytes	3.64924e-07	5.35557e-05	5.0864	Spleen	1.75164e-05	0.00124064	4.2944	NA	NA	NA	1	1	1	0	3	1.31643	5.22853	-1.62824	-5.46527	-1.82945	-4.69324	NA	NA	0.18803	1.7086e-07	0.103475	4.62205e-08	0.0673328	2.68916e-06	NA	NA	0.704874	1.31041e-05	0.722862	7.90826e-06	0.643953	0.000229746	NA	NA
BCKDK	6.4932e-06	0.000322307	-4.50966	Cells_EBV-transformed_lymphocytes	3.64924e-07	5.35557e-05	5.0864	Stomach	4.41329e-08	8.545e-06	-5.47346	NA	NA	NA	1	1	1	0	3	1.31643	5.22853	-1.62824	-5.46527	1.64225	5.85517	NA	NA	0.18803	1.7086e-07	0.103475	4.62205e-08	0.100538	4.76528e-09	NA	NA	0.704874	1.31041e-05	0.722862	7.90826e-06	0.713061	1.12782e-06	NA	NA
BCKDK	6.4932e-06	0.000322307	-4.50966	Cells_EBV-transformed_lymphocytes	3.64924e-07	5.35557e-05	5.0864	Thyroid	2.55107e-05	0.00179191	4.21023	NA	NA	NA	1	1	1	0	3	1.31643	5.22853	-1.62824	-5.46527	-1.84365	-4.61044	NA	NA	0.18803	1.7086e-07	0.103475	4.62205e-08	0.0652345	4.0181e-06	NA	NA	0.704874	1.31041e-05	0.722862	7.90826e-06	0.638885	0.000327643	NA	NA
BCKDK	6.4932e-06	0.000322307	-4.50966	Cells_EBV-transformed_lymphocytes	3.64924e-07	5.35557e-05	5.0864	Uterus	2.38726e-05	0.00176249	4.2252	NA	NA	NA	1	1	1	0	3	1.31643	5.22853	-1.62824	-5.46527	-1.85614	-4.62793	NA	NA	0.18803	1.7086e-07	0.103475	4.62205e-08	0.0634331	3.69343e-06	NA	NA	0.704874	1.31041e-05	0.722862	7.90826e-06	0.637535	0.000324776	NA	NA
BCKDK	6.4932e-06	0.000322307	-4.50966	Cells_EBV-transformed_lymphocytes	3.64924e-07	5.35557e-05	5.0864	smultixcan	4.14362e-08	6.94144e-06	4.53978	NA	NA	NA	1	1	1	0	3	1.31643	5.22853	-1.62824	-5.46527	-1.73405	-4.92468	NA	NA	0.18803	1.7086e-07	0.103475	4.62205e-08	0.18208	5.76506e-09	NA	NA	0.704874	1.31041e-05	0.722862	7.90826e-06	0.764177	1.14079e-06	NA	NA
BCKDK	6.4932e-06	0.000322307	-4.50966	Colon_Sigmoid	1.28775e-05	0.00125653	-4.36218	Adipose_Subcutaneous	1.80604e-05	0.00133915	4.28761	NA	NA	NA	1	1	1	0	3	1.31643	5.22853	1.7058	4.74324	-1.84421	-4.68906	NA	NA	0.18803	1.7086e-07	0.0880451	2.10326e-06	0.0651528	2.74465e-06	NA	NA	0.704874	1.31041e-05	0.684896	0.000258867	0.633168	0.000249997	NA	NA
BCKDK	6.4932e-06	0.000322307	-4.50966	Colon_Sigmoid	1.28775e-05	0.00125653	-4.36218	Adipose_Visceral_Omentum	6.14335e-09	1.34908e-06	-5.81281	NA	NA	NA	1	1	1	0	3	1.31643	5.22853	1.7058	4.74324	1.20443	6.11907	NA	NA	0.18803	1.7086e-07	0.0880451	2.10326e-06	0.228424	9.41227e-10	NA	NA	0.704874	1.31041e-05	0.684896	0.000258867	0.800006	2.16155e-07	NA	NA
BCKDK	6.4932e-06	0.000322307	-4.50966	Colon_Sigmoid	1.28775e-05	0.00125653	-4.36218	Adrenal_Gland	6.69496e-05	0.00381741	3.98687	NA	NA	NA	1	1	1	0	3	1.31643	5.22853	1.7058	4.74324	-1.83336	-4.38193	NA	NA	0.18803	1.7086e-07	0.0880451	2.10326e-06	0.0667485	1.17634e-05	NA	NA	0.704874	1.31041e-05	0.684896	0.000258867	0.652798	0.000831753	NA	NA
BCKDK	6.4932e-06	0.000322307	-4.50966	Colon_Sigmoid	1.28775e-05	0.00125653	-4.36218	Artery_Aorta	1.05456e-05	0.00080819	4.40567	NA	NA	NA	1	1	1	0	3	1.31643	5.22853	1.7058	4.74324	-1.85687	-4.81117	NA	NA	0.18803	1.7086e-07	0.0880451	2.10326e-06	0.0633291	1.50047e-06	NA	NA	0.704874	1.31041e-05	0.684896	0.000258867	0.631601	0.000139083	NA	NA
BCKDK	6.4932e-06	0.000322307	-4.50966	Colon_Sigmoid	1.28775e-05	0.00125653	-4.36218	Artery_Coronary	6.14335e-09	1.4516e-06	-5.81281	NA	NA	NA	1	1	1	0	3	1.31643	5.22853	1.7058	4.74324	1.20443	6.11907	NA	NA	0.18803	1.7086e-07	0.0880451	2.10326e-06	0.228424	9.41227e-10	NA	NA	0.704874	1.31041e-05	0.684896	0.000258867	0.805518	2.39064e-07	NA	NA
BCKDK	6.4932e-06	0.000322307	-4.50966	Colon_Sigmoid	1.28775e-05	0.00125653	-4.36218	Artery_Tibial	4.98794e-06	0.000450638	4.56529	NA	NA	NA	1	1	1	0	3	1.31643	5.22853	1.7058	4.74324	-1.8151	-4.96546	NA	NA	0.18803	1.7086e-07	0.0880451	2.10326e-06	0.0695085	6.85392e-07	NA	NA	0.704874	1.31041e-05	0.684896	0.000258867	0.642959	7.14549e-05	NA	NA
BCKDK	6.4932e-06	0.000322307	-4.50966	Colon_Sigmoid	1.28775e-05	0.00125653	-4.36218	Brain_Caudate_basal_ganglia	6.14335e-09	1.53221e-06	-5.81281	NA	NA	NA	1	1	1	0	3	1.31643	5.22853	1.7058	4.74324	1.20443	6.11907	NA	NA	0.18803	1.7086e-07	0.0880451	2.10326e-06	0.228424	9.41227e-10	NA	NA	0.704874	1.31041e-05	0.684896	0.000258867	0.818249	2.38882e-07	NA	NA
BCKDK	6.4932e-06	0.000322307	-4.50966	Colon_Sigmoid	1.28775e-05	0.00125653	-4.36218	Brain_Cerebellar_Hemisphere	6.01535e-05	0.00348199	4.01221	NA	NA	NA	1	1	1	0	3	1.31643	5.22853	1.7058	4.74324	-1.85081	-4.41084	NA	NA	0.18803	1.7086e-07	0.0880451	2.10326e-06	0.0641974	1.02972e-05	NA	NA	0.704874	1.31041e-05	0.684896	0.000258867	0.631246	0.00073376	NA	NA
BCKDK	6.4932e-06	0.000322307	-4.50966	Colon_Sigmoid	1.28775e-05	0.00125653	-4.36218	Brain_Cerebellum	4.87836e-06	0.000468099	-4.56995	NA	NA	NA	1	1	1	0	3	1.31643	5.22853	1.7058	4.74324	1.85947	4.97833	NA	NA	0.18803	1.7086e-07	0.0880451	2.10326e-06	0.0629602	6.41342e-07	NA	NA	0.704874	1.31041e-05	0.684896	0.000258867	0.633538	6.67743e-05	NA	NA
BCKDK	6.4932e-06	0.000322307	-4.50966	Colon_Sigmoid	1.28775e-05	0.00125653	-4.36218	Brain_Cortex	2.89604e-06	0.000294	4.67806	NA	NA	NA	1	1	1	0	3	1.31643	5.22853	1.7058	4.74324	-1.8518	-5.08661	NA	NA	0.18803	1.7086e-07	0.0880451	2.10326e-06	0.0640547	3.64516e-07	NA	NA	0.704874	1.31041e-05	0.684896	0.000258867	0.630765	4.15684e-05	NA	NA
BCKDK	6.4932e-06	0.000322307	-4.50966	Colon_Sigmoid	1.28775e-05	0.00125653	-4.36218	Brain_Hypothalamus	4.15843e-06	0.000443718	4.6033	NA	NA	NA	1	1	1	0	3	1.31643	5.22853	1.7058	4.74324	-1.85637	-5.0116	NA	NA	0.18803	1.7086e-07	0.0880451	2.10326e-06	0.0634003	5.39785e-07	NA	NA	0.704874	1.31041e-05	0.684896	0.000258867	0.652202	6.83304e-05	NA	NA
BCKDK	6.4932e-06	0.000322307	-4.50966	Colon_Sigmoid	1.28775e-05	0.00125653	-4.36218	Brain_Putamen_basal_ganglia	2.33953e-06	0.00028139	4.72164	NA	NA	NA	1	1	1	0	3	1.31643	5.22853	1.7058	4.74324	-1.85553	-5.13151	NA	NA	0.18803	1.7086e-07	0.0880451	2.10326e-06	0.063521	2.87421e-07	NA	NA	0.704874	1.31041e-05	0.684896	0.000258867	0.644385	3.98801e-05	NA	NA
BCKDK	6.4932e-06	0.000322307	-4.50966	Colon_Sigmoid	1.28775e-05	0.00125653	-4.36218	Brain_Spinal_cord_cervical_c-1	6.14335e-09	1.6114e-06	5.81281	NA	NA	NA	1	1	1	0	3	1.31643	5.22853	1.7058	4.74324	-1.20443	-6.11907	NA	NA	0.18803	1.7086e-07	0.0880451	2.10326e-06	0.228424	9.41227e-10	NA	NA	0.704874	1.31041e-05	0.684896	0.000258867	0.831464	2.66737e-07	NA	NA
BCKDK	6.4932e-06	0.000322307	-4.50966	Colon_Sigmoid	1.28775e-05	0.00125653	-4.36218	Breast_Mammary_Tissue	9.99316e-08	1.50845e-05	-5.32685	NA	NA	NA	1	1	1	0	3	1.31643	5.22853	1.7058	4.74324	1.71103	5.71904	NA	NA	0.18803	1.7086e-07	0.0880451	2.10326e-06	0.0870748	1.07126e-08	NA	NA	0.704874	1.31041e-05	0.684896	0.000258867	0.678196	1.97695e-06	NA	NA
BCKDK	6.4932e-06	0.000322307	-4.50966	Colon_Sigmoid	1.28775e-05	0.00125653	-4.36218	Cells_Cultured_fibroblasts	4.80596e-08	8.47242e-06	-5.45834	NA	NA	NA	1	1	1	0	3	1.31643	5.22853	1.7058	4.74324	1.6958	5.84967	NA	NA	0.18803	1.7086e-07	0.0880451	2.10326e-06	0.0899231	4.92563e-09	NA	NA	0.704874	1.31041e-05	0.684896	0.000258867	0.668868	9.27061e-07	NA	NA
BCKDK	6.4932e-06	0.000322307	-4.50966	Colon_Sigmoid	1.28775e-05	0.00125653	-4.36218	Cells_EBV-transformed_lymphocytes	2.74258e-05	0.00165704	4.19385	NA	NA	NA	1	1	1	0	3	1.31643	5.22853	1.7058	4.74324	-1.85893	-4.59663	NA	NA	0.18803	1.7086e-07	0.0880451	2.10326e-06	0.0630364	4.29378e-06	NA	NA	0.704874	1.31041e-05	0.684896	0.000258867	0.648646	0.000306237	NA	NA
BCKDK	6.4932e-06	0.000322307	-4.50966	Colon_Sigmoid	1.28775e-05	0.00125653	-4.36218	Colon_Sigmoid	1.14717e-05	0.000879905	4.38739	NA	NA	NA	1	1	1	0	3	1.31643	5.22853	1.7058	4.74324	-1.85183	-4.7917	NA	NA	0.18803	1.7086e-07	0.0880451	2.10326e-06	0.0640505	1.65374e-06	NA	NA	0.704874	1.31041e-05	0.684896	0.000258867	0.641743	0.000154137	NA	NA
BCKDK	6.4932e-06	0.000322307	-4.50966	Colon_Sigmoid	1.28775e-05	0.00125653	-4.36218	Esophagus_Gastroesophageal_Junction	6.14335e-09	1.34972e-06	5.81281	NA	NA	NA	1	1	1	0	3	1.31643	5.22853	1.7058	4.74324	-1.20443	-6.11907	NA	NA	0.18803	1.7086e-07	0.0880451	2.10326e-06	0.228424	9.41227e-10	NA	NA	0.704874	1.31041e-05	0.684896	0.000258867	0.810363	2.12737e-07	NA	NA
BCKDK	6.4932e-06	0.000322307	-4.50966	Colon_Sigmoid	1.28775e-05	0.00125653	-4.36218	Esophagus_Mucosa	6.14335e-09	1.32603e-06	5.81281	NA	NA	NA	1	1	1	0	3	1.31643	5.22853	1.7058	4.74324	-1.20443	-6.11907	NA	NA	0.18803	1.7086e-07	0.0880451	2.10326e-06	0.228424	9.41227e-10	NA	NA	0.704874	1.31041e-05	0.684896	0.000258867	0.813198	2.11839e-07	NA	NA
BCKDK	6.4932e-06	0.000322307	-4.50966	Colon_Sigmoid	1.28775e-05	0.00125653	-4.36218	Esophagus_Muscularis	6.14335e-09	1.35666e-06	5.81281	NA	NA	NA	1	1	1	0	3	1.31643	5.22853	1.7058	4.74324	-1.20443	-6.11907	NA	NA	0.18803	1.7086e-07	0.0880451	2.10326e-06	0.228424	9.41227e-10	NA	NA	0.704874	1.31041e-05	0.684896	0.000258867	0.81064	2.19347e-07	NA	NA
BCKDK	6.4932e-06	0.000322307	-4.50966	Colon_Sigmoid	1.28775e-05	0.00125653	-4.36218	Heart_Atrial_Appendage	2.35567e-06	0.000252238	4.72024	NA	NA	NA	1	1	1	0	3	1.31643	5.22853	1.7058	4.74324	-1.82606	-5.12468	NA	NA	0.18803	1.7086e-07	0.0880451	2.10326e-06	0.0678409	2.98038e-07	NA	NA	0.704874	1.31041e-05	0.684896	0.000258867	0.63895	3.76211e-05	NA	NA
BCKDK	6.4932e-06	0.000322307	-4.50966	Colon_Sigmoid	1.28775e-05	0.00125653	-4.36218	Heart_Left_Ventricle	6.14335e-09	1.50197e-06	5.81281	NA	NA	NA	1	1	1	0	3	1.31643	5.22853	1.7058	4.74324	-1.20443	-6.11907	NA	NA	0.18803	1.7086e-07	0.0880451	2.10326e-06	0.228424	9.41227e-10	NA	NA	0.704874	1.31041e-05	0.684896	0.000258867	0.820152	2.38037e-07	NA	NA
BCKDK	6.4932e-06	0.000322307	-4.50966	Colon_Sigmoid	1.28775e-05	0.00125653	-4.36218	Liver	1.82686e-08	4.53988e-06	-5.62765	NA	NA	NA	1	1	1	0	3	1.31643	5.22853	1.7058	4.74324	1.59364	6.00268	NA	NA	0.18803	1.7086e-07	0.0880451	2.10326e-06	0.111016	1.94085e-09	NA	NA	0.704874	1.31041e-05	0.684896	0.000258867	0.705452	5.35597e-07	NA	NA
BCKDK	6.4932e-06	0.000322307	-4.50966	Colon_Sigmoid	1.28775e-05	0.00125653	-4.36218	Lung	2.20331e-08	4.18514e-06	-5.59523	NA	NA	NA	1	1	1	0	3	1.31643	5.22853	1.7058	4.74324	1.63266	5.97696	NA	NA	0.18803	1.7086e-07	0.0880451	2.10326e-06	0.10254	2.27345e-09	NA	NA	0.704874	1.31041e-05	0.684896	0.000258867	0.685614	5.17681e-07	NA	NA
BCKDK	6.4932e-06	0.000322307	-4.50966	Colon_Sigmoid	1.28775e-05	0.00125653	-4.36218	Minor_Salivary_Gland	4.97524e-07	5.89259e-05	5.02727	NA	NA	NA	1	1	1	0	3	1.31643	5.22853	1.7058	4.74324	-1.82608	-5.43621	NA	NA	0.18803	1.7086e-07	0.0880451	2.10326e-06	0.0678381	5.44272e-08	NA	NA	0.704874	1.31041e-05	0.684896	0.000258867	0.639919	8.40413e-06	NA	NA
BCKDK	6.4932e-06	0.000322307	-4.50966	Colon_Sigmoid	1.28775e-05	0.00125653	-4.36218	Muscle_Skeletal	1.06863e-07	1.80777e-05	-5.31465	NA	NA	NA	1	1	1	0	3	1.31643	5.22853	1.7058	4.74324	1.70647	5.70583	NA	NA	0.18803	1.7086e-07	0.0880451	2.10326e-06	0.0879207	1.15779e-08	NA	NA	0.704874	1.31041e-05	0.684896	0.000258867	0.685206	2.32974e-06	NA	NA
BCKDK	6.4932e-06	0.000322307	-4.50966	Colon_Sigmoid	1.28775e-05	0.00125653	-4.36218	Ovary	3.05771e-05	0.00218125	4.16913	NA	NA	NA	1	1	1	0	3	1.31643	5.22853	1.7058	4.74324	-1.86589	-4.57282	NA	NA	0.18803	1.7086e-07	0.0880451	2.10326e-06	0.0620573	4.81205e-06	NA	NA	0.704874	1.31041e-05	0.684896	0.000258867	0.634319	0.000395446	NA	NA
BCKDK	6.4932e-06	0.000322307	-4.50966	Colon_Sigmoid	1.28775e-05	0.00125653	-4.36218	Pancreas	3.242e-08	7.06116e-06	-5.52784	NA	NA	NA	1	1	1	0	3	1.31643	5.22853	1.7058	4.74324	1.59199	5.90111	NA	NA	0.18803	1.7086e-07	0.0880451	2.10326e-06	0.111388	3.61065e-09	NA	NA	0.704874	1.31041e-05	0.684896	0.000258867	0.711893	8.85015e-07	NA	NA
BCKDK	6.4932e-06	0.000322307	-4.50966	Colon_Sigmoid	1.28775e-05	0.00125653	-4.36218	Prostate	1.14779e-07	1.84684e-05	-5.30162	NA	NA	NA	1	1	1	0	3	1.31643	5.22853	1.7058	4.74324	1.71299	5.69381	NA	NA	0.18803	1.7086e-07	0.0880451	2.10326e-06	0.0867139	1.24238e-08	NA	NA	0.704874	1.31041e-05	0.684896	0.000258867	0.682858	2.40507e-06	NA	NA
BCKDK	6.4932e-06	0.000322307	-4.50966	Colon_Sigmoid	1.28775e-05	0.00125653	-4.36218	Skin_Not_Sun_Exposed_Suprapubic	3.35626e-08	7.05247e-06	-5.52176	NA	NA	NA	1	1	1	0	3	1.31643	5.22853	1.7058	4.74324	1.61374	5.89893	NA	NA	0.18803	1.7086e-07	0.0880451	2.10326e-06	0.106584	3.65856e-09	NA	NA	0.704874	1.31041e-05	0.684896	0.000258867	0.706926	7.59753e-07	NA	NA
BCKDK	6.4932e-06	0.000322307	-4.50966	Colon_Sigmoid	1.28775e-05	0.00125653	-4.36218	Skin_Sun_Exposed_Lower_leg	2.17551e-06	0.000226034	4.7364	NA	NA	NA	1	1	1	0	3	1.31643	5.22853	1.7058	4.74324	-1.80919	-5.13798	NA	NA	0.18803	1.7086e-07	0.0880451	2.10326e-06	0.0704216	2.77709e-07	NA	NA	0.704874	1.31041e-05	0.684896	0.000258867	0.65445	3.29926e-05	NA	NA
BCKDK	6.4932e-06	0.000322307	-4.50966	Colon_Sigmoid	1.28775e-05	0.00125653	-4.36218	Spleen	1.75164e-05	0.00124064	4.2944	NA	NA	NA	1	1	1	0	3	1.31643	5.22853	1.7058	4.74324	-1.82945	-4.69324	NA	NA	0.18803	1.7086e-07	0.0880451	2.10326e-06	0.0673328	2.68916e-06	NA	NA	0.704874	1.31041e-05	0.684896	0.000258867	0.643953	0.000229746	NA	NA
BCKDK	6.4932e-06	0.000322307	-4.50966	Colon_Sigmoid	1.28775e-05	0.00125653	-4.36218	Stomach	4.41329e-08	8.545e-06	-5.47346	NA	NA	NA	1	1	1	0	3	1.31643	5.22853	1.7058	4.74324	1.64225	5.85517	NA	NA	0.18803	1.7086e-07	0.0880451	2.10326e-06	0.100538	4.76528e-09	NA	NA	0.704874	1.31041e-05	0.684896	0.000258867	0.713061	1.12782e-06	NA	NA
BCKDK	6.4932e-06	0.000322307	-4.50966	Colon_Sigmoid	1.28775e-05	0.00125653	-4.36218	Thyroid	2.55107e-05	0.00179191	4.21023	NA	NA	NA	1	1	1	0	3	1.31643	5.22853	1.7058	4.74324	-1.84365	-4.61044	NA	NA	0.18803	1.7086e-07	0.0880451	2.10326e-06	0.0652345	4.0181e-06	NA	NA	0.704874	1.31041e-05	0.684896	0.000258867	0.638885	0.000327643	NA	NA
BCKDK	6.4932e-06	0.000322307	-4.50966	Colon_Sigmoid	1.28775e-05	0.00125653	-4.36218	Uterus	2.38726e-05	0.00176249	4.2252	NA	NA	NA	1	1	1	0	3	1.31643	5.22853	1.7058	4.74324	-1.85614	-4.62793	NA	NA	0.18803	1.7086e-07	0.0880451	2.10326e-06	0.0634331	3.69343e-06	NA	NA	0.704874	1.31041e-05	0.684896	0.000258867	0.637535	0.000324776	NA	NA
BCKDK	6.4932e-06	0.000322307	-4.50966	Colon_Sigmoid	1.28775e-05	0.00125653	-4.36218	smultixcan	4.14362e-08	6.94144e-06	4.53978	NA	NA	NA	1	1	1	0	3	1.31643	5.22853	1.7058	4.74324	-1.73405	-4.92468	NA	NA	0.18803	1.7086e-07	0.0880451	2.10326e-06	0.18208	5.76506e-09	NA	NA	0.704874	1.31041e-05	0.684896	0.000258867	0.764177	1.14079e-06	NA	NA
BCKDK	6.4932e-06	0.000322307	-4.50966	Colon_Transverse	2.29527e-06	0.000274311	4.72552	Adipose_Subcutaneous	1.80604e-05	0.00133915	4.28761	NA	NA	NA	1	1	1	0	3	1.31643	5.22853	-1.66034	-5.1043	-1.84421	-4.68906	NA	NA	0.18803	1.7086e-07	0.0968456	3.32028e-07	0.0651528	2.74465e-06	NA	NA	0.704874	1.31041e-05	0.695417	4.74951e-05	0.633168	0.000249997	NA	NA
BCKDK	6.4932e-06	0.000322307	-4.50966	Colon_Transverse	2.29527e-06	0.000274311	4.72552	Adipose_Visceral_Omentum	6.14335e-09	1.34908e-06	-5.81281	NA	NA	NA	1	1	1	0	3	1.31643	5.22853	-1.66034	-5.1043	1.20443	6.11907	NA	NA	0.18803	1.7086e-07	0.0968456	3.32028e-07	0.228424	9.41227e-10	NA	NA	0.704874	1.31041e-05	0.695417	4.74951e-05	0.800006	2.16155e-07	NA	NA
BCKDK	6.4932e-06	0.000322307	-4.50966	Colon_Transverse	2.29527e-06	0.000274311	4.72552	Adrenal_Gland	6.69496e-05	0.00381741	3.98687	NA	NA	NA	1	1	1	0	3	1.31643	5.22853	-1.66034	-5.1043	-1.83336	-4.38193	NA	NA	0.18803	1.7086e-07	0.0968456	3.32028e-07	0.0667485	1.17634e-05	NA	NA	0.704874	1.31041e-05	0.695417	4.74951e-05	0.652798	0.000831753	NA	NA
BCKDK	6.4932e-06	0.000322307	-4.50966	Colon_Transverse	2.29527e-06	0.000274311	4.72552	Artery_Aorta	1.05456e-05	0.00080819	4.40567	NA	NA	NA	1	1	1	0	3	1.31643	5.22853	-1.66034	-5.1043	-1.85687	-4.81117	NA	NA	0.18803	1.7086e-07	0.0968456	3.32028e-07	0.0633291	1.50047e-06	NA	NA	0.704874	1.31041e-05	0.695417	4.74951e-05	0.631601	0.000139083	NA	NA
BCKDK	6.4932e-06	0.000322307	-4.50966	Colon_Transverse	2.29527e-06	0.000274311	4.72552	Artery_Coronary	6.14335e-09	1.4516e-06	-5.81281	NA	NA	NA	1	1	1	0	3	1.31643	5.22853	-1.66034	-5.1043	1.20443	6.11907	NA	NA	0.18803	1.7086e-07	0.0968456	3.32028e-07	0.228424	9.41227e-10	NA	NA	0.704874	1.31041e-05	0.695417	4.74951e-05	0.805518	2.39064e-07	NA	NA
BCKDK	6.4932e-06	0.000322307	-4.50966	Colon_Transverse	2.29527e-06	0.000274311	4.72552	Artery_Tibial	4.98794e-06	0.000450638	4.56529	NA	NA	NA	1	1	1	0	3	1.31643	5.22853	-1.66034	-5.1043	-1.8151	-4.96546	NA	NA	0.18803	1.7086e-07	0.0968456	3.32028e-07	0.0695085	6.85392e-07	NA	NA	0.704874	1.31041e-05	0.695417	4.74951e-05	0.642959	7.14549e-05	NA	NA
BCKDK	6.4932e-06	0.000322307	-4.50966	Colon_Transverse	2.29527e-06	0.000274311	4.72552	Brain_Caudate_basal_ganglia	6.14335e-09	1.53221e-06	-5.81281	NA	NA	NA	1	1	1	0	3	1.31643	5.22853	-1.66034	-5.1043	1.20443	6.11907	NA	NA	0.18803	1.7086e-07	0.0968456	3.32028e-07	0.228424	9.41227e-10	NA	NA	0.704874	1.31041e-05	0.695417	4.74951e-05	0.818249	2.38882e-07	NA	NA
BCKDK	6.4932e-06	0.000322307	-4.50966	Colon_Transverse	2.29527e-06	0.000274311	4.72552	Brain_Cerebellar_Hemisphere	6.01535e-05	0.00348199	4.01221	NA	NA	NA	1	1	1	0	3	1.31643	5.22853	-1.66034	-5.1043	-1.85081	-4.41084	NA	NA	0.18803	1.7086e-07	0.0968456	3.32028e-07	0.0641974	1.02972e-05	NA	NA	0.704874	1.31041e-05	0.695417	4.74951e-05	0.631246	0.00073376	NA	NA
BCKDK	6.4932e-06	0.000322307	-4.50966	Colon_Transverse	2.29527e-06	0.000274311	4.72552	Brain_Cerebellum	4.87836e-06	0.000468099	-4.56995	NA	NA	NA	1	1	1	0	3	1.31643	5.22853	-1.66034	-5.1043	1.85947	4.97833	NA	NA	0.18803	1.7086e-07	0.0968456	3.32028e-07	0.0629602	6.41342e-07	NA	NA	0.704874	1.31041e-05	0.695417	4.74951e-05	0.633538	6.67743e-05	NA	NA
BCKDK	6.4932e-06	0.000322307	-4.50966	Colon_Transverse	2.29527e-06	0.000274311	4.72552	Brain_Cortex	2.89604e-06	0.000294	4.67806	NA	NA	NA	1	1	1	0	3	1.31643	5.22853	-1.66034	-5.1043	-1.8518	-5.08661	NA	NA	0.18803	1.7086e-07	0.0968456	3.32028e-07	0.0640547	3.64516e-07	NA	NA	0.704874	1.31041e-05	0.695417	4.74951e-05	0.630765	4.15684e-05	NA	NA
BCKDK	6.4932e-06	0.000322307	-4.50966	Colon_Transverse	2.29527e-06	0.000274311	4.72552	Brain_Hypothalamus	4.15843e-06	0.000443718	4.6033	NA	NA	NA	1	1	1	0	3	1.31643	5.22853	-1.66034	-5.1043	-1.85637	-5.0116	NA	NA	0.18803	1.7086e-07	0.0968456	3.32028e-07	0.0634003	5.39785e-07	NA	NA	0.704874	1.31041e-05	0.695417	4.74951e-05	0.652202	6.83304e-05	NA	NA
BCKDK	6.4932e-06	0.000322307	-4.50966	Colon_Transverse	2.29527e-06	0.000274311	4.72552	Brain_Putamen_basal_ganglia	2.33953e-06	0.00028139	4.72164	NA	NA	NA	1	1	1	0	3	1.31643	5.22853	-1.66034	-5.1043	-1.85553	-5.13151	NA	NA	0.18803	1.7086e-07	0.0968456	3.32028e-07	0.063521	2.87421e-07	NA	NA	0.704874	1.31041e-05	0.695417	4.74951e-05	0.644385	3.98801e-05	NA	NA
BCKDK	6.4932e-06	0.000322307	-4.50966	Colon_Transverse	2.29527e-06	0.000274311	4.72552	Brain_Spinal_cord_cervical_c-1	6.14335e-09	1.6114e-06	5.81281	NA	NA	NA	1	1	1	0	3	1.31643	5.22853	-1.66034	-5.1043	-1.20443	-6.11907	NA	NA	0.18803	1.7086e-07	0.0968456	3.32028e-07	0.228424	9.41227e-10	NA	NA	0.704874	1.31041e-05	0.695417	4.74951e-05	0.831464	2.66737e-07	NA	NA
BCKDK	6.4932e-06	0.000322307	-4.50966	Colon_Transverse	2.29527e-06	0.000274311	4.72552	Breast_Mammary_Tissue	9.99316e-08	1.50845e-05	-5.32685	NA	NA	NA	1	1	1	0	3	1.31643	5.22853	-1.66034	-5.1043	1.71103	5.71904	NA	NA	0.18803	1.7086e-07	0.0968456	3.32028e-07	0.0870748	1.07126e-08	NA	NA	0.704874	1.31041e-05	0.695417	4.74951e-05	0.678196	1.97695e-06	NA	NA
BCKDK	6.4932e-06	0.000322307	-4.50966	Colon_Transverse	2.29527e-06	0.000274311	4.72552	Cells_Cultured_fibroblasts	4.80596e-08	8.47242e-06	-5.45834	NA	NA	NA	1	1	1	0	3	1.31643	5.22853	-1.66034	-5.1043	1.6958	5.84967	NA	NA	0.18803	1.7086e-07	0.0968456	3.32028e-07	0.0899231	4.92563e-09	NA	NA	0.704874	1.31041e-05	0.695417	4.74951e-05	0.668868	9.27061e-07	NA	NA
BCKDK	6.4932e-06	0.000322307	-4.50966	Colon_Transverse	2.29527e-06	0.000274311	4.72552	Cells_EBV-transformed_lymphocytes	2.74258e-05	0.00165704	4.19385	NA	NA	NA	1	1	1	0	3	1.31643	5.22853	-1.66034	-5.1043	-1.85893	-4.59663	NA	NA	0.18803	1.7086e-07	0.0968456	3.32028e-07	0.0630364	4.29378e-06	NA	NA	0.704874	1.31041e-05	0.695417	4.74951e-05	0.648646	0.000306237	NA	NA
BCKDK	6.4932e-06	0.000322307	-4.50966	Colon_Transverse	2.29527e-06	0.000274311	4.72552	Colon_Sigmoid	1.14717e-05	0.000879905	4.38739	NA	NA	NA	1	1	1	0	3	1.31643	5.22853	-1.66034	-5.1043	-1.85183	-4.7917	NA	NA	0.18803	1.7086e-07	0.0968456	3.32028e-07	0.0640505	1.65374e-06	NA	NA	0.704874	1.31041e-05	0.695417	4.74951e-05	0.641743	0.000154137	NA	NA
BCKDK	6.4932e-06	0.000322307	-4.50966	Colon_Transverse	2.29527e-06	0.000274311	4.72552	Esophagus_Gastroesophageal_Junction	6.14335e-09	1.34972e-06	5.81281	NA	NA	NA	1	1	1	0	3	1.31643	5.22853	-1.66034	-5.1043	-1.20443	-6.11907	NA	NA	0.18803	1.7086e-07	0.0968456	3.32028e-07	0.228424	9.41227e-10	NA	NA	0.704874	1.31041e-05	0.695417	4.74951e-05	0.810363	2.12737e-07	NA	NA
BCKDK	6.4932e-06	0.000322307	-4.50966	Colon_Transverse	2.29527e-06	0.000274311	4.72552	Esophagus_Mucosa	6.14335e-09	1.32603e-06	5.81281	NA	NA	NA	1	1	1	0	3	1.31643	5.22853	-1.66034	-5.1043	-1.20443	-6.11907	NA	NA	0.18803	1.7086e-07	0.0968456	3.32028e-07	0.228424	9.41227e-10	NA	NA	0.704874	1.31041e-05	0.695417	4.74951e-05	0.813198	2.11839e-07	NA	NA
BCKDK	6.4932e-06	0.000322307	-4.50966	Colon_Transverse	2.29527e-06	0.000274311	4.72552	Esophagus_Muscularis	6.14335e-09	1.35666e-06	5.81281	NA	NA	NA	1	1	1	0	3	1.31643	5.22853	-1.66034	-5.1043	-1.20443	-6.11907	NA	NA	0.18803	1.7086e-07	0.0968456	3.32028e-07	0.228424	9.41227e-10	NA	NA	0.704874	1.31041e-05	0.695417	4.74951e-05	0.81064	2.19347e-07	NA	NA
BCKDK	6.4932e-06	0.000322307	-4.50966	Colon_Transverse	2.29527e-06	0.000274311	4.72552	Heart_Atrial_Appendage	2.35567e-06	0.000252238	4.72024	NA	NA	NA	1	1	1	0	3	1.31643	5.22853	-1.66034	-5.1043	-1.82606	-5.12468	NA	NA	0.18803	1.7086e-07	0.0968456	3.32028e-07	0.0678409	2.98038e-07	NA	NA	0.704874	1.31041e-05	0.695417	4.74951e-05	0.63895	3.76211e-05	NA	NA
BCKDK	6.4932e-06	0.000322307	-4.50966	Colon_Transverse	2.29527e-06	0.000274311	4.72552	Heart_Left_Ventricle	6.14335e-09	1.50197e-06	5.81281	NA	NA	NA	1	1	1	0	3	1.31643	5.22853	-1.66034	-5.1043	-1.20443	-6.11907	NA	NA	0.18803	1.7086e-07	0.0968456	3.32028e-07	0.228424	9.41227e-10	NA	NA	0.704874	1.31041e-05	0.695417	4.74951e-05	0.820152	2.38037e-07	NA	NA
BCKDK	6.4932e-06	0.000322307	-4.50966	Colon_Transverse	2.29527e-06	0.000274311	4.72552	Liver	1.82686e-08	4.53988e-06	-5.62765	NA	NA	NA	1	1	1	0	3	1.31643	5.22853	-1.66034	-5.1043	1.59364	6.00268	NA	NA	0.18803	1.7086e-07	0.0968456	3.32028e-07	0.111016	1.94085e-09	NA	NA	0.704874	1.31041e-05	0.695417	4.74951e-05	0.705452	5.35597e-07	NA	NA
BCKDK	6.4932e-06	0.000322307	-4.50966	Colon_Transverse	2.29527e-06	0.000274311	4.72552	Lung	2.20331e-08	4.18514e-06	-5.59523	NA	NA	NA	1	1	1	0	3	1.31643	5.22853	-1.66034	-5.1043	1.63266	5.97696	NA	NA	0.18803	1.7086e-07	0.0968456	3.32028e-07	0.10254	2.27345e-09	NA	NA	0.704874	1.31041e-05	0.695417	4.74951e-05	0.685614	5.17681e-07	NA	NA
BCKDK	6.4932e-06	0.000322307	-4.50966	Colon_Transverse	2.29527e-06	0.000274311	4.72552	Minor_Salivary_Gland	4.97524e-07	5.89259e-05	5.02727	NA	NA	NA	1	1	1	0	3	1.31643	5.22853	-1.66034	-5.1043	-1.82608	-5.43621	NA	NA	0.18803	1.7086e-07	0.0968456	3.32028e-07	0.0678381	5.44272e-08	NA	NA	0.704874	1.31041e-05	0.695417	4.74951e-05	0.639919	8.40413e-06	NA	NA
BCKDK	6.4932e-06	0.000322307	-4.50966	Colon_Transverse	2.29527e-06	0.000274311	4.72552	Muscle_Skeletal	1.06863e-07	1.80777e-05	-5.31465	NA	NA	NA	1	1	1	0	3	1.31643	5.22853	-1.66034	-5.1043	1.70647	5.70583	NA	NA	0.18803	1.7086e-07	0.0968456	3.32028e-07	0.0879207	1.15779e-08	NA	NA	0.704874	1.31041e-05	0.695417	4.74951e-05	0.685206	2.32974e-06	NA	NA
BCKDK	6.4932e-06	0.000322307	-4.50966	Colon_Transverse	2.29527e-06	0.000274311	4.72552	Ovary	3.05771e-05	0.00218125	4.16913	NA	NA	NA	1	1	1	0	3	1.31643	5.22853	-1.66034	-5.1043	-1.86589	-4.57282	NA	NA	0.18803	1.7086e-07	0.0968456	3.32028e-07	0.0620573	4.81205e-06	NA	NA	0.704874	1.31041e-05	0.695417	4.74951e-05	0.634319	0.000395446	NA	NA
BCKDK	6.4932e-06	0.000322307	-4.50966	Colon_Transverse	2.29527e-06	0.000274311	4.72552	Pancreas	3.242e-08	7.06116e-06	-5.52784	NA	NA	NA	1	1	1	0	3	1.31643	5.22853	-1.66034	-5.1043	1.59199	5.90111	NA	NA	0.18803	1.7086e-07	0.0968456	3.32028e-07	0.111388	3.61065e-09	NA	NA	0.704874	1.31041e-05	0.695417	4.74951e-05	0.711893	8.85015e-07	NA	NA
BCKDK	6.4932e-06	0.000322307	-4.50966	Colon_Transverse	2.29527e-06	0.000274311	4.72552	Prostate	1.14779e-07	1.84684e-05	-5.30162	NA	NA	NA	1	1	1	0	3	1.31643	5.22853	-1.66034	-5.1043	1.71299	5.69381	NA	NA	0.18803	1.7086e-07	0.0968456	3.32028e-07	0.0867139	1.24238e-08	NA	NA	0.704874	1.31041e-05	0.695417	4.74951e-05	0.682858	2.40507e-06	NA	NA
BCKDK	6.4932e-06	0.000322307	-4.50966	Colon_Transverse	2.29527e-06	0.000274311	4.72552	Skin_Not_Sun_Exposed_Suprapubic	3.35626e-08	7.05247e-06	-5.52176	NA	NA	NA	1	1	1	0	3	1.31643	5.22853	-1.66034	-5.1043	1.61374	5.89893	NA	NA	0.18803	1.7086e-07	0.0968456	3.32028e-07	0.106584	3.65856e-09	NA	NA	0.704874	1.31041e-05	0.695417	4.74951e-05	0.706926	7.59753e-07	NA	NA
BCKDK	6.4932e-06	0.000322307	-4.50966	Colon_Transverse	2.29527e-06	0.000274311	4.72552	Skin_Sun_Exposed_Lower_leg	2.17551e-06	0.000226034	4.7364	NA	NA	NA	1	1	1	0	3	1.31643	5.22853	-1.66034	-5.1043	-1.80919	-5.13798	NA	NA	0.18803	1.7086e-07	0.0968456	3.32028e-07	0.0704216	2.77709e-07	NA	NA	0.704874	1.31041e-05	0.695417	4.74951e-05	0.65445	3.29926e-05	NA	NA
BCKDK	6.4932e-06	0.000322307	-4.50966	Colon_Transverse	2.29527e-06	0.000274311	4.72552	Spleen	1.75164e-05	0.00124064	4.2944	NA	NA	NA	1	1	1	0	3	1.31643	5.22853	-1.66034	-5.1043	-1.82945	-4.69324	NA	NA	0.18803	1.7086e-07	0.0968456	3.32028e-07	0.0673328	2.68916e-06	NA	NA	0.704874	1.31041e-05	0.695417	4.74951e-05	0.643953	0.000229746	NA	NA
BCKDK	6.4932e-06	0.000322307	-4.50966	Colon_Transverse	2.29527e-06	0.000274311	4.72552	Stomach	4.41329e-08	8.545e-06	-5.47346	NA	NA	NA	1	1	1	0	3	1.31643	5.22853	-1.66034	-5.1043	1.64225	5.85517	NA	NA	0.18803	1.7086e-07	0.0968456	3.32028e-07	0.100538	4.76528e-09	NA	NA	0.704874	1.31041e-05	0.695417	4.74951e-05	0.713061	1.12782e-06	NA	NA
BCKDK	6.4932e-06	0.000322307	-4.50966	Colon_Transverse	2.29527e-06	0.000274311	4.72552	Thyroid	2.55107e-05	0.00179191	4.21023	NA	NA	NA	1	1	1	0	3	1.31643	5.22853	-1.66034	-5.1043	-1.84365	-4.61044	NA	NA	0.18803	1.7086e-07	0.0968456	3.32028e-07	0.0652345	4.0181e-06	NA	NA	0.704874	1.31041e-05	0.695417	4.74951e-05	0.638885	0.000327643	NA	NA
BCKDK	6.4932e-06	0.000322307	-4.50966	Colon_Transverse	2.29527e-06	0.000274311	4.72552	Uterus	2.38726e-05	0.00176249	4.2252	NA	NA	NA	1	1	1	0	3	1.31643	5.22853	-1.66034	-5.1043	-1.85614	-4.62793	NA	NA	0.18803	1.7086e-07	0.0968456	3.32028e-07	0.0634331	3.69343e-06	NA	NA	0.704874	1.31041e-05	0.695417	4.74951e-05	0.637535	0.000324776	NA	NA
BCKDK	6.4932e-06	0.000322307	-4.50966	Colon_Transverse	2.29527e-06	0.000274311	4.72552	smultixcan	4.14362e-08	6.94144e-06	4.53978	NA	NA	NA	1	1	1	0	3	1.31643	5.22853	-1.66034	-5.1043	-1.73405	-4.92468	NA	NA	0.18803	1.7086e-07	0.0968456	3.32028e-07	0.18208	5.76506e-09	NA	NA	0.704874	1.31041e-05	0.695417	4.74951e-05	0.764177	1.14079e-06	NA	NA
BCKDK	6.4932e-06	0.000322307	-4.50966	Esophagus_Muscularis	0.00017969	0.00755395	-3.74598	Adipose_Subcutaneous	1.80604e-05	0.00133915	4.28761	NA	NA	NA	1	1	1	0	3	1.31643	5.22853	1.68198	4.11262	-1.84421	-4.68906	NA	NA	0.18803	1.7086e-07	0.0925718	3.91197e-05	0.0651528	2.74465e-06	NA	NA	0.704874	1.31041e-05	0.699205	0.00244786	0.633168	0.000249997	NA	NA
BCKDK	6.4932e-06	0.000322307	-4.50966	Esophagus_Muscularis	0.00017969	0.00755395	-3.74598	Adipose_Visceral_Omentum	6.14335e-09	1.34908e-06	-5.81281	NA	NA	NA	1	1	1	0	3	1.31643	5.22853	1.68198	4.11262	1.20443	6.11907	NA	NA	0.18803	1.7086e-07	0.0925718	3.91197e-05	0.228424	9.41227e-10	NA	NA	0.704874	1.31041e-05	0.699205	0.00244786	0.800006	2.16155e-07	NA	NA
BCKDK	6.4932e-06	0.000322307	-4.50966	Esophagus_Muscularis	0.00017969	0.00755395	-3.74598	Adrenal_Gland	6.69496e-05	0.00381741	3.98687	NA	NA	NA	1	1	1	0	3	1.31643	5.22853	1.68198	4.11262	-1.83336	-4.38193	NA	NA	0.18803	1.7086e-07	0.0925718	3.91197e-05	0.0667485	1.17634e-05	NA	NA	0.704874	1.31041e-05	0.699205	0.00244786	0.652798	0.000831753	NA	NA
BCKDK	6.4932e-06	0.000322307	-4.50966	Esophagus_Muscularis	0.00017969	0.00755395	-3.74598	Artery_Aorta	1.05456e-05	0.00080819	4.40567	NA	NA	NA	1	1	1	0	3	1.31643	5.22853	1.68198	4.11262	-1.85687	-4.81117	NA	NA	0.18803	1.7086e-07	0.0925718	3.91197e-05	0.0633291	1.50047e-06	NA	NA	0.704874	1.31041e-05	0.699205	0.00244786	0.631601	0.000139083	NA	NA
BCKDK	6.4932e-06	0.000322307	-4.50966	Esophagus_Muscularis	0.00017969	0.00755395	-3.74598	Artery_Coronary	6.14335e-09	1.4516e-06	-5.81281	NA	NA	NA	1	1	1	0	3	1.31643	5.22853	1.68198	4.11262	1.20443	6.11907	NA	NA	0.18803	1.7086e-07	0.0925718	3.91197e-05	0.228424	9.41227e-10	NA	NA	0.704874	1.31041e-05	0.699205	0.00244786	0.805518	2.39064e-07	NA	NA
BCKDK	6.4932e-06	0.000322307	-4.50966	Esophagus_Muscularis	0.00017969	0.00755395	-3.74598	Artery_Tibial	4.98794e-06	0.000450638	4.56529	NA	NA	NA	1	1	1	0	3	1.31643	5.22853	1.68198	4.11262	-1.8151	-4.96546	NA	NA	0.18803	1.7086e-07	0.0925718	3.91197e-05	0.0695085	6.85392e-07	NA	NA	0.704874	1.31041e-05	0.699205	0.00244786	0.642959	7.14549e-05	NA	NA
BCKDK	6.4932e-06	0.000322307	-4.50966	Esophagus_Muscularis	0.00017969	0.00755395	-3.74598	Brain_Caudate_basal_ganglia	6.14335e-09	1.53221e-06	-5.81281	NA	NA	NA	1	1	1	0	3	1.31643	5.22853	1.68198	4.11262	1.20443	6.11907	NA	NA	0.18803	1.7086e-07	0.0925718	3.91197e-05	0.228424	9.41227e-10	NA	NA	0.704874	1.31041e-05	0.699205	0.00244786	0.818249	2.38882e-07	NA	NA
BCKDK	6.4932e-06	0.000322307	-4.50966	Esophagus_Muscularis	0.00017969	0.00755395	-3.74598	Brain_Cerebellar_Hemisphere	6.01535e-05	0.00348199	4.01221	NA	NA	NA	1	1	1	0	3	1.31643	5.22853	1.68198	4.11262	-1.85081	-4.41084	NA	NA	0.18803	1.7086e-07	0.0925718	3.91197e-05	0.0641974	1.02972e-05	NA	NA	0.704874	1.31041e-05	0.699205	0.00244786	0.631246	0.00073376	NA	NA
BCKDK	6.4932e-06	0.000322307	-4.50966	Esophagus_Muscularis	0.00017969	0.00755395	-3.74598	Brain_Cerebellum	4.87836e-06	0.000468099	-4.56995	NA	NA	NA	1	1	1	0	3	1.31643	5.22853	1.68198	4.11262	1.85947	4.97833	NA	NA	0.18803	1.7086e-07	0.0925718	3.91197e-05	0.0629602	6.41342e-07	NA	NA	0.704874	1.31041e-05	0.699205	0.00244786	0.633538	6.67743e-05	NA	NA
BCKDK	6.4932e-06	0.000322307	-4.50966	Esophagus_Muscularis	0.00017969	0.00755395	-3.74598	Brain_Cortex	2.89604e-06	0.000294	4.67806	NA	NA	NA	1	1	1	0	3	1.31643	5.22853	1.68198	4.11262	-1.8518	-5.08661	NA	NA	0.18803	1.7086e-07	0.0925718	3.91197e-05	0.0640547	3.64516e-07	NA	NA	0.704874	1.31041e-05	0.699205	0.00244786	0.630765	4.15684e-05	NA	NA
BCKDK	6.4932e-06	0.000322307	-4.50966	Esophagus_Muscularis	0.00017969	0.00755395	-3.74598	Brain_Hypothalamus	4.15843e-06	0.000443718	4.6033	NA	NA	NA	1	1	1	0	3	1.31643	5.22853	1.68198	4.11262	-1.85637	-5.0116	NA	NA	0.18803	1.7086e-07	0.0925718	3.91197e-05	0.0634003	5.39785e-07	NA	NA	0.704874	1.31041e-05	0.699205	0.00244786	0.652202	6.83304e-05	NA	NA
BCKDK	6.4932e-06	0.000322307	-4.50966	Esophagus_Muscularis	0.00017969	0.00755395	-3.74598	Brain_Putamen_basal_ganglia	2.33953e-06	0.00028139	4.72164	NA	NA	NA	1	1	1	0	3	1.31643	5.22853	1.68198	4.11262	-1.85553	-5.13151	NA	NA	0.18803	1.7086e-07	0.0925718	3.91197e-05	0.063521	2.87421e-07	NA	NA	0.704874	1.31041e-05	0.699205	0.00244786	0.644385	3.98801e-05	NA	NA
BCKDK	6.4932e-06	0.000322307	-4.50966	Esophagus_Muscularis	0.00017969	0.00755395	-3.74598	Brain_Spinal_cord_cervical_c-1	6.14335e-09	1.6114e-06	5.81281	NA	NA	NA	1	1	1	0	3	1.31643	5.22853	1.68198	4.11262	-1.20443	-6.11907	NA	NA	0.18803	1.7086e-07	0.0925718	3.91197e-05	0.228424	9.41227e-10	NA	NA	0.704874	1.31041e-05	0.699205	0.00244786	0.831464	2.66737e-07	NA	NA
BCKDK	6.4932e-06	0.000322307	-4.50966	Esophagus_Muscularis	0.00017969	0.00755395	-3.74598	Breast_Mammary_Tissue	9.99316e-08	1.50845e-05	-5.32685	NA	NA	NA	1	1	1	0	3	1.31643	5.22853	1.68198	4.11262	1.71103	5.71904	NA	NA	0.18803	1.7086e-07	0.0925718	3.91197e-05	0.0870748	1.07126e-08	NA	NA	0.704874	1.31041e-05	0.699205	0.00244786	0.678196	1.97695e-06	NA	NA
BCKDK	6.4932e-06	0.000322307	-4.50966	Esophagus_Muscularis	0.00017969	0.00755395	-3.74598	Cells_Cultured_fibroblasts	4.80596e-08	8.47242e-06	-5.45834	NA	NA	NA	1	1	1	0	3	1.31643	5.22853	1.68198	4.11262	1.6958	5.84967	NA	NA	0.18803	1.7086e-07	0.0925718	3.91197e-05	0.0899231	4.92563e-09	NA	NA	0.704874	1.31041e-05	0.699205	0.00244786	0.668868	9.27061e-07	NA	NA
BCKDK	6.4932e-06	0.000322307	-4.50966	Esophagus_Muscularis	0.00017969	0.00755395	-3.74598	Cells_EBV-transformed_lymphocytes	2.74258e-05	0.00165704	4.19385	NA	NA	NA	1	1	1	0	3	1.31643	5.22853	1.68198	4.11262	-1.85893	-4.59663	NA	NA	0.18803	1.7086e-07	0.0925718	3.91197e-05	0.0630364	4.29378e-06	NA	NA	0.704874	1.31041e-05	0.699205	0.00244786	0.648646	0.000306237	NA	NA
BCKDK	6.4932e-06	0.000322307	-4.50966	Esophagus_Muscularis	0.00017969	0.00755395	-3.74598	Colon_Sigmoid	1.14717e-05	0.000879905	4.38739	NA	NA	NA	1	1	1	0	3	1.31643	5.22853	1.68198	4.11262	-1.85183	-4.7917	NA	NA	0.18803	1.7086e-07	0.0925718	3.91197e-05	0.0640505	1.65374e-06	NA	NA	0.704874	1.31041e-05	0.699205	0.00244786	0.641743	0.000154137	NA	NA
BCKDK	6.4932e-06	0.000322307	-4.50966	Esophagus_Muscularis	0.00017969	0.00755395	-3.74598	Esophagus_Gastroesophageal_Junction	6.14335e-09	1.34972e-06	5.81281	NA	NA	NA	1	1	1	0	3	1.31643	5.22853	1.68198	4.11262	-1.20443	-6.11907	NA	NA	0.18803	1.7086e-07	0.0925718	3.91197e-05	0.228424	9.41227e-10	NA	NA	0.704874	1.31041e-05	0.699205	0.00244786	0.810363	2.12737e-07	NA	NA
BCKDK	6.4932e-06	0.000322307	-4.50966	Esophagus_Muscularis	0.00017969	0.00755395	-3.74598	Esophagus_Mucosa	6.14335e-09	1.32603e-06	5.81281	NA	NA	NA	1	1	1	0	3	1.31643	5.22853	1.68198	4.11262	-1.20443	-6.11907	NA	NA	0.18803	1.7086e-07	0.0925718	3.91197e-05	0.228424	9.41227e-10	NA	NA	0.704874	1.31041e-05	0.699205	0.00244786	0.813198	2.11839e-07	NA	NA
BCKDK	6.4932e-06	0.000322307	-4.50966	Esophagus_Muscularis	0.00017969	0.00755395	-3.74598	Esophagus_Muscularis	6.14335e-09	1.35666e-06	5.81281	NA	NA	NA	1	1	1	0	3	1.31643	5.22853	1.68198	4.11262	-1.20443	-6.11907	NA	NA	0.18803	1.7086e-07	0.0925718	3.91197e-05	0.228424	9.41227e-10	NA	NA	0.704874	1.31041e-05	0.699205	0.00244786	0.81064	2.19347e-07	NA	NA
BCKDK	6.4932e-06	0.000322307	-4.50966	Esophagus_Muscularis	0.00017969	0.00755395	-3.74598	Heart_Atrial_Appendage	2.35567e-06	0.000252238	4.72024	NA	NA	NA	1	1	1	0	3	1.31643	5.22853	1.68198	4.11262	-1.82606	-5.12468	NA	NA	0.18803	1.7086e-07	0.0925718	3.91197e-05	0.0678409	2.98038e-07	NA	NA	0.704874	1.31041e-05	0.699205	0.00244786	0.63895	3.76211e-05	NA	NA
BCKDK	6.4932e-06	0.000322307	-4.50966	Esophagus_Muscularis	0.00017969	0.00755395	-3.74598	Heart_Left_Ventricle	6.14335e-09	1.50197e-06	5.81281	NA	NA	NA	1	1	1	0	3	1.31643	5.22853	1.68198	4.11262	-1.20443	-6.11907	NA	NA	0.18803	1.7086e-07	0.0925718	3.91197e-05	0.228424	9.41227e-10	NA	NA	0.704874	1.31041e-05	0.699205	0.00244786	0.820152	2.38037e-07	NA	NA
BCKDK	6.4932e-06	0.000322307	-4.50966	Esophagus_Muscularis	0.00017969	0.00755395	-3.74598	Liver	1.82686e-08	4.53988e-06	-5.62765	NA	NA	NA	1	1	1	0	3	1.31643	5.22853	1.68198	4.11262	1.59364	6.00268	NA	NA	0.18803	1.7086e-07	0.0925718	3.91197e-05	0.111016	1.94085e-09	NA	NA	0.704874	1.31041e-05	0.699205	0.00244786	0.705452	5.35597e-07	NA	NA
BCKDK	6.4932e-06	0.000322307	-4.50966	Esophagus_Muscularis	0.00017969	0.00755395	-3.74598	Lung	2.20331e-08	4.18514e-06	-5.59523	NA	NA	NA	1	1	1	0	3	1.31643	5.22853	1.68198	4.11262	1.63266	5.97696	NA	NA	0.18803	1.7086e-07	0.0925718	3.91197e-05	0.10254	2.27345e-09	NA	NA	0.704874	1.31041e-05	0.699205	0.00244786	0.685614	5.17681e-07	NA	NA
BCKDK	6.4932e-06	0.000322307	-4.50966	Esophagus_Muscularis	0.00017969	0.00755395	-3.74598	Minor_Salivary_Gland	4.97524e-07	5.89259e-05	5.02727	NA	NA	NA	1	1	1	0	3	1.31643	5.22853	1.68198	4.11262	-1.82608	-5.43621	NA	NA	0.18803	1.7086e-07	0.0925718	3.91197e-05	0.0678381	5.44272e-08	NA	NA	0.704874	1.31041e-05	0.699205	0.00244786	0.639919	8.40413e-06	NA	NA
BCKDK	6.4932e-06	0.000322307	-4.50966	Esophagus_Muscularis	0.00017969	0.00755395	-3.74598	Muscle_Skeletal	1.06863e-07	1.80777e-05	-5.31465	NA	NA	NA	1	1	1	0	3	1.31643	5.22853	1.68198	4.11262	1.70647	5.70583	NA	NA	0.18803	1.7086e-07	0.0925718	3.91197e-05	0.0879207	1.15779e-08	NA	NA	0.704874	1.31041e-05	0.699205	0.00244786	0.685206	2.32974e-06	NA	NA
BCKDK	6.4932e-06	0.000322307	-4.50966	Esophagus_Muscularis	0.00017969	0.00755395	-3.74598	Ovary	3.05771e-05	0.00218125	4.16913	NA	NA	NA	1	1	1	0	3	1.31643	5.22853	1.68198	4.11262	-1.86589	-4.57282	NA	NA	0.18803	1.7086e-07	0.0925718	3.91197e-05	0.0620573	4.81205e-06	NA	NA	0.704874	1.31041e-05	0.699205	0.00244786	0.634319	0.000395446	NA	NA
BCKDK	6.4932e-06	0.000322307	-4.50966	Esophagus_Muscularis	0.00017969	0.00755395	-3.74598	Pancreas	3.242e-08	7.06116e-06	-5.52784	NA	NA	NA	1	1	1	0	3	1.31643	5.22853	1.68198	4.11262	1.59199	5.90111	NA	NA	0.18803	1.7086e-07	0.0925718	3.91197e-05	0.111388	3.61065e-09	NA	NA	0.704874	1.31041e-05	0.699205	0.00244786	0.711893	8.85015e-07	NA	NA
BCKDK	6.4932e-06	0.000322307	-4.50966	Esophagus_Muscularis	0.00017969	0.00755395	-3.74598	Prostate	1.14779e-07	1.84684e-05	-5.30162	NA	NA	NA	1	1	1	0	3	1.31643	5.22853	1.68198	4.11262	1.71299	5.69381	NA	NA	0.18803	1.7086e-07	0.0925718	3.91197e-05	0.0867139	1.24238e-08	NA	NA	0.704874	1.31041e-05	0.699205	0.00244786	0.682858	2.40507e-06	NA	NA
BCKDK	6.4932e-06	0.000322307	-4.50966	Esophagus_Muscularis	0.00017969	0.00755395	-3.74598	Skin_Not_Sun_Exposed_Suprapubic	3.35626e-08	7.05247e-06	-5.52176	NA	NA	NA	1	1	1	0	3	1.31643	5.22853	1.68198	4.11262	1.61374	5.89893	NA	NA	0.18803	1.7086e-07	0.0925718	3.91197e-05	0.106584	3.65856e-09	NA	NA	0.704874	1.31041e-05	0.699205	0.00244786	0.706926	7.59753e-07	NA	NA
BCKDK	6.4932e-06	0.000322307	-4.50966	Esophagus_Muscularis	0.00017969	0.00755395	-3.74598	Skin_Sun_Exposed_Lower_leg	2.17551e-06	0.000226034	4.7364	NA	NA	NA	1	1	1	0	3	1.31643	5.22853	1.68198	4.11262	-1.80919	-5.13798	NA	NA	0.18803	1.7086e-07	0.0925718	3.91197e-05	0.0704216	2.77709e-07	NA	NA	0.704874	1.31041e-05	0.699205	0.00244786	0.65445	3.29926e-05	NA	NA
BCKDK	6.4932e-06	0.000322307	-4.50966	Esophagus_Muscularis	0.00017969	0.00755395	-3.74598	Spleen	1.75164e-05	0.00124064	4.2944	NA	NA	NA	1	1	1	0	3	1.31643	5.22853	1.68198	4.11262	-1.82945	-4.69324	NA	NA	0.18803	1.7086e-07	0.0925718	3.91197e-05	0.0673328	2.68916e-06	NA	NA	0.704874	1.31041e-05	0.699205	0.00244786	0.643953	0.000229746	NA	NA
BCKDK	6.4932e-06	0.000322307	-4.50966	Esophagus_Muscularis	0.00017969	0.00755395	-3.74598	Stomach	4.41329e-08	8.545e-06	-5.47346	NA	NA	NA	1	1	1	0	3	1.31643	5.22853	1.68198	4.11262	1.64225	5.85517	NA	NA	0.18803	1.7086e-07	0.0925718	3.91197e-05	0.100538	4.76528e-09	NA	NA	0.704874	1.31041e-05	0.699205	0.00244786	0.713061	1.12782e-06	NA	NA
BCKDK	6.4932e-06	0.000322307	-4.50966	Esophagus_Muscularis	0.00017969	0.00755395	-3.74598	Thyroid	2.55107e-05	0.00179191	4.21023	NA	NA	NA	1	1	1	0	3	1.31643	5.22853	1.68198	4.11262	-1.84365	-4.61044	NA	NA	0.18803	1.7086e-07	0.0925718	3.91197e-05	0.0652345	4.0181e-06	NA	NA	0.704874	1.31041e-05	0.699205	0.00244786	0.638885	0.000327643	NA	NA
BCKDK	6.4932e-06	0.000322307	-4.50966	Esophagus_Muscularis	0.00017969	0.00755395	-3.74598	Uterus	2.38726e-05	0.00176249	4.2252	NA	NA	NA	1	1	1	0	3	1.31643	5.22853	1.68198	4.11262	-1.85614	-4.62793	NA	NA	0.18803	1.7086e-07	0.0925718	3.91197e-05	0.0634331	3.69343e-06	NA	NA	0.704874	1.31041e-05	0.699205	0.00244786	0.637535	0.000324776	NA	NA
BCKDK	6.4932e-06	0.000322307	-4.50966	Esophagus_Muscularis	0.00017969	0.00755395	-3.74598	smultixcan	4.14362e-08	6.94144e-06	4.53978	NA	NA	NA	1	1	1	0	3	1.31643	5.22853	1.68198	4.11262	-1.73405	-4.92468	NA	NA	0.18803	1.7086e-07	0.0925718	3.91197e-05	0.18208	5.76506e-09	NA	NA	0.704874	1.31041e-05	0.699205	0.00244786	0.764177	1.14079e-06	NA	NA
BCKDK	6.4932e-06	0.000322307	-4.50966	Heart_Left_Ventricle	1.57711e-06	0.000195644	-4.80121	Adipose_Subcutaneous	1.80604e-05	0.00133915	4.28761	NA	NA	NA	1	1	1	0	3	1.31643	5.22853	1.64823	5.17903	-1.84421	-4.68906	NA	NA	0.18803	1.7086e-07	0.0993062	2.23046e-07	0.0651528	2.74465e-06	NA	NA	0.704874	1.31041e-05	0.70878	3.29192e-05	0.633168	0.000249997	NA	NA
BCKDK	6.4932e-06	0.000322307	-4.50966	Heart_Left_Ventricle	1.57711e-06	0.000195644	-4.80121	Adipose_Visceral_Omentum	6.14335e-09	1.34908e-06	-5.81281	NA	NA	NA	1	1	1	0	3	1.31643	5.22853	1.64823	5.17903	1.20443	6.11907	NA	NA	0.18803	1.7086e-07	0.0993062	2.23046e-07	0.228424	9.41227e-10	NA	NA	0.704874	1.31041e-05	0.70878	3.29192e-05	0.800006	2.16155e-07	NA	NA
BCKDK	6.4932e-06	0.000322307	-4.50966	Heart_Left_Ventricle	1.57711e-06	0.000195644	-4.80121	Adrenal_Gland	6.69496e-05	0.00381741	3.98687	NA	NA	NA	1	1	1	0	3	1.31643	5.22853	1.64823	5.17903	-1.83336	-4.38193	NA	NA	0.18803	1.7086e-07	0.0993062	2.23046e-07	0.0667485	1.17634e-05	NA	NA	0.704874	1.31041e-05	0.70878	3.29192e-05	0.652798	0.000831753	NA	NA
BCKDK	6.4932e-06	0.000322307	-4.50966	Heart_Left_Ventricle	1.57711e-06	0.000195644	-4.80121	Artery_Aorta	1.05456e-05	0.00080819	4.40567	NA	NA	NA	1	1	1	0	3	1.31643	5.22853	1.64823	5.17903	-1.85687	-4.81117	NA	NA	0.18803	1.7086e-07	0.0993062	2.23046e-07	0.0633291	1.50047e-06	NA	NA	0.704874	1.31041e-05	0.70878	3.29192e-05	0.631601	0.000139083	NA	NA
BCKDK	6.4932e-06	0.000322307	-4.50966	Heart_Left_Ventricle	1.57711e-06	0.000195644	-4.80121	Artery_Coronary	6.14335e-09	1.4516e-06	-5.81281	NA	NA	NA	1	1	1	0	3	1.31643	5.22853	1.64823	5.17903	1.20443	6.11907	NA	NA	0.18803	1.7086e-07	0.0993062	2.23046e-07	0.228424	9.41227e-10	NA	NA	0.704874	1.31041e-05	0.70878	3.29192e-05	0.805518	2.39064e-07	NA	NA
BCKDK	6.4932e-06	0.000322307	-4.50966	Heart_Left_Ventricle	1.57711e-06	0.000195644	-4.80121	Artery_Tibial	4.98794e-06	0.000450638	4.56529	NA	NA	NA	1	1	1	0	3	1.31643	5.22853	1.64823	5.17903	-1.8151	-4.96546	NA	NA	0.18803	1.7086e-07	0.0993062	2.23046e-07	0.0695085	6.85392e-07	NA	NA	0.704874	1.31041e-05	0.70878	3.29192e-05	0.642959	7.14549e-05	NA	NA
BCKDK	6.4932e-06	0.000322307	-4.50966	Heart_Left_Ventricle	1.57711e-06	0.000195644	-4.80121	Brain_Caudate_basal_ganglia	6.14335e-09	1.53221e-06	-5.81281	NA	NA	NA	1	1	1	0	3	1.31643	5.22853	1.64823	5.17903	1.20443	6.11907	NA	NA	0.18803	1.7086e-07	0.0993062	2.23046e-07	0.228424	9.41227e-10	NA	NA	0.704874	1.31041e-05	0.70878	3.29192e-05	0.818249	2.38882e-07	NA	NA
BCKDK	6.4932e-06	0.000322307	-4.50966	Heart_Left_Ventricle	1.57711e-06	0.000195644	-4.80121	Brain_Cerebellar_Hemisphere	6.01535e-05	0.00348199	4.01221	NA	NA	NA	1	1	1	0	3	1.31643	5.22853	1.64823	5.17903	-1.85081	-4.41084	NA	NA	0.18803	1.7086e-07	0.0993062	2.23046e-07	0.0641974	1.02972e-05	NA	NA	0.704874	1.31041e-05	0.70878	3.29192e-05	0.631246	0.00073376	NA	NA
BCKDK	6.4932e-06	0.000322307	-4.50966	Heart_Left_Ventricle	1.57711e-06	0.000195644	-4.80121	Brain_Cerebellum	4.87836e-06	0.000468099	-4.56995	NA	NA	NA	1	1	1	0	3	1.31643	5.22853	1.64823	5.17903	1.85947	4.97833	NA	NA	0.18803	1.7086e-07	0.0993062	2.23046e-07	0.0629602	6.41342e-07	NA	NA	0.704874	1.31041e-05	0.70878	3.29192e-05	0.633538	6.67743e-05	NA	NA
BCKDK	6.4932e-06	0.000322307	-4.50966	Heart_Left_Ventricle	1.57711e-06	0.000195644	-4.80121	Brain_Cortex	2.89604e-06	0.000294	4.67806	NA	NA	NA	1	1	1	0	3	1.31643	5.22853	1.64823	5.17903	-1.8518	-5.08661	NA	NA	0.18803	1.7086e-07	0.0993062	2.23046e-07	0.0640547	3.64516e-07	NA	NA	0.704874	1.31041e-05	0.70878	3.29192e-05	0.630765	4.15684e-05	NA	NA
BCKDK	6.4932e-06	0.000322307	-4.50966	Heart_Left_Ventricle	1.57711e-06	0.000195644	-4.80121	Brain_Hypothalamus	4.15843e-06	0.000443718	4.6033	NA	NA	NA	1	1	1	0	3	1.31643	5.22853	1.64823	5.17903	-1.85637	-5.0116	NA	NA	0.18803	1.7086e-07	0.0993062	2.23046e-07	0.0634003	5.39785e-07	NA	NA	0.704874	1.31041e-05	0.70878	3.29192e-05	0.652202	6.83304e-05	NA	NA
BCKDK	6.4932e-06	0.000322307	-4.50966	Heart_Left_Ventricle	1.57711e-06	0.000195644	-4.80121	Brain_Putamen_basal_ganglia	2.33953e-06	0.00028139	4.72164	NA	NA	NA	1	1	1	0	3	1.31643	5.22853	1.64823	5.17903	-1.85553	-5.13151	NA	NA	0.18803	1.7086e-07	0.0993062	2.23046e-07	0.063521	2.87421e-07	NA	NA	0.704874	1.31041e-05	0.70878	3.29192e-05	0.644385	3.98801e-05	NA	NA
BCKDK	6.4932e-06	0.000322307	-4.50966	Heart_Left_Ventricle	1.57711e-06	0.000195644	-4.80121	Brain_Spinal_cord_cervical_c-1	6.14335e-09	1.6114e-06	5.81281	NA	NA	NA	1	1	1	0	3	1.31643	5.22853	1.64823	5.17903	-1.20443	-6.11907	NA	NA	0.18803	1.7086e-07	0.0993062	2.23046e-07	0.228424	9.41227e-10	NA	NA	0.704874	1.31041e-05	0.70878	3.29192e-05	0.831464	2.66737e-07	NA	NA
BCKDK	6.4932e-06	0.000322307	-4.50966	Heart_Left_Ventricle	1.57711e-06	0.000195644	-4.80121	Breast_Mammary_Tissue	9.99316e-08	1.50845e-05	-5.32685	NA	NA	NA	1	1	1	0	3	1.31643	5.22853	1.64823	5.17903	1.71103	5.71904	NA	NA	0.18803	1.7086e-07	0.0993062	2.23046e-07	0.0870748	1.07126e-08	NA	NA	0.704874	1.31041e-05	0.70878	3.29192e-05	0.678196	1.97695e-06	NA	NA
BCKDK	6.4932e-06	0.000322307	-4.50966	Heart_Left_Ventricle	1.57711e-06	0.000195644	-4.80121	Cells_Cultured_fibroblasts	4.80596e-08	8.47242e-06	-5.45834	NA	NA	NA	1	1	1	0	3	1.31643	5.22853	1.64823	5.17903	1.6958	5.84967	NA	NA	0.18803	1.7086e-07	0.0993062	2.23046e-07	0.0899231	4.92563e-09	NA	NA	0.704874	1.31041e-05	0.70878	3.29192e-05	0.668868	9.27061e-07	NA	NA
BCKDK	6.4932e-06	0.000322307	-4.50966	Heart_Left_Ventricle	1.57711e-06	0.000195644	-4.80121	Cells_EBV-transformed_lymphocytes	2.74258e-05	0.00165704	4.19385	NA	NA	NA	1	1	1	0	3	1.31643	5.22853	1.64823	5.17903	-1.85893	-4.59663	NA	NA	0.18803	1.7086e-07	0.0993062	2.23046e-07	0.0630364	4.29378e-06	NA	NA	0.704874	1.31041e-05	0.70878	3.29192e-05	0.648646	0.000306237	NA	NA
BCKDK	6.4932e-06	0.000322307	-4.50966	Heart_Left_Ventricle	1.57711e-06	0.000195644	-4.80121	Colon_Sigmoid	1.14717e-05	0.000879905	4.38739	NA	NA	NA	1	1	1	0	3	1.31643	5.22853	1.64823	5.17903	-1.85183	-4.7917	NA	NA	0.18803	1.7086e-07	0.0993062	2.23046e-07	0.0640505	1.65374e-06	NA	NA	0.704874	1.31041e-05	0.70878	3.29192e-05	0.641743	0.000154137	NA	NA
BCKDK	6.4932e-06	0.000322307	-4.50966	Heart_Left_Ventricle	1.57711e-06	0.000195644	-4.80121	Esophagus_Gastroesophageal_Junction	6.14335e-09	1.34972e-06	5.81281	NA	NA	NA	1	1	1	0	3	1.31643	5.22853	1.64823	5.17903	-1.20443	-6.11907	NA	NA	0.18803	1.7086e-07	0.0993062	2.23046e-07	0.228424	9.41227e-10	NA	NA	0.704874	1.31041e-05	0.70878	3.29192e-05	0.810363	2.12737e-07	NA	NA
BCKDK	6.4932e-06	0.000322307	-4.50966	Heart_Left_Ventricle	1.57711e-06	0.000195644	-4.80121	Esophagus_Mucosa	6.14335e-09	1.32603e-06	5.81281	NA	NA	NA	1	1	1	0	3	1.31643	5.22853	1.64823	5.17903	-1.20443	-6.11907	NA	NA	0.18803	1.7086e-07	0.0993062	2.23046e-07	0.228424	9.41227e-10	NA	NA	0.704874	1.31041e-05	0.70878	3.29192e-05	0.813198	2.11839e-07	NA	NA
BCKDK	6.4932e-06	0.000322307	-4.50966	Heart_Left_Ventricle	1.57711e-06	0.000195644	-4.80121	Esophagus_Muscularis	6.14335e-09	1.35666e-06	5.81281	NA	NA	NA	1	1	1	0	3	1.31643	5.22853	1.64823	5.17903	-1.20443	-6.11907	NA	NA	0.18803	1.7086e-07	0.0993062	2.23046e-07	0.228424	9.41227e-10	NA	NA	0.704874	1.31041e-05	0.70878	3.29192e-05	0.81064	2.19347e-07	NA	NA
BCKDK	6.4932e-06	0.000322307	-4.50966	Heart_Left_Ventricle	1.57711e-06	0.000195644	-4.80121	Heart_Atrial_Appendage	2.35567e-06	0.000252238	4.72024	NA	NA	NA	1	1	1	0	3	1.31643	5.22853	1.64823	5.17903	-1.82606	-5.12468	NA	NA	0.18803	1.7086e-07	0.0993062	2.23046e-07	0.0678409	2.98038e-07	NA	NA	0.704874	1.31041e-05	0.70878	3.29192e-05	0.63895	3.76211e-05	NA	NA
BCKDK	6.4932e-06	0.000322307	-4.50966	Heart_Left_Ventricle	1.57711e-06	0.000195644	-4.80121	Heart_Left_Ventricle	6.14335e-09	1.50197e-06	5.81281	NA	NA	NA	1	1	1	0	3	1.31643	5.22853	1.64823	5.17903	-1.20443	-6.11907	NA	NA	0.18803	1.7086e-07	0.0993062	2.23046e-07	0.228424	9.41227e-10	NA	NA	0.704874	1.31041e-05	0.70878	3.29192e-05	0.820152	2.38037e-07	NA	NA
BCKDK	6.4932e-06	0.000322307	-4.50966	Heart_Left_Ventricle	1.57711e-06	0.000195644	-4.80121	Liver	1.82686e-08	4.53988e-06	-5.62765	NA	NA	NA	1	1	1	0	3	1.31643	5.22853	1.64823	5.17903	1.59364	6.00268	NA	NA	0.18803	1.7086e-07	0.0993062	2.23046e-07	0.111016	1.94085e-09	NA	NA	0.704874	1.31041e-05	0.70878	3.29192e-05	0.705452	5.35597e-07	NA	NA
BCKDK	6.4932e-06	0.000322307	-4.50966	Heart_Left_Ventricle	1.57711e-06	0.000195644	-4.80121	Lung	2.20331e-08	4.18514e-06	-5.59523	NA	NA	NA	1	1	1	0	3	1.31643	5.22853	1.64823	5.17903	1.63266	5.97696	NA	NA	0.18803	1.7086e-07	0.0993062	2.23046e-07	0.10254	2.27345e-09	NA	NA	0.704874	1.31041e-05	0.70878	3.29192e-05	0.685614	5.17681e-07	NA	NA
BCKDK	6.4932e-06	0.000322307	-4.50966	Heart_Left_Ventricle	1.57711e-06	0.000195644	-4.80121	Minor_Salivary_Gland	4.97524e-07	5.89259e-05	5.02727	NA	NA	NA	1	1	1	0	3	1.31643	5.22853	1.64823	5.17903	-1.82608	-5.43621	NA	NA	0.18803	1.7086e-07	0.0993062	2.23046e-07	0.0678381	5.44272e-08	NA	NA	0.704874	1.31041e-05	0.70878	3.29192e-05	0.639919	8.40413e-06	NA	NA
BCKDK	6.4932e-06	0.000322307	-4.50966	Heart_Left_Ventricle	1.57711e-06	0.000195644	-4.80121	Muscle_Skeletal	1.06863e-07	1.80777e-05	-5.31465	NA	NA	NA	1	1	1	0	3	1.31643	5.22853	1.64823	5.17903	1.70647	5.70583	NA	NA	0.18803	1.7086e-07	0.0993062	2.23046e-07	0.0879207	1.15779e-08	NA	NA	0.704874	1.31041e-05	0.70878	3.29192e-05	0.685206	2.32974e-06	NA	NA
BCKDK	6.4932e-06	0.000322307	-4.50966	Heart_Left_Ventricle	1.57711e-06	0.000195644	-4.80121	Ovary	3.05771e-05	0.00218125	4.16913	NA	NA	NA	1	1	1	0	3	1.31643	5.22853	1.64823	5.17903	-1.86589	-4.57282	NA	NA	0.18803	1.7086e-07	0.0993062	2.23046e-07	0.0620573	4.81205e-06	NA	NA	0.704874	1.31041e-05	0.70878	3.29192e-05	0.634319	0.000395446	NA	NA
BCKDK	6.4932e-06	0.000322307	-4.50966	Heart_Left_Ventricle	1.57711e-06	0.000195644	-4.80121	Pancreas	3.242e-08	7.06116e-06	-5.52784	NA	NA	NA	1	1	1	0	3	1.31643	5.22853	1.64823	5.17903	1.59199	5.90111	NA	NA	0.18803	1.7086e-07	0.0993062	2.23046e-07	0.111388	3.61065e-09	NA	NA	0.704874	1.31041e-05	0.70878	3.29192e-05	0.711893	8.85015e-07	NA	NA
BCKDK	6.4932e-06	0.000322307	-4.50966	Heart_Left_Ventricle	1.57711e-06	0.000195644	-4.80121	Prostate	1.14779e-07	1.84684e-05	-5.30162	NA	NA	NA	1	1	1	0	3	1.31643	5.22853	1.64823	5.17903	1.71299	5.69381	NA	NA	0.18803	1.7086e-07	0.0993062	2.23046e-07	0.0867139	1.24238e-08	NA	NA	0.704874	1.31041e-05	0.70878	3.29192e-05	0.682858	2.40507e-06	NA	NA
BCKDK	6.4932e-06	0.000322307	-4.50966	Heart_Left_Ventricle	1.57711e-06	0.000195644	-4.80121	Skin_Not_Sun_Exposed_Suprapubic	3.35626e-08	7.05247e-06	-5.52176	NA	NA	NA	1	1	1	0	3	1.31643	5.22853	1.64823	5.17903	1.61374	5.89893	NA	NA	0.18803	1.7086e-07	0.0993062	2.23046e-07	0.106584	3.65856e-09	NA	NA	0.704874	1.31041e-05	0.70878	3.29192e-05	0.706926	7.59753e-07	NA	NA
BCKDK	6.4932e-06	0.000322307	-4.50966	Heart_Left_Ventricle	1.57711e-06	0.000195644	-4.80121	Skin_Sun_Exposed_Lower_leg	2.17551e-06	0.000226034	4.7364	NA	NA	NA	1	1	1	0	3	1.31643	5.22853	1.64823	5.17903	-1.80919	-5.13798	NA	NA	0.18803	1.7086e-07	0.0993062	2.23046e-07	0.0704216	2.77709e-07	NA	NA	0.704874	1.31041e-05	0.70878	3.29192e-05	0.65445	3.29926e-05	NA	NA
BCKDK	6.4932e-06	0.000322307	-4.50966	Heart_Left_Ventricle	1.57711e-06	0.000195644	-4.80121	Spleen	1.75164e-05	0.00124064	4.2944	NA	NA	NA	1	1	1	0	3	1.31643	5.22853	1.64823	5.17903	-1.82945	-4.69324	NA	NA	0.18803	1.7086e-07	0.0993062	2.23046e-07	0.0673328	2.68916e-06	NA	NA	0.704874	1.31041e-05	0.70878	3.29192e-05	0.643953	0.000229746	NA	NA
BCKDK	6.4932e-06	0.000322307	-4.50966	Heart_Left_Ventricle	1.57711e-06	0.000195644	-4.80121	Stomach	4.41329e-08	8.545e-06	-5.47346	NA	NA	NA	1	1	1	0	3	1.31643	5.22853	1.64823	5.17903	1.64225	5.85517	NA	NA	0.18803	1.7086e-07	0.0993062	2.23046e-07	0.100538	4.76528e-09	NA	NA	0.704874	1.31041e-05	0.70878	3.29192e-05	0.713061	1.12782e-06	NA	NA
BCKDK	6.4932e-06	0.000322307	-4.50966	Heart_Left_Ventricle	1.57711e-06	0.000195644	-4.80121	Thyroid	2.55107e-05	0.00179191	4.21023	NA	NA	NA	1	1	1	0	3	1.31643	5.22853	1.64823	5.17903	-1.84365	-4.61044	NA	NA	0.18803	1.7086e-07	0.0993062	2.23046e-07	0.0652345	4.0181e-06	NA	NA	0.704874	1.31041e-05	0.70878	3.29192e-05	0.638885	0.000327643	NA	NA
BCKDK	6.4932e-06	0.000322307	-4.50966	Heart_Left_Ventricle	1.57711e-06	0.000195644	-4.80121	Uterus	2.38726e-05	0.00176249	4.2252	NA	NA	NA	1	1	1	0	3	1.31643	5.22853	1.64823	5.17903	-1.85614	-4.62793	NA	NA	0.18803	1.7086e-07	0.0993062	2.23046e-07	0.0634331	3.69343e-06	NA	NA	0.704874	1.31041e-05	0.70878	3.29192e-05	0.637535	0.000324776	NA	NA
BCKDK	6.4932e-06	0.000322307	-4.50966	Heart_Left_Ventricle	1.57711e-06	0.000195644	-4.80121	smultixcan	4.14362e-08	6.94144e-06	4.53978	NA	NA	NA	1	1	1	0	3	1.31643	5.22853	1.64823	5.17903	-1.73405	-4.92468	NA	NA	0.18803	1.7086e-07	0.0993062	2.23046e-07	0.18208	5.76506e-09	NA	NA	0.704874	1.31041e-05	0.70878	3.29192e-05	0.764177	1.14079e-06	NA	NA
BCKDK	6.4932e-06	0.000322307	-4.50966	Liver	5.22878e-08	9.60571e-06	5.44335	Adipose_Subcutaneous	1.80604e-05	0.00133915	4.28761	NA	NA	NA	1	1	1	0	3	1.31643	5.22853	-1.20707	-5.75165	-1.84421	-4.68906	NA	NA	0.18803	1.7086e-07	0.227406	8.83757e-09	0.0651528	2.74465e-06	NA	NA	0.704874	1.31041e-05	0.804147	1.7997e-06	0.633168	0.000249997	NA	NA
BCKDK	6.4932e-06	0.000322307	-4.50966	Liver	5.22878e-08	9.60571e-06	5.44335	Adipose_Visceral_Omentum	6.14335e-09	1.34908e-06	-5.81281	NA	NA	NA	1	1	1	0	3	1.31643	5.22853	-1.20707	-5.75165	1.20443	6.11907	NA	NA	0.18803	1.7086e-07	0.227406	8.83757e-09	0.228424	9.41227e-10	NA	NA	0.704874	1.31041e-05	0.804147	1.7997e-06	0.800006	2.16155e-07	NA	NA
BCKDK	6.4932e-06	0.000322307	-4.50966	Liver	5.22878e-08	9.60571e-06	5.44335	Adrenal_Gland	6.69496e-05	0.00381741	3.98687	NA	NA	NA	1	1	1	0	3	1.31643	5.22853	-1.20707	-5.75165	-1.83336	-4.38193	NA	NA	0.18803	1.7086e-07	0.227406	8.83757e-09	0.0667485	1.17634e-05	NA	NA	0.704874	1.31041e-05	0.804147	1.7997e-06	0.652798	0.000831753	NA	NA
BCKDK	6.4932e-06	0.000322307	-4.50966	Liver	5.22878e-08	9.60571e-06	5.44335	Artery_Aorta	1.05456e-05	0.00080819	4.40567	NA	NA	NA	1	1	1	0	3	1.31643	5.22853	-1.20707	-5.75165	-1.85687	-4.81117	NA	NA	0.18803	1.7086e-07	0.227406	8.83757e-09	0.0633291	1.50047e-06	NA	NA	0.704874	1.31041e-05	0.804147	1.7997e-06	0.631601	0.000139083	NA	NA
BCKDK	6.4932e-06	0.000322307	-4.50966	Liver	5.22878e-08	9.60571e-06	5.44335	Artery_Coronary	6.14335e-09	1.4516e-06	-5.81281	NA	NA	NA	1	1	1	0	3	1.31643	5.22853	-1.20707	-5.75165	1.20443	6.11907	NA	NA	0.18803	1.7086e-07	0.227406	8.83757e-09	0.228424	9.41227e-10	NA	NA	0.704874	1.31041e-05	0.804147	1.7997e-06	0.805518	2.39064e-07	NA	NA
BCKDK	6.4932e-06	0.000322307	-4.50966	Liver	5.22878e-08	9.60571e-06	5.44335	Artery_Tibial	4.98794e-06	0.000450638	4.56529	NA	NA	NA	1	1	1	0	3	1.31643	5.22853	-1.20707	-5.75165	-1.8151	-4.96546	NA	NA	0.18803	1.7086e-07	0.227406	8.83757e-09	0.0695085	6.85392e-07	NA	NA	0.704874	1.31041e-05	0.804147	1.7997e-06	0.642959	7.14549e-05	NA	NA
BCKDK	6.4932e-06	0.000322307	-4.50966	Liver	5.22878e-08	9.60571e-06	5.44335	Brain_Caudate_basal_ganglia	6.14335e-09	1.53221e-06	-5.81281	NA	NA	NA	1	1	1	0	3	1.31643	5.22853	-1.20707	-5.75165	1.20443	6.11907	NA	NA	0.18803	1.7086e-07	0.227406	8.83757e-09	0.228424	9.41227e-10	NA	NA	0.704874	1.31041e-05	0.804147	1.7997e-06	0.818249	2.38882e-07	NA	NA
BCKDK	6.4932e-06	0.000322307	-4.50966	Liver	5.22878e-08	9.60571e-06	5.44335	Brain_Cerebellar_Hemisphere	6.01535e-05	0.00348199	4.01221	NA	NA	NA	1	1	1	0	3	1.31643	5.22853	-1.20707	-5.75165	-1.85081	-4.41084	NA	NA	0.18803	1.7086e-07	0.227406	8.83757e-09	0.0641974	1.02972e-05	NA	NA	0.704874	1.31041e-05	0.804147	1.7997e-06	0.631246	0.00073376	NA	NA
BCKDK	6.4932e-06	0.000322307	-4.50966	Liver	5.22878e-08	9.60571e-06	5.44335	Brain_Cerebellum	4.87836e-06	0.000468099	-4.56995	NA	NA	NA	1	1	1	0	3	1.31643	5.22853	-1.20707	-5.75165	1.85947	4.97833	NA	NA	0.18803	1.7086e-07	0.227406	8.83757e-09	0.0629602	6.41342e-07	NA	NA	0.704874	1.31041e-05	0.804147	1.7997e-06	0.633538	6.67743e-05	NA	NA
BCKDK	6.4932e-06	0.000322307	-4.50966	Liver	5.22878e-08	9.60571e-06	5.44335	Brain_Cortex	2.89604e-06	0.000294	4.67806	NA	NA	NA	1	1	1	0	3	1.31643	5.22853	-1.20707	-5.75165	-1.8518	-5.08661	NA	NA	0.18803	1.7086e-07	0.227406	8.83757e-09	0.0640547	3.64516e-07	NA	NA	0.704874	1.31041e-05	0.804147	1.7997e-06	0.630765	4.15684e-05	NA	NA
BCKDK	6.4932e-06	0.000322307	-4.50966	Liver	5.22878e-08	9.60571e-06	5.44335	Brain_Hypothalamus	4.15843e-06	0.000443718	4.6033	NA	NA	NA	1	1	1	0	3	1.31643	5.22853	-1.20707	-5.75165	-1.85637	-5.0116	NA	NA	0.18803	1.7086e-07	0.227406	8.83757e-09	0.0634003	5.39785e-07	NA	NA	0.704874	1.31041e-05	0.804147	1.7997e-06	0.652202	6.83304e-05	NA	NA
BCKDK	6.4932e-06	0.000322307	-4.50966	Liver	5.22878e-08	9.60571e-06	5.44335	Brain_Putamen_basal_ganglia	2.33953e-06	0.00028139	4.72164	NA	NA	NA	1	1	1	0	3	1.31643	5.22853	-1.20707	-5.75165	-1.85553	-5.13151	NA	NA	0.18803	1.7086e-07	0.227406	8.83757e-09	0.063521	2.87421e-07	NA	NA	0.704874	1.31041e-05	0.804147	1.7997e-06	0.644385	3.98801e-05	NA	NA
BCKDK	6.4932e-06	0.000322307	-4.50966	Liver	5.22878e-08	9.60571e-06	5.44335	Brain_Spinal_cord_cervical_c-1	6.14335e-09	1.6114e-06	5.81281	NA	NA	NA	1	1	1	0	3	1.31643	5.22853	-1.20707	-5.75165	-1.20443	-6.11907	NA	NA	0.18803	1.7086e-07	0.227406	8.83757e-09	0.228424	9.41227e-10	NA	NA	0.704874	1.31041e-05	0.804147	1.7997e-06	0.831464	2.66737e-07	NA	NA
BCKDK	6.4932e-06	0.000322307	-4.50966	Liver	5.22878e-08	9.60571e-06	5.44335	Breast_Mammary_Tissue	9.99316e-08	1.50845e-05	-5.32685	NA	NA	NA	1	1	1	0	3	1.31643	5.22853	-1.20707	-5.75165	1.71103	5.71904	NA	NA	0.18803	1.7086e-07	0.227406	8.83757e-09	0.0870748	1.07126e-08	NA	NA	0.704874	1.31041e-05	0.804147	1.7997e-06	0.678196	1.97695e-06	NA	NA
BCKDK	6.4932e-06	0.000322307	-4.50966	Liver	5.22878e-08	9.60571e-06	5.44335	Cells_Cultured_fibroblasts	4.80596e-08	8.47242e-06	-5.45834	NA	NA	NA	1	1	1	0	3	1.31643	5.22853	-1.20707	-5.75165	1.6958	5.84967	NA	NA	0.18803	1.7086e-07	0.227406	8.83757e-09	0.0899231	4.92563e-09	NA	NA	0.704874	1.31041e-05	0.804147	1.7997e-06	0.668868	9.27061e-07	NA	NA
BCKDK	6.4932e-06	0.000322307	-4.50966	Liver	5.22878e-08	9.60571e-06	5.44335	Cells_EBV-transformed_lymphocytes	2.74258e-05	0.00165704	4.19385	NA	NA	NA	1	1	1	0	3	1.31643	5.22853	-1.20707	-5.75165	-1.85893	-4.59663	NA	NA	0.18803	1.7086e-07	0.227406	8.83757e-09	0.0630364	4.29378e-06	NA	NA	0.704874	1.31041e-05	0.804147	1.7997e-06	0.648646	0.000306237	NA	NA
BCKDK	6.4932e-06	0.000322307	-4.50966	Liver	5.22878e-08	9.60571e-06	5.44335	Colon_Sigmoid	1.14717e-05	0.000879905	4.38739	NA	NA	NA	1	1	1	0	3	1.31643	5.22853	-1.20707	-5.75165	-1.85183	-4.7917	NA	NA	0.18803	1.7086e-07	0.227406	8.83757e-09	0.0640505	1.65374e-06	NA	NA	0.704874	1.31041e-05	0.804147	1.7997e-06	0.641743	0.000154137	NA	NA
BCKDK	6.4932e-06	0.000322307	-4.50966	Liver	5.22878e-08	9.60571e-06	5.44335	Esophagus_Gastroesophageal_Junction	6.14335e-09	1.34972e-06	5.81281	NA	NA	NA	1	1	1	0	3	1.31643	5.22853	-1.20707	-5.75165	-1.20443	-6.11907	NA	NA	0.18803	1.7086e-07	0.227406	8.83757e-09	0.228424	9.41227e-10	NA	NA	0.704874	1.31041e-05	0.804147	1.7997e-06	0.810363	2.12737e-07	NA	NA
BCKDK	6.4932e-06	0.000322307	-4.50966	Liver	5.22878e-08	9.60571e-06	5.44335	Esophagus_Mucosa	6.14335e-09	1.32603e-06	5.81281	NA	NA	NA	1	1	1	0	3	1.31643	5.22853	-1.20707	-5.75165	-1.20443	-6.11907	NA	NA	0.18803	1.7086e-07	0.227406	8.83757e-09	0.228424	9.41227e-10	NA	NA	0.704874	1.31041e-05	0.804147	1.7997e-06	0.813198	2.11839e-07	NA	NA
BCKDK	6.4932e-06	0.000322307	-4.50966	Liver	5.22878e-08	9.60571e-06	5.44335	Esophagus_Muscularis	6.14335e-09	1.35666e-06	5.81281	NA	NA	NA	1	1	1	0	3	1.31643	5.22853	-1.20707	-5.75165	-1.20443	-6.11907	NA	NA	0.18803	1.7086e-07	0.227406	8.83757e-09	0.228424	9.41227e-10	NA	NA	0.704874	1.31041e-05	0.804147	1.7997e-06	0.81064	2.19347e-07	NA	NA
BCKDK	6.4932e-06	0.000322307	-4.50966	Liver	5.22878e-08	9.60571e-06	5.44335	Heart_Atrial_Appendage	2.35567e-06	0.000252238	4.72024	NA	NA	NA	1	1	1	0	3	1.31643	5.22853	-1.20707	-5.75165	-1.82606	-5.12468	NA	NA	0.18803	1.7086e-07	0.227406	8.83757e-09	0.0678409	2.98038e-07	NA	NA	0.704874	1.31041e-05	0.804147	1.7997e-06	0.63895	3.76211e-05	NA	NA
BCKDK	6.4932e-06	0.000322307	-4.50966	Liver	5.22878e-08	9.60571e-06	5.44335	Heart_Left_Ventricle	6.14335e-09	1.50197e-06	5.81281	NA	NA	NA	1	1	1	0	3	1.31643	5.22853	-1.20707	-5.75165	-1.20443	-6.11907	NA	NA	0.18803	1.7086e-07	0.227406	8.83757e-09	0.228424	9.41227e-10	NA	NA	0.704874	1.31041e-05	0.804147	1.7997e-06	0.820152	2.38037e-07	NA	NA
BCKDK	6.4932e-06	0.000322307	-4.50966	Liver	5.22878e-08	9.60571e-06	5.44335	Liver	1.82686e-08	4.53988e-06	-5.62765	NA	NA	NA	1	1	1	0	3	1.31643	5.22853	-1.20707	-5.75165	1.59364	6.00268	NA	NA	0.18803	1.7086e-07	0.227406	8.83757e-09	0.111016	1.94085e-09	NA	NA	0.704874	1.31041e-05	0.804147	1.7997e-06	0.705452	5.35597e-07	NA	NA
BCKDK	6.4932e-06	0.000322307	-4.50966	Liver	5.22878e-08	9.60571e-06	5.44335	Lung	2.20331e-08	4.18514e-06	-5.59523	NA	NA	NA	1	1	1	0	3	1.31643	5.22853	-1.20707	-5.75165	1.63266	5.97696	NA	NA	0.18803	1.7086e-07	0.227406	8.83757e-09	0.10254	2.27345e-09	NA	NA	0.704874	1.31041e-05	0.804147	1.7997e-06	0.685614	5.17681e-07	NA	NA
BCKDK	6.4932e-06	0.000322307	-4.50966	Liver	5.22878e-08	9.60571e-06	5.44335	Minor_Salivary_Gland	4.97524e-07	5.89259e-05	5.02727	NA	NA	NA	1	1	1	0	3	1.31643	5.22853	-1.20707	-5.75165	-1.82608	-5.43621	NA	NA	0.18803	1.7086e-07	0.227406	8.83757e-09	0.0678381	5.44272e-08	NA	NA	0.704874	1.31041e-05	0.804147	1.7997e-06	0.639919	8.40413e-06	NA	NA
BCKDK	6.4932e-06	0.000322307	-4.50966	Liver	5.22878e-08	9.60571e-06	5.44335	Muscle_Skeletal	1.06863e-07	1.80777e-05	-5.31465	NA	NA	NA	1	1	1	0	3	1.31643	5.22853	-1.20707	-5.75165	1.70647	5.70583	NA	NA	0.18803	1.7086e-07	0.227406	8.83757e-09	0.0879207	1.15779e-08	NA	NA	0.704874	1.31041e-05	0.804147	1.7997e-06	0.685206	2.32974e-06	NA	NA
BCKDK	6.4932e-06	0.000322307	-4.50966	Liver	5.22878e-08	9.60571e-06	5.44335	Ovary	3.05771e-05	0.00218125	4.16913	NA	NA	NA	1	1	1	0	3	1.31643	5.22853	-1.20707	-5.75165	-1.86589	-4.57282	NA	NA	0.18803	1.7086e-07	0.227406	8.83757e-09	0.0620573	4.81205e-06	NA	NA	0.704874	1.31041e-05	0.804147	1.7997e-06	0.634319	0.000395446	NA	NA
BCKDK	6.4932e-06	0.000322307	-4.50966	Liver	5.22878e-08	9.60571e-06	5.44335	Pancreas	3.242e-08	7.06116e-06	-5.52784	NA	NA	NA	1	1	1	0	3	1.31643	5.22853	-1.20707	-5.75165	1.59199	5.90111	NA	NA	0.18803	1.7086e-07	0.227406	8.83757e-09	0.111388	3.61065e-09	NA	NA	0.704874	1.31041e-05	0.804147	1.7997e-06	0.711893	8.85015e-07	NA	NA
BCKDK	6.4932e-06	0.000322307	-4.50966	Liver	5.22878e-08	9.60571e-06	5.44335	Prostate	1.14779e-07	1.84684e-05	-5.30162	NA	NA	NA	1	1	1	0	3	1.31643	5.22853	-1.20707	-5.75165	1.71299	5.69381	NA	NA	0.18803	1.7086e-07	0.227406	8.83757e-09	0.0867139	1.24238e-08	NA	NA	0.704874	1.31041e-05	0.804147	1.7997e-06	0.682858	2.40507e-06	NA	NA
BCKDK	6.4932e-06	0.000322307	-4.50966	Liver	5.22878e-08	9.60571e-06	5.44335	Skin_Not_Sun_Exposed_Suprapubic	3.35626e-08	7.05247e-06	-5.52176	NA	NA	NA	1	1	1	0	3	1.31643	5.22853	-1.20707	-5.75165	1.61374	5.89893	NA	NA	0.18803	1.7086e-07	0.227406	8.83757e-09	0.106584	3.65856e-09	NA	NA	0.704874	1.31041e-05	0.804147	1.7997e-06	0.706926	7.59753e-07	NA	NA
BCKDK	6.4932e-06	0.000322307	-4.50966	Liver	5.22878e-08	9.60571e-06	5.44335	Skin_Sun_Exposed_Lower_leg	2.17551e-06	0.000226034	4.7364	NA	NA	NA	1	1	1	0	3	1.31643	5.22853	-1.20707	-5.75165	-1.80919	-5.13798	NA	NA	0.18803	1.7086e-07	0.227406	8.83757e-09	0.0704216	2.77709e-07	NA	NA	0.704874	1.31041e-05	0.804147	1.7997e-06	0.65445	3.29926e-05	NA	NA
BCKDK	6.4932e-06	0.000322307	-4.50966	Liver	5.22878e-08	9.60571e-06	5.44335	Spleen	1.75164e-05	0.00124064	4.2944	NA	NA	NA	1	1	1	0	3	1.31643	5.22853	-1.20707	-5.75165	-1.82945	-4.69324	NA	NA	0.18803	1.7086e-07	0.227406	8.83757e-09	0.0673328	2.68916e-06	NA	NA	0.704874	1.31041e-05	0.804147	1.7997e-06	0.643953	0.000229746	NA	NA
BCKDK	6.4932e-06	0.000322307	-4.50966	Liver	5.22878e-08	9.60571e-06	5.44335	Stomach	4.41329e-08	8.545e-06	-5.47346	NA	NA	NA	1	1	1	0	3	1.31643	5.22853	-1.20707	-5.75165	1.64225	5.85517	NA	NA	0.18803	1.7086e-07	0.227406	8.83757e-09	0.100538	4.76528e-09	NA	NA	0.704874	1.31041e-05	0.804147	1.7997e-06	0.713061	1.12782e-06	NA	NA
BCKDK	6.4932e-06	0.000322307	-4.50966	Liver	5.22878e-08	9.60571e-06	5.44335	Thyroid	2.55107e-05	0.00179191	4.21023	NA	NA	NA	1	1	1	0	3	1.31643	5.22853	-1.20707	-5.75165	-1.84365	-4.61044	NA	NA	0.18803	1.7086e-07	0.227406	8.83757e-09	0.0652345	4.0181e-06	NA	NA	0.704874	1.31041e-05	0.804147	1.7997e-06	0.638885	0.000327643	NA	NA
BCKDK	6.4932e-06	0.000322307	-4.50966	Liver	5.22878e-08	9.60571e-06	5.44335	Uterus	2.38726e-05	0.00176249	4.2252	NA	NA	NA	1	1	1	0	3	1.31643	5.22853	-1.20707	-5.75165	-1.85614	-4.62793	NA	NA	0.18803	1.7086e-07	0.227406	8.83757e-09	0.0634331	3.69343e-06	NA	NA	0.704874	1.31041e-05	0.804147	1.7997e-06	0.637535	0.000324776	NA	NA
BCKDK	6.4932e-06	0.000322307	-4.50966	Liver	5.22878e-08	9.60571e-06	5.44335	smultixcan	4.14362e-08	6.94144e-06	4.53978	NA	NA	NA	1	1	1	0	3	1.31643	5.22853	-1.20707	-5.75165	-1.73405	-4.92468	NA	NA	0.18803	1.7086e-07	0.227406	8.83757e-09	0.18208	5.76506e-09	NA	NA	0.704874	1.31041e-05	0.804147	1.7997e-06	0.764177	1.14079e-06	NA	NA
BCKDK	6.4932e-06	0.000322307	-4.50966	Lung	5.22878e-08	9.64274e-06	5.44335	Adipose_Subcutaneous	1.80604e-05	0.00133915	4.28761	NA	NA	NA	1	1	1	0	3	1.31643	5.22853	-1.20707	-5.75165	-1.84421	-4.68906	NA	NA	0.18803	1.7086e-07	0.227406	8.83757e-09	0.0651528	2.74465e-06	NA	NA	0.704874	1.31041e-05	0.833073	2.06184e-06	0.633168	0.000249997	NA	NA
BCKDK	6.4932e-06	0.000322307	-4.50966	Lung	5.22878e-08	9.64274e-06	5.44335	Adipose_Visceral_Omentum	6.14335e-09	1.34908e-06	-5.81281	NA	NA	NA	1	1	1	0	3	1.31643	5.22853	-1.20707	-5.75165	1.20443	6.11907	NA	NA	0.18803	1.7086e-07	0.227406	8.83757e-09	0.228424	9.41227e-10	NA	NA	0.704874	1.31041e-05	0.833073	2.06184e-06	0.800006	2.16155e-07	NA	NA
BCKDK	6.4932e-06	0.000322307	-4.50966	Lung	5.22878e-08	9.64274e-06	5.44335	Adrenal_Gland	6.69496e-05	0.00381741	3.98687	NA	NA	NA	1	1	1	0	3	1.31643	5.22853	-1.20707	-5.75165	-1.83336	-4.38193	NA	NA	0.18803	1.7086e-07	0.227406	8.83757e-09	0.0667485	1.17634e-05	NA	NA	0.704874	1.31041e-05	0.833073	2.06184e-06	0.652798	0.000831753	NA	NA
BCKDK	6.4932e-06	0.000322307	-4.50966	Lung	5.22878e-08	9.64274e-06	5.44335	Artery_Aorta	1.05456e-05	0.00080819	4.40567	NA	NA	NA	1	1	1	0	3	1.31643	5.22853	-1.20707	-5.75165	-1.85687	-4.81117	NA	NA	0.18803	1.7086e-07	0.227406	8.83757e-09	0.0633291	1.50047e-06	NA	NA	0.704874	1.31041e-05	0.833073	2.06184e-06	0.631601	0.000139083	NA	NA
BCKDK	6.4932e-06	0.000322307	-4.50966	Lung	5.22878e-08	9.64274e-06	5.44335	Artery_Coronary	6.14335e-09	1.4516e-06	-5.81281	NA	NA	NA	1	1	1	0	3	1.31643	5.22853	-1.20707	-5.75165	1.20443	6.11907	NA	NA	0.18803	1.7086e-07	0.227406	8.83757e-09	0.228424	9.41227e-10	NA	NA	0.704874	1.31041e-05	0.833073	2.06184e-06	0.805518	2.39064e-07	NA	NA
BCKDK	6.4932e-06	0.000322307	-4.50966	Lung	5.22878e-08	9.64274e-06	5.44335	Artery_Tibial	4.98794e-06	0.000450638	4.56529	NA	NA	NA	1	1	1	0	3	1.31643	5.22853	-1.20707	-5.75165	-1.8151	-4.96546	NA	NA	0.18803	1.7086e-07	0.227406	8.83757e-09	0.0695085	6.85392e-07	NA	NA	0.704874	1.31041e-05	0.833073	2.06184e-06	0.642959	7.14549e-05	NA	NA
BCKDK	6.4932e-06	0.000322307	-4.50966	Lung	5.22878e-08	9.64274e-06	5.44335	Brain_Caudate_basal_ganglia	6.14335e-09	1.53221e-06	-5.81281	NA	NA	NA	1	1	1	0	3	1.31643	5.22853	-1.20707	-5.75165	1.20443	6.11907	NA	NA	0.18803	1.7086e-07	0.227406	8.83757e-09	0.228424	9.41227e-10	NA	NA	0.704874	1.31041e-05	0.833073	2.06184e-06	0.818249	2.38882e-07	NA	NA
BCKDK	6.4932e-06	0.000322307	-4.50966	Lung	5.22878e-08	9.64274e-06	5.44335	Brain_Cerebellar_Hemisphere	6.01535e-05	0.00348199	4.01221	NA	NA	NA	1	1	1	0	3	1.31643	5.22853	-1.20707	-5.75165	-1.85081	-4.41084	NA	NA	0.18803	1.7086e-07	0.227406	8.83757e-09	0.0641974	1.02972e-05	NA	NA	0.704874	1.31041e-05	0.833073	2.06184e-06	0.631246	0.00073376	NA	NA
BCKDK	6.4932e-06	0.000322307	-4.50966	Lung	5.22878e-08	9.64274e-06	5.44335	Brain_Cerebellum	4.87836e-06	0.000468099	-4.56995	NA	NA	NA	1	1	1	0	3	1.31643	5.22853	-1.20707	-5.75165	1.85947	4.97833	NA	NA	0.18803	1.7086e-07	0.227406	8.83757e-09	0.0629602	6.41342e-07	NA	NA	0.704874	1.31041e-05	0.833073	2.06184e-06	0.633538	6.67743e-05	NA	NA
BCKDK	6.4932e-06	0.000322307	-4.50966	Lung	5.22878e-08	9.64274e-06	5.44335	Brain_Cortex	2.89604e-06	0.000294	4.67806	NA	NA	NA	1	1	1	0	3	1.31643	5.22853	-1.20707	-5.75165	-1.8518	-5.08661	NA	NA	0.18803	1.7086e-07	0.227406	8.83757e-09	0.0640547	3.64516e-07	NA	NA	0.704874	1.31041e-05	0.833073	2.06184e-06	0.630765	4.15684e-05	NA	NA
BCKDK	6.4932e-06	0.000322307	-4.50966	Lung	5.22878e-08	9.64274e-06	5.44335	Brain_Hypothalamus	4.15843e-06	0.000443718	4.6033	NA	NA	NA	1	1	1	0	3	1.31643	5.22853	-1.20707	-5.75165	-1.85637	-5.0116	NA	NA	0.18803	1.7086e-07	0.227406	8.83757e-09	0.0634003	5.39785e-07	NA	NA	0.704874	1.31041e-05	0.833073	2.06184e-06	0.652202	6.83304e-05	NA	NA
BCKDK	6.4932e-06	0.000322307	-4.50966	Lung	5.22878e-08	9.64274e-06	5.44335	Brain_Putamen_basal_ganglia	2.33953e-06	0.00028139	4.72164	NA	NA	NA	1	1	1	0	3	1.31643	5.22853	-1.20707	-5.75165	-1.85553	-5.13151	NA	NA	0.18803	1.7086e-07	0.227406	8.83757e-09	0.063521	2.87421e-07	NA	NA	0.704874	1.31041e-05	0.833073	2.06184e-06	0.644385	3.98801e-05	NA	NA
BCKDK	6.4932e-06	0.000322307	-4.50966	Lung	5.22878e-08	9.64274e-06	5.44335	Brain_Spinal_cord_cervical_c-1	6.14335e-09	1.6114e-06	5.81281	NA	NA	NA	1	1	1	0	3	1.31643	5.22853	-1.20707	-5.75165	-1.20443	-6.11907	NA	NA	0.18803	1.7086e-07	0.227406	8.83757e-09	0.228424	9.41227e-10	NA	NA	0.704874	1.31041e-05	0.833073	2.06184e-06	0.831464	2.66737e-07	NA	NA
BCKDK	6.4932e-06	0.000322307	-4.50966	Lung	5.22878e-08	9.64274e-06	5.44335	Breast_Mammary_Tissue	9.99316e-08	1.50845e-05	-5.32685	NA	NA	NA	1	1	1	0	3	1.31643	5.22853	-1.20707	-5.75165	1.71103	5.71904	NA	NA	0.18803	1.7086e-07	0.227406	8.83757e-09	0.0870748	1.07126e-08	NA	NA	0.704874	1.31041e-05	0.833073	2.06184e-06	0.678196	1.97695e-06	NA	NA
BCKDK	6.4932e-06	0.000322307	-4.50966	Lung	5.22878e-08	9.64274e-06	5.44335	Cells_Cultured_fibroblasts	4.80596e-08	8.47242e-06	-5.45834	NA	NA	NA	1	1	1	0	3	1.31643	5.22853	-1.20707	-5.75165	1.6958	5.84967	NA	NA	0.18803	1.7086e-07	0.227406	8.83757e-09	0.0899231	4.92563e-09	NA	NA	0.704874	1.31041e-05	0.833073	2.06184e-06	0.668868	9.27061e-07	NA	NA
BCKDK	6.4932e-06	0.000322307	-4.50966	Lung	5.22878e-08	9.64274e-06	5.44335	Cells_EBV-transformed_lymphocytes	2.74258e-05	0.00165704	4.19385	NA	NA	NA	1	1	1	0	3	1.31643	5.22853	-1.20707	-5.75165	-1.85893	-4.59663	NA	NA	0.18803	1.7086e-07	0.227406	8.83757e-09	0.0630364	4.29378e-06	NA	NA	0.704874	1.31041e-05	0.833073	2.06184e-06	0.648646	0.000306237	NA	NA
BCKDK	6.4932e-06	0.000322307	-4.50966	Lung	5.22878e-08	9.64274e-06	5.44335	Colon_Sigmoid	1.14717e-05	0.000879905	4.38739	NA	NA	NA	1	1	1	0	3	1.31643	5.22853	-1.20707	-5.75165	-1.85183	-4.7917	NA	NA	0.18803	1.7086e-07	0.227406	8.83757e-09	0.0640505	1.65374e-06	NA	NA	0.704874	1.31041e-05	0.833073	2.06184e-06	0.641743	0.000154137	NA	NA
BCKDK	6.4932e-06	0.000322307	-4.50966	Lung	5.22878e-08	9.64274e-06	5.44335	Esophagus_Gastroesophageal_Junction	6.14335e-09	1.34972e-06	5.81281	NA	NA	NA	1	1	1	0	3	1.31643	5.22853	-1.20707	-5.75165	-1.20443	-6.11907	NA	NA	0.18803	1.7086e-07	0.227406	8.83757e-09	0.228424	9.41227e-10	NA	NA	0.704874	1.31041e-05	0.833073	2.06184e-06	0.810363	2.12737e-07	NA	NA
BCKDK	6.4932e-06	0.000322307	-4.50966	Lung	5.22878e-08	9.64274e-06	5.44335	Esophagus_Mucosa	6.14335e-09	1.32603e-06	5.81281	NA	NA	NA	1	1	1	0	3	1.31643	5.22853	-1.20707	-5.75165	-1.20443	-6.11907	NA	NA	0.18803	1.7086e-07	0.227406	8.83757e-09	0.228424	9.41227e-10	NA	NA	0.704874	1.31041e-05	0.833073	2.06184e-06	0.813198	2.11839e-07	NA	NA
BCKDK	6.4932e-06	0.000322307	-4.50966	Lung	5.22878e-08	9.64274e-06	5.44335	Esophagus_Muscularis	6.14335e-09	1.35666e-06	5.81281	NA	NA	NA	1	1	1	0	3	1.31643	5.22853	-1.20707	-5.75165	-1.20443	-6.11907	NA	NA	0.18803	1.7086e-07	0.227406	8.83757e-09	0.228424	9.41227e-10	NA	NA	0.704874	1.31041e-05	0.833073	2.06184e-06	0.81064	2.19347e-07	NA	NA
BCKDK	6.4932e-06	0.000322307	-4.50966	Lung	5.22878e-08	9.64274e-06	5.44335	Heart_Atrial_Appendage	2.35567e-06	0.000252238	4.72024	NA	NA	NA	1	1	1	0	3	1.31643	5.22853	-1.20707	-5.75165	-1.82606	-5.12468	NA	NA	0.18803	1.7086e-07	0.227406	8.83757e-09	0.0678409	2.98038e-07	NA	NA	0.704874	1.31041e-05	0.833073	2.06184e-06	0.63895	3.76211e-05	NA	NA
BCKDK	6.4932e-06	0.000322307	-4.50966	Lung	5.22878e-08	9.64274e-06	5.44335	Heart_Left_Ventricle	6.14335e-09	1.50197e-06	5.81281	NA	NA	NA	1	1	1	0	3	1.31643	5.22853	-1.20707	-5.75165	-1.20443	-6.11907	NA	NA	0.18803	1.7086e-07	0.227406	8.83757e-09	0.228424	9.41227e-10	NA	NA	0.704874	1.31041e-05	0.833073	2.06184e-06	0.820152	2.38037e-07	NA	NA
BCKDK	6.4932e-06	0.000322307	-4.50966	Lung	5.22878e-08	9.64274e-06	5.44335	Liver	1.82686e-08	4.53988e-06	-5.62765	NA	NA	NA	1	1	1	0	3	1.31643	5.22853	-1.20707	-5.75165	1.59364	6.00268	NA	NA	0.18803	1.7086e-07	0.227406	8.83757e-09	0.111016	1.94085e-09	NA	NA	0.704874	1.31041e-05	0.833073	2.06184e-06	0.705452	5.35597e-07	NA	NA
BCKDK	6.4932e-06	0.000322307	-4.50966	Lung	5.22878e-08	9.64274e-06	5.44335	Lung	2.20331e-08	4.18514e-06	-5.59523	NA	NA	NA	1	1	1	0	3	1.31643	5.22853	-1.20707	-5.75165	1.63266	5.97696	NA	NA	0.18803	1.7086e-07	0.227406	8.83757e-09	0.10254	2.27345e-09	NA	NA	0.704874	1.31041e-05	0.833073	2.06184e-06	0.685614	5.17681e-07	NA	NA
BCKDK	6.4932e-06	0.000322307	-4.50966	Lung	5.22878e-08	9.64274e-06	5.44335	Minor_Salivary_Gland	4.97524e-07	5.89259e-05	5.02727	NA	NA	NA	1	1	1	0	3	1.31643	5.22853	-1.20707	-5.75165	-1.82608	-5.43621	NA	NA	0.18803	1.7086e-07	0.227406	8.83757e-09	0.0678381	5.44272e-08	NA	NA	0.704874	1.31041e-05	0.833073	2.06184e-06	0.639919	8.40413e-06	NA	NA
BCKDK	6.4932e-06	0.000322307	-4.50966	Lung	5.22878e-08	9.64274e-06	5.44335	Muscle_Skeletal	1.06863e-07	1.80777e-05	-5.31465	NA	NA	NA	1	1	1	0	3	1.31643	5.22853	-1.20707	-5.75165	1.70647	5.70583	NA	NA	0.18803	1.7086e-07	0.227406	8.83757e-09	0.0879207	1.15779e-08	NA	NA	0.704874	1.31041e-05	0.833073	2.06184e-06	0.685206	2.32974e-06	NA	NA
BCKDK	6.4932e-06	0.000322307	-4.50966	Lung	5.22878e-08	9.64274e-06	5.44335	Ovary	3.05771e-05	0.00218125	4.16913	NA	NA	NA	1	1	1	0	3	1.31643	5.22853	-1.20707	-5.75165	-1.86589	-4.57282	NA	NA	0.18803	1.7086e-07	0.227406	8.83757e-09	0.0620573	4.81205e-06	NA	NA	0.704874	1.31041e-05	0.833073	2.06184e-06	0.634319	0.000395446	NA	NA
BCKDK	6.4932e-06	0.000322307	-4.50966	Lung	5.22878e-08	9.64274e-06	5.44335	Pancreas	3.242e-08	7.06116e-06	-5.52784	NA	NA	NA	1	1	1	0	3	1.31643	5.22853	-1.20707	-5.75165	1.59199	5.90111	NA	NA	0.18803	1.7086e-07	0.227406	8.83757e-09	0.111388	3.61065e-09	NA	NA	0.704874	1.31041e-05	0.833073	2.06184e-06	0.711893	8.85015e-07	NA	NA
BCKDK	6.4932e-06	0.000322307	-4.50966	Lung	5.22878e-08	9.64274e-06	5.44335	Prostate	1.14779e-07	1.84684e-05	-5.30162	NA	NA	NA	1	1	1	0	3	1.31643	5.22853	-1.20707	-5.75165	1.71299	5.69381	NA	NA	0.18803	1.7086e-07	0.227406	8.83757e-09	0.0867139	1.24238e-08	NA	NA	0.704874	1.31041e-05	0.833073	2.06184e-06	0.682858	2.40507e-06	NA	NA
BCKDK	6.4932e-06	0.000322307	-4.50966	Lung	5.22878e-08	9.64274e-06	5.44335	Skin_Not_Sun_Exposed_Suprapubic	3.35626e-08	7.05247e-06	-5.52176	NA	NA	NA	1	1	1	0	3	1.31643	5.22853	-1.20707	-5.75165	1.61374	5.89893	NA	NA	0.18803	1.7086e-07	0.227406	8.83757e-09	0.106584	3.65856e-09	NA	NA	0.704874	1.31041e-05	0.833073	2.06184e-06	0.706926	7.59753e-07	NA	NA
BCKDK	6.4932e-06	0.000322307	-4.50966	Lung	5.22878e-08	9.64274e-06	5.44335	Skin_Sun_Exposed_Lower_leg	2.17551e-06	0.000226034	4.7364	NA	NA	NA	1	1	1	0	3	1.31643	5.22853	-1.20707	-5.75165	-1.80919	-5.13798	NA	NA	0.18803	1.7086e-07	0.227406	8.83757e-09	0.0704216	2.77709e-07	NA	NA	0.704874	1.31041e-05	0.833073	2.06184e-06	0.65445	3.29926e-05	NA	NA
BCKDK	6.4932e-06	0.000322307	-4.50966	Lung	5.22878e-08	9.64274e-06	5.44335	Spleen	1.75164e-05	0.00124064	4.2944	NA	NA	NA	1	1	1	0	3	1.31643	5.22853	-1.20707	-5.75165	-1.82945	-4.69324	NA	NA	0.18803	1.7086e-07	0.227406	8.83757e-09	0.0673328	2.68916e-06	NA	NA	0.704874	1.31041e-05	0.833073	2.06184e-06	0.643953	0.000229746	NA	NA
BCKDK	6.4932e-06	0.000322307	-4.50966	Lung	5.22878e-08	9.64274e-06	5.44335	Stomach	4.41329e-08	8.545e-06	-5.47346	NA	NA	NA	1	1	1	0	3	1.31643	5.22853	-1.20707	-5.75165	1.64225	5.85517	NA	NA	0.18803	1.7086e-07	0.227406	8.83757e-09	0.100538	4.76528e-09	NA	NA	0.704874	1.31041e-05	0.833073	2.06184e-06	0.713061	1.12782e-06	NA	NA
BCKDK	6.4932e-06	0.000322307	-4.50966	Lung	5.22878e-08	9.64274e-06	5.44335	Thyroid	2.55107e-05	0.00179191	4.21023	NA	NA	NA	1	1	1	0	3	1.31643	5.22853	-1.20707	-5.75165	-1.84365	-4.61044	NA	NA	0.18803	1.7086e-07	0.227406	8.83757e-09	0.0652345	4.0181e-06	NA	NA	0.704874	1.31041e-05	0.833073	2.06184e-06	0.638885	0.000327643	NA	NA
BCKDK	6.4932e-06	0.000322307	-4.50966	Lung	5.22878e-08	9.64274e-06	5.44335	Uterus	2.38726e-05	0.00176249	4.2252	NA	NA	NA	1	1	1	0	3	1.31643	5.22853	-1.20707	-5.75165	-1.85614	-4.62793	NA	NA	0.18803	1.7086e-07	0.227406	8.83757e-09	0.0634331	3.69343e-06	NA	NA	0.704874	1.31041e-05	0.833073	2.06184e-06	0.637535	0.000324776	NA	NA
BCKDK	6.4932e-06	0.000322307	-4.50966	Lung	5.22878e-08	9.64274e-06	5.44335	smultixcan	4.14362e-08	6.94144e-06	4.53978	NA	NA	NA	1	1	1	0	3	1.31643	5.22853	-1.20707	-5.75165	-1.73405	-4.92468	NA	NA	0.18803	1.7086e-07	0.227406	8.83757e-09	0.18208	5.76506e-09	NA	NA	0.704874	1.31041e-05	0.833073	2.06184e-06	0.764177	1.14079e-06	NA	NA
BCKDK	6.4932e-06	0.000322307	-4.50966	Minor_Salivary_Gland	1.94051e-06	0.000276045	4.75952	Adipose_Subcutaneous	1.80604e-05	0.00133915	4.28761	NA	NA	NA	1	1	1	0	3	1.31643	5.22853	-1.7773	-5.15298	-1.84421	-4.68906	NA	NA	0.18803	1.7086e-07	0.0755185	2.5638e-07	0.0651528	2.74465e-06	NA	NA	0.704874	1.31041e-05	0.690599	4.35624e-05	0.633168	0.000249997	NA	NA
BCKDK	6.4932e-06	0.000322307	-4.50966	Minor_Salivary_Gland	1.94051e-06	0.000276045	4.75952	Adipose_Visceral_Omentum	6.14335e-09	1.34908e-06	-5.81281	NA	NA	NA	1	1	1	0	3	1.31643	5.22853	-1.7773	-5.15298	1.20443	6.11907	NA	NA	0.18803	1.7086e-07	0.0755185	2.5638e-07	0.228424	9.41227e-10	NA	NA	0.704874	1.31041e-05	0.690599	4.35624e-05	0.800006	2.16155e-07	NA	NA
BCKDK	6.4932e-06	0.000322307	-4.50966	Minor_Salivary_Gland	1.94051e-06	0.000276045	4.75952	Adrenal_Gland	6.69496e-05	0.00381741	3.98687	NA	NA	NA	1	1	1	0	3	1.31643	5.22853	-1.7773	-5.15298	-1.83336	-4.38193	NA	NA	0.18803	1.7086e-07	0.0755185	2.5638e-07	0.0667485	1.17634e-05	NA	NA	0.704874	1.31041e-05	0.690599	4.35624e-05	0.652798	0.000831753	NA	NA
BCKDK	6.4932e-06	0.000322307	-4.50966	Minor_Salivary_Gland	1.94051e-06	0.000276045	4.75952	Artery_Aorta	1.05456e-05	0.00080819	4.40567	NA	NA	NA	1	1	1	0	3	1.31643	5.22853	-1.7773	-5.15298	-1.85687	-4.81117	NA	NA	0.18803	1.7086e-07	0.0755185	2.5638e-07	0.0633291	1.50047e-06	NA	NA	0.704874	1.31041e-05	0.690599	4.35624e-05	0.631601	0.000139083	NA	NA
BCKDK	6.4932e-06	0.000322307	-4.50966	Minor_Salivary_Gland	1.94051e-06	0.000276045	4.75952	Artery_Coronary	6.14335e-09	1.4516e-06	-5.81281	NA	NA	NA	1	1	1	0	3	1.31643	5.22853	-1.7773	-5.15298	1.20443	6.11907	NA	NA	0.18803	1.7086e-07	0.0755185	2.5638e-07	0.228424	9.41227e-10	NA	NA	0.704874	1.31041e-05	0.690599	4.35624e-05	0.805518	2.39064e-07	NA	NA
BCKDK	6.4932e-06	0.000322307	-4.50966	Minor_Salivary_Gland	1.94051e-06	0.000276045	4.75952	Artery_Tibial	4.98794e-06	0.000450638	4.56529	NA	NA	NA	1	1	1	0	3	1.31643	5.22853	-1.7773	-5.15298	-1.8151	-4.96546	NA	NA	0.18803	1.7086e-07	0.0755185	2.5638e-07	0.0695085	6.85392e-07	NA	NA	0.704874	1.31041e-05	0.690599	4.35624e-05	0.642959	7.14549e-05	NA	NA
BCKDK	6.4932e-06	0.000322307	-4.50966	Minor_Salivary_Gland	1.94051e-06	0.000276045	4.75952	Brain_Caudate_basal_ganglia	6.14335e-09	1.53221e-06	-5.81281	NA	NA	NA	1	1	1	0	3	1.31643	5.22853	-1.7773	-5.15298	1.20443	6.11907	NA	NA	0.18803	1.7086e-07	0.0755185	2.5638e-07	0.228424	9.41227e-10	NA	NA	0.704874	1.31041e-05	0.690599	4.35624e-05	0.818249	2.38882e-07	NA	NA
BCKDK	6.4932e-06	0.000322307	-4.50966	Minor_Salivary_Gland	1.94051e-06	0.000276045	4.75952	Brain_Cerebellar_Hemisphere	6.01535e-05	0.00348199	4.01221	NA	NA	NA	1	1	1	0	3	1.31643	5.22853	-1.7773	-5.15298	-1.85081	-4.41084	NA	NA	0.18803	1.7086e-07	0.0755185	2.5638e-07	0.0641974	1.02972e-05	NA	NA	0.704874	1.31041e-05	0.690599	4.35624e-05	0.631246	0.00073376	NA	NA
BCKDK	6.4932e-06	0.000322307	-4.50966	Minor_Salivary_Gland	1.94051e-06	0.000276045	4.75952	Brain_Cerebellum	4.87836e-06	0.000468099	-4.56995	NA	NA	NA	1	1	1	0	3	1.31643	5.22853	-1.7773	-5.15298	1.85947	4.97833	NA	NA	0.18803	1.7086e-07	0.0755185	2.5638e-07	0.0629602	6.41342e-07	NA	NA	0.704874	1.31041e-05	0.690599	4.35624e-05	0.633538	6.67743e-05	NA	NA
BCKDK	6.4932e-06	0.000322307	-4.50966	Minor_Salivary_Gland	1.94051e-06	0.000276045	4.75952	Brain_Cortex	2.89604e-06	0.000294	4.67806	NA	NA	NA	1	1	1	0	3	1.31643	5.22853	-1.7773	-5.15298	-1.8518	-5.08661	NA	NA	0.18803	1.7086e-07	0.0755185	2.5638e-07	0.0640547	3.64516e-07	NA	NA	0.704874	1.31041e-05	0.690599	4.35624e-05	0.630765	4.15684e-05	NA	NA
BCKDK	6.4932e-06	0.000322307	-4.50966	Minor_Salivary_Gland	1.94051e-06	0.000276045	4.75952	Brain_Hypothalamus	4.15843e-06	0.000443718	4.6033	NA	NA	NA	1	1	1	0	3	1.31643	5.22853	-1.7773	-5.15298	-1.85637	-5.0116	NA	NA	0.18803	1.7086e-07	0.0755185	2.5638e-07	0.0634003	5.39785e-07	NA	NA	0.704874	1.31041e-05	0.690599	4.35624e-05	0.652202	6.83304e-05	NA	NA
BCKDK	6.4932e-06	0.000322307	-4.50966	Minor_Salivary_Gland	1.94051e-06	0.000276045	4.75952	Brain_Putamen_basal_ganglia	2.33953e-06	0.00028139	4.72164	NA	NA	NA	1	1	1	0	3	1.31643	5.22853	-1.7773	-5.15298	-1.85553	-5.13151	NA	NA	0.18803	1.7086e-07	0.0755185	2.5638e-07	0.063521	2.87421e-07	NA	NA	0.704874	1.31041e-05	0.690599	4.35624e-05	0.644385	3.98801e-05	NA	NA
BCKDK	6.4932e-06	0.000322307	-4.50966	Minor_Salivary_Gland	1.94051e-06	0.000276045	4.75952	Brain_Spinal_cord_cervical_c-1	6.14335e-09	1.6114e-06	5.81281	NA	NA	NA	1	1	1	0	3	1.31643	5.22853	-1.7773	-5.15298	-1.20443	-6.11907	NA	NA	0.18803	1.7086e-07	0.0755185	2.5638e-07	0.228424	9.41227e-10	NA	NA	0.704874	1.31041e-05	0.690599	4.35624e-05	0.831464	2.66737e-07	NA	NA
BCKDK	6.4932e-06	0.000322307	-4.50966	Minor_Salivary_Gland	1.94051e-06	0.000276045	4.75952	Breast_Mammary_Tissue	9.99316e-08	1.50845e-05	-5.32685	NA	NA	NA	1	1	1	0	3	1.31643	5.22853	-1.7773	-5.15298	1.71103	5.71904	NA	NA	0.18803	1.7086e-07	0.0755185	2.5638e-07	0.0870748	1.07126e-08	NA	NA	0.704874	1.31041e-05	0.690599	4.35624e-05	0.678196	1.97695e-06	NA	NA
BCKDK	6.4932e-06	0.000322307	-4.50966	Minor_Salivary_Gland	1.94051e-06	0.000276045	4.75952	Cells_Cultured_fibroblasts	4.80596e-08	8.47242e-06	-5.45834	NA	NA	NA	1	1	1	0	3	1.31643	5.22853	-1.7773	-5.15298	1.6958	5.84967	NA	NA	0.18803	1.7086e-07	0.0755185	2.5638e-07	0.0899231	4.92563e-09	NA	NA	0.704874	1.31041e-05	0.690599	4.35624e-05	0.668868	9.27061e-07	NA	NA
BCKDK	6.4932e-06	0.000322307	-4.50966	Minor_Salivary_Gland	1.94051e-06	0.000276045	4.75952	Cells_EBV-transformed_lymphocytes	2.74258e-05	0.00165704	4.19385	NA	NA	NA	1	1	1	0	3	1.31643	5.22853	-1.7773	-5.15298	-1.85893	-4.59663	NA	NA	0.18803	1.7086e-07	0.0755185	2.5638e-07	0.0630364	4.29378e-06	NA	NA	0.704874	1.31041e-05	0.690599	4.35624e-05	0.648646	0.000306237	NA	NA
BCKDK	6.4932e-06	0.000322307	-4.50966	Minor_Salivary_Gland	1.94051e-06	0.000276045	4.75952	Colon_Sigmoid	1.14717e-05	0.000879905	4.38739	NA	NA	NA	1	1	1	0	3	1.31643	5.22853	-1.7773	-5.15298	-1.85183	-4.7917	NA	NA	0.18803	1.7086e-07	0.0755185	2.5638e-07	0.0640505	1.65374e-06	NA	NA	0.704874	1.31041e-05	0.690599	4.35624e-05	0.641743	0.000154137	NA	NA
BCKDK	6.4932e-06	0.000322307	-4.50966	Minor_Salivary_Gland	1.94051e-06	0.000276045	4.75952	Esophagus_Gastroesophageal_Junction	6.14335e-09	1.34972e-06	5.81281	NA	NA	NA	1	1	1	0	3	1.31643	5.22853	-1.7773	-5.15298	-1.20443	-6.11907	NA	NA	0.18803	1.7086e-07	0.0755185	2.5638e-07	0.228424	9.41227e-10	NA	NA	0.704874	1.31041e-05	0.690599	4.35624e-05	0.810363	2.12737e-07	NA	NA
BCKDK	6.4932e-06	0.000322307	-4.50966	Minor_Salivary_Gland	1.94051e-06	0.000276045	4.75952	Esophagus_Mucosa	6.14335e-09	1.32603e-06	5.81281	NA	NA	NA	1	1	1	0	3	1.31643	5.22853	-1.7773	-5.15298	-1.20443	-6.11907	NA	NA	0.18803	1.7086e-07	0.0755185	2.5638e-07	0.228424	9.41227e-10	NA	NA	0.704874	1.31041e-05	0.690599	4.35624e-05	0.813198	2.11839e-07	NA	NA
BCKDK	6.4932e-06	0.000322307	-4.50966	Minor_Salivary_Gland	1.94051e-06	0.000276045	4.75952	Esophagus_Muscularis	6.14335e-09	1.35666e-06	5.81281	NA	NA	NA	1	1	1	0	3	1.31643	5.22853	-1.7773	-5.15298	-1.20443	-6.11907	NA	NA	0.18803	1.7086e-07	0.0755185	2.5638e-07	0.228424	9.41227e-10	NA	NA	0.704874	1.31041e-05	0.690599	4.35624e-05	0.81064	2.19347e-07	NA	NA
BCKDK	6.4932e-06	0.000322307	-4.50966	Minor_Salivary_Gland	1.94051e-06	0.000276045	4.75952	Heart_Atrial_Appendage	2.35567e-06	0.000252238	4.72024	NA	NA	NA	1	1	1	0	3	1.31643	5.22853	-1.7773	-5.15298	-1.82606	-5.12468	NA	NA	0.18803	1.7086e-07	0.0755185	2.5638e-07	0.0678409	2.98038e-07	NA	NA	0.704874	1.31041e-05	0.690599	4.35624e-05	0.63895	3.76211e-05	NA	NA
BCKDK	6.4932e-06	0.000322307	-4.50966	Minor_Salivary_Gland	1.94051e-06	0.000276045	4.75952	Heart_Left_Ventricle	6.14335e-09	1.50197e-06	5.81281	NA	NA	NA	1	1	1	0	3	1.31643	5.22853	-1.7773	-5.15298	-1.20443	-6.11907	NA	NA	0.18803	1.7086e-07	0.0755185	2.5638e-07	0.228424	9.41227e-10	NA	NA	0.704874	1.31041e-05	0.690599	4.35624e-05	0.820152	2.38037e-07	NA	NA
BCKDK	6.4932e-06	0.000322307	-4.50966	Minor_Salivary_Gland	1.94051e-06	0.000276045	4.75952	Liver	1.82686e-08	4.53988e-06	-5.62765	NA	NA	NA	1	1	1	0	3	1.31643	5.22853	-1.7773	-5.15298	1.59364	6.00268	NA	NA	0.18803	1.7086e-07	0.0755185	2.5638e-07	0.111016	1.94085e-09	NA	NA	0.704874	1.31041e-05	0.690599	4.35624e-05	0.705452	5.35597e-07	NA	NA
BCKDK	6.4932e-06	0.000322307	-4.50966	Minor_Salivary_Gland	1.94051e-06	0.000276045	4.75952	Lung	2.20331e-08	4.18514e-06	-5.59523	NA	NA	NA	1	1	1	0	3	1.31643	5.22853	-1.7773	-5.15298	1.63266	5.97696	NA	NA	0.18803	1.7086e-07	0.0755185	2.5638e-07	0.10254	2.27345e-09	NA	NA	0.704874	1.31041e-05	0.690599	4.35624e-05	0.685614	5.17681e-07	NA	NA
BCKDK	6.4932e-06	0.000322307	-4.50966	Minor_Salivary_Gland	1.94051e-06	0.000276045	4.75952	Minor_Salivary_Gland	4.97524e-07	5.89259e-05	5.02727	NA	NA	NA	1	1	1	0	3	1.31643	5.22853	-1.7773	-5.15298	-1.82608	-5.43621	NA	NA	0.18803	1.7086e-07	0.0755185	2.5638e-07	0.0678381	5.44272e-08	NA	NA	0.704874	1.31041e-05	0.690599	4.35624e-05	0.639919	8.40413e-06	NA	NA
BCKDK	6.4932e-06	0.000322307	-4.50966	Minor_Salivary_Gland	1.94051e-06	0.000276045	4.75952	Muscle_Skeletal	1.06863e-07	1.80777e-05	-5.31465	NA	NA	NA	1	1	1	0	3	1.31643	5.22853	-1.7773	-5.15298	1.70647	5.70583	NA	NA	0.18803	1.7086e-07	0.0755185	2.5638e-07	0.0879207	1.15779e-08	NA	NA	0.704874	1.31041e-05	0.690599	4.35624e-05	0.685206	2.32974e-06	NA	NA
BCKDK	6.4932e-06	0.000322307	-4.50966	Minor_Salivary_Gland	1.94051e-06	0.000276045	4.75952	Ovary	3.05771e-05	0.00218125	4.16913	NA	NA	NA	1	1	1	0	3	1.31643	5.22853	-1.7773	-5.15298	-1.86589	-4.57282	NA	NA	0.18803	1.7086e-07	0.0755185	2.5638e-07	0.0620573	4.81205e-06	NA	NA	0.704874	1.31041e-05	0.690599	4.35624e-05	0.634319	0.000395446	NA	NA
BCKDK	6.4932e-06	0.000322307	-4.50966	Minor_Salivary_Gland	1.94051e-06	0.000276045	4.75952	Pancreas	3.242e-08	7.06116e-06	-5.52784	NA	NA	NA	1	1	1	0	3	1.31643	5.22853	-1.7773	-5.15298	1.59199	5.90111	NA	NA	0.18803	1.7086e-07	0.0755185	2.5638e-07	0.111388	3.61065e-09	NA	NA	0.704874	1.31041e-05	0.690599	4.35624e-05	0.711893	8.85015e-07	NA	NA
BCKDK	6.4932e-06	0.000322307	-4.50966	Minor_Salivary_Gland	1.94051e-06	0.000276045	4.75952	Prostate	1.14779e-07	1.84684e-05	-5.30162	NA	NA	NA	1	1	1	0	3	1.31643	5.22853	-1.7773	-5.15298	1.71299	5.69381	NA	NA	0.18803	1.7086e-07	0.0755185	2.5638e-07	0.0867139	1.24238e-08	NA	NA	0.704874	1.31041e-05	0.690599	4.35624e-05	0.682858	2.40507e-06	NA	NA
BCKDK	6.4932e-06	0.000322307	-4.50966	Minor_Salivary_Gland	1.94051e-06	0.000276045	4.75952	Skin_Not_Sun_Exposed_Suprapubic	3.35626e-08	7.05247e-06	-5.52176	NA	NA	NA	1	1	1	0	3	1.31643	5.22853	-1.7773	-5.15298	1.61374	5.89893	NA	NA	0.18803	1.7086e-07	0.0755185	2.5638e-07	0.106584	3.65856e-09	NA	NA	0.704874	1.31041e-05	0.690599	4.35624e-05	0.706926	7.59753e-07	NA	NA
BCKDK	6.4932e-06	0.000322307	-4.50966	Minor_Salivary_Gland	1.94051e-06	0.000276045	4.75952	Skin_Sun_Exposed_Lower_leg	2.17551e-06	0.000226034	4.7364	NA	NA	NA	1	1	1	0	3	1.31643	5.22853	-1.7773	-5.15298	-1.80919	-5.13798	NA	NA	0.18803	1.7086e-07	0.0755185	2.5638e-07	0.0704216	2.77709e-07	NA	NA	0.704874	1.31041e-05	0.690599	4.35624e-05	0.65445	3.29926e-05	NA	NA
BCKDK	6.4932e-06	0.000322307	-4.50966	Minor_Salivary_Gland	1.94051e-06	0.000276045	4.75952	Spleen	1.75164e-05	0.00124064	4.2944	NA	NA	NA	1	1	1	0	3	1.31643	5.22853	-1.7773	-5.15298	-1.82945	-4.69324	NA	NA	0.18803	1.7086e-07	0.0755185	2.5638e-07	0.0673328	2.68916e-06	NA	NA	0.704874	1.31041e-05	0.690599	4.35624e-05	0.643953	0.000229746	NA	NA
BCKDK	6.4932e-06	0.000322307	-4.50966	Minor_Salivary_Gland	1.94051e-06	0.000276045	4.75952	Stomach	4.41329e-08	8.545e-06	-5.47346	NA	NA	NA	1	1	1	0	3	1.31643	5.22853	-1.7773	-5.15298	1.64225	5.85517	NA	NA	0.18803	1.7086e-07	0.0755185	2.5638e-07	0.100538	4.76528e-09	NA	NA	0.704874	1.31041e-05	0.690599	4.35624e-05	0.713061	1.12782e-06	NA	NA
BCKDK	6.4932e-06	0.000322307	-4.50966	Minor_Salivary_Gland	1.94051e-06	0.000276045	4.75952	Thyroid	2.55107e-05	0.00179191	4.21023	NA	NA	NA	1	1	1	0	3	1.31643	5.22853	-1.7773	-5.15298	-1.84365	-4.61044	NA	NA	0.18803	1.7086e-07	0.0755185	2.5638e-07	0.0652345	4.0181e-06	NA	NA	0.704874	1.31041e-05	0.690599	4.35624e-05	0.638885	0.000327643	NA	NA
BCKDK	6.4932e-06	0.000322307	-4.50966	Minor_Salivary_Gland	1.94051e-06	0.000276045	4.75952	Uterus	2.38726e-05	0.00176249	4.2252	NA	NA	NA	1	1	1	0	3	1.31643	5.22853	-1.7773	-5.15298	-1.85614	-4.62793	NA	NA	0.18803	1.7086e-07	0.0755185	2.5638e-07	0.0634331	3.69343e-06	NA	NA	0.704874	1.31041e-05	0.690599	4.35624e-05	0.637535	0.000324776	NA	NA
BCKDK	6.4932e-06	0.000322307	-4.50966	Minor_Salivary_Gland	1.94051e-06	0.000276045	4.75952	smultixcan	4.14362e-08	6.94144e-06	4.53978	NA	NA	NA	1	1	1	0	3	1.31643	5.22853	-1.7773	-5.15298	-1.73405	-4.92468	NA	NA	0.18803	1.7086e-07	0.0755185	2.5638e-07	0.18208	5.76506e-09	NA	NA	0.704874	1.31041e-05	0.690599	4.35624e-05	0.764177	1.14079e-06	NA	NA
BCKDK	6.4932e-06	0.000322307	-4.50966	Muscle_Skeletal	5.22878e-08	9.51839e-06	-5.44335	Adipose_Subcutaneous	1.80604e-05	0.00133915	4.28761	NA	NA	NA	1	1	1	0	3	1.31643	5.22853	1.20707	5.75165	-1.84421	-4.68906	NA	NA	0.18803	1.7086e-07	0.227406	8.83757e-09	0.0651528	2.74465e-06	NA	NA	0.704874	1.31041e-05	0.809233	2.11633e-06	0.633168	0.000249997	NA	NA
BCKDK	6.4932e-06	0.000322307	-4.50966	Muscle_Skeletal	5.22878e-08	9.51839e-06	-5.44335	Adipose_Visceral_Omentum	6.14335e-09	1.34908e-06	-5.81281	NA	NA	NA	1	1	1	0	3	1.31643	5.22853	1.20707	5.75165	1.20443	6.11907	NA	NA	0.18803	1.7086e-07	0.227406	8.83757e-09	0.228424	9.41227e-10	NA	NA	0.704874	1.31041e-05	0.809233	2.11633e-06	0.800006	2.16155e-07	NA	NA
BCKDK	6.4932e-06	0.000322307	-4.50966	Muscle_Skeletal	5.22878e-08	9.51839e-06	-5.44335	Adrenal_Gland	6.69496e-05	0.00381741	3.98687	NA	NA	NA	1	1	1	0	3	1.31643	5.22853	1.20707	5.75165	-1.83336	-4.38193	NA	NA	0.18803	1.7086e-07	0.227406	8.83757e-09	0.0667485	1.17634e-05	NA	NA	0.704874	1.31041e-05	0.809233	2.11633e-06	0.652798	0.000831753	NA	NA
BCKDK	6.4932e-06	0.000322307	-4.50966	Muscle_Skeletal	5.22878e-08	9.51839e-06	-5.44335	Artery_Aorta	1.05456e-05	0.00080819	4.40567	NA	NA	NA	1	1	1	0	3	1.31643	5.22853	1.20707	5.75165	-1.85687	-4.81117	NA	NA	0.18803	1.7086e-07	0.227406	8.83757e-09	0.0633291	1.50047e-06	NA	NA	0.704874	1.31041e-05	0.809233	2.11633e-06	0.631601	0.000139083	NA	NA
BCKDK	6.4932e-06	0.000322307	-4.50966	Muscle_Skeletal	5.22878e-08	9.51839e-06	-5.44335	Artery_Coronary	6.14335e-09	1.4516e-06	-5.81281	NA	NA	NA	1	1	1	0	3	1.31643	5.22853	1.20707	5.75165	1.20443	6.11907	NA	NA	0.18803	1.7086e-07	0.227406	8.83757e-09	0.228424	9.41227e-10	NA	NA	0.704874	1.31041e-05	0.809233	2.11633e-06	0.805518	2.39064e-07	NA	NA
BCKDK	6.4932e-06	0.000322307	-4.50966	Muscle_Skeletal	5.22878e-08	9.51839e-06	-5.44335	Artery_Tibial	4.98794e-06	0.000450638	4.56529	NA	NA	NA	1	1	1	0	3	1.31643	5.22853	1.20707	5.75165	-1.8151	-4.96546	NA	NA	0.18803	1.7086e-07	0.227406	8.83757e-09	0.0695085	6.85392e-07	NA	NA	0.704874	1.31041e-05	0.809233	2.11633e-06	0.642959	7.14549e-05	NA	NA
BCKDK	6.4932e-06	0.000322307	-4.50966	Muscle_Skeletal	5.22878e-08	9.51839e-06	-5.44335	Brain_Caudate_basal_ganglia	6.14335e-09	1.53221e-06	-5.81281	NA	NA	NA	1	1	1	0	3	1.31643	5.22853	1.20707	5.75165	1.20443	6.11907	NA	NA	0.18803	1.7086e-07	0.227406	8.83757e-09	0.228424	9.41227e-10	NA	NA	0.704874	1.31041e-05	0.809233	2.11633e-06	0.818249	2.38882e-07	NA	NA
BCKDK	6.4932e-06	0.000322307	-4.50966	Muscle_Skeletal	5.22878e-08	9.51839e-06	-5.44335	Brain_Cerebellar_Hemisphere	6.01535e-05	0.00348199	4.01221	NA	NA	NA	1	1	1	0	3	1.31643	5.22853	1.20707	5.75165	-1.85081	-4.41084	NA	NA	0.18803	1.7086e-07	0.227406	8.83757e-09	0.0641974	1.02972e-05	NA	NA	0.704874	1.31041e-05	0.809233	2.11633e-06	0.631246	0.00073376	NA	NA
BCKDK	6.4932e-06	0.000322307	-4.50966	Muscle_Skeletal	5.22878e-08	9.51839e-06	-5.44335	Brain_Cerebellum	4.87836e-06	0.000468099	-4.56995	NA	NA	NA	1	1	1	0	3	1.31643	5.22853	1.20707	5.75165	1.85947	4.97833	NA	NA	0.18803	1.7086e-07	0.227406	8.83757e-09	0.0629602	6.41342e-07	NA	NA	0.704874	1.31041e-05	0.809233	2.11633e-06	0.633538	6.67743e-05	NA	NA
BCKDK	6.4932e-06	0.000322307	-4.50966	Muscle_Skeletal	5.22878e-08	9.51839e-06	-5.44335	Brain_Cortex	2.89604e-06	0.000294	4.67806	NA	NA	NA	1	1	1	0	3	1.31643	5.22853	1.20707	5.75165	-1.8518	-5.08661	NA	NA	0.18803	1.7086e-07	0.227406	8.83757e-09	0.0640547	3.64516e-07	NA	NA	0.704874	1.31041e-05	0.809233	2.11633e-06	0.630765	4.15684e-05	NA	NA
BCKDK	6.4932e-06	0.000322307	-4.50966	Muscle_Skeletal	5.22878e-08	9.51839e-06	-5.44335	Brain_Hypothalamus	4.15843e-06	0.000443718	4.6033	NA	NA	NA	1	1	1	0	3	1.31643	5.22853	1.20707	5.75165	-1.85637	-5.0116	NA	NA	0.18803	1.7086e-07	0.227406	8.83757e-09	0.0634003	5.39785e-07	NA	NA	0.704874	1.31041e-05	0.809233	2.11633e-06	0.652202	6.83304e-05	NA	NA
BCKDK	6.4932e-06	0.000322307	-4.50966	Muscle_Skeletal	5.22878e-08	9.51839e-06	-5.44335	Brain_Putamen_basal_ganglia	2.33953e-06	0.00028139	4.72164	NA	NA	NA	1	1	1	0	3	1.31643	5.22853	1.20707	5.75165	-1.85553	-5.13151	NA	NA	0.18803	1.7086e-07	0.227406	8.83757e-09	0.063521	2.87421e-07	NA	NA	0.704874	1.31041e-05	0.809233	2.11633e-06	0.644385	3.98801e-05	NA	NA
BCKDK	6.4932e-06	0.000322307	-4.50966	Muscle_Skeletal	5.22878e-08	9.51839e-06	-5.44335	Brain_Spinal_cord_cervical_c-1	6.14335e-09	1.6114e-06	5.81281	NA	NA	NA	1	1	1	0	3	1.31643	5.22853	1.20707	5.75165	-1.20443	-6.11907	NA	NA	0.18803	1.7086e-07	0.227406	8.83757e-09	0.228424	9.41227e-10	NA	NA	0.704874	1.31041e-05	0.809233	2.11633e-06	0.831464	2.66737e-07	NA	NA
BCKDK	6.4932e-06	0.000322307	-4.50966	Muscle_Skeletal	5.22878e-08	9.51839e-06	-5.44335	Breast_Mammary_Tissue	9.99316e-08	1.50845e-05	-5.32685	NA	NA	NA	1	1	1	0	3	1.31643	5.22853	1.20707	5.75165	1.71103	5.71904	NA	NA	0.18803	1.7086e-07	0.227406	8.83757e-09	0.0870748	1.07126e-08	NA	NA	0.704874	1.31041e-05	0.809233	2.11633e-06	0.678196	1.97695e-06	NA	NA
BCKDK	6.4932e-06	0.000322307	-4.50966	Muscle_Skeletal	5.22878e-08	9.51839e-06	-5.44335	Cells_Cultured_fibroblasts	4.80596e-08	8.47242e-06	-5.45834	NA	NA	NA	1	1	1	0	3	1.31643	5.22853	1.20707	5.75165	1.6958	5.84967	NA	NA	0.18803	1.7086e-07	0.227406	8.83757e-09	0.0899231	4.92563e-09	NA	NA	0.704874	1.31041e-05	0.809233	2.11633e-06	0.668868	9.27061e-07	NA	NA
BCKDK	6.4932e-06	0.000322307	-4.50966	Muscle_Skeletal	5.22878e-08	9.51839e-06	-5.44335	Cells_EBV-transformed_lymphocytes	2.74258e-05	0.00165704	4.19385	NA	NA	NA	1	1	1	0	3	1.31643	5.22853	1.20707	5.75165	-1.85893	-4.59663	NA	NA	0.18803	1.7086e-07	0.227406	8.83757e-09	0.0630364	4.29378e-06	NA	NA	0.704874	1.31041e-05	0.809233	2.11633e-06	0.648646	0.000306237	NA	NA
BCKDK	6.4932e-06	0.000322307	-4.50966	Muscle_Skeletal	5.22878e-08	9.51839e-06	-5.44335	Colon_Sigmoid	1.14717e-05	0.000879905	4.38739	NA	NA	NA	1	1	1	0	3	1.31643	5.22853	1.20707	5.75165	-1.85183	-4.7917	NA	NA	0.18803	1.7086e-07	0.227406	8.83757e-09	0.0640505	1.65374e-06	NA	NA	0.704874	1.31041e-05	0.809233	2.11633e-06	0.641743	0.000154137	NA	NA
BCKDK	6.4932e-06	0.000322307	-4.50966	Muscle_Skeletal	5.22878e-08	9.51839e-06	-5.44335	Esophagus_Gastroesophageal_Junction	6.14335e-09	1.34972e-06	5.81281	NA	NA	NA	1	1	1	0	3	1.31643	5.22853	1.20707	5.75165	-1.20443	-6.11907	NA	NA	0.18803	1.7086e-07	0.227406	8.83757e-09	0.228424	9.41227e-10	NA	NA	0.704874	1.31041e-05	0.809233	2.11633e-06	0.810363	2.12737e-07	NA	NA
BCKDK	6.4932e-06	0.000322307	-4.50966	Muscle_Skeletal	5.22878e-08	9.51839e-06	-5.44335	Esophagus_Mucosa	6.14335e-09	1.32603e-06	5.81281	NA	NA	NA	1	1	1	0	3	1.31643	5.22853	1.20707	5.75165	-1.20443	-6.11907	NA	NA	0.18803	1.7086e-07	0.227406	8.83757e-09	0.228424	9.41227e-10	NA	NA	0.704874	1.31041e-05	0.809233	2.11633e-06	0.813198	2.11839e-07	NA	NA
BCKDK	6.4932e-06	0.000322307	-4.50966	Muscle_Skeletal	5.22878e-08	9.51839e-06	-5.44335	Esophagus_Muscularis	6.14335e-09	1.35666e-06	5.81281	NA	NA	NA	1	1	1	0	3	1.31643	5.22853	1.20707	5.75165	-1.20443	-6.11907	NA	NA	0.18803	1.7086e-07	0.227406	8.83757e-09	0.228424	9.41227e-10	NA	NA	0.704874	1.31041e-05	0.809233	2.11633e-06	0.81064	2.19347e-07	NA	NA
BCKDK	6.4932e-06	0.000322307	-4.50966	Muscle_Skeletal	5.22878e-08	9.51839e-06	-5.44335	Heart_Atrial_Appendage	2.35567e-06	0.000252238	4.72024	NA	NA	NA	1	1	1	0	3	1.31643	5.22853	1.20707	5.75165	-1.82606	-5.12468	NA	NA	0.18803	1.7086e-07	0.227406	8.83757e-09	0.0678409	2.98038e-07	NA	NA	0.704874	1.31041e-05	0.809233	2.11633e-06	0.63895	3.76211e-05	NA	NA
BCKDK	6.4932e-06	0.000322307	-4.50966	Muscle_Skeletal	5.22878e-08	9.51839e-06	-5.44335	Heart_Left_Ventricle	6.14335e-09	1.50197e-06	5.81281	NA	NA	NA	1	1	1	0	3	1.31643	5.22853	1.20707	5.75165	-1.20443	-6.11907	NA	NA	0.18803	1.7086e-07	0.227406	8.83757e-09	0.228424	9.41227e-10	NA	NA	0.704874	1.31041e-05	0.809233	2.11633e-06	0.820152	2.38037e-07	NA	NA
BCKDK	6.4932e-06	0.000322307	-4.50966	Muscle_Skeletal	5.22878e-08	9.51839e-06	-5.44335	Liver	1.82686e-08	4.53988e-06	-5.62765	NA	NA	NA	1	1	1	0	3	1.31643	5.22853	1.20707	5.75165	1.59364	6.00268	NA	NA	0.18803	1.7086e-07	0.227406	8.83757e-09	0.111016	1.94085e-09	NA	NA	0.704874	1.31041e-05	0.809233	2.11633e-06	0.705452	5.35597e-07	NA	NA
BCKDK	6.4932e-06	0.000322307	-4.50966	Muscle_Skeletal	5.22878e-08	9.51839e-06	-5.44335	Lung	2.20331e-08	4.18514e-06	-5.59523	NA	NA	NA	1	1	1	0	3	1.31643	5.22853	1.20707	5.75165	1.63266	5.97696	NA	NA	0.18803	1.7086e-07	0.227406	8.83757e-09	0.10254	2.27345e-09	NA	NA	0.704874	1.31041e-05	0.809233	2.11633e-06	0.685614	5.17681e-07	NA	NA
BCKDK	6.4932e-06	0.000322307	-4.50966	Muscle_Skeletal	5.22878e-08	9.51839e-06	-5.44335	Minor_Salivary_Gland	4.97524e-07	5.89259e-05	5.02727	NA	NA	NA	1	1	1	0	3	1.31643	5.22853	1.20707	5.75165	-1.82608	-5.43621	NA	NA	0.18803	1.7086e-07	0.227406	8.83757e-09	0.0678381	5.44272e-08	NA	NA	0.704874	1.31041e-05	0.809233	2.11633e-06	0.639919	8.40413e-06	NA	NA
BCKDK	6.4932e-06	0.000322307	-4.50966	Muscle_Skeletal	5.22878e-08	9.51839e-06	-5.44335	Muscle_Skeletal	1.06863e-07	1.80777e-05	-5.31465	NA	NA	NA	1	1	1	0	3	1.31643	5.22853	1.20707	5.75165	1.70647	5.70583	NA	NA	0.18803	1.7086e-07	0.227406	8.83757e-09	0.0879207	1.15779e-08	NA	NA	0.704874	1.31041e-05	0.809233	2.11633e-06	0.685206	2.32974e-06	NA	NA
BCKDK	6.4932e-06	0.000322307	-4.50966	Muscle_Skeletal	5.22878e-08	9.51839e-06	-5.44335	Ovary	3.05771e-05	0.00218125	4.16913	NA	NA	NA	1	1	1	0	3	1.31643	5.22853	1.20707	5.75165	-1.86589	-4.57282	NA	NA	0.18803	1.7086e-07	0.227406	8.83757e-09	0.0620573	4.81205e-06	NA	NA	0.704874	1.31041e-05	0.809233	2.11633e-06	0.634319	0.000395446	NA	NA
BCKDK	6.4932e-06	0.000322307	-4.50966	Muscle_Skeletal	5.22878e-08	9.51839e-06	-5.44335	Pancreas	3.242e-08	7.06116e-06	-5.52784	NA	NA	NA	1	1	1	0	3	1.31643	5.22853	1.20707	5.75165	1.59199	5.90111	NA	NA	0.18803	1.7086e-07	0.227406	8.83757e-09	0.111388	3.61065e-09	NA	NA	0.704874	1.31041e-05	0.809233	2.11633e-06	0.711893	8.85015e-07	NA	NA
BCKDK	6.4932e-06	0.000322307	-4.50966	Muscle_Skeletal	5.22878e-08	9.51839e-06	-5.44335	Prostate	1.14779e-07	1.84684e-05	-5.30162	NA	NA	NA	1	1	1	0	3	1.31643	5.22853	1.20707	5.75165	1.71299	5.69381	NA	NA	0.18803	1.7086e-07	0.227406	8.83757e-09	0.0867139	1.24238e-08	NA	NA	0.704874	1.31041e-05	0.809233	2.11633e-06	0.682858	2.40507e-06	NA	NA
BCKDK	6.4932e-06	0.000322307	-4.50966	Muscle_Skeletal	5.22878e-08	9.51839e-06	-5.44335	Skin_Not_Sun_Exposed_Suprapubic	3.35626e-08	7.05247e-06	-5.52176	NA	NA	NA	1	1	1	0	3	1.31643	5.22853	1.20707	5.75165	1.61374	5.89893	NA	NA	0.18803	1.7086e-07	0.227406	8.83757e-09	0.106584	3.65856e-09	NA	NA	0.704874	1.31041e-05	0.809233	2.11633e-06	0.706926	7.59753e-07	NA	NA
BCKDK	6.4932e-06	0.000322307	-4.50966	Muscle_Skeletal	5.22878e-08	9.51839e-06	-5.44335	Skin_Sun_Exposed_Lower_leg	2.17551e-06	0.000226034	4.7364	NA	NA	NA	1	1	1	0	3	1.31643	5.22853	1.20707	5.75165	-1.80919	-5.13798	NA	NA	0.18803	1.7086e-07	0.227406	8.83757e-09	0.0704216	2.77709e-07	NA	NA	0.704874	1.31041e-05	0.809233	2.11633e-06	0.65445	3.29926e-05	NA	NA
BCKDK	6.4932e-06	0.000322307	-4.50966	Muscle_Skeletal	5.22878e-08	9.51839e-06	-5.44335	Spleen	1.75164e-05	0.00124064	4.2944	NA	NA	NA	1	1	1	0	3	1.31643	5.22853	1.20707	5.75165	-1.82945	-4.69324	NA	NA	0.18803	1.7086e-07	0.227406	8.83757e-09	0.0673328	2.68916e-06	NA	NA	0.704874	1.31041e-05	0.809233	2.11633e-06	0.643953	0.000229746	NA	NA
BCKDK	6.4932e-06	0.000322307	-4.50966	Muscle_Skeletal	5.22878e-08	9.51839e-06	-5.44335	Stomach	4.41329e-08	8.545e-06	-5.47346	NA	NA	NA	1	1	1	0	3	1.31643	5.22853	1.20707	5.75165	1.64225	5.85517	NA	NA	0.18803	1.7086e-07	0.227406	8.83757e-09	0.100538	4.76528e-09	NA	NA	0.704874	1.31041e-05	0.809233	2.11633e-06	0.713061	1.12782e-06	NA	NA
BCKDK	6.4932e-06	0.000322307	-4.50966	Muscle_Skeletal	5.22878e-08	9.51839e-06	-5.44335	Thyroid	2.55107e-05	0.00179191	4.21023	NA	NA	NA	1	1	1	0	3	1.31643	5.22853	1.20707	5.75165	-1.84365	-4.61044	NA	NA	0.18803	1.7086e-07	0.227406	8.83757e-09	0.0652345	4.0181e-06	NA	NA	0.704874	1.31041e-05	0.809233	2.11633e-06	0.638885	0.000327643	NA	NA
BCKDK	6.4932e-06	0.000322307	-4.50966	Muscle_Skeletal	5.22878e-08	9.51839e-06	-5.44335	Uterus	2.38726e-05	0.00176249	4.2252	NA	NA	NA	1	1	1	0	3	1.31643	5.22853	1.20707	5.75165	-1.85614	-4.62793	NA	NA	0.18803	1.7086e-07	0.227406	8.83757e-09	0.0634331	3.69343e-06	NA	NA	0.704874	1.31041e-05	0.809233	2.11633e-06	0.637535	0.000324776	NA	NA
BCKDK	6.4932e-06	0.000322307	-4.50966	Muscle_Skeletal	5.22878e-08	9.51839e-06	-5.44335	smultixcan	4.14362e-08	6.94144e-06	4.53978	NA	NA	NA	1	1	1	0	3	1.31643	5.22853	1.20707	5.75165	-1.73405	-4.92468	NA	NA	0.18803	1.7086e-07	0.227406	8.83757e-09	0.18208	5.76506e-09	NA	NA	0.704874	1.31041e-05	0.809233	2.11633e-06	0.764177	1.14079e-06	NA	NA
BCKDK	6.4932e-06	0.000322307	-4.50966	Nerve_Tibial	1.30838e-05	0.00133906	4.3587	Adipose_Subcutaneous	1.80604e-05	0.00133915	4.28761	NA	NA	NA	1	1	1	0	3	1.31643	5.22853	-1.7606	-4.74184	-1.84421	-4.68906	NA	NA	0.18803	1.7086e-07	0.0783062	2.11784e-06	0.0651528	2.74465e-06	NA	NA	0.704874	1.31041e-05	0.661435	0.000248262	0.633168	0.000249997	NA	NA
BCKDK	6.4932e-06	0.000322307	-4.50966	Nerve_Tibial	1.30838e-05	0.00133906	4.3587	Adipose_Visceral_Omentum	6.14335e-09	1.34908e-06	-5.81281	NA	NA	NA	1	1	1	0	3	1.31643	5.22853	-1.7606	-4.74184	1.20443	6.11907	NA	NA	0.18803	1.7086e-07	0.0783062	2.11784e-06	0.228424	9.41227e-10	NA	NA	0.704874	1.31041e-05	0.661435	0.000248262	0.800006	2.16155e-07	NA	NA
BCKDK	6.4932e-06	0.000322307	-4.50966	Nerve_Tibial	1.30838e-05	0.00133906	4.3587	Adrenal_Gland	6.69496e-05	0.00381741	3.98687	NA	NA	NA	1	1	1	0	3	1.31643	5.22853	-1.7606	-4.74184	-1.83336	-4.38193	NA	NA	0.18803	1.7086e-07	0.0783062	2.11784e-06	0.0667485	1.17634e-05	NA	NA	0.704874	1.31041e-05	0.661435	0.000248262	0.652798	0.000831753	NA	NA
BCKDK	6.4932e-06	0.000322307	-4.50966	Nerve_Tibial	1.30838e-05	0.00133906	4.3587	Artery_Aorta	1.05456e-05	0.00080819	4.40567	NA	NA	NA	1	1	1	0	3	1.31643	5.22853	-1.7606	-4.74184	-1.85687	-4.81117	NA	NA	0.18803	1.7086e-07	0.0783062	2.11784e-06	0.0633291	1.50047e-06	NA	NA	0.704874	1.31041e-05	0.661435	0.000248262	0.631601	0.000139083	NA	NA
BCKDK	6.4932e-06	0.000322307	-4.50966	Nerve_Tibial	1.30838e-05	0.00133906	4.3587	Artery_Coronary	6.14335e-09	1.4516e-06	-5.81281	NA	NA	NA	1	1	1	0	3	1.31643	5.22853	-1.7606	-4.74184	1.20443	6.11907	NA	NA	0.18803	1.7086e-07	0.0783062	2.11784e-06	0.228424	9.41227e-10	NA	NA	0.704874	1.31041e-05	0.661435	0.000248262	0.805518	2.39064e-07	NA	NA
BCKDK	6.4932e-06	0.000322307	-4.50966	Nerve_Tibial	1.30838e-05	0.00133906	4.3587	Artery_Tibial	4.98794e-06	0.000450638	4.56529	NA	NA	NA	1	1	1	0	3	1.31643	5.22853	-1.7606	-4.74184	-1.8151	-4.96546	NA	NA	0.18803	1.7086e-07	0.0783062	2.11784e-06	0.0695085	6.85392e-07	NA	NA	0.704874	1.31041e-05	0.661435	0.000248262	0.642959	7.14549e-05	NA	NA
BCKDK	6.4932e-06	0.000322307	-4.50966	Nerve_Tibial	1.30838e-05	0.00133906	4.3587	Brain_Caudate_basal_ganglia	6.14335e-09	1.53221e-06	-5.81281	NA	NA	NA	1	1	1	0	3	1.31643	5.22853	-1.7606	-4.74184	1.20443	6.11907	NA	NA	0.18803	1.7086e-07	0.0783062	2.11784e-06	0.228424	9.41227e-10	NA	NA	0.704874	1.31041e-05	0.661435	0.000248262	0.818249	2.38882e-07	NA	NA
BCKDK	6.4932e-06	0.000322307	-4.50966	Nerve_Tibial	1.30838e-05	0.00133906	4.3587	Brain_Cerebellar_Hemisphere	6.01535e-05	0.00348199	4.01221	NA	NA	NA	1	1	1	0	3	1.31643	5.22853	-1.7606	-4.74184	-1.85081	-4.41084	NA	NA	0.18803	1.7086e-07	0.0783062	2.11784e-06	0.0641974	1.02972e-05	NA	NA	0.704874	1.31041e-05	0.661435	0.000248262	0.631246	0.00073376	NA	NA
BCKDK	6.4932e-06	0.000322307	-4.50966	Nerve_Tibial	1.30838e-05	0.00133906	4.3587	Brain_Cerebellum	4.87836e-06	0.000468099	-4.56995	NA	NA	NA	1	1	1	0	3	1.31643	5.22853	-1.7606	-4.74184	1.85947	4.97833	NA	NA	0.18803	1.7086e-07	0.0783062	2.11784e-06	0.0629602	6.41342e-07	NA	NA	0.704874	1.31041e-05	0.661435	0.000248262	0.633538	6.67743e-05	NA	NA
BCKDK	6.4932e-06	0.000322307	-4.50966	Nerve_Tibial	1.30838e-05	0.00133906	4.3587	Brain_Cortex	2.89604e-06	0.000294	4.67806	NA	NA	NA	1	1	1	0	3	1.31643	5.22853	-1.7606	-4.74184	-1.8518	-5.08661	NA	NA	0.18803	1.7086e-07	0.0783062	2.11784e-06	0.0640547	3.64516e-07	NA	NA	0.704874	1.31041e-05	0.661435	0.000248262	0.630765	4.15684e-05	NA	NA
BCKDK	6.4932e-06	0.000322307	-4.50966	Nerve_Tibial	1.30838e-05	0.00133906	4.3587	Brain_Hypothalamus	4.15843e-06	0.000443718	4.6033	NA	NA	NA	1	1	1	0	3	1.31643	5.22853	-1.7606	-4.74184	-1.85637	-5.0116	NA	NA	0.18803	1.7086e-07	0.0783062	2.11784e-06	0.0634003	5.39785e-07	NA	NA	0.704874	1.31041e-05	0.661435	0.000248262	0.652202	6.83304e-05	NA	NA
BCKDK	6.4932e-06	0.000322307	-4.50966	Nerve_Tibial	1.30838e-05	0.00133906	4.3587	Brain_Putamen_basal_ganglia	2.33953e-06	0.00028139	4.72164	NA	NA	NA	1	1	1	0	3	1.31643	5.22853	-1.7606	-4.74184	-1.85553	-5.13151	NA	NA	0.18803	1.7086e-07	0.0783062	2.11784e-06	0.063521	2.87421e-07	NA	NA	0.704874	1.31041e-05	0.661435	0.000248262	0.644385	3.98801e-05	NA	NA
BCKDK	6.4932e-06	0.000322307	-4.50966	Nerve_Tibial	1.30838e-05	0.00133906	4.3587	Brain_Spinal_cord_cervical_c-1	6.14335e-09	1.6114e-06	5.81281	NA	NA	NA	1	1	1	0	3	1.31643	5.22853	-1.7606	-4.74184	-1.20443	-6.11907	NA	NA	0.18803	1.7086e-07	0.0783062	2.11784e-06	0.228424	9.41227e-10	NA	NA	0.704874	1.31041e-05	0.661435	0.000248262	0.831464	2.66737e-07	NA	NA
BCKDK	6.4932e-06	0.000322307	-4.50966	Nerve_Tibial	1.30838e-05	0.00133906	4.3587	Breast_Mammary_Tissue	9.99316e-08	1.50845e-05	-5.32685	NA	NA	NA	1	1	1	0	3	1.31643	5.22853	-1.7606	-4.74184	1.71103	5.71904	NA	NA	0.18803	1.7086e-07	0.0783062	2.11784e-06	0.0870748	1.07126e-08	NA	NA	0.704874	1.31041e-05	0.661435	0.000248262	0.678196	1.97695e-06	NA	NA
BCKDK	6.4932e-06	0.000322307	-4.50966	Nerve_Tibial	1.30838e-05	0.00133906	4.3587	Cells_Cultured_fibroblasts	4.80596e-08	8.47242e-06	-5.45834	NA	NA	NA	1	1	1	0	3	1.31643	5.22853	-1.7606	-4.74184	1.6958	5.84967	NA	NA	0.18803	1.7086e-07	0.0783062	2.11784e-06	0.0899231	4.92563e-09	NA	NA	0.704874	1.31041e-05	0.661435	0.000248262	0.668868	9.27061e-07	NA	NA
BCKDK	6.4932e-06	0.000322307	-4.50966	Nerve_Tibial	1.30838e-05	0.00133906	4.3587	Cells_EBV-transformed_lymphocytes	2.74258e-05	0.00165704	4.19385	NA	NA	NA	1	1	1	0	3	1.31643	5.22853	-1.7606	-4.74184	-1.85893	-4.59663	NA	NA	0.18803	1.7086e-07	0.0783062	2.11784e-06	0.0630364	4.29378e-06	NA	NA	0.704874	1.31041e-05	0.661435	0.000248262	0.648646	0.000306237	NA	NA
BCKDK	6.4932e-06	0.000322307	-4.50966	Nerve_Tibial	1.30838e-05	0.00133906	4.3587	Colon_Sigmoid	1.14717e-05	0.000879905	4.38739	NA	NA	NA	1	1	1	0	3	1.31643	5.22853	-1.7606	-4.74184	-1.85183	-4.7917	NA	NA	0.18803	1.7086e-07	0.0783062	2.11784e-06	0.0640505	1.65374e-06	NA	NA	0.704874	1.31041e-05	0.661435	0.000248262	0.641743	0.000154137	NA	NA
BCKDK	6.4932e-06	0.000322307	-4.50966	Nerve_Tibial	1.30838e-05	0.00133906	4.3587	Esophagus_Gastroesophageal_Junction	6.14335e-09	1.34972e-06	5.81281	NA	NA	NA	1	1	1	0	3	1.31643	5.22853	-1.7606	-4.74184	-1.20443	-6.11907	NA	NA	0.18803	1.7086e-07	0.0783062	2.11784e-06	0.228424	9.41227e-10	NA	NA	0.704874	1.31041e-05	0.661435	0.000248262	0.810363	2.12737e-07	NA	NA
BCKDK	6.4932e-06	0.000322307	-4.50966	Nerve_Tibial	1.30838e-05	0.00133906	4.3587	Esophagus_Mucosa	6.14335e-09	1.32603e-06	5.81281	NA	NA	NA	1	1	1	0	3	1.31643	5.22853	-1.7606	-4.74184	-1.20443	-6.11907	NA	NA	0.18803	1.7086e-07	0.0783062	2.11784e-06	0.228424	9.41227e-10	NA	NA	0.704874	1.31041e-05	0.661435	0.000248262	0.813198	2.11839e-07	NA	NA
BCKDK	6.4932e-06	0.000322307	-4.50966	Nerve_Tibial	1.30838e-05	0.00133906	4.3587	Esophagus_Muscularis	6.14335e-09	1.35666e-06	5.81281	NA	NA	NA	1	1	1	0	3	1.31643	5.22853	-1.7606	-4.74184	-1.20443	-6.11907	NA	NA	0.18803	1.7086e-07	0.0783062	2.11784e-06	0.228424	9.41227e-10	NA	NA	0.704874	1.31041e-05	0.661435	0.000248262	0.81064	2.19347e-07	NA	NA
BCKDK	6.4932e-06	0.000322307	-4.50966	Nerve_Tibial	1.30838e-05	0.00133906	4.3587	Heart_Atrial_Appendage	2.35567e-06	0.000252238	4.72024	NA	NA	NA	1	1	1	0	3	1.31643	5.22853	-1.7606	-4.74184	-1.82606	-5.12468	NA	NA	0.18803	1.7086e-07	0.0783062	2.11784e-06	0.0678409	2.98038e-07	NA	NA	0.704874	1.31041e-05	0.661435	0.000248262	0.63895	3.76211e-05	NA	NA
BCKDK	6.4932e-06	0.000322307	-4.50966	Nerve_Tibial	1.30838e-05	0.00133906	4.3587	Heart_Left_Ventricle	6.14335e-09	1.50197e-06	5.81281	NA	NA	NA	1	1	1	0	3	1.31643	5.22853	-1.7606	-4.74184	-1.20443	-6.11907	NA	NA	0.18803	1.7086e-07	0.0783062	2.11784e-06	0.228424	9.41227e-10	NA	NA	0.704874	1.31041e-05	0.661435	0.000248262	0.820152	2.38037e-07	NA	NA
BCKDK	6.4932e-06	0.000322307	-4.50966	Nerve_Tibial	1.30838e-05	0.00133906	4.3587	Liver	1.82686e-08	4.53988e-06	-5.62765	NA	NA	NA	1	1	1	0	3	1.31643	5.22853	-1.7606	-4.74184	1.59364	6.00268	NA	NA	0.18803	1.7086e-07	0.0783062	2.11784e-06	0.111016	1.94085e-09	NA	NA	0.704874	1.31041e-05	0.661435	0.000248262	0.705452	5.35597e-07	NA	NA
BCKDK	6.4932e-06	0.000322307	-4.50966	Nerve_Tibial	1.30838e-05	0.00133906	4.3587	Lung	2.20331e-08	4.18514e-06	-5.59523	NA	NA	NA	1	1	1	0	3	1.31643	5.22853	-1.7606	-4.74184	1.63266	5.97696	NA	NA	0.18803	1.7086e-07	0.0783062	2.11784e-06	0.10254	2.27345e-09	NA	NA	0.704874	1.31041e-05	0.661435	0.000248262	0.685614	5.17681e-07	NA	NA
BCKDK	6.4932e-06	0.000322307	-4.50966	Nerve_Tibial	1.30838e-05	0.00133906	4.3587	Minor_Salivary_Gland	4.97524e-07	5.89259e-05	5.02727	NA	NA	NA	1	1	1	0	3	1.31643	5.22853	-1.7606	-4.74184	-1.82608	-5.43621	NA	NA	0.18803	1.7086e-07	0.0783062	2.11784e-06	0.0678381	5.44272e-08	NA	NA	0.704874	1.31041e-05	0.661435	0.000248262	0.639919	8.40413e-06	NA	NA
BCKDK	6.4932e-06	0.000322307	-4.50966	Nerve_Tibial	1.30838e-05	0.00133906	4.3587	Muscle_Skeletal	1.06863e-07	1.80777e-05	-5.31465	NA	NA	NA	1	1	1	0	3	1.31643	5.22853	-1.7606	-4.74184	1.70647	5.70583	NA	NA	0.18803	1.7086e-07	0.0783062	2.11784e-06	0.0879207	1.15779e-08	NA	NA	0.704874	1.31041e-05	0.661435	0.000248262	0.685206	2.32974e-06	NA	NA
BCKDK	6.4932e-06	0.000322307	-4.50966	Nerve_Tibial	1.30838e-05	0.00133906	4.3587	Ovary	3.05771e-05	0.00218125	4.16913	NA	NA	NA	1	1	1	0	3	1.31643	5.22853	-1.7606	-4.74184	-1.86589	-4.57282	NA	NA	0.18803	1.7086e-07	0.0783062	2.11784e-06	0.0620573	4.81205e-06	NA	NA	0.704874	1.31041e-05	0.661435	0.000248262	0.634319	0.000395446	NA	NA
BCKDK	6.4932e-06	0.000322307	-4.50966	Nerve_Tibial	1.30838e-05	0.00133906	4.3587	Pancreas	3.242e-08	7.06116e-06	-5.52784	NA	NA	NA	1	1	1	0	3	1.31643	5.22853	-1.7606	-4.74184	1.59199	5.90111	NA	NA	0.18803	1.7086e-07	0.0783062	2.11784e-06	0.111388	3.61065e-09	NA	NA	0.704874	1.31041e-05	0.661435	0.000248262	0.711893	8.85015e-07	NA	NA
BCKDK	6.4932e-06	0.000322307	-4.50966	Nerve_Tibial	1.30838e-05	0.00133906	4.3587	Prostate	1.14779e-07	1.84684e-05	-5.30162	NA	NA	NA	1	1	1	0	3	1.31643	5.22853	-1.7606	-4.74184	1.71299	5.69381	NA	NA	0.18803	1.7086e-07	0.0783062	2.11784e-06	0.0867139	1.24238e-08	NA	NA	0.704874	1.31041e-05	0.661435	0.000248262	0.682858	2.40507e-06	NA	NA
BCKDK	6.4932e-06	0.000322307	-4.50966	Nerve_Tibial	1.30838e-05	0.00133906	4.3587	Skin_Not_Sun_Exposed_Suprapubic	3.35626e-08	7.05247e-06	-5.52176	NA	NA	NA	1	1	1	0	3	1.31643	5.22853	-1.7606	-4.74184	1.61374	5.89893	NA	NA	0.18803	1.7086e-07	0.0783062	2.11784e-06	0.106584	3.65856e-09	NA	NA	0.704874	1.31041e-05	0.661435	0.000248262	0.706926	7.59753e-07	NA	NA
BCKDK	6.4932e-06	0.000322307	-4.50966	Nerve_Tibial	1.30838e-05	0.00133906	4.3587	Skin_Sun_Exposed_Lower_leg	2.17551e-06	0.000226034	4.7364	NA	NA	NA	1	1	1	0	3	1.31643	5.22853	-1.7606	-4.74184	-1.80919	-5.13798	NA	NA	0.18803	1.7086e-07	0.0783062	2.11784e-06	0.0704216	2.77709e-07	NA	NA	0.704874	1.31041e-05	0.661435	0.000248262	0.65445	3.29926e-05	NA	NA
BCKDK	6.4932e-06	0.000322307	-4.50966	Nerve_Tibial	1.30838e-05	0.00133906	4.3587	Spleen	1.75164e-05	0.00124064	4.2944	NA	NA	NA	1	1	1	0	3	1.31643	5.22853	-1.7606	-4.74184	-1.82945	-4.69324	NA	NA	0.18803	1.7086e-07	0.0783062	2.11784e-06	0.0673328	2.68916e-06	NA	NA	0.704874	1.31041e-05	0.661435	0.000248262	0.643953	0.000229746	NA	NA
BCKDK	6.4932e-06	0.000322307	-4.50966	Nerve_Tibial	1.30838e-05	0.00133906	4.3587	Stomach	4.41329e-08	8.545e-06	-5.47346	NA	NA	NA	1	1	1	0	3	1.31643	5.22853	-1.7606	-4.74184	1.64225	5.85517	NA	NA	0.18803	1.7086e-07	0.0783062	2.11784e-06	0.100538	4.76528e-09	NA	NA	0.704874	1.31041e-05	0.661435	0.000248262	0.713061	1.12782e-06	NA	NA
BCKDK	6.4932e-06	0.000322307	-4.50966	Nerve_Tibial	1.30838e-05	0.00133906	4.3587	Thyroid	2.55107e-05	0.00179191	4.21023	NA	NA	NA	1	1	1	0	3	1.31643	5.22853	-1.7606	-4.74184	-1.84365	-4.61044	NA	NA	0.18803	1.7086e-07	0.0783062	2.11784e-06	0.0652345	4.0181e-06	NA	NA	0.704874	1.31041e-05	0.661435	0.000248262	0.638885	0.000327643	NA	NA
BCKDK	6.4932e-06	0.000322307	-4.50966	Nerve_Tibial	1.30838e-05	0.00133906	4.3587	Uterus	2.38726e-05	0.00176249	4.2252	NA	NA	NA	1	1	1	0	3	1.31643	5.22853	-1.7606	-4.74184	-1.85614	-4.62793	NA	NA	0.18803	1.7086e-07	0.0783062	2.11784e-06	0.0634331	3.69343e-06	NA	NA	0.704874	1.31041e-05	0.661435	0.000248262	0.637535	0.000324776	NA	NA
BCKDK	6.4932e-06	0.000322307	-4.50966	Nerve_Tibial	1.30838e-05	0.00133906	4.3587	smultixcan	4.14362e-08	6.94144e-06	4.53978	NA	NA	NA	1	1	1	0	3	1.31643	5.22853	-1.7606	-4.74184	-1.73405	-4.92468	NA	NA	0.18803	1.7086e-07	0.0783062	2.11784e-06	0.18208	5.76506e-09	NA	NA	0.704874	1.31041e-05	0.661435	0.000248262	0.764177	1.14079e-06	NA	NA
BCKDK	6.4932e-06	0.000322307	-4.50966	Ovary	5.22878e-08	9.5918e-06	5.44335	Adipose_Subcutaneous	1.80604e-05	0.00133915	4.28761	NA	NA	NA	1	1	1	0	3	1.31643	5.22853	-1.20707	-5.75165	-1.84421	-4.68906	NA	NA	0.18803	1.7086e-07	0.227406	8.83757e-09	0.0651528	2.74465e-06	NA	NA	0.704874	1.31041e-05	0.831463	1.99128e-06	0.633168	0.000249997	NA	NA
BCKDK	6.4932e-06	0.000322307	-4.50966	Ovary	5.22878e-08	9.5918e-06	5.44335	Adipose_Visceral_Omentum	6.14335e-09	1.34908e-06	-5.81281	NA	NA	NA	1	1	1	0	3	1.31643	5.22853	-1.20707	-5.75165	1.20443	6.11907	NA	NA	0.18803	1.7086e-07	0.227406	8.83757e-09	0.228424	9.41227e-10	NA	NA	0.704874	1.31041e-05	0.831463	1.99128e-06	0.800006	2.16155e-07	NA	NA
BCKDK	6.4932e-06	0.000322307	-4.50966	Ovary	5.22878e-08	9.5918e-06	5.44335	Adrenal_Gland	6.69496e-05	0.00381741	3.98687	NA	NA	NA	1	1	1	0	3	1.31643	5.22853	-1.20707	-5.75165	-1.83336	-4.38193	NA	NA	0.18803	1.7086e-07	0.227406	8.83757e-09	0.0667485	1.17634e-05	NA	NA	0.704874	1.31041e-05	0.831463	1.99128e-06	0.652798	0.000831753	NA	NA
BCKDK	6.4932e-06	0.000322307	-4.50966	Ovary	5.22878e-08	9.5918e-06	5.44335	Artery_Aorta	1.05456e-05	0.00080819	4.40567	NA	NA	NA	1	1	1	0	3	1.31643	5.22853	-1.20707	-5.75165	-1.85687	-4.81117	NA	NA	0.18803	1.7086e-07	0.227406	8.83757e-09	0.0633291	1.50047e-06	NA	NA	0.704874	1.31041e-05	0.831463	1.99128e-06	0.631601	0.000139083	NA	NA
BCKDK	6.4932e-06	0.000322307	-4.50966	Ovary	5.22878e-08	9.5918e-06	5.44335	Artery_Coronary	6.14335e-09	1.4516e-06	-5.81281	NA	NA	NA	1	1	1	0	3	1.31643	5.22853	-1.20707	-5.75165	1.20443	6.11907	NA	NA	0.18803	1.7086e-07	0.227406	8.83757e-09	0.228424	9.41227e-10	NA	NA	0.704874	1.31041e-05	0.831463	1.99128e-06	0.805518	2.39064e-07	NA	NA
BCKDK	6.4932e-06	0.000322307	-4.50966	Ovary	5.22878e-08	9.5918e-06	5.44335	Artery_Tibial	4.98794e-06	0.000450638	4.56529	NA	NA	NA	1	1	1	0	3	1.31643	5.22853	-1.20707	-5.75165	-1.8151	-4.96546	NA	NA	0.18803	1.7086e-07	0.227406	8.83757e-09	0.0695085	6.85392e-07	NA	NA	0.704874	1.31041e-05	0.831463	1.99128e-06	0.642959	7.14549e-05	NA	NA
BCKDK	6.4932e-06	0.000322307	-4.50966	Ovary	5.22878e-08	9.5918e-06	5.44335	Brain_Caudate_basal_ganglia	6.14335e-09	1.53221e-06	-5.81281	NA	NA	NA	1	1	1	0	3	1.31643	5.22853	-1.20707	-5.75165	1.20443	6.11907	NA	NA	0.18803	1.7086e-07	0.227406	8.83757e-09	0.228424	9.41227e-10	NA	NA	0.704874	1.31041e-05	0.831463	1.99128e-06	0.818249	2.38882e-07	NA	NA
BCKDK	6.4932e-06	0.000322307	-4.50966	Ovary	5.22878e-08	9.5918e-06	5.44335	Brain_Cerebellar_Hemisphere	6.01535e-05	0.00348199	4.01221	NA	NA	NA	1	1	1	0	3	1.31643	5.22853	-1.20707	-5.75165	-1.85081	-4.41084	NA	NA	0.18803	1.7086e-07	0.227406	8.83757e-09	0.0641974	1.02972e-05	NA	NA	0.704874	1.31041e-05	0.831463	1.99128e-06	0.631246	0.00073376	NA	NA
BCKDK	6.4932e-06	0.000322307	-4.50966	Ovary	5.22878e-08	9.5918e-06	5.44335	Brain_Cerebellum	4.87836e-06	0.000468099	-4.56995	NA	NA	NA	1	1	1	0	3	1.31643	5.22853	-1.20707	-5.75165	1.85947	4.97833	NA	NA	0.18803	1.7086e-07	0.227406	8.83757e-09	0.0629602	6.41342e-07	NA	NA	0.704874	1.31041e-05	0.831463	1.99128e-06	0.633538	6.67743e-05	NA	NA
BCKDK	6.4932e-06	0.000322307	-4.50966	Ovary	5.22878e-08	9.5918e-06	5.44335	Brain_Cortex	2.89604e-06	0.000294	4.67806	NA	NA	NA	1	1	1	0	3	1.31643	5.22853	-1.20707	-5.75165	-1.8518	-5.08661	NA	NA	0.18803	1.7086e-07	0.227406	8.83757e-09	0.0640547	3.64516e-07	NA	NA	0.704874	1.31041e-05	0.831463	1.99128e-06	0.630765	4.15684e-05	NA	NA
BCKDK	6.4932e-06	0.000322307	-4.50966	Ovary	5.22878e-08	9.5918e-06	5.44335	Brain_Hypothalamus	4.15843e-06	0.000443718	4.6033	NA	NA	NA	1	1	1	0	3	1.31643	5.22853	-1.20707	-5.75165	-1.85637	-5.0116	NA	NA	0.18803	1.7086e-07	0.227406	8.83757e-09	0.0634003	5.39785e-07	NA	NA	0.704874	1.31041e-05	0.831463	1.99128e-06	0.652202	6.83304e-05	NA	NA
BCKDK	6.4932e-06	0.000322307	-4.50966	Ovary	5.22878e-08	9.5918e-06	5.44335	Brain_Putamen_basal_ganglia	2.33953e-06	0.00028139	4.72164	NA	NA	NA	1	1	1	0	3	1.31643	5.22853	-1.20707	-5.75165	-1.85553	-5.13151	NA	NA	0.18803	1.7086e-07	0.227406	8.83757e-09	0.063521	2.87421e-07	NA	NA	0.704874	1.31041e-05	0.831463	1.99128e-06	0.644385	3.98801e-05	NA	NA
BCKDK	6.4932e-06	0.000322307	-4.50966	Ovary	5.22878e-08	9.5918e-06	5.44335	Brain_Spinal_cord_cervical_c-1	6.14335e-09	1.6114e-06	5.81281	NA	NA	NA	1	1	1	0	3	1.31643	5.22853	-1.20707	-5.75165	-1.20443	-6.11907	NA	NA	0.18803	1.7086e-07	0.227406	8.83757e-09	0.228424	9.41227e-10	NA	NA	0.704874	1.31041e-05	0.831463	1.99128e-06	0.831464	2.66737e-07	NA	NA
BCKDK	6.4932e-06	0.000322307	-4.50966	Ovary	5.22878e-08	9.5918e-06	5.44335	Breast_Mammary_Tissue	9.99316e-08	1.50845e-05	-5.32685	NA	NA	NA	1	1	1	0	3	1.31643	5.22853	-1.20707	-5.75165	1.71103	5.71904	NA	NA	0.18803	1.7086e-07	0.227406	8.83757e-09	0.0870748	1.07126e-08	NA	NA	0.704874	1.31041e-05	0.831463	1.99128e-06	0.678196	1.97695e-06	NA	NA
BCKDK	6.4932e-06	0.000322307	-4.50966	Ovary	5.22878e-08	9.5918e-06	5.44335	Cells_Cultured_fibroblasts	4.80596e-08	8.47242e-06	-5.45834	NA	NA	NA	1	1	1	0	3	1.31643	5.22853	-1.20707	-5.75165	1.6958	5.84967	NA	NA	0.18803	1.7086e-07	0.227406	8.83757e-09	0.0899231	4.92563e-09	NA	NA	0.704874	1.31041e-05	0.831463	1.99128e-06	0.668868	9.27061e-07	NA	NA
BCKDK	6.4932e-06	0.000322307	-4.50966	Ovary	5.22878e-08	9.5918e-06	5.44335	Cells_EBV-transformed_lymphocytes	2.74258e-05	0.00165704	4.19385	NA	NA	NA	1	1	1	0	3	1.31643	5.22853	-1.20707	-5.75165	-1.85893	-4.59663	NA	NA	0.18803	1.7086e-07	0.227406	8.83757e-09	0.0630364	4.29378e-06	NA	NA	0.704874	1.31041e-05	0.831463	1.99128e-06	0.648646	0.000306237	NA	NA
BCKDK	6.4932e-06	0.000322307	-4.50966	Ovary	5.22878e-08	9.5918e-06	5.44335	Colon_Sigmoid	1.14717e-05	0.000879905	4.38739	NA	NA	NA	1	1	1	0	3	1.31643	5.22853	-1.20707	-5.75165	-1.85183	-4.7917	NA	NA	0.18803	1.7086e-07	0.227406	8.83757e-09	0.0640505	1.65374e-06	NA	NA	0.704874	1.31041e-05	0.831463	1.99128e-06	0.641743	0.000154137	NA	NA
BCKDK	6.4932e-06	0.000322307	-4.50966	Ovary	5.22878e-08	9.5918e-06	5.44335	Esophagus_Gastroesophageal_Junction	6.14335e-09	1.34972e-06	5.81281	NA	NA	NA	1	1	1	0	3	1.31643	5.22853	-1.20707	-5.75165	-1.20443	-6.11907	NA	NA	0.18803	1.7086e-07	0.227406	8.83757e-09	0.228424	9.41227e-10	NA	NA	0.704874	1.31041e-05	0.831463	1.99128e-06	0.810363	2.12737e-07	NA	NA
BCKDK	6.4932e-06	0.000322307	-4.50966	Ovary	5.22878e-08	9.5918e-06	5.44335	Esophagus_Mucosa	6.14335e-09	1.32603e-06	5.81281	NA	NA	NA	1	1	1	0	3	1.31643	5.22853	-1.20707	-5.75165	-1.20443	-6.11907	NA	NA	0.18803	1.7086e-07	0.227406	8.83757e-09	0.228424	9.41227e-10	NA	NA	0.704874	1.31041e-05	0.831463	1.99128e-06	0.813198	2.11839e-07	NA	NA
BCKDK	6.4932e-06	0.000322307	-4.50966	Ovary	5.22878e-08	9.5918e-06	5.44335	Esophagus_Muscularis	6.14335e-09	1.35666e-06	5.81281	NA	NA	NA	1	1	1	0	3	1.31643	5.22853	-1.20707	-5.75165	-1.20443	-6.11907	NA	NA	0.18803	1.7086e-07	0.227406	8.83757e-09	0.228424	9.41227e-10	NA	NA	0.704874	1.31041e-05	0.831463	1.99128e-06	0.81064	2.19347e-07	NA	NA
BCKDK	6.4932e-06	0.000322307	-4.50966	Ovary	5.22878e-08	9.5918e-06	5.44335	Heart_Atrial_Appendage	2.35567e-06	0.000252238	4.72024	NA	NA	NA	1	1	1	0	3	1.31643	5.22853	-1.20707	-5.75165	-1.82606	-5.12468	NA	NA	0.18803	1.7086e-07	0.227406	8.83757e-09	0.0678409	2.98038e-07	NA	NA	0.704874	1.31041e-05	0.831463	1.99128e-06	0.63895	3.76211e-05	NA	NA
BCKDK	6.4932e-06	0.000322307	-4.50966	Ovary	5.22878e-08	9.5918e-06	5.44335	Heart_Left_Ventricle	6.14335e-09	1.50197e-06	5.81281	NA	NA	NA	1	1	1	0	3	1.31643	5.22853	-1.20707	-5.75165	-1.20443	-6.11907	NA	NA	0.18803	1.7086e-07	0.227406	8.83757e-09	0.228424	9.41227e-10	NA	NA	0.704874	1.31041e-05	0.831463	1.99128e-06	0.820152	2.38037e-07	NA	NA
BCKDK	6.4932e-06	0.000322307	-4.50966	Ovary	5.22878e-08	9.5918e-06	5.44335	Liver	1.82686e-08	4.53988e-06	-5.62765	NA	NA	NA	1	1	1	0	3	1.31643	5.22853	-1.20707	-5.75165	1.59364	6.00268	NA	NA	0.18803	1.7086e-07	0.227406	8.83757e-09	0.111016	1.94085e-09	NA	NA	0.704874	1.31041e-05	0.831463	1.99128e-06	0.705452	5.35597e-07	NA	NA
BCKDK	6.4932e-06	0.000322307	-4.50966	Ovary	5.22878e-08	9.5918e-06	5.44335	Lung	2.20331e-08	4.18514e-06	-5.59523	NA	NA	NA	1	1	1	0	3	1.31643	5.22853	-1.20707	-5.75165	1.63266	5.97696	NA	NA	0.18803	1.7086e-07	0.227406	8.83757e-09	0.10254	2.27345e-09	NA	NA	0.704874	1.31041e-05	0.831463	1.99128e-06	0.685614	5.17681e-07	NA	NA
BCKDK	6.4932e-06	0.000322307	-4.50966	Ovary	5.22878e-08	9.5918e-06	5.44335	Minor_Salivary_Gland	4.97524e-07	5.89259e-05	5.02727	NA	NA	NA	1	1	1	0	3	1.31643	5.22853	-1.20707	-5.75165	-1.82608	-5.43621	NA	NA	0.18803	1.7086e-07	0.227406	8.83757e-09	0.0678381	5.44272e-08	NA	NA	0.704874	1.31041e-05	0.831463	1.99128e-06	0.639919	8.40413e-06	NA	NA
BCKDK	6.4932e-06	0.000322307	-4.50966	Ovary	5.22878e-08	9.5918e-06	5.44335	Muscle_Skeletal	1.06863e-07	1.80777e-05	-5.31465	NA	NA	NA	1	1	1	0	3	1.31643	5.22853	-1.20707	-5.75165	1.70647	5.70583	NA	NA	0.18803	1.7086e-07	0.227406	8.83757e-09	0.0879207	1.15779e-08	NA	NA	0.704874	1.31041e-05	0.831463	1.99128e-06	0.685206	2.32974e-06	NA	NA
BCKDK	6.4932e-06	0.000322307	-4.50966	Ovary	5.22878e-08	9.5918e-06	5.44335	Ovary	3.05771e-05	0.00218125	4.16913	NA	NA	NA	1	1	1	0	3	1.31643	5.22853	-1.20707	-5.75165	-1.86589	-4.57282	NA	NA	0.18803	1.7086e-07	0.227406	8.83757e-09	0.0620573	4.81205e-06	NA	NA	0.704874	1.31041e-05	0.831463	1.99128e-06	0.634319	0.000395446	NA	NA
BCKDK	6.4932e-06	0.000322307	-4.50966	Ovary	5.22878e-08	9.5918e-06	5.44335	Pancreas	3.242e-08	7.06116e-06	-5.52784	NA	NA	NA	1	1	1	0	3	1.31643	5.22853	-1.20707	-5.75165	1.59199	5.90111	NA	NA	0.18803	1.7086e-07	0.227406	8.83757e-09	0.111388	3.61065e-09	NA	NA	0.704874	1.31041e-05	0.831463	1.99128e-06	0.711893	8.85015e-07	NA	NA
BCKDK	6.4932e-06	0.000322307	-4.50966	Ovary	5.22878e-08	9.5918e-06	5.44335	Prostate	1.14779e-07	1.84684e-05	-5.30162	NA	NA	NA	1	1	1	0	3	1.31643	5.22853	-1.20707	-5.75165	1.71299	5.69381	NA	NA	0.18803	1.7086e-07	0.227406	8.83757e-09	0.0867139	1.24238e-08	NA	NA	0.704874	1.31041e-05	0.831463	1.99128e-06	0.682858	2.40507e-06	NA	NA
BCKDK	6.4932e-06	0.000322307	-4.50966	Ovary	5.22878e-08	9.5918e-06	5.44335	Skin_Not_Sun_Exposed_Suprapubic	3.35626e-08	7.05247e-06	-5.52176	NA	NA	NA	1	1	1	0	3	1.31643	5.22853	-1.20707	-5.75165	1.61374	5.89893	NA	NA	0.18803	1.7086e-07	0.227406	8.83757e-09	0.106584	3.65856e-09	NA	NA	0.704874	1.31041e-05	0.831463	1.99128e-06	0.706926	7.59753e-07	NA	NA
BCKDK	6.4932e-06	0.000322307	-4.50966	Ovary	5.22878e-08	9.5918e-06	5.44335	Skin_Sun_Exposed_Lower_leg	2.17551e-06	0.000226034	4.7364	NA	NA	NA	1	1	1	0	3	1.31643	5.22853	-1.20707	-5.75165	-1.80919	-5.13798	NA	NA	0.18803	1.7086e-07	0.227406	8.83757e-09	0.0704216	2.77709e-07	NA	NA	0.704874	1.31041e-05	0.831463	1.99128e-06	0.65445	3.29926e-05	NA	NA
BCKDK	6.4932e-06	0.000322307	-4.50966	Ovary	5.22878e-08	9.5918e-06	5.44335	Spleen	1.75164e-05	0.00124064	4.2944	NA	NA	NA	1	1	1	0	3	1.31643	5.22853	-1.20707	-5.75165	-1.82945	-4.69324	NA	NA	0.18803	1.7086e-07	0.227406	8.83757e-09	0.0673328	2.68916e-06	NA	NA	0.704874	1.31041e-05	0.831463	1.99128e-06	0.643953	0.000229746	NA	NA
BCKDK	6.4932e-06	0.000322307	-4.50966	Ovary	5.22878e-08	9.5918e-06	5.44335	Stomach	4.41329e-08	8.545e-06	-5.47346	NA	NA	NA	1	1	1	0	3	1.31643	5.22853	-1.20707	-5.75165	1.64225	5.85517	NA	NA	0.18803	1.7086e-07	0.227406	8.83757e-09	0.100538	4.76528e-09	NA	NA	0.704874	1.31041e-05	0.831463	1.99128e-06	0.713061	1.12782e-06	NA	NA
BCKDK	6.4932e-06	0.000322307	-4.50966	Ovary	5.22878e-08	9.5918e-06	5.44335	Thyroid	2.55107e-05	0.00179191	4.21023	NA	NA	NA	1	1	1	0	3	1.31643	5.22853	-1.20707	-5.75165	-1.84365	-4.61044	NA	NA	0.18803	1.7086e-07	0.227406	8.83757e-09	0.0652345	4.0181e-06	NA	NA	0.704874	1.31041e-05	0.831463	1.99128e-06	0.638885	0.000327643	NA	NA
BCKDK	6.4932e-06	0.000322307	-4.50966	Ovary	5.22878e-08	9.5918e-06	5.44335	Uterus	2.38726e-05	0.00176249	4.2252	NA	NA	NA	1	1	1	0	3	1.31643	5.22853	-1.20707	-5.75165	-1.85614	-4.62793	NA	NA	0.18803	1.7086e-07	0.227406	8.83757e-09	0.0634331	3.69343e-06	NA	NA	0.704874	1.31041e-05	0.831463	1.99128e-06	0.637535	0.000324776	NA	NA
BCKDK	6.4932e-06	0.000322307	-4.50966	Ovary	5.22878e-08	9.5918e-06	5.44335	smultixcan	4.14362e-08	6.94144e-06	4.53978	NA	NA	NA	1	1	1	0	3	1.31643	5.22853	-1.20707	-5.75165	-1.73405	-4.92468	NA	NA	0.18803	1.7086e-07	0.227406	8.83757e-09	0.18208	5.76506e-09	NA	NA	0.704874	1.31041e-05	0.831463	1.99128e-06	0.764177	1.14079e-06	NA	NA
BCKDK	6.4932e-06	0.000322307	-4.50966	Pituitary	5.56934e-06	0.00055285	-4.54211	Adipose_Subcutaneous	1.80604e-05	0.00133915	4.28761	NA	NA	NA	1	1	1	0	3	1.31643	5.22853	1.69303	4.92381	-1.84421	-4.68906	NA	NA	0.18803	1.7086e-07	0.09045	8.4875e-07	0.0651528	2.74465e-06	NA	NA	0.704874	1.31041e-05	0.691053	0.000108753	0.633168	0.000249997	NA	NA
BCKDK	6.4932e-06	0.000322307	-4.50966	Pituitary	5.56934e-06	0.00055285	-4.54211	Adipose_Visceral_Omentum	6.14335e-09	1.34908e-06	-5.81281	NA	NA	NA	1	1	1	0	3	1.31643	5.22853	1.69303	4.92381	1.20443	6.11907	NA	NA	0.18803	1.7086e-07	0.09045	8.4875e-07	0.228424	9.41227e-10	NA	NA	0.704874	1.31041e-05	0.691053	0.000108753	0.800006	2.16155e-07	NA	NA
BCKDK	6.4932e-06	0.000322307	-4.50966	Pituitary	5.56934e-06	0.00055285	-4.54211	Adrenal_Gland	6.69496e-05	0.00381741	3.98687	NA	NA	NA	1	1	1	0	3	1.31643	5.22853	1.69303	4.92381	-1.83336	-4.38193	NA	NA	0.18803	1.7086e-07	0.09045	8.4875e-07	0.0667485	1.17634e-05	NA	NA	0.704874	1.31041e-05	0.691053	0.000108753	0.652798	0.000831753	NA	NA
BCKDK	6.4932e-06	0.000322307	-4.50966	Pituitary	5.56934e-06	0.00055285	-4.54211	Artery_Aorta	1.05456e-05	0.00080819	4.40567	NA	NA	NA	1	1	1	0	3	1.31643	5.22853	1.69303	4.92381	-1.85687	-4.81117	NA	NA	0.18803	1.7086e-07	0.09045	8.4875e-07	0.0633291	1.50047e-06	NA	NA	0.704874	1.31041e-05	0.691053	0.000108753	0.631601	0.000139083	NA	NA
BCKDK	6.4932e-06	0.000322307	-4.50966	Pituitary	5.56934e-06	0.00055285	-4.54211	Artery_Coronary	6.14335e-09	1.4516e-06	-5.81281	NA	NA	NA	1	1	1	0	3	1.31643	5.22853	1.69303	4.92381	1.20443	6.11907	NA	NA	0.18803	1.7086e-07	0.09045	8.4875e-07	0.228424	9.41227e-10	NA	NA	0.704874	1.31041e-05	0.691053	0.000108753	0.805518	2.39064e-07	NA	NA
BCKDK	6.4932e-06	0.000322307	-4.50966	Pituitary	5.56934e-06	0.00055285	-4.54211	Artery_Tibial	4.98794e-06	0.000450638	4.56529	NA	NA	NA	1	1	1	0	3	1.31643	5.22853	1.69303	4.92381	-1.8151	-4.96546	NA	NA	0.18803	1.7086e-07	0.09045	8.4875e-07	0.0695085	6.85392e-07	NA	NA	0.704874	1.31041e-05	0.691053	0.000108753	0.642959	7.14549e-05	NA	NA
BCKDK	6.4932e-06	0.000322307	-4.50966	Pituitary	5.56934e-06	0.00055285	-4.54211	Brain_Caudate_basal_ganglia	6.14335e-09	1.53221e-06	-5.81281	NA	NA	NA	1	1	1	0	3	1.31643	5.22853	1.69303	4.92381	1.20443	6.11907	NA	NA	0.18803	1.7086e-07	0.09045	8.4875e-07	0.228424	9.41227e-10	NA	NA	0.704874	1.31041e-05	0.691053	0.000108753	0.818249	2.38882e-07	NA	NA
BCKDK	6.4932e-06	0.000322307	-4.50966	Pituitary	5.56934e-06	0.00055285	-4.54211	Brain_Cerebellar_Hemisphere	6.01535e-05	0.00348199	4.01221	NA	NA	NA	1	1	1	0	3	1.31643	5.22853	1.69303	4.92381	-1.85081	-4.41084	NA	NA	0.18803	1.7086e-07	0.09045	8.4875e-07	0.0641974	1.02972e-05	NA	NA	0.704874	1.31041e-05	0.691053	0.000108753	0.631246	0.00073376	NA	NA
BCKDK	6.4932e-06	0.000322307	-4.50966	Pituitary	5.56934e-06	0.00055285	-4.54211	Brain_Cerebellum	4.87836e-06	0.000468099	-4.56995	NA	NA	NA	1	1	1	0	3	1.31643	5.22853	1.69303	4.92381	1.85947	4.97833	NA	NA	0.18803	1.7086e-07	0.09045	8.4875e-07	0.0629602	6.41342e-07	NA	NA	0.704874	1.31041e-05	0.691053	0.000108753	0.633538	6.67743e-05	NA	NA
BCKDK	6.4932e-06	0.000322307	-4.50966	Pituitary	5.56934e-06	0.00055285	-4.54211	Brain_Cortex	2.89604e-06	0.000294	4.67806	NA	NA	NA	1	1	1	0	3	1.31643	5.22853	1.69303	4.92381	-1.8518	-5.08661	NA	NA	0.18803	1.7086e-07	0.09045	8.4875e-07	0.0640547	3.64516e-07	NA	NA	0.704874	1.31041e-05	0.691053	0.000108753	0.630765	4.15684e-05	NA	NA
BCKDK	6.4932e-06	0.000322307	-4.50966	Pituitary	5.56934e-06	0.00055285	-4.54211	Brain_Hypothalamus	4.15843e-06	0.000443718	4.6033	NA	NA	NA	1	1	1	0	3	1.31643	5.22853	1.69303	4.92381	-1.85637	-5.0116	NA	NA	0.18803	1.7086e-07	0.09045	8.4875e-07	0.0634003	5.39785e-07	NA	NA	0.704874	1.31041e-05	0.691053	0.000108753	0.652202	6.83304e-05	NA	NA
BCKDK	6.4932e-06	0.000322307	-4.50966	Pituitary	5.56934e-06	0.00055285	-4.54211	Brain_Putamen_basal_ganglia	2.33953e-06	0.00028139	4.72164	NA	NA	NA	1	1	1	0	3	1.31643	5.22853	1.69303	4.92381	-1.85553	-5.13151	NA	NA	0.18803	1.7086e-07	0.09045	8.4875e-07	0.063521	2.87421e-07	NA	NA	0.704874	1.31041e-05	0.691053	0.000108753	0.644385	3.98801e-05	NA	NA
BCKDK	6.4932e-06	0.000322307	-4.50966	Pituitary	5.56934e-06	0.00055285	-4.54211	Brain_Spinal_cord_cervical_c-1	6.14335e-09	1.6114e-06	5.81281	NA	NA	NA	1	1	1	0	3	1.31643	5.22853	1.69303	4.92381	-1.20443	-6.11907	NA	NA	0.18803	1.7086e-07	0.09045	8.4875e-07	0.228424	9.41227e-10	NA	NA	0.704874	1.31041e-05	0.691053	0.000108753	0.831464	2.66737e-07	NA	NA
BCKDK	6.4932e-06	0.000322307	-4.50966	Pituitary	5.56934e-06	0.00055285	-4.54211	Breast_Mammary_Tissue	9.99316e-08	1.50845e-05	-5.32685	NA	NA	NA	1	1	1	0	3	1.31643	5.22853	1.69303	4.92381	1.71103	5.71904	NA	NA	0.18803	1.7086e-07	0.09045	8.4875e-07	0.0870748	1.07126e-08	NA	NA	0.704874	1.31041e-05	0.691053	0.000108753	0.678196	1.97695e-06	NA	NA
BCKDK	6.4932e-06	0.000322307	-4.50966	Pituitary	5.56934e-06	0.00055285	-4.54211	Cells_Cultured_fibroblasts	4.80596e-08	8.47242e-06	-5.45834	NA	NA	NA	1	1	1	0	3	1.31643	5.22853	1.69303	4.92381	1.6958	5.84967	NA	NA	0.18803	1.7086e-07	0.09045	8.4875e-07	0.0899231	4.92563e-09	NA	NA	0.704874	1.31041e-05	0.691053	0.000108753	0.668868	9.27061e-07	NA	NA
BCKDK	6.4932e-06	0.000322307	-4.50966	Pituitary	5.56934e-06	0.00055285	-4.54211	Cells_EBV-transformed_lymphocytes	2.74258e-05	0.00165704	4.19385	NA	NA	NA	1	1	1	0	3	1.31643	5.22853	1.69303	4.92381	-1.85893	-4.59663	NA	NA	0.18803	1.7086e-07	0.09045	8.4875e-07	0.0630364	4.29378e-06	NA	NA	0.704874	1.31041e-05	0.691053	0.000108753	0.648646	0.000306237	NA	NA
BCKDK	6.4932e-06	0.000322307	-4.50966	Pituitary	5.56934e-06	0.00055285	-4.54211	Colon_Sigmoid	1.14717e-05	0.000879905	4.38739	NA	NA	NA	1	1	1	0	3	1.31643	5.22853	1.69303	4.92381	-1.85183	-4.7917	NA	NA	0.18803	1.7086e-07	0.09045	8.4875e-07	0.0640505	1.65374e-06	NA	NA	0.704874	1.31041e-05	0.691053	0.000108753	0.641743	0.000154137	NA	NA
BCKDK	6.4932e-06	0.000322307	-4.50966	Pituitary	5.56934e-06	0.00055285	-4.54211	Esophagus_Gastroesophageal_Junction	6.14335e-09	1.34972e-06	5.81281	NA	NA	NA	1	1	1	0	3	1.31643	5.22853	1.69303	4.92381	-1.20443	-6.11907	NA	NA	0.18803	1.7086e-07	0.09045	8.4875e-07	0.228424	9.41227e-10	NA	NA	0.704874	1.31041e-05	0.691053	0.000108753	0.810363	2.12737e-07	NA	NA
BCKDK	6.4932e-06	0.000322307	-4.50966	Pituitary	5.56934e-06	0.00055285	-4.54211	Esophagus_Mucosa	6.14335e-09	1.32603e-06	5.81281	NA	NA	NA	1	1	1	0	3	1.31643	5.22853	1.69303	4.92381	-1.20443	-6.11907	NA	NA	0.18803	1.7086e-07	0.09045	8.4875e-07	0.228424	9.41227e-10	NA	NA	0.704874	1.31041e-05	0.691053	0.000108753	0.813198	2.11839e-07	NA	NA
BCKDK	6.4932e-06	0.000322307	-4.50966	Pituitary	5.56934e-06	0.00055285	-4.54211	Esophagus_Muscularis	6.14335e-09	1.35666e-06	5.81281	NA	NA	NA	1	1	1	0	3	1.31643	5.22853	1.69303	4.92381	-1.20443	-6.11907	NA	NA	0.18803	1.7086e-07	0.09045	8.4875e-07	0.228424	9.41227e-10	NA	NA	0.704874	1.31041e-05	0.691053	0.000108753	0.81064	2.19347e-07	NA	NA
BCKDK	6.4932e-06	0.000322307	-4.50966	Pituitary	5.56934e-06	0.00055285	-4.54211	Heart_Atrial_Appendage	2.35567e-06	0.000252238	4.72024	NA	NA	NA	1	1	1	0	3	1.31643	5.22853	1.69303	4.92381	-1.82606	-5.12468	NA	NA	0.18803	1.7086e-07	0.09045	8.4875e-07	0.0678409	2.98038e-07	NA	NA	0.704874	1.31041e-05	0.691053	0.000108753	0.63895	3.76211e-05	NA	NA
BCKDK	6.4932e-06	0.000322307	-4.50966	Pituitary	5.56934e-06	0.00055285	-4.54211	Heart_Left_Ventricle	6.14335e-09	1.50197e-06	5.81281	NA	NA	NA	1	1	1	0	3	1.31643	5.22853	1.69303	4.92381	-1.20443	-6.11907	NA	NA	0.18803	1.7086e-07	0.09045	8.4875e-07	0.228424	9.41227e-10	NA	NA	0.704874	1.31041e-05	0.691053	0.000108753	0.820152	2.38037e-07	NA	NA
BCKDK	6.4932e-06	0.000322307	-4.50966	Pituitary	5.56934e-06	0.00055285	-4.54211	Liver	1.82686e-08	4.53988e-06	-5.62765	NA	NA	NA	1	1	1	0	3	1.31643	5.22853	1.69303	4.92381	1.59364	6.00268	NA	NA	0.18803	1.7086e-07	0.09045	8.4875e-07	0.111016	1.94085e-09	NA	NA	0.704874	1.31041e-05	0.691053	0.000108753	0.705452	5.35597e-07	NA	NA
BCKDK	6.4932e-06	0.000322307	-4.50966	Pituitary	5.56934e-06	0.00055285	-4.54211	Lung	2.20331e-08	4.18514e-06	-5.59523	NA	NA	NA	1	1	1	0	3	1.31643	5.22853	1.69303	4.92381	1.63266	5.97696	NA	NA	0.18803	1.7086e-07	0.09045	8.4875e-07	0.10254	2.27345e-09	NA	NA	0.704874	1.31041e-05	0.691053	0.000108753	0.685614	5.17681e-07	NA	NA
BCKDK	6.4932e-06	0.000322307	-4.50966	Pituitary	5.56934e-06	0.00055285	-4.54211	Minor_Salivary_Gland	4.97524e-07	5.89259e-05	5.02727	NA	NA	NA	1	1	1	0	3	1.31643	5.22853	1.69303	4.92381	-1.82608	-5.43621	NA	NA	0.18803	1.7086e-07	0.09045	8.4875e-07	0.0678381	5.44272e-08	NA	NA	0.704874	1.31041e-05	0.691053	0.000108753	0.639919	8.40413e-06	NA	NA
BCKDK	6.4932e-06	0.000322307	-4.50966	Pituitary	5.56934e-06	0.00055285	-4.54211	Muscle_Skeletal	1.06863e-07	1.80777e-05	-5.31465	NA	NA	NA	1	1	1	0	3	1.31643	5.22853	1.69303	4.92381	1.70647	5.70583	NA	NA	0.18803	1.7086e-07	0.09045	8.4875e-07	0.0879207	1.15779e-08	NA	NA	0.704874	1.31041e-05	0.691053	0.000108753	0.685206	2.32974e-06	NA	NA
BCKDK	6.4932e-06	0.000322307	-4.50966	Pituitary	5.56934e-06	0.00055285	-4.54211	Ovary	3.05771e-05	0.00218125	4.16913	NA	NA	NA	1	1	1	0	3	1.31643	5.22853	1.69303	4.92381	-1.86589	-4.57282	NA	NA	0.18803	1.7086e-07	0.09045	8.4875e-07	0.0620573	4.81205e-06	NA	NA	0.704874	1.31041e-05	0.691053	0.000108753	0.634319	0.000395446	NA	NA
BCKDK	6.4932e-06	0.000322307	-4.50966	Pituitary	5.56934e-06	0.00055285	-4.54211	Pancreas	3.242e-08	7.06116e-06	-5.52784	NA	NA	NA	1	1	1	0	3	1.31643	5.22853	1.69303	4.92381	1.59199	5.90111	NA	NA	0.18803	1.7086e-07	0.09045	8.4875e-07	0.111388	3.61065e-09	NA	NA	0.704874	1.31041e-05	0.691053	0.000108753	0.711893	8.85015e-07	NA	NA
BCKDK	6.4932e-06	0.000322307	-4.50966	Pituitary	5.56934e-06	0.00055285	-4.54211	Prostate	1.14779e-07	1.84684e-05	-5.30162	NA	NA	NA	1	1	1	0	3	1.31643	5.22853	1.69303	4.92381	1.71299	5.69381	NA	NA	0.18803	1.7086e-07	0.09045	8.4875e-07	0.0867139	1.24238e-08	NA	NA	0.704874	1.31041e-05	0.691053	0.000108753	0.682858	2.40507e-06	NA	NA
BCKDK	6.4932e-06	0.000322307	-4.50966	Pituitary	5.56934e-06	0.00055285	-4.54211	Skin_Not_Sun_Exposed_Suprapubic	3.35626e-08	7.05247e-06	-5.52176	NA	NA	NA	1	1	1	0	3	1.31643	5.22853	1.69303	4.92381	1.61374	5.89893	NA	NA	0.18803	1.7086e-07	0.09045	8.4875e-07	0.106584	3.65856e-09	NA	NA	0.704874	1.31041e-05	0.691053	0.000108753	0.706926	7.59753e-07	NA	NA
BCKDK	6.4932e-06	0.000322307	-4.50966	Pituitary	5.56934e-06	0.00055285	-4.54211	Skin_Sun_Exposed_Lower_leg	2.17551e-06	0.000226034	4.7364	NA	NA	NA	1	1	1	0	3	1.31643	5.22853	1.69303	4.92381	-1.80919	-5.13798	NA	NA	0.18803	1.7086e-07	0.09045	8.4875e-07	0.0704216	2.77709e-07	NA	NA	0.704874	1.31041e-05	0.691053	0.000108753	0.65445	3.29926e-05	NA	NA
BCKDK	6.4932e-06	0.000322307	-4.50966	Pituitary	5.56934e-06	0.00055285	-4.54211	Spleen	1.75164e-05	0.00124064	4.2944	NA	NA	NA	1	1	1	0	3	1.31643	5.22853	1.69303	4.92381	-1.82945	-4.69324	NA	NA	0.18803	1.7086e-07	0.09045	8.4875e-07	0.0673328	2.68916e-06	NA	NA	0.704874	1.31041e-05	0.691053	0.000108753	0.643953	0.000229746	NA	NA
BCKDK	6.4932e-06	0.000322307	-4.50966	Pituitary	5.56934e-06	0.00055285	-4.54211	Stomach	4.41329e-08	8.545e-06	-5.47346	NA	NA	NA	1	1	1	0	3	1.31643	5.22853	1.69303	4.92381	1.64225	5.85517	NA	NA	0.18803	1.7086e-07	0.09045	8.4875e-07	0.100538	4.76528e-09	NA	NA	0.704874	1.31041e-05	0.691053	0.000108753	0.713061	1.12782e-06	NA	NA
BCKDK	6.4932e-06	0.000322307	-4.50966	Pituitary	5.56934e-06	0.00055285	-4.54211	Thyroid	2.55107e-05	0.00179191	4.21023	NA	NA	NA	1	1	1	0	3	1.31643	5.22853	1.69303	4.92381	-1.84365	-4.61044	NA	NA	0.18803	1.7086e-07	0.09045	8.4875e-07	0.0652345	4.0181e-06	NA	NA	0.704874	1.31041e-05	0.691053	0.000108753	0.638885	0.000327643	NA	NA
BCKDK	6.4932e-06	0.000322307	-4.50966	Pituitary	5.56934e-06	0.00055285	-4.54211	Uterus	2.38726e-05	0.00176249	4.2252	NA	NA	NA	1	1	1	0	3	1.31643	5.22853	1.69303	4.92381	-1.85614	-4.62793	NA	NA	0.18803	1.7086e-07	0.09045	8.4875e-07	0.0634331	3.69343e-06	NA	NA	0.704874	1.31041e-05	0.691053	0.000108753	0.637535	0.000324776	NA	NA
BCKDK	6.4932e-06	0.000322307	-4.50966	Pituitary	5.56934e-06	0.00055285	-4.54211	smultixcan	4.14362e-08	6.94144e-06	4.53978	NA	NA	NA	1	1	1	0	3	1.31643	5.22853	1.69303	4.92381	-1.73405	-4.92468	NA	NA	0.18803	1.7086e-07	0.09045	8.4875e-07	0.18208	5.76506e-09	NA	NA	0.704874	1.31041e-05	0.691053	0.000108753	0.764177	1.14079e-06	NA	NA
BCKDK	6.4932e-06	0.000322307	-4.50966	Prostate	1.83892e-07	2.6533e-05	5.21492	Adipose_Subcutaneous	1.80604e-05	0.00133915	4.28761	NA	NA	NA	1	1	1	0	3	1.31643	5.22853	-1.54132	-5.58013	-1.84421	-4.68906	NA	NA	0.18803	1.7086e-07	0.12324	2.40339e-08	0.0651528	2.74465e-06	NA	NA	0.704874	1.31041e-05	0.735049	4.75872e-06	0.633168	0.000249997	NA	NA
BCKDK	6.4932e-06	0.000322307	-4.50966	Prostate	1.83892e-07	2.6533e-05	5.21492	Adipose_Visceral_Omentum	6.14335e-09	1.34908e-06	-5.81281	NA	NA	NA	1	1	1	0	3	1.31643	5.22853	-1.54132	-5.58013	1.20443	6.11907	NA	NA	0.18803	1.7086e-07	0.12324	2.40339e-08	0.228424	9.41227e-10	NA	NA	0.704874	1.31041e-05	0.735049	4.75872e-06	0.800006	2.16155e-07	NA	NA
BCKDK	6.4932e-06	0.000322307	-4.50966	Prostate	1.83892e-07	2.6533e-05	5.21492	Adrenal_Gland	6.69496e-05	0.00381741	3.98687	NA	NA	NA	1	1	1	0	3	1.31643	5.22853	-1.54132	-5.58013	-1.83336	-4.38193	NA	NA	0.18803	1.7086e-07	0.12324	2.40339e-08	0.0667485	1.17634e-05	NA	NA	0.704874	1.31041e-05	0.735049	4.75872e-06	0.652798	0.000831753	NA	NA
BCKDK	6.4932e-06	0.000322307	-4.50966	Prostate	1.83892e-07	2.6533e-05	5.21492	Artery_Aorta	1.05456e-05	0.00080819	4.40567	NA	NA	NA	1	1	1	0	3	1.31643	5.22853	-1.54132	-5.58013	-1.85687	-4.81117	NA	NA	0.18803	1.7086e-07	0.12324	2.40339e-08	0.0633291	1.50047e-06	NA	NA	0.704874	1.31041e-05	0.735049	4.75872e-06	0.631601	0.000139083	NA	NA
BCKDK	6.4932e-06	0.000322307	-4.50966	Prostate	1.83892e-07	2.6533e-05	5.21492	Artery_Coronary	6.14335e-09	1.4516e-06	-5.81281	NA	NA	NA	1	1	1	0	3	1.31643	5.22853	-1.54132	-5.58013	1.20443	6.11907	NA	NA	0.18803	1.7086e-07	0.12324	2.40339e-08	0.228424	9.41227e-10	NA	NA	0.704874	1.31041e-05	0.735049	4.75872e-06	0.805518	2.39064e-07	NA	NA
BCKDK	6.4932e-06	0.000322307	-4.50966	Prostate	1.83892e-07	2.6533e-05	5.21492	Artery_Tibial	4.98794e-06	0.000450638	4.56529	NA	NA	NA	1	1	1	0	3	1.31643	5.22853	-1.54132	-5.58013	-1.8151	-4.96546	NA	NA	0.18803	1.7086e-07	0.12324	2.40339e-08	0.0695085	6.85392e-07	NA	NA	0.704874	1.31041e-05	0.735049	4.75872e-06	0.642959	7.14549e-05	NA	NA
BCKDK	6.4932e-06	0.000322307	-4.50966	Prostate	1.83892e-07	2.6533e-05	5.21492	Brain_Caudate_basal_ganglia	6.14335e-09	1.53221e-06	-5.81281	NA	NA	NA	1	1	1	0	3	1.31643	5.22853	-1.54132	-5.58013	1.20443	6.11907	NA	NA	0.18803	1.7086e-07	0.12324	2.40339e-08	0.228424	9.41227e-10	NA	NA	0.704874	1.31041e-05	0.735049	4.75872e-06	0.818249	2.38882e-07	NA	NA
BCKDK	6.4932e-06	0.000322307	-4.50966	Prostate	1.83892e-07	2.6533e-05	5.21492	Brain_Cerebellar_Hemisphere	6.01535e-05	0.00348199	4.01221	NA	NA	NA	1	1	1	0	3	1.31643	5.22853	-1.54132	-5.58013	-1.85081	-4.41084	NA	NA	0.18803	1.7086e-07	0.12324	2.40339e-08	0.0641974	1.02972e-05	NA	NA	0.704874	1.31041e-05	0.735049	4.75872e-06	0.631246	0.00073376	NA	NA
BCKDK	6.4932e-06	0.000322307	-4.50966	Prostate	1.83892e-07	2.6533e-05	5.21492	Brain_Cerebellum	4.87836e-06	0.000468099	-4.56995	NA	NA	NA	1	1	1	0	3	1.31643	5.22853	-1.54132	-5.58013	1.85947	4.97833	NA	NA	0.18803	1.7086e-07	0.12324	2.40339e-08	0.0629602	6.41342e-07	NA	NA	0.704874	1.31041e-05	0.735049	4.75872e-06	0.633538	6.67743e-05	NA	NA
BCKDK	6.4932e-06	0.000322307	-4.50966	Prostate	1.83892e-07	2.6533e-05	5.21492	Brain_Cortex	2.89604e-06	0.000294	4.67806	NA	NA	NA	1	1	1	0	3	1.31643	5.22853	-1.54132	-5.58013	-1.8518	-5.08661	NA	NA	0.18803	1.7086e-07	0.12324	2.40339e-08	0.0640547	3.64516e-07	NA	NA	0.704874	1.31041e-05	0.735049	4.75872e-06	0.630765	4.15684e-05	NA	NA
BCKDK	6.4932e-06	0.000322307	-4.50966	Prostate	1.83892e-07	2.6533e-05	5.21492	Brain_Hypothalamus	4.15843e-06	0.000443718	4.6033	NA	NA	NA	1	1	1	0	3	1.31643	5.22853	-1.54132	-5.58013	-1.85637	-5.0116	NA	NA	0.18803	1.7086e-07	0.12324	2.40339e-08	0.0634003	5.39785e-07	NA	NA	0.704874	1.31041e-05	0.735049	4.75872e-06	0.652202	6.83304e-05	NA	NA
BCKDK	6.4932e-06	0.000322307	-4.50966	Prostate	1.83892e-07	2.6533e-05	5.21492	Brain_Putamen_basal_ganglia	2.33953e-06	0.00028139	4.72164	NA	NA	NA	1	1	1	0	3	1.31643	5.22853	-1.54132	-5.58013	-1.85553	-5.13151	NA	NA	0.18803	1.7086e-07	0.12324	2.40339e-08	0.063521	2.87421e-07	NA	NA	0.704874	1.31041e-05	0.735049	4.75872e-06	0.644385	3.98801e-05	NA	NA
BCKDK	6.4932e-06	0.000322307	-4.50966	Prostate	1.83892e-07	2.6533e-05	5.21492	Brain_Spinal_cord_cervical_c-1	6.14335e-09	1.6114e-06	5.81281	NA	NA	NA	1	1	1	0	3	1.31643	5.22853	-1.54132	-5.58013	-1.20443	-6.11907	NA	NA	0.18803	1.7086e-07	0.12324	2.40339e-08	0.228424	9.41227e-10	NA	NA	0.704874	1.31041e-05	0.735049	4.75872e-06	0.831464	2.66737e-07	NA	NA
BCKDK	6.4932e-06	0.000322307	-4.50966	Prostate	1.83892e-07	2.6533e-05	5.21492	Breast_Mammary_Tissue	9.99316e-08	1.50845e-05	-5.32685	NA	NA	NA	1	1	1	0	3	1.31643	5.22853	-1.54132	-5.58013	1.71103	5.71904	NA	NA	0.18803	1.7086e-07	0.12324	2.40339e-08	0.0870748	1.07126e-08	NA	NA	0.704874	1.31041e-05	0.735049	4.75872e-06	0.678196	1.97695e-06	NA	NA
BCKDK	6.4932e-06	0.000322307	-4.50966	Prostate	1.83892e-07	2.6533e-05	5.21492	Cells_Cultured_fibroblasts	4.80596e-08	8.47242e-06	-5.45834	NA	NA	NA	1	1	1	0	3	1.31643	5.22853	-1.54132	-5.58013	1.6958	5.84967	NA	NA	0.18803	1.7086e-07	0.12324	2.40339e-08	0.0899231	4.92563e-09	NA	NA	0.704874	1.31041e-05	0.735049	4.75872e-06	0.668868	9.27061e-07	NA	NA
BCKDK	6.4932e-06	0.000322307	-4.50966	Prostate	1.83892e-07	2.6533e-05	5.21492	Cells_EBV-transformed_lymphocytes	2.74258e-05	0.00165704	4.19385	NA	NA	NA	1	1	1	0	3	1.31643	5.22853	-1.54132	-5.58013	-1.85893	-4.59663	NA	NA	0.18803	1.7086e-07	0.12324	2.40339e-08	0.0630364	4.29378e-06	NA	NA	0.704874	1.31041e-05	0.735049	4.75872e-06	0.648646	0.000306237	NA	NA
BCKDK	6.4932e-06	0.000322307	-4.50966	Prostate	1.83892e-07	2.6533e-05	5.21492	Colon_Sigmoid	1.14717e-05	0.000879905	4.38739	NA	NA	NA	1	1	1	0	3	1.31643	5.22853	-1.54132	-5.58013	-1.85183	-4.7917	NA	NA	0.18803	1.7086e-07	0.12324	2.40339e-08	0.0640505	1.65374e-06	NA	NA	0.704874	1.31041e-05	0.735049	4.75872e-06	0.641743	0.000154137	NA	NA
BCKDK	6.4932e-06	0.000322307	-4.50966	Prostate	1.83892e-07	2.6533e-05	5.21492	Esophagus_Gastroesophageal_Junction	6.14335e-09	1.34972e-06	5.81281	NA	NA	NA	1	1	1	0	3	1.31643	5.22853	-1.54132	-5.58013	-1.20443	-6.11907	NA	NA	0.18803	1.7086e-07	0.12324	2.40339e-08	0.228424	9.41227e-10	NA	NA	0.704874	1.31041e-05	0.735049	4.75872e-06	0.810363	2.12737e-07	NA	NA
BCKDK	6.4932e-06	0.000322307	-4.50966	Prostate	1.83892e-07	2.6533e-05	5.21492	Esophagus_Mucosa	6.14335e-09	1.32603e-06	5.81281	NA	NA	NA	1	1	1	0	3	1.31643	5.22853	-1.54132	-5.58013	-1.20443	-6.11907	NA	NA	0.18803	1.7086e-07	0.12324	2.40339e-08	0.228424	9.41227e-10	NA	NA	0.704874	1.31041e-05	0.735049	4.75872e-06	0.813198	2.11839e-07	NA	NA
BCKDK	6.4932e-06	0.000322307	-4.50966	Prostate	1.83892e-07	2.6533e-05	5.21492	Esophagus_Muscularis	6.14335e-09	1.35666e-06	5.81281	NA	NA	NA	1	1	1	0	3	1.31643	5.22853	-1.54132	-5.58013	-1.20443	-6.11907	NA	NA	0.18803	1.7086e-07	0.12324	2.40339e-08	0.228424	9.41227e-10	NA	NA	0.704874	1.31041e-05	0.735049	4.75872e-06	0.81064	2.19347e-07	NA	NA
BCKDK	6.4932e-06	0.000322307	-4.50966	Prostate	1.83892e-07	2.6533e-05	5.21492	Heart_Atrial_Appendage	2.35567e-06	0.000252238	4.72024	NA	NA	NA	1	1	1	0	3	1.31643	5.22853	-1.54132	-5.58013	-1.82606	-5.12468	NA	NA	0.18803	1.7086e-07	0.12324	2.40339e-08	0.0678409	2.98038e-07	NA	NA	0.704874	1.31041e-05	0.735049	4.75872e-06	0.63895	3.76211e-05	NA	NA
BCKDK	6.4932e-06	0.000322307	-4.50966	Prostate	1.83892e-07	2.6533e-05	5.21492	Heart_Left_Ventricle	6.14335e-09	1.50197e-06	5.81281	NA	NA	NA	1	1	1	0	3	1.31643	5.22853	-1.54132	-5.58013	-1.20443	-6.11907	NA	NA	0.18803	1.7086e-07	0.12324	2.40339e-08	0.228424	9.41227e-10	NA	NA	0.704874	1.31041e-05	0.735049	4.75872e-06	0.820152	2.38037e-07	NA	NA
BCKDK	6.4932e-06	0.000322307	-4.50966	Prostate	1.83892e-07	2.6533e-05	5.21492	Liver	1.82686e-08	4.53988e-06	-5.62765	NA	NA	NA	1	1	1	0	3	1.31643	5.22853	-1.54132	-5.58013	1.59364	6.00268	NA	NA	0.18803	1.7086e-07	0.12324	2.40339e-08	0.111016	1.94085e-09	NA	NA	0.704874	1.31041e-05	0.735049	4.75872e-06	0.705452	5.35597e-07	NA	NA
BCKDK	6.4932e-06	0.000322307	-4.50966	Prostate	1.83892e-07	2.6533e-05	5.21492	Lung	2.20331e-08	4.18514e-06	-5.59523	NA	NA	NA	1	1	1	0	3	1.31643	5.22853	-1.54132	-5.58013	1.63266	5.97696	NA	NA	0.18803	1.7086e-07	0.12324	2.40339e-08	0.10254	2.27345e-09	NA	NA	0.704874	1.31041e-05	0.735049	4.75872e-06	0.685614	5.17681e-07	NA	NA
BCKDK	6.4932e-06	0.000322307	-4.50966	Prostate	1.83892e-07	2.6533e-05	5.21492	Minor_Salivary_Gland	4.97524e-07	5.89259e-05	5.02727	NA	NA	NA	1	1	1	0	3	1.31643	5.22853	-1.54132	-5.58013	-1.82608	-5.43621	NA	NA	0.18803	1.7086e-07	0.12324	2.40339e-08	0.0678381	5.44272e-08	NA	NA	0.704874	1.31041e-05	0.735049	4.75872e-06	0.639919	8.40413e-06	NA	NA
BCKDK	6.4932e-06	0.000322307	-4.50966	Prostate	1.83892e-07	2.6533e-05	5.21492	Muscle_Skeletal	1.06863e-07	1.80777e-05	-5.31465	NA	NA	NA	1	1	1	0	3	1.31643	5.22853	-1.54132	-5.58013	1.70647	5.70583	NA	NA	0.18803	1.7086e-07	0.12324	2.40339e-08	0.0879207	1.15779e-08	NA	NA	0.704874	1.31041e-05	0.735049	4.75872e-06	0.685206	2.32974e-06	NA	NA
BCKDK	6.4932e-06	0.000322307	-4.50966	Prostate	1.83892e-07	2.6533e-05	5.21492	Ovary	3.05771e-05	0.00218125	4.16913	NA	NA	NA	1	1	1	0	3	1.31643	5.22853	-1.54132	-5.58013	-1.86589	-4.57282	NA	NA	0.18803	1.7086e-07	0.12324	2.40339e-08	0.0620573	4.81205e-06	NA	NA	0.704874	1.31041e-05	0.735049	4.75872e-06	0.634319	0.000395446	NA	NA
BCKDK	6.4932e-06	0.000322307	-4.50966	Prostate	1.83892e-07	2.6533e-05	5.21492	Pancreas	3.242e-08	7.06116e-06	-5.52784	NA	NA	NA	1	1	1	0	3	1.31643	5.22853	-1.54132	-5.58013	1.59199	5.90111	NA	NA	0.18803	1.7086e-07	0.12324	2.40339e-08	0.111388	3.61065e-09	NA	NA	0.704874	1.31041e-05	0.735049	4.75872e-06	0.711893	8.85015e-07	NA	NA
BCKDK	6.4932e-06	0.000322307	-4.50966	Prostate	1.83892e-07	2.6533e-05	5.21492	Prostate	1.14779e-07	1.84684e-05	-5.30162	NA	NA	NA	1	1	1	0	3	1.31643	5.22853	-1.54132	-5.58013	1.71299	5.69381	NA	NA	0.18803	1.7086e-07	0.12324	2.40339e-08	0.0867139	1.24238e-08	NA	NA	0.704874	1.31041e-05	0.735049	4.75872e-06	0.682858	2.40507e-06	NA	NA
BCKDK	6.4932e-06	0.000322307	-4.50966	Prostate	1.83892e-07	2.6533e-05	5.21492	Skin_Not_Sun_Exposed_Suprapubic	3.35626e-08	7.05247e-06	-5.52176	NA	NA	NA	1	1	1	0	3	1.31643	5.22853	-1.54132	-5.58013	1.61374	5.89893	NA	NA	0.18803	1.7086e-07	0.12324	2.40339e-08	0.106584	3.65856e-09	NA	NA	0.704874	1.31041e-05	0.735049	4.75872e-06	0.706926	7.59753e-07	NA	NA
BCKDK	6.4932e-06	0.000322307	-4.50966	Prostate	1.83892e-07	2.6533e-05	5.21492	Skin_Sun_Exposed_Lower_leg	2.17551e-06	0.000226034	4.7364	NA	NA	NA	1	1	1	0	3	1.31643	5.22853	-1.54132	-5.58013	-1.80919	-5.13798	NA	NA	0.18803	1.7086e-07	0.12324	2.40339e-08	0.0704216	2.77709e-07	NA	NA	0.704874	1.31041e-05	0.735049	4.75872e-06	0.65445	3.29926e-05	NA	NA
BCKDK	6.4932e-06	0.000322307	-4.50966	Prostate	1.83892e-07	2.6533e-05	5.21492	Spleen	1.75164e-05	0.00124064	4.2944	NA	NA	NA	1	1	1	0	3	1.31643	5.22853	-1.54132	-5.58013	-1.82945	-4.69324	NA	NA	0.18803	1.7086e-07	0.12324	2.40339e-08	0.0673328	2.68916e-06	NA	NA	0.704874	1.31041e-05	0.735049	4.75872e-06	0.643953	0.000229746	NA	NA
BCKDK	6.4932e-06	0.000322307	-4.50966	Prostate	1.83892e-07	2.6533e-05	5.21492	Stomach	4.41329e-08	8.545e-06	-5.47346	NA	NA	NA	1	1	1	0	3	1.31643	5.22853	-1.54132	-5.58013	1.64225	5.85517	NA	NA	0.18803	1.7086e-07	0.12324	2.40339e-08	0.100538	4.76528e-09	NA	NA	0.704874	1.31041e-05	0.735049	4.75872e-06	0.713061	1.12782e-06	NA	NA
BCKDK	6.4932e-06	0.000322307	-4.50966	Prostate	1.83892e-07	2.6533e-05	5.21492	Thyroid	2.55107e-05	0.00179191	4.21023	NA	NA	NA	1	1	1	0	3	1.31643	5.22853	-1.54132	-5.58013	-1.84365	-4.61044	NA	NA	0.18803	1.7086e-07	0.12324	2.40339e-08	0.0652345	4.0181e-06	NA	NA	0.704874	1.31041e-05	0.735049	4.75872e-06	0.638885	0.000327643	NA	NA
BCKDK	6.4932e-06	0.000322307	-4.50966	Prostate	1.83892e-07	2.6533e-05	5.21492	Uterus	2.38726e-05	0.00176249	4.2252	NA	NA	NA	1	1	1	0	3	1.31643	5.22853	-1.54132	-5.58013	-1.85614	-4.62793	NA	NA	0.18803	1.7086e-07	0.12324	2.40339e-08	0.0634331	3.69343e-06	NA	NA	0.704874	1.31041e-05	0.735049	4.75872e-06	0.637535	0.000324776	NA	NA
BCKDK	6.4932e-06	0.000322307	-4.50966	Prostate	1.83892e-07	2.6533e-05	5.21492	smultixcan	4.14362e-08	6.94144e-06	4.53978	NA	NA	NA	1	1	1	0	3	1.31643	5.22853	-1.54132	-5.58013	-1.73405	-4.92468	NA	NA	0.18803	1.7086e-07	0.12324	2.40339e-08	0.18208	5.76506e-09	NA	NA	0.704874	1.31041e-05	0.735049	4.75872e-06	0.764177	1.14079e-06	NA	NA
BCKDK	6.4932e-06	0.000322307	-4.50966	Skin_Not_Sun_Exposed_Suprapubic	5.22878e-08	1.02718e-05	5.44335	Adipose_Subcutaneous	1.80604e-05	0.00133915	4.28761	NA	NA	NA	1	1	1	0	3	1.31643	5.22853	-1.20707	-5.75165	-1.84421	-4.68906	NA	NA	0.18803	1.7086e-07	0.227406	8.83757e-09	0.0651528	2.74465e-06	NA	NA	0.704874	1.31041e-05	0.826093	1.77322e-06	0.633168	0.000249997	NA	NA
BCKDK	6.4932e-06	0.000322307	-4.50966	Skin_Not_Sun_Exposed_Suprapubic	5.22878e-08	1.02718e-05	5.44335	Adipose_Visceral_Omentum	6.14335e-09	1.34908e-06	-5.81281	NA	NA	NA	1	1	1	0	3	1.31643	5.22853	-1.20707	-5.75165	1.20443	6.11907	NA	NA	0.18803	1.7086e-07	0.227406	8.83757e-09	0.228424	9.41227e-10	NA	NA	0.704874	1.31041e-05	0.826093	1.77322e-06	0.800006	2.16155e-07	NA	NA
BCKDK	6.4932e-06	0.000322307	-4.50966	Skin_Not_Sun_Exposed_Suprapubic	5.22878e-08	1.02718e-05	5.44335	Adrenal_Gland	6.69496e-05	0.00381741	3.98687	NA	NA	NA	1	1	1	0	3	1.31643	5.22853	-1.20707	-5.75165	-1.83336	-4.38193	NA	NA	0.18803	1.7086e-07	0.227406	8.83757e-09	0.0667485	1.17634e-05	NA	NA	0.704874	1.31041e-05	0.826093	1.77322e-06	0.652798	0.000831753	NA	NA
BCKDK	6.4932e-06	0.000322307	-4.50966	Skin_Not_Sun_Exposed_Suprapubic	5.22878e-08	1.02718e-05	5.44335	Artery_Aorta	1.05456e-05	0.00080819	4.40567	NA	NA	NA	1	1	1	0	3	1.31643	5.22853	-1.20707	-5.75165	-1.85687	-4.81117	NA	NA	0.18803	1.7086e-07	0.227406	8.83757e-09	0.0633291	1.50047e-06	NA	NA	0.704874	1.31041e-05	0.826093	1.77322e-06	0.631601	0.000139083	NA	NA
BCKDK	6.4932e-06	0.000322307	-4.50966	Skin_Not_Sun_Exposed_Suprapubic	5.22878e-08	1.02718e-05	5.44335	Artery_Coronary	6.14335e-09	1.4516e-06	-5.81281	NA	NA	NA	1	1	1	0	3	1.31643	5.22853	-1.20707	-5.75165	1.20443	6.11907	NA	NA	0.18803	1.7086e-07	0.227406	8.83757e-09	0.228424	9.41227e-10	NA	NA	0.704874	1.31041e-05	0.826093	1.77322e-06	0.805518	2.39064e-07	NA	NA
BCKDK	6.4932e-06	0.000322307	-4.50966	Skin_Not_Sun_Exposed_Suprapubic	5.22878e-08	1.02718e-05	5.44335	Artery_Tibial	4.98794e-06	0.000450638	4.56529	NA	NA	NA	1	1	1	0	3	1.31643	5.22853	-1.20707	-5.75165	-1.8151	-4.96546	NA	NA	0.18803	1.7086e-07	0.227406	8.83757e-09	0.0695085	6.85392e-07	NA	NA	0.704874	1.31041e-05	0.826093	1.77322e-06	0.642959	7.14549e-05	NA	NA
BCKDK	6.4932e-06	0.000322307	-4.50966	Skin_Not_Sun_Exposed_Suprapubic	5.22878e-08	1.02718e-05	5.44335	Brain_Caudate_basal_ganglia	6.14335e-09	1.53221e-06	-5.81281	NA	NA	NA	1	1	1	0	3	1.31643	5.22853	-1.20707	-5.75165	1.20443	6.11907	NA	NA	0.18803	1.7086e-07	0.227406	8.83757e-09	0.228424	9.41227e-10	NA	NA	0.704874	1.31041e-05	0.826093	1.77322e-06	0.818249	2.38882e-07	NA	NA
BCKDK	6.4932e-06	0.000322307	-4.50966	Skin_Not_Sun_Exposed_Suprapubic	5.22878e-08	1.02718e-05	5.44335	Brain_Cerebellar_Hemisphere	6.01535e-05	0.00348199	4.01221	NA	NA	NA	1	1	1	0	3	1.31643	5.22853	-1.20707	-5.75165	-1.85081	-4.41084	NA	NA	0.18803	1.7086e-07	0.227406	8.83757e-09	0.0641974	1.02972e-05	NA	NA	0.704874	1.31041e-05	0.826093	1.77322e-06	0.631246	0.00073376	NA	NA
BCKDK	6.4932e-06	0.000322307	-4.50966	Skin_Not_Sun_Exposed_Suprapubic	5.22878e-08	1.02718e-05	5.44335	Brain_Cerebellum	4.87836e-06	0.000468099	-4.56995	NA	NA	NA	1	1	1	0	3	1.31643	5.22853	-1.20707	-5.75165	1.85947	4.97833	NA	NA	0.18803	1.7086e-07	0.227406	8.83757e-09	0.0629602	6.41342e-07	NA	NA	0.704874	1.31041e-05	0.826093	1.77322e-06	0.633538	6.67743e-05	NA	NA
BCKDK	6.4932e-06	0.000322307	-4.50966	Skin_Not_Sun_Exposed_Suprapubic	5.22878e-08	1.02718e-05	5.44335	Brain_Cortex	2.89604e-06	0.000294	4.67806	NA	NA	NA	1	1	1	0	3	1.31643	5.22853	-1.20707	-5.75165	-1.8518	-5.08661	NA	NA	0.18803	1.7086e-07	0.227406	8.83757e-09	0.0640547	3.64516e-07	NA	NA	0.704874	1.31041e-05	0.826093	1.77322e-06	0.630765	4.15684e-05	NA	NA
BCKDK	6.4932e-06	0.000322307	-4.50966	Skin_Not_Sun_Exposed_Suprapubic	5.22878e-08	1.02718e-05	5.44335	Brain_Hypothalamus	4.15843e-06	0.000443718	4.6033	NA	NA	NA	1	1	1	0	3	1.31643	5.22853	-1.20707	-5.75165	-1.85637	-5.0116	NA	NA	0.18803	1.7086e-07	0.227406	8.83757e-09	0.0634003	5.39785e-07	NA	NA	0.704874	1.31041e-05	0.826093	1.77322e-06	0.652202	6.83304e-05	NA	NA
BCKDK	6.4932e-06	0.000322307	-4.50966	Skin_Not_Sun_Exposed_Suprapubic	5.22878e-08	1.02718e-05	5.44335	Brain_Putamen_basal_ganglia	2.33953e-06	0.00028139	4.72164	NA	NA	NA	1	1	1	0	3	1.31643	5.22853	-1.20707	-5.75165	-1.85553	-5.13151	NA	NA	0.18803	1.7086e-07	0.227406	8.83757e-09	0.063521	2.87421e-07	NA	NA	0.704874	1.31041e-05	0.826093	1.77322e-06	0.644385	3.98801e-05	NA	NA
BCKDK	6.4932e-06	0.000322307	-4.50966	Skin_Not_Sun_Exposed_Suprapubic	5.22878e-08	1.02718e-05	5.44335	Brain_Spinal_cord_cervical_c-1	6.14335e-09	1.6114e-06	5.81281	NA	NA	NA	1	1	1	0	3	1.31643	5.22853	-1.20707	-5.75165	-1.20443	-6.11907	NA	NA	0.18803	1.7086e-07	0.227406	8.83757e-09	0.228424	9.41227e-10	NA	NA	0.704874	1.31041e-05	0.826093	1.77322e-06	0.831464	2.66737e-07	NA	NA
BCKDK	6.4932e-06	0.000322307	-4.50966	Skin_Not_Sun_Exposed_Suprapubic	5.22878e-08	1.02718e-05	5.44335	Breast_Mammary_Tissue	9.99316e-08	1.50845e-05	-5.32685	NA	NA	NA	1	1	1	0	3	1.31643	5.22853	-1.20707	-5.75165	1.71103	5.71904	NA	NA	0.18803	1.7086e-07	0.227406	8.83757e-09	0.0870748	1.07126e-08	NA	NA	0.704874	1.31041e-05	0.826093	1.77322e-06	0.678196	1.97695e-06	NA	NA
BCKDK	6.4932e-06	0.000322307	-4.50966	Skin_Not_Sun_Exposed_Suprapubic	5.22878e-08	1.02718e-05	5.44335	Cells_Cultured_fibroblasts	4.80596e-08	8.47242e-06	-5.45834	NA	NA	NA	1	1	1	0	3	1.31643	5.22853	-1.20707	-5.75165	1.6958	5.84967	NA	NA	0.18803	1.7086e-07	0.227406	8.83757e-09	0.0899231	4.92563e-09	NA	NA	0.704874	1.31041e-05	0.826093	1.77322e-06	0.668868	9.27061e-07	NA	NA
BCKDK	6.4932e-06	0.000322307	-4.50966	Skin_Not_Sun_Exposed_Suprapubic	5.22878e-08	1.02718e-05	5.44335	Cells_EBV-transformed_lymphocytes	2.74258e-05	0.00165704	4.19385	NA	NA	NA	1	1	1	0	3	1.31643	5.22853	-1.20707	-5.75165	-1.85893	-4.59663	NA	NA	0.18803	1.7086e-07	0.227406	8.83757e-09	0.0630364	4.29378e-06	NA	NA	0.704874	1.31041e-05	0.826093	1.77322e-06	0.648646	0.000306237	NA	NA
BCKDK	6.4932e-06	0.000322307	-4.50966	Skin_Not_Sun_Exposed_Suprapubic	5.22878e-08	1.02718e-05	5.44335	Colon_Sigmoid	1.14717e-05	0.000879905	4.38739	NA	NA	NA	1	1	1	0	3	1.31643	5.22853	-1.20707	-5.75165	-1.85183	-4.7917	NA	NA	0.18803	1.7086e-07	0.227406	8.83757e-09	0.0640505	1.65374e-06	NA	NA	0.704874	1.31041e-05	0.826093	1.77322e-06	0.641743	0.000154137	NA	NA
BCKDK	6.4932e-06	0.000322307	-4.50966	Skin_Not_Sun_Exposed_Suprapubic	5.22878e-08	1.02718e-05	5.44335	Esophagus_Gastroesophageal_Junction	6.14335e-09	1.34972e-06	5.81281	NA	NA	NA	1	1	1	0	3	1.31643	5.22853	-1.20707	-5.75165	-1.20443	-6.11907	NA	NA	0.18803	1.7086e-07	0.227406	8.83757e-09	0.228424	9.41227e-10	NA	NA	0.704874	1.31041e-05	0.826093	1.77322e-06	0.810363	2.12737e-07	NA	NA
BCKDK	6.4932e-06	0.000322307	-4.50966	Skin_Not_Sun_Exposed_Suprapubic	5.22878e-08	1.02718e-05	5.44335	Esophagus_Mucosa	6.14335e-09	1.32603e-06	5.81281	NA	NA	NA	1	1	1	0	3	1.31643	5.22853	-1.20707	-5.75165	-1.20443	-6.11907	NA	NA	0.18803	1.7086e-07	0.227406	8.83757e-09	0.228424	9.41227e-10	NA	NA	0.704874	1.31041e-05	0.826093	1.77322e-06	0.813198	2.11839e-07	NA	NA
BCKDK	6.4932e-06	0.000322307	-4.50966	Skin_Not_Sun_Exposed_Suprapubic	5.22878e-08	1.02718e-05	5.44335	Esophagus_Muscularis	6.14335e-09	1.35666e-06	5.81281	NA	NA	NA	1	1	1	0	3	1.31643	5.22853	-1.20707	-5.75165	-1.20443	-6.11907	NA	NA	0.18803	1.7086e-07	0.227406	8.83757e-09	0.228424	9.41227e-10	NA	NA	0.704874	1.31041e-05	0.826093	1.77322e-06	0.81064	2.19347e-07	NA	NA
BCKDK	6.4932e-06	0.000322307	-4.50966	Skin_Not_Sun_Exposed_Suprapubic	5.22878e-08	1.02718e-05	5.44335	Heart_Atrial_Appendage	2.35567e-06	0.000252238	4.72024	NA	NA	NA	1	1	1	0	3	1.31643	5.22853	-1.20707	-5.75165	-1.82606	-5.12468	NA	NA	0.18803	1.7086e-07	0.227406	8.83757e-09	0.0678409	2.98038e-07	NA	NA	0.704874	1.31041e-05	0.826093	1.77322e-06	0.63895	3.76211e-05	NA	NA
BCKDK	6.4932e-06	0.000322307	-4.50966	Skin_Not_Sun_Exposed_Suprapubic	5.22878e-08	1.02718e-05	5.44335	Heart_Left_Ventricle	6.14335e-09	1.50197e-06	5.81281	NA	NA	NA	1	1	1	0	3	1.31643	5.22853	-1.20707	-5.75165	-1.20443	-6.11907	NA	NA	0.18803	1.7086e-07	0.227406	8.83757e-09	0.228424	9.41227e-10	NA	NA	0.704874	1.31041e-05	0.826093	1.77322e-06	0.820152	2.38037e-07	NA	NA
BCKDK	6.4932e-06	0.000322307	-4.50966	Skin_Not_Sun_Exposed_Suprapubic	5.22878e-08	1.02718e-05	5.44335	Liver	1.82686e-08	4.53988e-06	-5.62765	NA	NA	NA	1	1	1	0	3	1.31643	5.22853	-1.20707	-5.75165	1.59364	6.00268	NA	NA	0.18803	1.7086e-07	0.227406	8.83757e-09	0.111016	1.94085e-09	NA	NA	0.704874	1.31041e-05	0.826093	1.77322e-06	0.705452	5.35597e-07	NA	NA
BCKDK	6.4932e-06	0.000322307	-4.50966	Skin_Not_Sun_Exposed_Suprapubic	5.22878e-08	1.02718e-05	5.44335	Lung	2.20331e-08	4.18514e-06	-5.59523	NA	NA	NA	1	1	1	0	3	1.31643	5.22853	-1.20707	-5.75165	1.63266	5.97696	NA	NA	0.18803	1.7086e-07	0.227406	8.83757e-09	0.10254	2.27345e-09	NA	NA	0.704874	1.31041e-05	0.826093	1.77322e-06	0.685614	5.17681e-07	NA	NA
BCKDK	6.4932e-06	0.000322307	-4.50966	Skin_Not_Sun_Exposed_Suprapubic	5.22878e-08	1.02718e-05	5.44335	Minor_Salivary_Gland	4.97524e-07	5.89259e-05	5.02727	NA	NA	NA	1	1	1	0	3	1.31643	5.22853	-1.20707	-5.75165	-1.82608	-5.43621	NA	NA	0.18803	1.7086e-07	0.227406	8.83757e-09	0.0678381	5.44272e-08	NA	NA	0.704874	1.31041e-05	0.826093	1.77322e-06	0.639919	8.40413e-06	NA	NA
BCKDK	6.4932e-06	0.000322307	-4.50966	Skin_Not_Sun_Exposed_Suprapubic	5.22878e-08	1.02718e-05	5.44335	Muscle_Skeletal	1.06863e-07	1.80777e-05	-5.31465	NA	NA	NA	1	1	1	0	3	1.31643	5.22853	-1.20707	-5.75165	1.70647	5.70583	NA	NA	0.18803	1.7086e-07	0.227406	8.83757e-09	0.0879207	1.15779e-08	NA	NA	0.704874	1.31041e-05	0.826093	1.77322e-06	0.685206	2.32974e-06	NA	NA
BCKDK	6.4932e-06	0.000322307	-4.50966	Skin_Not_Sun_Exposed_Suprapubic	5.22878e-08	1.02718e-05	5.44335	Ovary	3.05771e-05	0.00218125	4.16913	NA	NA	NA	1	1	1	0	3	1.31643	5.22853	-1.20707	-5.75165	-1.86589	-4.57282	NA	NA	0.18803	1.7086e-07	0.227406	8.83757e-09	0.0620573	4.81205e-06	NA	NA	0.704874	1.31041e-05	0.826093	1.77322e-06	0.634319	0.000395446	NA	NA
BCKDK	6.4932e-06	0.000322307	-4.50966	Skin_Not_Sun_Exposed_Suprapubic	5.22878e-08	1.02718e-05	5.44335	Pancreas	3.242e-08	7.06116e-06	-5.52784	NA	NA	NA	1	1	1	0	3	1.31643	5.22853	-1.20707	-5.75165	1.59199	5.90111	NA	NA	0.18803	1.7086e-07	0.227406	8.83757e-09	0.111388	3.61065e-09	NA	NA	0.704874	1.31041e-05	0.826093	1.77322e-06	0.711893	8.85015e-07	NA	NA
BCKDK	6.4932e-06	0.000322307	-4.50966	Skin_Not_Sun_Exposed_Suprapubic	5.22878e-08	1.02718e-05	5.44335	Prostate	1.14779e-07	1.84684e-05	-5.30162	NA	NA	NA	1	1	1	0	3	1.31643	5.22853	-1.20707	-5.75165	1.71299	5.69381	NA	NA	0.18803	1.7086e-07	0.227406	8.83757e-09	0.0867139	1.24238e-08	NA	NA	0.704874	1.31041e-05	0.826093	1.77322e-06	0.682858	2.40507e-06	NA	NA
BCKDK	6.4932e-06	0.000322307	-4.50966	Skin_Not_Sun_Exposed_Suprapubic	5.22878e-08	1.02718e-05	5.44335	Skin_Not_Sun_Exposed_Suprapubic	3.35626e-08	7.05247e-06	-5.52176	NA	NA	NA	1	1	1	0	3	1.31643	5.22853	-1.20707	-5.75165	1.61374	5.89893	NA	NA	0.18803	1.7086e-07	0.227406	8.83757e-09	0.106584	3.65856e-09	NA	NA	0.704874	1.31041e-05	0.826093	1.77322e-06	0.706926	7.59753e-07	NA	NA
BCKDK	6.4932e-06	0.000322307	-4.50966	Skin_Not_Sun_Exposed_Suprapubic	5.22878e-08	1.02718e-05	5.44335	Skin_Sun_Exposed_Lower_leg	2.17551e-06	0.000226034	4.7364	NA	NA	NA	1	1	1	0	3	1.31643	5.22853	-1.20707	-5.75165	-1.80919	-5.13798	NA	NA	0.18803	1.7086e-07	0.227406	8.83757e-09	0.0704216	2.77709e-07	NA	NA	0.704874	1.31041e-05	0.826093	1.77322e-06	0.65445	3.29926e-05	NA	NA
BCKDK	6.4932e-06	0.000322307	-4.50966	Skin_Not_Sun_Exposed_Suprapubic	5.22878e-08	1.02718e-05	5.44335	Spleen	1.75164e-05	0.00124064	4.2944	NA	NA	NA	1	1	1	0	3	1.31643	5.22853	-1.20707	-5.75165	-1.82945	-4.69324	NA	NA	0.18803	1.7086e-07	0.227406	8.83757e-09	0.0673328	2.68916e-06	NA	NA	0.704874	1.31041e-05	0.826093	1.77322e-06	0.643953	0.000229746	NA	NA
BCKDK	6.4932e-06	0.000322307	-4.50966	Skin_Not_Sun_Exposed_Suprapubic	5.22878e-08	1.02718e-05	5.44335	Stomach	4.41329e-08	8.545e-06	-5.47346	NA	NA	NA	1	1	1	0	3	1.31643	5.22853	-1.20707	-5.75165	1.64225	5.85517	NA	NA	0.18803	1.7086e-07	0.227406	8.83757e-09	0.100538	4.76528e-09	NA	NA	0.704874	1.31041e-05	0.826093	1.77322e-06	0.713061	1.12782e-06	NA	NA
BCKDK	6.4932e-06	0.000322307	-4.50966	Skin_Not_Sun_Exposed_Suprapubic	5.22878e-08	1.02718e-05	5.44335	Thyroid	2.55107e-05	0.00179191	4.21023	NA	NA	NA	1	1	1	0	3	1.31643	5.22853	-1.20707	-5.75165	-1.84365	-4.61044	NA	NA	0.18803	1.7086e-07	0.227406	8.83757e-09	0.0652345	4.0181e-06	NA	NA	0.704874	1.31041e-05	0.826093	1.77322e-06	0.638885	0.000327643	NA	NA
BCKDK	6.4932e-06	0.000322307	-4.50966	Skin_Not_Sun_Exposed_Suprapubic	5.22878e-08	1.02718e-05	5.44335	Uterus	2.38726e-05	0.00176249	4.2252	NA	NA	NA	1	1	1	0	3	1.31643	5.22853	-1.20707	-5.75165	-1.85614	-4.62793	NA	NA	0.18803	1.7086e-07	0.227406	8.83757e-09	0.0634331	3.69343e-06	NA	NA	0.704874	1.31041e-05	0.826093	1.77322e-06	0.637535	0.000324776	NA	NA
BCKDK	6.4932e-06	0.000322307	-4.50966	Skin_Not_Sun_Exposed_Suprapubic	5.22878e-08	1.02718e-05	5.44335	smultixcan	4.14362e-08	6.94144e-06	4.53978	NA	NA	NA	1	1	1	0	3	1.31643	5.22853	-1.20707	-5.75165	-1.73405	-4.92468	NA	NA	0.18803	1.7086e-07	0.227406	8.83757e-09	0.18208	5.76506e-09	NA	NA	0.704874	1.31041e-05	0.826093	1.77322e-06	0.764177	1.14079e-06	NA	NA
BCKDK	6.4932e-06	0.000322307	-4.50966	Skin_Sun_Exposed_Lower_leg	4.87181e-07	6.68377e-05	5.03129	Adipose_Subcutaneous	1.80604e-05	0.00133915	4.28761	NA	NA	NA	1	1	1	0	3	1.31643	5.22853	-1.61105	-5.40614	-1.84421	-4.68906	NA	NA	0.18803	1.7086e-07	0.10717	6.43976e-08	0.0651528	2.74465e-06	NA	NA	0.704874	1.31041e-05	0.715849	1.04937e-05	0.633168	0.000249997	NA	NA
BCKDK	6.4932e-06	0.000322307	-4.50966	Skin_Sun_Exposed_Lower_leg	4.87181e-07	6.68377e-05	5.03129	Adipose_Visceral_Omentum	6.14335e-09	1.34908e-06	-5.81281	NA	NA	NA	1	1	1	0	3	1.31643	5.22853	-1.61105	-5.40614	1.20443	6.11907	NA	NA	0.18803	1.7086e-07	0.10717	6.43976e-08	0.228424	9.41227e-10	NA	NA	0.704874	1.31041e-05	0.715849	1.04937e-05	0.800006	2.16155e-07	NA	NA
BCKDK	6.4932e-06	0.000322307	-4.50966	Skin_Sun_Exposed_Lower_leg	4.87181e-07	6.68377e-05	5.03129	Adrenal_Gland	6.69496e-05	0.00381741	3.98687	NA	NA	NA	1	1	1	0	3	1.31643	5.22853	-1.61105	-5.40614	-1.83336	-4.38193	NA	NA	0.18803	1.7086e-07	0.10717	6.43976e-08	0.0667485	1.17634e-05	NA	NA	0.704874	1.31041e-05	0.715849	1.04937e-05	0.652798	0.000831753	NA	NA
BCKDK	6.4932e-06	0.000322307	-4.50966	Skin_Sun_Exposed_Lower_leg	4.87181e-07	6.68377e-05	5.03129	Artery_Aorta	1.05456e-05	0.00080819	4.40567	NA	NA	NA	1	1	1	0	3	1.31643	5.22853	-1.61105	-5.40614	-1.85687	-4.81117	NA	NA	0.18803	1.7086e-07	0.10717	6.43976e-08	0.0633291	1.50047e-06	NA	NA	0.704874	1.31041e-05	0.715849	1.04937e-05	0.631601	0.000139083	NA	NA
BCKDK	6.4932e-06	0.000322307	-4.50966	Skin_Sun_Exposed_Lower_leg	4.87181e-07	6.68377e-05	5.03129	Artery_Coronary	6.14335e-09	1.4516e-06	-5.81281	NA	NA	NA	1	1	1	0	3	1.31643	5.22853	-1.61105	-5.40614	1.20443	6.11907	NA	NA	0.18803	1.7086e-07	0.10717	6.43976e-08	0.228424	9.41227e-10	NA	NA	0.704874	1.31041e-05	0.715849	1.04937e-05	0.805518	2.39064e-07	NA	NA
BCKDK	6.4932e-06	0.000322307	-4.50966	Skin_Sun_Exposed_Lower_leg	4.87181e-07	6.68377e-05	5.03129	Artery_Tibial	4.98794e-06	0.000450638	4.56529	NA	NA	NA	1	1	1	0	3	1.31643	5.22853	-1.61105	-5.40614	-1.8151	-4.96546	NA	NA	0.18803	1.7086e-07	0.10717	6.43976e-08	0.0695085	6.85392e-07	NA	NA	0.704874	1.31041e-05	0.715849	1.04937e-05	0.642959	7.14549e-05	NA	NA
BCKDK	6.4932e-06	0.000322307	-4.50966	Skin_Sun_Exposed_Lower_leg	4.87181e-07	6.68377e-05	5.03129	Brain_Caudate_basal_ganglia	6.14335e-09	1.53221e-06	-5.81281	NA	NA	NA	1	1	1	0	3	1.31643	5.22853	-1.61105	-5.40614	1.20443	6.11907	NA	NA	0.18803	1.7086e-07	0.10717	6.43976e-08	0.228424	9.41227e-10	NA	NA	0.704874	1.31041e-05	0.715849	1.04937e-05	0.818249	2.38882e-07	NA	NA
BCKDK	6.4932e-06	0.000322307	-4.50966	Skin_Sun_Exposed_Lower_leg	4.87181e-07	6.68377e-05	5.03129	Brain_Cerebellar_Hemisphere	6.01535e-05	0.00348199	4.01221	NA	NA	NA	1	1	1	0	3	1.31643	5.22853	-1.61105	-5.40614	-1.85081	-4.41084	NA	NA	0.18803	1.7086e-07	0.10717	6.43976e-08	0.0641974	1.02972e-05	NA	NA	0.704874	1.31041e-05	0.715849	1.04937e-05	0.631246	0.00073376	NA	NA
BCKDK	6.4932e-06	0.000322307	-4.50966	Skin_Sun_Exposed_Lower_leg	4.87181e-07	6.68377e-05	5.03129	Brain_Cerebellum	4.87836e-06	0.000468099	-4.56995	NA	NA	NA	1	1	1	0	3	1.31643	5.22853	-1.61105	-5.40614	1.85947	4.97833	NA	NA	0.18803	1.7086e-07	0.10717	6.43976e-08	0.0629602	6.41342e-07	NA	NA	0.704874	1.31041e-05	0.715849	1.04937e-05	0.633538	6.67743e-05	NA	NA
BCKDK	6.4932e-06	0.000322307	-4.50966	Skin_Sun_Exposed_Lower_leg	4.87181e-07	6.68377e-05	5.03129	Brain_Cortex	2.89604e-06	0.000294	4.67806	NA	NA	NA	1	1	1	0	3	1.31643	5.22853	-1.61105	-5.40614	-1.8518	-5.08661	NA	NA	0.18803	1.7086e-07	0.10717	6.43976e-08	0.0640547	3.64516e-07	NA	NA	0.704874	1.31041e-05	0.715849	1.04937e-05	0.630765	4.15684e-05	NA	NA
BCKDK	6.4932e-06	0.000322307	-4.50966	Skin_Sun_Exposed_Lower_leg	4.87181e-07	6.68377e-05	5.03129	Brain_Hypothalamus	4.15843e-06	0.000443718	4.6033	NA	NA	NA	1	1	1	0	3	1.31643	5.22853	-1.61105	-5.40614	-1.85637	-5.0116	NA	NA	0.18803	1.7086e-07	0.10717	6.43976e-08	0.0634003	5.39785e-07	NA	NA	0.704874	1.31041e-05	0.715849	1.04937e-05	0.652202	6.83304e-05	NA	NA
BCKDK	6.4932e-06	0.000322307	-4.50966	Skin_Sun_Exposed_Lower_leg	4.87181e-07	6.68377e-05	5.03129	Brain_Putamen_basal_ganglia	2.33953e-06	0.00028139	4.72164	NA	NA	NA	1	1	1	0	3	1.31643	5.22853	-1.61105	-5.40614	-1.85553	-5.13151	NA	NA	0.18803	1.7086e-07	0.10717	6.43976e-08	0.063521	2.87421e-07	NA	NA	0.704874	1.31041e-05	0.715849	1.04937e-05	0.644385	3.98801e-05	NA	NA
BCKDK	6.4932e-06	0.000322307	-4.50966	Skin_Sun_Exposed_Lower_leg	4.87181e-07	6.68377e-05	5.03129	Brain_Spinal_cord_cervical_c-1	6.14335e-09	1.6114e-06	5.81281	NA	NA	NA	1	1	1	0	3	1.31643	5.22853	-1.61105	-5.40614	-1.20443	-6.11907	NA	NA	0.18803	1.7086e-07	0.10717	6.43976e-08	0.228424	9.41227e-10	NA	NA	0.704874	1.31041e-05	0.715849	1.04937e-05	0.831464	2.66737e-07	NA	NA
BCKDK	6.4932e-06	0.000322307	-4.50966	Skin_Sun_Exposed_Lower_leg	4.87181e-07	6.68377e-05	5.03129	Breast_Mammary_Tissue	9.99316e-08	1.50845e-05	-5.32685	NA	NA	NA	1	1	1	0	3	1.31643	5.22853	-1.61105	-5.40614	1.71103	5.71904	NA	NA	0.18803	1.7086e-07	0.10717	6.43976e-08	0.0870748	1.07126e-08	NA	NA	0.704874	1.31041e-05	0.715849	1.04937e-05	0.678196	1.97695e-06	NA	NA
BCKDK	6.4932e-06	0.000322307	-4.50966	Skin_Sun_Exposed_Lower_leg	4.87181e-07	6.68377e-05	5.03129	Cells_Cultured_fibroblasts	4.80596e-08	8.47242e-06	-5.45834	NA	NA	NA	1	1	1	0	3	1.31643	5.22853	-1.61105	-5.40614	1.6958	5.84967	NA	NA	0.18803	1.7086e-07	0.10717	6.43976e-08	0.0899231	4.92563e-09	NA	NA	0.704874	1.31041e-05	0.715849	1.04937e-05	0.668868	9.27061e-07	NA	NA
BCKDK	6.4932e-06	0.000322307	-4.50966	Skin_Sun_Exposed_Lower_leg	4.87181e-07	6.68377e-05	5.03129	Cells_EBV-transformed_lymphocytes	2.74258e-05	0.00165704	4.19385	NA	NA	NA	1	1	1	0	3	1.31643	5.22853	-1.61105	-5.40614	-1.85893	-4.59663	NA	NA	0.18803	1.7086e-07	0.10717	6.43976e-08	0.0630364	4.29378e-06	NA	NA	0.704874	1.31041e-05	0.715849	1.04937e-05	0.648646	0.000306237	NA	NA
BCKDK	6.4932e-06	0.000322307	-4.50966	Skin_Sun_Exposed_Lower_leg	4.87181e-07	6.68377e-05	5.03129	Colon_Sigmoid	1.14717e-05	0.000879905	4.38739	NA	NA	NA	1	1	1	0	3	1.31643	5.22853	-1.61105	-5.40614	-1.85183	-4.7917	NA	NA	0.18803	1.7086e-07	0.10717	6.43976e-08	0.0640505	1.65374e-06	NA	NA	0.704874	1.31041e-05	0.715849	1.04937e-05	0.641743	0.000154137	NA	NA
BCKDK	6.4932e-06	0.000322307	-4.50966	Skin_Sun_Exposed_Lower_leg	4.87181e-07	6.68377e-05	5.03129	Esophagus_Gastroesophageal_Junction	6.14335e-09	1.34972e-06	5.81281	NA	NA	NA	1	1	1	0	3	1.31643	5.22853	-1.61105	-5.40614	-1.20443	-6.11907	NA	NA	0.18803	1.7086e-07	0.10717	6.43976e-08	0.228424	9.41227e-10	NA	NA	0.704874	1.31041e-05	0.715849	1.04937e-05	0.810363	2.12737e-07	NA	NA
BCKDK	6.4932e-06	0.000322307	-4.50966	Skin_Sun_Exposed_Lower_leg	4.87181e-07	6.68377e-05	5.03129	Esophagus_Mucosa	6.14335e-09	1.32603e-06	5.81281	NA	NA	NA	1	1	1	0	3	1.31643	5.22853	-1.61105	-5.40614	-1.20443	-6.11907	NA	NA	0.18803	1.7086e-07	0.10717	6.43976e-08	0.228424	9.41227e-10	NA	NA	0.704874	1.31041e-05	0.715849	1.04937e-05	0.813198	2.11839e-07	NA	NA
BCKDK	6.4932e-06	0.000322307	-4.50966	Skin_Sun_Exposed_Lower_leg	4.87181e-07	6.68377e-05	5.03129	Esophagus_Muscularis	6.14335e-09	1.35666e-06	5.81281	NA	NA	NA	1	1	1	0	3	1.31643	5.22853	-1.61105	-5.40614	-1.20443	-6.11907	NA	NA	0.18803	1.7086e-07	0.10717	6.43976e-08	0.228424	9.41227e-10	NA	NA	0.704874	1.31041e-05	0.715849	1.04937e-05	0.81064	2.19347e-07	NA	NA
BCKDK	6.4932e-06	0.000322307	-4.50966	Skin_Sun_Exposed_Lower_leg	4.87181e-07	6.68377e-05	5.03129	Heart_Atrial_Appendage	2.35567e-06	0.000252238	4.72024	NA	NA	NA	1	1	1	0	3	1.31643	5.22853	-1.61105	-5.40614	-1.82606	-5.12468	NA	NA	0.18803	1.7086e-07	0.10717	6.43976e-08	0.0678409	2.98038e-07	NA	NA	0.704874	1.31041e-05	0.715849	1.04937e-05	0.63895	3.76211e-05	NA	NA
BCKDK	6.4932e-06	0.000322307	-4.50966	Skin_Sun_Exposed_Lower_leg	4.87181e-07	6.68377e-05	5.03129	Heart_Left_Ventricle	6.14335e-09	1.50197e-06	5.81281	NA	NA	NA	1	1	1	0	3	1.31643	5.22853	-1.61105	-5.40614	-1.20443	-6.11907	NA	NA	0.18803	1.7086e-07	0.10717	6.43976e-08	0.228424	9.41227e-10	NA	NA	0.704874	1.31041e-05	0.715849	1.04937e-05	0.820152	2.38037e-07	NA	NA
BCKDK	6.4932e-06	0.000322307	-4.50966	Skin_Sun_Exposed_Lower_leg	4.87181e-07	6.68377e-05	5.03129	Liver	1.82686e-08	4.53988e-06	-5.62765	NA	NA	NA	1	1	1	0	3	1.31643	5.22853	-1.61105	-5.40614	1.59364	6.00268	NA	NA	0.18803	1.7086e-07	0.10717	6.43976e-08	0.111016	1.94085e-09	NA	NA	0.704874	1.31041e-05	0.715849	1.04937e-05	0.705452	5.35597e-07	NA	NA
BCKDK	6.4932e-06	0.000322307	-4.50966	Skin_Sun_Exposed_Lower_leg	4.87181e-07	6.68377e-05	5.03129	Lung	2.20331e-08	4.18514e-06	-5.59523	NA	NA	NA	1	1	1	0	3	1.31643	5.22853	-1.61105	-5.40614	1.63266	5.97696	NA	NA	0.18803	1.7086e-07	0.10717	6.43976e-08	0.10254	2.27345e-09	NA	NA	0.704874	1.31041e-05	0.715849	1.04937e-05	0.685614	5.17681e-07	NA	NA
BCKDK	6.4932e-06	0.000322307	-4.50966	Skin_Sun_Exposed_Lower_leg	4.87181e-07	6.68377e-05	5.03129	Minor_Salivary_Gland	4.97524e-07	5.89259e-05	5.02727	NA	NA	NA	1	1	1	0	3	1.31643	5.22853	-1.61105	-5.40614	-1.82608	-5.43621	NA	NA	0.18803	1.7086e-07	0.10717	6.43976e-08	0.0678381	5.44272e-08	NA	NA	0.704874	1.31041e-05	0.715849	1.04937e-05	0.639919	8.40413e-06	NA	NA
BCKDK	6.4932e-06	0.000322307	-4.50966	Skin_Sun_Exposed_Lower_leg	4.87181e-07	6.68377e-05	5.03129	Muscle_Skeletal	1.06863e-07	1.80777e-05	-5.31465	NA	NA	NA	1	1	1	0	3	1.31643	5.22853	-1.61105	-5.40614	1.70647	5.70583	NA	NA	0.18803	1.7086e-07	0.10717	6.43976e-08	0.0879207	1.15779e-08	NA	NA	0.704874	1.31041e-05	0.715849	1.04937e-05	0.685206	2.32974e-06	NA	NA
BCKDK	6.4932e-06	0.000322307	-4.50966	Skin_Sun_Exposed_Lower_leg	4.87181e-07	6.68377e-05	5.03129	Ovary	3.05771e-05	0.00218125	4.16913	NA	NA	NA	1	1	1	0	3	1.31643	5.22853	-1.61105	-5.40614	-1.86589	-4.57282	NA	NA	0.18803	1.7086e-07	0.10717	6.43976e-08	0.0620573	4.81205e-06	NA	NA	0.704874	1.31041e-05	0.715849	1.04937e-05	0.634319	0.000395446	NA	NA
BCKDK	6.4932e-06	0.000322307	-4.50966	Skin_Sun_Exposed_Lower_leg	4.87181e-07	6.68377e-05	5.03129	Pancreas	3.242e-08	7.06116e-06	-5.52784	NA	NA	NA	1	1	1	0	3	1.31643	5.22853	-1.61105	-5.40614	1.59199	5.90111	NA	NA	0.18803	1.7086e-07	0.10717	6.43976e-08	0.111388	3.61065e-09	NA	NA	0.704874	1.31041e-05	0.715849	1.04937e-05	0.711893	8.85015e-07	NA	NA
BCKDK	6.4932e-06	0.000322307	-4.50966	Skin_Sun_Exposed_Lower_leg	4.87181e-07	6.68377e-05	5.03129	Prostate	1.14779e-07	1.84684e-05	-5.30162	NA	NA	NA	1	1	1	0	3	1.31643	5.22853	-1.61105	-5.40614	1.71299	5.69381	NA	NA	0.18803	1.7086e-07	0.10717	6.43976e-08	0.0867139	1.24238e-08	NA	NA	0.704874	1.31041e-05	0.715849	1.04937e-05	0.682858	2.40507e-06	NA	NA
BCKDK	6.4932e-06	0.000322307	-4.50966	Skin_Sun_Exposed_Lower_leg	4.87181e-07	6.68377e-05	5.03129	Skin_Not_Sun_Exposed_Suprapubic	3.35626e-08	7.05247e-06	-5.52176	NA	NA	NA	1	1	1	0	3	1.31643	5.22853	-1.61105	-5.40614	1.61374	5.89893	NA	NA	0.18803	1.7086e-07	0.10717	6.43976e-08	0.106584	3.65856e-09	NA	NA	0.704874	1.31041e-05	0.715849	1.04937e-05	0.706926	7.59753e-07	NA	NA
BCKDK	6.4932e-06	0.000322307	-4.50966	Skin_Sun_Exposed_Lower_leg	4.87181e-07	6.68377e-05	5.03129	Skin_Sun_Exposed_Lower_leg	2.17551e-06	0.000226034	4.7364	NA	NA	NA	1	1	1	0	3	1.31643	5.22853	-1.61105	-5.40614	-1.80919	-5.13798	NA	NA	0.18803	1.7086e-07	0.10717	6.43976e-08	0.0704216	2.77709e-07	NA	NA	0.704874	1.31041e-05	0.715849	1.04937e-05	0.65445	3.29926e-05	NA	NA
BCKDK	6.4932e-06	0.000322307	-4.50966	Skin_Sun_Exposed_Lower_leg	4.87181e-07	6.68377e-05	5.03129	Spleen	1.75164e-05	0.00124064	4.2944	NA	NA	NA	1	1	1	0	3	1.31643	5.22853	-1.61105	-5.40614	-1.82945	-4.69324	NA	NA	0.18803	1.7086e-07	0.10717	6.43976e-08	0.0673328	2.68916e-06	NA	NA	0.704874	1.31041e-05	0.715849	1.04937e-05	0.643953	0.000229746	NA	NA
BCKDK	6.4932e-06	0.000322307	-4.50966	Skin_Sun_Exposed_Lower_leg	4.87181e-07	6.68377e-05	5.03129	Stomach	4.41329e-08	8.545e-06	-5.47346	NA	NA	NA	1	1	1	0	3	1.31643	5.22853	-1.61105	-5.40614	1.64225	5.85517	NA	NA	0.18803	1.7086e-07	0.10717	6.43976e-08	0.100538	4.76528e-09	NA	NA	0.704874	1.31041e-05	0.715849	1.04937e-05	0.713061	1.12782e-06	NA	NA
BCKDK	6.4932e-06	0.000322307	-4.50966	Skin_Sun_Exposed_Lower_leg	4.87181e-07	6.68377e-05	5.03129	Thyroid	2.55107e-05	0.00179191	4.21023	NA	NA	NA	1	1	1	0	3	1.31643	5.22853	-1.61105	-5.40614	-1.84365	-4.61044	NA	NA	0.18803	1.7086e-07	0.10717	6.43976e-08	0.0652345	4.0181e-06	NA	NA	0.704874	1.31041e-05	0.715849	1.04937e-05	0.638885	0.000327643	NA	NA
BCKDK	6.4932e-06	0.000322307	-4.50966	Skin_Sun_Exposed_Lower_leg	4.87181e-07	6.68377e-05	5.03129	Uterus	2.38726e-05	0.00176249	4.2252	NA	NA	NA	1	1	1	0	3	1.31643	5.22853	-1.61105	-5.40614	-1.85614	-4.62793	NA	NA	0.18803	1.7086e-07	0.10717	6.43976e-08	0.0634331	3.69343e-06	NA	NA	0.704874	1.31041e-05	0.715849	1.04937e-05	0.637535	0.000324776	NA	NA
BCKDK	6.4932e-06	0.000322307	-4.50966	Skin_Sun_Exposed_Lower_leg	4.87181e-07	6.68377e-05	5.03129	smultixcan	4.14362e-08	6.94144e-06	4.53978	NA	NA	NA	1	1	1	0	3	1.31643	5.22853	-1.61105	-5.40614	-1.73405	-4.92468	NA	NA	0.18803	1.7086e-07	0.10717	6.43976e-08	0.18208	5.76506e-09	NA	NA	0.704874	1.31041e-05	0.715849	1.04937e-05	0.764177	1.14079e-06	NA	NA
BCKDK	6.4932e-06	0.000322307	-4.50966	Small_Intestine_Terminal_Ileum	1.04459e-06	0.000167207	4.88305	Adipose_Subcutaneous	1.80604e-05	0.00133915	4.28761	NA	NA	NA	1	1	1	0	3	1.31643	5.22853	-1.71821	-5.26866	-1.84421	-4.68906	NA	NA	0.18803	1.7086e-07	0.0857575	1.37424e-07	0.0651528	2.74465e-06	NA	NA	0.704874	1.31041e-05	0.718256	2.73258e-05	0.633168	0.000249997	NA	NA
BCKDK	6.4932e-06	0.000322307	-4.50966	Small_Intestine_Terminal_Ileum	1.04459e-06	0.000167207	4.88305	Adipose_Visceral_Omentum	6.14335e-09	1.34908e-06	-5.81281	NA	NA	NA	1	1	1	0	3	1.31643	5.22853	-1.71821	-5.26866	1.20443	6.11907	NA	NA	0.18803	1.7086e-07	0.0857575	1.37424e-07	0.228424	9.41227e-10	NA	NA	0.704874	1.31041e-05	0.718256	2.73258e-05	0.800006	2.16155e-07	NA	NA
BCKDK	6.4932e-06	0.000322307	-4.50966	Small_Intestine_Terminal_Ileum	1.04459e-06	0.000167207	4.88305	Adrenal_Gland	6.69496e-05	0.00381741	3.98687	NA	NA	NA	1	1	1	0	3	1.31643	5.22853	-1.71821	-5.26866	-1.83336	-4.38193	NA	NA	0.18803	1.7086e-07	0.0857575	1.37424e-07	0.0667485	1.17634e-05	NA	NA	0.704874	1.31041e-05	0.718256	2.73258e-05	0.652798	0.000831753	NA	NA
BCKDK	6.4932e-06	0.000322307	-4.50966	Small_Intestine_Terminal_Ileum	1.04459e-06	0.000167207	4.88305	Artery_Aorta	1.05456e-05	0.00080819	4.40567	NA	NA	NA	1	1	1	0	3	1.31643	5.22853	-1.71821	-5.26866	-1.85687	-4.81117	NA	NA	0.18803	1.7086e-07	0.0857575	1.37424e-07	0.0633291	1.50047e-06	NA	NA	0.704874	1.31041e-05	0.718256	2.73258e-05	0.631601	0.000139083	NA	NA
BCKDK	6.4932e-06	0.000322307	-4.50966	Small_Intestine_Terminal_Ileum	1.04459e-06	0.000167207	4.88305	Artery_Coronary	6.14335e-09	1.4516e-06	-5.81281	NA	NA	NA	1	1	1	0	3	1.31643	5.22853	-1.71821	-5.26866	1.20443	6.11907	NA	NA	0.18803	1.7086e-07	0.0857575	1.37424e-07	0.228424	9.41227e-10	NA	NA	0.704874	1.31041e-05	0.718256	2.73258e-05	0.805518	2.39064e-07	NA	NA
BCKDK	6.4932e-06	0.000322307	-4.50966	Small_Intestine_Terminal_Ileum	1.04459e-06	0.000167207	4.88305	Artery_Tibial	4.98794e-06	0.000450638	4.56529	NA	NA	NA	1	1	1	0	3	1.31643	5.22853	-1.71821	-5.26866	-1.8151	-4.96546	NA	NA	0.18803	1.7086e-07	0.0857575	1.37424e-07	0.0695085	6.85392e-07	NA	NA	0.704874	1.31041e-05	0.718256	2.73258e-05	0.642959	7.14549e-05	NA	NA
BCKDK	6.4932e-06	0.000322307	-4.50966	Small_Intestine_Terminal_Ileum	1.04459e-06	0.000167207	4.88305	Brain_Caudate_basal_ganglia	6.14335e-09	1.53221e-06	-5.81281	NA	NA	NA	1	1	1	0	3	1.31643	5.22853	-1.71821	-5.26866	1.20443	6.11907	NA	NA	0.18803	1.7086e-07	0.0857575	1.37424e-07	0.228424	9.41227e-10	NA	NA	0.704874	1.31041e-05	0.718256	2.73258e-05	0.818249	2.38882e-07	NA	NA
BCKDK	6.4932e-06	0.000322307	-4.50966	Small_Intestine_Terminal_Ileum	1.04459e-06	0.000167207	4.88305	Brain_Cerebellar_Hemisphere	6.01535e-05	0.00348199	4.01221	NA	NA	NA	1	1	1	0	3	1.31643	5.22853	-1.71821	-5.26866	-1.85081	-4.41084	NA	NA	0.18803	1.7086e-07	0.0857575	1.37424e-07	0.0641974	1.02972e-05	NA	NA	0.704874	1.31041e-05	0.718256	2.73258e-05	0.631246	0.00073376	NA	NA
BCKDK	6.4932e-06	0.000322307	-4.50966	Small_Intestine_Terminal_Ileum	1.04459e-06	0.000167207	4.88305	Brain_Cerebellum	4.87836e-06	0.000468099	-4.56995	NA	NA	NA	1	1	1	0	3	1.31643	5.22853	-1.71821	-5.26866	1.85947	4.97833	NA	NA	0.18803	1.7086e-07	0.0857575	1.37424e-07	0.0629602	6.41342e-07	NA	NA	0.704874	1.31041e-05	0.718256	2.73258e-05	0.633538	6.67743e-05	NA	NA
BCKDK	6.4932e-06	0.000322307	-4.50966	Small_Intestine_Terminal_Ileum	1.04459e-06	0.000167207	4.88305	Brain_Cortex	2.89604e-06	0.000294	4.67806	NA	NA	NA	1	1	1	0	3	1.31643	5.22853	-1.71821	-5.26866	-1.8518	-5.08661	NA	NA	0.18803	1.7086e-07	0.0857575	1.37424e-07	0.0640547	3.64516e-07	NA	NA	0.704874	1.31041e-05	0.718256	2.73258e-05	0.630765	4.15684e-05	NA	NA
BCKDK	6.4932e-06	0.000322307	-4.50966	Small_Intestine_Terminal_Ileum	1.04459e-06	0.000167207	4.88305	Brain_Hypothalamus	4.15843e-06	0.000443718	4.6033	NA	NA	NA	1	1	1	0	3	1.31643	5.22853	-1.71821	-5.26866	-1.85637	-5.0116	NA	NA	0.18803	1.7086e-07	0.0857575	1.37424e-07	0.0634003	5.39785e-07	NA	NA	0.704874	1.31041e-05	0.718256	2.73258e-05	0.652202	6.83304e-05	NA	NA
BCKDK	6.4932e-06	0.000322307	-4.50966	Small_Intestine_Terminal_Ileum	1.04459e-06	0.000167207	4.88305	Brain_Putamen_basal_ganglia	2.33953e-06	0.00028139	4.72164	NA	NA	NA	1	1	1	0	3	1.31643	5.22853	-1.71821	-5.26866	-1.85553	-5.13151	NA	NA	0.18803	1.7086e-07	0.0857575	1.37424e-07	0.063521	2.87421e-07	NA	NA	0.704874	1.31041e-05	0.718256	2.73258e-05	0.644385	3.98801e-05	NA	NA
BCKDK	6.4932e-06	0.000322307	-4.50966	Small_Intestine_Terminal_Ileum	1.04459e-06	0.000167207	4.88305	Brain_Spinal_cord_cervical_c-1	6.14335e-09	1.6114e-06	5.81281	NA	NA	NA	1	1	1	0	3	1.31643	5.22853	-1.71821	-5.26866	-1.20443	-6.11907	NA	NA	0.18803	1.7086e-07	0.0857575	1.37424e-07	0.228424	9.41227e-10	NA	NA	0.704874	1.31041e-05	0.718256	2.73258e-05	0.831464	2.66737e-07	NA	NA
BCKDK	6.4932e-06	0.000322307	-4.50966	Small_Intestine_Terminal_Ileum	1.04459e-06	0.000167207	4.88305	Breast_Mammary_Tissue	9.99316e-08	1.50845e-05	-5.32685	NA	NA	NA	1	1	1	0	3	1.31643	5.22853	-1.71821	-5.26866	1.71103	5.71904	NA	NA	0.18803	1.7086e-07	0.0857575	1.37424e-07	0.0870748	1.07126e-08	NA	NA	0.704874	1.31041e-05	0.718256	2.73258e-05	0.678196	1.97695e-06	NA	NA
BCKDK	6.4932e-06	0.000322307	-4.50966	Small_Intestine_Terminal_Ileum	1.04459e-06	0.000167207	4.88305	Cells_Cultured_fibroblasts	4.80596e-08	8.47242e-06	-5.45834	NA	NA	NA	1	1	1	0	3	1.31643	5.22853	-1.71821	-5.26866	1.6958	5.84967	NA	NA	0.18803	1.7086e-07	0.0857575	1.37424e-07	0.0899231	4.92563e-09	NA	NA	0.704874	1.31041e-05	0.718256	2.73258e-05	0.668868	9.27061e-07	NA	NA
BCKDK	6.4932e-06	0.000322307	-4.50966	Small_Intestine_Terminal_Ileum	1.04459e-06	0.000167207	4.88305	Cells_EBV-transformed_lymphocytes	2.74258e-05	0.00165704	4.19385	NA	NA	NA	1	1	1	0	3	1.31643	5.22853	-1.71821	-5.26866	-1.85893	-4.59663	NA	NA	0.18803	1.7086e-07	0.0857575	1.37424e-07	0.0630364	4.29378e-06	NA	NA	0.704874	1.31041e-05	0.718256	2.73258e-05	0.648646	0.000306237	NA	NA
BCKDK	6.4932e-06	0.000322307	-4.50966	Small_Intestine_Terminal_Ileum	1.04459e-06	0.000167207	4.88305	Colon_Sigmoid	1.14717e-05	0.000879905	4.38739	NA	NA	NA	1	1	1	0	3	1.31643	5.22853	-1.71821	-5.26866	-1.85183	-4.7917	NA	NA	0.18803	1.7086e-07	0.0857575	1.37424e-07	0.0640505	1.65374e-06	NA	NA	0.704874	1.31041e-05	0.718256	2.73258e-05	0.641743	0.000154137	NA	NA
BCKDK	6.4932e-06	0.000322307	-4.50966	Small_Intestine_Terminal_Ileum	1.04459e-06	0.000167207	4.88305	Esophagus_Gastroesophageal_Junction	6.14335e-09	1.34972e-06	5.81281	NA	NA	NA	1	1	1	0	3	1.31643	5.22853	-1.71821	-5.26866	-1.20443	-6.11907	NA	NA	0.18803	1.7086e-07	0.0857575	1.37424e-07	0.228424	9.41227e-10	NA	NA	0.704874	1.31041e-05	0.718256	2.73258e-05	0.810363	2.12737e-07	NA	NA
BCKDK	6.4932e-06	0.000322307	-4.50966	Small_Intestine_Terminal_Ileum	1.04459e-06	0.000167207	4.88305	Esophagus_Mucosa	6.14335e-09	1.32603e-06	5.81281	NA	NA	NA	1	1	1	0	3	1.31643	5.22853	-1.71821	-5.26866	-1.20443	-6.11907	NA	NA	0.18803	1.7086e-07	0.0857575	1.37424e-07	0.228424	9.41227e-10	NA	NA	0.704874	1.31041e-05	0.718256	2.73258e-05	0.813198	2.11839e-07	NA	NA
BCKDK	6.4932e-06	0.000322307	-4.50966	Small_Intestine_Terminal_Ileum	1.04459e-06	0.000167207	4.88305	Esophagus_Muscularis	6.14335e-09	1.35666e-06	5.81281	NA	NA	NA	1	1	1	0	3	1.31643	5.22853	-1.71821	-5.26866	-1.20443	-6.11907	NA	NA	0.18803	1.7086e-07	0.0857575	1.37424e-07	0.228424	9.41227e-10	NA	NA	0.704874	1.31041e-05	0.718256	2.73258e-05	0.81064	2.19347e-07	NA	NA
BCKDK	6.4932e-06	0.000322307	-4.50966	Small_Intestine_Terminal_Ileum	1.04459e-06	0.000167207	4.88305	Heart_Atrial_Appendage	2.35567e-06	0.000252238	4.72024	NA	NA	NA	1	1	1	0	3	1.31643	5.22853	-1.71821	-5.26866	-1.82606	-5.12468	NA	NA	0.18803	1.7086e-07	0.0857575	1.37424e-07	0.0678409	2.98038e-07	NA	NA	0.704874	1.31041e-05	0.718256	2.73258e-05	0.63895	3.76211e-05	NA	NA
BCKDK	6.4932e-06	0.000322307	-4.50966	Small_Intestine_Terminal_Ileum	1.04459e-06	0.000167207	4.88305	Heart_Left_Ventricle	6.14335e-09	1.50197e-06	5.81281	NA	NA	NA	1	1	1	0	3	1.31643	5.22853	-1.71821	-5.26866	-1.20443	-6.11907	NA	NA	0.18803	1.7086e-07	0.0857575	1.37424e-07	0.228424	9.41227e-10	NA	NA	0.704874	1.31041e-05	0.718256	2.73258e-05	0.820152	2.38037e-07	NA	NA
BCKDK	6.4932e-06	0.000322307	-4.50966	Small_Intestine_Terminal_Ileum	1.04459e-06	0.000167207	4.88305	Liver	1.82686e-08	4.53988e-06	-5.62765	NA	NA	NA	1	1	1	0	3	1.31643	5.22853	-1.71821	-5.26866	1.59364	6.00268	NA	NA	0.18803	1.7086e-07	0.0857575	1.37424e-07	0.111016	1.94085e-09	NA	NA	0.704874	1.31041e-05	0.718256	2.73258e-05	0.705452	5.35597e-07	NA	NA
BCKDK	6.4932e-06	0.000322307	-4.50966	Small_Intestine_Terminal_Ileum	1.04459e-06	0.000167207	4.88305	Lung	2.20331e-08	4.18514e-06	-5.59523	NA	NA	NA	1	1	1	0	3	1.31643	5.22853	-1.71821	-5.26866	1.63266	5.97696	NA	NA	0.18803	1.7086e-07	0.0857575	1.37424e-07	0.10254	2.27345e-09	NA	NA	0.704874	1.31041e-05	0.718256	2.73258e-05	0.685614	5.17681e-07	NA	NA
BCKDK	6.4932e-06	0.000322307	-4.50966	Small_Intestine_Terminal_Ileum	1.04459e-06	0.000167207	4.88305	Minor_Salivary_Gland	4.97524e-07	5.89259e-05	5.02727	NA	NA	NA	1	1	1	0	3	1.31643	5.22853	-1.71821	-5.26866	-1.82608	-5.43621	NA	NA	0.18803	1.7086e-07	0.0857575	1.37424e-07	0.0678381	5.44272e-08	NA	NA	0.704874	1.31041e-05	0.718256	2.73258e-05	0.639919	8.40413e-06	NA	NA
BCKDK	6.4932e-06	0.000322307	-4.50966	Small_Intestine_Terminal_Ileum	1.04459e-06	0.000167207	4.88305	Muscle_Skeletal	1.06863e-07	1.80777e-05	-5.31465	NA	NA	NA	1	1	1	0	3	1.31643	5.22853	-1.71821	-5.26866	1.70647	5.70583	NA	NA	0.18803	1.7086e-07	0.0857575	1.37424e-07	0.0879207	1.15779e-08	NA	NA	0.704874	1.31041e-05	0.718256	2.73258e-05	0.685206	2.32974e-06	NA	NA
BCKDK	6.4932e-06	0.000322307	-4.50966	Small_Intestine_Terminal_Ileum	1.04459e-06	0.000167207	4.88305	Ovary	3.05771e-05	0.00218125	4.16913	NA	NA	NA	1	1	1	0	3	1.31643	5.22853	-1.71821	-5.26866	-1.86589	-4.57282	NA	NA	0.18803	1.7086e-07	0.0857575	1.37424e-07	0.0620573	4.81205e-06	NA	NA	0.704874	1.31041e-05	0.718256	2.73258e-05	0.634319	0.000395446	NA	NA
BCKDK	6.4932e-06	0.000322307	-4.50966	Small_Intestine_Terminal_Ileum	1.04459e-06	0.000167207	4.88305	Pancreas	3.242e-08	7.06116e-06	-5.52784	NA	NA	NA	1	1	1	0	3	1.31643	5.22853	-1.71821	-5.26866	1.59199	5.90111	NA	NA	0.18803	1.7086e-07	0.0857575	1.37424e-07	0.111388	3.61065e-09	NA	NA	0.704874	1.31041e-05	0.718256	2.73258e-05	0.711893	8.85015e-07	NA	NA
BCKDK	6.4932e-06	0.000322307	-4.50966	Small_Intestine_Terminal_Ileum	1.04459e-06	0.000167207	4.88305	Prostate	1.14779e-07	1.84684e-05	-5.30162	NA	NA	NA	1	1	1	0	3	1.31643	5.22853	-1.71821	-5.26866	1.71299	5.69381	NA	NA	0.18803	1.7086e-07	0.0857575	1.37424e-07	0.0867139	1.24238e-08	NA	NA	0.704874	1.31041e-05	0.718256	2.73258e-05	0.682858	2.40507e-06	NA	NA
BCKDK	6.4932e-06	0.000322307	-4.50966	Small_Intestine_Terminal_Ileum	1.04459e-06	0.000167207	4.88305	Skin_Not_Sun_Exposed_Suprapubic	3.35626e-08	7.05247e-06	-5.52176	NA	NA	NA	1	1	1	0	3	1.31643	5.22853	-1.71821	-5.26866	1.61374	5.89893	NA	NA	0.18803	1.7086e-07	0.0857575	1.37424e-07	0.106584	3.65856e-09	NA	NA	0.704874	1.31041e-05	0.718256	2.73258e-05	0.706926	7.59753e-07	NA	NA
BCKDK	6.4932e-06	0.000322307	-4.50966	Small_Intestine_Terminal_Ileum	1.04459e-06	0.000167207	4.88305	Skin_Sun_Exposed_Lower_leg	2.17551e-06	0.000226034	4.7364	NA	NA	NA	1	1	1	0	3	1.31643	5.22853	-1.71821	-5.26866	-1.80919	-5.13798	NA	NA	0.18803	1.7086e-07	0.0857575	1.37424e-07	0.0704216	2.77709e-07	NA	NA	0.704874	1.31041e-05	0.718256	2.73258e-05	0.65445	3.29926e-05	NA	NA
BCKDK	6.4932e-06	0.000322307	-4.50966	Small_Intestine_Terminal_Ileum	1.04459e-06	0.000167207	4.88305	Spleen	1.75164e-05	0.00124064	4.2944	NA	NA	NA	1	1	1	0	3	1.31643	5.22853	-1.71821	-5.26866	-1.82945	-4.69324	NA	NA	0.18803	1.7086e-07	0.0857575	1.37424e-07	0.0673328	2.68916e-06	NA	NA	0.704874	1.31041e-05	0.718256	2.73258e-05	0.643953	0.000229746	NA	NA
BCKDK	6.4932e-06	0.000322307	-4.50966	Small_Intestine_Terminal_Ileum	1.04459e-06	0.000167207	4.88305	Stomach	4.41329e-08	8.545e-06	-5.47346	NA	NA	NA	1	1	1	0	3	1.31643	5.22853	-1.71821	-5.26866	1.64225	5.85517	NA	NA	0.18803	1.7086e-07	0.0857575	1.37424e-07	0.100538	4.76528e-09	NA	NA	0.704874	1.31041e-05	0.718256	2.73258e-05	0.713061	1.12782e-06	NA	NA
BCKDK	6.4932e-06	0.000322307	-4.50966	Small_Intestine_Terminal_Ileum	1.04459e-06	0.000167207	4.88305	Thyroid	2.55107e-05	0.00179191	4.21023	NA	NA	NA	1	1	1	0	3	1.31643	5.22853	-1.71821	-5.26866	-1.84365	-4.61044	NA	NA	0.18803	1.7086e-07	0.0857575	1.37424e-07	0.0652345	4.0181e-06	NA	NA	0.704874	1.31041e-05	0.718256	2.73258e-05	0.638885	0.000327643	NA	NA
BCKDK	6.4932e-06	0.000322307	-4.50966	Small_Intestine_Terminal_Ileum	1.04459e-06	0.000167207	4.88305	Uterus	2.38726e-05	0.00176249	4.2252	NA	NA	NA	1	1	1	0	3	1.31643	5.22853	-1.71821	-5.26866	-1.85614	-4.62793	NA	NA	0.18803	1.7086e-07	0.0857575	1.37424e-07	0.0634331	3.69343e-06	NA	NA	0.704874	1.31041e-05	0.718256	2.73258e-05	0.637535	0.000324776	NA	NA
BCKDK	6.4932e-06	0.000322307	-4.50966	Small_Intestine_Terminal_Ileum	1.04459e-06	0.000167207	4.88305	smultixcan	4.14362e-08	6.94144e-06	4.53978	NA	NA	NA	1	1	1	0	3	1.31643	5.22853	-1.71821	-5.26866	-1.73405	-4.92468	NA	NA	0.18803	1.7086e-07	0.0857575	1.37424e-07	0.18208	5.76506e-09	NA	NA	0.704874	1.31041e-05	0.718256	2.73258e-05	0.764177	1.14079e-06	NA	NA
BCKDK	6.4932e-06	0.000322307	-4.50966	Testis	5.22878e-08	1.19033e-05	-5.44335	Adipose_Subcutaneous	1.80604e-05	0.00133915	4.28761	NA	NA	NA	1	1	1	0	3	1.31643	5.22853	1.20707	5.75165	-1.84421	-4.68906	NA	NA	0.18803	1.7086e-07	0.227406	8.83757e-09	0.0651528	2.74465e-06	NA	NA	0.704874	1.31041e-05	0.822717	2.52607e-06	0.633168	0.000249997	NA	NA
BCKDK	6.4932e-06	0.000322307	-4.50966	Testis	5.22878e-08	1.19033e-05	-5.44335	Adipose_Visceral_Omentum	6.14335e-09	1.34908e-06	-5.81281	NA	NA	NA	1	1	1	0	3	1.31643	5.22853	1.20707	5.75165	1.20443	6.11907	NA	NA	0.18803	1.7086e-07	0.227406	8.83757e-09	0.228424	9.41227e-10	NA	NA	0.704874	1.31041e-05	0.822717	2.52607e-06	0.800006	2.16155e-07	NA	NA
BCKDK	6.4932e-06	0.000322307	-4.50966	Testis	5.22878e-08	1.19033e-05	-5.44335	Adrenal_Gland	6.69496e-05	0.00381741	3.98687	NA	NA	NA	1	1	1	0	3	1.31643	5.22853	1.20707	5.75165	-1.83336	-4.38193	NA	NA	0.18803	1.7086e-07	0.227406	8.83757e-09	0.0667485	1.17634e-05	NA	NA	0.704874	1.31041e-05	0.822717	2.52607e-06	0.652798	0.000831753	NA	NA
BCKDK	6.4932e-06	0.000322307	-4.50966	Testis	5.22878e-08	1.19033e-05	-5.44335	Artery_Aorta	1.05456e-05	0.00080819	4.40567	NA	NA	NA	1	1	1	0	3	1.31643	5.22853	1.20707	5.75165	-1.85687	-4.81117	NA	NA	0.18803	1.7086e-07	0.227406	8.83757e-09	0.0633291	1.50047e-06	NA	NA	0.704874	1.31041e-05	0.822717	2.52607e-06	0.631601	0.000139083	NA	NA
BCKDK	6.4932e-06	0.000322307	-4.50966	Testis	5.22878e-08	1.19033e-05	-5.44335	Artery_Coronary	6.14335e-09	1.4516e-06	-5.81281	NA	NA	NA	1	1	1	0	3	1.31643	5.22853	1.20707	5.75165	1.20443	6.11907	NA	NA	0.18803	1.7086e-07	0.227406	8.83757e-09	0.228424	9.41227e-10	NA	NA	0.704874	1.31041e-05	0.822717	2.52607e-06	0.805518	2.39064e-07	NA	NA
BCKDK	6.4932e-06	0.000322307	-4.50966	Testis	5.22878e-08	1.19033e-05	-5.44335	Artery_Tibial	4.98794e-06	0.000450638	4.56529	NA	NA	NA	1	1	1	0	3	1.31643	5.22853	1.20707	5.75165	-1.8151	-4.96546	NA	NA	0.18803	1.7086e-07	0.227406	8.83757e-09	0.0695085	6.85392e-07	NA	NA	0.704874	1.31041e-05	0.822717	2.52607e-06	0.642959	7.14549e-05	NA	NA
BCKDK	6.4932e-06	0.000322307	-4.50966	Testis	5.22878e-08	1.19033e-05	-5.44335	Brain_Caudate_basal_ganglia	6.14335e-09	1.53221e-06	-5.81281	NA	NA	NA	1	1	1	0	3	1.31643	5.22853	1.20707	5.75165	1.20443	6.11907	NA	NA	0.18803	1.7086e-07	0.227406	8.83757e-09	0.228424	9.41227e-10	NA	NA	0.704874	1.31041e-05	0.822717	2.52607e-06	0.818249	2.38882e-07	NA	NA
BCKDK	6.4932e-06	0.000322307	-4.50966	Testis	5.22878e-08	1.19033e-05	-5.44335	Brain_Cerebellar_Hemisphere	6.01535e-05	0.00348199	4.01221	NA	NA	NA	1	1	1	0	3	1.31643	5.22853	1.20707	5.75165	-1.85081	-4.41084	NA	NA	0.18803	1.7086e-07	0.227406	8.83757e-09	0.0641974	1.02972e-05	NA	NA	0.704874	1.31041e-05	0.822717	2.52607e-06	0.631246	0.00073376	NA	NA
BCKDK	6.4932e-06	0.000322307	-4.50966	Testis	5.22878e-08	1.19033e-05	-5.44335	Brain_Cerebellum	4.87836e-06	0.000468099	-4.56995	NA	NA	NA	1	1	1	0	3	1.31643	5.22853	1.20707	5.75165	1.85947	4.97833	NA	NA	0.18803	1.7086e-07	0.227406	8.83757e-09	0.0629602	6.41342e-07	NA	NA	0.704874	1.31041e-05	0.822717	2.52607e-06	0.633538	6.67743e-05	NA	NA
BCKDK	6.4932e-06	0.000322307	-4.50966	Testis	5.22878e-08	1.19033e-05	-5.44335	Brain_Cortex	2.89604e-06	0.000294	4.67806	NA	NA	NA	1	1	1	0	3	1.31643	5.22853	1.20707	5.75165	-1.8518	-5.08661	NA	NA	0.18803	1.7086e-07	0.227406	8.83757e-09	0.0640547	3.64516e-07	NA	NA	0.704874	1.31041e-05	0.822717	2.52607e-06	0.630765	4.15684e-05	NA	NA
BCKDK	6.4932e-06	0.000322307	-4.50966	Testis	5.22878e-08	1.19033e-05	-5.44335	Brain_Hypothalamus	4.15843e-06	0.000443718	4.6033	NA	NA	NA	1	1	1	0	3	1.31643	5.22853	1.20707	5.75165	-1.85637	-5.0116	NA	NA	0.18803	1.7086e-07	0.227406	8.83757e-09	0.0634003	5.39785e-07	NA	NA	0.704874	1.31041e-05	0.822717	2.52607e-06	0.652202	6.83304e-05	NA	NA
BCKDK	6.4932e-06	0.000322307	-4.50966	Testis	5.22878e-08	1.19033e-05	-5.44335	Brain_Putamen_basal_ganglia	2.33953e-06	0.00028139	4.72164	NA	NA	NA	1	1	1	0	3	1.31643	5.22853	1.20707	5.75165	-1.85553	-5.13151	NA	NA	0.18803	1.7086e-07	0.227406	8.83757e-09	0.063521	2.87421e-07	NA	NA	0.704874	1.31041e-05	0.822717	2.52607e-06	0.644385	3.98801e-05	NA	NA
BCKDK	6.4932e-06	0.000322307	-4.50966	Testis	5.22878e-08	1.19033e-05	-5.44335	Brain_Spinal_cord_cervical_c-1	6.14335e-09	1.6114e-06	5.81281	NA	NA	NA	1	1	1	0	3	1.31643	5.22853	1.20707	5.75165	-1.20443	-6.11907	NA	NA	0.18803	1.7086e-07	0.227406	8.83757e-09	0.228424	9.41227e-10	NA	NA	0.704874	1.31041e-05	0.822717	2.52607e-06	0.831464	2.66737e-07	NA	NA
BCKDK	6.4932e-06	0.000322307	-4.50966	Testis	5.22878e-08	1.19033e-05	-5.44335	Breast_Mammary_Tissue	9.99316e-08	1.50845e-05	-5.32685	NA	NA	NA	1	1	1	0	3	1.31643	5.22853	1.20707	5.75165	1.71103	5.71904	NA	NA	0.18803	1.7086e-07	0.227406	8.83757e-09	0.0870748	1.07126e-08	NA	NA	0.704874	1.31041e-05	0.822717	2.52607e-06	0.678196	1.97695e-06	NA	NA
BCKDK	6.4932e-06	0.000322307	-4.50966	Testis	5.22878e-08	1.19033e-05	-5.44335	Cells_Cultured_fibroblasts	4.80596e-08	8.47242e-06	-5.45834	NA	NA	NA	1	1	1	0	3	1.31643	5.22853	1.20707	5.75165	1.6958	5.84967	NA	NA	0.18803	1.7086e-07	0.227406	8.83757e-09	0.0899231	4.92563e-09	NA	NA	0.704874	1.31041e-05	0.822717	2.52607e-06	0.668868	9.27061e-07	NA	NA
BCKDK	6.4932e-06	0.000322307	-4.50966	Testis	5.22878e-08	1.19033e-05	-5.44335	Cells_EBV-transformed_lymphocytes	2.74258e-05	0.00165704	4.19385	NA	NA	NA	1	1	1	0	3	1.31643	5.22853	1.20707	5.75165	-1.85893	-4.59663	NA	NA	0.18803	1.7086e-07	0.227406	8.83757e-09	0.0630364	4.29378e-06	NA	NA	0.704874	1.31041e-05	0.822717	2.52607e-06	0.648646	0.000306237	NA	NA
BCKDK	6.4932e-06	0.000322307	-4.50966	Testis	5.22878e-08	1.19033e-05	-5.44335	Colon_Sigmoid	1.14717e-05	0.000879905	4.38739	NA	NA	NA	1	1	1	0	3	1.31643	5.22853	1.20707	5.75165	-1.85183	-4.7917	NA	NA	0.18803	1.7086e-07	0.227406	8.83757e-09	0.0640505	1.65374e-06	NA	NA	0.704874	1.31041e-05	0.822717	2.52607e-06	0.641743	0.000154137	NA	NA
BCKDK	6.4932e-06	0.000322307	-4.50966	Testis	5.22878e-08	1.19033e-05	-5.44335	Esophagus_Gastroesophageal_Junction	6.14335e-09	1.34972e-06	5.81281	NA	NA	NA	1	1	1	0	3	1.31643	5.22853	1.20707	5.75165	-1.20443	-6.11907	NA	NA	0.18803	1.7086e-07	0.227406	8.83757e-09	0.228424	9.41227e-10	NA	NA	0.704874	1.31041e-05	0.822717	2.52607e-06	0.810363	2.12737e-07	NA	NA
BCKDK	6.4932e-06	0.000322307	-4.50966	Testis	5.22878e-08	1.19033e-05	-5.44335	Esophagus_Mucosa	6.14335e-09	1.32603e-06	5.81281	NA	NA	NA	1	1	1	0	3	1.31643	5.22853	1.20707	5.75165	-1.20443	-6.11907	NA	NA	0.18803	1.7086e-07	0.227406	8.83757e-09	0.228424	9.41227e-10	NA	NA	0.704874	1.31041e-05	0.822717	2.52607e-06	0.813198	2.11839e-07	NA	NA
BCKDK	6.4932e-06	0.000322307	-4.50966	Testis	5.22878e-08	1.19033e-05	-5.44335	Esophagus_Muscularis	6.14335e-09	1.35666e-06	5.81281	NA	NA	NA	1	1	1	0	3	1.31643	5.22853	1.20707	5.75165	-1.20443	-6.11907	NA	NA	0.18803	1.7086e-07	0.227406	8.83757e-09	0.228424	9.41227e-10	NA	NA	0.704874	1.31041e-05	0.822717	2.52607e-06	0.81064	2.19347e-07	NA	NA
BCKDK	6.4932e-06	0.000322307	-4.50966	Testis	5.22878e-08	1.19033e-05	-5.44335	Heart_Atrial_Appendage	2.35567e-06	0.000252238	4.72024	NA	NA	NA	1	1	1	0	3	1.31643	5.22853	1.20707	5.75165	-1.82606	-5.12468	NA	NA	0.18803	1.7086e-07	0.227406	8.83757e-09	0.0678409	2.98038e-07	NA	NA	0.704874	1.31041e-05	0.822717	2.52607e-06	0.63895	3.76211e-05	NA	NA
BCKDK	6.4932e-06	0.000322307	-4.50966	Testis	5.22878e-08	1.19033e-05	-5.44335	Heart_Left_Ventricle	6.14335e-09	1.50197e-06	5.81281	NA	NA	NA	1	1	1	0	3	1.31643	5.22853	1.20707	5.75165	-1.20443	-6.11907	NA	NA	0.18803	1.7086e-07	0.227406	8.83757e-09	0.228424	9.41227e-10	NA	NA	0.704874	1.31041e-05	0.822717	2.52607e-06	0.820152	2.38037e-07	NA	NA
BCKDK	6.4932e-06	0.000322307	-4.50966	Testis	5.22878e-08	1.19033e-05	-5.44335	Liver	1.82686e-08	4.53988e-06	-5.62765	NA	NA	NA	1	1	1	0	3	1.31643	5.22853	1.20707	5.75165	1.59364	6.00268	NA	NA	0.18803	1.7086e-07	0.227406	8.83757e-09	0.111016	1.94085e-09	NA	NA	0.704874	1.31041e-05	0.822717	2.52607e-06	0.705452	5.35597e-07	NA	NA
BCKDK	6.4932e-06	0.000322307	-4.50966	Testis	5.22878e-08	1.19033e-05	-5.44335	Lung	2.20331e-08	4.18514e-06	-5.59523	NA	NA	NA	1	1	1	0	3	1.31643	5.22853	1.20707	5.75165	1.63266	5.97696	NA	NA	0.18803	1.7086e-07	0.227406	8.83757e-09	0.10254	2.27345e-09	NA	NA	0.704874	1.31041e-05	0.822717	2.52607e-06	0.685614	5.17681e-07	NA	NA
BCKDK	6.4932e-06	0.000322307	-4.50966	Testis	5.22878e-08	1.19033e-05	-5.44335	Minor_Salivary_Gland	4.97524e-07	5.89259e-05	5.02727	NA	NA	NA	1	1	1	0	3	1.31643	5.22853	1.20707	5.75165	-1.82608	-5.43621	NA	NA	0.18803	1.7086e-07	0.227406	8.83757e-09	0.0678381	5.44272e-08	NA	NA	0.704874	1.31041e-05	0.822717	2.52607e-06	0.639919	8.40413e-06	NA	NA
BCKDK	6.4932e-06	0.000322307	-4.50966	Testis	5.22878e-08	1.19033e-05	-5.44335	Muscle_Skeletal	1.06863e-07	1.80777e-05	-5.31465	NA	NA	NA	1	1	1	0	3	1.31643	5.22853	1.20707	5.75165	1.70647	5.70583	NA	NA	0.18803	1.7086e-07	0.227406	8.83757e-09	0.0879207	1.15779e-08	NA	NA	0.704874	1.31041e-05	0.822717	2.52607e-06	0.685206	2.32974e-06	NA	NA
BCKDK	6.4932e-06	0.000322307	-4.50966	Testis	5.22878e-08	1.19033e-05	-5.44335	Ovary	3.05771e-05	0.00218125	4.16913	NA	NA	NA	1	1	1	0	3	1.31643	5.22853	1.20707	5.75165	-1.86589	-4.57282	NA	NA	0.18803	1.7086e-07	0.227406	8.83757e-09	0.0620573	4.81205e-06	NA	NA	0.704874	1.31041e-05	0.822717	2.52607e-06	0.634319	0.000395446	NA	NA
BCKDK	6.4932e-06	0.000322307	-4.50966	Testis	5.22878e-08	1.19033e-05	-5.44335	Pancreas	3.242e-08	7.06116e-06	-5.52784	NA	NA	NA	1	1	1	0	3	1.31643	5.22853	1.20707	5.75165	1.59199	5.90111	NA	NA	0.18803	1.7086e-07	0.227406	8.83757e-09	0.111388	3.61065e-09	NA	NA	0.704874	1.31041e-05	0.822717	2.52607e-06	0.711893	8.85015e-07	NA	NA
BCKDK	6.4932e-06	0.000322307	-4.50966	Testis	5.22878e-08	1.19033e-05	-5.44335	Prostate	1.14779e-07	1.84684e-05	-5.30162	NA	NA	NA	1	1	1	0	3	1.31643	5.22853	1.20707	5.75165	1.71299	5.69381	NA	NA	0.18803	1.7086e-07	0.227406	8.83757e-09	0.0867139	1.24238e-08	NA	NA	0.704874	1.31041e-05	0.822717	2.52607e-06	0.682858	2.40507e-06	NA	NA
BCKDK	6.4932e-06	0.000322307	-4.50966	Testis	5.22878e-08	1.19033e-05	-5.44335	Skin_Not_Sun_Exposed_Suprapubic	3.35626e-08	7.05247e-06	-5.52176	NA	NA	NA	1	1	1	0	3	1.31643	5.22853	1.20707	5.75165	1.61374	5.89893	NA	NA	0.18803	1.7086e-07	0.227406	8.83757e-09	0.106584	3.65856e-09	NA	NA	0.704874	1.31041e-05	0.822717	2.52607e-06	0.706926	7.59753e-07	NA	NA
BCKDK	6.4932e-06	0.000322307	-4.50966	Testis	5.22878e-08	1.19033e-05	-5.44335	Skin_Sun_Exposed_Lower_leg	2.17551e-06	0.000226034	4.7364	NA	NA	NA	1	1	1	0	3	1.31643	5.22853	1.20707	5.75165	-1.80919	-5.13798	NA	NA	0.18803	1.7086e-07	0.227406	8.83757e-09	0.0704216	2.77709e-07	NA	NA	0.704874	1.31041e-05	0.822717	2.52607e-06	0.65445	3.29926e-05	NA	NA
BCKDK	6.4932e-06	0.000322307	-4.50966	Testis	5.22878e-08	1.19033e-05	-5.44335	Spleen	1.75164e-05	0.00124064	4.2944	NA	NA	NA	1	1	1	0	3	1.31643	5.22853	1.20707	5.75165	-1.82945	-4.69324	NA	NA	0.18803	1.7086e-07	0.227406	8.83757e-09	0.0673328	2.68916e-06	NA	NA	0.704874	1.31041e-05	0.822717	2.52607e-06	0.643953	0.000229746	NA	NA
BCKDK	6.4932e-06	0.000322307	-4.50966	Testis	5.22878e-08	1.19033e-05	-5.44335	Stomach	4.41329e-08	8.545e-06	-5.47346	NA	NA	NA	1	1	1	0	3	1.31643	5.22853	1.20707	5.75165	1.64225	5.85517	NA	NA	0.18803	1.7086e-07	0.227406	8.83757e-09	0.100538	4.76528e-09	NA	NA	0.704874	1.31041e-05	0.822717	2.52607e-06	0.713061	1.12782e-06	NA	NA
BCKDK	6.4932e-06	0.000322307	-4.50966	Testis	5.22878e-08	1.19033e-05	-5.44335	Thyroid	2.55107e-05	0.00179191	4.21023	NA	NA	NA	1	1	1	0	3	1.31643	5.22853	1.20707	5.75165	-1.84365	-4.61044	NA	NA	0.18803	1.7086e-07	0.227406	8.83757e-09	0.0652345	4.0181e-06	NA	NA	0.704874	1.31041e-05	0.822717	2.52607e-06	0.638885	0.000327643	NA	NA
BCKDK	6.4932e-06	0.000322307	-4.50966	Testis	5.22878e-08	1.19033e-05	-5.44335	Uterus	2.38726e-05	0.00176249	4.2252	NA	NA	NA	1	1	1	0	3	1.31643	5.22853	1.20707	5.75165	-1.85614	-4.62793	NA	NA	0.18803	1.7086e-07	0.227406	8.83757e-09	0.0634331	3.69343e-06	NA	NA	0.704874	1.31041e-05	0.822717	2.52607e-06	0.637535	0.000324776	NA	NA
BCKDK	6.4932e-06	0.000322307	-4.50966	Testis	5.22878e-08	1.19033e-05	-5.44335	smultixcan	4.14362e-08	6.94144e-06	4.53978	NA	NA	NA	1	1	1	0	3	1.31643	5.22853	1.20707	5.75165	-1.73405	-4.92468	NA	NA	0.18803	1.7086e-07	0.227406	8.83757e-09	0.18208	5.76506e-09	NA	NA	0.704874	1.31041e-05	0.822717	2.52607e-06	0.764177	1.14079e-06	NA	NA
BCKDK	6.4932e-06	0.000322307	-4.50966	Thyroid	9.95911e-07	0.000134764	4.89244	Adipose_Subcutaneous	1.80604e-05	0.00133915	4.28761	NA	NA	NA	1	1	1	0	3	1.31643	5.22853	-1.72761	-5.27984	-1.84421	-4.68906	NA	NA	0.18803	1.7086e-07	0.0840588	1.29295e-07	0.0651528	2.74465e-06	NA	NA	0.704874	1.31041e-05	0.684647	2.25846e-05	0.633168	0.000249997	NA	NA
BCKDK	6.4932e-06	0.000322307	-4.50966	Thyroid	9.95911e-07	0.000134764	4.89244	Adipose_Visceral_Omentum	6.14335e-09	1.34908e-06	-5.81281	NA	NA	NA	1	1	1	0	3	1.31643	5.22853	-1.72761	-5.27984	1.20443	6.11907	NA	NA	0.18803	1.7086e-07	0.0840588	1.29295e-07	0.228424	9.41227e-10	NA	NA	0.704874	1.31041e-05	0.684647	2.25846e-05	0.800006	2.16155e-07	NA	NA
BCKDK	6.4932e-06	0.000322307	-4.50966	Thyroid	9.95911e-07	0.000134764	4.89244	Adrenal_Gland	6.69496e-05	0.00381741	3.98687	NA	NA	NA	1	1	1	0	3	1.31643	5.22853	-1.72761	-5.27984	-1.83336	-4.38193	NA	NA	0.18803	1.7086e-07	0.0840588	1.29295e-07	0.0667485	1.17634e-05	NA	NA	0.704874	1.31041e-05	0.684647	2.25846e-05	0.652798	0.000831753	NA	NA
BCKDK	6.4932e-06	0.000322307	-4.50966	Thyroid	9.95911e-07	0.000134764	4.89244	Artery_Aorta	1.05456e-05	0.00080819	4.40567	NA	NA	NA	1	1	1	0	3	1.31643	5.22853	-1.72761	-5.27984	-1.85687	-4.81117	NA	NA	0.18803	1.7086e-07	0.0840588	1.29295e-07	0.0633291	1.50047e-06	NA	NA	0.704874	1.31041e-05	0.684647	2.25846e-05	0.631601	0.000139083	NA	NA
BCKDK	6.4932e-06	0.000322307	-4.50966	Thyroid	9.95911e-07	0.000134764	4.89244	Artery_Coronary	6.14335e-09	1.4516e-06	-5.81281	NA	NA	NA	1	1	1	0	3	1.31643	5.22853	-1.72761	-5.27984	1.20443	6.11907	NA	NA	0.18803	1.7086e-07	0.0840588	1.29295e-07	0.228424	9.41227e-10	NA	NA	0.704874	1.31041e-05	0.684647	2.25846e-05	0.805518	2.39064e-07	NA	NA
BCKDK	6.4932e-06	0.000322307	-4.50966	Thyroid	9.95911e-07	0.000134764	4.89244	Artery_Tibial	4.98794e-06	0.000450638	4.56529	NA	NA	NA	1	1	1	0	3	1.31643	5.22853	-1.72761	-5.27984	-1.8151	-4.96546	NA	NA	0.18803	1.7086e-07	0.0840588	1.29295e-07	0.0695085	6.85392e-07	NA	NA	0.704874	1.31041e-05	0.684647	2.25846e-05	0.642959	7.14549e-05	NA	NA
BCKDK	6.4932e-06	0.000322307	-4.50966	Thyroid	9.95911e-07	0.000134764	4.89244	Brain_Caudate_basal_ganglia	6.14335e-09	1.53221e-06	-5.81281	NA	NA	NA	1	1	1	0	3	1.31643	5.22853	-1.72761	-5.27984	1.20443	6.11907	NA	NA	0.18803	1.7086e-07	0.0840588	1.29295e-07	0.228424	9.41227e-10	NA	NA	0.704874	1.31041e-05	0.684647	2.25846e-05	0.818249	2.38882e-07	NA	NA
BCKDK	6.4932e-06	0.000322307	-4.50966	Thyroid	9.95911e-07	0.000134764	4.89244	Brain_Cerebellar_Hemisphere	6.01535e-05	0.00348199	4.01221	NA	NA	NA	1	1	1	0	3	1.31643	5.22853	-1.72761	-5.27984	-1.85081	-4.41084	NA	NA	0.18803	1.7086e-07	0.0840588	1.29295e-07	0.0641974	1.02972e-05	NA	NA	0.704874	1.31041e-05	0.684647	2.25846e-05	0.631246	0.00073376	NA	NA
BCKDK	6.4932e-06	0.000322307	-4.50966	Thyroid	9.95911e-07	0.000134764	4.89244	Brain_Cerebellum	4.87836e-06	0.000468099	-4.56995	NA	NA	NA	1	1	1	0	3	1.31643	5.22853	-1.72761	-5.27984	1.85947	4.97833	NA	NA	0.18803	1.7086e-07	0.0840588	1.29295e-07	0.0629602	6.41342e-07	NA	NA	0.704874	1.31041e-05	0.684647	2.25846e-05	0.633538	6.67743e-05	NA	NA
BCKDK	6.4932e-06	0.000322307	-4.50966	Thyroid	9.95911e-07	0.000134764	4.89244	Brain_Cortex	2.89604e-06	0.000294	4.67806	NA	NA	NA	1	1	1	0	3	1.31643	5.22853	-1.72761	-5.27984	-1.8518	-5.08661	NA	NA	0.18803	1.7086e-07	0.0840588	1.29295e-07	0.0640547	3.64516e-07	NA	NA	0.704874	1.31041e-05	0.684647	2.25846e-05	0.630765	4.15684e-05	NA	NA
BCKDK	6.4932e-06	0.000322307	-4.50966	Thyroid	9.95911e-07	0.000134764	4.89244	Brain_Hypothalamus	4.15843e-06	0.000443718	4.6033	NA	NA	NA	1	1	1	0	3	1.31643	5.22853	-1.72761	-5.27984	-1.85637	-5.0116	NA	NA	0.18803	1.7086e-07	0.0840588	1.29295e-07	0.0634003	5.39785e-07	NA	NA	0.704874	1.31041e-05	0.684647	2.25846e-05	0.652202	6.83304e-05	NA	NA
BCKDK	6.4932e-06	0.000322307	-4.50966	Thyroid	9.95911e-07	0.000134764	4.89244	Brain_Putamen_basal_ganglia	2.33953e-06	0.00028139	4.72164	NA	NA	NA	1	1	1	0	3	1.31643	5.22853	-1.72761	-5.27984	-1.85553	-5.13151	NA	NA	0.18803	1.7086e-07	0.0840588	1.29295e-07	0.063521	2.87421e-07	NA	NA	0.704874	1.31041e-05	0.684647	2.25846e-05	0.644385	3.98801e-05	NA	NA
BCKDK	6.4932e-06	0.000322307	-4.50966	Thyroid	9.95911e-07	0.000134764	4.89244	Brain_Spinal_cord_cervical_c-1	6.14335e-09	1.6114e-06	5.81281	NA	NA	NA	1	1	1	0	3	1.31643	5.22853	-1.72761	-5.27984	-1.20443	-6.11907	NA	NA	0.18803	1.7086e-07	0.0840588	1.29295e-07	0.228424	9.41227e-10	NA	NA	0.704874	1.31041e-05	0.684647	2.25846e-05	0.831464	2.66737e-07	NA	NA
BCKDK	6.4932e-06	0.000322307	-4.50966	Thyroid	9.95911e-07	0.000134764	4.89244	Breast_Mammary_Tissue	9.99316e-08	1.50845e-05	-5.32685	NA	NA	NA	1	1	1	0	3	1.31643	5.22853	-1.72761	-5.27984	1.71103	5.71904	NA	NA	0.18803	1.7086e-07	0.0840588	1.29295e-07	0.0870748	1.07126e-08	NA	NA	0.704874	1.31041e-05	0.684647	2.25846e-05	0.678196	1.97695e-06	NA	NA
BCKDK	6.4932e-06	0.000322307	-4.50966	Thyroid	9.95911e-07	0.000134764	4.89244	Cells_Cultured_fibroblasts	4.80596e-08	8.47242e-06	-5.45834	NA	NA	NA	1	1	1	0	3	1.31643	5.22853	-1.72761	-5.27984	1.6958	5.84967	NA	NA	0.18803	1.7086e-07	0.0840588	1.29295e-07	0.0899231	4.92563e-09	NA	NA	0.704874	1.31041e-05	0.684647	2.25846e-05	0.668868	9.27061e-07	NA	NA
BCKDK	6.4932e-06	0.000322307	-4.50966	Thyroid	9.95911e-07	0.000134764	4.89244	Cells_EBV-transformed_lymphocytes	2.74258e-05	0.00165704	4.19385	NA	NA	NA	1	1	1	0	3	1.31643	5.22853	-1.72761	-5.27984	-1.85893	-4.59663	NA	NA	0.18803	1.7086e-07	0.0840588	1.29295e-07	0.0630364	4.29378e-06	NA	NA	0.704874	1.31041e-05	0.684647	2.25846e-05	0.648646	0.000306237	NA	NA
BCKDK	6.4932e-06	0.000322307	-4.50966	Thyroid	9.95911e-07	0.000134764	4.89244	Colon_Sigmoid	1.14717e-05	0.000879905	4.38739	NA	NA	NA	1	1	1	0	3	1.31643	5.22853	-1.72761	-5.27984	-1.85183	-4.7917	NA	NA	0.18803	1.7086e-07	0.0840588	1.29295e-07	0.0640505	1.65374e-06	NA	NA	0.704874	1.31041e-05	0.684647	2.25846e-05	0.641743	0.000154137	NA	NA
BCKDK	6.4932e-06	0.000322307	-4.50966	Thyroid	9.95911e-07	0.000134764	4.89244	Esophagus_Gastroesophageal_Junction	6.14335e-09	1.34972e-06	5.81281	NA	NA	NA	1	1	1	0	3	1.31643	5.22853	-1.72761	-5.27984	-1.20443	-6.11907	NA	NA	0.18803	1.7086e-07	0.0840588	1.29295e-07	0.228424	9.41227e-10	NA	NA	0.704874	1.31041e-05	0.684647	2.25846e-05	0.810363	2.12737e-07	NA	NA
BCKDK	6.4932e-06	0.000322307	-4.50966	Thyroid	9.95911e-07	0.000134764	4.89244	Esophagus_Mucosa	6.14335e-09	1.32603e-06	5.81281	NA	NA	NA	1	1	1	0	3	1.31643	5.22853	-1.72761	-5.27984	-1.20443	-6.11907	NA	NA	0.18803	1.7086e-07	0.0840588	1.29295e-07	0.228424	9.41227e-10	NA	NA	0.704874	1.31041e-05	0.684647	2.25846e-05	0.813198	2.11839e-07	NA	NA
BCKDK	6.4932e-06	0.000322307	-4.50966	Thyroid	9.95911e-07	0.000134764	4.89244	Esophagus_Muscularis	6.14335e-09	1.35666e-06	5.81281	NA	NA	NA	1	1	1	0	3	1.31643	5.22853	-1.72761	-5.27984	-1.20443	-6.11907	NA	NA	0.18803	1.7086e-07	0.0840588	1.29295e-07	0.228424	9.41227e-10	NA	NA	0.704874	1.31041e-05	0.684647	2.25846e-05	0.81064	2.19347e-07	NA	NA
BCKDK	6.4932e-06	0.000322307	-4.50966	Thyroid	9.95911e-07	0.000134764	4.89244	Heart_Atrial_Appendage	2.35567e-06	0.000252238	4.72024	NA	NA	NA	1	1	1	0	3	1.31643	5.22853	-1.72761	-5.27984	-1.82606	-5.12468	NA	NA	0.18803	1.7086e-07	0.0840588	1.29295e-07	0.0678409	2.98038e-07	NA	NA	0.704874	1.31041e-05	0.684647	2.25846e-05	0.63895	3.76211e-05	NA	NA
BCKDK	6.4932e-06	0.000322307	-4.50966	Thyroid	9.95911e-07	0.000134764	4.89244	Heart_Left_Ventricle	6.14335e-09	1.50197e-06	5.81281	NA	NA	NA	1	1	1	0	3	1.31643	5.22853	-1.72761	-5.27984	-1.20443	-6.11907	NA	NA	0.18803	1.7086e-07	0.0840588	1.29295e-07	0.228424	9.41227e-10	NA	NA	0.704874	1.31041e-05	0.684647	2.25846e-05	0.820152	2.38037e-07	NA	NA
BCKDK	6.4932e-06	0.000322307	-4.50966	Thyroid	9.95911e-07	0.000134764	4.89244	Liver	1.82686e-08	4.53988e-06	-5.62765	NA	NA	NA	1	1	1	0	3	1.31643	5.22853	-1.72761	-5.27984	1.59364	6.00268	NA	NA	0.18803	1.7086e-07	0.0840588	1.29295e-07	0.111016	1.94085e-09	NA	NA	0.704874	1.31041e-05	0.684647	2.25846e-05	0.705452	5.35597e-07	NA	NA
BCKDK	6.4932e-06	0.000322307	-4.50966	Thyroid	9.95911e-07	0.000134764	4.89244	Lung	2.20331e-08	4.18514e-06	-5.59523	NA	NA	NA	1	1	1	0	3	1.31643	5.22853	-1.72761	-5.27984	1.63266	5.97696	NA	NA	0.18803	1.7086e-07	0.0840588	1.29295e-07	0.10254	2.27345e-09	NA	NA	0.704874	1.31041e-05	0.684647	2.25846e-05	0.685614	5.17681e-07	NA	NA
BCKDK	6.4932e-06	0.000322307	-4.50966	Thyroid	9.95911e-07	0.000134764	4.89244	Minor_Salivary_Gland	4.97524e-07	5.89259e-05	5.02727	NA	NA	NA	1	1	1	0	3	1.31643	5.22853	-1.72761	-5.27984	-1.82608	-5.43621	NA	NA	0.18803	1.7086e-07	0.0840588	1.29295e-07	0.0678381	5.44272e-08	NA	NA	0.704874	1.31041e-05	0.684647	2.25846e-05	0.639919	8.40413e-06	NA	NA
BCKDK	6.4932e-06	0.000322307	-4.50966	Thyroid	9.95911e-07	0.000134764	4.89244	Muscle_Skeletal	1.06863e-07	1.80777e-05	-5.31465	NA	NA	NA	1	1	1	0	3	1.31643	5.22853	-1.72761	-5.27984	1.70647	5.70583	NA	NA	0.18803	1.7086e-07	0.0840588	1.29295e-07	0.0879207	1.15779e-08	NA	NA	0.704874	1.31041e-05	0.684647	2.25846e-05	0.685206	2.32974e-06	NA	NA
BCKDK	6.4932e-06	0.000322307	-4.50966	Thyroid	9.95911e-07	0.000134764	4.89244	Ovary	3.05771e-05	0.00218125	4.16913	NA	NA	NA	1	1	1	0	3	1.31643	5.22853	-1.72761	-5.27984	-1.86589	-4.57282	NA	NA	0.18803	1.7086e-07	0.0840588	1.29295e-07	0.0620573	4.81205e-06	NA	NA	0.704874	1.31041e-05	0.684647	2.25846e-05	0.634319	0.000395446	NA	NA
BCKDK	6.4932e-06	0.000322307	-4.50966	Thyroid	9.95911e-07	0.000134764	4.89244	Pancreas	3.242e-08	7.06116e-06	-5.52784	NA	NA	NA	1	1	1	0	3	1.31643	5.22853	-1.72761	-5.27984	1.59199	5.90111	NA	NA	0.18803	1.7086e-07	0.0840588	1.29295e-07	0.111388	3.61065e-09	NA	NA	0.704874	1.31041e-05	0.684647	2.25846e-05	0.711893	8.85015e-07	NA	NA
BCKDK	6.4932e-06	0.000322307	-4.50966	Thyroid	9.95911e-07	0.000134764	4.89244	Prostate	1.14779e-07	1.84684e-05	-5.30162	NA	NA	NA	1	1	1	0	3	1.31643	5.22853	-1.72761	-5.27984	1.71299	5.69381	NA	NA	0.18803	1.7086e-07	0.0840588	1.29295e-07	0.0867139	1.24238e-08	NA	NA	0.704874	1.31041e-05	0.684647	2.25846e-05	0.682858	2.40507e-06	NA	NA
BCKDK	6.4932e-06	0.000322307	-4.50966	Thyroid	9.95911e-07	0.000134764	4.89244	Skin_Not_Sun_Exposed_Suprapubic	3.35626e-08	7.05247e-06	-5.52176	NA	NA	NA	1	1	1	0	3	1.31643	5.22853	-1.72761	-5.27984	1.61374	5.89893	NA	NA	0.18803	1.7086e-07	0.0840588	1.29295e-07	0.106584	3.65856e-09	NA	NA	0.704874	1.31041e-05	0.684647	2.25846e-05	0.706926	7.59753e-07	NA	NA
BCKDK	6.4932e-06	0.000322307	-4.50966	Thyroid	9.95911e-07	0.000134764	4.89244	Skin_Sun_Exposed_Lower_leg	2.17551e-06	0.000226034	4.7364	NA	NA	NA	1	1	1	0	3	1.31643	5.22853	-1.72761	-5.27984	-1.80919	-5.13798	NA	NA	0.18803	1.7086e-07	0.0840588	1.29295e-07	0.0704216	2.77709e-07	NA	NA	0.704874	1.31041e-05	0.684647	2.25846e-05	0.65445	3.29926e-05	NA	NA
BCKDK	6.4932e-06	0.000322307	-4.50966	Thyroid	9.95911e-07	0.000134764	4.89244	Spleen	1.75164e-05	0.00124064	4.2944	NA	NA	NA	1	1	1	0	3	1.31643	5.22853	-1.72761	-5.27984	-1.82945	-4.69324	NA	NA	0.18803	1.7086e-07	0.0840588	1.29295e-07	0.0673328	2.68916e-06	NA	NA	0.704874	1.31041e-05	0.684647	2.25846e-05	0.643953	0.000229746	NA	NA
BCKDK	6.4932e-06	0.000322307	-4.50966	Thyroid	9.95911e-07	0.000134764	4.89244	Stomach	4.41329e-08	8.545e-06	-5.47346	NA	NA	NA	1	1	1	0	3	1.31643	5.22853	-1.72761	-5.27984	1.64225	5.85517	NA	NA	0.18803	1.7086e-07	0.0840588	1.29295e-07	0.100538	4.76528e-09	NA	NA	0.704874	1.31041e-05	0.684647	2.25846e-05	0.713061	1.12782e-06	NA	NA
BCKDK	6.4932e-06	0.000322307	-4.50966	Thyroid	9.95911e-07	0.000134764	4.89244	Thyroid	2.55107e-05	0.00179191	4.21023	NA	NA	NA	1	1	1	0	3	1.31643	5.22853	-1.72761	-5.27984	-1.84365	-4.61044	NA	NA	0.18803	1.7086e-07	0.0840588	1.29295e-07	0.0652345	4.0181e-06	NA	NA	0.704874	1.31041e-05	0.684647	2.25846e-05	0.638885	0.000327643	NA	NA
BCKDK	6.4932e-06	0.000322307	-4.50966	Thyroid	9.95911e-07	0.000134764	4.89244	Uterus	2.38726e-05	0.00176249	4.2252	NA	NA	NA	1	1	1	0	3	1.31643	5.22853	-1.72761	-5.27984	-1.85614	-4.62793	NA	NA	0.18803	1.7086e-07	0.0840588	1.29295e-07	0.0634331	3.69343e-06	NA	NA	0.704874	1.31041e-05	0.684647	2.25846e-05	0.637535	0.000324776	NA	NA
BCKDK	6.4932e-06	0.000322307	-4.50966	Thyroid	9.95911e-07	0.000134764	4.89244	smultixcan	4.14362e-08	6.94144e-06	4.53978	NA	NA	NA	1	1	1	0	3	1.31643	5.22853	-1.72761	-5.27984	-1.73405	-4.92468	NA	NA	0.18803	1.7086e-07	0.0840588	1.29295e-07	0.18208	5.76506e-09	NA	NA	0.704874	1.31041e-05	0.684647	2.25846e-05	0.764177	1.14079e-06	NA	NA
BCKDK	6.4932e-06	0.000322307	-4.50966	Vagina	5.22878e-08	1.06229e-05	5.44335	Adipose_Subcutaneous	1.80604e-05	0.00133915	4.28761	NA	NA	NA	1	1	1	0	3	1.31643	5.22853	-1.20707	-5.75165	-1.84421	-4.68906	NA	NA	0.18803	1.7086e-07	0.227406	8.83757e-09	0.0651528	2.74465e-06	NA	NA	0.704874	1.31041e-05	0.817122	2.28556e-06	0.633168	0.000249997	NA	NA
BCKDK	6.4932e-06	0.000322307	-4.50966	Vagina	5.22878e-08	1.06229e-05	5.44335	Adipose_Visceral_Omentum	6.14335e-09	1.34908e-06	-5.81281	NA	NA	NA	1	1	1	0	3	1.31643	5.22853	-1.20707	-5.75165	1.20443	6.11907	NA	NA	0.18803	1.7086e-07	0.227406	8.83757e-09	0.228424	9.41227e-10	NA	NA	0.704874	1.31041e-05	0.817122	2.28556e-06	0.800006	2.16155e-07	NA	NA
BCKDK	6.4932e-06	0.000322307	-4.50966	Vagina	5.22878e-08	1.06229e-05	5.44335	Adrenal_Gland	6.69496e-05	0.00381741	3.98687	NA	NA	NA	1	1	1	0	3	1.31643	5.22853	-1.20707	-5.75165	-1.83336	-4.38193	NA	NA	0.18803	1.7086e-07	0.227406	8.83757e-09	0.0667485	1.17634e-05	NA	NA	0.704874	1.31041e-05	0.817122	2.28556e-06	0.652798	0.000831753	NA	NA
BCKDK	6.4932e-06	0.000322307	-4.50966	Vagina	5.22878e-08	1.06229e-05	5.44335	Artery_Aorta	1.05456e-05	0.00080819	4.40567	NA	NA	NA	1	1	1	0	3	1.31643	5.22853	-1.20707	-5.75165	-1.85687	-4.81117	NA	NA	0.18803	1.7086e-07	0.227406	8.83757e-09	0.0633291	1.50047e-06	NA	NA	0.704874	1.31041e-05	0.817122	2.28556e-06	0.631601	0.000139083	NA	NA
BCKDK	6.4932e-06	0.000322307	-4.50966	Vagina	5.22878e-08	1.06229e-05	5.44335	Artery_Coronary	6.14335e-09	1.4516e-06	-5.81281	NA	NA	NA	1	1	1	0	3	1.31643	5.22853	-1.20707	-5.75165	1.20443	6.11907	NA	NA	0.18803	1.7086e-07	0.227406	8.83757e-09	0.228424	9.41227e-10	NA	NA	0.704874	1.31041e-05	0.817122	2.28556e-06	0.805518	2.39064e-07	NA	NA
BCKDK	6.4932e-06	0.000322307	-4.50966	Vagina	5.22878e-08	1.06229e-05	5.44335	Artery_Tibial	4.98794e-06	0.000450638	4.56529	NA	NA	NA	1	1	1	0	3	1.31643	5.22853	-1.20707	-5.75165	-1.8151	-4.96546	NA	NA	0.18803	1.7086e-07	0.227406	8.83757e-09	0.0695085	6.85392e-07	NA	NA	0.704874	1.31041e-05	0.817122	2.28556e-06	0.642959	7.14549e-05	NA	NA
BCKDK	6.4932e-06	0.000322307	-4.50966	Vagina	5.22878e-08	1.06229e-05	5.44335	Brain_Caudate_basal_ganglia	6.14335e-09	1.53221e-06	-5.81281	NA	NA	NA	1	1	1	0	3	1.31643	5.22853	-1.20707	-5.75165	1.20443	6.11907	NA	NA	0.18803	1.7086e-07	0.227406	8.83757e-09	0.228424	9.41227e-10	NA	NA	0.704874	1.31041e-05	0.817122	2.28556e-06	0.818249	2.38882e-07	NA	NA
BCKDK	6.4932e-06	0.000322307	-4.50966	Vagina	5.22878e-08	1.06229e-05	5.44335	Brain_Cerebellar_Hemisphere	6.01535e-05	0.00348199	4.01221	NA	NA	NA	1	1	1	0	3	1.31643	5.22853	-1.20707	-5.75165	-1.85081	-4.41084	NA	NA	0.18803	1.7086e-07	0.227406	8.83757e-09	0.0641974	1.02972e-05	NA	NA	0.704874	1.31041e-05	0.817122	2.28556e-06	0.631246	0.00073376	NA	NA
BCKDK	6.4932e-06	0.000322307	-4.50966	Vagina	5.22878e-08	1.06229e-05	5.44335	Brain_Cerebellum	4.87836e-06	0.000468099	-4.56995	NA	NA	NA	1	1	1	0	3	1.31643	5.22853	-1.20707	-5.75165	1.85947	4.97833	NA	NA	0.18803	1.7086e-07	0.227406	8.83757e-09	0.0629602	6.41342e-07	NA	NA	0.704874	1.31041e-05	0.817122	2.28556e-06	0.633538	6.67743e-05	NA	NA
BCKDK	6.4932e-06	0.000322307	-4.50966	Vagina	5.22878e-08	1.06229e-05	5.44335	Brain_Cortex	2.89604e-06	0.000294	4.67806	NA	NA	NA	1	1	1	0	3	1.31643	5.22853	-1.20707	-5.75165	-1.8518	-5.08661	NA	NA	0.18803	1.7086e-07	0.227406	8.83757e-09	0.0640547	3.64516e-07	NA	NA	0.704874	1.31041e-05	0.817122	2.28556e-06	0.630765	4.15684e-05	NA	NA
BCKDK	6.4932e-06	0.000322307	-4.50966	Vagina	5.22878e-08	1.06229e-05	5.44335	Brain_Hypothalamus	4.15843e-06	0.000443718	4.6033	NA	NA	NA	1	1	1	0	3	1.31643	5.22853	-1.20707	-5.75165	-1.85637	-5.0116	NA	NA	0.18803	1.7086e-07	0.227406	8.83757e-09	0.0634003	5.39785e-07	NA	NA	0.704874	1.31041e-05	0.817122	2.28556e-06	0.652202	6.83304e-05	NA	NA
BCKDK	6.4932e-06	0.000322307	-4.50966	Vagina	5.22878e-08	1.06229e-05	5.44335	Brain_Putamen_basal_ganglia	2.33953e-06	0.00028139	4.72164	NA	NA	NA	1	1	1	0	3	1.31643	5.22853	-1.20707	-5.75165	-1.85553	-5.13151	NA	NA	0.18803	1.7086e-07	0.227406	8.83757e-09	0.063521	2.87421e-07	NA	NA	0.704874	1.31041e-05	0.817122	2.28556e-06	0.644385	3.98801e-05	NA	NA
BCKDK	6.4932e-06	0.000322307	-4.50966	Vagina	5.22878e-08	1.06229e-05	5.44335	Brain_Spinal_cord_cervical_c-1	6.14335e-09	1.6114e-06	5.81281	NA	NA	NA	1	1	1	0	3	1.31643	5.22853	-1.20707	-5.75165	-1.20443	-6.11907	NA	NA	0.18803	1.7086e-07	0.227406	8.83757e-09	0.228424	9.41227e-10	NA	NA	0.704874	1.31041e-05	0.817122	2.28556e-06	0.831464	2.66737e-07	NA	NA
BCKDK	6.4932e-06	0.000322307	-4.50966	Vagina	5.22878e-08	1.06229e-05	5.44335	Breast_Mammary_Tissue	9.99316e-08	1.50845e-05	-5.32685	NA	NA	NA	1	1	1	0	3	1.31643	5.22853	-1.20707	-5.75165	1.71103	5.71904	NA	NA	0.18803	1.7086e-07	0.227406	8.83757e-09	0.0870748	1.07126e-08	NA	NA	0.704874	1.31041e-05	0.817122	2.28556e-06	0.678196	1.97695e-06	NA	NA
BCKDK	6.4932e-06	0.000322307	-4.50966	Vagina	5.22878e-08	1.06229e-05	5.44335	Cells_Cultured_fibroblasts	4.80596e-08	8.47242e-06	-5.45834	NA	NA	NA	1	1	1	0	3	1.31643	5.22853	-1.20707	-5.75165	1.6958	5.84967	NA	NA	0.18803	1.7086e-07	0.227406	8.83757e-09	0.0899231	4.92563e-09	NA	NA	0.704874	1.31041e-05	0.817122	2.28556e-06	0.668868	9.27061e-07	NA	NA
BCKDK	6.4932e-06	0.000322307	-4.50966	Vagina	5.22878e-08	1.06229e-05	5.44335	Cells_EBV-transformed_lymphocytes	2.74258e-05	0.00165704	4.19385	NA	NA	NA	1	1	1	0	3	1.31643	5.22853	-1.20707	-5.75165	-1.85893	-4.59663	NA	NA	0.18803	1.7086e-07	0.227406	8.83757e-09	0.0630364	4.29378e-06	NA	NA	0.704874	1.31041e-05	0.817122	2.28556e-06	0.648646	0.000306237	NA	NA
BCKDK	6.4932e-06	0.000322307	-4.50966	Vagina	5.22878e-08	1.06229e-05	5.44335	Colon_Sigmoid	1.14717e-05	0.000879905	4.38739	NA	NA	NA	1	1	1	0	3	1.31643	5.22853	-1.20707	-5.75165	-1.85183	-4.7917	NA	NA	0.18803	1.7086e-07	0.227406	8.83757e-09	0.0640505	1.65374e-06	NA	NA	0.704874	1.31041e-05	0.817122	2.28556e-06	0.641743	0.000154137	NA	NA
BCKDK	6.4932e-06	0.000322307	-4.50966	Vagina	5.22878e-08	1.06229e-05	5.44335	Esophagus_Gastroesophageal_Junction	6.14335e-09	1.34972e-06	5.81281	NA	NA	NA	1	1	1	0	3	1.31643	5.22853	-1.20707	-5.75165	-1.20443	-6.11907	NA	NA	0.18803	1.7086e-07	0.227406	8.83757e-09	0.228424	9.41227e-10	NA	NA	0.704874	1.31041e-05	0.817122	2.28556e-06	0.810363	2.12737e-07	NA	NA
BCKDK	6.4932e-06	0.000322307	-4.50966	Vagina	5.22878e-08	1.06229e-05	5.44335	Esophagus_Mucosa	6.14335e-09	1.32603e-06	5.81281	NA	NA	NA	1	1	1	0	3	1.31643	5.22853	-1.20707	-5.75165	-1.20443	-6.11907	NA	NA	0.18803	1.7086e-07	0.227406	8.83757e-09	0.228424	9.41227e-10	NA	NA	0.704874	1.31041e-05	0.817122	2.28556e-06	0.813198	2.11839e-07	NA	NA
BCKDK	6.4932e-06	0.000322307	-4.50966	Vagina	5.22878e-08	1.06229e-05	5.44335	Esophagus_Muscularis	6.14335e-09	1.35666e-06	5.81281	NA	NA	NA	1	1	1	0	3	1.31643	5.22853	-1.20707	-5.75165	-1.20443	-6.11907	NA	NA	0.18803	1.7086e-07	0.227406	8.83757e-09	0.228424	9.41227e-10	NA	NA	0.704874	1.31041e-05	0.817122	2.28556e-06	0.81064	2.19347e-07	NA	NA
BCKDK	6.4932e-06	0.000322307	-4.50966	Vagina	5.22878e-08	1.06229e-05	5.44335	Heart_Atrial_Appendage	2.35567e-06	0.000252238	4.72024	NA	NA	NA	1	1	1	0	3	1.31643	5.22853	-1.20707	-5.75165	-1.82606	-5.12468	NA	NA	0.18803	1.7086e-07	0.227406	8.83757e-09	0.0678409	2.98038e-07	NA	NA	0.704874	1.31041e-05	0.817122	2.28556e-06	0.63895	3.76211e-05	NA	NA
BCKDK	6.4932e-06	0.000322307	-4.50966	Vagina	5.22878e-08	1.06229e-05	5.44335	Heart_Left_Ventricle	6.14335e-09	1.50197e-06	5.81281	NA	NA	NA	1	1	1	0	3	1.31643	5.22853	-1.20707	-5.75165	-1.20443	-6.11907	NA	NA	0.18803	1.7086e-07	0.227406	8.83757e-09	0.228424	9.41227e-10	NA	NA	0.704874	1.31041e-05	0.817122	2.28556e-06	0.820152	2.38037e-07	NA	NA
BCKDK	6.4932e-06	0.000322307	-4.50966	Vagina	5.22878e-08	1.06229e-05	5.44335	Liver	1.82686e-08	4.53988e-06	-5.62765	NA	NA	NA	1	1	1	0	3	1.31643	5.22853	-1.20707	-5.75165	1.59364	6.00268	NA	NA	0.18803	1.7086e-07	0.227406	8.83757e-09	0.111016	1.94085e-09	NA	NA	0.704874	1.31041e-05	0.817122	2.28556e-06	0.705452	5.35597e-07	NA	NA
BCKDK	6.4932e-06	0.000322307	-4.50966	Vagina	5.22878e-08	1.06229e-05	5.44335	Lung	2.20331e-08	4.18514e-06	-5.59523	NA	NA	NA	1	1	1	0	3	1.31643	5.22853	-1.20707	-5.75165	1.63266	5.97696	NA	NA	0.18803	1.7086e-07	0.227406	8.83757e-09	0.10254	2.27345e-09	NA	NA	0.704874	1.31041e-05	0.817122	2.28556e-06	0.685614	5.17681e-07	NA	NA
BCKDK	6.4932e-06	0.000322307	-4.50966	Vagina	5.22878e-08	1.06229e-05	5.44335	Minor_Salivary_Gland	4.97524e-07	5.89259e-05	5.02727	NA	NA	NA	1	1	1	0	3	1.31643	5.22853	-1.20707	-5.75165	-1.82608	-5.43621	NA	NA	0.18803	1.7086e-07	0.227406	8.83757e-09	0.0678381	5.44272e-08	NA	NA	0.704874	1.31041e-05	0.817122	2.28556e-06	0.639919	8.40413e-06	NA	NA
BCKDK	6.4932e-06	0.000322307	-4.50966	Vagina	5.22878e-08	1.06229e-05	5.44335	Muscle_Skeletal	1.06863e-07	1.80777e-05	-5.31465	NA	NA	NA	1	1	1	0	3	1.31643	5.22853	-1.20707	-5.75165	1.70647	5.70583	NA	NA	0.18803	1.7086e-07	0.227406	8.83757e-09	0.0879207	1.15779e-08	NA	NA	0.704874	1.31041e-05	0.817122	2.28556e-06	0.685206	2.32974e-06	NA	NA
BCKDK	6.4932e-06	0.000322307	-4.50966	Vagina	5.22878e-08	1.06229e-05	5.44335	Ovary	3.05771e-05	0.00218125	4.16913	NA	NA	NA	1	1	1	0	3	1.31643	5.22853	-1.20707	-5.75165	-1.86589	-4.57282	NA	NA	0.18803	1.7086e-07	0.227406	8.83757e-09	0.0620573	4.81205e-06	NA	NA	0.704874	1.31041e-05	0.817122	2.28556e-06	0.634319	0.000395446	NA	NA
BCKDK	6.4932e-06	0.000322307	-4.50966	Vagina	5.22878e-08	1.06229e-05	5.44335	Pancreas	3.242e-08	7.06116e-06	-5.52784	NA	NA	NA	1	1	1	0	3	1.31643	5.22853	-1.20707	-5.75165	1.59199	5.90111	NA	NA	0.18803	1.7086e-07	0.227406	8.83757e-09	0.111388	3.61065e-09	NA	NA	0.704874	1.31041e-05	0.817122	2.28556e-06	0.711893	8.85015e-07	NA	NA
BCKDK	6.4932e-06	0.000322307	-4.50966	Vagina	5.22878e-08	1.06229e-05	5.44335	Prostate	1.14779e-07	1.84684e-05	-5.30162	NA	NA	NA	1	1	1	0	3	1.31643	5.22853	-1.20707	-5.75165	1.71299	5.69381	NA	NA	0.18803	1.7086e-07	0.227406	8.83757e-09	0.0867139	1.24238e-08	NA	NA	0.704874	1.31041e-05	0.817122	2.28556e-06	0.682858	2.40507e-06	NA	NA
BCKDK	6.4932e-06	0.000322307	-4.50966	Vagina	5.22878e-08	1.06229e-05	5.44335	Skin_Not_Sun_Exposed_Suprapubic	3.35626e-08	7.05247e-06	-5.52176	NA	NA	NA	1	1	1	0	3	1.31643	5.22853	-1.20707	-5.75165	1.61374	5.89893	NA	NA	0.18803	1.7086e-07	0.227406	8.83757e-09	0.106584	3.65856e-09	NA	NA	0.704874	1.31041e-05	0.817122	2.28556e-06	0.706926	7.59753e-07	NA	NA
BCKDK	6.4932e-06	0.000322307	-4.50966	Vagina	5.22878e-08	1.06229e-05	5.44335	Skin_Sun_Exposed_Lower_leg	2.17551e-06	0.000226034	4.7364	NA	NA	NA	1	1	1	0	3	1.31643	5.22853	-1.20707	-5.75165	-1.80919	-5.13798	NA	NA	0.18803	1.7086e-07	0.227406	8.83757e-09	0.0704216	2.77709e-07	NA	NA	0.704874	1.31041e-05	0.817122	2.28556e-06	0.65445	3.29926e-05	NA	NA
BCKDK	6.4932e-06	0.000322307	-4.50966	Vagina	5.22878e-08	1.06229e-05	5.44335	Spleen	1.75164e-05	0.00124064	4.2944	NA	NA	NA	1	1	1	0	3	1.31643	5.22853	-1.20707	-5.75165	-1.82945	-4.69324	NA	NA	0.18803	1.7086e-07	0.227406	8.83757e-09	0.0673328	2.68916e-06	NA	NA	0.704874	1.31041e-05	0.817122	2.28556e-06	0.643953	0.000229746	NA	NA
BCKDK	6.4932e-06	0.000322307	-4.50966	Vagina	5.22878e-08	1.06229e-05	5.44335	Stomach	4.41329e-08	8.545e-06	-5.47346	NA	NA	NA	1	1	1	0	3	1.31643	5.22853	-1.20707	-5.75165	1.64225	5.85517	NA	NA	0.18803	1.7086e-07	0.227406	8.83757e-09	0.100538	4.76528e-09	NA	NA	0.704874	1.31041e-05	0.817122	2.28556e-06	0.713061	1.12782e-06	NA	NA
BCKDK	6.4932e-06	0.000322307	-4.50966	Vagina	5.22878e-08	1.06229e-05	5.44335	Thyroid	2.55107e-05	0.00179191	4.21023	NA	NA	NA	1	1	1	0	3	1.31643	5.22853	-1.20707	-5.75165	-1.84365	-4.61044	NA	NA	0.18803	1.7086e-07	0.227406	8.83757e-09	0.0652345	4.0181e-06	NA	NA	0.704874	1.31041e-05	0.817122	2.28556e-06	0.638885	0.000327643	NA	NA
BCKDK	6.4932e-06	0.000322307	-4.50966	Vagina	5.22878e-08	1.06229e-05	5.44335	Uterus	2.38726e-05	0.00176249	4.2252	NA	NA	NA	1	1	1	0	3	1.31643	5.22853	-1.20707	-5.75165	-1.85614	-4.62793	NA	NA	0.18803	1.7086e-07	0.227406	8.83757e-09	0.0634331	3.69343e-06	NA	NA	0.704874	1.31041e-05	0.817122	2.28556e-06	0.637535	0.000324776	NA	NA
BCKDK	6.4932e-06	0.000322307	-4.50966	Vagina	5.22878e-08	1.06229e-05	5.44335	smultixcan	4.14362e-08	6.94144e-06	4.53978	NA	NA	NA	1	1	1	0	3	1.31643	5.22853	-1.20707	-5.75165	-1.73405	-4.92468	NA	NA	0.18803	1.7086e-07	0.227406	8.83757e-09	0.18208	5.76506e-09	NA	NA	0.704874	1.31041e-05	0.817122	2.28556e-06	0.764177	1.14079e-06	NA	NA
BCKDK	6.4932e-06	0.000322307	-4.50966	smultixcan	3.28641e-07	2.42507e-05	0.322847	Adipose_Subcutaneous	1.80604e-05	0.00133915	4.28761	NA	NA	NA	1	1	1	0	3	1.31643	5.22853	-0.125054	-0.349838	-1.84421	-4.68906	NA	NA	0.18803	1.7086e-07	0.233455	5.0395e-08	0.0651528	2.74465e-06	NA	NA	0.704874	1.31041e-05	0.726771	4.34353e-06	0.633168	0.000249997	NA	NA
BCKDK	6.4932e-06	0.000322307	-4.50966	smultixcan	3.28641e-07	2.42507e-05	0.322847	Adipose_Visceral_Omentum	6.14335e-09	1.34908e-06	-5.81281	NA	NA	NA	1	1	1	0	3	1.31643	5.22853	-0.125054	-0.349838	1.20443	6.11907	NA	NA	0.18803	1.7086e-07	0.233455	5.0395e-08	0.228424	9.41227e-10	NA	NA	0.704874	1.31041e-05	0.726771	4.34353e-06	0.800006	2.16155e-07	NA	NA
BCKDK	6.4932e-06	0.000322307	-4.50966	smultixcan	3.28641e-07	2.42507e-05	0.322847	Adrenal_Gland	6.69496e-05	0.00381741	3.98687	NA	NA	NA	1	1	1	0	3	1.31643	5.22853	-0.125054	-0.349838	-1.83336	-4.38193	NA	NA	0.18803	1.7086e-07	0.233455	5.0395e-08	0.0667485	1.17634e-05	NA	NA	0.704874	1.31041e-05	0.726771	4.34353e-06	0.652798	0.000831753	NA	NA
BCKDK	6.4932e-06	0.000322307	-4.50966	smultixcan	3.28641e-07	2.42507e-05	0.322847	Artery_Aorta	1.05456e-05	0.00080819	4.40567	NA	NA	NA	1	1	1	0	3	1.31643	5.22853	-0.125054	-0.349838	-1.85687	-4.81117	NA	NA	0.18803	1.7086e-07	0.233455	5.0395e-08	0.0633291	1.50047e-06	NA	NA	0.704874	1.31041e-05	0.726771	4.34353e-06	0.631601	0.000139083	NA	NA
BCKDK	6.4932e-06	0.000322307	-4.50966	smultixcan	3.28641e-07	2.42507e-05	0.322847	Artery_Coronary	6.14335e-09	1.4516e-06	-5.81281	NA	NA	NA	1	1	1	0	3	1.31643	5.22853	-0.125054	-0.349838	1.20443	6.11907	NA	NA	0.18803	1.7086e-07	0.233455	5.0395e-08	0.228424	9.41227e-10	NA	NA	0.704874	1.31041e-05	0.726771	4.34353e-06	0.805518	2.39064e-07	NA	NA
BCKDK	6.4932e-06	0.000322307	-4.50966	smultixcan	3.28641e-07	2.42507e-05	0.322847	Artery_Tibial	4.98794e-06	0.000450638	4.56529	NA	NA	NA	1	1	1	0	3	1.31643	5.22853	-0.125054	-0.349838	-1.8151	-4.96546	NA	NA	0.18803	1.7086e-07	0.233455	5.0395e-08	0.0695085	6.85392e-07	NA	NA	0.704874	1.31041e-05	0.726771	4.34353e-06	0.642959	7.14549e-05	NA	NA
BCKDK	6.4932e-06	0.000322307	-4.50966	smultixcan	3.28641e-07	2.42507e-05	0.322847	Brain_Caudate_basal_ganglia	6.14335e-09	1.53221e-06	-5.81281	NA	NA	NA	1	1	1	0	3	1.31643	5.22853	-0.125054	-0.349838	1.20443	6.11907	NA	NA	0.18803	1.7086e-07	0.233455	5.0395e-08	0.228424	9.41227e-10	NA	NA	0.704874	1.31041e-05	0.726771	4.34353e-06	0.818249	2.38882e-07	NA	NA
BCKDK	6.4932e-06	0.000322307	-4.50966	smultixcan	3.28641e-07	2.42507e-05	0.322847	Brain_Cerebellar_Hemisphere	6.01535e-05	0.00348199	4.01221	NA	NA	NA	1	1	1	0	3	1.31643	5.22853	-0.125054	-0.349838	-1.85081	-4.41084	NA	NA	0.18803	1.7086e-07	0.233455	5.0395e-08	0.0641974	1.02972e-05	NA	NA	0.704874	1.31041e-05	0.726771	4.34353e-06	0.631246	0.00073376	NA	NA
BCKDK	6.4932e-06	0.000322307	-4.50966	smultixcan	3.28641e-07	2.42507e-05	0.322847	Brain_Cerebellum	4.87836e-06	0.000468099	-4.56995	NA	NA	NA	1	1	1	0	3	1.31643	5.22853	-0.125054	-0.349838	1.85947	4.97833	NA	NA	0.18803	1.7086e-07	0.233455	5.0395e-08	0.0629602	6.41342e-07	NA	NA	0.704874	1.31041e-05	0.726771	4.34353e-06	0.633538	6.67743e-05	NA	NA
BCKDK	6.4932e-06	0.000322307	-4.50966	smultixcan	3.28641e-07	2.42507e-05	0.322847	Brain_Cortex	2.89604e-06	0.000294	4.67806	NA	NA	NA	1	1	1	0	3	1.31643	5.22853	-0.125054	-0.349838	-1.8518	-5.08661	NA	NA	0.18803	1.7086e-07	0.233455	5.0395e-08	0.0640547	3.64516e-07	NA	NA	0.704874	1.31041e-05	0.726771	4.34353e-06	0.630765	4.15684e-05	NA	NA
BCKDK	6.4932e-06	0.000322307	-4.50966	smultixcan	3.28641e-07	2.42507e-05	0.322847	Brain_Hypothalamus	4.15843e-06	0.000443718	4.6033	NA	NA	NA	1	1	1	0	3	1.31643	5.22853	-0.125054	-0.349838	-1.85637	-5.0116	NA	NA	0.18803	1.7086e-07	0.233455	5.0395e-08	0.0634003	5.39785e-07	NA	NA	0.704874	1.31041e-05	0.726771	4.34353e-06	0.652202	6.83304e-05	NA	NA
BCKDK	6.4932e-06	0.000322307	-4.50966	smultixcan	3.28641e-07	2.42507e-05	0.322847	Brain_Putamen_basal_ganglia	2.33953e-06	0.00028139	4.72164	NA	NA	NA	1	1	1	0	3	1.31643	5.22853	-0.125054	-0.349838	-1.85553	-5.13151	NA	NA	0.18803	1.7086e-07	0.233455	5.0395e-08	0.063521	2.87421e-07	NA	NA	0.704874	1.31041e-05	0.726771	4.34353e-06	0.644385	3.98801e-05	NA	NA
BCKDK	6.4932e-06	0.000322307	-4.50966	smultixcan	3.28641e-07	2.42507e-05	0.322847	Brain_Spinal_cord_cervical_c-1	6.14335e-09	1.6114e-06	5.81281	NA	NA	NA	1	1	1	0	3	1.31643	5.22853	-0.125054	-0.349838	-1.20443	-6.11907	NA	NA	0.18803	1.7086e-07	0.233455	5.0395e-08	0.228424	9.41227e-10	NA	NA	0.704874	1.31041e-05	0.726771	4.34353e-06	0.831464	2.66737e-07	NA	NA
BCKDK	6.4932e-06	0.000322307	-4.50966	smultixcan	3.28641e-07	2.42507e-05	0.322847	Breast_Mammary_Tissue	9.99316e-08	1.50845e-05	-5.32685	NA	NA	NA	1	1	1	0	3	1.31643	5.22853	-0.125054	-0.349838	1.71103	5.71904	NA	NA	0.18803	1.7086e-07	0.233455	5.0395e-08	0.0870748	1.07126e-08	NA	NA	0.704874	1.31041e-05	0.726771	4.34353e-06	0.678196	1.97695e-06	NA	NA
BCKDK	6.4932e-06	0.000322307	-4.50966	smultixcan	3.28641e-07	2.42507e-05	0.322847	Cells_Cultured_fibroblasts	4.80596e-08	8.47242e-06	-5.45834	NA	NA	NA	1	1	1	0	3	1.31643	5.22853	-0.125054	-0.349838	1.6958	5.84967	NA	NA	0.18803	1.7086e-07	0.233455	5.0395e-08	0.0899231	4.92563e-09	NA	NA	0.704874	1.31041e-05	0.726771	4.34353e-06	0.668868	9.27061e-07	NA	NA
BCKDK	6.4932e-06	0.000322307	-4.50966	smultixcan	3.28641e-07	2.42507e-05	0.322847	Cells_EBV-transformed_lymphocytes	2.74258e-05	0.00165704	4.19385	NA	NA	NA	1	1	1	0	3	1.31643	5.22853	-0.125054	-0.349838	-1.85893	-4.59663	NA	NA	0.18803	1.7086e-07	0.233455	5.0395e-08	0.0630364	4.29378e-06	NA	NA	0.704874	1.31041e-05	0.726771	4.34353e-06	0.648646	0.000306237	NA	NA
BCKDK	6.4932e-06	0.000322307	-4.50966	smultixcan	3.28641e-07	2.42507e-05	0.322847	Colon_Sigmoid	1.14717e-05	0.000879905	4.38739	NA	NA	NA	1	1	1	0	3	1.31643	5.22853	-0.125054	-0.349838	-1.85183	-4.7917	NA	NA	0.18803	1.7086e-07	0.233455	5.0395e-08	0.0640505	1.65374e-06	NA	NA	0.704874	1.31041e-05	0.726771	4.34353e-06	0.641743	0.000154137	NA	NA
BCKDK	6.4932e-06	0.000322307	-4.50966	smultixcan	3.28641e-07	2.42507e-05	0.322847	Esophagus_Gastroesophageal_Junction	6.14335e-09	1.34972e-06	5.81281	NA	NA	NA	1	1	1	0	3	1.31643	5.22853	-0.125054	-0.349838	-1.20443	-6.11907	NA	NA	0.18803	1.7086e-07	0.233455	5.0395e-08	0.228424	9.41227e-10	NA	NA	0.704874	1.31041e-05	0.726771	4.34353e-06	0.810363	2.12737e-07	NA	NA
BCKDK	6.4932e-06	0.000322307	-4.50966	smultixcan	3.28641e-07	2.42507e-05	0.322847	Esophagus_Mucosa	6.14335e-09	1.32603e-06	5.81281	NA	NA	NA	1	1	1	0	3	1.31643	5.22853	-0.125054	-0.349838	-1.20443	-6.11907	NA	NA	0.18803	1.7086e-07	0.233455	5.0395e-08	0.228424	9.41227e-10	NA	NA	0.704874	1.31041e-05	0.726771	4.34353e-06	0.813198	2.11839e-07	NA	NA
BCKDK	6.4932e-06	0.000322307	-4.50966	smultixcan	3.28641e-07	2.42507e-05	0.322847	Esophagus_Muscularis	6.14335e-09	1.35666e-06	5.81281	NA	NA	NA	1	1	1	0	3	1.31643	5.22853	-0.125054	-0.349838	-1.20443	-6.11907	NA	NA	0.18803	1.7086e-07	0.233455	5.0395e-08	0.228424	9.41227e-10	NA	NA	0.704874	1.31041e-05	0.726771	4.34353e-06	0.81064	2.19347e-07	NA	NA
BCKDK	6.4932e-06	0.000322307	-4.50966	smultixcan	3.28641e-07	2.42507e-05	0.322847	Heart_Atrial_Appendage	2.35567e-06	0.000252238	4.72024	NA	NA	NA	1	1	1	0	3	1.31643	5.22853	-0.125054	-0.349838	-1.82606	-5.12468	NA	NA	0.18803	1.7086e-07	0.233455	5.0395e-08	0.0678409	2.98038e-07	NA	NA	0.704874	1.31041e-05	0.726771	4.34353e-06	0.63895	3.76211e-05	NA	NA
BCKDK	6.4932e-06	0.000322307	-4.50966	smultixcan	3.28641e-07	2.42507e-05	0.322847	Heart_Left_Ventricle	6.14335e-09	1.50197e-06	5.81281	NA	NA	NA	1	1	1	0	3	1.31643	5.22853	-0.125054	-0.349838	-1.20443	-6.11907	NA	NA	0.18803	1.7086e-07	0.233455	5.0395e-08	0.228424	9.41227e-10	NA	NA	0.704874	1.31041e-05	0.726771	4.34353e-06	0.820152	2.38037e-07	NA	NA
BCKDK	6.4932e-06	0.000322307	-4.50966	smultixcan	3.28641e-07	2.42507e-05	0.322847	Liver	1.82686e-08	4.53988e-06	-5.62765	NA	NA	NA	1	1	1	0	3	1.31643	5.22853	-0.125054	-0.349838	1.59364	6.00268	NA	NA	0.18803	1.7086e-07	0.233455	5.0395e-08	0.111016	1.94085e-09	NA	NA	0.704874	1.31041e-05	0.726771	4.34353e-06	0.705452	5.35597e-07	NA	NA
BCKDK	6.4932e-06	0.000322307	-4.50966	smultixcan	3.28641e-07	2.42507e-05	0.322847	Lung	2.20331e-08	4.18514e-06	-5.59523	NA	NA	NA	1	1	1	0	3	1.31643	5.22853	-0.125054	-0.349838	1.63266	5.97696	NA	NA	0.18803	1.7086e-07	0.233455	5.0395e-08	0.10254	2.27345e-09	NA	NA	0.704874	1.31041e-05	0.726771	4.34353e-06	0.685614	5.17681e-07	NA	NA
BCKDK	6.4932e-06	0.000322307	-4.50966	smultixcan	3.28641e-07	2.42507e-05	0.322847	Minor_Salivary_Gland	4.97524e-07	5.89259e-05	5.02727	NA	NA	NA	1	1	1	0	3	1.31643	5.22853	-0.125054	-0.349838	-1.82608	-5.43621	NA	NA	0.18803	1.7086e-07	0.233455	5.0395e-08	0.0678381	5.44272e-08	NA	NA	0.704874	1.31041e-05	0.726771	4.34353e-06	0.639919	8.40413e-06	NA	NA
BCKDK	6.4932e-06	0.000322307	-4.50966	smultixcan	3.28641e-07	2.42507e-05	0.322847	Muscle_Skeletal	1.06863e-07	1.80777e-05	-5.31465	NA	NA	NA	1	1	1	0	3	1.31643	5.22853	-0.125054	-0.349838	1.70647	5.70583	NA	NA	0.18803	1.7086e-07	0.233455	5.0395e-08	0.0879207	1.15779e-08	NA	NA	0.704874	1.31041e-05	0.726771	4.34353e-06	0.685206	2.32974e-06	NA	NA
BCKDK	6.4932e-06	0.000322307	-4.50966	smultixcan	3.28641e-07	2.42507e-05	0.322847	Ovary	3.05771e-05	0.00218125	4.16913	NA	NA	NA	1	1	1	0	3	1.31643	5.22853	-0.125054	-0.349838	-1.86589	-4.57282	NA	NA	0.18803	1.7086e-07	0.233455	5.0395e-08	0.0620573	4.81205e-06	NA	NA	0.704874	1.31041e-05	0.726771	4.34353e-06	0.634319	0.000395446	NA	NA
BCKDK	6.4932e-06	0.000322307	-4.50966	smultixcan	3.28641e-07	2.42507e-05	0.322847	Pancreas	3.242e-08	7.06116e-06	-5.52784	NA	NA	NA	1	1	1	0	3	1.31643	5.22853	-0.125054	-0.349838	1.59199	5.90111	NA	NA	0.18803	1.7086e-07	0.233455	5.0395e-08	0.111388	3.61065e-09	NA	NA	0.704874	1.31041e-05	0.726771	4.34353e-06	0.711893	8.85015e-07	NA	NA
BCKDK	6.4932e-06	0.000322307	-4.50966	smultixcan	3.28641e-07	2.42507e-05	0.322847	Prostate	1.14779e-07	1.84684e-05	-5.30162	NA	NA	NA	1	1	1	0	3	1.31643	5.22853	-0.125054	-0.349838	1.71299	5.69381	NA	NA	0.18803	1.7086e-07	0.233455	5.0395e-08	0.0867139	1.24238e-08	NA	NA	0.704874	1.31041e-05	0.726771	4.34353e-06	0.682858	2.40507e-06	NA	NA
BCKDK	6.4932e-06	0.000322307	-4.50966	smultixcan	3.28641e-07	2.42507e-05	0.322847	Skin_Not_Sun_Exposed_Suprapubic	3.35626e-08	7.05247e-06	-5.52176	NA	NA	NA	1	1	1	0	3	1.31643	5.22853	-0.125054	-0.349838	1.61374	5.89893	NA	NA	0.18803	1.7086e-07	0.233455	5.0395e-08	0.106584	3.65856e-09	NA	NA	0.704874	1.31041e-05	0.726771	4.34353e-06	0.706926	7.59753e-07	NA	NA
BCKDK	6.4932e-06	0.000322307	-4.50966	smultixcan	3.28641e-07	2.42507e-05	0.322847	Skin_Sun_Exposed_Lower_leg	2.17551e-06	0.000226034	4.7364	NA	NA	NA	1	1	1	0	3	1.31643	5.22853	-0.125054	-0.349838	-1.80919	-5.13798	NA	NA	0.18803	1.7086e-07	0.233455	5.0395e-08	0.0704216	2.77709e-07	NA	NA	0.704874	1.31041e-05	0.726771	4.34353e-06	0.65445	3.29926e-05	NA	NA
BCKDK	6.4932e-06	0.000322307	-4.50966	smultixcan	3.28641e-07	2.42507e-05	0.322847	Spleen	1.75164e-05	0.00124064	4.2944	NA	NA	NA	1	1	1	0	3	1.31643	5.22853	-0.125054	-0.349838	-1.82945	-4.69324	NA	NA	0.18803	1.7086e-07	0.233455	5.0395e-08	0.0673328	2.68916e-06	NA	NA	0.704874	1.31041e-05	0.726771	4.34353e-06	0.643953	0.000229746	NA	NA
BCKDK	6.4932e-06	0.000322307	-4.50966	smultixcan	3.28641e-07	2.42507e-05	0.322847	Stomach	4.41329e-08	8.545e-06	-5.47346	NA	NA	NA	1	1	1	0	3	1.31643	5.22853	-0.125054	-0.349838	1.64225	5.85517	NA	NA	0.18803	1.7086e-07	0.233455	5.0395e-08	0.100538	4.76528e-09	NA	NA	0.704874	1.31041e-05	0.726771	4.34353e-06	0.713061	1.12782e-06	NA	NA
BCKDK	6.4932e-06	0.000322307	-4.50966	smultixcan	3.28641e-07	2.42507e-05	0.322847	Thyroid	2.55107e-05	0.00179191	4.21023	NA	NA	NA	1	1	1	0	3	1.31643	5.22853	-0.125054	-0.349838	-1.84365	-4.61044	NA	NA	0.18803	1.7086e-07	0.233455	5.0395e-08	0.0652345	4.0181e-06	NA	NA	0.704874	1.31041e-05	0.726771	4.34353e-06	0.638885	0.000327643	NA	NA
BCKDK	6.4932e-06	0.000322307	-4.50966	smultixcan	3.28641e-07	2.42507e-05	0.322847	Uterus	2.38726e-05	0.00176249	4.2252	NA	NA	NA	1	1	1	0	3	1.31643	5.22853	-0.125054	-0.349838	-1.85614	-4.62793	NA	NA	0.18803	1.7086e-07	0.233455	5.0395e-08	0.0634331	3.69343e-06	NA	NA	0.704874	1.31041e-05	0.726771	4.34353e-06	0.637535	0.000324776	NA	NA
BCKDK	6.4932e-06	0.000322307	-4.50966	smultixcan	3.28641e-07	2.42507e-05	0.322847	smultixcan	4.14362e-08	6.94144e-06	4.53978	NA	NA	NA	1	1	1	0	3	1.31643	5.22853	-0.125054	-0.349838	-1.73405	-4.92468	NA	NA	0.18803	1.7086e-07	0.233455	5.0395e-08	0.18208	5.76506e-09	NA	NA	0.704874	1.31041e-05	0.726771	4.34353e-06	0.764177	1.14079e-06	NA	NA
SLC34A1	6.6915e-06	0.000330227	-4.50327	Esophagus_Mucosa	6.11072e-07	8.34384e-05	-4.98768	Kidney_Cortex	5.24596e-05	0.00415502	4.04439	NA	NA	NA	1	1	1	0	3	0.199221	4.50945	-0.0689129	5.05849	0.0411152	-4.10202	NA	NA	0.84209	6.4996e-06	0.945059	4.22589e-07	0.967204	4.09563e-05	NA	NA	0.935941	0.000302424	0.99978	5.39266e-05	0.99697	0.0029869	NA	NA
SLC34A1	6.6915e-06	0.000330227	-4.50327	Esophagus_Mucosa	6.11072e-07	8.34384e-05	-4.98768	smultixcan	5.24596e-05	0.00300297	4.04439	NA	NA	NA	1	1	1	0	3	0.199221	4.50945	-0.0689129	5.05849	0.0411152	-4.10202	NA	NA	0.84209	6.4996e-06	0.945059	4.22589e-07	0.967204	4.09563e-05	NA	NA	0.935941	0.000302424	0.99978	5.39266e-05	0.996252	0.00230397	NA	NA
SLC34A1	6.6915e-06	0.000330227	-4.50327	smultixcan	3.96304e-06	0.000208825	-2.25895	Kidney_Cortex	5.24596e-05	0.00415502	4.04439	NA	NA	NA	1	1	1	0	3	0.199221	4.50945	-0.500626	3.24321	0.0411152	-4.10202	NA	NA	0.84209	6.4996e-06	0.369579	1.09401e-05	0.967204	4.09563e-05	NA	NA	0.935941	0.000302424	0.808475	0.000432286	0.99697	0.0029869	NA	NA
SLC34A1	6.6915e-06	0.000330227	-4.50327	smultixcan	3.96304e-06	0.000208825	-2.25895	smultixcan	5.24596e-05	0.00300297	4.04439	NA	NA	NA	1	1	1	0	3	0.199221	4.50945	-0.500626	3.24321	0.0411152	-4.10202	NA	NA	0.84209	6.4996e-06	0.369579	1.09401e-05	0.967204	4.09563e-05	NA	NA	0.935941	0.000302424	0.808475	0.000432286	0.996252	0.00230397	NA	NA
ZDHHC18	6.7275e-06	0.000330227	-4.50213	Cells_Cultured_fibroblasts	8.05846e-06	0.000740958	4.46362	Adipose_Subcutaneous	4.77132e-06	0.000448049	-4.5746	NA	NA	NA	1	1	1	0	3	-0.667771	4.47319	0.956432	-4.3666	-0.904356	4.48376	NA	NA	0.50428	7.7063e-06	0.338854	1.26195e-05	0.365806	7.33385e-06	NA	NA	0.834327	0.000346975	0.883675	0.000989382	0.879052	0.000578732	NA	NA
ZDHHC18	6.7275e-06	0.000330227	-4.50213	Cells_Cultured_fibroblasts	8.05846e-06	0.000740958	4.46362	Adipose_Visceral_Omentum	4.77132e-06	0.000448537	-4.5746	NA	NA	NA	1	1	1	0	3	-0.667771	4.47319	0.956432	-4.3666	-0.904356	4.48376	NA	NA	0.50428	7.7063e-06	0.338854	1.26195e-05	0.365806	7.33385e-06	NA	NA	0.834327	0.000346975	0.883675	0.000989382	0.874996	0.000557541	NA	NA
ZDHHC18	6.7275e-06	0.000330227	-4.50213	Cells_Cultured_fibroblasts	8.05846e-06	0.000740958	4.46362	Adrenal_Gland	4.77132e-06	0.000472699	-4.5746	NA	NA	NA	1	1	1	0	3	-0.667771	4.47319	0.956432	-4.3666	-0.904356	4.48376	NA	NA	0.50428	7.7063e-06	0.338854	1.26195e-05	0.365806	7.33385e-06	NA	NA	0.834327	0.000346975	0.883675	0.000989382	0.883577	0.000562922	NA	NA
ZDHHC18	6.7275e-06	0.000330227	-4.50213	Cells_Cultured_fibroblasts	8.05846e-06	0.000740958	4.46362	Artery_Aorta	4.77132e-06	0.000419116	-4.5746	NA	NA	NA	1	1	1	0	3	-0.667771	4.47319	0.956432	-4.3666	-0.904356	4.48376	NA	NA	0.50428	7.7063e-06	0.338854	1.26195e-05	0.365806	7.33385e-06	NA	NA	0.834327	0.000346975	0.883675	0.000989382	0.876472	0.000542204	NA	NA
ZDHHC18	6.7275e-06	0.000330227	-4.50213	Cells_Cultured_fibroblasts	8.05846e-06	0.000740958	4.46362	Artery_Coronary	4.77132e-06	0.000483635	-4.5746	NA	NA	NA	1	1	1	0	3	-0.667771	4.47319	0.956432	-4.3666	-0.904356	4.48376	NA	NA	0.50428	7.7063e-06	0.338854	1.26195e-05	0.365806	7.33385e-06	NA	NA	0.834327	0.000346975	0.883675	0.000989382	0.872057	0.000593986	NA	NA
ZDHHC18	6.7275e-06	0.000330227	-4.50213	Cells_Cultured_fibroblasts	8.05846e-06	0.000740958	4.46362	Artery_Tibial	4.77132e-06	0.000435802	-4.5746	NA	NA	NA	1	1	1	0	3	-0.667771	4.47319	0.956432	-4.3666	-0.904356	4.48376	NA	NA	0.50428	7.7063e-06	0.338854	1.26195e-05	0.365806	7.33385e-06	NA	NA	0.834327	0.000346975	0.883675	0.000989382	0.874923	0.000546465	NA	NA
ZDHHC18	6.7275e-06	0.000330227	-4.50213	Cells_Cultured_fibroblasts	8.05846e-06	0.000740958	4.46362	Brain_Anterior_cingulate_cortex_BA24	4.77132e-06	0.000471422	-4.5746	NA	NA	NA	1	1	1	0	3	-0.667771	4.47319	0.956432	-4.3666	-0.904356	4.48376	NA	NA	0.50428	7.7063e-06	0.338854	1.26195e-05	0.365806	7.33385e-06	NA	NA	0.834327	0.000346975	0.883675	0.000989382	0.881187	0.000650613	NA	NA
ZDHHC18	6.7275e-06	0.000330227	-4.50213	Cells_Cultured_fibroblasts	8.05846e-06	0.000740958	4.46362	Brain_Caudate_basal_ganglia	4.77132e-06	0.000488966	-4.5746	NA	NA	NA	1	1	1	0	3	-0.667771	4.47319	0.956432	-4.3666	-0.904356	4.48376	NA	NA	0.50428	7.7063e-06	0.338854	1.26195e-05	0.365806	7.33385e-06	NA	NA	0.834327	0.000346975	0.883675	0.000989382	0.88393	0.000615969	NA	NA
ZDHHC18	6.7275e-06	0.000330227	-4.50213	Cells_Cultured_fibroblasts	8.05846e-06	0.000740958	4.46362	Brain_Cerebellar_Hemisphere	4.77132e-06	0.000437956	-4.5746	NA	NA	NA	1	1	1	0	3	-0.667771	4.47319	0.956432	-4.3666	-0.904356	4.48376	NA	NA	0.50428	7.7063e-06	0.338854	1.26195e-05	0.365806	7.33385e-06	NA	NA	0.834327	0.000346975	0.883675	0.000989382	0.873596	0.000543698	NA	NA
ZDHHC18	6.7275e-06	0.000330227	-4.50213	Cells_Cultured_fibroblasts	8.05846e-06	0.000740958	4.46362	Brain_Cerebellum	4.77132e-06	0.000462331	-4.5746	NA	NA	NA	1	1	1	0	3	-0.667771	4.47319	0.956432	-4.3666	-0.904356	4.48376	NA	NA	0.50428	7.7063e-06	0.338854	1.26195e-05	0.365806	7.33385e-06	NA	NA	0.834327	0.000346975	0.883675	0.000989382	0.8734	0.000569915	NA	NA
ZDHHC18	6.7275e-06	0.000330227	-4.50213	Cells_Cultured_fibroblasts	8.05846e-06	0.000740958	4.46362	Brain_Cortex	4.77132e-06	0.000455882	-4.5746	NA	NA	NA	1	1	1	0	3	-0.667771	4.47319	0.956432	-4.3666	-0.904356	4.48376	NA	NA	0.50428	7.7063e-06	0.338854	1.26195e-05	0.365806	7.33385e-06	NA	NA	0.834327	0.000346975	0.883675	0.000989382	0.875007	0.000568518	NA	NA
ZDHHC18	6.7275e-06	0.000330227	-4.50213	Cells_Cultured_fibroblasts	8.05846e-06	0.000740958	4.46362	Brain_Frontal_Cortex_BA9	4.77132e-06	0.000471466	-4.5746	NA	NA	NA	1	1	1	0	3	-0.667771	4.47319	0.956432	-4.3666	-0.904356	4.48376	NA	NA	0.50428	7.7063e-06	0.338854	1.26195e-05	0.365806	7.33385e-06	NA	NA	0.834327	0.000346975	0.883675	0.000989382	0.875344	0.00061634	NA	NA
ZDHHC18	6.7275e-06	0.000330227	-4.50213	Cells_Cultured_fibroblasts	8.05846e-06	0.000740958	4.46362	Brain_Hippocampus	4.77132e-06	0.000569225	-4.5746	NA	NA	NA	1	1	1	0	3	-0.667771	4.47319	0.956432	-4.3666	-0.904356	4.48376	NA	NA	0.50428	7.7063e-06	0.338854	1.26195e-05	0.365806	7.33385e-06	NA	NA	0.834327	0.000346975	0.883675	0.000989382	0.889609	0.000699084	NA	NA
ZDHHC18	6.7275e-06	0.000330227	-4.50213	Cells_Cultured_fibroblasts	8.05846e-06	0.000740958	4.46362	Brain_Nucleus_accumbens_basal_ganglia	4.77132e-06	0.00048234	-4.5746	NA	NA	NA	1	1	1	0	3	-0.667771	4.47319	0.956432	-4.3666	-0.904356	4.48376	NA	NA	0.50428	7.7063e-06	0.338854	1.26195e-05	0.365806	7.33385e-06	NA	NA	0.834327	0.000346975	0.883675	0.000989382	0.877034	0.000633205	NA	NA
ZDHHC18	6.7275e-06	0.000330227	-4.50213	Cells_Cultured_fibroblasts	8.05846e-06	0.000740958	4.46362	Brain_Putamen_basal_ganglia	4.77132e-06	0.00051615	-4.5746	NA	NA	NA	1	1	1	0	3	-0.667771	4.47319	0.956432	-4.3666	-0.904356	4.48376	NA	NA	0.50428	7.7063e-06	0.338854	1.26195e-05	0.365806	7.33385e-06	NA	NA	0.834327	0.000346975	0.883675	0.000989382	0.874051	0.000643958	NA	NA
ZDHHC18	6.7275e-06	0.000330227	-4.50213	Cells_Cultured_fibroblasts	8.05846e-06	0.000740958	4.46362	Brain_Spinal_cord_cervical_c-1	4.77132e-06	0.000524588	-4.5746	NA	NA	NA	1	1	1	0	3	-0.667771	4.47319	0.956432	-4.3666	-0.904356	4.48376	NA	NA	0.50428	7.7063e-06	0.338854	1.26195e-05	0.365806	7.33385e-06	NA	NA	0.834327	0.000346975	0.883675	0.000989382	0.886965	0.000687287	NA	NA
ZDHHC18	6.7275e-06	0.000330227	-4.50213	Cells_Cultured_fibroblasts	8.05846e-06	0.000740958	4.46362	Brain_Substantia_nigra	4.77132e-06	0.000610154	-4.5746	NA	NA	NA	1	1	1	0	3	-0.667771	4.47319	0.956432	-4.3666	-0.904356	4.48376	NA	NA	0.50428	7.7063e-06	0.338854	1.26195e-05	0.365806	7.33385e-06	NA	NA	0.834327	0.000346975	0.883675	0.000989382	0.88475	0.000774702	NA	NA
ZDHHC18	6.7275e-06	0.000330227	-4.50213	Cells_Cultured_fibroblasts	8.05846e-06	0.000740958	4.46362	Breast_Mammary_Tissue	4.77132e-06	0.000451308	-4.5746	NA	NA	NA	1	1	1	0	3	-0.667771	4.47319	0.956432	-4.3666	-0.904356	4.48376	NA	NA	0.50428	7.7063e-06	0.338854	1.26195e-05	0.365806	7.33385e-06	NA	NA	0.834327	0.000346975	0.883675	0.000989382	0.881073	0.000564418	NA	NA
ZDHHC18	6.7275e-06	0.000330227	-4.50213	Cells_Cultured_fibroblasts	8.05846e-06	0.000740958	4.46362	Cells_Cultured_fibroblasts	4.77132e-06	0.000458801	-4.5746	NA	NA	NA	1	1	1	0	3	-0.667771	4.47319	0.956432	-4.3666	-0.904356	4.48376	NA	NA	0.50428	7.7063e-06	0.338854	1.26195e-05	0.365806	7.33385e-06	NA	NA	0.834327	0.000346975	0.883675	0.000989382	0.86922	0.000556406	NA	NA
ZDHHC18	6.7275e-06	0.000330227	-4.50213	Cells_Cultured_fibroblasts	8.05846e-06	0.000740958	4.46362	Cells_EBV-transformed_lymphocytes	4.77132e-06	0.000388295	-4.5746	NA	NA	NA	1	1	1	0	3	-0.667771	4.47319	0.956432	-4.3666	-0.904356	4.48376	NA	NA	0.50428	7.7063e-06	0.338854	1.26195e-05	0.365806	7.33385e-06	NA	NA	0.834327	0.000346975	0.883675	0.000989382	0.872185	0.000485018	NA	NA
ZDHHC18	6.7275e-06	0.000330227	-4.50213	Cells_Cultured_fibroblasts	8.05846e-06	0.000740958	4.46362	Colon_Sigmoid	4.77132e-06	0.000436447	-4.5746	NA	NA	NA	1	1	1	0	3	-0.667771	4.47319	0.956432	-4.3666	-0.904356	4.48376	NA	NA	0.50428	7.7063e-06	0.338854	1.26195e-05	0.365806	7.33385e-06	NA	NA	0.834327	0.000346975	0.883675	0.000989382	0.881134	0.000550291	NA	NA
ZDHHC18	6.7275e-06	0.000330227	-4.50213	Cells_Cultured_fibroblasts	8.05846e-06	0.000740958	4.46362	Colon_Transverse	4.77132e-06	0.000470473	-4.5746	NA	NA	NA	1	1	1	0	3	-0.667771	4.47319	0.956432	-4.3666	-0.904356	4.48376	NA	NA	0.50428	7.7063e-06	0.338854	1.26195e-05	0.365806	7.33385e-06	NA	NA	0.834327	0.000346975	0.883675	0.000989382	0.884308	0.000615361	NA	NA
ZDHHC18	6.7275e-06	0.000330227	-4.50213	Cells_Cultured_fibroblasts	8.05846e-06	0.000740958	4.46362	Esophagus_Gastroesophageal_Junction	4.77132e-06	0.000460038	-4.5746	NA	NA	NA	1	1	1	0	3	-0.667771	4.47319	0.956432	-4.3666	-0.904356	4.48376	NA	NA	0.50428	7.7063e-06	0.338854	1.26195e-05	0.365806	7.33385e-06	NA	NA	0.834327	0.000346975	0.883675	0.000989382	0.880406	0.000552535	NA	NA
ZDHHC18	6.7275e-06	0.000330227	-4.50213	Cells_Cultured_fibroblasts	8.05846e-06	0.000740958	4.46362	Esophagus_Mucosa	4.77132e-06	0.000455916	-4.5746	NA	NA	NA	1	1	1	0	3	-0.667771	4.47319	0.956432	-4.3666	-0.904356	4.48376	NA	NA	0.50428	7.7063e-06	0.338854	1.26195e-05	0.365806	7.33385e-06	NA	NA	0.834327	0.000346975	0.883675	0.000989382	0.88447	0.000554739	NA	NA
ZDHHC18	6.7275e-06	0.000330227	-4.50213	Cells_Cultured_fibroblasts	8.05846e-06	0.000740958	4.46362	Esophagus_Muscularis	4.77132e-06	0.000425724	-4.5746	NA	NA	NA	1	1	1	0	3	-0.667771	4.47319	0.956432	-4.3666	-0.904356	4.48376	NA	NA	0.50428	7.7063e-06	0.338854	1.26195e-05	0.365806	7.33385e-06	NA	NA	0.834327	0.000346975	0.883675	0.000989382	0.88449	0.000543267	NA	NA
ZDHHC18	6.7275e-06	0.000330227	-4.50213	Cells_Cultured_fibroblasts	8.05846e-06	0.000740958	4.46362	Heart_Atrial_Appendage	4.77132e-06	0.000470452	-4.5746	NA	NA	NA	1	1	1	0	3	-0.667771	4.47319	0.956432	-4.3666	-0.904356	4.48376	NA	NA	0.50428	7.7063e-06	0.338854	1.26195e-05	0.365806	7.33385e-06	NA	NA	0.834327	0.000346975	0.883675	0.000989382	0.87644	0.000597001	NA	NA
ZDHHC18	6.7275e-06	0.000330227	-4.50213	Cells_Cultured_fibroblasts	8.05846e-06	0.000740958	4.46362	Heart_Left_Ventricle	4.77132e-06	0.000481424	-4.5746	NA	NA	NA	1	1	1	0	3	-0.667771	4.47319	0.956432	-4.3666	-0.904356	4.48376	NA	NA	0.50428	7.7063e-06	0.338854	1.26195e-05	0.365806	7.33385e-06	NA	NA	0.834327	0.000346975	0.883675	0.000989382	0.884847	0.00061599	NA	NA
ZDHHC18	6.7275e-06	0.000330227	-4.50213	Cells_Cultured_fibroblasts	8.05846e-06	0.000740958	4.46362	Liver	4.77132e-06	0.000501926	-4.5746	NA	NA	NA	1	1	1	0	3	-0.667771	4.47319	0.956432	-4.3666	-0.904356	4.48376	NA	NA	0.50428	7.7063e-06	0.338854	1.26195e-05	0.365806	7.33385e-06	NA	NA	0.834327	0.000346975	0.883675	0.000989382	0.870188	0.000609593	NA	NA
ZDHHC18	6.7275e-06	0.000330227	-4.50213	Cells_Cultured_fibroblasts	8.05846e-06	0.000740958	4.46362	Lung	4.77132e-06	0.000438902	-4.5746	NA	NA	NA	1	1	1	0	3	-0.667771	4.47319	0.956432	-4.3666	-0.904356	4.48376	NA	NA	0.50428	7.7063e-06	0.338854	1.26195e-05	0.365806	7.33385e-06	NA	NA	0.834327	0.000346975	0.883675	0.000989382	0.873005	0.000562188	NA	NA
ZDHHC18	6.7275e-06	0.000330227	-4.50213	Cells_Cultured_fibroblasts	8.05846e-06	0.000740958	4.46362	Minor_Salivary_Gland	4.77132e-06	0.000429651	-4.5746	NA	NA	NA	1	1	1	0	3	-0.667771	4.47319	0.956432	-4.3666	-0.904356	4.48376	NA	NA	0.50428	7.7063e-06	0.338854	1.26195e-05	0.365806	7.33385e-06	NA	NA	0.834327	0.000346975	0.883675	0.000989382	0.880539	0.000548879	NA	NA
ZDHHC18	6.7275e-06	0.000330227	-4.50213	Cells_Cultured_fibroblasts	8.05846e-06	0.000740958	4.46362	Muscle_Skeletal	4.77132e-06	0.000436235	-4.5746	NA	NA	NA	1	1	1	0	3	-0.667771	4.47319	0.956432	-4.3666	-0.904356	4.48376	NA	NA	0.50428	7.7063e-06	0.338854	1.26195e-05	0.365806	7.33385e-06	NA	NA	0.834327	0.000346975	0.883675	0.000989382	0.879362	0.000566898	NA	NA
ZDHHC18	6.7275e-06	0.000330227	-4.50213	Cells_Cultured_fibroblasts	8.05846e-06	0.000740958	4.46362	Nerve_Tibial	4.77132e-06	0.000454326	-4.5746	NA	NA	NA	1	1	1	0	3	-0.667771	4.47319	0.956432	-4.3666	-0.904356	4.48376	NA	NA	0.50428	7.7063e-06	0.338854	1.26195e-05	0.365806	7.33385e-06	NA	NA	0.834327	0.000346975	0.883675	0.000989382	0.879663	0.000586757	NA	NA
ZDHHC18	6.7275e-06	0.000330227	-4.50213	Cells_Cultured_fibroblasts	8.05846e-06	0.000740958	4.46362	Ovary	4.77132e-06	0.000477297	-4.5746	NA	NA	NA	1	1	1	0	3	-0.667771	4.47319	0.956432	-4.3666	-0.904356	4.48376	NA	NA	0.50428	7.7063e-06	0.338854	1.26195e-05	0.365806	7.33385e-06	NA	NA	0.834327	0.000346975	0.883675	0.000989382	0.877579	0.000570265	NA	NA
ZDHHC18	6.7275e-06	0.000330227	-4.50213	Cells_Cultured_fibroblasts	8.05846e-06	0.000740958	4.46362	Pancreas	4.77132e-06	0.000487462	-4.5746	NA	NA	NA	1	1	1	0	3	-0.667771	4.47319	0.956432	-4.3666	-0.904356	4.48376	NA	NA	0.50428	7.7063e-06	0.338854	1.26195e-05	0.365806	7.33385e-06	NA	NA	0.834327	0.000346975	0.883675	0.000989382	0.882594	0.000593153	NA	NA
ZDHHC18	6.7275e-06	0.000330227	-4.50213	Cells_Cultured_fibroblasts	8.05846e-06	0.000740958	4.46362	Pituitary	4.77132e-06	0.000492501	-4.5746	NA	NA	NA	1	1	1	0	3	-0.667771	4.47319	0.956432	-4.3666	-0.904356	4.48376	NA	NA	0.50428	7.7063e-06	0.338854	1.26195e-05	0.365806	7.33385e-06	NA	NA	0.834327	0.000346975	0.883675	0.000989382	0.884976	0.000590146	NA	NA
ZDHHC18	6.7275e-06	0.000330227	-4.50213	Cells_Cultured_fibroblasts	8.05846e-06	0.000740958	4.46362	Prostate	4.77132e-06	0.000461188	-4.5746	NA	NA	NA	1	1	1	0	3	-0.667771	4.47319	0.956432	-4.3666	-0.904356	4.48376	NA	NA	0.50428	7.7063e-06	0.338854	1.26195e-05	0.365806	7.33385e-06	NA	NA	0.834327	0.000346975	0.883675	0.000989382	0.88191	0.000572636	NA	NA
ZDHHC18	6.7275e-06	0.000330227	-4.50213	Cells_Cultured_fibroblasts	8.05846e-06	0.000740958	4.46362	Skin_Not_Sun_Exposed_Suprapubic	4.77132e-06	0.00048477	-4.5746	NA	NA	NA	1	1	1	0	3	-0.667771	4.47319	0.956432	-4.3666	-0.904356	4.48376	NA	NA	0.50428	7.7063e-06	0.338854	1.26195e-05	0.365806	7.33385e-06	NA	NA	0.834327	0.000346975	0.883675	0.000989382	0.886495	0.000570233	NA	NA
ZDHHC18	6.7275e-06	0.000330227	-4.50213	Cells_Cultured_fibroblasts	8.05846e-06	0.000740958	4.46362	Skin_Sun_Exposed_Lower_leg	4.77132e-06	0.00045826	-4.5746	NA	NA	NA	1	1	1	0	3	-0.667771	4.47319	0.956432	-4.3666	-0.904356	4.48376	NA	NA	0.50428	7.7063e-06	0.338854	1.26195e-05	0.365806	7.33385e-06	NA	NA	0.834327	0.000346975	0.883675	0.000989382	0.884592	0.000570148	NA	NA
ZDHHC18	6.7275e-06	0.000330227	-4.50213	Cells_Cultured_fibroblasts	8.05846e-06	0.000740958	4.46362	Small_Intestine_Terminal_Ileum	4.77132e-06	0.000448826	-4.5746	NA	NA	NA	1	1	1	0	3	-0.667771	4.47319	0.956432	-4.3666	-0.904356	4.48376	NA	NA	0.50428	7.7063e-06	0.338854	1.26195e-05	0.365806	7.33385e-06	NA	NA	0.834327	0.000346975	0.883675	0.000989382	0.884025	0.000554041	NA	NA
ZDHHC18	6.7275e-06	0.000330227	-4.50213	Cells_Cultured_fibroblasts	8.05846e-06	0.000740958	4.46362	Spleen	4.77132e-06	0.000432801	4.5746	NA	NA	NA	1	1	1	0	3	-0.667771	4.47319	0.956432	-4.3666	0.904356	-4.48376	NA	NA	0.50428	7.7063e-06	0.338854	1.26195e-05	0.365806	7.33385e-06	NA	NA	0.834327	0.000346975	0.883675	0.000989382	0.871714	0.000528206	NA	NA
ZDHHC18	6.7275e-06	0.000330227	-4.50213	Cells_Cultured_fibroblasts	8.05846e-06	0.000740958	4.46362	Stomach	4.77132e-06	0.000458125	-4.5746	NA	NA	NA	1	1	1	0	3	-0.667771	4.47319	0.956432	-4.3666	-0.904356	4.48376	NA	NA	0.50428	7.7063e-06	0.338854	1.26195e-05	0.365806	7.33385e-06	NA	NA	0.834327	0.000346975	0.883675	0.000989382	0.884106	0.00060544	NA	NA
ZDHHC18	6.7275e-06	0.000330227	-4.50213	Cells_Cultured_fibroblasts	8.05846e-06	0.000740958	4.46362	Testis	9.03928e-06	0.000845069	-4.43896	NA	NA	NA	1	1	1	0	3	-0.667771	4.47319	0.956432	-4.3666	-1.30862	4.28068	NA	NA	0.50428	7.7063e-06	0.338854	1.26195e-05	0.190664	1.86323e-05	NA	NA	0.834327	0.000346975	0.883675	0.000989382	0.793241	0.00142176	NA	NA
ZDHHC18	6.7275e-06	0.000330227	-4.50213	Cells_Cultured_fibroblasts	8.05846e-06	0.000740958	4.46362	Thyroid	4.77132e-06	0.000454306	-4.5746	NA	NA	NA	1	1	1	0	3	-0.667771	4.47319	0.956432	-4.3666	-0.904356	4.48376	NA	NA	0.50428	7.7063e-06	0.338854	1.26195e-05	0.365806	7.33385e-06	NA	NA	0.834327	0.000346975	0.883675	0.000989382	0.876846	0.000546228	NA	NA
ZDHHC18	6.7275e-06	0.000330227	-4.50213	Cells_Cultured_fibroblasts	8.05846e-06	0.000740958	4.46362	Uterus	4.77132e-06	0.00048998	-4.5746	NA	NA	NA	1	1	1	0	3	-0.667771	4.47319	0.956432	-4.3666	-0.904356	4.48376	NA	NA	0.50428	7.7063e-06	0.338854	1.26195e-05	0.365806	7.33385e-06	NA	NA	0.834327	0.000346975	0.883675	0.000989382	0.877976	0.000562943	NA	NA
ZDHHC18	6.7275e-06	0.000330227	-4.50213	Cells_Cultured_fibroblasts	8.05846e-06	0.000740958	4.46362	Vagina	4.77132e-06	0.000492413	-4.5746	NA	NA	NA	1	1	1	0	3	-0.667771	4.47319	0.956432	-4.3666	-0.904356	4.48376	NA	NA	0.50428	7.7063e-06	0.338854	1.26195e-05	0.365806	7.33385e-06	NA	NA	0.834327	0.000346975	0.883675	0.000989382	0.878672	0.000587367	NA	NA
ZDHHC18	6.7275e-06	0.000330227	-4.50213	Cells_Cultured_fibroblasts	8.05846e-06	0.000740958	4.46362	Whole_Blood	4.77132e-06	0.000421175	4.5746	NA	NA	NA	1	1	1	0	3	-0.667771	4.47319	0.956432	-4.3666	0.904356	-4.48376	NA	NA	0.50428	7.7063e-06	0.338854	1.26195e-05	0.365806	7.33385e-06	NA	NA	0.834327	0.000346975	0.883675	0.000989382	0.876072	0.000508014	NA	NA
ZDHHC18	6.7275e-06	0.000330227	-4.50213	Cells_Cultured_fibroblasts	8.05846e-06	0.000740958	4.46362	smultixcan	4.77132e-06	0.000422062	4.5746	NA	NA	NA	1	1	1	0	3	-0.667771	4.47319	0.956432	-4.3666	0.904356	-4.48376	NA	NA	0.50428	7.7063e-06	0.338854	1.26195e-05	0.365806	7.33385e-06	NA	NA	0.834327	0.000346975	0.883675	0.000989382	0.868415	0.00055311	NA	NA
ZDHHC18	6.7275e-06	0.000330227	-4.50213	Cells_EBV-transformed_lymphocytes	9.03928e-06	0.000854915	-4.43896	Adipose_Subcutaneous	4.77132e-06	0.000448049	-4.5746	NA	NA	NA	1	1	1	0	3	-0.667771	4.47319	-1.30862	4.28068	-0.904356	4.48376	NA	NA	0.50428	7.7063e-06	0.190664	1.86323e-05	0.365806	7.33385e-06	NA	NA	0.834327	0.000346975	0.809668	0.00136947	0.879052	0.000578732	NA	NA
ZDHHC18	6.7275e-06	0.000330227	-4.50213	Cells_EBV-transformed_lymphocytes	9.03928e-06	0.000854915	-4.43896	Adipose_Visceral_Omentum	4.77132e-06	0.000448537	-4.5746	NA	NA	NA	1	1	1	0	3	-0.667771	4.47319	-1.30862	4.28068	-0.904356	4.48376	NA	NA	0.50428	7.7063e-06	0.190664	1.86323e-05	0.365806	7.33385e-06	NA	NA	0.834327	0.000346975	0.809668	0.00136947	0.874996	0.000557541	NA	NA
ZDHHC18	6.7275e-06	0.000330227	-4.50213	Cells_EBV-transformed_lymphocytes	9.03928e-06	0.000854915	-4.43896	Adrenal_Gland	4.77132e-06	0.000472699	-4.5746	NA	NA	NA	1	1	1	0	3	-0.667771	4.47319	-1.30862	4.28068	-0.904356	4.48376	NA	NA	0.50428	7.7063e-06	0.190664	1.86323e-05	0.365806	7.33385e-06	NA	NA	0.834327	0.000346975	0.809668	0.00136947	0.883577	0.000562922	NA	NA
ZDHHC18	6.7275e-06	0.000330227	-4.50213	Cells_EBV-transformed_lymphocytes	9.03928e-06	0.000854915	-4.43896	Artery_Aorta	4.77132e-06	0.000419116	-4.5746	NA	NA	NA	1	1	1	0	3	-0.667771	4.47319	-1.30862	4.28068	-0.904356	4.48376	NA	NA	0.50428	7.7063e-06	0.190664	1.86323e-05	0.365806	7.33385e-06	NA	NA	0.834327	0.000346975	0.809668	0.00136947	0.876472	0.000542204	NA	NA
ZDHHC18	6.7275e-06	0.000330227	-4.50213	Cells_EBV-transformed_lymphocytes	9.03928e-06	0.000854915	-4.43896	Artery_Coronary	4.77132e-06	0.000483635	-4.5746	NA	NA	NA	1	1	1	0	3	-0.667771	4.47319	-1.30862	4.28068	-0.904356	4.48376	NA	NA	0.50428	7.7063e-06	0.190664	1.86323e-05	0.365806	7.33385e-06	NA	NA	0.834327	0.000346975	0.809668	0.00136947	0.872057	0.000593986	NA	NA
ZDHHC18	6.7275e-06	0.000330227	-4.50213	Cells_EBV-transformed_lymphocytes	9.03928e-06	0.000854915	-4.43896	Artery_Tibial	4.77132e-06	0.000435802	-4.5746	NA	NA	NA	1	1	1	0	3	-0.667771	4.47319	-1.30862	4.28068	-0.904356	4.48376	NA	NA	0.50428	7.7063e-06	0.190664	1.86323e-05	0.365806	7.33385e-06	NA	NA	0.834327	0.000346975	0.809668	0.00136947	0.874923	0.000546465	NA	NA
ZDHHC18	6.7275e-06	0.000330227	-4.50213	Cells_EBV-transformed_lymphocytes	9.03928e-06	0.000854915	-4.43896	Brain_Anterior_cingulate_cortex_BA24	4.77132e-06	0.000471422	-4.5746	NA	NA	NA	1	1	1	0	3	-0.667771	4.47319	-1.30862	4.28068	-0.904356	4.48376	NA	NA	0.50428	7.7063e-06	0.190664	1.86323e-05	0.365806	7.33385e-06	NA	NA	0.834327	0.000346975	0.809668	0.00136947	0.881187	0.000650613	NA	NA
ZDHHC18	6.7275e-06	0.000330227	-4.50213	Cells_EBV-transformed_lymphocytes	9.03928e-06	0.000854915	-4.43896	Brain_Caudate_basal_ganglia	4.77132e-06	0.000488966	-4.5746	NA	NA	NA	1	1	1	0	3	-0.667771	4.47319	-1.30862	4.28068	-0.904356	4.48376	NA	NA	0.50428	7.7063e-06	0.190664	1.86323e-05	0.365806	7.33385e-06	NA	NA	0.834327	0.000346975	0.809668	0.00136947	0.88393	0.000615969	NA	NA
ZDHHC18	6.7275e-06	0.000330227	-4.50213	Cells_EBV-transformed_lymphocytes	9.03928e-06	0.000854915	-4.43896	Brain_Cerebellar_Hemisphere	4.77132e-06	0.000437956	-4.5746	NA	NA	NA	1	1	1	0	3	-0.667771	4.47319	-1.30862	4.28068	-0.904356	4.48376	NA	NA	0.50428	7.7063e-06	0.190664	1.86323e-05	0.365806	7.33385e-06	NA	NA	0.834327	0.000346975	0.809668	0.00136947	0.873596	0.000543698	NA	NA
ZDHHC18	6.7275e-06	0.000330227	-4.50213	Cells_EBV-transformed_lymphocytes	9.03928e-06	0.000854915	-4.43896	Brain_Cerebellum	4.77132e-06	0.000462331	-4.5746	NA	NA	NA	1	1	1	0	3	-0.667771	4.47319	-1.30862	4.28068	-0.904356	4.48376	NA	NA	0.50428	7.7063e-06	0.190664	1.86323e-05	0.365806	7.33385e-06	NA	NA	0.834327	0.000346975	0.809668	0.00136947	0.8734	0.000569915	NA	NA
ZDHHC18	6.7275e-06	0.000330227	-4.50213	Cells_EBV-transformed_lymphocytes	9.03928e-06	0.000854915	-4.43896	Brain_Cortex	4.77132e-06	0.000455882	-4.5746	NA	NA	NA	1	1	1	0	3	-0.667771	4.47319	-1.30862	4.28068	-0.904356	4.48376	NA	NA	0.50428	7.7063e-06	0.190664	1.86323e-05	0.365806	7.33385e-06	NA	NA	0.834327	0.000346975	0.809668	0.00136947	0.875007	0.000568518	NA	NA
ZDHHC18	6.7275e-06	0.000330227	-4.50213	Cells_EBV-transformed_lymphocytes	9.03928e-06	0.000854915	-4.43896	Brain_Frontal_Cortex_BA9	4.77132e-06	0.000471466	-4.5746	NA	NA	NA	1	1	1	0	3	-0.667771	4.47319	-1.30862	4.28068	-0.904356	4.48376	NA	NA	0.50428	7.7063e-06	0.190664	1.86323e-05	0.365806	7.33385e-06	NA	NA	0.834327	0.000346975	0.809668	0.00136947	0.875344	0.00061634	NA	NA
ZDHHC18	6.7275e-06	0.000330227	-4.50213	Cells_EBV-transformed_lymphocytes	9.03928e-06	0.000854915	-4.43896	Brain_Hippocampus	4.77132e-06	0.000569225	-4.5746	NA	NA	NA	1	1	1	0	3	-0.667771	4.47319	-1.30862	4.28068	-0.904356	4.48376	NA	NA	0.50428	7.7063e-06	0.190664	1.86323e-05	0.365806	7.33385e-06	NA	NA	0.834327	0.000346975	0.809668	0.00136947	0.889609	0.000699084	NA	NA
ZDHHC18	6.7275e-06	0.000330227	-4.50213	Cells_EBV-transformed_lymphocytes	9.03928e-06	0.000854915	-4.43896	Brain_Nucleus_accumbens_basal_ganglia	4.77132e-06	0.00048234	-4.5746	NA	NA	NA	1	1	1	0	3	-0.667771	4.47319	-1.30862	4.28068	-0.904356	4.48376	NA	NA	0.50428	7.7063e-06	0.190664	1.86323e-05	0.365806	7.33385e-06	NA	NA	0.834327	0.000346975	0.809668	0.00136947	0.877034	0.000633205	NA	NA
ZDHHC18	6.7275e-06	0.000330227	-4.50213	Cells_EBV-transformed_lymphocytes	9.03928e-06	0.000854915	-4.43896	Brain_Putamen_basal_ganglia	4.77132e-06	0.00051615	-4.5746	NA	NA	NA	1	1	1	0	3	-0.667771	4.47319	-1.30862	4.28068	-0.904356	4.48376	NA	NA	0.50428	7.7063e-06	0.190664	1.86323e-05	0.365806	7.33385e-06	NA	NA	0.834327	0.000346975	0.809668	0.00136947	0.874051	0.000643958	NA	NA
ZDHHC18	6.7275e-06	0.000330227	-4.50213	Cells_EBV-transformed_lymphocytes	9.03928e-06	0.000854915	-4.43896	Brain_Spinal_cord_cervical_c-1	4.77132e-06	0.000524588	-4.5746	NA	NA	NA	1	1	1	0	3	-0.667771	4.47319	-1.30862	4.28068	-0.904356	4.48376	NA	NA	0.50428	7.7063e-06	0.190664	1.86323e-05	0.365806	7.33385e-06	NA	NA	0.834327	0.000346975	0.809668	0.00136947	0.886965	0.000687287	NA	NA
ZDHHC18	6.7275e-06	0.000330227	-4.50213	Cells_EBV-transformed_lymphocytes	9.03928e-06	0.000854915	-4.43896	Brain_Substantia_nigra	4.77132e-06	0.000610154	-4.5746	NA	NA	NA	1	1	1	0	3	-0.667771	4.47319	-1.30862	4.28068	-0.904356	4.48376	NA	NA	0.50428	7.7063e-06	0.190664	1.86323e-05	0.365806	7.33385e-06	NA	NA	0.834327	0.000346975	0.809668	0.00136947	0.88475	0.000774702	NA	NA
ZDHHC18	6.7275e-06	0.000330227	-4.50213	Cells_EBV-transformed_lymphocytes	9.03928e-06	0.000854915	-4.43896	Breast_Mammary_Tissue	4.77132e-06	0.000451308	-4.5746	NA	NA	NA	1	1	1	0	3	-0.667771	4.47319	-1.30862	4.28068	-0.904356	4.48376	NA	NA	0.50428	7.7063e-06	0.190664	1.86323e-05	0.365806	7.33385e-06	NA	NA	0.834327	0.000346975	0.809668	0.00136947	0.881073	0.000564418	NA	NA
ZDHHC18	6.7275e-06	0.000330227	-4.50213	Cells_EBV-transformed_lymphocytes	9.03928e-06	0.000854915	-4.43896	Cells_Cultured_fibroblasts	4.77132e-06	0.000458801	-4.5746	NA	NA	NA	1	1	1	0	3	-0.667771	4.47319	-1.30862	4.28068	-0.904356	4.48376	NA	NA	0.50428	7.7063e-06	0.190664	1.86323e-05	0.365806	7.33385e-06	NA	NA	0.834327	0.000346975	0.809668	0.00136947	0.86922	0.000556406	NA	NA
ZDHHC18	6.7275e-06	0.000330227	-4.50213	Cells_EBV-transformed_lymphocytes	9.03928e-06	0.000854915	-4.43896	Cells_EBV-transformed_lymphocytes	4.77132e-06	0.000388295	-4.5746	NA	NA	NA	1	1	1	0	3	-0.667771	4.47319	-1.30862	4.28068	-0.904356	4.48376	NA	NA	0.50428	7.7063e-06	0.190664	1.86323e-05	0.365806	7.33385e-06	NA	NA	0.834327	0.000346975	0.809668	0.00136947	0.872185	0.000485018	NA	NA
ZDHHC18	6.7275e-06	0.000330227	-4.50213	Cells_EBV-transformed_lymphocytes	9.03928e-06	0.000854915	-4.43896	Colon_Sigmoid	4.77132e-06	0.000436447	-4.5746	NA	NA	NA	1	1	1	0	3	-0.667771	4.47319	-1.30862	4.28068	-0.904356	4.48376	NA	NA	0.50428	7.7063e-06	0.190664	1.86323e-05	0.365806	7.33385e-06	NA	NA	0.834327	0.000346975	0.809668	0.00136947	0.881134	0.000550291	NA	NA
ZDHHC18	6.7275e-06	0.000330227	-4.50213	Cells_EBV-transformed_lymphocytes	9.03928e-06	0.000854915	-4.43896	Colon_Transverse	4.77132e-06	0.000470473	-4.5746	NA	NA	NA	1	1	1	0	3	-0.667771	4.47319	-1.30862	4.28068	-0.904356	4.48376	NA	NA	0.50428	7.7063e-06	0.190664	1.86323e-05	0.365806	7.33385e-06	NA	NA	0.834327	0.000346975	0.809668	0.00136947	0.884308	0.000615361	NA	NA
ZDHHC18	6.7275e-06	0.000330227	-4.50213	Cells_EBV-transformed_lymphocytes	9.03928e-06	0.000854915	-4.43896	Esophagus_Gastroesophageal_Junction	4.77132e-06	0.000460038	-4.5746	NA	NA	NA	1	1	1	0	3	-0.667771	4.47319	-1.30862	4.28068	-0.904356	4.48376	NA	NA	0.50428	7.7063e-06	0.190664	1.86323e-05	0.365806	7.33385e-06	NA	NA	0.834327	0.000346975	0.809668	0.00136947	0.880406	0.000552535	NA	NA
ZDHHC18	6.7275e-06	0.000330227	-4.50213	Cells_EBV-transformed_lymphocytes	9.03928e-06	0.000854915	-4.43896	Esophagus_Mucosa	4.77132e-06	0.000455916	-4.5746	NA	NA	NA	1	1	1	0	3	-0.667771	4.47319	-1.30862	4.28068	-0.904356	4.48376	NA	NA	0.50428	7.7063e-06	0.190664	1.86323e-05	0.365806	7.33385e-06	NA	NA	0.834327	0.000346975	0.809668	0.00136947	0.88447	0.000554739	NA	NA
ZDHHC18	6.7275e-06	0.000330227	-4.50213	Cells_EBV-transformed_lymphocytes	9.03928e-06	0.000854915	-4.43896	Esophagus_Muscularis	4.77132e-06	0.000425724	-4.5746	NA	NA	NA	1	1	1	0	3	-0.667771	4.47319	-1.30862	4.28068	-0.904356	4.48376	NA	NA	0.50428	7.7063e-06	0.190664	1.86323e-05	0.365806	7.33385e-06	NA	NA	0.834327	0.000346975	0.809668	0.00136947	0.88449	0.000543267	NA	NA
ZDHHC18	6.7275e-06	0.000330227	-4.50213	Cells_EBV-transformed_lymphocytes	9.03928e-06	0.000854915	-4.43896	Heart_Atrial_Appendage	4.77132e-06	0.000470452	-4.5746	NA	NA	NA	1	1	1	0	3	-0.667771	4.47319	-1.30862	4.28068	-0.904356	4.48376	NA	NA	0.50428	7.7063e-06	0.190664	1.86323e-05	0.365806	7.33385e-06	NA	NA	0.834327	0.000346975	0.809668	0.00136947	0.87644	0.000597001	NA	NA
ZDHHC18	6.7275e-06	0.000330227	-4.50213	Cells_EBV-transformed_lymphocytes	9.03928e-06	0.000854915	-4.43896	Heart_Left_Ventricle	4.77132e-06	0.000481424	-4.5746	NA	NA	NA	1	1	1	0	3	-0.667771	4.47319	-1.30862	4.28068	-0.904356	4.48376	NA	NA	0.50428	7.7063e-06	0.190664	1.86323e-05	0.365806	7.33385e-06	NA	NA	0.834327	0.000346975	0.809668	0.00136947	0.884847	0.00061599	NA	NA
ZDHHC18	6.7275e-06	0.000330227	-4.50213	Cells_EBV-transformed_lymphocytes	9.03928e-06	0.000854915	-4.43896	Liver	4.77132e-06	0.000501926	-4.5746	NA	NA	NA	1	1	1	0	3	-0.667771	4.47319	-1.30862	4.28068	-0.904356	4.48376	NA	NA	0.50428	7.7063e-06	0.190664	1.86323e-05	0.365806	7.33385e-06	NA	NA	0.834327	0.000346975	0.809668	0.00136947	0.870188	0.000609593	NA	NA
ZDHHC18	6.7275e-06	0.000330227	-4.50213	Cells_EBV-transformed_lymphocytes	9.03928e-06	0.000854915	-4.43896	Lung	4.77132e-06	0.000438902	-4.5746	NA	NA	NA	1	1	1	0	3	-0.667771	4.47319	-1.30862	4.28068	-0.904356	4.48376	NA	NA	0.50428	7.7063e-06	0.190664	1.86323e-05	0.365806	7.33385e-06	NA	NA	0.834327	0.000346975	0.809668	0.00136947	0.873005	0.000562188	NA	NA
ZDHHC18	6.7275e-06	0.000330227	-4.50213	Cells_EBV-transformed_lymphocytes	9.03928e-06	0.000854915	-4.43896	Minor_Salivary_Gland	4.77132e-06	0.000429651	-4.5746	NA	NA	NA	1	1	1	0	3	-0.667771	4.47319	-1.30862	4.28068	-0.904356	4.48376	NA	NA	0.50428	7.7063e-06	0.190664	1.86323e-05	0.365806	7.33385e-06	NA	NA	0.834327	0.000346975	0.809668	0.00136947	0.880539	0.000548879	NA	NA
ZDHHC18	6.7275e-06	0.000330227	-4.50213	Cells_EBV-transformed_lymphocytes	9.03928e-06	0.000854915	-4.43896	Muscle_Skeletal	4.77132e-06	0.000436235	-4.5746	NA	NA	NA	1	1	1	0	3	-0.667771	4.47319	-1.30862	4.28068	-0.904356	4.48376	NA	NA	0.50428	7.7063e-06	0.190664	1.86323e-05	0.365806	7.33385e-06	NA	NA	0.834327	0.000346975	0.809668	0.00136947	0.879362	0.000566898	NA	NA
ZDHHC18	6.7275e-06	0.000330227	-4.50213	Cells_EBV-transformed_lymphocytes	9.03928e-06	0.000854915	-4.43896	Nerve_Tibial	4.77132e-06	0.000454326	-4.5746	NA	NA	NA	1	1	1	0	3	-0.667771	4.47319	-1.30862	4.28068	-0.904356	4.48376	NA	NA	0.50428	7.7063e-06	0.190664	1.86323e-05	0.365806	7.33385e-06	NA	NA	0.834327	0.000346975	0.809668	0.00136947	0.879663	0.000586757	NA	NA
ZDHHC18	6.7275e-06	0.000330227	-4.50213	Cells_EBV-transformed_lymphocytes	9.03928e-06	0.000854915	-4.43896	Ovary	4.77132e-06	0.000477297	-4.5746	NA	NA	NA	1	1	1	0	3	-0.667771	4.47319	-1.30862	4.28068	-0.904356	4.48376	NA	NA	0.50428	7.7063e-06	0.190664	1.86323e-05	0.365806	7.33385e-06	NA	NA	0.834327	0.000346975	0.809668	0.00136947	0.877579	0.000570265	NA	NA
ZDHHC18	6.7275e-06	0.000330227	-4.50213	Cells_EBV-transformed_lymphocytes	9.03928e-06	0.000854915	-4.43896	Pancreas	4.77132e-06	0.000487462	-4.5746	NA	NA	NA	1	1	1	0	3	-0.667771	4.47319	-1.30862	4.28068	-0.904356	4.48376	NA	NA	0.50428	7.7063e-06	0.190664	1.86323e-05	0.365806	7.33385e-06	NA	NA	0.834327	0.000346975	0.809668	0.00136947	0.882594	0.000593153	NA	NA
ZDHHC18	6.7275e-06	0.000330227	-4.50213	Cells_EBV-transformed_lymphocytes	9.03928e-06	0.000854915	-4.43896	Pituitary	4.77132e-06	0.000492501	-4.5746	NA	NA	NA	1	1	1	0	3	-0.667771	4.47319	-1.30862	4.28068	-0.904356	4.48376	NA	NA	0.50428	7.7063e-06	0.190664	1.86323e-05	0.365806	7.33385e-06	NA	NA	0.834327	0.000346975	0.809668	0.00136947	0.884976	0.000590146	NA	NA
ZDHHC18	6.7275e-06	0.000330227	-4.50213	Cells_EBV-transformed_lymphocytes	9.03928e-06	0.000854915	-4.43896	Prostate	4.77132e-06	0.000461188	-4.5746	NA	NA	NA	1	1	1	0	3	-0.667771	4.47319	-1.30862	4.28068	-0.904356	4.48376	NA	NA	0.50428	7.7063e-06	0.190664	1.86323e-05	0.365806	7.33385e-06	NA	NA	0.834327	0.000346975	0.809668	0.00136947	0.88191	0.000572636	NA	NA
ZDHHC18	6.7275e-06	0.000330227	-4.50213	Cells_EBV-transformed_lymphocytes	9.03928e-06	0.000854915	-4.43896	Skin_Not_Sun_Exposed_Suprapubic	4.77132e-06	0.00048477	-4.5746	NA	NA	NA	1	1	1	0	3	-0.667771	4.47319	-1.30862	4.28068	-0.904356	4.48376	NA	NA	0.50428	7.7063e-06	0.190664	1.86323e-05	0.365806	7.33385e-06	NA	NA	0.834327	0.000346975	0.809668	0.00136947	0.886495	0.000570233	NA	NA
ZDHHC18	6.7275e-06	0.000330227	-4.50213	Cells_EBV-transformed_lymphocytes	9.03928e-06	0.000854915	-4.43896	Skin_Sun_Exposed_Lower_leg	4.77132e-06	0.00045826	-4.5746	NA	NA	NA	1	1	1	0	3	-0.667771	4.47319	-1.30862	4.28068	-0.904356	4.48376	NA	NA	0.50428	7.7063e-06	0.190664	1.86323e-05	0.365806	7.33385e-06	NA	NA	0.834327	0.000346975	0.809668	0.00136947	0.884592	0.000570148	NA	NA
ZDHHC18	6.7275e-06	0.000330227	-4.50213	Cells_EBV-transformed_lymphocytes	9.03928e-06	0.000854915	-4.43896	Small_Intestine_Terminal_Ileum	4.77132e-06	0.000448826	-4.5746	NA	NA	NA	1	1	1	0	3	-0.667771	4.47319	-1.30862	4.28068	-0.904356	4.48376	NA	NA	0.50428	7.7063e-06	0.190664	1.86323e-05	0.365806	7.33385e-06	NA	NA	0.834327	0.000346975	0.809668	0.00136947	0.884025	0.000554041	NA	NA
ZDHHC18	6.7275e-06	0.000330227	-4.50213	Cells_EBV-transformed_lymphocytes	9.03928e-06	0.000854915	-4.43896	Spleen	4.77132e-06	0.000432801	4.5746	NA	NA	NA	1	1	1	0	3	-0.667771	4.47319	-1.30862	4.28068	0.904356	-4.48376	NA	NA	0.50428	7.7063e-06	0.190664	1.86323e-05	0.365806	7.33385e-06	NA	NA	0.834327	0.000346975	0.809668	0.00136947	0.871714	0.000528206	NA	NA
ZDHHC18	6.7275e-06	0.000330227	-4.50213	Cells_EBV-transformed_lymphocytes	9.03928e-06	0.000854915	-4.43896	Stomach	4.77132e-06	0.000458125	-4.5746	NA	NA	NA	1	1	1	0	3	-0.667771	4.47319	-1.30862	4.28068	-0.904356	4.48376	NA	NA	0.50428	7.7063e-06	0.190664	1.86323e-05	0.365806	7.33385e-06	NA	NA	0.834327	0.000346975	0.809668	0.00136947	0.884106	0.00060544	NA	NA
ZDHHC18	6.7275e-06	0.000330227	-4.50213	Cells_EBV-transformed_lymphocytes	9.03928e-06	0.000854915	-4.43896	Testis	9.03928e-06	0.000845069	-4.43896	NA	NA	NA	1	1	1	0	3	-0.667771	4.47319	-1.30862	4.28068	-1.30862	4.28068	NA	NA	0.50428	7.7063e-06	0.190664	1.86323e-05	0.190664	1.86323e-05	NA	NA	0.834327	0.000346975	0.809668	0.00136947	0.793241	0.00142176	NA	NA
ZDHHC18	6.7275e-06	0.000330227	-4.50213	Cells_EBV-transformed_lymphocytes	9.03928e-06	0.000854915	-4.43896	Thyroid	4.77132e-06	0.000454306	-4.5746	NA	NA	NA	1	1	1	0	3	-0.667771	4.47319	-1.30862	4.28068	-0.904356	4.48376	NA	NA	0.50428	7.7063e-06	0.190664	1.86323e-05	0.365806	7.33385e-06	NA	NA	0.834327	0.000346975	0.809668	0.00136947	0.876846	0.000546228	NA	NA
ZDHHC18	6.7275e-06	0.000330227	-4.50213	Cells_EBV-transformed_lymphocytes	9.03928e-06	0.000854915	-4.43896	Uterus	4.77132e-06	0.00048998	-4.5746	NA	NA	NA	1	1	1	0	3	-0.667771	4.47319	-1.30862	4.28068	-0.904356	4.48376	NA	NA	0.50428	7.7063e-06	0.190664	1.86323e-05	0.365806	7.33385e-06	NA	NA	0.834327	0.000346975	0.809668	0.00136947	0.877976	0.000562943	NA	NA
ZDHHC18	6.7275e-06	0.000330227	-4.50213	Cells_EBV-transformed_lymphocytes	9.03928e-06	0.000854915	-4.43896	Vagina	4.77132e-06	0.000492413	-4.5746	NA	NA	NA	1	1	1	0	3	-0.667771	4.47319	-1.30862	4.28068	-0.904356	4.48376	NA	NA	0.50428	7.7063e-06	0.190664	1.86323e-05	0.365806	7.33385e-06	NA	NA	0.834327	0.000346975	0.809668	0.00136947	0.878672	0.000587367	NA	NA
ZDHHC18	6.7275e-06	0.000330227	-4.50213	Cells_EBV-transformed_lymphocytes	9.03928e-06	0.000854915	-4.43896	Whole_Blood	4.77132e-06	0.000421175	4.5746	NA	NA	NA	1	1	1	0	3	-0.667771	4.47319	-1.30862	4.28068	0.904356	-4.48376	NA	NA	0.50428	7.7063e-06	0.190664	1.86323e-05	0.365806	7.33385e-06	NA	NA	0.834327	0.000346975	0.809668	0.00136947	0.876072	0.000508014	NA	NA
ZDHHC18	6.7275e-06	0.000330227	-4.50213	Cells_EBV-transformed_lymphocytes	9.03928e-06	0.000854915	-4.43896	smultixcan	4.77132e-06	0.000422062	4.5746	NA	NA	NA	1	1	1	0	3	-0.667771	4.47319	-1.30862	4.28068	0.904356	-4.48376	NA	NA	0.50428	7.7063e-06	0.190664	1.86323e-05	0.365806	7.33385e-06	NA	NA	0.834327	0.000346975	0.809668	0.00136947	0.868415	0.00055311	NA	NA
ZDHHC18	6.7275e-06	0.000330227	-4.50213	Liver	9.03928e-06	0.000996354	-4.43896	Adipose_Subcutaneous	4.77132e-06	0.000448049	-4.5746	NA	NA	NA	1	1	1	0	3	-0.667771	4.47319	-1.30862	4.28068	-0.904356	4.48376	NA	NA	0.50428	7.7063e-06	0.190664	1.86323e-05	0.365806	7.33385e-06	NA	NA	0.834327	0.000346975	0.775664	0.00152347	0.879052	0.000578732	NA	NA
ZDHHC18	6.7275e-06	0.000330227	-4.50213	Liver	9.03928e-06	0.000996354	-4.43896	Adipose_Visceral_Omentum	4.77132e-06	0.000448537	-4.5746	NA	NA	NA	1	1	1	0	3	-0.667771	4.47319	-1.30862	4.28068	-0.904356	4.48376	NA	NA	0.50428	7.7063e-06	0.190664	1.86323e-05	0.365806	7.33385e-06	NA	NA	0.834327	0.000346975	0.775664	0.00152347	0.874996	0.000557541	NA	NA
ZDHHC18	6.7275e-06	0.000330227	-4.50213	Liver	9.03928e-06	0.000996354	-4.43896	Adrenal_Gland	4.77132e-06	0.000472699	-4.5746	NA	NA	NA	1	1	1	0	3	-0.667771	4.47319	-1.30862	4.28068	-0.904356	4.48376	NA	NA	0.50428	7.7063e-06	0.190664	1.86323e-05	0.365806	7.33385e-06	NA	NA	0.834327	0.000346975	0.775664	0.00152347	0.883577	0.000562922	NA	NA
ZDHHC18	6.7275e-06	0.000330227	-4.50213	Liver	9.03928e-06	0.000996354	-4.43896	Artery_Aorta	4.77132e-06	0.000419116	-4.5746	NA	NA	NA	1	1	1	0	3	-0.667771	4.47319	-1.30862	4.28068	-0.904356	4.48376	NA	NA	0.50428	7.7063e-06	0.190664	1.86323e-05	0.365806	7.33385e-06	NA	NA	0.834327	0.000346975	0.775664	0.00152347	0.876472	0.000542204	NA	NA
ZDHHC18	6.7275e-06	0.000330227	-4.50213	Liver	9.03928e-06	0.000996354	-4.43896	Artery_Coronary	4.77132e-06	0.000483635	-4.5746	NA	NA	NA	1	1	1	0	3	-0.667771	4.47319	-1.30862	4.28068	-0.904356	4.48376	NA	NA	0.50428	7.7063e-06	0.190664	1.86323e-05	0.365806	7.33385e-06	NA	NA	0.834327	0.000346975	0.775664	0.00152347	0.872057	0.000593986	NA	NA
ZDHHC18	6.7275e-06	0.000330227	-4.50213	Liver	9.03928e-06	0.000996354	-4.43896	Artery_Tibial	4.77132e-06	0.000435802	-4.5746	NA	NA	NA	1	1	1	0	3	-0.667771	4.47319	-1.30862	4.28068	-0.904356	4.48376	NA	NA	0.50428	7.7063e-06	0.190664	1.86323e-05	0.365806	7.33385e-06	NA	NA	0.834327	0.000346975	0.775664	0.00152347	0.874923	0.000546465	NA	NA
ZDHHC18	6.7275e-06	0.000330227	-4.50213	Liver	9.03928e-06	0.000996354	-4.43896	Brain_Anterior_cingulate_cortex_BA24	4.77132e-06	0.000471422	-4.5746	NA	NA	NA	1	1	1	0	3	-0.667771	4.47319	-1.30862	4.28068	-0.904356	4.48376	NA	NA	0.50428	7.7063e-06	0.190664	1.86323e-05	0.365806	7.33385e-06	NA	NA	0.834327	0.000346975	0.775664	0.00152347	0.881187	0.000650613	NA	NA
ZDHHC18	6.7275e-06	0.000330227	-4.50213	Liver	9.03928e-06	0.000996354	-4.43896	Brain_Caudate_basal_ganglia	4.77132e-06	0.000488966	-4.5746	NA	NA	NA	1	1	1	0	3	-0.667771	4.47319	-1.30862	4.28068	-0.904356	4.48376	NA	NA	0.50428	7.7063e-06	0.190664	1.86323e-05	0.365806	7.33385e-06	NA	NA	0.834327	0.000346975	0.775664	0.00152347	0.88393	0.000615969	NA	NA
ZDHHC18	6.7275e-06	0.000330227	-4.50213	Liver	9.03928e-06	0.000996354	-4.43896	Brain_Cerebellar_Hemisphere	4.77132e-06	0.000437956	-4.5746	NA	NA	NA	1	1	1	0	3	-0.667771	4.47319	-1.30862	4.28068	-0.904356	4.48376	NA	NA	0.50428	7.7063e-06	0.190664	1.86323e-05	0.365806	7.33385e-06	NA	NA	0.834327	0.000346975	0.775664	0.00152347	0.873596	0.000543698	NA	NA
ZDHHC18	6.7275e-06	0.000330227	-4.50213	Liver	9.03928e-06	0.000996354	-4.43896	Brain_Cerebellum	4.77132e-06	0.000462331	-4.5746	NA	NA	NA	1	1	1	0	3	-0.667771	4.47319	-1.30862	4.28068	-0.904356	4.48376	NA	NA	0.50428	7.7063e-06	0.190664	1.86323e-05	0.365806	7.33385e-06	NA	NA	0.834327	0.000346975	0.775664	0.00152347	0.8734	0.000569915	NA	NA
ZDHHC18	6.7275e-06	0.000330227	-4.50213	Liver	9.03928e-06	0.000996354	-4.43896	Brain_Cortex	4.77132e-06	0.000455882	-4.5746	NA	NA	NA	1	1	1	0	3	-0.667771	4.47319	-1.30862	4.28068	-0.904356	4.48376	NA	NA	0.50428	7.7063e-06	0.190664	1.86323e-05	0.365806	7.33385e-06	NA	NA	0.834327	0.000346975	0.775664	0.00152347	0.875007	0.000568518	NA	NA
ZDHHC18	6.7275e-06	0.000330227	-4.50213	Liver	9.03928e-06	0.000996354	-4.43896	Brain_Frontal_Cortex_BA9	4.77132e-06	0.000471466	-4.5746	NA	NA	NA	1	1	1	0	3	-0.667771	4.47319	-1.30862	4.28068	-0.904356	4.48376	NA	NA	0.50428	7.7063e-06	0.190664	1.86323e-05	0.365806	7.33385e-06	NA	NA	0.834327	0.000346975	0.775664	0.00152347	0.875344	0.00061634	NA	NA
ZDHHC18	6.7275e-06	0.000330227	-4.50213	Liver	9.03928e-06	0.000996354	-4.43896	Brain_Hippocampus	4.77132e-06	0.000569225	-4.5746	NA	NA	NA	1	1	1	0	3	-0.667771	4.47319	-1.30862	4.28068	-0.904356	4.48376	NA	NA	0.50428	7.7063e-06	0.190664	1.86323e-05	0.365806	7.33385e-06	NA	NA	0.834327	0.000346975	0.775664	0.00152347	0.889609	0.000699084	NA	NA
ZDHHC18	6.7275e-06	0.000330227	-4.50213	Liver	9.03928e-06	0.000996354	-4.43896	Brain_Nucleus_accumbens_basal_ganglia	4.77132e-06	0.00048234	-4.5746	NA	NA	NA	1	1	1	0	3	-0.667771	4.47319	-1.30862	4.28068	-0.904356	4.48376	NA	NA	0.50428	7.7063e-06	0.190664	1.86323e-05	0.365806	7.33385e-06	NA	NA	0.834327	0.000346975	0.775664	0.00152347	0.877034	0.000633205	NA	NA
ZDHHC18	6.7275e-06	0.000330227	-4.50213	Liver	9.03928e-06	0.000996354	-4.43896	Brain_Putamen_basal_ganglia	4.77132e-06	0.00051615	-4.5746	NA	NA	NA	1	1	1	0	3	-0.667771	4.47319	-1.30862	4.28068	-0.904356	4.48376	NA	NA	0.50428	7.7063e-06	0.190664	1.86323e-05	0.365806	7.33385e-06	NA	NA	0.834327	0.000346975	0.775664	0.00152347	0.874051	0.000643958	NA	NA
ZDHHC18	6.7275e-06	0.000330227	-4.50213	Liver	9.03928e-06	0.000996354	-4.43896	Brain_Spinal_cord_cervical_c-1	4.77132e-06	0.000524588	-4.5746	NA	NA	NA	1	1	1	0	3	-0.667771	4.47319	-1.30862	4.28068	-0.904356	4.48376	NA	NA	0.50428	7.7063e-06	0.190664	1.86323e-05	0.365806	7.33385e-06	NA	NA	0.834327	0.000346975	0.775664	0.00152347	0.886965	0.000687287	NA	NA
ZDHHC18	6.7275e-06	0.000330227	-4.50213	Liver	9.03928e-06	0.000996354	-4.43896	Brain_Substantia_nigra	4.77132e-06	0.000610154	-4.5746	NA	NA	NA	1	1	1	0	3	-0.667771	4.47319	-1.30862	4.28068	-0.904356	4.48376	NA	NA	0.50428	7.7063e-06	0.190664	1.86323e-05	0.365806	7.33385e-06	NA	NA	0.834327	0.000346975	0.775664	0.00152347	0.88475	0.000774702	NA	NA
ZDHHC18	6.7275e-06	0.000330227	-4.50213	Liver	9.03928e-06	0.000996354	-4.43896	Breast_Mammary_Tissue	4.77132e-06	0.000451308	-4.5746	NA	NA	NA	1	1	1	0	3	-0.667771	4.47319	-1.30862	4.28068	-0.904356	4.48376	NA	NA	0.50428	7.7063e-06	0.190664	1.86323e-05	0.365806	7.33385e-06	NA	NA	0.834327	0.000346975	0.775664	0.00152347	0.881073	0.000564418	NA	NA
ZDHHC18	6.7275e-06	0.000330227	-4.50213	Liver	9.03928e-06	0.000996354	-4.43896	Cells_Cultured_fibroblasts	4.77132e-06	0.000458801	-4.5746	NA	NA	NA	1	1	1	0	3	-0.667771	4.47319	-1.30862	4.28068	-0.904356	4.48376	NA	NA	0.50428	7.7063e-06	0.190664	1.86323e-05	0.365806	7.33385e-06	NA	NA	0.834327	0.000346975	0.775664	0.00152347	0.86922	0.000556406	NA	NA
ZDHHC18	6.7275e-06	0.000330227	-4.50213	Liver	9.03928e-06	0.000996354	-4.43896	Cells_EBV-transformed_lymphocytes	4.77132e-06	0.000388295	-4.5746	NA	NA	NA	1	1	1	0	3	-0.667771	4.47319	-1.30862	4.28068	-0.904356	4.48376	NA	NA	0.50428	7.7063e-06	0.190664	1.86323e-05	0.365806	7.33385e-06	NA	NA	0.834327	0.000346975	0.775664	0.00152347	0.872185	0.000485018	NA	NA
ZDHHC18	6.7275e-06	0.000330227	-4.50213	Liver	9.03928e-06	0.000996354	-4.43896	Colon_Sigmoid	4.77132e-06	0.000436447	-4.5746	NA	NA	NA	1	1	1	0	3	-0.667771	4.47319	-1.30862	4.28068	-0.904356	4.48376	NA	NA	0.50428	7.7063e-06	0.190664	1.86323e-05	0.365806	7.33385e-06	NA	NA	0.834327	0.000346975	0.775664	0.00152347	0.881134	0.000550291	NA	NA
ZDHHC18	6.7275e-06	0.000330227	-4.50213	Liver	9.03928e-06	0.000996354	-4.43896	Colon_Transverse	4.77132e-06	0.000470473	-4.5746	NA	NA	NA	1	1	1	0	3	-0.667771	4.47319	-1.30862	4.28068	-0.904356	4.48376	NA	NA	0.50428	7.7063e-06	0.190664	1.86323e-05	0.365806	7.33385e-06	NA	NA	0.834327	0.000346975	0.775664	0.00152347	0.884308	0.000615361	NA	NA
ZDHHC18	6.7275e-06	0.000330227	-4.50213	Liver	9.03928e-06	0.000996354	-4.43896	Esophagus_Gastroesophageal_Junction	4.77132e-06	0.000460038	-4.5746	NA	NA	NA	1	1	1	0	3	-0.667771	4.47319	-1.30862	4.28068	-0.904356	4.48376	NA	NA	0.50428	7.7063e-06	0.190664	1.86323e-05	0.365806	7.33385e-06	NA	NA	0.834327	0.000346975	0.775664	0.00152347	0.880406	0.000552535	NA	NA
ZDHHC18	6.7275e-06	0.000330227	-4.50213	Liver	9.03928e-06	0.000996354	-4.43896	Esophagus_Mucosa	4.77132e-06	0.000455916	-4.5746	NA	NA	NA	1	1	1	0	3	-0.667771	4.47319	-1.30862	4.28068	-0.904356	4.48376	NA	NA	0.50428	7.7063e-06	0.190664	1.86323e-05	0.365806	7.33385e-06	NA	NA	0.834327	0.000346975	0.775664	0.00152347	0.88447	0.000554739	NA	NA
ZDHHC18	6.7275e-06	0.000330227	-4.50213	Liver	9.03928e-06	0.000996354	-4.43896	Esophagus_Muscularis	4.77132e-06	0.000425724	-4.5746	NA	NA	NA	1	1	1	0	3	-0.667771	4.47319	-1.30862	4.28068	-0.904356	4.48376	NA	NA	0.50428	7.7063e-06	0.190664	1.86323e-05	0.365806	7.33385e-06	NA	NA	0.834327	0.000346975	0.775664	0.00152347	0.88449	0.000543267	NA	NA
ZDHHC18	6.7275e-06	0.000330227	-4.50213	Liver	9.03928e-06	0.000996354	-4.43896	Heart_Atrial_Appendage	4.77132e-06	0.000470452	-4.5746	NA	NA	NA	1	1	1	0	3	-0.667771	4.47319	-1.30862	4.28068	-0.904356	4.48376	NA	NA	0.50428	7.7063e-06	0.190664	1.86323e-05	0.365806	7.33385e-06	NA	NA	0.834327	0.000346975	0.775664	0.00152347	0.87644	0.000597001	NA	NA
ZDHHC18	6.7275e-06	0.000330227	-4.50213	Liver	9.03928e-06	0.000996354	-4.43896	Heart_Left_Ventricle	4.77132e-06	0.000481424	-4.5746	NA	NA	NA	1	1	1	0	3	-0.667771	4.47319	-1.30862	4.28068	-0.904356	4.48376	NA	NA	0.50428	7.7063e-06	0.190664	1.86323e-05	0.365806	7.33385e-06	NA	NA	0.834327	0.000346975	0.775664	0.00152347	0.884847	0.00061599	NA	NA
ZDHHC18	6.7275e-06	0.000330227	-4.50213	Liver	9.03928e-06	0.000996354	-4.43896	Liver	4.77132e-06	0.000501926	-4.5746	NA	NA	NA	1	1	1	0	3	-0.667771	4.47319	-1.30862	4.28068	-0.904356	4.48376	NA	NA	0.50428	7.7063e-06	0.190664	1.86323e-05	0.365806	7.33385e-06	NA	NA	0.834327	0.000346975	0.775664	0.00152347	0.870188	0.000609593	NA	NA
ZDHHC18	6.7275e-06	0.000330227	-4.50213	Liver	9.03928e-06	0.000996354	-4.43896	Lung	4.77132e-06	0.000438902	-4.5746	NA	NA	NA	1	1	1	0	3	-0.667771	4.47319	-1.30862	4.28068	-0.904356	4.48376	NA	NA	0.50428	7.7063e-06	0.190664	1.86323e-05	0.365806	7.33385e-06	NA	NA	0.834327	0.000346975	0.775664	0.00152347	0.873005	0.000562188	NA	NA
ZDHHC18	6.7275e-06	0.000330227	-4.50213	Liver	9.03928e-06	0.000996354	-4.43896	Minor_Salivary_Gland	4.77132e-06	0.000429651	-4.5746	NA	NA	NA	1	1	1	0	3	-0.667771	4.47319	-1.30862	4.28068	-0.904356	4.48376	NA	NA	0.50428	7.7063e-06	0.190664	1.86323e-05	0.365806	7.33385e-06	NA	NA	0.834327	0.000346975	0.775664	0.00152347	0.880539	0.000548879	NA	NA
ZDHHC18	6.7275e-06	0.000330227	-4.50213	Liver	9.03928e-06	0.000996354	-4.43896	Muscle_Skeletal	4.77132e-06	0.000436235	-4.5746	NA	NA	NA	1	1	1	0	3	-0.667771	4.47319	-1.30862	4.28068	-0.904356	4.48376	NA	NA	0.50428	7.7063e-06	0.190664	1.86323e-05	0.365806	7.33385e-06	NA	NA	0.834327	0.000346975	0.775664	0.00152347	0.879362	0.000566898	NA	NA
ZDHHC18	6.7275e-06	0.000330227	-4.50213	Liver	9.03928e-06	0.000996354	-4.43896	Nerve_Tibial	4.77132e-06	0.000454326	-4.5746	NA	NA	NA	1	1	1	0	3	-0.667771	4.47319	-1.30862	4.28068	-0.904356	4.48376	NA	NA	0.50428	7.7063e-06	0.190664	1.86323e-05	0.365806	7.33385e-06	NA	NA	0.834327	0.000346975	0.775664	0.00152347	0.879663	0.000586757	NA	NA
ZDHHC18	6.7275e-06	0.000330227	-4.50213	Liver	9.03928e-06	0.000996354	-4.43896	Ovary	4.77132e-06	0.000477297	-4.5746	NA	NA	NA	1	1	1	0	3	-0.667771	4.47319	-1.30862	4.28068	-0.904356	4.48376	NA	NA	0.50428	7.7063e-06	0.190664	1.86323e-05	0.365806	7.33385e-06	NA	NA	0.834327	0.000346975	0.775664	0.00152347	0.877579	0.000570265	NA	NA
ZDHHC18	6.7275e-06	0.000330227	-4.50213	Liver	9.03928e-06	0.000996354	-4.43896	Pancreas	4.77132e-06	0.000487462	-4.5746	NA	NA	NA	1	1	1	0	3	-0.667771	4.47319	-1.30862	4.28068	-0.904356	4.48376	NA	NA	0.50428	7.7063e-06	0.190664	1.86323e-05	0.365806	7.33385e-06	NA	NA	0.834327	0.000346975	0.775664	0.00152347	0.882594	0.000593153	NA	NA
ZDHHC18	6.7275e-06	0.000330227	-4.50213	Liver	9.03928e-06	0.000996354	-4.43896	Pituitary	4.77132e-06	0.000492501	-4.5746	NA	NA	NA	1	1	1	0	3	-0.667771	4.47319	-1.30862	4.28068	-0.904356	4.48376	NA	NA	0.50428	7.7063e-06	0.190664	1.86323e-05	0.365806	7.33385e-06	NA	NA	0.834327	0.000346975	0.775664	0.00152347	0.884976	0.000590146	NA	NA
ZDHHC18	6.7275e-06	0.000330227	-4.50213	Liver	9.03928e-06	0.000996354	-4.43896	Prostate	4.77132e-06	0.000461188	-4.5746	NA	NA	NA	1	1	1	0	3	-0.667771	4.47319	-1.30862	4.28068	-0.904356	4.48376	NA	NA	0.50428	7.7063e-06	0.190664	1.86323e-05	0.365806	7.33385e-06	NA	NA	0.834327	0.000346975	0.775664	0.00152347	0.88191	0.000572636	NA	NA
ZDHHC18	6.7275e-06	0.000330227	-4.50213	Liver	9.03928e-06	0.000996354	-4.43896	Skin_Not_Sun_Exposed_Suprapubic	4.77132e-06	0.00048477	-4.5746	NA	NA	NA	1	1	1	0	3	-0.667771	4.47319	-1.30862	4.28068	-0.904356	4.48376	NA	NA	0.50428	7.7063e-06	0.190664	1.86323e-05	0.365806	7.33385e-06	NA	NA	0.834327	0.000346975	0.775664	0.00152347	0.886495	0.000570233	NA	NA
ZDHHC18	6.7275e-06	0.000330227	-4.50213	Liver	9.03928e-06	0.000996354	-4.43896	Skin_Sun_Exposed_Lower_leg	4.77132e-06	0.00045826	-4.5746	NA	NA	NA	1	1	1	0	3	-0.667771	4.47319	-1.30862	4.28068	-0.904356	4.48376	NA	NA	0.50428	7.7063e-06	0.190664	1.86323e-05	0.365806	7.33385e-06	NA	NA	0.834327	0.000346975	0.775664	0.00152347	0.884592	0.000570148	NA	NA
ZDHHC18	6.7275e-06	0.000330227	-4.50213	Liver	9.03928e-06	0.000996354	-4.43896	Small_Intestine_Terminal_Ileum	4.77132e-06	0.000448826	-4.5746	NA	NA	NA	1	1	1	0	3	-0.667771	4.47319	-1.30862	4.28068	-0.904356	4.48376	NA	NA	0.50428	7.7063e-06	0.190664	1.86323e-05	0.365806	7.33385e-06	NA	NA	0.834327	0.000346975	0.775664	0.00152347	0.884025	0.000554041	NA	NA
ZDHHC18	6.7275e-06	0.000330227	-4.50213	Liver	9.03928e-06	0.000996354	-4.43896	Spleen	4.77132e-06	0.000432801	4.5746	NA	NA	NA	1	1	1	0	3	-0.667771	4.47319	-1.30862	4.28068	0.904356	-4.48376	NA	NA	0.50428	7.7063e-06	0.190664	1.86323e-05	0.365806	7.33385e-06	NA	NA	0.834327	0.000346975	0.775664	0.00152347	0.871714	0.000528206	NA	NA
ZDHHC18	6.7275e-06	0.000330227	-4.50213	Liver	9.03928e-06	0.000996354	-4.43896	Stomach	4.77132e-06	0.000458125	-4.5746	NA	NA	NA	1	1	1	0	3	-0.667771	4.47319	-1.30862	4.28068	-0.904356	4.48376	NA	NA	0.50428	7.7063e-06	0.190664	1.86323e-05	0.365806	7.33385e-06	NA	NA	0.834327	0.000346975	0.775664	0.00152347	0.884106	0.00060544	NA	NA
ZDHHC18	6.7275e-06	0.000330227	-4.50213	Liver	9.03928e-06	0.000996354	-4.43896	Testis	9.03928e-06	0.000845069	-4.43896	NA	NA	NA	1	1	1	0	3	-0.667771	4.47319	-1.30862	4.28068	-1.30862	4.28068	NA	NA	0.50428	7.7063e-06	0.190664	1.86323e-05	0.190664	1.86323e-05	NA	NA	0.834327	0.000346975	0.775664	0.00152347	0.793241	0.00142176	NA	NA
ZDHHC18	6.7275e-06	0.000330227	-4.50213	Liver	9.03928e-06	0.000996354	-4.43896	Thyroid	4.77132e-06	0.000454306	-4.5746	NA	NA	NA	1	1	1	0	3	-0.667771	4.47319	-1.30862	4.28068	-0.904356	4.48376	NA	NA	0.50428	7.7063e-06	0.190664	1.86323e-05	0.365806	7.33385e-06	NA	NA	0.834327	0.000346975	0.775664	0.00152347	0.876846	0.000546228	NA	NA
ZDHHC18	6.7275e-06	0.000330227	-4.50213	Liver	9.03928e-06	0.000996354	-4.43896	Uterus	4.77132e-06	0.00048998	-4.5746	NA	NA	NA	1	1	1	0	3	-0.667771	4.47319	-1.30862	4.28068	-0.904356	4.48376	NA	NA	0.50428	7.7063e-06	0.190664	1.86323e-05	0.365806	7.33385e-06	NA	NA	0.834327	0.000346975	0.775664	0.00152347	0.877976	0.000562943	NA	NA
ZDHHC18	6.7275e-06	0.000330227	-4.50213	Liver	9.03928e-06	0.000996354	-4.43896	Vagina	4.77132e-06	0.000492413	-4.5746	NA	NA	NA	1	1	1	0	3	-0.667771	4.47319	-1.30862	4.28068	-0.904356	4.48376	NA	NA	0.50428	7.7063e-06	0.190664	1.86323e-05	0.365806	7.33385e-06	NA	NA	0.834327	0.000346975	0.775664	0.00152347	0.878672	0.000587367	NA	NA
ZDHHC18	6.7275e-06	0.000330227	-4.50213	Liver	9.03928e-06	0.000996354	-4.43896	Whole_Blood	4.77132e-06	0.000421175	4.5746	NA	NA	NA	1	1	1	0	3	-0.667771	4.47319	-1.30862	4.28068	0.904356	-4.48376	NA	NA	0.50428	7.7063e-06	0.190664	1.86323e-05	0.365806	7.33385e-06	NA	NA	0.834327	0.000346975	0.775664	0.00152347	0.876072	0.000508014	NA	NA
ZDHHC18	6.7275e-06	0.000330227	-4.50213	Liver	9.03928e-06	0.000996354	-4.43896	smultixcan	4.77132e-06	0.000422062	4.5746	NA	NA	NA	1	1	1	0	3	-0.667771	4.47319	-1.30862	4.28068	0.904356	-4.48376	NA	NA	0.50428	7.7063e-06	0.190664	1.86323e-05	0.365806	7.33385e-06	NA	NA	0.834327	0.000346975	0.775664	0.00152347	0.868415	0.00055311	NA	NA
ZDHHC18	6.7275e-06	0.000330227	-4.50213	Minor_Salivary_Gland	8.05846e-06	0.000872786	-4.46362	Adipose_Subcutaneous	4.77132e-06	0.000448049	-4.5746	NA	NA	NA	1	1	1	0	3	-0.667771	4.47319	-0.956432	4.3666	-0.904356	4.48376	NA	NA	0.50428	7.7063e-06	0.338854	1.26195e-05	0.365806	7.33385e-06	NA	NA	0.834327	0.000346975	0.873372	0.00124328	0.879052	0.000578732	NA	NA
ZDHHC18	6.7275e-06	0.000330227	-4.50213	Minor_Salivary_Gland	8.05846e-06	0.000872786	-4.46362	Adipose_Visceral_Omentum	4.77132e-06	0.000448537	-4.5746	NA	NA	NA	1	1	1	0	3	-0.667771	4.47319	-0.956432	4.3666	-0.904356	4.48376	NA	NA	0.50428	7.7063e-06	0.338854	1.26195e-05	0.365806	7.33385e-06	NA	NA	0.834327	0.000346975	0.873372	0.00124328	0.874996	0.000557541	NA	NA
ZDHHC18	6.7275e-06	0.000330227	-4.50213	Minor_Salivary_Gland	8.05846e-06	0.000872786	-4.46362	Adrenal_Gland	4.77132e-06	0.000472699	-4.5746	NA	NA	NA	1	1	1	0	3	-0.667771	4.47319	-0.956432	4.3666	-0.904356	4.48376	NA	NA	0.50428	7.7063e-06	0.338854	1.26195e-05	0.365806	7.33385e-06	NA	NA	0.834327	0.000346975	0.873372	0.00124328	0.883577	0.000562922	NA	NA
ZDHHC18	6.7275e-06	0.000330227	-4.50213	Minor_Salivary_Gland	8.05846e-06	0.000872786	-4.46362	Artery_Aorta	4.77132e-06	0.000419116	-4.5746	NA	NA	NA	1	1	1	0	3	-0.667771	4.47319	-0.956432	4.3666	-0.904356	4.48376	NA	NA	0.50428	7.7063e-06	0.338854	1.26195e-05	0.365806	7.33385e-06	NA	NA	0.834327	0.000346975	0.873372	0.00124328	0.876472	0.000542204	NA	NA
ZDHHC18	6.7275e-06	0.000330227	-4.50213	Minor_Salivary_Gland	8.05846e-06	0.000872786	-4.46362	Artery_Coronary	4.77132e-06	0.000483635	-4.5746	NA	NA	NA	1	1	1	0	3	-0.667771	4.47319	-0.956432	4.3666	-0.904356	4.48376	NA	NA	0.50428	7.7063e-06	0.338854	1.26195e-05	0.365806	7.33385e-06	NA	NA	0.834327	0.000346975	0.873372	0.00124328	0.872057	0.000593986	NA	NA
ZDHHC18	6.7275e-06	0.000330227	-4.50213	Minor_Salivary_Gland	8.05846e-06	0.000872786	-4.46362	Artery_Tibial	4.77132e-06	0.000435802	-4.5746	NA	NA	NA	1	1	1	0	3	-0.667771	4.47319	-0.956432	4.3666	-0.904356	4.48376	NA	NA	0.50428	7.7063e-06	0.338854	1.26195e-05	0.365806	7.33385e-06	NA	NA	0.834327	0.000346975	0.873372	0.00124328	0.874923	0.000546465	NA	NA
ZDHHC18	6.7275e-06	0.000330227	-4.50213	Minor_Salivary_Gland	8.05846e-06	0.000872786	-4.46362	Brain_Anterior_cingulate_cortex_BA24	4.77132e-06	0.000471422	-4.5746	NA	NA	NA	1	1	1	0	3	-0.667771	4.47319	-0.956432	4.3666	-0.904356	4.48376	NA	NA	0.50428	7.7063e-06	0.338854	1.26195e-05	0.365806	7.33385e-06	NA	NA	0.834327	0.000346975	0.873372	0.00124328	0.881187	0.000650613	NA	NA
ZDHHC18	6.7275e-06	0.000330227	-4.50213	Minor_Salivary_Gland	8.05846e-06	0.000872786	-4.46362	Brain_Caudate_basal_ganglia	4.77132e-06	0.000488966	-4.5746	NA	NA	NA	1	1	1	0	3	-0.667771	4.47319	-0.956432	4.3666	-0.904356	4.48376	NA	NA	0.50428	7.7063e-06	0.338854	1.26195e-05	0.365806	7.33385e-06	NA	NA	0.834327	0.000346975	0.873372	0.00124328	0.88393	0.000615969	NA	NA
ZDHHC18	6.7275e-06	0.000330227	-4.50213	Minor_Salivary_Gland	8.05846e-06	0.000872786	-4.46362	Brain_Cerebellar_Hemisphere	4.77132e-06	0.000437956	-4.5746	NA	NA	NA	1	1	1	0	3	-0.667771	4.47319	-0.956432	4.3666	-0.904356	4.48376	NA	NA	0.50428	7.7063e-06	0.338854	1.26195e-05	0.365806	7.33385e-06	NA	NA	0.834327	0.000346975	0.873372	0.00124328	0.873596	0.000543698	NA	NA
ZDHHC18	6.7275e-06	0.000330227	-4.50213	Minor_Salivary_Gland	8.05846e-06	0.000872786	-4.46362	Brain_Cerebellum	4.77132e-06	0.000462331	-4.5746	NA	NA	NA	1	1	1	0	3	-0.667771	4.47319	-0.956432	4.3666	-0.904356	4.48376	NA	NA	0.50428	7.7063e-06	0.338854	1.26195e-05	0.365806	7.33385e-06	NA	NA	0.834327	0.000346975	0.873372	0.00124328	0.8734	0.000569915	NA	NA
ZDHHC18	6.7275e-06	0.000330227	-4.50213	Minor_Salivary_Gland	8.05846e-06	0.000872786	-4.46362	Brain_Cortex	4.77132e-06	0.000455882	-4.5746	NA	NA	NA	1	1	1	0	3	-0.667771	4.47319	-0.956432	4.3666	-0.904356	4.48376	NA	NA	0.50428	7.7063e-06	0.338854	1.26195e-05	0.365806	7.33385e-06	NA	NA	0.834327	0.000346975	0.873372	0.00124328	0.875007	0.000568518	NA	NA
ZDHHC18	6.7275e-06	0.000330227	-4.50213	Minor_Salivary_Gland	8.05846e-06	0.000872786	-4.46362	Brain_Frontal_Cortex_BA9	4.77132e-06	0.000471466	-4.5746	NA	NA	NA	1	1	1	0	3	-0.667771	4.47319	-0.956432	4.3666	-0.904356	4.48376	NA	NA	0.50428	7.7063e-06	0.338854	1.26195e-05	0.365806	7.33385e-06	NA	NA	0.834327	0.000346975	0.873372	0.00124328	0.875344	0.00061634	NA	NA
ZDHHC18	6.7275e-06	0.000330227	-4.50213	Minor_Salivary_Gland	8.05846e-06	0.000872786	-4.46362	Brain_Hippocampus	4.77132e-06	0.000569225	-4.5746	NA	NA	NA	1	1	1	0	3	-0.667771	4.47319	-0.956432	4.3666	-0.904356	4.48376	NA	NA	0.50428	7.7063e-06	0.338854	1.26195e-05	0.365806	7.33385e-06	NA	NA	0.834327	0.000346975	0.873372	0.00124328	0.889609	0.000699084	NA	NA
ZDHHC18	6.7275e-06	0.000330227	-4.50213	Minor_Salivary_Gland	8.05846e-06	0.000872786	-4.46362	Brain_Nucleus_accumbens_basal_ganglia	4.77132e-06	0.00048234	-4.5746	NA	NA	NA	1	1	1	0	3	-0.667771	4.47319	-0.956432	4.3666	-0.904356	4.48376	NA	NA	0.50428	7.7063e-06	0.338854	1.26195e-05	0.365806	7.33385e-06	NA	NA	0.834327	0.000346975	0.873372	0.00124328	0.877034	0.000633205	NA	NA
ZDHHC18	6.7275e-06	0.000330227	-4.50213	Minor_Salivary_Gland	8.05846e-06	0.000872786	-4.46362	Brain_Putamen_basal_ganglia	4.77132e-06	0.00051615	-4.5746	NA	NA	NA	1	1	1	0	3	-0.667771	4.47319	-0.956432	4.3666	-0.904356	4.48376	NA	NA	0.50428	7.7063e-06	0.338854	1.26195e-05	0.365806	7.33385e-06	NA	NA	0.834327	0.000346975	0.873372	0.00124328	0.874051	0.000643958	NA	NA
ZDHHC18	6.7275e-06	0.000330227	-4.50213	Minor_Salivary_Gland	8.05846e-06	0.000872786	-4.46362	Brain_Spinal_cord_cervical_c-1	4.77132e-06	0.000524588	-4.5746	NA	NA	NA	1	1	1	0	3	-0.667771	4.47319	-0.956432	4.3666	-0.904356	4.48376	NA	NA	0.50428	7.7063e-06	0.338854	1.26195e-05	0.365806	7.33385e-06	NA	NA	0.834327	0.000346975	0.873372	0.00124328	0.886965	0.000687287	NA	NA
ZDHHC18	6.7275e-06	0.000330227	-4.50213	Minor_Salivary_Gland	8.05846e-06	0.000872786	-4.46362	Brain_Substantia_nigra	4.77132e-06	0.000610154	-4.5746	NA	NA	NA	1	1	1	0	3	-0.667771	4.47319	-0.956432	4.3666	-0.904356	4.48376	NA	NA	0.50428	7.7063e-06	0.338854	1.26195e-05	0.365806	7.33385e-06	NA	NA	0.834327	0.000346975	0.873372	0.00124328	0.88475	0.000774702	NA	NA
ZDHHC18	6.7275e-06	0.000330227	-4.50213	Minor_Salivary_Gland	8.05846e-06	0.000872786	-4.46362	Breast_Mammary_Tissue	4.77132e-06	0.000451308	-4.5746	NA	NA	NA	1	1	1	0	3	-0.667771	4.47319	-0.956432	4.3666	-0.904356	4.48376	NA	NA	0.50428	7.7063e-06	0.338854	1.26195e-05	0.365806	7.33385e-06	NA	NA	0.834327	0.000346975	0.873372	0.00124328	0.881073	0.000564418	NA	NA
ZDHHC18	6.7275e-06	0.000330227	-4.50213	Minor_Salivary_Gland	8.05846e-06	0.000872786	-4.46362	Cells_Cultured_fibroblasts	4.77132e-06	0.000458801	-4.5746	NA	NA	NA	1	1	1	0	3	-0.667771	4.47319	-0.956432	4.3666	-0.904356	4.48376	NA	NA	0.50428	7.7063e-06	0.338854	1.26195e-05	0.365806	7.33385e-06	NA	NA	0.834327	0.000346975	0.873372	0.00124328	0.86922	0.000556406	NA	NA
ZDHHC18	6.7275e-06	0.000330227	-4.50213	Minor_Salivary_Gland	8.05846e-06	0.000872786	-4.46362	Cells_EBV-transformed_lymphocytes	4.77132e-06	0.000388295	-4.5746	NA	NA	NA	1	1	1	0	3	-0.667771	4.47319	-0.956432	4.3666	-0.904356	4.48376	NA	NA	0.50428	7.7063e-06	0.338854	1.26195e-05	0.365806	7.33385e-06	NA	NA	0.834327	0.000346975	0.873372	0.00124328	0.872185	0.000485018	NA	NA
ZDHHC18	6.7275e-06	0.000330227	-4.50213	Minor_Salivary_Gland	8.05846e-06	0.000872786	-4.46362	Colon_Sigmoid	4.77132e-06	0.000436447	-4.5746	NA	NA	NA	1	1	1	0	3	-0.667771	4.47319	-0.956432	4.3666	-0.904356	4.48376	NA	NA	0.50428	7.7063e-06	0.338854	1.26195e-05	0.365806	7.33385e-06	NA	NA	0.834327	0.000346975	0.873372	0.00124328	0.881134	0.000550291	NA	NA
ZDHHC18	6.7275e-06	0.000330227	-4.50213	Minor_Salivary_Gland	8.05846e-06	0.000872786	-4.46362	Colon_Transverse	4.77132e-06	0.000470473	-4.5746	NA	NA	NA	1	1	1	0	3	-0.667771	4.47319	-0.956432	4.3666	-0.904356	4.48376	NA	NA	0.50428	7.7063e-06	0.338854	1.26195e-05	0.365806	7.33385e-06	NA	NA	0.834327	0.000346975	0.873372	0.00124328	0.884308	0.000615361	NA	NA
ZDHHC18	6.7275e-06	0.000330227	-4.50213	Minor_Salivary_Gland	8.05846e-06	0.000872786	-4.46362	Esophagus_Gastroesophageal_Junction	4.77132e-06	0.000460038	-4.5746	NA	NA	NA	1	1	1	0	3	-0.667771	4.47319	-0.956432	4.3666	-0.904356	4.48376	NA	NA	0.50428	7.7063e-06	0.338854	1.26195e-05	0.365806	7.33385e-06	NA	NA	0.834327	0.000346975	0.873372	0.00124328	0.880406	0.000552535	NA	NA
ZDHHC18	6.7275e-06	0.000330227	-4.50213	Minor_Salivary_Gland	8.05846e-06	0.000872786	-4.46362	Esophagus_Mucosa	4.77132e-06	0.000455916	-4.5746	NA	NA	NA	1	1	1	0	3	-0.667771	4.47319	-0.956432	4.3666	-0.904356	4.48376	NA	NA	0.50428	7.7063e-06	0.338854	1.26195e-05	0.365806	7.33385e-06	NA	NA	0.834327	0.000346975	0.873372	0.00124328	0.88447	0.000554739	NA	NA
ZDHHC18	6.7275e-06	0.000330227	-4.50213	Minor_Salivary_Gland	8.05846e-06	0.000872786	-4.46362	Esophagus_Muscularis	4.77132e-06	0.000425724	-4.5746	NA	NA	NA	1	1	1	0	3	-0.667771	4.47319	-0.956432	4.3666	-0.904356	4.48376	NA	NA	0.50428	7.7063e-06	0.338854	1.26195e-05	0.365806	7.33385e-06	NA	NA	0.834327	0.000346975	0.873372	0.00124328	0.88449	0.000543267	NA	NA
ZDHHC18	6.7275e-06	0.000330227	-4.50213	Minor_Salivary_Gland	8.05846e-06	0.000872786	-4.46362	Heart_Atrial_Appendage	4.77132e-06	0.000470452	-4.5746	NA	NA	NA	1	1	1	0	3	-0.667771	4.47319	-0.956432	4.3666	-0.904356	4.48376	NA	NA	0.50428	7.7063e-06	0.338854	1.26195e-05	0.365806	7.33385e-06	NA	NA	0.834327	0.000346975	0.873372	0.00124328	0.87644	0.000597001	NA	NA
ZDHHC18	6.7275e-06	0.000330227	-4.50213	Minor_Salivary_Gland	8.05846e-06	0.000872786	-4.46362	Heart_Left_Ventricle	4.77132e-06	0.000481424	-4.5746	NA	NA	NA	1	1	1	0	3	-0.667771	4.47319	-0.956432	4.3666	-0.904356	4.48376	NA	NA	0.50428	7.7063e-06	0.338854	1.26195e-05	0.365806	7.33385e-06	NA	NA	0.834327	0.000346975	0.873372	0.00124328	0.884847	0.00061599	NA	NA
ZDHHC18	6.7275e-06	0.000330227	-4.50213	Minor_Salivary_Gland	8.05846e-06	0.000872786	-4.46362	Liver	4.77132e-06	0.000501926	-4.5746	NA	NA	NA	1	1	1	0	3	-0.667771	4.47319	-0.956432	4.3666	-0.904356	4.48376	NA	NA	0.50428	7.7063e-06	0.338854	1.26195e-05	0.365806	7.33385e-06	NA	NA	0.834327	0.000346975	0.873372	0.00124328	0.870188	0.000609593	NA	NA
ZDHHC18	6.7275e-06	0.000330227	-4.50213	Minor_Salivary_Gland	8.05846e-06	0.000872786	-4.46362	Lung	4.77132e-06	0.000438902	-4.5746	NA	NA	NA	1	1	1	0	3	-0.667771	4.47319	-0.956432	4.3666	-0.904356	4.48376	NA	NA	0.50428	7.7063e-06	0.338854	1.26195e-05	0.365806	7.33385e-06	NA	NA	0.834327	0.000346975	0.873372	0.00124328	0.873005	0.000562188	NA	NA
ZDHHC18	6.7275e-06	0.000330227	-4.50213	Minor_Salivary_Gland	8.05846e-06	0.000872786	-4.46362	Minor_Salivary_Gland	4.77132e-06	0.000429651	-4.5746	NA	NA	NA	1	1	1	0	3	-0.667771	4.47319	-0.956432	4.3666	-0.904356	4.48376	NA	NA	0.50428	7.7063e-06	0.338854	1.26195e-05	0.365806	7.33385e-06	NA	NA	0.834327	0.000346975	0.873372	0.00124328	0.880539	0.000548879	NA	NA
ZDHHC18	6.7275e-06	0.000330227	-4.50213	Minor_Salivary_Gland	8.05846e-06	0.000872786	-4.46362	Muscle_Skeletal	4.77132e-06	0.000436235	-4.5746	NA	NA	NA	1	1	1	0	3	-0.667771	4.47319	-0.956432	4.3666	-0.904356	4.48376	NA	NA	0.50428	7.7063e-06	0.338854	1.26195e-05	0.365806	7.33385e-06	NA	NA	0.834327	0.000346975	0.873372	0.00124328	0.879362	0.000566898	NA	NA
ZDHHC18	6.7275e-06	0.000330227	-4.50213	Minor_Salivary_Gland	8.05846e-06	0.000872786	-4.46362	Nerve_Tibial	4.77132e-06	0.000454326	-4.5746	NA	NA	NA	1	1	1	0	3	-0.667771	4.47319	-0.956432	4.3666	-0.904356	4.48376	NA	NA	0.50428	7.7063e-06	0.338854	1.26195e-05	0.365806	7.33385e-06	NA	NA	0.834327	0.000346975	0.873372	0.00124328	0.879663	0.000586757	NA	NA
ZDHHC18	6.7275e-06	0.000330227	-4.50213	Minor_Salivary_Gland	8.05846e-06	0.000872786	-4.46362	Ovary	4.77132e-06	0.000477297	-4.5746	NA	NA	NA	1	1	1	0	3	-0.667771	4.47319	-0.956432	4.3666	-0.904356	4.48376	NA	NA	0.50428	7.7063e-06	0.338854	1.26195e-05	0.365806	7.33385e-06	NA	NA	0.834327	0.000346975	0.873372	0.00124328	0.877579	0.000570265	NA	NA
ZDHHC18	6.7275e-06	0.000330227	-4.50213	Minor_Salivary_Gland	8.05846e-06	0.000872786	-4.46362	Pancreas	4.77132e-06	0.000487462	-4.5746	NA	NA	NA	1	1	1	0	3	-0.667771	4.47319	-0.956432	4.3666	-0.904356	4.48376	NA	NA	0.50428	7.7063e-06	0.338854	1.26195e-05	0.365806	7.33385e-06	NA	NA	0.834327	0.000346975	0.873372	0.00124328	0.882594	0.000593153	NA	NA
ZDHHC18	6.7275e-06	0.000330227	-4.50213	Minor_Salivary_Gland	8.05846e-06	0.000872786	-4.46362	Pituitary	4.77132e-06	0.000492501	-4.5746	NA	NA	NA	1	1	1	0	3	-0.667771	4.47319	-0.956432	4.3666	-0.904356	4.48376	NA	NA	0.50428	7.7063e-06	0.338854	1.26195e-05	0.365806	7.33385e-06	NA	NA	0.834327	0.000346975	0.873372	0.00124328	0.884976	0.000590146	NA	NA
ZDHHC18	6.7275e-06	0.000330227	-4.50213	Minor_Salivary_Gland	8.05846e-06	0.000872786	-4.46362	Prostate	4.77132e-06	0.000461188	-4.5746	NA	NA	NA	1	1	1	0	3	-0.667771	4.47319	-0.956432	4.3666	-0.904356	4.48376	NA	NA	0.50428	7.7063e-06	0.338854	1.26195e-05	0.365806	7.33385e-06	NA	NA	0.834327	0.000346975	0.873372	0.00124328	0.88191	0.000572636	NA	NA
ZDHHC18	6.7275e-06	0.000330227	-4.50213	Minor_Salivary_Gland	8.05846e-06	0.000872786	-4.46362	Skin_Not_Sun_Exposed_Suprapubic	4.77132e-06	0.00048477	-4.5746	NA	NA	NA	1	1	1	0	3	-0.667771	4.47319	-0.956432	4.3666	-0.904356	4.48376	NA	NA	0.50428	7.7063e-06	0.338854	1.26195e-05	0.365806	7.33385e-06	NA	NA	0.834327	0.000346975	0.873372	0.00124328	0.886495	0.000570233	NA	NA
ZDHHC18	6.7275e-06	0.000330227	-4.50213	Minor_Salivary_Gland	8.05846e-06	0.000872786	-4.46362	Skin_Sun_Exposed_Lower_leg	4.77132e-06	0.00045826	-4.5746	NA	NA	NA	1	1	1	0	3	-0.667771	4.47319	-0.956432	4.3666	-0.904356	4.48376	NA	NA	0.50428	7.7063e-06	0.338854	1.26195e-05	0.365806	7.33385e-06	NA	NA	0.834327	0.000346975	0.873372	0.00124328	0.884592	0.000570148	NA	NA
ZDHHC18	6.7275e-06	0.000330227	-4.50213	Minor_Salivary_Gland	8.05846e-06	0.000872786	-4.46362	Small_Intestine_Terminal_Ileum	4.77132e-06	0.000448826	-4.5746	NA	NA	NA	1	1	1	0	3	-0.667771	4.47319	-0.956432	4.3666	-0.904356	4.48376	NA	NA	0.50428	7.7063e-06	0.338854	1.26195e-05	0.365806	7.33385e-06	NA	NA	0.834327	0.000346975	0.873372	0.00124328	0.884025	0.000554041	NA	NA
ZDHHC18	6.7275e-06	0.000330227	-4.50213	Minor_Salivary_Gland	8.05846e-06	0.000872786	-4.46362	Spleen	4.77132e-06	0.000432801	4.5746	NA	NA	NA	1	1	1	0	3	-0.667771	4.47319	-0.956432	4.3666	0.904356	-4.48376	NA	NA	0.50428	7.7063e-06	0.338854	1.26195e-05	0.365806	7.33385e-06	NA	NA	0.834327	0.000346975	0.873372	0.00124328	0.871714	0.000528206	NA	NA
ZDHHC18	6.7275e-06	0.000330227	-4.50213	Minor_Salivary_Gland	8.05846e-06	0.000872786	-4.46362	Stomach	4.77132e-06	0.000458125	-4.5746	NA	NA	NA	1	1	1	0	3	-0.667771	4.47319	-0.956432	4.3666	-0.904356	4.48376	NA	NA	0.50428	7.7063e-06	0.338854	1.26195e-05	0.365806	7.33385e-06	NA	NA	0.834327	0.000346975	0.873372	0.00124328	0.884106	0.00060544	NA	NA
ZDHHC18	6.7275e-06	0.000330227	-4.50213	Minor_Salivary_Gland	8.05846e-06	0.000872786	-4.46362	Testis	9.03928e-06	0.000845069	-4.43896	NA	NA	NA	1	1	1	0	3	-0.667771	4.47319	-0.956432	4.3666	-1.30862	4.28068	NA	NA	0.50428	7.7063e-06	0.338854	1.26195e-05	0.190664	1.86323e-05	NA	NA	0.834327	0.000346975	0.873372	0.00124328	0.793241	0.00142176	NA	NA
ZDHHC18	6.7275e-06	0.000330227	-4.50213	Minor_Salivary_Gland	8.05846e-06	0.000872786	-4.46362	Thyroid	4.77132e-06	0.000454306	-4.5746	NA	NA	NA	1	1	1	0	3	-0.667771	4.47319	-0.956432	4.3666	-0.904356	4.48376	NA	NA	0.50428	7.7063e-06	0.338854	1.26195e-05	0.365806	7.33385e-06	NA	NA	0.834327	0.000346975	0.873372	0.00124328	0.876846	0.000546228	NA	NA
ZDHHC18	6.7275e-06	0.000330227	-4.50213	Minor_Salivary_Gland	8.05846e-06	0.000872786	-4.46362	Uterus	4.77132e-06	0.00048998	-4.5746	NA	NA	NA	1	1	1	0	3	-0.667771	4.47319	-0.956432	4.3666	-0.904356	4.48376	NA	NA	0.50428	7.7063e-06	0.338854	1.26195e-05	0.365806	7.33385e-06	NA	NA	0.834327	0.000346975	0.873372	0.00124328	0.877976	0.000562943	NA	NA
ZDHHC18	6.7275e-06	0.000330227	-4.50213	Minor_Salivary_Gland	8.05846e-06	0.000872786	-4.46362	Vagina	4.77132e-06	0.000492413	-4.5746	NA	NA	NA	1	1	1	0	3	-0.667771	4.47319	-0.956432	4.3666	-0.904356	4.48376	NA	NA	0.50428	7.7063e-06	0.338854	1.26195e-05	0.365806	7.33385e-06	NA	NA	0.834327	0.000346975	0.873372	0.00124328	0.878672	0.000587367	NA	NA
ZDHHC18	6.7275e-06	0.000330227	-4.50213	Minor_Salivary_Gland	8.05846e-06	0.000872786	-4.46362	Whole_Blood	4.77132e-06	0.000421175	4.5746	NA	NA	NA	1	1	1	0	3	-0.667771	4.47319	-0.956432	4.3666	0.904356	-4.48376	NA	NA	0.50428	7.7063e-06	0.338854	1.26195e-05	0.365806	7.33385e-06	NA	NA	0.834327	0.000346975	0.873372	0.00124328	0.876072	0.000508014	NA	NA
ZDHHC18	6.7275e-06	0.000330227	-4.50213	Minor_Salivary_Gland	8.05846e-06	0.000872786	-4.46362	smultixcan	4.77132e-06	0.000422062	4.5746	NA	NA	NA	1	1	1	0	3	-0.667771	4.47319	-0.956432	4.3666	0.904356	-4.48376	NA	NA	0.50428	7.7063e-06	0.338854	1.26195e-05	0.365806	7.33385e-06	NA	NA	0.834327	0.000346975	0.873372	0.00124328	0.868415	0.00055311	NA	NA
ZDHHC18	6.7275e-06	0.000330227	-4.50213	Prostate	8.05846e-06	0.0007826	-4.46362	Adipose_Subcutaneous	4.77132e-06	0.000448049	-4.5746	NA	NA	NA	1	1	1	0	3	-0.667771	4.47319	-0.956432	4.3666	-0.904356	4.48376	NA	NA	0.50428	7.7063e-06	0.338854	1.26195e-05	0.365806	7.33385e-06	NA	NA	0.834327	0.000346975	0.891768	0.00105385	0.879052	0.000578732	NA	NA
ZDHHC18	6.7275e-06	0.000330227	-4.50213	Prostate	8.05846e-06	0.0007826	-4.46362	Adipose_Visceral_Omentum	4.77132e-06	0.000448537	-4.5746	NA	NA	NA	1	1	1	0	3	-0.667771	4.47319	-0.956432	4.3666	-0.904356	4.48376	NA	NA	0.50428	7.7063e-06	0.338854	1.26195e-05	0.365806	7.33385e-06	NA	NA	0.834327	0.000346975	0.891768	0.00105385	0.874996	0.000557541	NA	NA
ZDHHC18	6.7275e-06	0.000330227	-4.50213	Prostate	8.05846e-06	0.0007826	-4.46362	Adrenal_Gland	4.77132e-06	0.000472699	-4.5746	NA	NA	NA	1	1	1	0	3	-0.667771	4.47319	-0.956432	4.3666	-0.904356	4.48376	NA	NA	0.50428	7.7063e-06	0.338854	1.26195e-05	0.365806	7.33385e-06	NA	NA	0.834327	0.000346975	0.891768	0.00105385	0.883577	0.000562922	NA	NA
ZDHHC18	6.7275e-06	0.000330227	-4.50213	Prostate	8.05846e-06	0.0007826	-4.46362	Artery_Aorta	4.77132e-06	0.000419116	-4.5746	NA	NA	NA	1	1	1	0	3	-0.667771	4.47319	-0.956432	4.3666	-0.904356	4.48376	NA	NA	0.50428	7.7063e-06	0.338854	1.26195e-05	0.365806	7.33385e-06	NA	NA	0.834327	0.000346975	0.891768	0.00105385	0.876472	0.000542204	NA	NA
ZDHHC18	6.7275e-06	0.000330227	-4.50213	Prostate	8.05846e-06	0.0007826	-4.46362	Artery_Coronary	4.77132e-06	0.000483635	-4.5746	NA	NA	NA	1	1	1	0	3	-0.667771	4.47319	-0.956432	4.3666	-0.904356	4.48376	NA	NA	0.50428	7.7063e-06	0.338854	1.26195e-05	0.365806	7.33385e-06	NA	NA	0.834327	0.000346975	0.891768	0.00105385	0.872057	0.000593986	NA	NA
ZDHHC18	6.7275e-06	0.000330227	-4.50213	Prostate	8.05846e-06	0.0007826	-4.46362	Artery_Tibial	4.77132e-06	0.000435802	-4.5746	NA	NA	NA	1	1	1	0	3	-0.667771	4.47319	-0.956432	4.3666	-0.904356	4.48376	NA	NA	0.50428	7.7063e-06	0.338854	1.26195e-05	0.365806	7.33385e-06	NA	NA	0.834327	0.000346975	0.891768	0.00105385	0.874923	0.000546465	NA	NA
ZDHHC18	6.7275e-06	0.000330227	-4.50213	Prostate	8.05846e-06	0.0007826	-4.46362	Brain_Anterior_cingulate_cortex_BA24	4.77132e-06	0.000471422	-4.5746	NA	NA	NA	1	1	1	0	3	-0.667771	4.47319	-0.956432	4.3666	-0.904356	4.48376	NA	NA	0.50428	7.7063e-06	0.338854	1.26195e-05	0.365806	7.33385e-06	NA	NA	0.834327	0.000346975	0.891768	0.00105385	0.881187	0.000650613	NA	NA
ZDHHC18	6.7275e-06	0.000330227	-4.50213	Prostate	8.05846e-06	0.0007826	-4.46362	Brain_Caudate_basal_ganglia	4.77132e-06	0.000488966	-4.5746	NA	NA	NA	1	1	1	0	3	-0.667771	4.47319	-0.956432	4.3666	-0.904356	4.48376	NA	NA	0.50428	7.7063e-06	0.338854	1.26195e-05	0.365806	7.33385e-06	NA	NA	0.834327	0.000346975	0.891768	0.00105385	0.88393	0.000615969	NA	NA
ZDHHC18	6.7275e-06	0.000330227	-4.50213	Prostate	8.05846e-06	0.0007826	-4.46362	Brain_Cerebellar_Hemisphere	4.77132e-06	0.000437956	-4.5746	NA	NA	NA	1	1	1	0	3	-0.667771	4.47319	-0.956432	4.3666	-0.904356	4.48376	NA	NA	0.50428	7.7063e-06	0.338854	1.26195e-05	0.365806	7.33385e-06	NA	NA	0.834327	0.000346975	0.891768	0.00105385	0.873596	0.000543698	NA	NA
ZDHHC18	6.7275e-06	0.000330227	-4.50213	Prostate	8.05846e-06	0.0007826	-4.46362	Brain_Cerebellum	4.77132e-06	0.000462331	-4.5746	NA	NA	NA	1	1	1	0	3	-0.667771	4.47319	-0.956432	4.3666	-0.904356	4.48376	NA	NA	0.50428	7.7063e-06	0.338854	1.26195e-05	0.365806	7.33385e-06	NA	NA	0.834327	0.000346975	0.891768	0.00105385	0.8734	0.000569915	NA	NA
ZDHHC18	6.7275e-06	0.000330227	-4.50213	Prostate	8.05846e-06	0.0007826	-4.46362	Brain_Cortex	4.77132e-06	0.000455882	-4.5746	NA	NA	NA	1	1	1	0	3	-0.667771	4.47319	-0.956432	4.3666	-0.904356	4.48376	NA	NA	0.50428	7.7063e-06	0.338854	1.26195e-05	0.365806	7.33385e-06	NA	NA	0.834327	0.000346975	0.891768	0.00105385	0.875007	0.000568518	NA	NA
ZDHHC18	6.7275e-06	0.000330227	-4.50213	Prostate	8.05846e-06	0.0007826	-4.46362	Brain_Frontal_Cortex_BA9	4.77132e-06	0.000471466	-4.5746	NA	NA	NA	1	1	1	0	3	-0.667771	4.47319	-0.956432	4.3666	-0.904356	4.48376	NA	NA	0.50428	7.7063e-06	0.338854	1.26195e-05	0.365806	7.33385e-06	NA	NA	0.834327	0.000346975	0.891768	0.00105385	0.875344	0.00061634	NA	NA
ZDHHC18	6.7275e-06	0.000330227	-4.50213	Prostate	8.05846e-06	0.0007826	-4.46362	Brain_Hippocampus	4.77132e-06	0.000569225	-4.5746	NA	NA	NA	1	1	1	0	3	-0.667771	4.47319	-0.956432	4.3666	-0.904356	4.48376	NA	NA	0.50428	7.7063e-06	0.338854	1.26195e-05	0.365806	7.33385e-06	NA	NA	0.834327	0.000346975	0.891768	0.00105385	0.889609	0.000699084	NA	NA
ZDHHC18	6.7275e-06	0.000330227	-4.50213	Prostate	8.05846e-06	0.0007826	-4.46362	Brain_Nucleus_accumbens_basal_ganglia	4.77132e-06	0.00048234	-4.5746	NA	NA	NA	1	1	1	0	3	-0.667771	4.47319	-0.956432	4.3666	-0.904356	4.48376	NA	NA	0.50428	7.7063e-06	0.338854	1.26195e-05	0.365806	7.33385e-06	NA	NA	0.834327	0.000346975	0.891768	0.00105385	0.877034	0.000633205	NA	NA
ZDHHC18	6.7275e-06	0.000330227	-4.50213	Prostate	8.05846e-06	0.0007826	-4.46362	Brain_Putamen_basal_ganglia	4.77132e-06	0.00051615	-4.5746	NA	NA	NA	1	1	1	0	3	-0.667771	4.47319	-0.956432	4.3666	-0.904356	4.48376	NA	NA	0.50428	7.7063e-06	0.338854	1.26195e-05	0.365806	7.33385e-06	NA	NA	0.834327	0.000346975	0.891768	0.00105385	0.874051	0.000643958	NA	NA
ZDHHC18	6.7275e-06	0.000330227	-4.50213	Prostate	8.05846e-06	0.0007826	-4.46362	Brain_Spinal_cord_cervical_c-1	4.77132e-06	0.000524588	-4.5746	NA	NA	NA	1	1	1	0	3	-0.667771	4.47319	-0.956432	4.3666	-0.904356	4.48376	NA	NA	0.50428	7.7063e-06	0.338854	1.26195e-05	0.365806	7.33385e-06	NA	NA	0.834327	0.000346975	0.891768	0.00105385	0.886965	0.000687287	NA	NA
ZDHHC18	6.7275e-06	0.000330227	-4.50213	Prostate	8.05846e-06	0.0007826	-4.46362	Brain_Substantia_nigra	4.77132e-06	0.000610154	-4.5746	NA	NA	NA	1	1	1	0	3	-0.667771	4.47319	-0.956432	4.3666	-0.904356	4.48376	NA	NA	0.50428	7.7063e-06	0.338854	1.26195e-05	0.365806	7.33385e-06	NA	NA	0.834327	0.000346975	0.891768	0.00105385	0.88475	0.000774702	NA	NA
ZDHHC18	6.7275e-06	0.000330227	-4.50213	Prostate	8.05846e-06	0.0007826	-4.46362	Breast_Mammary_Tissue	4.77132e-06	0.000451308	-4.5746	NA	NA	NA	1	1	1	0	3	-0.667771	4.47319	-0.956432	4.3666	-0.904356	4.48376	NA	NA	0.50428	7.7063e-06	0.338854	1.26195e-05	0.365806	7.33385e-06	NA	NA	0.834327	0.000346975	0.891768	0.00105385	0.881073	0.000564418	NA	NA
ZDHHC18	6.7275e-06	0.000330227	-4.50213	Prostate	8.05846e-06	0.0007826	-4.46362	Cells_Cultured_fibroblasts	4.77132e-06	0.000458801	-4.5746	NA	NA	NA	1	1	1	0	3	-0.667771	4.47319	-0.956432	4.3666	-0.904356	4.48376	NA	NA	0.50428	7.7063e-06	0.338854	1.26195e-05	0.365806	7.33385e-06	NA	NA	0.834327	0.000346975	0.891768	0.00105385	0.86922	0.000556406	NA	NA
ZDHHC18	6.7275e-06	0.000330227	-4.50213	Prostate	8.05846e-06	0.0007826	-4.46362	Cells_EBV-transformed_lymphocytes	4.77132e-06	0.000388295	-4.5746	NA	NA	NA	1	1	1	0	3	-0.667771	4.47319	-0.956432	4.3666	-0.904356	4.48376	NA	NA	0.50428	7.7063e-06	0.338854	1.26195e-05	0.365806	7.33385e-06	NA	NA	0.834327	0.000346975	0.891768	0.00105385	0.872185	0.000485018	NA	NA
ZDHHC18	6.7275e-06	0.000330227	-4.50213	Prostate	8.05846e-06	0.0007826	-4.46362	Colon_Sigmoid	4.77132e-06	0.000436447	-4.5746	NA	NA	NA	1	1	1	0	3	-0.667771	4.47319	-0.956432	4.3666	-0.904356	4.48376	NA	NA	0.50428	7.7063e-06	0.338854	1.26195e-05	0.365806	7.33385e-06	NA	NA	0.834327	0.000346975	0.891768	0.00105385	0.881134	0.000550291	NA	NA
ZDHHC18	6.7275e-06	0.000330227	-4.50213	Prostate	8.05846e-06	0.0007826	-4.46362	Colon_Transverse	4.77132e-06	0.000470473	-4.5746	NA	NA	NA	1	1	1	0	3	-0.667771	4.47319	-0.956432	4.3666	-0.904356	4.48376	NA	NA	0.50428	7.7063e-06	0.338854	1.26195e-05	0.365806	7.33385e-06	NA	NA	0.834327	0.000346975	0.891768	0.00105385	0.884308	0.000615361	NA	NA
ZDHHC18	6.7275e-06	0.000330227	-4.50213	Prostate	8.05846e-06	0.0007826	-4.46362	Esophagus_Gastroesophageal_Junction	4.77132e-06	0.000460038	-4.5746	NA	NA	NA	1	1	1	0	3	-0.667771	4.47319	-0.956432	4.3666	-0.904356	4.48376	NA	NA	0.50428	7.7063e-06	0.338854	1.26195e-05	0.365806	7.33385e-06	NA	NA	0.834327	0.000346975	0.891768	0.00105385	0.880406	0.000552535	NA	NA
ZDHHC18	6.7275e-06	0.000330227	-4.50213	Prostate	8.05846e-06	0.0007826	-4.46362	Esophagus_Mucosa	4.77132e-06	0.000455916	-4.5746	NA	NA	NA	1	1	1	0	3	-0.667771	4.47319	-0.956432	4.3666	-0.904356	4.48376	NA	NA	0.50428	7.7063e-06	0.338854	1.26195e-05	0.365806	7.33385e-06	NA	NA	0.834327	0.000346975	0.891768	0.00105385	0.88447	0.000554739	NA	NA
ZDHHC18	6.7275e-06	0.000330227	-4.50213	Prostate	8.05846e-06	0.0007826	-4.46362	Esophagus_Muscularis	4.77132e-06	0.000425724	-4.5746	NA	NA	NA	1	1	1	0	3	-0.667771	4.47319	-0.956432	4.3666	-0.904356	4.48376	NA	NA	0.50428	7.7063e-06	0.338854	1.26195e-05	0.365806	7.33385e-06	NA	NA	0.834327	0.000346975	0.891768	0.00105385	0.88449	0.000543267	NA	NA
ZDHHC18	6.7275e-06	0.000330227	-4.50213	Prostate	8.05846e-06	0.0007826	-4.46362	Heart_Atrial_Appendage	4.77132e-06	0.000470452	-4.5746	NA	NA	NA	1	1	1	0	3	-0.667771	4.47319	-0.956432	4.3666	-0.904356	4.48376	NA	NA	0.50428	7.7063e-06	0.338854	1.26195e-05	0.365806	7.33385e-06	NA	NA	0.834327	0.000346975	0.891768	0.00105385	0.87644	0.000597001	NA	NA
ZDHHC18	6.7275e-06	0.000330227	-4.50213	Prostate	8.05846e-06	0.0007826	-4.46362	Heart_Left_Ventricle	4.77132e-06	0.000481424	-4.5746	NA	NA	NA	1	1	1	0	3	-0.667771	4.47319	-0.956432	4.3666	-0.904356	4.48376	NA	NA	0.50428	7.7063e-06	0.338854	1.26195e-05	0.365806	7.33385e-06	NA	NA	0.834327	0.000346975	0.891768	0.00105385	0.884847	0.00061599	NA	NA
ZDHHC18	6.7275e-06	0.000330227	-4.50213	Prostate	8.05846e-06	0.0007826	-4.46362	Liver	4.77132e-06	0.000501926	-4.5746	NA	NA	NA	1	1	1	0	3	-0.667771	4.47319	-0.956432	4.3666	-0.904356	4.48376	NA	NA	0.50428	7.7063e-06	0.338854	1.26195e-05	0.365806	7.33385e-06	NA	NA	0.834327	0.000346975	0.891768	0.00105385	0.870188	0.000609593	NA	NA
ZDHHC18	6.7275e-06	0.000330227	-4.50213	Prostate	8.05846e-06	0.0007826	-4.46362	Lung	4.77132e-06	0.000438902	-4.5746	NA	NA	NA	1	1	1	0	3	-0.667771	4.47319	-0.956432	4.3666	-0.904356	4.48376	NA	NA	0.50428	7.7063e-06	0.338854	1.26195e-05	0.365806	7.33385e-06	NA	NA	0.834327	0.000346975	0.891768	0.00105385	0.873005	0.000562188	NA	NA
ZDHHC18	6.7275e-06	0.000330227	-4.50213	Prostate	8.05846e-06	0.0007826	-4.46362	Minor_Salivary_Gland	4.77132e-06	0.000429651	-4.5746	NA	NA	NA	1	1	1	0	3	-0.667771	4.47319	-0.956432	4.3666	-0.904356	4.48376	NA	NA	0.50428	7.7063e-06	0.338854	1.26195e-05	0.365806	7.33385e-06	NA	NA	0.834327	0.000346975	0.891768	0.00105385	0.880539	0.000548879	NA	NA
ZDHHC18	6.7275e-06	0.000330227	-4.50213	Prostate	8.05846e-06	0.0007826	-4.46362	Muscle_Skeletal	4.77132e-06	0.000436235	-4.5746	NA	NA	NA	1	1	1	0	3	-0.667771	4.47319	-0.956432	4.3666	-0.904356	4.48376	NA	NA	0.50428	7.7063e-06	0.338854	1.26195e-05	0.365806	7.33385e-06	NA	NA	0.834327	0.000346975	0.891768	0.00105385	0.879362	0.000566898	NA	NA
ZDHHC18	6.7275e-06	0.000330227	-4.50213	Prostate	8.05846e-06	0.0007826	-4.46362	Nerve_Tibial	4.77132e-06	0.000454326	-4.5746	NA	NA	NA	1	1	1	0	3	-0.667771	4.47319	-0.956432	4.3666	-0.904356	4.48376	NA	NA	0.50428	7.7063e-06	0.338854	1.26195e-05	0.365806	7.33385e-06	NA	NA	0.834327	0.000346975	0.891768	0.00105385	0.879663	0.000586757	NA	NA
ZDHHC18	6.7275e-06	0.000330227	-4.50213	Prostate	8.05846e-06	0.0007826	-4.46362	Ovary	4.77132e-06	0.000477297	-4.5746	NA	NA	NA	1	1	1	0	3	-0.667771	4.47319	-0.956432	4.3666	-0.904356	4.48376	NA	NA	0.50428	7.7063e-06	0.338854	1.26195e-05	0.365806	7.33385e-06	NA	NA	0.834327	0.000346975	0.891768	0.00105385	0.877579	0.000570265	NA	NA
ZDHHC18	6.7275e-06	0.000330227	-4.50213	Prostate	8.05846e-06	0.0007826	-4.46362	Pancreas	4.77132e-06	0.000487462	-4.5746	NA	NA	NA	1	1	1	0	3	-0.667771	4.47319	-0.956432	4.3666	-0.904356	4.48376	NA	NA	0.50428	7.7063e-06	0.338854	1.26195e-05	0.365806	7.33385e-06	NA	NA	0.834327	0.000346975	0.891768	0.00105385	0.882594	0.000593153	NA	NA
ZDHHC18	6.7275e-06	0.000330227	-4.50213	Prostate	8.05846e-06	0.0007826	-4.46362	Pituitary	4.77132e-06	0.000492501	-4.5746	NA	NA	NA	1	1	1	0	3	-0.667771	4.47319	-0.956432	4.3666	-0.904356	4.48376	NA	NA	0.50428	7.7063e-06	0.338854	1.26195e-05	0.365806	7.33385e-06	NA	NA	0.834327	0.000346975	0.891768	0.00105385	0.884976	0.000590146	NA	NA
ZDHHC18	6.7275e-06	0.000330227	-4.50213	Prostate	8.05846e-06	0.0007826	-4.46362	Prostate	4.77132e-06	0.000461188	-4.5746	NA	NA	NA	1	1	1	0	3	-0.667771	4.47319	-0.956432	4.3666	-0.904356	4.48376	NA	NA	0.50428	7.7063e-06	0.338854	1.26195e-05	0.365806	7.33385e-06	NA	NA	0.834327	0.000346975	0.891768	0.00105385	0.88191	0.000572636	NA	NA
ZDHHC18	6.7275e-06	0.000330227	-4.50213	Prostate	8.05846e-06	0.0007826	-4.46362	Skin_Not_Sun_Exposed_Suprapubic	4.77132e-06	0.00048477	-4.5746	NA	NA	NA	1	1	1	0	3	-0.667771	4.47319	-0.956432	4.3666	-0.904356	4.48376	NA	NA	0.50428	7.7063e-06	0.338854	1.26195e-05	0.365806	7.33385e-06	NA	NA	0.834327	0.000346975	0.891768	0.00105385	0.886495	0.000570233	NA	NA
ZDHHC18	6.7275e-06	0.000330227	-4.50213	Prostate	8.05846e-06	0.0007826	-4.46362	Skin_Sun_Exposed_Lower_leg	4.77132e-06	0.00045826	-4.5746	NA	NA	NA	1	1	1	0	3	-0.667771	4.47319	-0.956432	4.3666	-0.904356	4.48376	NA	NA	0.50428	7.7063e-06	0.338854	1.26195e-05	0.365806	7.33385e-06	NA	NA	0.834327	0.000346975	0.891768	0.00105385	0.884592	0.000570148	NA	NA
ZDHHC18	6.7275e-06	0.000330227	-4.50213	Prostate	8.05846e-06	0.0007826	-4.46362	Small_Intestine_Terminal_Ileum	4.77132e-06	0.000448826	-4.5746	NA	NA	NA	1	1	1	0	3	-0.667771	4.47319	-0.956432	4.3666	-0.904356	4.48376	NA	NA	0.50428	7.7063e-06	0.338854	1.26195e-05	0.365806	7.33385e-06	NA	NA	0.834327	0.000346975	0.891768	0.00105385	0.884025	0.000554041	NA	NA
ZDHHC18	6.7275e-06	0.000330227	-4.50213	Prostate	8.05846e-06	0.0007826	-4.46362	Spleen	4.77132e-06	0.000432801	4.5746	NA	NA	NA	1	1	1	0	3	-0.667771	4.47319	-0.956432	4.3666	0.904356	-4.48376	NA	NA	0.50428	7.7063e-06	0.338854	1.26195e-05	0.365806	7.33385e-06	NA	NA	0.834327	0.000346975	0.891768	0.00105385	0.871714	0.000528206	NA	NA
ZDHHC18	6.7275e-06	0.000330227	-4.50213	Prostate	8.05846e-06	0.0007826	-4.46362	Stomach	4.77132e-06	0.000458125	-4.5746	NA	NA	NA	1	1	1	0	3	-0.667771	4.47319	-0.956432	4.3666	-0.904356	4.48376	NA	NA	0.50428	7.7063e-06	0.338854	1.26195e-05	0.365806	7.33385e-06	NA	NA	0.834327	0.000346975	0.891768	0.00105385	0.884106	0.00060544	NA	NA
ZDHHC18	6.7275e-06	0.000330227	-4.50213	Prostate	8.05846e-06	0.0007826	-4.46362	Testis	9.03928e-06	0.000845069	-4.43896	NA	NA	NA	1	1	1	0	3	-0.667771	4.47319	-0.956432	4.3666	-1.30862	4.28068	NA	NA	0.50428	7.7063e-06	0.338854	1.26195e-05	0.190664	1.86323e-05	NA	NA	0.834327	0.000346975	0.891768	0.00105385	0.793241	0.00142176	NA	NA
ZDHHC18	6.7275e-06	0.000330227	-4.50213	Prostate	8.05846e-06	0.0007826	-4.46362	Thyroid	4.77132e-06	0.000454306	-4.5746	NA	NA	NA	1	1	1	0	3	-0.667771	4.47319	-0.956432	4.3666	-0.904356	4.48376	NA	NA	0.50428	7.7063e-06	0.338854	1.26195e-05	0.365806	7.33385e-06	NA	NA	0.834327	0.000346975	0.891768	0.00105385	0.876846	0.000546228	NA	NA
ZDHHC18	6.7275e-06	0.000330227	-4.50213	Prostate	8.05846e-06	0.0007826	-4.46362	Uterus	4.77132e-06	0.00048998	-4.5746	NA	NA	NA	1	1	1	0	3	-0.667771	4.47319	-0.956432	4.3666	-0.904356	4.48376	NA	NA	0.50428	7.7063e-06	0.338854	1.26195e-05	0.365806	7.33385e-06	NA	NA	0.834327	0.000346975	0.891768	0.00105385	0.877976	0.000562943	NA	NA
ZDHHC18	6.7275e-06	0.000330227	-4.50213	Prostate	8.05846e-06	0.0007826	-4.46362	Vagina	4.77132e-06	0.000492413	-4.5746	NA	NA	NA	1	1	1	0	3	-0.667771	4.47319	-0.956432	4.3666	-0.904356	4.48376	NA	NA	0.50428	7.7063e-06	0.338854	1.26195e-05	0.365806	7.33385e-06	NA	NA	0.834327	0.000346975	0.891768	0.00105385	0.878672	0.000587367	NA	NA
ZDHHC18	6.7275e-06	0.000330227	-4.50213	Prostate	8.05846e-06	0.0007826	-4.46362	Whole_Blood	4.77132e-06	0.000421175	4.5746	NA	NA	NA	1	1	1	0	3	-0.667771	4.47319	-0.956432	4.3666	0.904356	-4.48376	NA	NA	0.50428	7.7063e-06	0.338854	1.26195e-05	0.365806	7.33385e-06	NA	NA	0.834327	0.000346975	0.891768	0.00105385	0.876072	0.000508014	NA	NA
ZDHHC18	6.7275e-06	0.000330227	-4.50213	Prostate	8.05846e-06	0.0007826	-4.46362	smultixcan	4.77132e-06	0.000422062	4.5746	NA	NA	NA	1	1	1	0	3	-0.667771	4.47319	-0.956432	4.3666	0.904356	-4.48376	NA	NA	0.50428	7.7063e-06	0.338854	1.26195e-05	0.365806	7.33385e-06	NA	NA	0.834327	0.000346975	0.891768	0.00105385	0.868415	0.00055311	NA	NA
ZDHHC18	6.7275e-06	0.000330227	-4.50213	Skin_Sun_Exposed_Lower_leg	9.80236e-05	0.00539225	-3.89543	Adipose_Subcutaneous	4.77132e-06	0.000448049	-4.5746	NA	NA	NA	1	1	1	0	3	-0.667771	4.47319	-0.500544	3.86701	-0.904356	4.48376	NA	NA	0.50428	7.7063e-06	0.616692	0.00011018	0.365806	7.33385e-06	NA	NA	0.834327	0.000346975	0.94517	0.0056407	0.879052	0.000578732	NA	NA
ZDHHC18	6.7275e-06	0.000330227	-4.50213	Skin_Sun_Exposed_Lower_leg	9.80236e-05	0.00539225	-3.89543	Adipose_Visceral_Omentum	4.77132e-06	0.000448537	-4.5746	NA	NA	NA	1	1	1	0	3	-0.667771	4.47319	-0.500544	3.86701	-0.904356	4.48376	NA	NA	0.50428	7.7063e-06	0.616692	0.00011018	0.365806	7.33385e-06	NA	NA	0.834327	0.000346975	0.94517	0.0056407	0.874996	0.000557541	NA	NA
ZDHHC18	6.7275e-06	0.000330227	-4.50213	Skin_Sun_Exposed_Lower_leg	9.80236e-05	0.00539225	-3.89543	Adrenal_Gland	4.77132e-06	0.000472699	-4.5746	NA	NA	NA	1	1	1	0	3	-0.667771	4.47319	-0.500544	3.86701	-0.904356	4.48376	NA	NA	0.50428	7.7063e-06	0.616692	0.00011018	0.365806	7.33385e-06	NA	NA	0.834327	0.000346975	0.94517	0.0056407	0.883577	0.000562922	NA	NA
ZDHHC18	6.7275e-06	0.000330227	-4.50213	Skin_Sun_Exposed_Lower_leg	9.80236e-05	0.00539225	-3.89543	Artery_Aorta	4.77132e-06	0.000419116	-4.5746	NA	NA	NA	1	1	1	0	3	-0.667771	4.47319	-0.500544	3.86701	-0.904356	4.48376	NA	NA	0.50428	7.7063e-06	0.616692	0.00011018	0.365806	7.33385e-06	NA	NA	0.834327	0.000346975	0.94517	0.0056407	0.876472	0.000542204	NA	NA
ZDHHC18	6.7275e-06	0.000330227	-4.50213	Skin_Sun_Exposed_Lower_leg	9.80236e-05	0.00539225	-3.89543	Artery_Coronary	4.77132e-06	0.000483635	-4.5746	NA	NA	NA	1	1	1	0	3	-0.667771	4.47319	-0.500544	3.86701	-0.904356	4.48376	NA	NA	0.50428	7.7063e-06	0.616692	0.00011018	0.365806	7.33385e-06	NA	NA	0.834327	0.000346975	0.94517	0.0056407	0.872057	0.000593986	NA	NA
ZDHHC18	6.7275e-06	0.000330227	-4.50213	Skin_Sun_Exposed_Lower_leg	9.80236e-05	0.00539225	-3.89543	Artery_Tibial	4.77132e-06	0.000435802	-4.5746	NA	NA	NA	1	1	1	0	3	-0.667771	4.47319	-0.500544	3.86701	-0.904356	4.48376	NA	NA	0.50428	7.7063e-06	0.616692	0.00011018	0.365806	7.33385e-06	NA	NA	0.834327	0.000346975	0.94517	0.0056407	0.874923	0.000546465	NA	NA
ZDHHC18	6.7275e-06	0.000330227	-4.50213	Skin_Sun_Exposed_Lower_leg	9.80236e-05	0.00539225	-3.89543	Brain_Anterior_cingulate_cortex_BA24	4.77132e-06	0.000471422	-4.5746	NA	NA	NA	1	1	1	0	3	-0.667771	4.47319	-0.500544	3.86701	-0.904356	4.48376	NA	NA	0.50428	7.7063e-06	0.616692	0.00011018	0.365806	7.33385e-06	NA	NA	0.834327	0.000346975	0.94517	0.0056407	0.881187	0.000650613	NA	NA
ZDHHC18	6.7275e-06	0.000330227	-4.50213	Skin_Sun_Exposed_Lower_leg	9.80236e-05	0.00539225	-3.89543	Brain_Caudate_basal_ganglia	4.77132e-06	0.000488966	-4.5746	NA	NA	NA	1	1	1	0	3	-0.667771	4.47319	-0.500544	3.86701	-0.904356	4.48376	NA	NA	0.50428	7.7063e-06	0.616692	0.00011018	0.365806	7.33385e-06	NA	NA	0.834327	0.000346975	0.94517	0.0056407	0.88393	0.000615969	NA	NA
ZDHHC18	6.7275e-06	0.000330227	-4.50213	Skin_Sun_Exposed_Lower_leg	9.80236e-05	0.00539225	-3.89543	Brain_Cerebellar_Hemisphere	4.77132e-06	0.000437956	-4.5746	NA	NA	NA	1	1	1	0	3	-0.667771	4.47319	-0.500544	3.86701	-0.904356	4.48376	NA	NA	0.50428	7.7063e-06	0.616692	0.00011018	0.365806	7.33385e-06	NA	NA	0.834327	0.000346975	0.94517	0.0056407	0.873596	0.000543698	NA	NA
ZDHHC18	6.7275e-06	0.000330227	-4.50213	Skin_Sun_Exposed_Lower_leg	9.80236e-05	0.00539225	-3.89543	Brain_Cerebellum	4.77132e-06	0.000462331	-4.5746	NA	NA	NA	1	1	1	0	3	-0.667771	4.47319	-0.500544	3.86701	-0.904356	4.48376	NA	NA	0.50428	7.7063e-06	0.616692	0.00011018	0.365806	7.33385e-06	NA	NA	0.834327	0.000346975	0.94517	0.0056407	0.8734	0.000569915	NA	NA
ZDHHC18	6.7275e-06	0.000330227	-4.50213	Skin_Sun_Exposed_Lower_leg	9.80236e-05	0.00539225	-3.89543	Brain_Cortex	4.77132e-06	0.000455882	-4.5746	NA	NA	NA	1	1	1	0	3	-0.667771	4.47319	-0.500544	3.86701	-0.904356	4.48376	NA	NA	0.50428	7.7063e-06	0.616692	0.00011018	0.365806	7.33385e-06	NA	NA	0.834327	0.000346975	0.94517	0.0056407	0.875007	0.000568518	NA	NA
ZDHHC18	6.7275e-06	0.000330227	-4.50213	Skin_Sun_Exposed_Lower_leg	9.80236e-05	0.00539225	-3.89543	Brain_Frontal_Cortex_BA9	4.77132e-06	0.000471466	-4.5746	NA	NA	NA	1	1	1	0	3	-0.667771	4.47319	-0.500544	3.86701	-0.904356	4.48376	NA	NA	0.50428	7.7063e-06	0.616692	0.00011018	0.365806	7.33385e-06	NA	NA	0.834327	0.000346975	0.94517	0.0056407	0.875344	0.00061634	NA	NA
ZDHHC18	6.7275e-06	0.000330227	-4.50213	Skin_Sun_Exposed_Lower_leg	9.80236e-05	0.00539225	-3.89543	Brain_Hippocampus	4.77132e-06	0.000569225	-4.5746	NA	NA	NA	1	1	1	0	3	-0.667771	4.47319	-0.500544	3.86701	-0.904356	4.48376	NA	NA	0.50428	7.7063e-06	0.616692	0.00011018	0.365806	7.33385e-06	NA	NA	0.834327	0.000346975	0.94517	0.0056407	0.889609	0.000699084	NA	NA
ZDHHC18	6.7275e-06	0.000330227	-4.50213	Skin_Sun_Exposed_Lower_leg	9.80236e-05	0.00539225	-3.89543	Brain_Nucleus_accumbens_basal_ganglia	4.77132e-06	0.00048234	-4.5746	NA	NA	NA	1	1	1	0	3	-0.667771	4.47319	-0.500544	3.86701	-0.904356	4.48376	NA	NA	0.50428	7.7063e-06	0.616692	0.00011018	0.365806	7.33385e-06	NA	NA	0.834327	0.000346975	0.94517	0.0056407	0.877034	0.000633205	NA	NA
ZDHHC18	6.7275e-06	0.000330227	-4.50213	Skin_Sun_Exposed_Lower_leg	9.80236e-05	0.00539225	-3.89543	Brain_Putamen_basal_ganglia	4.77132e-06	0.00051615	-4.5746	NA	NA	NA	1	1	1	0	3	-0.667771	4.47319	-0.500544	3.86701	-0.904356	4.48376	NA	NA	0.50428	7.7063e-06	0.616692	0.00011018	0.365806	7.33385e-06	NA	NA	0.834327	0.000346975	0.94517	0.0056407	0.874051	0.000643958	NA	NA
ZDHHC18	6.7275e-06	0.000330227	-4.50213	Skin_Sun_Exposed_Lower_leg	9.80236e-05	0.00539225	-3.89543	Brain_Spinal_cord_cervical_c-1	4.77132e-06	0.000524588	-4.5746	NA	NA	NA	1	1	1	0	3	-0.667771	4.47319	-0.500544	3.86701	-0.904356	4.48376	NA	NA	0.50428	7.7063e-06	0.616692	0.00011018	0.365806	7.33385e-06	NA	NA	0.834327	0.000346975	0.94517	0.0056407	0.886965	0.000687287	NA	NA
ZDHHC18	6.7275e-06	0.000330227	-4.50213	Skin_Sun_Exposed_Lower_leg	9.80236e-05	0.00539225	-3.89543	Brain_Substantia_nigra	4.77132e-06	0.000610154	-4.5746	NA	NA	NA	1	1	1	0	3	-0.667771	4.47319	-0.500544	3.86701	-0.904356	4.48376	NA	NA	0.50428	7.7063e-06	0.616692	0.00011018	0.365806	7.33385e-06	NA	NA	0.834327	0.000346975	0.94517	0.0056407	0.88475	0.000774702	NA	NA
ZDHHC18	6.7275e-06	0.000330227	-4.50213	Skin_Sun_Exposed_Lower_leg	9.80236e-05	0.00539225	-3.89543	Breast_Mammary_Tissue	4.77132e-06	0.000451308	-4.5746	NA	NA	NA	1	1	1	0	3	-0.667771	4.47319	-0.500544	3.86701	-0.904356	4.48376	NA	NA	0.50428	7.7063e-06	0.616692	0.00011018	0.365806	7.33385e-06	NA	NA	0.834327	0.000346975	0.94517	0.0056407	0.881073	0.000564418	NA	NA
ZDHHC18	6.7275e-06	0.000330227	-4.50213	Skin_Sun_Exposed_Lower_leg	9.80236e-05	0.00539225	-3.89543	Cells_Cultured_fibroblasts	4.77132e-06	0.000458801	-4.5746	NA	NA	NA	1	1	1	0	3	-0.667771	4.47319	-0.500544	3.86701	-0.904356	4.48376	NA	NA	0.50428	7.7063e-06	0.616692	0.00011018	0.365806	7.33385e-06	NA	NA	0.834327	0.000346975	0.94517	0.0056407	0.86922	0.000556406	NA	NA
ZDHHC18	6.7275e-06	0.000330227	-4.50213	Skin_Sun_Exposed_Lower_leg	9.80236e-05	0.00539225	-3.89543	Cells_EBV-transformed_lymphocytes	4.77132e-06	0.000388295	-4.5746	NA	NA	NA	1	1	1	0	3	-0.667771	4.47319	-0.500544	3.86701	-0.904356	4.48376	NA	NA	0.50428	7.7063e-06	0.616692	0.00011018	0.365806	7.33385e-06	NA	NA	0.834327	0.000346975	0.94517	0.0056407	0.872185	0.000485018	NA	NA
ZDHHC18	6.7275e-06	0.000330227	-4.50213	Skin_Sun_Exposed_Lower_leg	9.80236e-05	0.00539225	-3.89543	Colon_Sigmoid	4.77132e-06	0.000436447	-4.5746	NA	NA	NA	1	1	1	0	3	-0.667771	4.47319	-0.500544	3.86701	-0.904356	4.48376	NA	NA	0.50428	7.7063e-06	0.616692	0.00011018	0.365806	7.33385e-06	NA	NA	0.834327	0.000346975	0.94517	0.0056407	0.881134	0.000550291	NA	NA
ZDHHC18	6.7275e-06	0.000330227	-4.50213	Skin_Sun_Exposed_Lower_leg	9.80236e-05	0.00539225	-3.89543	Colon_Transverse	4.77132e-06	0.000470473	-4.5746	NA	NA	NA	1	1	1	0	3	-0.667771	4.47319	-0.500544	3.86701	-0.904356	4.48376	NA	NA	0.50428	7.7063e-06	0.616692	0.00011018	0.365806	7.33385e-06	NA	NA	0.834327	0.000346975	0.94517	0.0056407	0.884308	0.000615361	NA	NA
ZDHHC18	6.7275e-06	0.000330227	-4.50213	Skin_Sun_Exposed_Lower_leg	9.80236e-05	0.00539225	-3.89543	Esophagus_Gastroesophageal_Junction	4.77132e-06	0.000460038	-4.5746	NA	NA	NA	1	1	1	0	3	-0.667771	4.47319	-0.500544	3.86701	-0.904356	4.48376	NA	NA	0.50428	7.7063e-06	0.616692	0.00011018	0.365806	7.33385e-06	NA	NA	0.834327	0.000346975	0.94517	0.0056407	0.880406	0.000552535	NA	NA
ZDHHC18	6.7275e-06	0.000330227	-4.50213	Skin_Sun_Exposed_Lower_leg	9.80236e-05	0.00539225	-3.89543	Esophagus_Mucosa	4.77132e-06	0.000455916	-4.5746	NA	NA	NA	1	1	1	0	3	-0.667771	4.47319	-0.500544	3.86701	-0.904356	4.48376	NA	NA	0.50428	7.7063e-06	0.616692	0.00011018	0.365806	7.33385e-06	NA	NA	0.834327	0.000346975	0.94517	0.0056407	0.88447	0.000554739	NA	NA
ZDHHC18	6.7275e-06	0.000330227	-4.50213	Skin_Sun_Exposed_Lower_leg	9.80236e-05	0.00539225	-3.89543	Esophagus_Muscularis	4.77132e-06	0.000425724	-4.5746	NA	NA	NA	1	1	1	0	3	-0.667771	4.47319	-0.500544	3.86701	-0.904356	4.48376	NA	NA	0.50428	7.7063e-06	0.616692	0.00011018	0.365806	7.33385e-06	NA	NA	0.834327	0.000346975	0.94517	0.0056407	0.88449	0.000543267	NA	NA
ZDHHC18	6.7275e-06	0.000330227	-4.50213	Skin_Sun_Exposed_Lower_leg	9.80236e-05	0.00539225	-3.89543	Heart_Atrial_Appendage	4.77132e-06	0.000470452	-4.5746	NA	NA	NA	1	1	1	0	3	-0.667771	4.47319	-0.500544	3.86701	-0.904356	4.48376	NA	NA	0.50428	7.7063e-06	0.616692	0.00011018	0.365806	7.33385e-06	NA	NA	0.834327	0.000346975	0.94517	0.0056407	0.87644	0.000597001	NA	NA
ZDHHC18	6.7275e-06	0.000330227	-4.50213	Skin_Sun_Exposed_Lower_leg	9.80236e-05	0.00539225	-3.89543	Heart_Left_Ventricle	4.77132e-06	0.000481424	-4.5746	NA	NA	NA	1	1	1	0	3	-0.667771	4.47319	-0.500544	3.86701	-0.904356	4.48376	NA	NA	0.50428	7.7063e-06	0.616692	0.00011018	0.365806	7.33385e-06	NA	NA	0.834327	0.000346975	0.94517	0.0056407	0.884847	0.00061599	NA	NA
ZDHHC18	6.7275e-06	0.000330227	-4.50213	Skin_Sun_Exposed_Lower_leg	9.80236e-05	0.00539225	-3.89543	Liver	4.77132e-06	0.000501926	-4.5746	NA	NA	NA	1	1	1	0	3	-0.667771	4.47319	-0.500544	3.86701	-0.904356	4.48376	NA	NA	0.50428	7.7063e-06	0.616692	0.00011018	0.365806	7.33385e-06	NA	NA	0.834327	0.000346975	0.94517	0.0056407	0.870188	0.000609593	NA	NA
ZDHHC18	6.7275e-06	0.000330227	-4.50213	Skin_Sun_Exposed_Lower_leg	9.80236e-05	0.00539225	-3.89543	Lung	4.77132e-06	0.000438902	-4.5746	NA	NA	NA	1	1	1	0	3	-0.667771	4.47319	-0.500544	3.86701	-0.904356	4.48376	NA	NA	0.50428	7.7063e-06	0.616692	0.00011018	0.365806	7.33385e-06	NA	NA	0.834327	0.000346975	0.94517	0.0056407	0.873005	0.000562188	NA	NA
ZDHHC18	6.7275e-06	0.000330227	-4.50213	Skin_Sun_Exposed_Lower_leg	9.80236e-05	0.00539225	-3.89543	Minor_Salivary_Gland	4.77132e-06	0.000429651	-4.5746	NA	NA	NA	1	1	1	0	3	-0.667771	4.47319	-0.500544	3.86701	-0.904356	4.48376	NA	NA	0.50428	7.7063e-06	0.616692	0.00011018	0.365806	7.33385e-06	NA	NA	0.834327	0.000346975	0.94517	0.0056407	0.880539	0.000548879	NA	NA
ZDHHC18	6.7275e-06	0.000330227	-4.50213	Skin_Sun_Exposed_Lower_leg	9.80236e-05	0.00539225	-3.89543	Muscle_Skeletal	4.77132e-06	0.000436235	-4.5746	NA	NA	NA	1	1	1	0	3	-0.667771	4.47319	-0.500544	3.86701	-0.904356	4.48376	NA	NA	0.50428	7.7063e-06	0.616692	0.00011018	0.365806	7.33385e-06	NA	NA	0.834327	0.000346975	0.94517	0.0056407	0.879362	0.000566898	NA	NA
ZDHHC18	6.7275e-06	0.000330227	-4.50213	Skin_Sun_Exposed_Lower_leg	9.80236e-05	0.00539225	-3.89543	Nerve_Tibial	4.77132e-06	0.000454326	-4.5746	NA	NA	NA	1	1	1	0	3	-0.667771	4.47319	-0.500544	3.86701	-0.904356	4.48376	NA	NA	0.50428	7.7063e-06	0.616692	0.00011018	0.365806	7.33385e-06	NA	NA	0.834327	0.000346975	0.94517	0.0056407	0.879663	0.000586757	NA	NA
ZDHHC18	6.7275e-06	0.000330227	-4.50213	Skin_Sun_Exposed_Lower_leg	9.80236e-05	0.00539225	-3.89543	Ovary	4.77132e-06	0.000477297	-4.5746	NA	NA	NA	1	1	1	0	3	-0.667771	4.47319	-0.500544	3.86701	-0.904356	4.48376	NA	NA	0.50428	7.7063e-06	0.616692	0.00011018	0.365806	7.33385e-06	NA	NA	0.834327	0.000346975	0.94517	0.0056407	0.877579	0.000570265	NA	NA
ZDHHC18	6.7275e-06	0.000330227	-4.50213	Skin_Sun_Exposed_Lower_leg	9.80236e-05	0.00539225	-3.89543	Pancreas	4.77132e-06	0.000487462	-4.5746	NA	NA	NA	1	1	1	0	3	-0.667771	4.47319	-0.500544	3.86701	-0.904356	4.48376	NA	NA	0.50428	7.7063e-06	0.616692	0.00011018	0.365806	7.33385e-06	NA	NA	0.834327	0.000346975	0.94517	0.0056407	0.882594	0.000593153	NA	NA
ZDHHC18	6.7275e-06	0.000330227	-4.50213	Skin_Sun_Exposed_Lower_leg	9.80236e-05	0.00539225	-3.89543	Pituitary	4.77132e-06	0.000492501	-4.5746	NA	NA	NA	1	1	1	0	3	-0.667771	4.47319	-0.500544	3.86701	-0.904356	4.48376	NA	NA	0.50428	7.7063e-06	0.616692	0.00011018	0.365806	7.33385e-06	NA	NA	0.834327	0.000346975	0.94517	0.0056407	0.884976	0.000590146	NA	NA
ZDHHC18	6.7275e-06	0.000330227	-4.50213	Skin_Sun_Exposed_Lower_leg	9.80236e-05	0.00539225	-3.89543	Prostate	4.77132e-06	0.000461188	-4.5746	NA	NA	NA	1	1	1	0	3	-0.667771	4.47319	-0.500544	3.86701	-0.904356	4.48376	NA	NA	0.50428	7.7063e-06	0.616692	0.00011018	0.365806	7.33385e-06	NA	NA	0.834327	0.000346975	0.94517	0.0056407	0.88191	0.000572636	NA	NA
ZDHHC18	6.7275e-06	0.000330227	-4.50213	Skin_Sun_Exposed_Lower_leg	9.80236e-05	0.00539225	-3.89543	Skin_Not_Sun_Exposed_Suprapubic	4.77132e-06	0.00048477	-4.5746	NA	NA	NA	1	1	1	0	3	-0.667771	4.47319	-0.500544	3.86701	-0.904356	4.48376	NA	NA	0.50428	7.7063e-06	0.616692	0.00011018	0.365806	7.33385e-06	NA	NA	0.834327	0.000346975	0.94517	0.0056407	0.886495	0.000570233	NA	NA
ZDHHC18	6.7275e-06	0.000330227	-4.50213	Skin_Sun_Exposed_Lower_leg	9.80236e-05	0.00539225	-3.89543	Skin_Sun_Exposed_Lower_leg	4.77132e-06	0.00045826	-4.5746	NA	NA	NA	1	1	1	0	3	-0.667771	4.47319	-0.500544	3.86701	-0.904356	4.48376	NA	NA	0.50428	7.7063e-06	0.616692	0.00011018	0.365806	7.33385e-06	NA	NA	0.834327	0.000346975	0.94517	0.0056407	0.884592	0.000570148	NA	NA
ZDHHC18	6.7275e-06	0.000330227	-4.50213	Skin_Sun_Exposed_Lower_leg	9.80236e-05	0.00539225	-3.89543	Small_Intestine_Terminal_Ileum	4.77132e-06	0.000448826	-4.5746	NA	NA	NA	1	1	1	0	3	-0.667771	4.47319	-0.500544	3.86701	-0.904356	4.48376	NA	NA	0.50428	7.7063e-06	0.616692	0.00011018	0.365806	7.33385e-06	NA	NA	0.834327	0.000346975	0.94517	0.0056407	0.884025	0.000554041	NA	NA
ZDHHC18	6.7275e-06	0.000330227	-4.50213	Skin_Sun_Exposed_Lower_leg	9.80236e-05	0.00539225	-3.89543	Spleen	4.77132e-06	0.000432801	4.5746	NA	NA	NA	1	1	1	0	3	-0.667771	4.47319	-0.500544	3.86701	0.904356	-4.48376	NA	NA	0.50428	7.7063e-06	0.616692	0.00011018	0.365806	7.33385e-06	NA	NA	0.834327	0.000346975	0.94517	0.0056407	0.871714	0.000528206	NA	NA
ZDHHC18	6.7275e-06	0.000330227	-4.50213	Skin_Sun_Exposed_Lower_leg	9.80236e-05	0.00539225	-3.89543	Stomach	4.77132e-06	0.000458125	-4.5746	NA	NA	NA	1	1	1	0	3	-0.667771	4.47319	-0.500544	3.86701	-0.904356	4.48376	NA	NA	0.50428	7.7063e-06	0.616692	0.00011018	0.365806	7.33385e-06	NA	NA	0.834327	0.000346975	0.94517	0.0056407	0.884106	0.00060544	NA	NA
ZDHHC18	6.7275e-06	0.000330227	-4.50213	Skin_Sun_Exposed_Lower_leg	9.80236e-05	0.00539225	-3.89543	Testis	9.03928e-06	0.000845069	-4.43896	NA	NA	NA	1	1	1	0	3	-0.667771	4.47319	-0.500544	3.86701	-1.30862	4.28068	NA	NA	0.50428	7.7063e-06	0.616692	0.00011018	0.190664	1.86323e-05	NA	NA	0.834327	0.000346975	0.94517	0.0056407	0.793241	0.00142176	NA	NA
ZDHHC18	6.7275e-06	0.000330227	-4.50213	Skin_Sun_Exposed_Lower_leg	9.80236e-05	0.00539225	-3.89543	Thyroid	4.77132e-06	0.000454306	-4.5746	NA	NA	NA	1	1	1	0	3	-0.667771	4.47319	-0.500544	3.86701	-0.904356	4.48376	NA	NA	0.50428	7.7063e-06	0.616692	0.00011018	0.365806	7.33385e-06	NA	NA	0.834327	0.000346975	0.94517	0.0056407	0.876846	0.000546228	NA	NA
ZDHHC18	6.7275e-06	0.000330227	-4.50213	Skin_Sun_Exposed_Lower_leg	9.80236e-05	0.00539225	-3.89543	Uterus	4.77132e-06	0.00048998	-4.5746	NA	NA	NA	1	1	1	0	3	-0.667771	4.47319	-0.500544	3.86701	-0.904356	4.48376	NA	NA	0.50428	7.7063e-06	0.616692	0.00011018	0.365806	7.33385e-06	NA	NA	0.834327	0.000346975	0.94517	0.0056407	0.877976	0.000562943	NA	NA
ZDHHC18	6.7275e-06	0.000330227	-4.50213	Skin_Sun_Exposed_Lower_leg	9.80236e-05	0.00539225	-3.89543	Vagina	4.77132e-06	0.000492413	-4.5746	NA	NA	NA	1	1	1	0	3	-0.667771	4.47319	-0.500544	3.86701	-0.904356	4.48376	NA	NA	0.50428	7.7063e-06	0.616692	0.00011018	0.365806	7.33385e-06	NA	NA	0.834327	0.000346975	0.94517	0.0056407	0.878672	0.000587367	NA	NA
ZDHHC18	6.7275e-06	0.000330227	-4.50213	Skin_Sun_Exposed_Lower_leg	9.80236e-05	0.00539225	-3.89543	Whole_Blood	4.77132e-06	0.000421175	4.5746	NA	NA	NA	1	1	1	0	3	-0.667771	4.47319	-0.500544	3.86701	0.904356	-4.48376	NA	NA	0.50428	7.7063e-06	0.616692	0.00011018	0.365806	7.33385e-06	NA	NA	0.834327	0.000346975	0.94517	0.0056407	0.876072	0.000508014	NA	NA
ZDHHC18	6.7275e-06	0.000330227	-4.50213	Skin_Sun_Exposed_Lower_leg	9.80236e-05	0.00539225	-3.89543	smultixcan	4.77132e-06	0.000422062	4.5746	NA	NA	NA	1	1	1	0	3	-0.667771	4.47319	-0.500544	3.86701	0.904356	-4.48376	NA	NA	0.50428	7.7063e-06	0.616692	0.00011018	0.365806	7.33385e-06	NA	NA	0.834327	0.000346975	0.94517	0.0056407	0.868415	0.00055311	NA	NA
ZDHHC18	6.7275e-06	0.000330227	-4.50213	Testis	9.03928e-06	0.000916357	-4.43896	Adipose_Subcutaneous	4.77132e-06	0.000448049	-4.5746	NA	NA	NA	1	1	1	0	3	-0.667771	4.47319	-1.30862	4.28068	-0.904356	4.48376	NA	NA	0.50428	7.7063e-06	0.190664	1.86323e-05	0.365806	7.33385e-06	NA	NA	0.834327	0.000346975	0.803393	0.00166226	0.879052	0.000578732	NA	NA
ZDHHC18	6.7275e-06	0.000330227	-4.50213	Testis	9.03928e-06	0.000916357	-4.43896	Adipose_Visceral_Omentum	4.77132e-06	0.000448537	-4.5746	NA	NA	NA	1	1	1	0	3	-0.667771	4.47319	-1.30862	4.28068	-0.904356	4.48376	NA	NA	0.50428	7.7063e-06	0.190664	1.86323e-05	0.365806	7.33385e-06	NA	NA	0.834327	0.000346975	0.803393	0.00166226	0.874996	0.000557541	NA	NA
ZDHHC18	6.7275e-06	0.000330227	-4.50213	Testis	9.03928e-06	0.000916357	-4.43896	Adrenal_Gland	4.77132e-06	0.000472699	-4.5746	NA	NA	NA	1	1	1	0	3	-0.667771	4.47319	-1.30862	4.28068	-0.904356	4.48376	NA	NA	0.50428	7.7063e-06	0.190664	1.86323e-05	0.365806	7.33385e-06	NA	NA	0.834327	0.000346975	0.803393	0.00166226	0.883577	0.000562922	NA	NA
ZDHHC18	6.7275e-06	0.000330227	-4.50213	Testis	9.03928e-06	0.000916357	-4.43896	Artery_Aorta	4.77132e-06	0.000419116	-4.5746	NA	NA	NA	1	1	1	0	3	-0.667771	4.47319	-1.30862	4.28068	-0.904356	4.48376	NA	NA	0.50428	7.7063e-06	0.190664	1.86323e-05	0.365806	7.33385e-06	NA	NA	0.834327	0.000346975	0.803393	0.00166226	0.876472	0.000542204	NA	NA
ZDHHC18	6.7275e-06	0.000330227	-4.50213	Testis	9.03928e-06	0.000916357	-4.43896	Artery_Coronary	4.77132e-06	0.000483635	-4.5746	NA	NA	NA	1	1	1	0	3	-0.667771	4.47319	-1.30862	4.28068	-0.904356	4.48376	NA	NA	0.50428	7.7063e-06	0.190664	1.86323e-05	0.365806	7.33385e-06	NA	NA	0.834327	0.000346975	0.803393	0.00166226	0.872057	0.000593986	NA	NA
ZDHHC18	6.7275e-06	0.000330227	-4.50213	Testis	9.03928e-06	0.000916357	-4.43896	Artery_Tibial	4.77132e-06	0.000435802	-4.5746	NA	NA	NA	1	1	1	0	3	-0.667771	4.47319	-1.30862	4.28068	-0.904356	4.48376	NA	NA	0.50428	7.7063e-06	0.190664	1.86323e-05	0.365806	7.33385e-06	NA	NA	0.834327	0.000346975	0.803393	0.00166226	0.874923	0.000546465	NA	NA
ZDHHC18	6.7275e-06	0.000330227	-4.50213	Testis	9.03928e-06	0.000916357	-4.43896	Brain_Anterior_cingulate_cortex_BA24	4.77132e-06	0.000471422	-4.5746	NA	NA	NA	1	1	1	0	3	-0.667771	4.47319	-1.30862	4.28068	-0.904356	4.48376	NA	NA	0.50428	7.7063e-06	0.190664	1.86323e-05	0.365806	7.33385e-06	NA	NA	0.834327	0.000346975	0.803393	0.00166226	0.881187	0.000650613	NA	NA
ZDHHC18	6.7275e-06	0.000330227	-4.50213	Testis	9.03928e-06	0.000916357	-4.43896	Brain_Caudate_basal_ganglia	4.77132e-06	0.000488966	-4.5746	NA	NA	NA	1	1	1	0	3	-0.667771	4.47319	-1.30862	4.28068	-0.904356	4.48376	NA	NA	0.50428	7.7063e-06	0.190664	1.86323e-05	0.365806	7.33385e-06	NA	NA	0.834327	0.000346975	0.803393	0.00166226	0.88393	0.000615969	NA	NA
ZDHHC18	6.7275e-06	0.000330227	-4.50213	Testis	9.03928e-06	0.000916357	-4.43896	Brain_Cerebellar_Hemisphere	4.77132e-06	0.000437956	-4.5746	NA	NA	NA	1	1	1	0	3	-0.667771	4.47319	-1.30862	4.28068	-0.904356	4.48376	NA	NA	0.50428	7.7063e-06	0.190664	1.86323e-05	0.365806	7.33385e-06	NA	NA	0.834327	0.000346975	0.803393	0.00166226	0.873596	0.000543698	NA	NA
ZDHHC18	6.7275e-06	0.000330227	-4.50213	Testis	9.03928e-06	0.000916357	-4.43896	Brain_Cerebellum	4.77132e-06	0.000462331	-4.5746	NA	NA	NA	1	1	1	0	3	-0.667771	4.47319	-1.30862	4.28068	-0.904356	4.48376	NA	NA	0.50428	7.7063e-06	0.190664	1.86323e-05	0.365806	7.33385e-06	NA	NA	0.834327	0.000346975	0.803393	0.00166226	0.8734	0.000569915	NA	NA
ZDHHC18	6.7275e-06	0.000330227	-4.50213	Testis	9.03928e-06	0.000916357	-4.43896	Brain_Cortex	4.77132e-06	0.000455882	-4.5746	NA	NA	NA	1	1	1	0	3	-0.667771	4.47319	-1.30862	4.28068	-0.904356	4.48376	NA	NA	0.50428	7.7063e-06	0.190664	1.86323e-05	0.365806	7.33385e-06	NA	NA	0.834327	0.000346975	0.803393	0.00166226	0.875007	0.000568518	NA	NA
ZDHHC18	6.7275e-06	0.000330227	-4.50213	Testis	9.03928e-06	0.000916357	-4.43896	Brain_Frontal_Cortex_BA9	4.77132e-06	0.000471466	-4.5746	NA	NA	NA	1	1	1	0	3	-0.667771	4.47319	-1.30862	4.28068	-0.904356	4.48376	NA	NA	0.50428	7.7063e-06	0.190664	1.86323e-05	0.365806	7.33385e-06	NA	NA	0.834327	0.000346975	0.803393	0.00166226	0.875344	0.00061634	NA	NA
ZDHHC18	6.7275e-06	0.000330227	-4.50213	Testis	9.03928e-06	0.000916357	-4.43896	Brain_Hippocampus	4.77132e-06	0.000569225	-4.5746	NA	NA	NA	1	1	1	0	3	-0.667771	4.47319	-1.30862	4.28068	-0.904356	4.48376	NA	NA	0.50428	7.7063e-06	0.190664	1.86323e-05	0.365806	7.33385e-06	NA	NA	0.834327	0.000346975	0.803393	0.00166226	0.889609	0.000699084	NA	NA
ZDHHC18	6.7275e-06	0.000330227	-4.50213	Testis	9.03928e-06	0.000916357	-4.43896	Brain_Nucleus_accumbens_basal_ganglia	4.77132e-06	0.00048234	-4.5746	NA	NA	NA	1	1	1	0	3	-0.667771	4.47319	-1.30862	4.28068	-0.904356	4.48376	NA	NA	0.50428	7.7063e-06	0.190664	1.86323e-05	0.365806	7.33385e-06	NA	NA	0.834327	0.000346975	0.803393	0.00166226	0.877034	0.000633205	NA	NA
ZDHHC18	6.7275e-06	0.000330227	-4.50213	Testis	9.03928e-06	0.000916357	-4.43896	Brain_Putamen_basal_ganglia	4.77132e-06	0.00051615	-4.5746	NA	NA	NA	1	1	1	0	3	-0.667771	4.47319	-1.30862	4.28068	-0.904356	4.48376	NA	NA	0.50428	7.7063e-06	0.190664	1.86323e-05	0.365806	7.33385e-06	NA	NA	0.834327	0.000346975	0.803393	0.00166226	0.874051	0.000643958	NA	NA
ZDHHC18	6.7275e-06	0.000330227	-4.50213	Testis	9.03928e-06	0.000916357	-4.43896	Brain_Spinal_cord_cervical_c-1	4.77132e-06	0.000524588	-4.5746	NA	NA	NA	1	1	1	0	3	-0.667771	4.47319	-1.30862	4.28068	-0.904356	4.48376	NA	NA	0.50428	7.7063e-06	0.190664	1.86323e-05	0.365806	7.33385e-06	NA	NA	0.834327	0.000346975	0.803393	0.00166226	0.886965	0.000687287	NA	NA
ZDHHC18	6.7275e-06	0.000330227	-4.50213	Testis	9.03928e-06	0.000916357	-4.43896	Brain_Substantia_nigra	4.77132e-06	0.000610154	-4.5746	NA	NA	NA	1	1	1	0	3	-0.667771	4.47319	-1.30862	4.28068	-0.904356	4.48376	NA	NA	0.50428	7.7063e-06	0.190664	1.86323e-05	0.365806	7.33385e-06	NA	NA	0.834327	0.000346975	0.803393	0.00166226	0.88475	0.000774702	NA	NA
ZDHHC18	6.7275e-06	0.000330227	-4.50213	Testis	9.03928e-06	0.000916357	-4.43896	Breast_Mammary_Tissue	4.77132e-06	0.000451308	-4.5746	NA	NA	NA	1	1	1	0	3	-0.667771	4.47319	-1.30862	4.28068	-0.904356	4.48376	NA	NA	0.50428	7.7063e-06	0.190664	1.86323e-05	0.365806	7.33385e-06	NA	NA	0.834327	0.000346975	0.803393	0.00166226	0.881073	0.000564418	NA	NA
ZDHHC18	6.7275e-06	0.000330227	-4.50213	Testis	9.03928e-06	0.000916357	-4.43896	Cells_Cultured_fibroblasts	4.77132e-06	0.000458801	-4.5746	NA	NA	NA	1	1	1	0	3	-0.667771	4.47319	-1.30862	4.28068	-0.904356	4.48376	NA	NA	0.50428	7.7063e-06	0.190664	1.86323e-05	0.365806	7.33385e-06	NA	NA	0.834327	0.000346975	0.803393	0.00166226	0.86922	0.000556406	NA	NA
ZDHHC18	6.7275e-06	0.000330227	-4.50213	Testis	9.03928e-06	0.000916357	-4.43896	Cells_EBV-transformed_lymphocytes	4.77132e-06	0.000388295	-4.5746	NA	NA	NA	1	1	1	0	3	-0.667771	4.47319	-1.30862	4.28068	-0.904356	4.48376	NA	NA	0.50428	7.7063e-06	0.190664	1.86323e-05	0.365806	7.33385e-06	NA	NA	0.834327	0.000346975	0.803393	0.00166226	0.872185	0.000485018	NA	NA
ZDHHC18	6.7275e-06	0.000330227	-4.50213	Testis	9.03928e-06	0.000916357	-4.43896	Colon_Sigmoid	4.77132e-06	0.000436447	-4.5746	NA	NA	NA	1	1	1	0	3	-0.667771	4.47319	-1.30862	4.28068	-0.904356	4.48376	NA	NA	0.50428	7.7063e-06	0.190664	1.86323e-05	0.365806	7.33385e-06	NA	NA	0.834327	0.000346975	0.803393	0.00166226	0.881134	0.000550291	NA	NA
ZDHHC18	6.7275e-06	0.000330227	-4.50213	Testis	9.03928e-06	0.000916357	-4.43896	Colon_Transverse	4.77132e-06	0.000470473	-4.5746	NA	NA	NA	1	1	1	0	3	-0.667771	4.47319	-1.30862	4.28068	-0.904356	4.48376	NA	NA	0.50428	7.7063e-06	0.190664	1.86323e-05	0.365806	7.33385e-06	NA	NA	0.834327	0.000346975	0.803393	0.00166226	0.884308	0.000615361	NA	NA
ZDHHC18	6.7275e-06	0.000330227	-4.50213	Testis	9.03928e-06	0.000916357	-4.43896	Esophagus_Gastroesophageal_Junction	4.77132e-06	0.000460038	-4.5746	NA	NA	NA	1	1	1	0	3	-0.667771	4.47319	-1.30862	4.28068	-0.904356	4.48376	NA	NA	0.50428	7.7063e-06	0.190664	1.86323e-05	0.365806	7.33385e-06	NA	NA	0.834327	0.000346975	0.803393	0.00166226	0.880406	0.000552535	NA	NA
ZDHHC18	6.7275e-06	0.000330227	-4.50213	Testis	9.03928e-06	0.000916357	-4.43896	Esophagus_Mucosa	4.77132e-06	0.000455916	-4.5746	NA	NA	NA	1	1	1	0	3	-0.667771	4.47319	-1.30862	4.28068	-0.904356	4.48376	NA	NA	0.50428	7.7063e-06	0.190664	1.86323e-05	0.365806	7.33385e-06	NA	NA	0.834327	0.000346975	0.803393	0.00166226	0.88447	0.000554739	NA	NA
ZDHHC18	6.7275e-06	0.000330227	-4.50213	Testis	9.03928e-06	0.000916357	-4.43896	Esophagus_Muscularis	4.77132e-06	0.000425724	-4.5746	NA	NA	NA	1	1	1	0	3	-0.667771	4.47319	-1.30862	4.28068	-0.904356	4.48376	NA	NA	0.50428	7.7063e-06	0.190664	1.86323e-05	0.365806	7.33385e-06	NA	NA	0.834327	0.000346975	0.803393	0.00166226	0.88449	0.000543267	NA	NA
ZDHHC18	6.7275e-06	0.000330227	-4.50213	Testis	9.03928e-06	0.000916357	-4.43896	Heart_Atrial_Appendage	4.77132e-06	0.000470452	-4.5746	NA	NA	NA	1	1	1	0	3	-0.667771	4.47319	-1.30862	4.28068	-0.904356	4.48376	NA	NA	0.50428	7.7063e-06	0.190664	1.86323e-05	0.365806	7.33385e-06	NA	NA	0.834327	0.000346975	0.803393	0.00166226	0.87644	0.000597001	NA	NA
ZDHHC18	6.7275e-06	0.000330227	-4.50213	Testis	9.03928e-06	0.000916357	-4.43896	Heart_Left_Ventricle	4.77132e-06	0.000481424	-4.5746	NA	NA	NA	1	1	1	0	3	-0.667771	4.47319	-1.30862	4.28068	-0.904356	4.48376	NA	NA	0.50428	7.7063e-06	0.190664	1.86323e-05	0.365806	7.33385e-06	NA	NA	0.834327	0.000346975	0.803393	0.00166226	0.884847	0.00061599	NA	NA
ZDHHC18	6.7275e-06	0.000330227	-4.50213	Testis	9.03928e-06	0.000916357	-4.43896	Liver	4.77132e-06	0.000501926	-4.5746	NA	NA	NA	1	1	1	0	3	-0.667771	4.47319	-1.30862	4.28068	-0.904356	4.48376	NA	NA	0.50428	7.7063e-06	0.190664	1.86323e-05	0.365806	7.33385e-06	NA	NA	0.834327	0.000346975	0.803393	0.00166226	0.870188	0.000609593	NA	NA
ZDHHC18	6.7275e-06	0.000330227	-4.50213	Testis	9.03928e-06	0.000916357	-4.43896	Lung	4.77132e-06	0.000438902	-4.5746	NA	NA	NA	1	1	1	0	3	-0.667771	4.47319	-1.30862	4.28068	-0.904356	4.48376	NA	NA	0.50428	7.7063e-06	0.190664	1.86323e-05	0.365806	7.33385e-06	NA	NA	0.834327	0.000346975	0.803393	0.00166226	0.873005	0.000562188	NA	NA
ZDHHC18	6.7275e-06	0.000330227	-4.50213	Testis	9.03928e-06	0.000916357	-4.43896	Minor_Salivary_Gland	4.77132e-06	0.000429651	-4.5746	NA	NA	NA	1	1	1	0	3	-0.667771	4.47319	-1.30862	4.28068	-0.904356	4.48376	NA	NA	0.50428	7.7063e-06	0.190664	1.86323e-05	0.365806	7.33385e-06	NA	NA	0.834327	0.000346975	0.803393	0.00166226	0.880539	0.000548879	NA	NA
ZDHHC18	6.7275e-06	0.000330227	-4.50213	Testis	9.03928e-06	0.000916357	-4.43896	Muscle_Skeletal	4.77132e-06	0.000436235	-4.5746	NA	NA	NA	1	1	1	0	3	-0.667771	4.47319	-1.30862	4.28068	-0.904356	4.48376	NA	NA	0.50428	7.7063e-06	0.190664	1.86323e-05	0.365806	7.33385e-06	NA	NA	0.834327	0.000346975	0.803393	0.00166226	0.879362	0.000566898	NA	NA
ZDHHC18	6.7275e-06	0.000330227	-4.50213	Testis	9.03928e-06	0.000916357	-4.43896	Nerve_Tibial	4.77132e-06	0.000454326	-4.5746	NA	NA	NA	1	1	1	0	3	-0.667771	4.47319	-1.30862	4.28068	-0.904356	4.48376	NA	NA	0.50428	7.7063e-06	0.190664	1.86323e-05	0.365806	7.33385e-06	NA	NA	0.834327	0.000346975	0.803393	0.00166226	0.879663	0.000586757	NA	NA
ZDHHC18	6.7275e-06	0.000330227	-4.50213	Testis	9.03928e-06	0.000916357	-4.43896	Ovary	4.77132e-06	0.000477297	-4.5746	NA	NA	NA	1	1	1	0	3	-0.667771	4.47319	-1.30862	4.28068	-0.904356	4.48376	NA	NA	0.50428	7.7063e-06	0.190664	1.86323e-05	0.365806	7.33385e-06	NA	NA	0.834327	0.000346975	0.803393	0.00166226	0.877579	0.000570265	NA	NA
ZDHHC18	6.7275e-06	0.000330227	-4.50213	Testis	9.03928e-06	0.000916357	-4.43896	Pancreas	4.77132e-06	0.000487462	-4.5746	NA	NA	NA	1	1	1	0	3	-0.667771	4.47319	-1.30862	4.28068	-0.904356	4.48376	NA	NA	0.50428	7.7063e-06	0.190664	1.86323e-05	0.365806	7.33385e-06	NA	NA	0.834327	0.000346975	0.803393	0.00166226	0.882594	0.000593153	NA	NA
ZDHHC18	6.7275e-06	0.000330227	-4.50213	Testis	9.03928e-06	0.000916357	-4.43896	Pituitary	4.77132e-06	0.000492501	-4.5746	NA	NA	NA	1	1	1	0	3	-0.667771	4.47319	-1.30862	4.28068	-0.904356	4.48376	NA	NA	0.50428	7.7063e-06	0.190664	1.86323e-05	0.365806	7.33385e-06	NA	NA	0.834327	0.000346975	0.803393	0.00166226	0.884976	0.000590146	NA	NA
ZDHHC18	6.7275e-06	0.000330227	-4.50213	Testis	9.03928e-06	0.000916357	-4.43896	Prostate	4.77132e-06	0.000461188	-4.5746	NA	NA	NA	1	1	1	0	3	-0.667771	4.47319	-1.30862	4.28068	-0.904356	4.48376	NA	NA	0.50428	7.7063e-06	0.190664	1.86323e-05	0.365806	7.33385e-06	NA	NA	0.834327	0.000346975	0.803393	0.00166226	0.88191	0.000572636	NA	NA
ZDHHC18	6.7275e-06	0.000330227	-4.50213	Testis	9.03928e-06	0.000916357	-4.43896	Skin_Not_Sun_Exposed_Suprapubic	4.77132e-06	0.00048477	-4.5746	NA	NA	NA	1	1	1	0	3	-0.667771	4.47319	-1.30862	4.28068	-0.904356	4.48376	NA	NA	0.50428	7.7063e-06	0.190664	1.86323e-05	0.365806	7.33385e-06	NA	NA	0.834327	0.000346975	0.803393	0.00166226	0.886495	0.000570233	NA	NA
ZDHHC18	6.7275e-06	0.000330227	-4.50213	Testis	9.03928e-06	0.000916357	-4.43896	Skin_Sun_Exposed_Lower_leg	4.77132e-06	0.00045826	-4.5746	NA	NA	NA	1	1	1	0	3	-0.667771	4.47319	-1.30862	4.28068	-0.904356	4.48376	NA	NA	0.50428	7.7063e-06	0.190664	1.86323e-05	0.365806	7.33385e-06	NA	NA	0.834327	0.000346975	0.803393	0.00166226	0.884592	0.000570148	NA	NA
ZDHHC18	6.7275e-06	0.000330227	-4.50213	Testis	9.03928e-06	0.000916357	-4.43896	Small_Intestine_Terminal_Ileum	4.77132e-06	0.000448826	-4.5746	NA	NA	NA	1	1	1	0	3	-0.667771	4.47319	-1.30862	4.28068	-0.904356	4.48376	NA	NA	0.50428	7.7063e-06	0.190664	1.86323e-05	0.365806	7.33385e-06	NA	NA	0.834327	0.000346975	0.803393	0.00166226	0.884025	0.000554041	NA	NA
ZDHHC18	6.7275e-06	0.000330227	-4.50213	Testis	9.03928e-06	0.000916357	-4.43896	Spleen	4.77132e-06	0.000432801	4.5746	NA	NA	NA	1	1	1	0	3	-0.667771	4.47319	-1.30862	4.28068	0.904356	-4.48376	NA	NA	0.50428	7.7063e-06	0.190664	1.86323e-05	0.365806	7.33385e-06	NA	NA	0.834327	0.000346975	0.803393	0.00166226	0.871714	0.000528206	NA	NA
ZDHHC18	6.7275e-06	0.000330227	-4.50213	Testis	9.03928e-06	0.000916357	-4.43896	Stomach	4.77132e-06	0.000458125	-4.5746	NA	NA	NA	1	1	1	0	3	-0.667771	4.47319	-1.30862	4.28068	-0.904356	4.48376	NA	NA	0.50428	7.7063e-06	0.190664	1.86323e-05	0.365806	7.33385e-06	NA	NA	0.834327	0.000346975	0.803393	0.00166226	0.884106	0.00060544	NA	NA
ZDHHC18	6.7275e-06	0.000330227	-4.50213	Testis	9.03928e-06	0.000916357	-4.43896	Testis	9.03928e-06	0.000845069	-4.43896	NA	NA	NA	1	1	1	0	3	-0.667771	4.47319	-1.30862	4.28068	-1.30862	4.28068	NA	NA	0.50428	7.7063e-06	0.190664	1.86323e-05	0.190664	1.86323e-05	NA	NA	0.834327	0.000346975	0.803393	0.00166226	0.793241	0.00142176	NA	NA
ZDHHC18	6.7275e-06	0.000330227	-4.50213	Testis	9.03928e-06	0.000916357	-4.43896	Thyroid	4.77132e-06	0.000454306	-4.5746	NA	NA	NA	1	1	1	0	3	-0.667771	4.47319	-1.30862	4.28068	-0.904356	4.48376	NA	NA	0.50428	7.7063e-06	0.190664	1.86323e-05	0.365806	7.33385e-06	NA	NA	0.834327	0.000346975	0.803393	0.00166226	0.876846	0.000546228	NA	NA
ZDHHC18	6.7275e-06	0.000330227	-4.50213	Testis	9.03928e-06	0.000916357	-4.43896	Uterus	4.77132e-06	0.00048998	-4.5746	NA	NA	NA	1	1	1	0	3	-0.667771	4.47319	-1.30862	4.28068	-0.904356	4.48376	NA	NA	0.50428	7.7063e-06	0.190664	1.86323e-05	0.365806	7.33385e-06	NA	NA	0.834327	0.000346975	0.803393	0.00166226	0.877976	0.000562943	NA	NA
ZDHHC18	6.7275e-06	0.000330227	-4.50213	Testis	9.03928e-06	0.000916357	-4.43896	Vagina	4.77132e-06	0.000492413	-4.5746	NA	NA	NA	1	1	1	0	3	-0.667771	4.47319	-1.30862	4.28068	-0.904356	4.48376	NA	NA	0.50428	7.7063e-06	0.190664	1.86323e-05	0.365806	7.33385e-06	NA	NA	0.834327	0.000346975	0.803393	0.00166226	0.878672	0.000587367	NA	NA
ZDHHC18	6.7275e-06	0.000330227	-4.50213	Testis	9.03928e-06	0.000916357	-4.43896	Whole_Blood	4.77132e-06	0.000421175	4.5746	NA	NA	NA	1	1	1	0	3	-0.667771	4.47319	-1.30862	4.28068	0.904356	-4.48376	NA	NA	0.50428	7.7063e-06	0.190664	1.86323e-05	0.365806	7.33385e-06	NA	NA	0.834327	0.000346975	0.803393	0.00166226	0.876072	0.000508014	NA	NA
ZDHHC18	6.7275e-06	0.000330227	-4.50213	Testis	9.03928e-06	0.000916357	-4.43896	smultixcan	4.77132e-06	0.000422062	4.5746	NA	NA	NA	1	1	1	0	3	-0.667771	4.47319	-1.30862	4.28068	0.904356	-4.48376	NA	NA	0.50428	7.7063e-06	0.190664	1.86323e-05	0.365806	7.33385e-06	NA	NA	0.834327	0.000346975	0.803393	0.00166226	0.868415	0.00055311	NA	NA
ZDHHC18	6.7275e-06	0.000330227	-4.50213	smultixcan	1.78598e-06	0.000102226	-2.18457	Adipose_Subcutaneous	4.77132e-06	0.000448049	-4.5746	NA	NA	NA	1	1	1	0	3	-0.667771	4.47319	-0.630459	2.10633	-0.904356	4.48376	NA	NA	0.50428	7.7063e-06	0.624438	1.23887e-06	0.365806	7.33385e-06	NA	NA	0.834327	0.000346975	0.902997	6.87401e-05	0.879052	0.000578732	NA	NA
ZDHHC18	6.7275e-06	0.000330227	-4.50213	smultixcan	1.78598e-06	0.000102226	-2.18457	Adipose_Visceral_Omentum	4.77132e-06	0.000448537	-4.5746	NA	NA	NA	1	1	1	0	3	-0.667771	4.47319	-0.630459	2.10633	-0.904356	4.48376	NA	NA	0.50428	7.7063e-06	0.624438	1.23887e-06	0.365806	7.33385e-06	NA	NA	0.834327	0.000346975	0.902997	6.87401e-05	0.874996	0.000557541	NA	NA
ZDHHC18	6.7275e-06	0.000330227	-4.50213	smultixcan	1.78598e-06	0.000102226	-2.18457	Adrenal_Gland	4.77132e-06	0.000472699	-4.5746	NA	NA	NA	1	1	1	0	3	-0.667771	4.47319	-0.630459	2.10633	-0.904356	4.48376	NA	NA	0.50428	7.7063e-06	0.624438	1.23887e-06	0.365806	7.33385e-06	NA	NA	0.834327	0.000346975	0.902997	6.87401e-05	0.883577	0.000562922	NA	NA
ZDHHC18	6.7275e-06	0.000330227	-4.50213	smultixcan	1.78598e-06	0.000102226	-2.18457	Artery_Aorta	4.77132e-06	0.000419116	-4.5746	NA	NA	NA	1	1	1	0	3	-0.667771	4.47319	-0.630459	2.10633	-0.904356	4.48376	NA	NA	0.50428	7.7063e-06	0.624438	1.23887e-06	0.365806	7.33385e-06	NA	NA	0.834327	0.000346975	0.902997	6.87401e-05	0.876472	0.000542204	NA	NA
ZDHHC18	6.7275e-06	0.000330227	-4.50213	smultixcan	1.78598e-06	0.000102226	-2.18457	Artery_Coronary	4.77132e-06	0.000483635	-4.5746	NA	NA	NA	1	1	1	0	3	-0.667771	4.47319	-0.630459	2.10633	-0.904356	4.48376	NA	NA	0.50428	7.7063e-06	0.624438	1.23887e-06	0.365806	7.33385e-06	NA	NA	0.834327	0.000346975	0.902997	6.87401e-05	0.872057	0.000593986	NA	NA
ZDHHC18	6.7275e-06	0.000330227	-4.50213	smultixcan	1.78598e-06	0.000102226	-2.18457	Artery_Tibial	4.77132e-06	0.000435802	-4.5746	NA	NA	NA	1	1	1	0	3	-0.667771	4.47319	-0.630459	2.10633	-0.904356	4.48376	NA	NA	0.50428	7.7063e-06	0.624438	1.23887e-06	0.365806	7.33385e-06	NA	NA	0.834327	0.000346975	0.902997	6.87401e-05	0.874923	0.000546465	NA	NA
ZDHHC18	6.7275e-06	0.000330227	-4.50213	smultixcan	1.78598e-06	0.000102226	-2.18457	Brain_Anterior_cingulate_cortex_BA24	4.77132e-06	0.000471422	-4.5746	NA	NA	NA	1	1	1	0	3	-0.667771	4.47319	-0.630459	2.10633	-0.904356	4.48376	NA	NA	0.50428	7.7063e-06	0.624438	1.23887e-06	0.365806	7.33385e-06	NA	NA	0.834327	0.000346975	0.902997	6.87401e-05	0.881187	0.000650613	NA	NA
ZDHHC18	6.7275e-06	0.000330227	-4.50213	smultixcan	1.78598e-06	0.000102226	-2.18457	Brain_Caudate_basal_ganglia	4.77132e-06	0.000488966	-4.5746	NA	NA	NA	1	1	1	0	3	-0.667771	4.47319	-0.630459	2.10633	-0.904356	4.48376	NA	NA	0.50428	7.7063e-06	0.624438	1.23887e-06	0.365806	7.33385e-06	NA	NA	0.834327	0.000346975	0.902997	6.87401e-05	0.88393	0.000615969	NA	NA
ZDHHC18	6.7275e-06	0.000330227	-4.50213	smultixcan	1.78598e-06	0.000102226	-2.18457	Brain_Cerebellar_Hemisphere	4.77132e-06	0.000437956	-4.5746	NA	NA	NA	1	1	1	0	3	-0.667771	4.47319	-0.630459	2.10633	-0.904356	4.48376	NA	NA	0.50428	7.7063e-06	0.624438	1.23887e-06	0.365806	7.33385e-06	NA	NA	0.834327	0.000346975	0.902997	6.87401e-05	0.873596	0.000543698	NA	NA
ZDHHC18	6.7275e-06	0.000330227	-4.50213	smultixcan	1.78598e-06	0.000102226	-2.18457	Brain_Cerebellum	4.77132e-06	0.000462331	-4.5746	NA	NA	NA	1	1	1	0	3	-0.667771	4.47319	-0.630459	2.10633	-0.904356	4.48376	NA	NA	0.50428	7.7063e-06	0.624438	1.23887e-06	0.365806	7.33385e-06	NA	NA	0.834327	0.000346975	0.902997	6.87401e-05	0.8734	0.000569915	NA	NA
ZDHHC18	6.7275e-06	0.000330227	-4.50213	smultixcan	1.78598e-06	0.000102226	-2.18457	Brain_Cortex	4.77132e-06	0.000455882	-4.5746	NA	NA	NA	1	1	1	0	3	-0.667771	4.47319	-0.630459	2.10633	-0.904356	4.48376	NA	NA	0.50428	7.7063e-06	0.624438	1.23887e-06	0.365806	7.33385e-06	NA	NA	0.834327	0.000346975	0.902997	6.87401e-05	0.875007	0.000568518	NA	NA
ZDHHC18	6.7275e-06	0.000330227	-4.50213	smultixcan	1.78598e-06	0.000102226	-2.18457	Brain_Frontal_Cortex_BA9	4.77132e-06	0.000471466	-4.5746	NA	NA	NA	1	1	1	0	3	-0.667771	4.47319	-0.630459	2.10633	-0.904356	4.48376	NA	NA	0.50428	7.7063e-06	0.624438	1.23887e-06	0.365806	7.33385e-06	NA	NA	0.834327	0.000346975	0.902997	6.87401e-05	0.875344	0.00061634	NA	NA
ZDHHC18	6.7275e-06	0.000330227	-4.50213	smultixcan	1.78598e-06	0.000102226	-2.18457	Brain_Hippocampus	4.77132e-06	0.000569225	-4.5746	NA	NA	NA	1	1	1	0	3	-0.667771	4.47319	-0.630459	2.10633	-0.904356	4.48376	NA	NA	0.50428	7.7063e-06	0.624438	1.23887e-06	0.365806	7.33385e-06	NA	NA	0.834327	0.000346975	0.902997	6.87401e-05	0.889609	0.000699084	NA	NA
ZDHHC18	6.7275e-06	0.000330227	-4.50213	smultixcan	1.78598e-06	0.000102226	-2.18457	Brain_Nucleus_accumbens_basal_ganglia	4.77132e-06	0.00048234	-4.5746	NA	NA	NA	1	1	1	0	3	-0.667771	4.47319	-0.630459	2.10633	-0.904356	4.48376	NA	NA	0.50428	7.7063e-06	0.624438	1.23887e-06	0.365806	7.33385e-06	NA	NA	0.834327	0.000346975	0.902997	6.87401e-05	0.877034	0.000633205	NA	NA
ZDHHC18	6.7275e-06	0.000330227	-4.50213	smultixcan	1.78598e-06	0.000102226	-2.18457	Brain_Putamen_basal_ganglia	4.77132e-06	0.00051615	-4.5746	NA	NA	NA	1	1	1	0	3	-0.667771	4.47319	-0.630459	2.10633	-0.904356	4.48376	NA	NA	0.50428	7.7063e-06	0.624438	1.23887e-06	0.365806	7.33385e-06	NA	NA	0.834327	0.000346975	0.902997	6.87401e-05	0.874051	0.000643958	NA	NA
ZDHHC18	6.7275e-06	0.000330227	-4.50213	smultixcan	1.78598e-06	0.000102226	-2.18457	Brain_Spinal_cord_cervical_c-1	4.77132e-06	0.000524588	-4.5746	NA	NA	NA	1	1	1	0	3	-0.667771	4.47319	-0.630459	2.10633	-0.904356	4.48376	NA	NA	0.50428	7.7063e-06	0.624438	1.23887e-06	0.365806	7.33385e-06	NA	NA	0.834327	0.000346975	0.902997	6.87401e-05	0.886965	0.000687287	NA	NA
ZDHHC18	6.7275e-06	0.000330227	-4.50213	smultixcan	1.78598e-06	0.000102226	-2.18457	Brain_Substantia_nigra	4.77132e-06	0.000610154	-4.5746	NA	NA	NA	1	1	1	0	3	-0.667771	4.47319	-0.630459	2.10633	-0.904356	4.48376	NA	NA	0.50428	7.7063e-06	0.624438	1.23887e-06	0.365806	7.33385e-06	NA	NA	0.834327	0.000346975	0.902997	6.87401e-05	0.88475	0.000774702	NA	NA
ZDHHC18	6.7275e-06	0.000330227	-4.50213	smultixcan	1.78598e-06	0.000102226	-2.18457	Breast_Mammary_Tissue	4.77132e-06	0.000451308	-4.5746	NA	NA	NA	1	1	1	0	3	-0.667771	4.47319	-0.630459	2.10633	-0.904356	4.48376	NA	NA	0.50428	7.7063e-06	0.624438	1.23887e-06	0.365806	7.33385e-06	NA	NA	0.834327	0.000346975	0.902997	6.87401e-05	0.881073	0.000564418	NA	NA
ZDHHC18	6.7275e-06	0.000330227	-4.50213	smultixcan	1.78598e-06	0.000102226	-2.18457	Cells_Cultured_fibroblasts	4.77132e-06	0.000458801	-4.5746	NA	NA	NA	1	1	1	0	3	-0.667771	4.47319	-0.630459	2.10633	-0.904356	4.48376	NA	NA	0.50428	7.7063e-06	0.624438	1.23887e-06	0.365806	7.33385e-06	NA	NA	0.834327	0.000346975	0.902997	6.87401e-05	0.86922	0.000556406	NA	NA
ZDHHC18	6.7275e-06	0.000330227	-4.50213	smultixcan	1.78598e-06	0.000102226	-2.18457	Cells_EBV-transformed_lymphocytes	4.77132e-06	0.000388295	-4.5746	NA	NA	NA	1	1	1	0	3	-0.667771	4.47319	-0.630459	2.10633	-0.904356	4.48376	NA	NA	0.50428	7.7063e-06	0.624438	1.23887e-06	0.365806	7.33385e-06	NA	NA	0.834327	0.000346975	0.902997	6.87401e-05	0.872185	0.000485018	NA	NA
ZDHHC18	6.7275e-06	0.000330227	-4.50213	smultixcan	1.78598e-06	0.000102226	-2.18457	Colon_Sigmoid	4.77132e-06	0.000436447	-4.5746	NA	NA	NA	1	1	1	0	3	-0.667771	4.47319	-0.630459	2.10633	-0.904356	4.48376	NA	NA	0.50428	7.7063e-06	0.624438	1.23887e-06	0.365806	7.33385e-06	NA	NA	0.834327	0.000346975	0.902997	6.87401e-05	0.881134	0.000550291	NA	NA
ZDHHC18	6.7275e-06	0.000330227	-4.50213	smultixcan	1.78598e-06	0.000102226	-2.18457	Colon_Transverse	4.77132e-06	0.000470473	-4.5746	NA	NA	NA	1	1	1	0	3	-0.667771	4.47319	-0.630459	2.10633	-0.904356	4.48376	NA	NA	0.50428	7.7063e-06	0.624438	1.23887e-06	0.365806	7.33385e-06	NA	NA	0.834327	0.000346975	0.902997	6.87401e-05	0.884308	0.000615361	NA	NA
ZDHHC18	6.7275e-06	0.000330227	-4.50213	smultixcan	1.78598e-06	0.000102226	-2.18457	Esophagus_Gastroesophageal_Junction	4.77132e-06	0.000460038	-4.5746	NA	NA	NA	1	1	1	0	3	-0.667771	4.47319	-0.630459	2.10633	-0.904356	4.48376	NA	NA	0.50428	7.7063e-06	0.624438	1.23887e-06	0.365806	7.33385e-06	NA	NA	0.834327	0.000346975	0.902997	6.87401e-05	0.880406	0.000552535	NA	NA
ZDHHC18	6.7275e-06	0.000330227	-4.50213	smultixcan	1.78598e-06	0.000102226	-2.18457	Esophagus_Mucosa	4.77132e-06	0.000455916	-4.5746	NA	NA	NA	1	1	1	0	3	-0.667771	4.47319	-0.630459	2.10633	-0.904356	4.48376	NA	NA	0.50428	7.7063e-06	0.624438	1.23887e-06	0.365806	7.33385e-06	NA	NA	0.834327	0.000346975	0.902997	6.87401e-05	0.88447	0.000554739	NA	NA
ZDHHC18	6.7275e-06	0.000330227	-4.50213	smultixcan	1.78598e-06	0.000102226	-2.18457	Esophagus_Muscularis	4.77132e-06	0.000425724	-4.5746	NA	NA	NA	1	1	1	0	3	-0.667771	4.47319	-0.630459	2.10633	-0.904356	4.48376	NA	NA	0.50428	7.7063e-06	0.624438	1.23887e-06	0.365806	7.33385e-06	NA	NA	0.834327	0.000346975	0.902997	6.87401e-05	0.88449	0.000543267	NA	NA
ZDHHC18	6.7275e-06	0.000330227	-4.50213	smultixcan	1.78598e-06	0.000102226	-2.18457	Heart_Atrial_Appendage	4.77132e-06	0.000470452	-4.5746	NA	NA	NA	1	1	1	0	3	-0.667771	4.47319	-0.630459	2.10633	-0.904356	4.48376	NA	NA	0.50428	7.7063e-06	0.624438	1.23887e-06	0.365806	7.33385e-06	NA	NA	0.834327	0.000346975	0.902997	6.87401e-05	0.87644	0.000597001	NA	NA
ZDHHC18	6.7275e-06	0.000330227	-4.50213	smultixcan	1.78598e-06	0.000102226	-2.18457	Heart_Left_Ventricle	4.77132e-06	0.000481424	-4.5746	NA	NA	NA	1	1	1	0	3	-0.667771	4.47319	-0.630459	2.10633	-0.904356	4.48376	NA	NA	0.50428	7.7063e-06	0.624438	1.23887e-06	0.365806	7.33385e-06	NA	NA	0.834327	0.000346975	0.902997	6.87401e-05	0.884847	0.00061599	NA	NA
ZDHHC18	6.7275e-06	0.000330227	-4.50213	smultixcan	1.78598e-06	0.000102226	-2.18457	Liver	4.77132e-06	0.000501926	-4.5746	NA	NA	NA	1	1	1	0	3	-0.667771	4.47319	-0.630459	2.10633	-0.904356	4.48376	NA	NA	0.50428	7.7063e-06	0.624438	1.23887e-06	0.365806	7.33385e-06	NA	NA	0.834327	0.000346975	0.902997	6.87401e-05	0.870188	0.000609593	NA	NA
ZDHHC18	6.7275e-06	0.000330227	-4.50213	smultixcan	1.78598e-06	0.000102226	-2.18457	Lung	4.77132e-06	0.000438902	-4.5746	NA	NA	NA	1	1	1	0	3	-0.667771	4.47319	-0.630459	2.10633	-0.904356	4.48376	NA	NA	0.50428	7.7063e-06	0.624438	1.23887e-06	0.365806	7.33385e-06	NA	NA	0.834327	0.000346975	0.902997	6.87401e-05	0.873005	0.000562188	NA	NA
ZDHHC18	6.7275e-06	0.000330227	-4.50213	smultixcan	1.78598e-06	0.000102226	-2.18457	Minor_Salivary_Gland	4.77132e-06	0.000429651	-4.5746	NA	NA	NA	1	1	1	0	3	-0.667771	4.47319	-0.630459	2.10633	-0.904356	4.48376	NA	NA	0.50428	7.7063e-06	0.624438	1.23887e-06	0.365806	7.33385e-06	NA	NA	0.834327	0.000346975	0.902997	6.87401e-05	0.880539	0.000548879	NA	NA
ZDHHC18	6.7275e-06	0.000330227	-4.50213	smultixcan	1.78598e-06	0.000102226	-2.18457	Muscle_Skeletal	4.77132e-06	0.000436235	-4.5746	NA	NA	NA	1	1	1	0	3	-0.667771	4.47319	-0.630459	2.10633	-0.904356	4.48376	NA	NA	0.50428	7.7063e-06	0.624438	1.23887e-06	0.365806	7.33385e-06	NA	NA	0.834327	0.000346975	0.902997	6.87401e-05	0.879362	0.000566898	NA	NA
ZDHHC18	6.7275e-06	0.000330227	-4.50213	smultixcan	1.78598e-06	0.000102226	-2.18457	Nerve_Tibial	4.77132e-06	0.000454326	-4.5746	NA	NA	NA	1	1	1	0	3	-0.667771	4.47319	-0.630459	2.10633	-0.904356	4.48376	NA	NA	0.50428	7.7063e-06	0.624438	1.23887e-06	0.365806	7.33385e-06	NA	NA	0.834327	0.000346975	0.902997	6.87401e-05	0.879663	0.000586757	NA	NA
ZDHHC18	6.7275e-06	0.000330227	-4.50213	smultixcan	1.78598e-06	0.000102226	-2.18457	Ovary	4.77132e-06	0.000477297	-4.5746	NA	NA	NA	1	1	1	0	3	-0.667771	4.47319	-0.630459	2.10633	-0.904356	4.48376	NA	NA	0.50428	7.7063e-06	0.624438	1.23887e-06	0.365806	7.33385e-06	NA	NA	0.834327	0.000346975	0.902997	6.87401e-05	0.877579	0.000570265	NA	NA
ZDHHC18	6.7275e-06	0.000330227	-4.50213	smultixcan	1.78598e-06	0.000102226	-2.18457	Pancreas	4.77132e-06	0.000487462	-4.5746	NA	NA	NA	1	1	1	0	3	-0.667771	4.47319	-0.630459	2.10633	-0.904356	4.48376	NA	NA	0.50428	7.7063e-06	0.624438	1.23887e-06	0.365806	7.33385e-06	NA	NA	0.834327	0.000346975	0.902997	6.87401e-05	0.882594	0.000593153	NA	NA
ZDHHC18	6.7275e-06	0.000330227	-4.50213	smultixcan	1.78598e-06	0.000102226	-2.18457	Pituitary	4.77132e-06	0.000492501	-4.5746	NA	NA	NA	1	1	1	0	3	-0.667771	4.47319	-0.630459	2.10633	-0.904356	4.48376	NA	NA	0.50428	7.7063e-06	0.624438	1.23887e-06	0.365806	7.33385e-06	NA	NA	0.834327	0.000346975	0.902997	6.87401e-05	0.884976	0.000590146	NA	NA
ZDHHC18	6.7275e-06	0.000330227	-4.50213	smultixcan	1.78598e-06	0.000102226	-2.18457	Prostate	4.77132e-06	0.000461188	-4.5746	NA	NA	NA	1	1	1	0	3	-0.667771	4.47319	-0.630459	2.10633	-0.904356	4.48376	NA	NA	0.50428	7.7063e-06	0.624438	1.23887e-06	0.365806	7.33385e-06	NA	NA	0.834327	0.000346975	0.902997	6.87401e-05	0.88191	0.000572636	NA	NA
ZDHHC18	6.7275e-06	0.000330227	-4.50213	smultixcan	1.78598e-06	0.000102226	-2.18457	Skin_Not_Sun_Exposed_Suprapubic	4.77132e-06	0.00048477	-4.5746	NA	NA	NA	1	1	1	0	3	-0.667771	4.47319	-0.630459	2.10633	-0.904356	4.48376	NA	NA	0.50428	7.7063e-06	0.624438	1.23887e-06	0.365806	7.33385e-06	NA	NA	0.834327	0.000346975	0.902997	6.87401e-05	0.886495	0.000570233	NA	NA
ZDHHC18	6.7275e-06	0.000330227	-4.50213	smultixcan	1.78598e-06	0.000102226	-2.18457	Skin_Sun_Exposed_Lower_leg	4.77132e-06	0.00045826	-4.5746	NA	NA	NA	1	1	1	0	3	-0.667771	4.47319	-0.630459	2.10633	-0.904356	4.48376	NA	NA	0.50428	7.7063e-06	0.624438	1.23887e-06	0.365806	7.33385e-06	NA	NA	0.834327	0.000346975	0.902997	6.87401e-05	0.884592	0.000570148	NA	NA
ZDHHC18	6.7275e-06	0.000330227	-4.50213	smultixcan	1.78598e-06	0.000102226	-2.18457	Small_Intestine_Terminal_Ileum	4.77132e-06	0.000448826	-4.5746	NA	NA	NA	1	1	1	0	3	-0.667771	4.47319	-0.630459	2.10633	-0.904356	4.48376	NA	NA	0.50428	7.7063e-06	0.624438	1.23887e-06	0.365806	7.33385e-06	NA	NA	0.834327	0.000346975	0.902997	6.87401e-05	0.884025	0.000554041	NA	NA
ZDHHC18	6.7275e-06	0.000330227	-4.50213	smultixcan	1.78598e-06	0.000102226	-2.18457	Spleen	4.77132e-06	0.000432801	4.5746	NA	NA	NA	1	1	1	0	3	-0.667771	4.47319	-0.630459	2.10633	0.904356	-4.48376	NA	NA	0.50428	7.7063e-06	0.624438	1.23887e-06	0.365806	7.33385e-06	NA	NA	0.834327	0.000346975	0.902997	6.87401e-05	0.871714	0.000528206	NA	NA
ZDHHC18	6.7275e-06	0.000330227	-4.50213	smultixcan	1.78598e-06	0.000102226	-2.18457	Stomach	4.77132e-06	0.000458125	-4.5746	NA	NA	NA	1	1	1	0	3	-0.667771	4.47319	-0.630459	2.10633	-0.904356	4.48376	NA	NA	0.50428	7.7063e-06	0.624438	1.23887e-06	0.365806	7.33385e-06	NA	NA	0.834327	0.000346975	0.902997	6.87401e-05	0.884106	0.00060544	NA	NA
ZDHHC18	6.7275e-06	0.000330227	-4.50213	smultixcan	1.78598e-06	0.000102226	-2.18457	Testis	9.03928e-06	0.000845069	-4.43896	NA	NA	NA	1	1	1	0	3	-0.667771	4.47319	-0.630459	2.10633	-1.30862	4.28068	NA	NA	0.50428	7.7063e-06	0.624438	1.23887e-06	0.190664	1.86323e-05	NA	NA	0.834327	0.000346975	0.902997	6.87401e-05	0.793241	0.00142176	NA	NA
ZDHHC18	6.7275e-06	0.000330227	-4.50213	smultixcan	1.78598e-06	0.000102226	-2.18457	Thyroid	4.77132e-06	0.000454306	-4.5746	NA	NA	NA	1	1	1	0	3	-0.667771	4.47319	-0.630459	2.10633	-0.904356	4.48376	NA	NA	0.50428	7.7063e-06	0.624438	1.23887e-06	0.365806	7.33385e-06	NA	NA	0.834327	0.000346975	0.902997	6.87401e-05	0.876846	0.000546228	NA	NA
ZDHHC18	6.7275e-06	0.000330227	-4.50213	smultixcan	1.78598e-06	0.000102226	-2.18457	Uterus	4.77132e-06	0.00048998	-4.5746	NA	NA	NA	1	1	1	0	3	-0.667771	4.47319	-0.630459	2.10633	-0.904356	4.48376	NA	NA	0.50428	7.7063e-06	0.624438	1.23887e-06	0.365806	7.33385e-06	NA	NA	0.834327	0.000346975	0.902997	6.87401e-05	0.877976	0.000562943	NA	NA
ZDHHC18	6.7275e-06	0.000330227	-4.50213	smultixcan	1.78598e-06	0.000102226	-2.18457	Vagina	4.77132e-06	0.000492413	-4.5746	NA	NA	NA	1	1	1	0	3	-0.667771	4.47319	-0.630459	2.10633	-0.904356	4.48376	NA	NA	0.50428	7.7063e-06	0.624438	1.23887e-06	0.365806	7.33385e-06	NA	NA	0.834327	0.000346975	0.902997	6.87401e-05	0.878672	0.000587367	NA	NA
ZDHHC18	6.7275e-06	0.000330227	-4.50213	smultixcan	1.78598e-06	0.000102226	-2.18457	Whole_Blood	4.77132e-06	0.000421175	4.5746	NA	NA	NA	1	1	1	0	3	-0.667771	4.47319	-0.630459	2.10633	0.904356	-4.48376	NA	NA	0.50428	7.7063e-06	0.624438	1.23887e-06	0.365806	7.33385e-06	NA	NA	0.834327	0.000346975	0.902997	6.87401e-05	0.876072	0.000508014	NA	NA
ZDHHC18	6.7275e-06	0.000330227	-4.50213	smultixcan	1.78598e-06	0.000102226	-2.18457	smultixcan	4.77132e-06	0.000422062	4.5746	NA	NA	NA	1	1	1	0	3	-0.667771	4.47319	-0.630459	2.10633	0.904356	-4.48376	NA	NA	0.50428	7.7063e-06	0.624438	1.23887e-06	0.365806	7.33385e-06	NA	NA	0.834327	0.000346975	0.902997	6.87401e-05	0.868415	0.00055311	NA	NA
CDHR4	6.8957e-06	0.000336613	4.49688	Artery_Aorta	9.34156e-08	2.14815e-05	-5.33909	Testis	4.47689e-05	0.00318539	4.08138	NA	NA	NA	1	1	1	0	3	-0.538474	-4.73027	0.248126	5.45877	0.454756	-4.06882	NA	NA	0.59025	2.2422e-06	0.804037	4.79436e-08	0.649285	4.72513e-05	NA	NA	0.859169	0.000121146	0.98565	1.04334e-05	0.955789	0.00307513	NA	NA
CDHR4	6.8957e-06	0.000336613	4.49688	Artery_Aorta	9.34156e-08	2.14815e-05	-5.33909	smultixcan	4.47689e-05	0.00265462	4.08138	NA	NA	NA	1	1	1	0	3	-0.538474	-4.73027	0.248126	5.45877	0.454756	-4.06882	NA	NA	0.59025	2.2422e-06	0.804037	4.79436e-08	0.649285	4.72513e-05	NA	NA	0.859169	0.000121146	0.98565	1.04334e-05	0.947457	0.00258022	NA	NA
CDHR4	6.8957e-06	0.000336613	4.49688	Esophagus_Mucosa	1.11299e-06	0.000142927	-4.87053	Testis	4.47689e-05	0.00318539	4.08138	NA	NA	NA	1	1	1	0	3	-0.538474	-4.73027	0.568759	5.03614	0.454756	-4.06882	NA	NA	0.59025	2.2422e-06	0.56952	4.75007e-07	0.649285	4.72513e-05	NA	NA	0.859169	0.000121146	0.940828	5.94271e-05	0.955789	0.00307513	NA	NA
CDHR4	6.8957e-06	0.000336613	4.49688	Esophagus_Mucosa	1.11299e-06	0.000142927	-4.87053	smultixcan	4.47689e-05	0.00265462	4.08138	NA	NA	NA	1	1	1	0	3	-0.538474	-4.73027	0.568759	5.03614	0.454756	-4.06882	NA	NA	0.59025	2.2422e-06	0.56952	4.75007e-07	0.649285	4.72513e-05	NA	NA	0.859169	0.000121146	0.940828	5.94271e-05	0.947457	0.00258022	NA	NA
CDHR4	6.8957e-06	0.000336613	4.49688	Uterus	9.34156e-08	1.79119e-05	-5.33909	Testis	4.47689e-05	0.00318539	4.08138	NA	NA	NA	1	1	1	0	3	-0.538474	-4.73027	0.248126	5.45877	0.454756	-4.06882	NA	NA	0.59025	2.2422e-06	0.804037	4.79436e-08	0.649285	4.72513e-05	NA	NA	0.859169	0.000121146	0.978054	9.90745e-06	0.955789	0.00307513	NA	NA
CDHR4	6.8957e-06	0.000336613	4.49688	Uterus	9.34156e-08	1.79119e-05	-5.33909	smultixcan	4.47689e-05	0.00265462	4.08138	NA	NA	NA	1	1	1	0	3	-0.538474	-4.73027	0.248126	5.45877	0.454756	-4.06882	NA	NA	0.59025	2.2422e-06	0.804037	4.79436e-08	0.649285	4.72513e-05	NA	NA	0.859169	0.000121146	0.978054	9.90745e-06	0.947457	0.00258022	NA	NA
CDHR4	6.8957e-06	0.000336613	4.49688	smultixcan	2.25789e-06	0.000127175	-3.66376	Testis	4.47689e-05	0.00318539	4.08138	NA	NA	NA	1	1	1	0	3	-0.538474	-4.73027	0.423644	3.42416	0.454756	-4.06882	NA	NA	0.59025	2.2422e-06	0.822886	3.74067e-06	0.649285	4.72513e-05	NA	NA	0.859169	0.000121146	0.960657	0.000174293	0.955789	0.00307513	NA	NA
CDHR4	6.8957e-06	0.000336613	4.49688	smultixcan	2.25789e-06	0.000127175	-3.66376	smultixcan	4.47689e-05	0.00265462	4.08138	NA	NA	NA	1	1	1	0	3	-0.538474	-4.73027	0.423644	3.42416	0.454756	-4.06882	NA	NA	0.59025	2.2422e-06	0.822886	3.74067e-06	0.649285	4.72513e-05	NA	NA	0.859169	0.000121146	0.960657	0.000174293	0.947457	0.00258022	NA	NA
AKIRIN1	6.956e-06	0.000338621	4.49503	Adipose_Subcutaneous	1.01336e-05	0.00097955	4.4143	Adipose_Subcutaneous	1.13537e-05	0.000923404	4.38964	NA	NA	NA	1	1	1	0	3	-2.54298	-4.16559	0.111411	-4.44983	2.53804	-4.01665	NA	NA	0.010991	3.1055e-05	0.911291	8.59373e-06	0.0111477	5.90309e-05	NA	NA	0.360869	0.00108513	0.996283	0.000857774	0.394659	0.00322954	NA	NA
AKIRIN1	6.956e-06	0.000338621	4.49503	Adipose_Subcutaneous	1.01336e-05	0.00097955	4.4143	Adipose_Visceral_Omentum	9.03928e-06	0.000749632	4.43896	NA	NA	NA	1	1	1	0	3	-2.54298	-4.16559	0.111411	-4.44983	2.49	-4.07195	NA	NA	0.010991	3.1055e-05	0.911291	8.59373e-06	0.0127743	4.66222e-05	NA	NA	0.360869	0.00108513	0.996283	0.000857774	0.415488	0.00267673	NA	NA
AKIRIN1	6.956e-06	0.000338621	4.49503	Adipose_Subcutaneous	1.01336e-05	0.00097955	4.4143	Artery_Aorta	9.03928e-06	0.000711305	4.43896	NA	NA	NA	1	1	1	0	3	-2.54298	-4.16559	0.111411	-4.44983	2.49	-4.07195	NA	NA	0.010991	3.1055e-05	0.911291	8.59373e-06	0.0127743	4.66222e-05	NA	NA	0.360869	0.00108513	0.996283	0.000857774	0.438517	0.0025654	NA	NA
AKIRIN1	6.956e-06	0.000338621	4.49503	Adipose_Subcutaneous	1.01336e-05	0.00097955	4.4143	Artery_Coronary	1.07271e-05	0.000916451	-4.40197	NA	NA	NA	1	1	1	0	3	-2.54298	-4.16559	0.111411	-4.44983	-2.53507	4.02969	NA	NA	0.010991	3.1055e-05	0.911291	8.59373e-06	0.0112426	5.58508e-05	NA	NA	0.360869	0.00108513	0.996283	0.000857774	0.41495	0.00315386	NA	NA
AKIRIN1	6.956e-06	0.000338621	4.49503	Adipose_Subcutaneous	1.01336e-05	0.00097955	4.4143	Brain_Anterior_cingulate_cortex_BA24	1.07271e-05	0.000953378	-4.40197	NA	NA	NA	1	1	1	0	3	-2.54298	-4.16559	0.111411	-4.44983	-2.53507	4.02969	NA	NA	0.010991	3.1055e-05	0.911291	8.59373e-06	0.0112426	5.58508e-05	NA	NA	0.360869	0.00108513	0.996283	0.000857774	0.436515	0.00363063	NA	NA
AKIRIN1	6.956e-06	0.000338621	4.49503	Adipose_Subcutaneous	1.01336e-05	0.00097955	4.4143	Brain_Caudate_basal_ganglia	9.03928e-06	0.000842892	4.43896	NA	NA	NA	1	1	1	0	3	-2.54298	-4.16559	0.111411	-4.44983	2.49	-4.07195	NA	NA	0.010991	3.1055e-05	0.911291	8.59373e-06	0.0127743	4.66222e-05	NA	NA	0.360869	0.00108513	0.996283	0.000857774	0.438313	0.00292545	NA	NA
AKIRIN1	6.956e-06	0.000338621	4.49503	Adipose_Subcutaneous	1.01336e-05	0.00097955	4.4143	Brain_Cerebellar_Hemisphere	9.03928e-06	0.000739868	4.43896	NA	NA	NA	1	1	1	0	3	-2.54298	-4.16559	0.111411	-4.44983	1.04686	-4.07195	NA	NA	0.010991	3.1055e-05	0.911291	8.59373e-06	0.295165	4.66222e-05	NA	NA	0.360869	0.00108513	0.996283	0.000857774	0.843006	0.0025929	NA	NA
AKIRIN1	6.956e-06	0.000338621	4.49503	Adipose_Subcutaneous	1.01336e-05	0.00097955	4.4143	Brain_Hippocampus	1.07271e-05	0.0011393	-4.40197	NA	NA	NA	1	1	1	0	3	-2.54298	-4.16559	0.111411	-4.44983	-2.53507	4.02969	NA	NA	0.010991	3.1055e-05	0.911291	8.59373e-06	0.0112426	5.58508e-05	NA	NA	0.360869	0.00108513	0.996283	0.000857774	0.41925	0.00379304	NA	NA
AKIRIN1	6.956e-06	0.000338621	4.49503	Adipose_Subcutaneous	1.01336e-05	0.00097955	4.4143	Brain_Substantia_nigra	1.07271e-05	0.00119643	-4.40197	NA	NA	NA	1	1	1	0	3	-2.54298	-4.16559	0.111411	-4.44983	-2.53507	4.02969	NA	NA	0.010991	3.1055e-05	0.911291	8.59373e-06	0.0112426	5.58508e-05	NA	NA	0.360869	0.00108513	0.996283	0.000857774	0.422178	0.00422814	NA	NA
AKIRIN1	6.956e-06	0.000338621	4.49503	Adipose_Subcutaneous	1.01336e-05	0.00097955	4.4143	Cells_Cultured_fibroblasts	1.13537e-05	0.000899718	4.38964	NA	NA	NA	1	1	1	0	3	-2.54298	-4.16559	0.111411	-4.44983	2.53804	-4.01665	NA	NA	0.010991	3.1055e-05	0.911291	8.59373e-06	0.0111477	5.90309e-05	NA	NA	0.360869	0.00108513	0.996283	0.000857774	0.393969	0.00307306	NA	NA
AKIRIN1	6.956e-06	0.000338621	4.49503	Adipose_Subcutaneous	1.01336e-05	0.00097955	4.4143	Colon_Sigmoid	1.13537e-05	0.000873334	4.38964	NA	NA	NA	1	1	1	0	3	-2.54298	-4.16559	0.111411	-4.44983	1.07139	-4.01665	NA	NA	0.010991	3.1055e-05	0.911291	8.59373e-06	0.283992	5.90309e-05	NA	NA	0.360869	0.00108513	0.996283	0.000857774	0.842015	0.0030425	NA	NA
AKIRIN1	6.956e-06	0.000338621	4.49503	Adipose_Subcutaneous	1.01336e-05	0.00097955	4.4143	Esophagus_Gastroesophageal_Junction	1.07271e-05	0.000858296	-4.40197	NA	NA	NA	1	1	1	0	3	-2.54298	-4.16559	0.111411	-4.44983	-2.53507	4.02969	NA	NA	0.010991	3.1055e-05	0.911291	8.59373e-06	0.0112426	5.58508e-05	NA	NA	0.360869	0.00108513	0.996283	0.000857774	0.408265	0.00301361	NA	NA
AKIRIN1	6.956e-06	0.000338621	4.49503	Adipose_Subcutaneous	1.01336e-05	0.00097955	4.4143	Esophagus_Mucosa	8.05846e-06	0.000705845	4.46362	NA	NA	NA	1	1	1	0	3	-2.54298	-4.16559	0.111411	-4.44983	2.50855	-4.08749	NA	NA	0.010991	3.1055e-05	0.911291	8.59373e-06	0.0121229	4.36067e-05	NA	NA	0.360869	0.00108513	0.996283	0.000857774	0.41172	0.00247864	NA	NA
AKIRIN1	6.956e-06	0.000338621	4.49503	Adipose_Subcutaneous	1.01336e-05	0.00097955	4.4143	Esophagus_Muscularis	1.13537e-05	0.000874633	4.38964	NA	NA	NA	1	1	1	0	3	-2.54298	-4.16559	0.111411	-4.44983	2.53804	-4.01665	NA	NA	0.010991	3.1055e-05	0.911291	8.59373e-06	0.0111477	5.90309e-05	NA	NA	0.360869	0.00108513	0.996283	0.000857774	0.398051	0.00313591	NA	NA
AKIRIN1	6.956e-06	0.000338621	4.49503	Adipose_Subcutaneous	1.01336e-05	0.00097955	4.4143	Minor_Salivary_Gland	1.07271e-05	0.000842849	-4.40197	NA	NA	NA	1	1	1	0	3	-2.54298	-4.16559	0.111411	-4.44983	-2.53507	4.02969	NA	NA	0.010991	3.1055e-05	0.911291	8.59373e-06	0.0112426	5.58508e-05	NA	NA	0.360869	0.00108513	0.996283	0.000857774	0.400247	0.00308199	NA	NA
AKIRIN1	6.956e-06	0.000338621	4.49503	Adipose_Subcutaneous	1.01336e-05	0.00097955	4.4143	Muscle_Skeletal	9.03928e-06	0.000748665	4.43896	NA	NA	NA	1	1	1	0	3	-2.54298	-4.16559	0.111411	-4.44983	1.33777	-4.07195	NA	NA	0.010991	3.1055e-05	0.911291	8.59373e-06	0.18097	4.66222e-05	NA	NA	0.360869	0.00108513	0.996283	0.000857774	0.775322	0.00263852	NA	NA
AKIRIN1	6.956e-06	0.000338621	4.49503	Adipose_Subcutaneous	1.01336e-05	0.00097955	4.4143	Nerve_Tibial	1.07271e-05	0.000894812	-4.40197	NA	NA	NA	1	1	1	0	3	-2.54298	-4.16559	0.111411	-4.44983	-2.53507	4.02969	NA	NA	0.010991	3.1055e-05	0.911291	8.59373e-06	0.0112426	5.58508e-05	NA	NA	0.360869	0.00108513	0.996283	0.000857774	0.408006	0.00315501	NA	NA
AKIRIN1	6.956e-06	0.000338621	4.49503	Adipose_Subcutaneous	1.01336e-05	0.00097955	4.4143	Pituitary	8.05846e-06	0.000745272	4.46362	NA	NA	NA	1	1	1	0	3	-2.54298	-4.16559	0.111411	-4.44983	1.28447	-4.08749	NA	NA	0.010991	3.1055e-05	0.911291	8.59373e-06	0.198978	4.36067e-05	NA	NA	0.360869	0.00108513	0.996283	0.000857774	0.800199	0.00256996	NA	NA
AKIRIN1	6.956e-06	0.000338621	4.49503	Adipose_Subcutaneous	1.01336e-05	0.00097955	4.4143	Small_Intestine_Terminal_Ileum	1.13537e-05	0.000908154	4.38964	NA	NA	NA	1	1	1	0	3	-2.54298	-4.16559	0.111411	-4.44983	2.53804	-4.01665	NA	NA	0.010991	3.1055e-05	0.911291	8.59373e-06	0.0111477	5.90309e-05	NA	NA	0.360869	0.00108513	0.996283	0.000857774	0.413884	0.00315202	NA	NA
AKIRIN1	6.956e-06	0.000338621	4.49503	Adipose_Subcutaneous	1.01336e-05	0.00097955	4.4143	Spleen	8.05846e-06	0.000657184	4.46362	NA	NA	NA	1	1	1	0	3	-2.54298	-4.16559	0.111411	-4.44983	2.50855	-4.08749	NA	NA	0.010991	3.1055e-05	0.911291	8.59373e-06	0.0121229	4.36067e-05	NA	NA	0.360869	0.00108513	0.996283	0.000857774	0.426503	0.00242969	NA	NA
AKIRIN1	6.956e-06	0.000338621	4.49503	Adipose_Subcutaneous	1.01336e-05	0.00097955	4.4143	Testis	1.07271e-05	0.000962827	-4.40197	NA	NA	NA	1	1	1	0	3	-2.54298	-4.16559	0.111411	-4.44983	-2.53507	4.02969	NA	NA	0.010991	3.1055e-05	0.911291	8.59373e-06	0.0112426	5.58508e-05	NA	NA	0.360869	0.00108513	0.996283	0.000857774	0.443719	0.00351867	NA	NA
AKIRIN1	6.956e-06	0.000338621	4.49503	Adipose_Subcutaneous	1.01336e-05	0.00097955	4.4143	Thyroid	8.05846e-06	0.000684695	4.46362	NA	NA	NA	1	1	1	0	3	-2.54298	-4.16559	0.111411	-4.44983	2.50855	-4.08749	NA	NA	0.010991	3.1055e-05	0.911291	8.59373e-06	0.0121229	4.36067e-05	NA	NA	0.360869	0.00108513	0.996283	0.000857774	0.402718	0.0024384	NA	NA
AKIRIN1	6.956e-06	0.000338621	4.49503	Adipose_Subcutaneous	1.01336e-05	0.00097955	4.4143	Uterus	1.07271e-05	0.000914248	-4.40197	NA	NA	NA	1	1	1	0	3	-2.54298	-4.16559	0.111411	-4.44983	-2.53507	4.02969	NA	NA	0.010991	3.1055e-05	0.911291	8.59373e-06	0.0112426	5.58508e-05	NA	NA	0.360869	0.00108513	0.996283	0.000857774	0.408556	0.0030344	NA	NA
AKIRIN1	6.956e-06	0.000338621	4.49503	Adipose_Subcutaneous	1.01336e-05	0.00097955	4.4143	smultixcan	9.60803e-06	0.000739523	4.42581	NA	NA	NA	1	1	1	0	3	-2.54298	-4.16559	0.111411	-4.44983	0.941249	-4.05397	NA	NA	0.010991	3.1055e-05	0.911291	8.59373e-06	0.00260095	5.03551e-05	NA	NA	0.360869	0.00108513	0.996283	0.000857774	0.238597	0.0027195	NA	NA
AKIRIN1	6.956e-06	0.000338621	4.49503	Brain_Hippocampus	1.01336e-05	0.00104012	-4.4143	Adipose_Subcutaneous	1.13537e-05	0.000923404	4.38964	NA	NA	NA	1	1	1	0	3	-2.54298	-4.16559	-0.129585	4.44983	2.53804	-4.01665	NA	NA	0.010991	3.1055e-05	0.896895	8.59373e-06	0.0111477	5.90309e-05	NA	NA	0.360869	0.00108513	0.992437	0.000870857	0.394659	0.00322954	NA	NA
AKIRIN1	6.956e-06	0.000338621	4.49503	Brain_Hippocampus	1.01336e-05	0.00104012	-4.4143	Adipose_Visceral_Omentum	9.03928e-06	0.000749632	4.43896	NA	NA	NA	1	1	1	0	3	-2.54298	-4.16559	-0.129585	4.44983	2.49	-4.07195	NA	NA	0.010991	3.1055e-05	0.896895	8.59373e-06	0.0127743	4.66222e-05	NA	NA	0.360869	0.00108513	0.992437	0.000870857	0.415488	0.00267673	NA	NA
AKIRIN1	6.956e-06	0.000338621	4.49503	Brain_Hippocampus	1.01336e-05	0.00104012	-4.4143	Artery_Aorta	9.03928e-06	0.000711305	4.43896	NA	NA	NA	1	1	1	0	3	-2.54298	-4.16559	-0.129585	4.44983	2.49	-4.07195	NA	NA	0.010991	3.1055e-05	0.896895	8.59373e-06	0.0127743	4.66222e-05	NA	NA	0.360869	0.00108513	0.992437	0.000870857	0.438517	0.0025654	NA	NA
AKIRIN1	6.956e-06	0.000338621	4.49503	Brain_Hippocampus	1.01336e-05	0.00104012	-4.4143	Artery_Coronary	1.07271e-05	0.000916451	-4.40197	NA	NA	NA	1	1	1	0	3	-2.54298	-4.16559	-0.129585	4.44983	-2.53507	4.02969	NA	NA	0.010991	3.1055e-05	0.896895	8.59373e-06	0.0112426	5.58508e-05	NA	NA	0.360869	0.00108513	0.992437	0.000870857	0.41495	0.00315386	NA	NA
AKIRIN1	6.956e-06	0.000338621	4.49503	Brain_Hippocampus	1.01336e-05	0.00104012	-4.4143	Brain_Anterior_cingulate_cortex_BA24	1.07271e-05	0.000953378	-4.40197	NA	NA	NA	1	1	1	0	3	-2.54298	-4.16559	-0.129585	4.44983	-2.53507	4.02969	NA	NA	0.010991	3.1055e-05	0.896895	8.59373e-06	0.0112426	5.58508e-05	NA	NA	0.360869	0.00108513	0.992437	0.000870857	0.436515	0.00363063	NA	NA
AKIRIN1	6.956e-06	0.000338621	4.49503	Brain_Hippocampus	1.01336e-05	0.00104012	-4.4143	Brain_Caudate_basal_ganglia	9.03928e-06	0.000842892	4.43896	NA	NA	NA	1	1	1	0	3	-2.54298	-4.16559	-0.129585	4.44983	2.49	-4.07195	NA	NA	0.010991	3.1055e-05	0.896895	8.59373e-06	0.0127743	4.66222e-05	NA	NA	0.360869	0.00108513	0.992437	0.000870857	0.438313	0.00292545	NA	NA
AKIRIN1	6.956e-06	0.000338621	4.49503	Brain_Hippocampus	1.01336e-05	0.00104012	-4.4143	Brain_Cerebellar_Hemisphere	9.03928e-06	0.000739868	4.43896	NA	NA	NA	1	1	1	0	3	-2.54298	-4.16559	-0.129585	4.44983	1.04686	-4.07195	NA	NA	0.010991	3.1055e-05	0.896895	8.59373e-06	0.295165	4.66222e-05	NA	NA	0.360869	0.00108513	0.992437	0.000870857	0.843006	0.0025929	NA	NA
AKIRIN1	6.956e-06	0.000338621	4.49503	Brain_Hippocampus	1.01336e-05	0.00104012	-4.4143	Brain_Hippocampus	1.07271e-05	0.0011393	-4.40197	NA	NA	NA	1	1	1	0	3	-2.54298	-4.16559	-0.129585	4.44983	-2.53507	4.02969	NA	NA	0.010991	3.1055e-05	0.896895	8.59373e-06	0.0112426	5.58508e-05	NA	NA	0.360869	0.00108513	0.992437	0.000870857	0.41925	0.00379304	NA	NA
AKIRIN1	6.956e-06	0.000338621	4.49503	Brain_Hippocampus	1.01336e-05	0.00104012	-4.4143	Brain_Substantia_nigra	1.07271e-05	0.00119643	-4.40197	NA	NA	NA	1	1	1	0	3	-2.54298	-4.16559	-0.129585	4.44983	-2.53507	4.02969	NA	NA	0.010991	3.1055e-05	0.896895	8.59373e-06	0.0112426	5.58508e-05	NA	NA	0.360869	0.00108513	0.992437	0.000870857	0.422178	0.00422814	NA	NA
AKIRIN1	6.956e-06	0.000338621	4.49503	Brain_Hippocampus	1.01336e-05	0.00104012	-4.4143	Cells_Cultured_fibroblasts	1.13537e-05	0.000899718	4.38964	NA	NA	NA	1	1	1	0	3	-2.54298	-4.16559	-0.129585	4.44983	2.53804	-4.01665	NA	NA	0.010991	3.1055e-05	0.896895	8.59373e-06	0.0111477	5.90309e-05	NA	NA	0.360869	0.00108513	0.992437	0.000870857	0.393969	0.00307306	NA	NA
AKIRIN1	6.956e-06	0.000338621	4.49503	Brain_Hippocampus	1.01336e-05	0.00104012	-4.4143	Colon_Sigmoid	1.13537e-05	0.000873334	4.38964	NA	NA	NA	1	1	1	0	3	-2.54298	-4.16559	-0.129585	4.44983	1.07139	-4.01665	NA	NA	0.010991	3.1055e-05	0.896895	8.59373e-06	0.283992	5.90309e-05	NA	NA	0.360869	0.00108513	0.992437	0.000870857	0.842015	0.0030425	NA	NA
AKIRIN1	6.956e-06	0.000338621	4.49503	Brain_Hippocampus	1.01336e-05	0.00104012	-4.4143	Esophagus_Gastroesophageal_Junction	1.07271e-05	0.000858296	-4.40197	NA	NA	NA	1	1	1	0	3	-2.54298	-4.16559	-0.129585	4.44983	-2.53507	4.02969	NA	NA	0.010991	3.1055e-05	0.896895	8.59373e-06	0.0112426	5.58508e-05	NA	NA	0.360869	0.00108513	0.992437	0.000870857	0.408265	0.00301361	NA	NA
AKIRIN1	6.956e-06	0.000338621	4.49503	Brain_Hippocampus	1.01336e-05	0.00104012	-4.4143	Esophagus_Mucosa	8.05846e-06	0.000705845	4.46362	NA	NA	NA	1	1	1	0	3	-2.54298	-4.16559	-0.129585	4.44983	2.50855	-4.08749	NA	NA	0.010991	3.1055e-05	0.896895	8.59373e-06	0.0121229	4.36067e-05	NA	NA	0.360869	0.00108513	0.992437	0.000870857	0.41172	0.00247864	NA	NA
AKIRIN1	6.956e-06	0.000338621	4.49503	Brain_Hippocampus	1.01336e-05	0.00104012	-4.4143	Esophagus_Muscularis	1.13537e-05	0.000874633	4.38964	NA	NA	NA	1	1	1	0	3	-2.54298	-4.16559	-0.129585	4.44983	2.53804	-4.01665	NA	NA	0.010991	3.1055e-05	0.896895	8.59373e-06	0.0111477	5.90309e-05	NA	NA	0.360869	0.00108513	0.992437	0.000870857	0.398051	0.00313591	NA	NA
AKIRIN1	6.956e-06	0.000338621	4.49503	Brain_Hippocampus	1.01336e-05	0.00104012	-4.4143	Minor_Salivary_Gland	1.07271e-05	0.000842849	-4.40197	NA	NA	NA	1	1	1	0	3	-2.54298	-4.16559	-0.129585	4.44983	-2.53507	4.02969	NA	NA	0.010991	3.1055e-05	0.896895	8.59373e-06	0.0112426	5.58508e-05	NA	NA	0.360869	0.00108513	0.992437	0.000870857	0.400247	0.00308199	NA	NA
AKIRIN1	6.956e-06	0.000338621	4.49503	Brain_Hippocampus	1.01336e-05	0.00104012	-4.4143	Muscle_Skeletal	9.03928e-06	0.000748665	4.43896	NA	NA	NA	1	1	1	0	3	-2.54298	-4.16559	-0.129585	4.44983	1.33777	-4.07195	NA	NA	0.010991	3.1055e-05	0.896895	8.59373e-06	0.18097	4.66222e-05	NA	NA	0.360869	0.00108513	0.992437	0.000870857	0.775322	0.00263852	NA	NA
AKIRIN1	6.956e-06	0.000338621	4.49503	Brain_Hippocampus	1.01336e-05	0.00104012	-4.4143	Nerve_Tibial	1.07271e-05	0.000894812	-4.40197	NA	NA	NA	1	1	1	0	3	-2.54298	-4.16559	-0.129585	4.44983	-2.53507	4.02969	NA	NA	0.010991	3.1055e-05	0.896895	8.59373e-06	0.0112426	5.58508e-05	NA	NA	0.360869	0.00108513	0.992437	0.000870857	0.408006	0.00315501	NA	NA
AKIRIN1	6.956e-06	0.000338621	4.49503	Brain_Hippocampus	1.01336e-05	0.00104012	-4.4143	Pituitary	8.05846e-06	0.000745272	4.46362	NA	NA	NA	1	1	1	0	3	-2.54298	-4.16559	-0.129585	4.44983	1.28447	-4.08749	NA	NA	0.010991	3.1055e-05	0.896895	8.59373e-06	0.198978	4.36067e-05	NA	NA	0.360869	0.00108513	0.992437	0.000870857	0.800199	0.00256996	NA	NA
AKIRIN1	6.956e-06	0.000338621	4.49503	Brain_Hippocampus	1.01336e-05	0.00104012	-4.4143	Small_Intestine_Terminal_Ileum	1.13537e-05	0.000908154	4.38964	NA	NA	NA	1	1	1	0	3	-2.54298	-4.16559	-0.129585	4.44983	2.53804	-4.01665	NA	NA	0.010991	3.1055e-05	0.896895	8.59373e-06	0.0111477	5.90309e-05	NA	NA	0.360869	0.00108513	0.992437	0.000870857	0.413884	0.00315202	NA	NA
AKIRIN1	6.956e-06	0.000338621	4.49503	Brain_Hippocampus	1.01336e-05	0.00104012	-4.4143	Spleen	8.05846e-06	0.000657184	4.46362	NA	NA	NA	1	1	1	0	3	-2.54298	-4.16559	-0.129585	4.44983	2.50855	-4.08749	NA	NA	0.010991	3.1055e-05	0.896895	8.59373e-06	0.0121229	4.36067e-05	NA	NA	0.360869	0.00108513	0.992437	0.000870857	0.426503	0.00242969	NA	NA
AKIRIN1	6.956e-06	0.000338621	4.49503	Brain_Hippocampus	1.01336e-05	0.00104012	-4.4143	Testis	1.07271e-05	0.000962827	-4.40197	NA	NA	NA	1	1	1	0	3	-2.54298	-4.16559	-0.129585	4.44983	-2.53507	4.02969	NA	NA	0.010991	3.1055e-05	0.896895	8.59373e-06	0.0112426	5.58508e-05	NA	NA	0.360869	0.00108513	0.992437	0.000870857	0.443719	0.00351867	NA	NA
AKIRIN1	6.956e-06	0.000338621	4.49503	Brain_Hippocampus	1.01336e-05	0.00104012	-4.4143	Thyroid	8.05846e-06	0.000684695	4.46362	NA	NA	NA	1	1	1	0	3	-2.54298	-4.16559	-0.129585	4.44983	2.50855	-4.08749	NA	NA	0.010991	3.1055e-05	0.896895	8.59373e-06	0.0121229	4.36067e-05	NA	NA	0.360869	0.00108513	0.992437	0.000870857	0.402718	0.0024384	NA	NA
AKIRIN1	6.956e-06	0.000338621	4.49503	Brain_Hippocampus	1.01336e-05	0.00104012	-4.4143	Uterus	1.07271e-05	0.000914248	-4.40197	NA	NA	NA	1	1	1	0	3	-2.54298	-4.16559	-0.129585	4.44983	-2.53507	4.02969	NA	NA	0.010991	3.1055e-05	0.896895	8.59373e-06	0.0112426	5.58508e-05	NA	NA	0.360869	0.00108513	0.992437	0.000870857	0.408556	0.0030344	NA	NA
AKIRIN1	6.956e-06	0.000338621	4.49503	Brain_Hippocampus	1.01336e-05	0.00104012	-4.4143	smultixcan	9.60803e-06	0.000739523	4.42581	NA	NA	NA	1	1	1	0	3	-2.54298	-4.16559	-0.129585	4.44983	0.941249	-4.05397	NA	NA	0.010991	3.1055e-05	0.896895	8.59373e-06	0.00260095	5.03551e-05	NA	NA	0.360869	0.00108513	0.992437	0.000870857	0.238597	0.0027195	NA	NA
AKIRIN1	6.956e-06	0.000338621	4.49503	Brain_Putamen_basal_ganglia	6.95463e-05	0.00423266	-3.97783	Adipose_Subcutaneous	1.13537e-05	0.000923404	4.38964	NA	NA	NA	1	1	1	0	3	-2.54298	-4.16559	-0.54503	3.94883	2.53804	-4.01665	NA	NA	0.010991	3.1055e-05	0.585733	7.85344e-05	0.0111477	5.90309e-05	NA	NA	0.360869	0.00108513	0.947396	0.0047129	0.394659	0.00322954	NA	NA
AKIRIN1	6.956e-06	0.000338621	4.49503	Brain_Putamen_basal_ganglia	6.95463e-05	0.00423266	-3.97783	Adipose_Visceral_Omentum	9.03928e-06	0.000749632	4.43896	NA	NA	NA	1	1	1	0	3	-2.54298	-4.16559	-0.54503	3.94883	2.49	-4.07195	NA	NA	0.010991	3.1055e-05	0.585733	7.85344e-05	0.0127743	4.66222e-05	NA	NA	0.360869	0.00108513	0.947396	0.0047129	0.415488	0.00267673	NA	NA
AKIRIN1	6.956e-06	0.000338621	4.49503	Brain_Putamen_basal_ganglia	6.95463e-05	0.00423266	-3.97783	Artery_Aorta	9.03928e-06	0.000711305	4.43896	NA	NA	NA	1	1	1	0	3	-2.54298	-4.16559	-0.54503	3.94883	2.49	-4.07195	NA	NA	0.010991	3.1055e-05	0.585733	7.85344e-05	0.0127743	4.66222e-05	NA	NA	0.360869	0.00108513	0.947396	0.0047129	0.438517	0.0025654	NA	NA
AKIRIN1	6.956e-06	0.000338621	4.49503	Brain_Putamen_basal_ganglia	6.95463e-05	0.00423266	-3.97783	Artery_Coronary	1.07271e-05	0.000916451	-4.40197	NA	NA	NA	1	1	1	0	3	-2.54298	-4.16559	-0.54503	3.94883	-2.53507	4.02969	NA	NA	0.010991	3.1055e-05	0.585733	7.85344e-05	0.0112426	5.58508e-05	NA	NA	0.360869	0.00108513	0.947396	0.0047129	0.41495	0.00315386	NA	NA
AKIRIN1	6.956e-06	0.000338621	4.49503	Brain_Putamen_basal_ganglia	6.95463e-05	0.00423266	-3.97783	Brain_Anterior_cingulate_cortex_BA24	1.07271e-05	0.000953378	-4.40197	NA	NA	NA	1	1	1	0	3	-2.54298	-4.16559	-0.54503	3.94883	-2.53507	4.02969	NA	NA	0.010991	3.1055e-05	0.585733	7.85344e-05	0.0112426	5.58508e-05	NA	NA	0.360869	0.00108513	0.947396	0.0047129	0.436515	0.00363063	NA	NA
AKIRIN1	6.956e-06	0.000338621	4.49503	Brain_Putamen_basal_ganglia	6.95463e-05	0.00423266	-3.97783	Brain_Caudate_basal_ganglia	9.03928e-06	0.000842892	4.43896	NA	NA	NA	1	1	1	0	3	-2.54298	-4.16559	-0.54503	3.94883	2.49	-4.07195	NA	NA	0.010991	3.1055e-05	0.585733	7.85344e-05	0.0127743	4.66222e-05	NA	NA	0.360869	0.00108513	0.947396	0.0047129	0.438313	0.00292545	NA	NA
AKIRIN1	6.956e-06	0.000338621	4.49503	Brain_Putamen_basal_ganglia	6.95463e-05	0.00423266	-3.97783	Brain_Cerebellar_Hemisphere	9.03928e-06	0.000739868	4.43896	NA	NA	NA	1	1	1	0	3	-2.54298	-4.16559	-0.54503	3.94883	1.04686	-4.07195	NA	NA	0.010991	3.1055e-05	0.585733	7.85344e-05	0.295165	4.66222e-05	NA	NA	0.360869	0.00108513	0.947396	0.0047129	0.843006	0.0025929	NA	NA
AKIRIN1	6.956e-06	0.000338621	4.49503	Brain_Putamen_basal_ganglia	6.95463e-05	0.00423266	-3.97783	Brain_Hippocampus	1.07271e-05	0.0011393	-4.40197	NA	NA	NA	1	1	1	0	3	-2.54298	-4.16559	-0.54503	3.94883	-2.53507	4.02969	NA	NA	0.010991	3.1055e-05	0.585733	7.85344e-05	0.0112426	5.58508e-05	NA	NA	0.360869	0.00108513	0.947396	0.0047129	0.41925	0.00379304	NA	NA
AKIRIN1	6.956e-06	0.000338621	4.49503	Brain_Putamen_basal_ganglia	6.95463e-05	0.00423266	-3.97783	Brain_Substantia_nigra	1.07271e-05	0.00119643	-4.40197	NA	NA	NA	1	1	1	0	3	-2.54298	-4.16559	-0.54503	3.94883	-2.53507	4.02969	NA	NA	0.010991	3.1055e-05	0.585733	7.85344e-05	0.0112426	5.58508e-05	NA	NA	0.360869	0.00108513	0.947396	0.0047129	0.422178	0.00422814	NA	NA
AKIRIN1	6.956e-06	0.000338621	4.49503	Brain_Putamen_basal_ganglia	6.95463e-05	0.00423266	-3.97783	Cells_Cultured_fibroblasts	1.13537e-05	0.000899718	4.38964	NA	NA	NA	1	1	1	0	3	-2.54298	-4.16559	-0.54503	3.94883	2.53804	-4.01665	NA	NA	0.010991	3.1055e-05	0.585733	7.85344e-05	0.0111477	5.90309e-05	NA	NA	0.360869	0.00108513	0.947396	0.0047129	0.393969	0.00307306	NA	NA
AKIRIN1	6.956e-06	0.000338621	4.49503	Brain_Putamen_basal_ganglia	6.95463e-05	0.00423266	-3.97783	Colon_Sigmoid	1.13537e-05	0.000873334	4.38964	NA	NA	NA	1	1	1	0	3	-2.54298	-4.16559	-0.54503	3.94883	1.07139	-4.01665	NA	NA	0.010991	3.1055e-05	0.585733	7.85344e-05	0.283992	5.90309e-05	NA	NA	0.360869	0.00108513	0.947396	0.0047129	0.842015	0.0030425	NA	NA
AKIRIN1	6.956e-06	0.000338621	4.49503	Brain_Putamen_basal_ganglia	6.95463e-05	0.00423266	-3.97783	Esophagus_Gastroesophageal_Junction	1.07271e-05	0.000858296	-4.40197	NA	NA	NA	1	1	1	0	3	-2.54298	-4.16559	-0.54503	3.94883	-2.53507	4.02969	NA	NA	0.010991	3.1055e-05	0.585733	7.85344e-05	0.0112426	5.58508e-05	NA	NA	0.360869	0.00108513	0.947396	0.0047129	0.408265	0.00301361	NA	NA
AKIRIN1	6.956e-06	0.000338621	4.49503	Brain_Putamen_basal_ganglia	6.95463e-05	0.00423266	-3.97783	Esophagus_Mucosa	8.05846e-06	0.000705845	4.46362	NA	NA	NA	1	1	1	0	3	-2.54298	-4.16559	-0.54503	3.94883	2.50855	-4.08749	NA	NA	0.010991	3.1055e-05	0.585733	7.85344e-05	0.0121229	4.36067e-05	NA	NA	0.360869	0.00108513	0.947396	0.0047129	0.41172	0.00247864	NA	NA
AKIRIN1	6.956e-06	0.000338621	4.49503	Brain_Putamen_basal_ganglia	6.95463e-05	0.00423266	-3.97783	Esophagus_Muscularis	1.13537e-05	0.000874633	4.38964	NA	NA	NA	1	1	1	0	3	-2.54298	-4.16559	-0.54503	3.94883	2.53804	-4.01665	NA	NA	0.010991	3.1055e-05	0.585733	7.85344e-05	0.0111477	5.90309e-05	NA	NA	0.360869	0.00108513	0.947396	0.0047129	0.398051	0.00313591	NA	NA
AKIRIN1	6.956e-06	0.000338621	4.49503	Brain_Putamen_basal_ganglia	6.95463e-05	0.00423266	-3.97783	Minor_Salivary_Gland	1.07271e-05	0.000842849	-4.40197	NA	NA	NA	1	1	1	0	3	-2.54298	-4.16559	-0.54503	3.94883	-2.53507	4.02969	NA	NA	0.010991	3.1055e-05	0.585733	7.85344e-05	0.0112426	5.58508e-05	NA	NA	0.360869	0.00108513	0.947396	0.0047129	0.400247	0.00308199	NA	NA
AKIRIN1	6.956e-06	0.000338621	4.49503	Brain_Putamen_basal_ganglia	6.95463e-05	0.00423266	-3.97783	Muscle_Skeletal	9.03928e-06	0.000748665	4.43896	NA	NA	NA	1	1	1	0	3	-2.54298	-4.16559	-0.54503	3.94883	1.33777	-4.07195	NA	NA	0.010991	3.1055e-05	0.585733	7.85344e-05	0.18097	4.66222e-05	NA	NA	0.360869	0.00108513	0.947396	0.0047129	0.775322	0.00263852	NA	NA
AKIRIN1	6.956e-06	0.000338621	4.49503	Brain_Putamen_basal_ganglia	6.95463e-05	0.00423266	-3.97783	Nerve_Tibial	1.07271e-05	0.000894812	-4.40197	NA	NA	NA	1	1	1	0	3	-2.54298	-4.16559	-0.54503	3.94883	-2.53507	4.02969	NA	NA	0.010991	3.1055e-05	0.585733	7.85344e-05	0.0112426	5.58508e-05	NA	NA	0.360869	0.00108513	0.947396	0.0047129	0.408006	0.00315501	NA	NA
AKIRIN1	6.956e-06	0.000338621	4.49503	Brain_Putamen_basal_ganglia	6.95463e-05	0.00423266	-3.97783	Pituitary	8.05846e-06	0.000745272	4.46362	NA	NA	NA	1	1	1	0	3	-2.54298	-4.16559	-0.54503	3.94883	1.28447	-4.08749	NA	NA	0.010991	3.1055e-05	0.585733	7.85344e-05	0.198978	4.36067e-05	NA	NA	0.360869	0.00108513	0.947396	0.0047129	0.800199	0.00256996	NA	NA
AKIRIN1	6.956e-06	0.000338621	4.49503	Brain_Putamen_basal_ganglia	6.95463e-05	0.00423266	-3.97783	Small_Intestine_Terminal_Ileum	1.13537e-05	0.000908154	4.38964	NA	NA	NA	1	1	1	0	3	-2.54298	-4.16559	-0.54503	3.94883	2.53804	-4.01665	NA	NA	0.010991	3.1055e-05	0.585733	7.85344e-05	0.0111477	5.90309e-05	NA	NA	0.360869	0.00108513	0.947396	0.0047129	0.413884	0.00315202	NA	NA
AKIRIN1	6.956e-06	0.000338621	4.49503	Brain_Putamen_basal_ganglia	6.95463e-05	0.00423266	-3.97783	Spleen	8.05846e-06	0.000657184	4.46362	NA	NA	NA	1	1	1	0	3	-2.54298	-4.16559	-0.54503	3.94883	2.50855	-4.08749	NA	NA	0.010991	3.1055e-05	0.585733	7.85344e-05	0.0121229	4.36067e-05	NA	NA	0.360869	0.00108513	0.947396	0.0047129	0.426503	0.00242969	NA	NA
AKIRIN1	6.956e-06	0.000338621	4.49503	Brain_Putamen_basal_ganglia	6.95463e-05	0.00423266	-3.97783	Testis	1.07271e-05	0.000962827	-4.40197	NA	NA	NA	1	1	1	0	3	-2.54298	-4.16559	-0.54503	3.94883	-2.53507	4.02969	NA	NA	0.010991	3.1055e-05	0.585733	7.85344e-05	0.0112426	5.58508e-05	NA	NA	0.360869	0.00108513	0.947396	0.0047129	0.443719	0.00351867	NA	NA
AKIRIN1	6.956e-06	0.000338621	4.49503	Brain_Putamen_basal_ganglia	6.95463e-05	0.00423266	-3.97783	Thyroid	8.05846e-06	0.000684695	4.46362	NA	NA	NA	1	1	1	0	3	-2.54298	-4.16559	-0.54503	3.94883	2.50855	-4.08749	NA	NA	0.010991	3.1055e-05	0.585733	7.85344e-05	0.0121229	4.36067e-05	NA	NA	0.360869	0.00108513	0.947396	0.0047129	0.402718	0.0024384	NA	NA
AKIRIN1	6.956e-06	0.000338621	4.49503	Brain_Putamen_basal_ganglia	6.95463e-05	0.00423266	-3.97783	Uterus	1.07271e-05	0.000914248	-4.40197	NA	NA	NA	1	1	1	0	3	-2.54298	-4.16559	-0.54503	3.94883	-2.53507	4.02969	NA	NA	0.010991	3.1055e-05	0.585733	7.85344e-05	0.0112426	5.58508e-05	NA	NA	0.360869	0.00108513	0.947396	0.0047129	0.408556	0.0030344	NA	NA
AKIRIN1	6.956e-06	0.000338621	4.49503	Brain_Putamen_basal_ganglia	6.95463e-05	0.00423266	-3.97783	smultixcan	9.60803e-06	0.000739523	4.42581	NA	NA	NA	1	1	1	0	3	-2.54298	-4.16559	-0.54503	3.94883	0.941249	-4.05397	NA	NA	0.010991	3.1055e-05	0.585733	7.85344e-05	0.00260095	5.03551e-05	NA	NA	0.360869	0.00108513	0.947396	0.0047129	0.238597	0.0027195	NA	NA
AKIRIN1	6.956e-06	0.000338621	4.49503	Brain_Spinal_cord_cervical_c-1	1.01336e-05	0.00101176	-4.4143	Adipose_Subcutaneous	1.13537e-05	0.000923404	4.38964	NA	NA	NA	1	1	1	0	3	-2.54298	-4.16559	-0.171611	4.44983	2.53804	-4.01665	NA	NA	0.010991	3.1055e-05	0.863744	8.59373e-06	0.0111477	5.90309e-05	NA	NA	0.360869	0.00108513	0.991183	0.000814626	0.394659	0.00322954	NA	NA
AKIRIN1	6.956e-06	0.000338621	4.49503	Brain_Spinal_cord_cervical_c-1	1.01336e-05	0.00101176	-4.4143	Adipose_Visceral_Omentum	9.03928e-06	0.000749632	4.43896	NA	NA	NA	1	1	1	0	3	-2.54298	-4.16559	-0.171611	4.44983	2.49	-4.07195	NA	NA	0.010991	3.1055e-05	0.863744	8.59373e-06	0.0127743	4.66222e-05	NA	NA	0.360869	0.00108513	0.991183	0.000814626	0.415488	0.00267673	NA	NA
AKIRIN1	6.956e-06	0.000338621	4.49503	Brain_Spinal_cord_cervical_c-1	1.01336e-05	0.00101176	-4.4143	Artery_Aorta	9.03928e-06	0.000711305	4.43896	NA	NA	NA	1	1	1	0	3	-2.54298	-4.16559	-0.171611	4.44983	2.49	-4.07195	NA	NA	0.010991	3.1055e-05	0.863744	8.59373e-06	0.0127743	4.66222e-05	NA	NA	0.360869	0.00108513	0.991183	0.000814626	0.438517	0.0025654	NA	NA
AKIRIN1	6.956e-06	0.000338621	4.49503	Brain_Spinal_cord_cervical_c-1	1.01336e-05	0.00101176	-4.4143	Artery_Coronary	1.07271e-05	0.000916451	-4.40197	NA	NA	NA	1	1	1	0	3	-2.54298	-4.16559	-0.171611	4.44983	-2.53507	4.02969	NA	NA	0.010991	3.1055e-05	0.863744	8.59373e-06	0.0112426	5.58508e-05	NA	NA	0.360869	0.00108513	0.991183	0.000814626	0.41495	0.00315386	NA	NA
AKIRIN1	6.956e-06	0.000338621	4.49503	Brain_Spinal_cord_cervical_c-1	1.01336e-05	0.00101176	-4.4143	Brain_Anterior_cingulate_cortex_BA24	1.07271e-05	0.000953378	-4.40197	NA	NA	NA	1	1	1	0	3	-2.54298	-4.16559	-0.171611	4.44983	-2.53507	4.02969	NA	NA	0.010991	3.1055e-05	0.863744	8.59373e-06	0.0112426	5.58508e-05	NA	NA	0.360869	0.00108513	0.991183	0.000814626	0.436515	0.00363063	NA	NA
AKIRIN1	6.956e-06	0.000338621	4.49503	Brain_Spinal_cord_cervical_c-1	1.01336e-05	0.00101176	-4.4143	Brain_Caudate_basal_ganglia	9.03928e-06	0.000842892	4.43896	NA	NA	NA	1	1	1	0	3	-2.54298	-4.16559	-0.171611	4.44983	2.49	-4.07195	NA	NA	0.010991	3.1055e-05	0.863744	8.59373e-06	0.0127743	4.66222e-05	NA	NA	0.360869	0.00108513	0.991183	0.000814626	0.438313	0.00292545	NA	NA
AKIRIN1	6.956e-06	0.000338621	4.49503	Brain_Spinal_cord_cervical_c-1	1.01336e-05	0.00101176	-4.4143	Brain_Cerebellar_Hemisphere	9.03928e-06	0.000739868	4.43896	NA	NA	NA	1	1	1	0	3	-2.54298	-4.16559	-0.171611	4.44983	1.04686	-4.07195	NA	NA	0.010991	3.1055e-05	0.863744	8.59373e-06	0.295165	4.66222e-05	NA	NA	0.360869	0.00108513	0.991183	0.000814626	0.843006	0.0025929	NA	NA
AKIRIN1	6.956e-06	0.000338621	4.49503	Brain_Spinal_cord_cervical_c-1	1.01336e-05	0.00101176	-4.4143	Brain_Hippocampus	1.07271e-05	0.0011393	-4.40197	NA	NA	NA	1	1	1	0	3	-2.54298	-4.16559	-0.171611	4.44983	-2.53507	4.02969	NA	NA	0.010991	3.1055e-05	0.863744	8.59373e-06	0.0112426	5.58508e-05	NA	NA	0.360869	0.00108513	0.991183	0.000814626	0.41925	0.00379304	NA	NA
AKIRIN1	6.956e-06	0.000338621	4.49503	Brain_Spinal_cord_cervical_c-1	1.01336e-05	0.00101176	-4.4143	Brain_Substantia_nigra	1.07271e-05	0.00119643	-4.40197	NA	NA	NA	1	1	1	0	3	-2.54298	-4.16559	-0.171611	4.44983	-2.53507	4.02969	NA	NA	0.010991	3.1055e-05	0.863744	8.59373e-06	0.0112426	5.58508e-05	NA	NA	0.360869	0.00108513	0.991183	0.000814626	0.422178	0.00422814	NA	NA
AKIRIN1	6.956e-06	0.000338621	4.49503	Brain_Spinal_cord_cervical_c-1	1.01336e-05	0.00101176	-4.4143	Cells_Cultured_fibroblasts	1.13537e-05	0.000899718	4.38964	NA	NA	NA	1	1	1	0	3	-2.54298	-4.16559	-0.171611	4.44983	2.53804	-4.01665	NA	NA	0.010991	3.1055e-05	0.863744	8.59373e-06	0.0111477	5.90309e-05	NA	NA	0.360869	0.00108513	0.991183	0.000814626	0.393969	0.00307306	NA	NA
AKIRIN1	6.956e-06	0.000338621	4.49503	Brain_Spinal_cord_cervical_c-1	1.01336e-05	0.00101176	-4.4143	Colon_Sigmoid	1.13537e-05	0.000873334	4.38964	NA	NA	NA	1	1	1	0	3	-2.54298	-4.16559	-0.171611	4.44983	1.07139	-4.01665	NA	NA	0.010991	3.1055e-05	0.863744	8.59373e-06	0.283992	5.90309e-05	NA	NA	0.360869	0.00108513	0.991183	0.000814626	0.842015	0.0030425	NA	NA
AKIRIN1	6.956e-06	0.000338621	4.49503	Brain_Spinal_cord_cervical_c-1	1.01336e-05	0.00101176	-4.4143	Esophagus_Gastroesophageal_Junction	1.07271e-05	0.000858296	-4.40197	NA	NA	NA	1	1	1	0	3	-2.54298	-4.16559	-0.171611	4.44983	-2.53507	4.02969	NA	NA	0.010991	3.1055e-05	0.863744	8.59373e-06	0.0112426	5.58508e-05	NA	NA	0.360869	0.00108513	0.991183	0.000814626	0.408265	0.00301361	NA	NA
AKIRIN1	6.956e-06	0.000338621	4.49503	Brain_Spinal_cord_cervical_c-1	1.01336e-05	0.00101176	-4.4143	Esophagus_Mucosa	8.05846e-06	0.000705845	4.46362	NA	NA	NA	1	1	1	0	3	-2.54298	-4.16559	-0.171611	4.44983	2.50855	-4.08749	NA	NA	0.010991	3.1055e-05	0.863744	8.59373e-06	0.0121229	4.36067e-05	NA	NA	0.360869	0.00108513	0.991183	0.000814626	0.41172	0.00247864	NA	NA
AKIRIN1	6.956e-06	0.000338621	4.49503	Brain_Spinal_cord_cervical_c-1	1.01336e-05	0.00101176	-4.4143	Esophagus_Muscularis	1.13537e-05	0.000874633	4.38964	NA	NA	NA	1	1	1	0	3	-2.54298	-4.16559	-0.171611	4.44983	2.53804	-4.01665	NA	NA	0.010991	3.1055e-05	0.863744	8.59373e-06	0.0111477	5.90309e-05	NA	NA	0.360869	0.00108513	0.991183	0.000814626	0.398051	0.00313591	NA	NA
AKIRIN1	6.956e-06	0.000338621	4.49503	Brain_Spinal_cord_cervical_c-1	1.01336e-05	0.00101176	-4.4143	Minor_Salivary_Gland	1.07271e-05	0.000842849	-4.40197	NA	NA	NA	1	1	1	0	3	-2.54298	-4.16559	-0.171611	4.44983	-2.53507	4.02969	NA	NA	0.010991	3.1055e-05	0.863744	8.59373e-06	0.0112426	5.58508e-05	NA	NA	0.360869	0.00108513	0.991183	0.000814626	0.400247	0.00308199	NA	NA
AKIRIN1	6.956e-06	0.000338621	4.49503	Brain_Spinal_cord_cervical_c-1	1.01336e-05	0.00101176	-4.4143	Muscle_Skeletal	9.03928e-06	0.000748665	4.43896	NA	NA	NA	1	1	1	0	3	-2.54298	-4.16559	-0.171611	4.44983	1.33777	-4.07195	NA	NA	0.010991	3.1055e-05	0.863744	8.59373e-06	0.18097	4.66222e-05	NA	NA	0.360869	0.00108513	0.991183	0.000814626	0.775322	0.00263852	NA	NA
AKIRIN1	6.956e-06	0.000338621	4.49503	Brain_Spinal_cord_cervical_c-1	1.01336e-05	0.00101176	-4.4143	Nerve_Tibial	1.07271e-05	0.000894812	-4.40197	NA	NA	NA	1	1	1	0	3	-2.54298	-4.16559	-0.171611	4.44983	-2.53507	4.02969	NA	NA	0.010991	3.1055e-05	0.863744	8.59373e-06	0.0112426	5.58508e-05	NA	NA	0.360869	0.00108513	0.991183	0.000814626	0.408006	0.00315501	NA	NA
AKIRIN1	6.956e-06	0.000338621	4.49503	Brain_Spinal_cord_cervical_c-1	1.01336e-05	0.00101176	-4.4143	Pituitary	8.05846e-06	0.000745272	4.46362	NA	NA	NA	1	1	1	0	3	-2.54298	-4.16559	-0.171611	4.44983	1.28447	-4.08749	NA	NA	0.010991	3.1055e-05	0.863744	8.59373e-06	0.198978	4.36067e-05	NA	NA	0.360869	0.00108513	0.991183	0.000814626	0.800199	0.00256996	NA	NA
AKIRIN1	6.956e-06	0.000338621	4.49503	Brain_Spinal_cord_cervical_c-1	1.01336e-05	0.00101176	-4.4143	Small_Intestine_Terminal_Ileum	1.13537e-05	0.000908154	4.38964	NA	NA	NA	1	1	1	0	3	-2.54298	-4.16559	-0.171611	4.44983	2.53804	-4.01665	NA	NA	0.010991	3.1055e-05	0.863744	8.59373e-06	0.0111477	5.90309e-05	NA	NA	0.360869	0.00108513	0.991183	0.000814626	0.413884	0.00315202	NA	NA
AKIRIN1	6.956e-06	0.000338621	4.49503	Brain_Spinal_cord_cervical_c-1	1.01336e-05	0.00101176	-4.4143	Spleen	8.05846e-06	0.000657184	4.46362	NA	NA	NA	1	1	1	0	3	-2.54298	-4.16559	-0.171611	4.44983	2.50855	-4.08749	NA	NA	0.010991	3.1055e-05	0.863744	8.59373e-06	0.0121229	4.36067e-05	NA	NA	0.360869	0.00108513	0.991183	0.000814626	0.426503	0.00242969	NA	NA
AKIRIN1	6.956e-06	0.000338621	4.49503	Brain_Spinal_cord_cervical_c-1	1.01336e-05	0.00101176	-4.4143	Testis	1.07271e-05	0.000962827	-4.40197	NA	NA	NA	1	1	1	0	3	-2.54298	-4.16559	-0.171611	4.44983	-2.53507	4.02969	NA	NA	0.010991	3.1055e-05	0.863744	8.59373e-06	0.0112426	5.58508e-05	NA	NA	0.360869	0.00108513	0.991183	0.000814626	0.443719	0.00351867	NA	NA
AKIRIN1	6.956e-06	0.000338621	4.49503	Brain_Spinal_cord_cervical_c-1	1.01336e-05	0.00101176	-4.4143	Thyroid	8.05846e-06	0.000684695	4.46362	NA	NA	NA	1	1	1	0	3	-2.54298	-4.16559	-0.171611	4.44983	2.50855	-4.08749	NA	NA	0.010991	3.1055e-05	0.863744	8.59373e-06	0.0121229	4.36067e-05	NA	NA	0.360869	0.00108513	0.991183	0.000814626	0.402718	0.0024384	NA	NA
AKIRIN1	6.956e-06	0.000338621	4.49503	Brain_Spinal_cord_cervical_c-1	1.01336e-05	0.00101176	-4.4143	Uterus	1.07271e-05	0.000914248	-4.40197	NA	NA	NA	1	1	1	0	3	-2.54298	-4.16559	-0.171611	4.44983	-2.53507	4.02969	NA	NA	0.010991	3.1055e-05	0.863744	8.59373e-06	0.0112426	5.58508e-05	NA	NA	0.360869	0.00108513	0.991183	0.000814626	0.408556	0.0030344	NA	NA
AKIRIN1	6.956e-06	0.000338621	4.49503	Brain_Spinal_cord_cervical_c-1	1.01336e-05	0.00101176	-4.4143	smultixcan	9.60803e-06	0.000739523	4.42581	NA	NA	NA	1	1	1	0	3	-2.54298	-4.16559	-0.171611	4.44983	0.941249	-4.05397	NA	NA	0.010991	3.1055e-05	0.863744	8.59373e-06	0.00260095	5.03551e-05	NA	NA	0.360869	0.00108513	0.991183	0.000814626	0.238597	0.0027195	NA	NA
AKIRIN1	6.956e-06	0.000338621	4.49503	Brain_Substantia_nigra	1.01336e-05	0.000955822	-4.4143	Adipose_Subcutaneous	1.13537e-05	0.000923404	4.38964	NA	NA	NA	1	1	1	0	3	-2.54298	-4.16559	-0.14012	4.44983	2.53804	-4.01665	NA	NA	0.010991	3.1055e-05	0.888565	8.59373e-06	0.0111477	5.90309e-05	NA	NA	0.360869	0.00108513	0.986463	0.000812031	0.394659	0.00322954	NA	NA
AKIRIN1	6.956e-06	0.000338621	4.49503	Brain_Substantia_nigra	1.01336e-05	0.000955822	-4.4143	Adipose_Visceral_Omentum	9.03928e-06	0.000749632	4.43896	NA	NA	NA	1	1	1	0	3	-2.54298	-4.16559	-0.14012	4.44983	2.49	-4.07195	NA	NA	0.010991	3.1055e-05	0.888565	8.59373e-06	0.0127743	4.66222e-05	NA	NA	0.360869	0.00108513	0.986463	0.000812031	0.415488	0.00267673	NA	NA
AKIRIN1	6.956e-06	0.000338621	4.49503	Brain_Substantia_nigra	1.01336e-05	0.000955822	-4.4143	Artery_Aorta	9.03928e-06	0.000711305	4.43896	NA	NA	NA	1	1	1	0	3	-2.54298	-4.16559	-0.14012	4.44983	2.49	-4.07195	NA	NA	0.010991	3.1055e-05	0.888565	8.59373e-06	0.0127743	4.66222e-05	NA	NA	0.360869	0.00108513	0.986463	0.000812031	0.438517	0.0025654	NA	NA
AKIRIN1	6.956e-06	0.000338621	4.49503	Brain_Substantia_nigra	1.01336e-05	0.000955822	-4.4143	Artery_Coronary	1.07271e-05	0.000916451	-4.40197	NA	NA	NA	1	1	1	0	3	-2.54298	-4.16559	-0.14012	4.44983	-2.53507	4.02969	NA	NA	0.010991	3.1055e-05	0.888565	8.59373e-06	0.0112426	5.58508e-05	NA	NA	0.360869	0.00108513	0.986463	0.000812031	0.41495	0.00315386	NA	NA
AKIRIN1	6.956e-06	0.000338621	4.49503	Brain_Substantia_nigra	1.01336e-05	0.000955822	-4.4143	Brain_Anterior_cingulate_cortex_BA24	1.07271e-05	0.000953378	-4.40197	NA	NA	NA	1	1	1	0	3	-2.54298	-4.16559	-0.14012	4.44983	-2.53507	4.02969	NA	NA	0.010991	3.1055e-05	0.888565	8.59373e-06	0.0112426	5.58508e-05	NA	NA	0.360869	0.00108513	0.986463	0.000812031	0.436515	0.00363063	NA	NA
AKIRIN1	6.956e-06	0.000338621	4.49503	Brain_Substantia_nigra	1.01336e-05	0.000955822	-4.4143	Brain_Caudate_basal_ganglia	9.03928e-06	0.000842892	4.43896	NA	NA	NA	1	1	1	0	3	-2.54298	-4.16559	-0.14012	4.44983	2.49	-4.07195	NA	NA	0.010991	3.1055e-05	0.888565	8.59373e-06	0.0127743	4.66222e-05	NA	NA	0.360869	0.00108513	0.986463	0.000812031	0.438313	0.00292545	NA	NA
AKIRIN1	6.956e-06	0.000338621	4.49503	Brain_Substantia_nigra	1.01336e-05	0.000955822	-4.4143	Brain_Cerebellar_Hemisphere	9.03928e-06	0.000739868	4.43896	NA	NA	NA	1	1	1	0	3	-2.54298	-4.16559	-0.14012	4.44983	1.04686	-4.07195	NA	NA	0.010991	3.1055e-05	0.888565	8.59373e-06	0.295165	4.66222e-05	NA	NA	0.360869	0.00108513	0.986463	0.000812031	0.843006	0.0025929	NA	NA
AKIRIN1	6.956e-06	0.000338621	4.49503	Brain_Substantia_nigra	1.01336e-05	0.000955822	-4.4143	Brain_Hippocampus	1.07271e-05	0.0011393	-4.40197	NA	NA	NA	1	1	1	0	3	-2.54298	-4.16559	-0.14012	4.44983	-2.53507	4.02969	NA	NA	0.010991	3.1055e-05	0.888565	8.59373e-06	0.0112426	5.58508e-05	NA	NA	0.360869	0.00108513	0.986463	0.000812031	0.41925	0.00379304	NA	NA
AKIRIN1	6.956e-06	0.000338621	4.49503	Brain_Substantia_nigra	1.01336e-05	0.000955822	-4.4143	Brain_Substantia_nigra	1.07271e-05	0.00119643	-4.40197	NA	NA	NA	1	1	1	0	3	-2.54298	-4.16559	-0.14012	4.44983	-2.53507	4.02969	NA	NA	0.010991	3.1055e-05	0.888565	8.59373e-06	0.0112426	5.58508e-05	NA	NA	0.360869	0.00108513	0.986463	0.000812031	0.422178	0.00422814	NA	NA
AKIRIN1	6.956e-06	0.000338621	4.49503	Brain_Substantia_nigra	1.01336e-05	0.000955822	-4.4143	Cells_Cultured_fibroblasts	1.13537e-05	0.000899718	4.38964	NA	NA	NA	1	1	1	0	3	-2.54298	-4.16559	-0.14012	4.44983	2.53804	-4.01665	NA	NA	0.010991	3.1055e-05	0.888565	8.59373e-06	0.0111477	5.90309e-05	NA	NA	0.360869	0.00108513	0.986463	0.000812031	0.393969	0.00307306	NA	NA
AKIRIN1	6.956e-06	0.000338621	4.49503	Brain_Substantia_nigra	1.01336e-05	0.000955822	-4.4143	Colon_Sigmoid	1.13537e-05	0.000873334	4.38964	NA	NA	NA	1	1	1	0	3	-2.54298	-4.16559	-0.14012	4.44983	1.07139	-4.01665	NA	NA	0.010991	3.1055e-05	0.888565	8.59373e-06	0.283992	5.90309e-05	NA	NA	0.360869	0.00108513	0.986463	0.000812031	0.842015	0.0030425	NA	NA
AKIRIN1	6.956e-06	0.000338621	4.49503	Brain_Substantia_nigra	1.01336e-05	0.000955822	-4.4143	Esophagus_Gastroesophageal_Junction	1.07271e-05	0.000858296	-4.40197	NA	NA	NA	1	1	1	0	3	-2.54298	-4.16559	-0.14012	4.44983	-2.53507	4.02969	NA	NA	0.010991	3.1055e-05	0.888565	8.59373e-06	0.0112426	5.58508e-05	NA	NA	0.360869	0.00108513	0.986463	0.000812031	0.408265	0.00301361	NA	NA
AKIRIN1	6.956e-06	0.000338621	4.49503	Brain_Substantia_nigra	1.01336e-05	0.000955822	-4.4143	Esophagus_Mucosa	8.05846e-06	0.000705845	4.46362	NA	NA	NA	1	1	1	0	3	-2.54298	-4.16559	-0.14012	4.44983	2.50855	-4.08749	NA	NA	0.010991	3.1055e-05	0.888565	8.59373e-06	0.0121229	4.36067e-05	NA	NA	0.360869	0.00108513	0.986463	0.000812031	0.41172	0.00247864	NA	NA
AKIRIN1	6.956e-06	0.000338621	4.49503	Brain_Substantia_nigra	1.01336e-05	0.000955822	-4.4143	Esophagus_Muscularis	1.13537e-05	0.000874633	4.38964	NA	NA	NA	1	1	1	0	3	-2.54298	-4.16559	-0.14012	4.44983	2.53804	-4.01665	NA	NA	0.010991	3.1055e-05	0.888565	8.59373e-06	0.0111477	5.90309e-05	NA	NA	0.360869	0.00108513	0.986463	0.000812031	0.398051	0.00313591	NA	NA
AKIRIN1	6.956e-06	0.000338621	4.49503	Brain_Substantia_nigra	1.01336e-05	0.000955822	-4.4143	Minor_Salivary_Gland	1.07271e-05	0.000842849	-4.40197	NA	NA	NA	1	1	1	0	3	-2.54298	-4.16559	-0.14012	4.44983	-2.53507	4.02969	NA	NA	0.010991	3.1055e-05	0.888565	8.59373e-06	0.0112426	5.58508e-05	NA	NA	0.360869	0.00108513	0.986463	0.000812031	0.400247	0.00308199	NA	NA
AKIRIN1	6.956e-06	0.000338621	4.49503	Brain_Substantia_nigra	1.01336e-05	0.000955822	-4.4143	Muscle_Skeletal	9.03928e-06	0.000748665	4.43896	NA	NA	NA	1	1	1	0	3	-2.54298	-4.16559	-0.14012	4.44983	1.33777	-4.07195	NA	NA	0.010991	3.1055e-05	0.888565	8.59373e-06	0.18097	4.66222e-05	NA	NA	0.360869	0.00108513	0.986463	0.000812031	0.775322	0.00263852	NA	NA
AKIRIN1	6.956e-06	0.000338621	4.49503	Brain_Substantia_nigra	1.01336e-05	0.000955822	-4.4143	Nerve_Tibial	1.07271e-05	0.000894812	-4.40197	NA	NA	NA	1	1	1	0	3	-2.54298	-4.16559	-0.14012	4.44983	-2.53507	4.02969	NA	NA	0.010991	3.1055e-05	0.888565	8.59373e-06	0.0112426	5.58508e-05	NA	NA	0.360869	0.00108513	0.986463	0.000812031	0.408006	0.00315501	NA	NA
AKIRIN1	6.956e-06	0.000338621	4.49503	Brain_Substantia_nigra	1.01336e-05	0.000955822	-4.4143	Pituitary	8.05846e-06	0.000745272	4.46362	NA	NA	NA	1	1	1	0	3	-2.54298	-4.16559	-0.14012	4.44983	1.28447	-4.08749	NA	NA	0.010991	3.1055e-05	0.888565	8.59373e-06	0.198978	4.36067e-05	NA	NA	0.360869	0.00108513	0.986463	0.000812031	0.800199	0.00256996	NA	NA
AKIRIN1	6.956e-06	0.000338621	4.49503	Brain_Substantia_nigra	1.01336e-05	0.000955822	-4.4143	Small_Intestine_Terminal_Ileum	1.13537e-05	0.000908154	4.38964	NA	NA	NA	1	1	1	0	3	-2.54298	-4.16559	-0.14012	4.44983	2.53804	-4.01665	NA	NA	0.010991	3.1055e-05	0.888565	8.59373e-06	0.0111477	5.90309e-05	NA	NA	0.360869	0.00108513	0.986463	0.000812031	0.413884	0.00315202	NA	NA
AKIRIN1	6.956e-06	0.000338621	4.49503	Brain_Substantia_nigra	1.01336e-05	0.000955822	-4.4143	Spleen	8.05846e-06	0.000657184	4.46362	NA	NA	NA	1	1	1	0	3	-2.54298	-4.16559	-0.14012	4.44983	2.50855	-4.08749	NA	NA	0.010991	3.1055e-05	0.888565	8.59373e-06	0.0121229	4.36067e-05	NA	NA	0.360869	0.00108513	0.986463	0.000812031	0.426503	0.00242969	NA	NA
AKIRIN1	6.956e-06	0.000338621	4.49503	Brain_Substantia_nigra	1.01336e-05	0.000955822	-4.4143	Testis	1.07271e-05	0.000962827	-4.40197	NA	NA	NA	1	1	1	0	3	-2.54298	-4.16559	-0.14012	4.44983	-2.53507	4.02969	NA	NA	0.010991	3.1055e-05	0.888565	8.59373e-06	0.0112426	5.58508e-05	NA	NA	0.360869	0.00108513	0.986463	0.000812031	0.443719	0.00351867	NA	NA
AKIRIN1	6.956e-06	0.000338621	4.49503	Brain_Substantia_nigra	1.01336e-05	0.000955822	-4.4143	Thyroid	8.05846e-06	0.000684695	4.46362	NA	NA	NA	1	1	1	0	3	-2.54298	-4.16559	-0.14012	4.44983	2.50855	-4.08749	NA	NA	0.010991	3.1055e-05	0.888565	8.59373e-06	0.0121229	4.36067e-05	NA	NA	0.360869	0.00108513	0.986463	0.000812031	0.402718	0.0024384	NA	NA
AKIRIN1	6.956e-06	0.000338621	4.49503	Brain_Substantia_nigra	1.01336e-05	0.000955822	-4.4143	Uterus	1.07271e-05	0.000914248	-4.40197	NA	NA	NA	1	1	1	0	3	-2.54298	-4.16559	-0.14012	4.44983	-2.53507	4.02969	NA	NA	0.010991	3.1055e-05	0.888565	8.59373e-06	0.0112426	5.58508e-05	NA	NA	0.360869	0.00108513	0.986463	0.000812031	0.408556	0.0030344	NA	NA
AKIRIN1	6.956e-06	0.000338621	4.49503	Brain_Substantia_nigra	1.01336e-05	0.000955822	-4.4143	smultixcan	9.60803e-06	0.000739523	4.42581	NA	NA	NA	1	1	1	0	3	-2.54298	-4.16559	-0.14012	4.44983	0.941249	-4.05397	NA	NA	0.010991	3.1055e-05	0.888565	8.59373e-06	0.00260095	5.03551e-05	NA	NA	0.360869	0.00108513	0.986463	0.000812031	0.238597	0.0027195	NA	NA
AKIRIN1	6.956e-06	0.000338621	4.49503	Breast_Mammary_Tissue	8.62059e-08	1.61251e-05	5.35363	Adipose_Subcutaneous	1.13537e-05	0.000923404	4.38964	NA	NA	NA	1	1	1	0	3	-2.54298	-4.16559	0.943646	-5.15035	2.53804	-4.01665	NA	NA	0.010991	3.1055e-05	0.345351	2.59995e-07	0.0111477	5.90309e-05	NA	NA	0.360869	0.00108513	0.881004	3.76306e-05	0.394659	0.00322954	NA	NA
AKIRIN1	6.956e-06	0.000338621	4.49503	Breast_Mammary_Tissue	8.62059e-08	1.61251e-05	5.35363	Adipose_Visceral_Omentum	9.03928e-06	0.000749632	4.43896	NA	NA	NA	1	1	1	0	3	-2.54298	-4.16559	0.943646	-5.15035	2.49	-4.07195	NA	NA	0.010991	3.1055e-05	0.345351	2.59995e-07	0.0127743	4.66222e-05	NA	NA	0.360869	0.00108513	0.881004	3.76306e-05	0.415488	0.00267673	NA	NA
AKIRIN1	6.956e-06	0.000338621	4.49503	Breast_Mammary_Tissue	8.62059e-08	1.61251e-05	5.35363	Artery_Aorta	9.03928e-06	0.000711305	4.43896	NA	NA	NA	1	1	1	0	3	-2.54298	-4.16559	0.943646	-5.15035	2.49	-4.07195	NA	NA	0.010991	3.1055e-05	0.345351	2.59995e-07	0.0127743	4.66222e-05	NA	NA	0.360869	0.00108513	0.881004	3.76306e-05	0.438517	0.0025654	NA	NA
AKIRIN1	6.956e-06	0.000338621	4.49503	Breast_Mammary_Tissue	8.62059e-08	1.61251e-05	5.35363	Artery_Coronary	1.07271e-05	0.000916451	-4.40197	NA	NA	NA	1	1	1	0	3	-2.54298	-4.16559	0.943646	-5.15035	-2.53507	4.02969	NA	NA	0.010991	3.1055e-05	0.345351	2.59995e-07	0.0112426	5.58508e-05	NA	NA	0.360869	0.00108513	0.881004	3.76306e-05	0.41495	0.00315386	NA	NA
AKIRIN1	6.956e-06	0.000338621	4.49503	Breast_Mammary_Tissue	8.62059e-08	1.61251e-05	5.35363	Brain_Anterior_cingulate_cortex_BA24	1.07271e-05	0.000953378	-4.40197	NA	NA	NA	1	1	1	0	3	-2.54298	-4.16559	0.943646	-5.15035	-2.53507	4.02969	NA	NA	0.010991	3.1055e-05	0.345351	2.59995e-07	0.0112426	5.58508e-05	NA	NA	0.360869	0.00108513	0.881004	3.76306e-05	0.436515	0.00363063	NA	NA
AKIRIN1	6.956e-06	0.000338621	4.49503	Breast_Mammary_Tissue	8.62059e-08	1.61251e-05	5.35363	Brain_Caudate_basal_ganglia	9.03928e-06	0.000842892	4.43896	NA	NA	NA	1	1	1	0	3	-2.54298	-4.16559	0.943646	-5.15035	2.49	-4.07195	NA	NA	0.010991	3.1055e-05	0.345351	2.59995e-07	0.0127743	4.66222e-05	NA	NA	0.360869	0.00108513	0.881004	3.76306e-05	0.438313	0.00292545	NA	NA
AKIRIN1	6.956e-06	0.000338621	4.49503	Breast_Mammary_Tissue	8.62059e-08	1.61251e-05	5.35363	Brain_Cerebellar_Hemisphere	9.03928e-06	0.000739868	4.43896	NA	NA	NA	1	1	1	0	3	-2.54298	-4.16559	0.943646	-5.15035	1.04686	-4.07195	NA	NA	0.010991	3.1055e-05	0.345351	2.59995e-07	0.295165	4.66222e-05	NA	NA	0.360869	0.00108513	0.881004	3.76306e-05	0.843006	0.0025929	NA	NA
AKIRIN1	6.956e-06	0.000338621	4.49503	Breast_Mammary_Tissue	8.62059e-08	1.61251e-05	5.35363	Brain_Hippocampus	1.07271e-05	0.0011393	-4.40197	NA	NA	NA	1	1	1	0	3	-2.54298	-4.16559	0.943646	-5.15035	-2.53507	4.02969	NA	NA	0.010991	3.1055e-05	0.345351	2.59995e-07	0.0112426	5.58508e-05	NA	NA	0.360869	0.00108513	0.881004	3.76306e-05	0.41925	0.00379304	NA	NA
AKIRIN1	6.956e-06	0.000338621	4.49503	Breast_Mammary_Tissue	8.62059e-08	1.61251e-05	5.35363	Brain_Substantia_nigra	1.07271e-05	0.00119643	-4.40197	NA	NA	NA	1	1	1	0	3	-2.54298	-4.16559	0.943646	-5.15035	-2.53507	4.02969	NA	NA	0.010991	3.1055e-05	0.345351	2.59995e-07	0.0112426	5.58508e-05	NA	NA	0.360869	0.00108513	0.881004	3.76306e-05	0.422178	0.00422814	NA	NA
AKIRIN1	6.956e-06	0.000338621	4.49503	Breast_Mammary_Tissue	8.62059e-08	1.61251e-05	5.35363	Cells_Cultured_fibroblasts	1.13537e-05	0.000899718	4.38964	NA	NA	NA	1	1	1	0	3	-2.54298	-4.16559	0.943646	-5.15035	2.53804	-4.01665	NA	NA	0.010991	3.1055e-05	0.345351	2.59995e-07	0.0111477	5.90309e-05	NA	NA	0.360869	0.00108513	0.881004	3.76306e-05	0.393969	0.00307306	NA	NA
AKIRIN1	6.956e-06	0.000338621	4.49503	Breast_Mammary_Tissue	8.62059e-08	1.61251e-05	5.35363	Colon_Sigmoid	1.13537e-05	0.000873334	4.38964	NA	NA	NA	1	1	1	0	3	-2.54298	-4.16559	0.943646	-5.15035	1.07139	-4.01665	NA	NA	0.010991	3.1055e-05	0.345351	2.59995e-07	0.283992	5.90309e-05	NA	NA	0.360869	0.00108513	0.881004	3.76306e-05	0.842015	0.0030425	NA	NA
AKIRIN1	6.956e-06	0.000338621	4.49503	Breast_Mammary_Tissue	8.62059e-08	1.61251e-05	5.35363	Esophagus_Gastroesophageal_Junction	1.07271e-05	0.000858296	-4.40197	NA	NA	NA	1	1	1	0	3	-2.54298	-4.16559	0.943646	-5.15035	-2.53507	4.02969	NA	NA	0.010991	3.1055e-05	0.345351	2.59995e-07	0.0112426	5.58508e-05	NA	NA	0.360869	0.00108513	0.881004	3.76306e-05	0.408265	0.00301361	NA	NA
AKIRIN1	6.956e-06	0.000338621	4.49503	Breast_Mammary_Tissue	8.62059e-08	1.61251e-05	5.35363	Esophagus_Mucosa	8.05846e-06	0.000705845	4.46362	NA	NA	NA	1	1	1	0	3	-2.54298	-4.16559	0.943646	-5.15035	2.50855	-4.08749	NA	NA	0.010991	3.1055e-05	0.345351	2.59995e-07	0.0121229	4.36067e-05	NA	NA	0.360869	0.00108513	0.881004	3.76306e-05	0.41172	0.00247864	NA	NA
AKIRIN1	6.956e-06	0.000338621	4.49503	Breast_Mammary_Tissue	8.62059e-08	1.61251e-05	5.35363	Esophagus_Muscularis	1.13537e-05	0.000874633	4.38964	NA	NA	NA	1	1	1	0	3	-2.54298	-4.16559	0.943646	-5.15035	2.53804	-4.01665	NA	NA	0.010991	3.1055e-05	0.345351	2.59995e-07	0.0111477	5.90309e-05	NA	NA	0.360869	0.00108513	0.881004	3.76306e-05	0.398051	0.00313591	NA	NA
AKIRIN1	6.956e-06	0.000338621	4.49503	Breast_Mammary_Tissue	8.62059e-08	1.61251e-05	5.35363	Minor_Salivary_Gland	1.07271e-05	0.000842849	-4.40197	NA	NA	NA	1	1	1	0	3	-2.54298	-4.16559	0.943646	-5.15035	-2.53507	4.02969	NA	NA	0.010991	3.1055e-05	0.345351	2.59995e-07	0.0112426	5.58508e-05	NA	NA	0.360869	0.00108513	0.881004	3.76306e-05	0.400247	0.00308199	NA	NA
AKIRIN1	6.956e-06	0.000338621	4.49503	Breast_Mammary_Tissue	8.62059e-08	1.61251e-05	5.35363	Muscle_Skeletal	9.03928e-06	0.000748665	4.43896	NA	NA	NA	1	1	1	0	3	-2.54298	-4.16559	0.943646	-5.15035	1.33777	-4.07195	NA	NA	0.010991	3.1055e-05	0.345351	2.59995e-07	0.18097	4.66222e-05	NA	NA	0.360869	0.00108513	0.881004	3.76306e-05	0.775322	0.00263852	NA	NA
AKIRIN1	6.956e-06	0.000338621	4.49503	Breast_Mammary_Tissue	8.62059e-08	1.61251e-05	5.35363	Nerve_Tibial	1.07271e-05	0.000894812	-4.40197	NA	NA	NA	1	1	1	0	3	-2.54298	-4.16559	0.943646	-5.15035	-2.53507	4.02969	NA	NA	0.010991	3.1055e-05	0.345351	2.59995e-07	0.0112426	5.58508e-05	NA	NA	0.360869	0.00108513	0.881004	3.76306e-05	0.408006	0.00315501	NA	NA
AKIRIN1	6.956e-06	0.000338621	4.49503	Breast_Mammary_Tissue	8.62059e-08	1.61251e-05	5.35363	Pituitary	8.05846e-06	0.000745272	4.46362	NA	NA	NA	1	1	1	0	3	-2.54298	-4.16559	0.943646	-5.15035	1.28447	-4.08749	NA	NA	0.010991	3.1055e-05	0.345351	2.59995e-07	0.198978	4.36067e-05	NA	NA	0.360869	0.00108513	0.881004	3.76306e-05	0.800199	0.00256996	NA	NA
AKIRIN1	6.956e-06	0.000338621	4.49503	Breast_Mammary_Tissue	8.62059e-08	1.61251e-05	5.35363	Small_Intestine_Terminal_Ileum	1.13537e-05	0.000908154	4.38964	NA	NA	NA	1	1	1	0	3	-2.54298	-4.16559	0.943646	-5.15035	2.53804	-4.01665	NA	NA	0.010991	3.1055e-05	0.345351	2.59995e-07	0.0111477	5.90309e-05	NA	NA	0.360869	0.00108513	0.881004	3.76306e-05	0.413884	0.00315202	NA	NA
AKIRIN1	6.956e-06	0.000338621	4.49503	Breast_Mammary_Tissue	8.62059e-08	1.61251e-05	5.35363	Spleen	8.05846e-06	0.000657184	4.46362	NA	NA	NA	1	1	1	0	3	-2.54298	-4.16559	0.943646	-5.15035	2.50855	-4.08749	NA	NA	0.010991	3.1055e-05	0.345351	2.59995e-07	0.0121229	4.36067e-05	NA	NA	0.360869	0.00108513	0.881004	3.76306e-05	0.426503	0.00242969	NA	NA
AKIRIN1	6.956e-06	0.000338621	4.49503	Breast_Mammary_Tissue	8.62059e-08	1.61251e-05	5.35363	Testis	1.07271e-05	0.000962827	-4.40197	NA	NA	NA	1	1	1	0	3	-2.54298	-4.16559	0.943646	-5.15035	-2.53507	4.02969	NA	NA	0.010991	3.1055e-05	0.345351	2.59995e-07	0.0112426	5.58508e-05	NA	NA	0.360869	0.00108513	0.881004	3.76306e-05	0.443719	0.00351867	NA	NA
AKIRIN1	6.956e-06	0.000338621	4.49503	Breast_Mammary_Tissue	8.62059e-08	1.61251e-05	5.35363	Thyroid	8.05846e-06	0.000684695	4.46362	NA	NA	NA	1	1	1	0	3	-2.54298	-4.16559	0.943646	-5.15035	2.50855	-4.08749	NA	NA	0.010991	3.1055e-05	0.345351	2.59995e-07	0.0121229	4.36067e-05	NA	NA	0.360869	0.00108513	0.881004	3.76306e-05	0.402718	0.0024384	NA	NA
AKIRIN1	6.956e-06	0.000338621	4.49503	Breast_Mammary_Tissue	8.62059e-08	1.61251e-05	5.35363	Uterus	1.07271e-05	0.000914248	-4.40197	NA	NA	NA	1	1	1	0	3	-2.54298	-4.16559	0.943646	-5.15035	-2.53507	4.02969	NA	NA	0.010991	3.1055e-05	0.345351	2.59995e-07	0.0112426	5.58508e-05	NA	NA	0.360869	0.00108513	0.881004	3.76306e-05	0.408556	0.0030344	NA	NA
AKIRIN1	6.956e-06	0.000338621	4.49503	Breast_Mammary_Tissue	8.62059e-08	1.61251e-05	5.35363	smultixcan	9.60803e-06	0.000739523	4.42581	NA	NA	NA	1	1	1	0	3	-2.54298	-4.16559	0.943646	-5.15035	0.941249	-4.05397	NA	NA	0.010991	3.1055e-05	0.345351	2.59995e-07	0.00260095	5.03551e-05	NA	NA	0.360869	0.00108513	0.881004	3.76306e-05	0.238597	0.0027195	NA	NA
AKIRIN1	6.956e-06	0.000338621	4.49503	Cells_Cultured_fibroblasts	4.64366e-07	6.81973e-05	5.04048	Adipose_Subcutaneous	1.13537e-05	0.000923404	4.38964	NA	NA	NA	1	1	1	0	3	-2.54298	-4.16559	1.17098	-4.77985	2.53804	-4.01665	NA	NA	0.010991	3.1055e-05	0.241607	1.75429e-06	0.0111477	5.90309e-05	NA	NA	0.360869	0.00108513	0.833733	0.000191093	0.394659	0.00322954	NA	NA
AKIRIN1	6.956e-06	0.000338621	4.49503	Cells_Cultured_fibroblasts	4.64366e-07	6.81973e-05	5.04048	Adipose_Visceral_Omentum	9.03928e-06	0.000749632	4.43896	NA	NA	NA	1	1	1	0	3	-2.54298	-4.16559	1.17098	-4.77985	2.49	-4.07195	NA	NA	0.010991	3.1055e-05	0.241607	1.75429e-06	0.0127743	4.66222e-05	NA	NA	0.360869	0.00108513	0.833733	0.000191093	0.415488	0.00267673	NA	NA
AKIRIN1	6.956e-06	0.000338621	4.49503	Cells_Cultured_fibroblasts	4.64366e-07	6.81973e-05	5.04048	Artery_Aorta	9.03928e-06	0.000711305	4.43896	NA	NA	NA	1	1	1	0	3	-2.54298	-4.16559	1.17098	-4.77985	2.49	-4.07195	NA	NA	0.010991	3.1055e-05	0.241607	1.75429e-06	0.0127743	4.66222e-05	NA	NA	0.360869	0.00108513	0.833733	0.000191093	0.438517	0.0025654	NA	NA
AKIRIN1	6.956e-06	0.000338621	4.49503	Cells_Cultured_fibroblasts	4.64366e-07	6.81973e-05	5.04048	Artery_Coronary	1.07271e-05	0.000916451	-4.40197	NA	NA	NA	1	1	1	0	3	-2.54298	-4.16559	1.17098	-4.77985	-2.53507	4.02969	NA	NA	0.010991	3.1055e-05	0.241607	1.75429e-06	0.0112426	5.58508e-05	NA	NA	0.360869	0.00108513	0.833733	0.000191093	0.41495	0.00315386	NA	NA
AKIRIN1	6.956e-06	0.000338621	4.49503	Cells_Cultured_fibroblasts	4.64366e-07	6.81973e-05	5.04048	Brain_Anterior_cingulate_cortex_BA24	1.07271e-05	0.000953378	-4.40197	NA	NA	NA	1	1	1	0	3	-2.54298	-4.16559	1.17098	-4.77985	-2.53507	4.02969	NA	NA	0.010991	3.1055e-05	0.241607	1.75429e-06	0.0112426	5.58508e-05	NA	NA	0.360869	0.00108513	0.833733	0.000191093	0.436515	0.00363063	NA	NA
AKIRIN1	6.956e-06	0.000338621	4.49503	Cells_Cultured_fibroblasts	4.64366e-07	6.81973e-05	5.04048	Brain_Caudate_basal_ganglia	9.03928e-06	0.000842892	4.43896	NA	NA	NA	1	1	1	0	3	-2.54298	-4.16559	1.17098	-4.77985	2.49	-4.07195	NA	NA	0.010991	3.1055e-05	0.241607	1.75429e-06	0.0127743	4.66222e-05	NA	NA	0.360869	0.00108513	0.833733	0.000191093	0.438313	0.00292545	NA	NA
AKIRIN1	6.956e-06	0.000338621	4.49503	Cells_Cultured_fibroblasts	4.64366e-07	6.81973e-05	5.04048	Brain_Cerebellar_Hemisphere	9.03928e-06	0.000739868	4.43896	NA	NA	NA	1	1	1	0	3	-2.54298	-4.16559	1.17098	-4.77985	1.04686	-4.07195	NA	NA	0.010991	3.1055e-05	0.241607	1.75429e-06	0.295165	4.66222e-05	NA	NA	0.360869	0.00108513	0.833733	0.000191093	0.843006	0.0025929	NA	NA
AKIRIN1	6.956e-06	0.000338621	4.49503	Cells_Cultured_fibroblasts	4.64366e-07	6.81973e-05	5.04048	Brain_Hippocampus	1.07271e-05	0.0011393	-4.40197	NA	NA	NA	1	1	1	0	3	-2.54298	-4.16559	1.17098	-4.77985	-2.53507	4.02969	NA	NA	0.010991	3.1055e-05	0.241607	1.75429e-06	0.0112426	5.58508e-05	NA	NA	0.360869	0.00108513	0.833733	0.000191093	0.41925	0.00379304	NA	NA
AKIRIN1	6.956e-06	0.000338621	4.49503	Cells_Cultured_fibroblasts	4.64366e-07	6.81973e-05	5.04048	Brain_Substantia_nigra	1.07271e-05	0.00119643	-4.40197	NA	NA	NA	1	1	1	0	3	-2.54298	-4.16559	1.17098	-4.77985	-2.53507	4.02969	NA	NA	0.010991	3.1055e-05	0.241607	1.75429e-06	0.0112426	5.58508e-05	NA	NA	0.360869	0.00108513	0.833733	0.000191093	0.422178	0.00422814	NA	NA
AKIRIN1	6.956e-06	0.000338621	4.49503	Cells_Cultured_fibroblasts	4.64366e-07	6.81973e-05	5.04048	Cells_Cultured_fibroblasts	1.13537e-05	0.000899718	4.38964	NA	NA	NA	1	1	1	0	3	-2.54298	-4.16559	1.17098	-4.77985	2.53804	-4.01665	NA	NA	0.010991	3.1055e-05	0.241607	1.75429e-06	0.0111477	5.90309e-05	NA	NA	0.360869	0.00108513	0.833733	0.000191093	0.393969	0.00307306	NA	NA
AKIRIN1	6.956e-06	0.000338621	4.49503	Cells_Cultured_fibroblasts	4.64366e-07	6.81973e-05	5.04048	Colon_Sigmoid	1.13537e-05	0.000873334	4.38964	NA	NA	NA	1	1	1	0	3	-2.54298	-4.16559	1.17098	-4.77985	1.07139	-4.01665	NA	NA	0.010991	3.1055e-05	0.241607	1.75429e-06	0.283992	5.90309e-05	NA	NA	0.360869	0.00108513	0.833733	0.000191093	0.842015	0.0030425	NA	NA
AKIRIN1	6.956e-06	0.000338621	4.49503	Cells_Cultured_fibroblasts	4.64366e-07	6.81973e-05	5.04048	Esophagus_Gastroesophageal_Junction	1.07271e-05	0.000858296	-4.40197	NA	NA	NA	1	1	1	0	3	-2.54298	-4.16559	1.17098	-4.77985	-2.53507	4.02969	NA	NA	0.010991	3.1055e-05	0.241607	1.75429e-06	0.0112426	5.58508e-05	NA	NA	0.360869	0.00108513	0.833733	0.000191093	0.408265	0.00301361	NA	NA
AKIRIN1	6.956e-06	0.000338621	4.49503	Cells_Cultured_fibroblasts	4.64366e-07	6.81973e-05	5.04048	Esophagus_Mucosa	8.05846e-06	0.000705845	4.46362	NA	NA	NA	1	1	1	0	3	-2.54298	-4.16559	1.17098	-4.77985	2.50855	-4.08749	NA	NA	0.010991	3.1055e-05	0.241607	1.75429e-06	0.0121229	4.36067e-05	NA	NA	0.360869	0.00108513	0.833733	0.000191093	0.41172	0.00247864	NA	NA
AKIRIN1	6.956e-06	0.000338621	4.49503	Cells_Cultured_fibroblasts	4.64366e-07	6.81973e-05	5.04048	Esophagus_Muscularis	1.13537e-05	0.000874633	4.38964	NA	NA	NA	1	1	1	0	3	-2.54298	-4.16559	1.17098	-4.77985	2.53804	-4.01665	NA	NA	0.010991	3.1055e-05	0.241607	1.75429e-06	0.0111477	5.90309e-05	NA	NA	0.360869	0.00108513	0.833733	0.000191093	0.398051	0.00313591	NA	NA
AKIRIN1	6.956e-06	0.000338621	4.49503	Cells_Cultured_fibroblasts	4.64366e-07	6.81973e-05	5.04048	Minor_Salivary_Gland	1.07271e-05	0.000842849	-4.40197	NA	NA	NA	1	1	1	0	3	-2.54298	-4.16559	1.17098	-4.77985	-2.53507	4.02969	NA	NA	0.010991	3.1055e-05	0.241607	1.75429e-06	0.0112426	5.58508e-05	NA	NA	0.360869	0.00108513	0.833733	0.000191093	0.400247	0.00308199	NA	NA
AKIRIN1	6.956e-06	0.000338621	4.49503	Cells_Cultured_fibroblasts	4.64366e-07	6.81973e-05	5.04048	Muscle_Skeletal	9.03928e-06	0.000748665	4.43896	NA	NA	NA	1	1	1	0	3	-2.54298	-4.16559	1.17098	-4.77985	1.33777	-4.07195	NA	NA	0.010991	3.1055e-05	0.241607	1.75429e-06	0.18097	4.66222e-05	NA	NA	0.360869	0.00108513	0.833733	0.000191093	0.775322	0.00263852	NA	NA
AKIRIN1	6.956e-06	0.000338621	4.49503	Cells_Cultured_fibroblasts	4.64366e-07	6.81973e-05	5.04048	Nerve_Tibial	1.07271e-05	0.000894812	-4.40197	NA	NA	NA	1	1	1	0	3	-2.54298	-4.16559	1.17098	-4.77985	-2.53507	4.02969	NA	NA	0.010991	3.1055e-05	0.241607	1.75429e-06	0.0112426	5.58508e-05	NA	NA	0.360869	0.00108513	0.833733	0.000191093	0.408006	0.00315501	NA	NA
AKIRIN1	6.956e-06	0.000338621	4.49503	Cells_Cultured_fibroblasts	4.64366e-07	6.81973e-05	5.04048	Pituitary	8.05846e-06	0.000745272	4.46362	NA	NA	NA	1	1	1	0	3	-2.54298	-4.16559	1.17098	-4.77985	1.28447	-4.08749	NA	NA	0.010991	3.1055e-05	0.241607	1.75429e-06	0.198978	4.36067e-05	NA	NA	0.360869	0.00108513	0.833733	0.000191093	0.800199	0.00256996	NA	NA
AKIRIN1	6.956e-06	0.000338621	4.49503	Cells_Cultured_fibroblasts	4.64366e-07	6.81973e-05	5.04048	Small_Intestine_Terminal_Ileum	1.13537e-05	0.000908154	4.38964	NA	NA	NA	1	1	1	0	3	-2.54298	-4.16559	1.17098	-4.77985	2.53804	-4.01665	NA	NA	0.010991	3.1055e-05	0.241607	1.75429e-06	0.0111477	5.90309e-05	NA	NA	0.360869	0.00108513	0.833733	0.000191093	0.413884	0.00315202	NA	NA
AKIRIN1	6.956e-06	0.000338621	4.49503	Cells_Cultured_fibroblasts	4.64366e-07	6.81973e-05	5.04048	Spleen	8.05846e-06	0.000657184	4.46362	NA	NA	NA	1	1	1	0	3	-2.54298	-4.16559	1.17098	-4.77985	2.50855	-4.08749	NA	NA	0.010991	3.1055e-05	0.241607	1.75429e-06	0.0121229	4.36067e-05	NA	NA	0.360869	0.00108513	0.833733	0.000191093	0.426503	0.00242969	NA	NA
AKIRIN1	6.956e-06	0.000338621	4.49503	Cells_Cultured_fibroblasts	4.64366e-07	6.81973e-05	5.04048	Testis	1.07271e-05	0.000962827	-4.40197	NA	NA	NA	1	1	1	0	3	-2.54298	-4.16559	1.17098	-4.77985	-2.53507	4.02969	NA	NA	0.010991	3.1055e-05	0.241607	1.75429e-06	0.0112426	5.58508e-05	NA	NA	0.360869	0.00108513	0.833733	0.000191093	0.443719	0.00351867	NA	NA
AKIRIN1	6.956e-06	0.000338621	4.49503	Cells_Cultured_fibroblasts	4.64366e-07	6.81973e-05	5.04048	Thyroid	8.05846e-06	0.000684695	4.46362	NA	NA	NA	1	1	1	0	3	-2.54298	-4.16559	1.17098	-4.77985	2.50855	-4.08749	NA	NA	0.010991	3.1055e-05	0.241607	1.75429e-06	0.0121229	4.36067e-05	NA	NA	0.360869	0.00108513	0.833733	0.000191093	0.402718	0.0024384	NA	NA
AKIRIN1	6.956e-06	0.000338621	4.49503	Cells_Cultured_fibroblasts	4.64366e-07	6.81973e-05	5.04048	Uterus	1.07271e-05	0.000914248	-4.40197	NA	NA	NA	1	1	1	0	3	-2.54298	-4.16559	1.17098	-4.77985	-2.53507	4.02969	NA	NA	0.010991	3.1055e-05	0.241607	1.75429e-06	0.0112426	5.58508e-05	NA	NA	0.360869	0.00108513	0.833733	0.000191093	0.408556	0.0030344	NA	NA
AKIRIN1	6.956e-06	0.000338621	4.49503	Cells_Cultured_fibroblasts	4.64366e-07	6.81973e-05	5.04048	smultixcan	9.60803e-06	0.000739523	4.42581	NA	NA	NA	1	1	1	0	3	-2.54298	-4.16559	1.17098	-4.77985	0.941249	-4.05397	NA	NA	0.010991	3.1055e-05	0.241607	1.75429e-06	0.00260095	5.03551e-05	NA	NA	0.360869	0.00108513	0.833733	0.000191093	0.238597	0.0027195	NA	NA
AKIRIN1	6.956e-06	0.000338621	4.49503	Liver	2.0657e-05	0.0019378	4.25767	Adipose_Subcutaneous	1.13537e-05	0.000923404	4.38964	NA	NA	NA	1	1	1	0	3	-2.54298	-4.16559	0.882663	-3.91496	2.53804	-4.01665	NA	NA	0.010991	3.1055e-05	0.377418	9.04179e-05	0.0111477	5.90309e-05	NA	NA	0.360869	0.00108513	0.882406	0.0053916	0.394659	0.00322954	NA	NA
AKIRIN1	6.956e-06	0.000338621	4.49503	Liver	2.0657e-05	0.0019378	4.25767	Adipose_Visceral_Omentum	9.03928e-06	0.000749632	4.43896	NA	NA	NA	1	1	1	0	3	-2.54298	-4.16559	0.882663	-3.91496	2.49	-4.07195	NA	NA	0.010991	3.1055e-05	0.377418	9.04179e-05	0.0127743	4.66222e-05	NA	NA	0.360869	0.00108513	0.882406	0.0053916	0.415488	0.00267673	NA	NA
AKIRIN1	6.956e-06	0.000338621	4.49503	Liver	2.0657e-05	0.0019378	4.25767	Artery_Aorta	9.03928e-06	0.000711305	4.43896	NA	NA	NA	1	1	1	0	3	-2.54298	-4.16559	0.882663	-3.91496	2.49	-4.07195	NA	NA	0.010991	3.1055e-05	0.377418	9.04179e-05	0.0127743	4.66222e-05	NA	NA	0.360869	0.00108513	0.882406	0.0053916	0.438517	0.0025654	NA	NA
AKIRIN1	6.956e-06	0.000338621	4.49503	Liver	2.0657e-05	0.0019378	4.25767	Artery_Coronary	1.07271e-05	0.000916451	-4.40197	NA	NA	NA	1	1	1	0	3	-2.54298	-4.16559	0.882663	-3.91496	-2.53507	4.02969	NA	NA	0.010991	3.1055e-05	0.377418	9.04179e-05	0.0112426	5.58508e-05	NA	NA	0.360869	0.00108513	0.882406	0.0053916	0.41495	0.00315386	NA	NA
AKIRIN1	6.956e-06	0.000338621	4.49503	Liver	2.0657e-05	0.0019378	4.25767	Brain_Anterior_cingulate_cortex_BA24	1.07271e-05	0.000953378	-4.40197	NA	NA	NA	1	1	1	0	3	-2.54298	-4.16559	0.882663	-3.91496	-2.53507	4.02969	NA	NA	0.010991	3.1055e-05	0.377418	9.04179e-05	0.0112426	5.58508e-05	NA	NA	0.360869	0.00108513	0.882406	0.0053916	0.436515	0.00363063	NA	NA
AKIRIN1	6.956e-06	0.000338621	4.49503	Liver	2.0657e-05	0.0019378	4.25767	Brain_Caudate_basal_ganglia	9.03928e-06	0.000842892	4.43896	NA	NA	NA	1	1	1	0	3	-2.54298	-4.16559	0.882663	-3.91496	2.49	-4.07195	NA	NA	0.010991	3.1055e-05	0.377418	9.04179e-05	0.0127743	4.66222e-05	NA	NA	0.360869	0.00108513	0.882406	0.0053916	0.438313	0.00292545	NA	NA
AKIRIN1	6.956e-06	0.000338621	4.49503	Liver	2.0657e-05	0.0019378	4.25767	Brain_Cerebellar_Hemisphere	9.03928e-06	0.000739868	4.43896	NA	NA	NA	1	1	1	0	3	-2.54298	-4.16559	0.882663	-3.91496	1.04686	-4.07195	NA	NA	0.010991	3.1055e-05	0.377418	9.04179e-05	0.295165	4.66222e-05	NA	NA	0.360869	0.00108513	0.882406	0.0053916	0.843006	0.0025929	NA	NA
AKIRIN1	6.956e-06	0.000338621	4.49503	Liver	2.0657e-05	0.0019378	4.25767	Brain_Hippocampus	1.07271e-05	0.0011393	-4.40197	NA	NA	NA	1	1	1	0	3	-2.54298	-4.16559	0.882663	-3.91496	-2.53507	4.02969	NA	NA	0.010991	3.1055e-05	0.377418	9.04179e-05	0.0112426	5.58508e-05	NA	NA	0.360869	0.00108513	0.882406	0.0053916	0.41925	0.00379304	NA	NA
AKIRIN1	6.956e-06	0.000338621	4.49503	Liver	2.0657e-05	0.0019378	4.25767	Brain_Substantia_nigra	1.07271e-05	0.00119643	-4.40197	NA	NA	NA	1	1	1	0	3	-2.54298	-4.16559	0.882663	-3.91496	-2.53507	4.02969	NA	NA	0.010991	3.1055e-05	0.377418	9.04179e-05	0.0112426	5.58508e-05	NA	NA	0.360869	0.00108513	0.882406	0.0053916	0.422178	0.00422814	NA	NA
AKIRIN1	6.956e-06	0.000338621	4.49503	Liver	2.0657e-05	0.0019378	4.25767	Cells_Cultured_fibroblasts	1.13537e-05	0.000899718	4.38964	NA	NA	NA	1	1	1	0	3	-2.54298	-4.16559	0.882663	-3.91496	2.53804	-4.01665	NA	NA	0.010991	3.1055e-05	0.377418	9.04179e-05	0.0111477	5.90309e-05	NA	NA	0.360869	0.00108513	0.882406	0.0053916	0.393969	0.00307306	NA	NA
AKIRIN1	6.956e-06	0.000338621	4.49503	Liver	2.0657e-05	0.0019378	4.25767	Colon_Sigmoid	1.13537e-05	0.000873334	4.38964	NA	NA	NA	1	1	1	0	3	-2.54298	-4.16559	0.882663	-3.91496	1.07139	-4.01665	NA	NA	0.010991	3.1055e-05	0.377418	9.04179e-05	0.283992	5.90309e-05	NA	NA	0.360869	0.00108513	0.882406	0.0053916	0.842015	0.0030425	NA	NA
AKIRIN1	6.956e-06	0.000338621	4.49503	Liver	2.0657e-05	0.0019378	4.25767	Esophagus_Gastroesophageal_Junction	1.07271e-05	0.000858296	-4.40197	NA	NA	NA	1	1	1	0	3	-2.54298	-4.16559	0.882663	-3.91496	-2.53507	4.02969	NA	NA	0.010991	3.1055e-05	0.377418	9.04179e-05	0.0112426	5.58508e-05	NA	NA	0.360869	0.00108513	0.882406	0.0053916	0.408265	0.00301361	NA	NA
AKIRIN1	6.956e-06	0.000338621	4.49503	Liver	2.0657e-05	0.0019378	4.25767	Esophagus_Mucosa	8.05846e-06	0.000705845	4.46362	NA	NA	NA	1	1	1	0	3	-2.54298	-4.16559	0.882663	-3.91496	2.50855	-4.08749	NA	NA	0.010991	3.1055e-05	0.377418	9.04179e-05	0.0121229	4.36067e-05	NA	NA	0.360869	0.00108513	0.882406	0.0053916	0.41172	0.00247864	NA	NA
AKIRIN1	6.956e-06	0.000338621	4.49503	Liver	2.0657e-05	0.0019378	4.25767	Esophagus_Muscularis	1.13537e-05	0.000874633	4.38964	NA	NA	NA	1	1	1	0	3	-2.54298	-4.16559	0.882663	-3.91496	2.53804	-4.01665	NA	NA	0.010991	3.1055e-05	0.377418	9.04179e-05	0.0111477	5.90309e-05	NA	NA	0.360869	0.00108513	0.882406	0.0053916	0.398051	0.00313591	NA	NA
AKIRIN1	6.956e-06	0.000338621	4.49503	Liver	2.0657e-05	0.0019378	4.25767	Minor_Salivary_Gland	1.07271e-05	0.000842849	-4.40197	NA	NA	NA	1	1	1	0	3	-2.54298	-4.16559	0.882663	-3.91496	-2.53507	4.02969	NA	NA	0.010991	3.1055e-05	0.377418	9.04179e-05	0.0112426	5.58508e-05	NA	NA	0.360869	0.00108513	0.882406	0.0053916	0.400247	0.00308199	NA	NA
AKIRIN1	6.956e-06	0.000338621	4.49503	Liver	2.0657e-05	0.0019378	4.25767	Muscle_Skeletal	9.03928e-06	0.000748665	4.43896	NA	NA	NA	1	1	1	0	3	-2.54298	-4.16559	0.882663	-3.91496	1.33777	-4.07195	NA	NA	0.010991	3.1055e-05	0.377418	9.04179e-05	0.18097	4.66222e-05	NA	NA	0.360869	0.00108513	0.882406	0.0053916	0.775322	0.00263852	NA	NA
AKIRIN1	6.956e-06	0.000338621	4.49503	Liver	2.0657e-05	0.0019378	4.25767	Nerve_Tibial	1.07271e-05	0.000894812	-4.40197	NA	NA	NA	1	1	1	0	3	-2.54298	-4.16559	0.882663	-3.91496	-2.53507	4.02969	NA	NA	0.010991	3.1055e-05	0.377418	9.04179e-05	0.0112426	5.58508e-05	NA	NA	0.360869	0.00108513	0.882406	0.0053916	0.408006	0.00315501	NA	NA
AKIRIN1	6.956e-06	0.000338621	4.49503	Liver	2.0657e-05	0.0019378	4.25767	Pituitary	8.05846e-06	0.000745272	4.46362	NA	NA	NA	1	1	1	0	3	-2.54298	-4.16559	0.882663	-3.91496	1.28447	-4.08749	NA	NA	0.010991	3.1055e-05	0.377418	9.04179e-05	0.198978	4.36067e-05	NA	NA	0.360869	0.00108513	0.882406	0.0053916	0.800199	0.00256996	NA	NA
AKIRIN1	6.956e-06	0.000338621	4.49503	Liver	2.0657e-05	0.0019378	4.25767	Small_Intestine_Terminal_Ileum	1.13537e-05	0.000908154	4.38964	NA	NA	NA	1	1	1	0	3	-2.54298	-4.16559	0.882663	-3.91496	2.53804	-4.01665	NA	NA	0.010991	3.1055e-05	0.377418	9.04179e-05	0.0111477	5.90309e-05	NA	NA	0.360869	0.00108513	0.882406	0.0053916	0.413884	0.00315202	NA	NA
AKIRIN1	6.956e-06	0.000338621	4.49503	Liver	2.0657e-05	0.0019378	4.25767	Spleen	8.05846e-06	0.000657184	4.46362	NA	NA	NA	1	1	1	0	3	-2.54298	-4.16559	0.882663	-3.91496	2.50855	-4.08749	NA	NA	0.010991	3.1055e-05	0.377418	9.04179e-05	0.0121229	4.36067e-05	NA	NA	0.360869	0.00108513	0.882406	0.0053916	0.426503	0.00242969	NA	NA
AKIRIN1	6.956e-06	0.000338621	4.49503	Liver	2.0657e-05	0.0019378	4.25767	Testis	1.07271e-05	0.000962827	-4.40197	NA	NA	NA	1	1	1	0	3	-2.54298	-4.16559	0.882663	-3.91496	-2.53507	4.02969	NA	NA	0.010991	3.1055e-05	0.377418	9.04179e-05	0.0112426	5.58508e-05	NA	NA	0.360869	0.00108513	0.882406	0.0053916	0.443719	0.00351867	NA	NA
AKIRIN1	6.956e-06	0.000338621	4.49503	Liver	2.0657e-05	0.0019378	4.25767	Thyroid	8.05846e-06	0.000684695	4.46362	NA	NA	NA	1	1	1	0	3	-2.54298	-4.16559	0.882663	-3.91496	2.50855	-4.08749	NA	NA	0.010991	3.1055e-05	0.377418	9.04179e-05	0.0121229	4.36067e-05	NA	NA	0.360869	0.00108513	0.882406	0.0053916	0.402718	0.0024384	NA	NA
AKIRIN1	6.956e-06	0.000338621	4.49503	Liver	2.0657e-05	0.0019378	4.25767	Uterus	1.07271e-05	0.000914248	-4.40197	NA	NA	NA	1	1	1	0	3	-2.54298	-4.16559	0.882663	-3.91496	-2.53507	4.02969	NA	NA	0.010991	3.1055e-05	0.377418	9.04179e-05	0.0112426	5.58508e-05	NA	NA	0.360869	0.00108513	0.882406	0.0053916	0.408556	0.0030344	NA	NA
AKIRIN1	6.956e-06	0.000338621	4.49503	Liver	2.0657e-05	0.0019378	4.25767	smultixcan	9.60803e-06	0.000739523	4.42581	NA	NA	NA	1	1	1	0	3	-2.54298	-4.16559	0.882663	-3.91496	0.941249	-4.05397	NA	NA	0.010991	3.1055e-05	0.377418	9.04179e-05	0.00260095	5.03551e-05	NA	NA	0.360869	0.00108513	0.882406	0.0053916	0.238597	0.0027195	NA	NA
AKIRIN1	6.956e-06	0.000338621	4.49503	Lung	2.0657e-05	0.00164439	4.25767	Adipose_Subcutaneous	1.13537e-05	0.000923404	4.38964	NA	NA	NA	1	1	1	0	3	-2.54298	-4.16559	1.18567	-3.91496	2.53804	-4.01665	NA	NA	0.010991	3.1055e-05	0.235752	9.04179e-05	0.0111477	5.90309e-05	NA	NA	0.360869	0.00108513	0.836425	0.00507	0.394659	0.00322954	NA	NA
AKIRIN1	6.956e-06	0.000338621	4.49503	Lung	2.0657e-05	0.00164439	4.25767	Adipose_Visceral_Omentum	9.03928e-06	0.000749632	4.43896	NA	NA	NA	1	1	1	0	3	-2.54298	-4.16559	1.18567	-3.91496	2.49	-4.07195	NA	NA	0.010991	3.1055e-05	0.235752	9.04179e-05	0.0127743	4.66222e-05	NA	NA	0.360869	0.00108513	0.836425	0.00507	0.415488	0.00267673	NA	NA
AKIRIN1	6.956e-06	0.000338621	4.49503	Lung	2.0657e-05	0.00164439	4.25767	Artery_Aorta	9.03928e-06	0.000711305	4.43896	NA	NA	NA	1	1	1	0	3	-2.54298	-4.16559	1.18567	-3.91496	2.49	-4.07195	NA	NA	0.010991	3.1055e-05	0.235752	9.04179e-05	0.0127743	4.66222e-05	NA	NA	0.360869	0.00108513	0.836425	0.00507	0.438517	0.0025654	NA	NA
AKIRIN1	6.956e-06	0.000338621	4.49503	Lung	2.0657e-05	0.00164439	4.25767	Artery_Coronary	1.07271e-05	0.000916451	-4.40197	NA	NA	NA	1	1	1	0	3	-2.54298	-4.16559	1.18567	-3.91496	-2.53507	4.02969	NA	NA	0.010991	3.1055e-05	0.235752	9.04179e-05	0.0112426	5.58508e-05	NA	NA	0.360869	0.00108513	0.836425	0.00507	0.41495	0.00315386	NA	NA
AKIRIN1	6.956e-06	0.000338621	4.49503	Lung	2.0657e-05	0.00164439	4.25767	Brain_Anterior_cingulate_cortex_BA24	1.07271e-05	0.000953378	-4.40197	NA	NA	NA	1	1	1	0	3	-2.54298	-4.16559	1.18567	-3.91496	-2.53507	4.02969	NA	NA	0.010991	3.1055e-05	0.235752	9.04179e-05	0.0112426	5.58508e-05	NA	NA	0.360869	0.00108513	0.836425	0.00507	0.436515	0.00363063	NA	NA
AKIRIN1	6.956e-06	0.000338621	4.49503	Lung	2.0657e-05	0.00164439	4.25767	Brain_Caudate_basal_ganglia	9.03928e-06	0.000842892	4.43896	NA	NA	NA	1	1	1	0	3	-2.54298	-4.16559	1.18567	-3.91496	2.49	-4.07195	NA	NA	0.010991	3.1055e-05	0.235752	9.04179e-05	0.0127743	4.66222e-05	NA	NA	0.360869	0.00108513	0.836425	0.00507	0.438313	0.00292545	NA	NA
AKIRIN1	6.956e-06	0.000338621	4.49503	Lung	2.0657e-05	0.00164439	4.25767	Brain_Cerebellar_Hemisphere	9.03928e-06	0.000739868	4.43896	NA	NA	NA	1	1	1	0	3	-2.54298	-4.16559	1.18567	-3.91496	1.04686	-4.07195	NA	NA	0.010991	3.1055e-05	0.235752	9.04179e-05	0.295165	4.66222e-05	NA	NA	0.360869	0.00108513	0.836425	0.00507	0.843006	0.0025929	NA	NA
AKIRIN1	6.956e-06	0.000338621	4.49503	Lung	2.0657e-05	0.00164439	4.25767	Brain_Hippocampus	1.07271e-05	0.0011393	-4.40197	NA	NA	NA	1	1	1	0	3	-2.54298	-4.16559	1.18567	-3.91496	-2.53507	4.02969	NA	NA	0.010991	3.1055e-05	0.235752	9.04179e-05	0.0112426	5.58508e-05	NA	NA	0.360869	0.00108513	0.836425	0.00507	0.41925	0.00379304	NA	NA
AKIRIN1	6.956e-06	0.000338621	4.49503	Lung	2.0657e-05	0.00164439	4.25767	Brain_Substantia_nigra	1.07271e-05	0.00119643	-4.40197	NA	NA	NA	1	1	1	0	3	-2.54298	-4.16559	1.18567	-3.91496	-2.53507	4.02969	NA	NA	0.010991	3.1055e-05	0.235752	9.04179e-05	0.0112426	5.58508e-05	NA	NA	0.360869	0.00108513	0.836425	0.00507	0.422178	0.00422814	NA	NA
AKIRIN1	6.956e-06	0.000338621	4.49503	Lung	2.0657e-05	0.00164439	4.25767	Cells_Cultured_fibroblasts	1.13537e-05	0.000899718	4.38964	NA	NA	NA	1	1	1	0	3	-2.54298	-4.16559	1.18567	-3.91496	2.53804	-4.01665	NA	NA	0.010991	3.1055e-05	0.235752	9.04179e-05	0.0111477	5.90309e-05	NA	NA	0.360869	0.00108513	0.836425	0.00507	0.393969	0.00307306	NA	NA
AKIRIN1	6.956e-06	0.000338621	4.49503	Lung	2.0657e-05	0.00164439	4.25767	Colon_Sigmoid	1.13537e-05	0.000873334	4.38964	NA	NA	NA	1	1	1	0	3	-2.54298	-4.16559	1.18567	-3.91496	1.07139	-4.01665	NA	NA	0.010991	3.1055e-05	0.235752	9.04179e-05	0.283992	5.90309e-05	NA	NA	0.360869	0.00108513	0.836425	0.00507	0.842015	0.0030425	NA	NA
AKIRIN1	6.956e-06	0.000338621	4.49503	Lung	2.0657e-05	0.00164439	4.25767	Esophagus_Gastroesophageal_Junction	1.07271e-05	0.000858296	-4.40197	NA	NA	NA	1	1	1	0	3	-2.54298	-4.16559	1.18567	-3.91496	-2.53507	4.02969	NA	NA	0.010991	3.1055e-05	0.235752	9.04179e-05	0.0112426	5.58508e-05	NA	NA	0.360869	0.00108513	0.836425	0.00507	0.408265	0.00301361	NA	NA
AKIRIN1	6.956e-06	0.000338621	4.49503	Lung	2.0657e-05	0.00164439	4.25767	Esophagus_Mucosa	8.05846e-06	0.000705845	4.46362	NA	NA	NA	1	1	1	0	3	-2.54298	-4.16559	1.18567	-3.91496	2.50855	-4.08749	NA	NA	0.010991	3.1055e-05	0.235752	9.04179e-05	0.0121229	4.36067e-05	NA	NA	0.360869	0.00108513	0.836425	0.00507	0.41172	0.00247864	NA	NA
AKIRIN1	6.956e-06	0.000338621	4.49503	Lung	2.0657e-05	0.00164439	4.25767	Esophagus_Muscularis	1.13537e-05	0.000874633	4.38964	NA	NA	NA	1	1	1	0	3	-2.54298	-4.16559	1.18567	-3.91496	2.53804	-4.01665	NA	NA	0.010991	3.1055e-05	0.235752	9.04179e-05	0.0111477	5.90309e-05	NA	NA	0.360869	0.00108513	0.836425	0.00507	0.398051	0.00313591	NA	NA
AKIRIN1	6.956e-06	0.000338621	4.49503	Lung	2.0657e-05	0.00164439	4.25767	Minor_Salivary_Gland	1.07271e-05	0.000842849	-4.40197	NA	NA	NA	1	1	1	0	3	-2.54298	-4.16559	1.18567	-3.91496	-2.53507	4.02969	NA	NA	0.010991	3.1055e-05	0.235752	9.04179e-05	0.0112426	5.58508e-05	NA	NA	0.360869	0.00108513	0.836425	0.00507	0.400247	0.00308199	NA	NA
AKIRIN1	6.956e-06	0.000338621	4.49503	Lung	2.0657e-05	0.00164439	4.25767	Muscle_Skeletal	9.03928e-06	0.000748665	4.43896	NA	NA	NA	1	1	1	0	3	-2.54298	-4.16559	1.18567	-3.91496	1.33777	-4.07195	NA	NA	0.010991	3.1055e-05	0.235752	9.04179e-05	0.18097	4.66222e-05	NA	NA	0.360869	0.00108513	0.836425	0.00507	0.775322	0.00263852	NA	NA
AKIRIN1	6.956e-06	0.000338621	4.49503	Lung	2.0657e-05	0.00164439	4.25767	Nerve_Tibial	1.07271e-05	0.000894812	-4.40197	NA	NA	NA	1	1	1	0	3	-2.54298	-4.16559	1.18567	-3.91496	-2.53507	4.02969	NA	NA	0.010991	3.1055e-05	0.235752	9.04179e-05	0.0112426	5.58508e-05	NA	NA	0.360869	0.00108513	0.836425	0.00507	0.408006	0.00315501	NA	NA
AKIRIN1	6.956e-06	0.000338621	4.49503	Lung	2.0657e-05	0.00164439	4.25767	Pituitary	8.05846e-06	0.000745272	4.46362	NA	NA	NA	1	1	1	0	3	-2.54298	-4.16559	1.18567	-3.91496	1.28447	-4.08749	NA	NA	0.010991	3.1055e-05	0.235752	9.04179e-05	0.198978	4.36067e-05	NA	NA	0.360869	0.00108513	0.836425	0.00507	0.800199	0.00256996	NA	NA
AKIRIN1	6.956e-06	0.000338621	4.49503	Lung	2.0657e-05	0.00164439	4.25767	Small_Intestine_Terminal_Ileum	1.13537e-05	0.000908154	4.38964	NA	NA	NA	1	1	1	0	3	-2.54298	-4.16559	1.18567	-3.91496	2.53804	-4.01665	NA	NA	0.010991	3.1055e-05	0.235752	9.04179e-05	0.0111477	5.90309e-05	NA	NA	0.360869	0.00108513	0.836425	0.00507	0.413884	0.00315202	NA	NA
AKIRIN1	6.956e-06	0.000338621	4.49503	Lung	2.0657e-05	0.00164439	4.25767	Spleen	8.05846e-06	0.000657184	4.46362	NA	NA	NA	1	1	1	0	3	-2.54298	-4.16559	1.18567	-3.91496	2.50855	-4.08749	NA	NA	0.010991	3.1055e-05	0.235752	9.04179e-05	0.0121229	4.36067e-05	NA	NA	0.360869	0.00108513	0.836425	0.00507	0.426503	0.00242969	NA	NA
AKIRIN1	6.956e-06	0.000338621	4.49503	Lung	2.0657e-05	0.00164439	4.25767	Testis	1.07271e-05	0.000962827	-4.40197	NA	NA	NA	1	1	1	0	3	-2.54298	-4.16559	1.18567	-3.91496	-2.53507	4.02969	NA	NA	0.010991	3.1055e-05	0.235752	9.04179e-05	0.0112426	5.58508e-05	NA	NA	0.360869	0.00108513	0.836425	0.00507	0.443719	0.00351867	NA	NA
AKIRIN1	6.956e-06	0.000338621	4.49503	Lung	2.0657e-05	0.00164439	4.25767	Thyroid	8.05846e-06	0.000684695	4.46362	NA	NA	NA	1	1	1	0	3	-2.54298	-4.16559	1.18567	-3.91496	2.50855	-4.08749	NA	NA	0.010991	3.1055e-05	0.235752	9.04179e-05	0.0121229	4.36067e-05	NA	NA	0.360869	0.00108513	0.836425	0.00507	0.402718	0.0024384	NA	NA
AKIRIN1	6.956e-06	0.000338621	4.49503	Lung	2.0657e-05	0.00164439	4.25767	Uterus	1.07271e-05	0.000914248	-4.40197	NA	NA	NA	1	1	1	0	3	-2.54298	-4.16559	1.18567	-3.91496	-2.53507	4.02969	NA	NA	0.010991	3.1055e-05	0.235752	9.04179e-05	0.0112426	5.58508e-05	NA	NA	0.360869	0.00108513	0.836425	0.00507	0.408556	0.0030344	NA	NA
AKIRIN1	6.956e-06	0.000338621	4.49503	Lung	2.0657e-05	0.00164439	4.25767	smultixcan	9.60803e-06	0.000739523	4.42581	NA	NA	NA	1	1	1	0	3	-2.54298	-4.16559	1.18567	-3.91496	0.941249	-4.05397	NA	NA	0.010991	3.1055e-05	0.235752	9.04179e-05	0.00260095	5.03551e-05	NA	NA	0.360869	0.00108513	0.836425	0.00507	0.238597	0.0027195	NA	NA
AKIRIN1	6.956e-06	0.000338621	4.49503	Muscle_Skeletal	1.01336e-05	0.000834691	4.4143	Adipose_Subcutaneous	1.13537e-05	0.000923404	4.38964	NA	NA	NA	1	1	1	0	3	-2.54298	-4.16559	0.122343	-4.44983	2.53804	-4.01665	NA	NA	0.010991	3.1055e-05	0.902628	8.59373e-06	0.0111477	5.90309e-05	NA	NA	0.360869	0.00108513	0.986565	0.000703352	0.394659	0.00322954	NA	NA
AKIRIN1	6.956e-06	0.000338621	4.49503	Muscle_Skeletal	1.01336e-05	0.000834691	4.4143	Adipose_Visceral_Omentum	9.03928e-06	0.000749632	4.43896	NA	NA	NA	1	1	1	0	3	-2.54298	-4.16559	0.122343	-4.44983	2.49	-4.07195	NA	NA	0.010991	3.1055e-05	0.902628	8.59373e-06	0.0127743	4.66222e-05	NA	NA	0.360869	0.00108513	0.986565	0.000703352	0.415488	0.00267673	NA	NA
AKIRIN1	6.956e-06	0.000338621	4.49503	Muscle_Skeletal	1.01336e-05	0.000834691	4.4143	Artery_Aorta	9.03928e-06	0.000711305	4.43896	NA	NA	NA	1	1	1	0	3	-2.54298	-4.16559	0.122343	-4.44983	2.49	-4.07195	NA	NA	0.010991	3.1055e-05	0.902628	8.59373e-06	0.0127743	4.66222e-05	NA	NA	0.360869	0.00108513	0.986565	0.000703352	0.438517	0.0025654	NA	NA
AKIRIN1	6.956e-06	0.000338621	4.49503	Muscle_Skeletal	1.01336e-05	0.000834691	4.4143	Artery_Coronary	1.07271e-05	0.000916451	-4.40197	NA	NA	NA	1	1	1	0	3	-2.54298	-4.16559	0.122343	-4.44983	-2.53507	4.02969	NA	NA	0.010991	3.1055e-05	0.902628	8.59373e-06	0.0112426	5.58508e-05	NA	NA	0.360869	0.00108513	0.986565	0.000703352	0.41495	0.00315386	NA	NA
AKIRIN1	6.956e-06	0.000338621	4.49503	Muscle_Skeletal	1.01336e-05	0.000834691	4.4143	Brain_Anterior_cingulate_cortex_BA24	1.07271e-05	0.000953378	-4.40197	NA	NA	NA	1	1	1	0	3	-2.54298	-4.16559	0.122343	-4.44983	-2.53507	4.02969	NA	NA	0.010991	3.1055e-05	0.902628	8.59373e-06	0.0112426	5.58508e-05	NA	NA	0.360869	0.00108513	0.986565	0.000703352	0.436515	0.00363063	NA	NA
AKIRIN1	6.956e-06	0.000338621	4.49503	Muscle_Skeletal	1.01336e-05	0.000834691	4.4143	Brain_Caudate_basal_ganglia	9.03928e-06	0.000842892	4.43896	NA	NA	NA	1	1	1	0	3	-2.54298	-4.16559	0.122343	-4.44983	2.49	-4.07195	NA	NA	0.010991	3.1055e-05	0.902628	8.59373e-06	0.0127743	4.66222e-05	NA	NA	0.360869	0.00108513	0.986565	0.000703352	0.438313	0.00292545	NA	NA
AKIRIN1	6.956e-06	0.000338621	4.49503	Muscle_Skeletal	1.01336e-05	0.000834691	4.4143	Brain_Cerebellar_Hemisphere	9.03928e-06	0.000739868	4.43896	NA	NA	NA	1	1	1	0	3	-2.54298	-4.16559	0.122343	-4.44983	1.04686	-4.07195	NA	NA	0.010991	3.1055e-05	0.902628	8.59373e-06	0.295165	4.66222e-05	NA	NA	0.360869	0.00108513	0.986565	0.000703352	0.843006	0.0025929	NA	NA
AKIRIN1	6.956e-06	0.000338621	4.49503	Muscle_Skeletal	1.01336e-05	0.000834691	4.4143	Brain_Hippocampus	1.07271e-05	0.0011393	-4.40197	NA	NA	NA	1	1	1	0	3	-2.54298	-4.16559	0.122343	-4.44983	-2.53507	4.02969	NA	NA	0.010991	3.1055e-05	0.902628	8.59373e-06	0.0112426	5.58508e-05	NA	NA	0.360869	0.00108513	0.986565	0.000703352	0.41925	0.00379304	NA	NA
AKIRIN1	6.956e-06	0.000338621	4.49503	Muscle_Skeletal	1.01336e-05	0.000834691	4.4143	Brain_Substantia_nigra	1.07271e-05	0.00119643	-4.40197	NA	NA	NA	1	1	1	0	3	-2.54298	-4.16559	0.122343	-4.44983	-2.53507	4.02969	NA	NA	0.010991	3.1055e-05	0.902628	8.59373e-06	0.0112426	5.58508e-05	NA	NA	0.360869	0.00108513	0.986565	0.000703352	0.422178	0.00422814	NA	NA
AKIRIN1	6.956e-06	0.000338621	4.49503	Muscle_Skeletal	1.01336e-05	0.000834691	4.4143	Cells_Cultured_fibroblasts	1.13537e-05	0.000899718	4.38964	NA	NA	NA	1	1	1	0	3	-2.54298	-4.16559	0.122343	-4.44983	2.53804	-4.01665	NA	NA	0.010991	3.1055e-05	0.902628	8.59373e-06	0.0111477	5.90309e-05	NA	NA	0.360869	0.00108513	0.986565	0.000703352	0.393969	0.00307306	NA	NA
AKIRIN1	6.956e-06	0.000338621	4.49503	Muscle_Skeletal	1.01336e-05	0.000834691	4.4143	Colon_Sigmoid	1.13537e-05	0.000873334	4.38964	NA	NA	NA	1	1	1	0	3	-2.54298	-4.16559	0.122343	-4.44983	1.07139	-4.01665	NA	NA	0.010991	3.1055e-05	0.902628	8.59373e-06	0.283992	5.90309e-05	NA	NA	0.360869	0.00108513	0.986565	0.000703352	0.842015	0.0030425	NA	NA
AKIRIN1	6.956e-06	0.000338621	4.49503	Muscle_Skeletal	1.01336e-05	0.000834691	4.4143	Esophagus_Gastroesophageal_Junction	1.07271e-05	0.000858296	-4.40197	NA	NA	NA	1	1	1	0	3	-2.54298	-4.16559	0.122343	-4.44983	-2.53507	4.02969	NA	NA	0.010991	3.1055e-05	0.902628	8.59373e-06	0.0112426	5.58508e-05	NA	NA	0.360869	0.00108513	0.986565	0.000703352	0.408265	0.00301361	NA	NA
AKIRIN1	6.956e-06	0.000338621	4.49503	Muscle_Skeletal	1.01336e-05	0.000834691	4.4143	Esophagus_Mucosa	8.05846e-06	0.000705845	4.46362	NA	NA	NA	1	1	1	0	3	-2.54298	-4.16559	0.122343	-4.44983	2.50855	-4.08749	NA	NA	0.010991	3.1055e-05	0.902628	8.59373e-06	0.0121229	4.36067e-05	NA	NA	0.360869	0.00108513	0.986565	0.000703352	0.41172	0.00247864	NA	NA
AKIRIN1	6.956e-06	0.000338621	4.49503	Muscle_Skeletal	1.01336e-05	0.000834691	4.4143	Esophagus_Muscularis	1.13537e-05	0.000874633	4.38964	NA	NA	NA	1	1	1	0	3	-2.54298	-4.16559	0.122343	-4.44983	2.53804	-4.01665	NA	NA	0.010991	3.1055e-05	0.902628	8.59373e-06	0.0111477	5.90309e-05	NA	NA	0.360869	0.00108513	0.986565	0.000703352	0.398051	0.00313591	NA	NA
AKIRIN1	6.956e-06	0.000338621	4.49503	Muscle_Skeletal	1.01336e-05	0.000834691	4.4143	Minor_Salivary_Gland	1.07271e-05	0.000842849	-4.40197	NA	NA	NA	1	1	1	0	3	-2.54298	-4.16559	0.122343	-4.44983	-2.53507	4.02969	NA	NA	0.010991	3.1055e-05	0.902628	8.59373e-06	0.0112426	5.58508e-05	NA	NA	0.360869	0.00108513	0.986565	0.000703352	0.400247	0.00308199	NA	NA
AKIRIN1	6.956e-06	0.000338621	4.49503	Muscle_Skeletal	1.01336e-05	0.000834691	4.4143	Muscle_Skeletal	9.03928e-06	0.000748665	4.43896	NA	NA	NA	1	1	1	0	3	-2.54298	-4.16559	0.122343	-4.44983	1.33777	-4.07195	NA	NA	0.010991	3.1055e-05	0.902628	8.59373e-06	0.18097	4.66222e-05	NA	NA	0.360869	0.00108513	0.986565	0.000703352	0.775322	0.00263852	NA	NA
AKIRIN1	6.956e-06	0.000338621	4.49503	Muscle_Skeletal	1.01336e-05	0.000834691	4.4143	Nerve_Tibial	1.07271e-05	0.000894812	-4.40197	NA	NA	NA	1	1	1	0	3	-2.54298	-4.16559	0.122343	-4.44983	-2.53507	4.02969	NA	NA	0.010991	3.1055e-05	0.902628	8.59373e-06	0.0112426	5.58508e-05	NA	NA	0.360869	0.00108513	0.986565	0.000703352	0.408006	0.00315501	NA	NA
AKIRIN1	6.956e-06	0.000338621	4.49503	Muscle_Skeletal	1.01336e-05	0.000834691	4.4143	Pituitary	8.05846e-06	0.000745272	4.46362	NA	NA	NA	1	1	1	0	3	-2.54298	-4.16559	0.122343	-4.44983	1.28447	-4.08749	NA	NA	0.010991	3.1055e-05	0.902628	8.59373e-06	0.198978	4.36067e-05	NA	NA	0.360869	0.00108513	0.986565	0.000703352	0.800199	0.00256996	NA	NA
AKIRIN1	6.956e-06	0.000338621	4.49503	Muscle_Skeletal	1.01336e-05	0.000834691	4.4143	Small_Intestine_Terminal_Ileum	1.13537e-05	0.000908154	4.38964	NA	NA	NA	1	1	1	0	3	-2.54298	-4.16559	0.122343	-4.44983	2.53804	-4.01665	NA	NA	0.010991	3.1055e-05	0.902628	8.59373e-06	0.0111477	5.90309e-05	NA	NA	0.360869	0.00108513	0.986565	0.000703352	0.413884	0.00315202	NA	NA
AKIRIN1	6.956e-06	0.000338621	4.49503	Muscle_Skeletal	1.01336e-05	0.000834691	4.4143	Spleen	8.05846e-06	0.000657184	4.46362	NA	NA	NA	1	1	1	0	3	-2.54298	-4.16559	0.122343	-4.44983	2.50855	-4.08749	NA	NA	0.010991	3.1055e-05	0.902628	8.59373e-06	0.0121229	4.36067e-05	NA	NA	0.360869	0.00108513	0.986565	0.000703352	0.426503	0.00242969	NA	NA
AKIRIN1	6.956e-06	0.000338621	4.49503	Muscle_Skeletal	1.01336e-05	0.000834691	4.4143	Testis	1.07271e-05	0.000962827	-4.40197	NA	NA	NA	1	1	1	0	3	-2.54298	-4.16559	0.122343	-4.44983	-2.53507	4.02969	NA	NA	0.010991	3.1055e-05	0.902628	8.59373e-06	0.0112426	5.58508e-05	NA	NA	0.360869	0.00108513	0.986565	0.000703352	0.443719	0.00351867	NA	NA
AKIRIN1	6.956e-06	0.000338621	4.49503	Muscle_Skeletal	1.01336e-05	0.000834691	4.4143	Thyroid	8.05846e-06	0.000684695	4.46362	NA	NA	NA	1	1	1	0	3	-2.54298	-4.16559	0.122343	-4.44983	2.50855	-4.08749	NA	NA	0.010991	3.1055e-05	0.902628	8.59373e-06	0.0121229	4.36067e-05	NA	NA	0.360869	0.00108513	0.986565	0.000703352	0.402718	0.0024384	NA	NA
AKIRIN1	6.956e-06	0.000338621	4.49503	Muscle_Skeletal	1.01336e-05	0.000834691	4.4143	Uterus	1.07271e-05	0.000914248	-4.40197	NA	NA	NA	1	1	1	0	3	-2.54298	-4.16559	0.122343	-4.44983	-2.53507	4.02969	NA	NA	0.010991	3.1055e-05	0.902628	8.59373e-06	0.0112426	5.58508e-05	NA	NA	0.360869	0.00108513	0.986565	0.000703352	0.408556	0.0030344	NA	NA
AKIRIN1	6.956e-06	0.000338621	4.49503	Muscle_Skeletal	1.01336e-05	0.000834691	4.4143	smultixcan	9.60803e-06	0.000739523	4.42581	NA	NA	NA	1	1	1	0	3	-2.54298	-4.16559	0.122343	-4.44983	0.941249	-4.05397	NA	NA	0.010991	3.1055e-05	0.902628	8.59373e-06	0.00260095	5.03551e-05	NA	NA	0.360869	0.00108513	0.986565	0.000703352	0.238597	0.0027195	NA	NA
AKIRIN1	6.956e-06	0.000338621	4.49503	Nerve_Tibial	2.0657e-05	0.00195818	4.25767	Adipose_Subcutaneous	1.13537e-05	0.000923404	4.38964	NA	NA	NA	1	1	1	0	3	-2.54298	-4.16559	2.12579	-3.91496	2.53804	-4.01665	NA	NA	0.010991	3.1055e-05	0.0335205	9.04179e-05	0.0111477	5.90309e-05	NA	NA	0.360869	0.00108513	0.522258	0.00522632	0.394659	0.00322954	NA	NA
AKIRIN1	6.956e-06	0.000338621	4.49503	Nerve_Tibial	2.0657e-05	0.00195818	4.25767	Adipose_Visceral_Omentum	9.03928e-06	0.000749632	4.43896	NA	NA	NA	1	1	1	0	3	-2.54298	-4.16559	2.12579	-3.91496	2.49	-4.07195	NA	NA	0.010991	3.1055e-05	0.0335205	9.04179e-05	0.0127743	4.66222e-05	NA	NA	0.360869	0.00108513	0.522258	0.00522632	0.415488	0.00267673	NA	NA
AKIRIN1	6.956e-06	0.000338621	4.49503	Nerve_Tibial	2.0657e-05	0.00195818	4.25767	Artery_Aorta	9.03928e-06	0.000711305	4.43896	NA	NA	NA	1	1	1	0	3	-2.54298	-4.16559	2.12579	-3.91496	2.49	-4.07195	NA	NA	0.010991	3.1055e-05	0.0335205	9.04179e-05	0.0127743	4.66222e-05	NA	NA	0.360869	0.00108513	0.522258	0.00522632	0.438517	0.0025654	NA	NA
AKIRIN1	6.956e-06	0.000338621	4.49503	Nerve_Tibial	2.0657e-05	0.00195818	4.25767	Artery_Coronary	1.07271e-05	0.000916451	-4.40197	NA	NA	NA	1	1	1	0	3	-2.54298	-4.16559	2.12579	-3.91496	-2.53507	4.02969	NA	NA	0.010991	3.1055e-05	0.0335205	9.04179e-05	0.0112426	5.58508e-05	NA	NA	0.360869	0.00108513	0.522258	0.00522632	0.41495	0.00315386	NA	NA
AKIRIN1	6.956e-06	0.000338621	4.49503	Nerve_Tibial	2.0657e-05	0.00195818	4.25767	Brain_Anterior_cingulate_cortex_BA24	1.07271e-05	0.000953378	-4.40197	NA	NA	NA	1	1	1	0	3	-2.54298	-4.16559	2.12579	-3.91496	-2.53507	4.02969	NA	NA	0.010991	3.1055e-05	0.0335205	9.04179e-05	0.0112426	5.58508e-05	NA	NA	0.360869	0.00108513	0.522258	0.00522632	0.436515	0.00363063	NA	NA
AKIRIN1	6.956e-06	0.000338621	4.49503	Nerve_Tibial	2.0657e-05	0.00195818	4.25767	Brain_Caudate_basal_ganglia	9.03928e-06	0.000842892	4.43896	NA	NA	NA	1	1	1	0	3	-2.54298	-4.16559	2.12579	-3.91496	2.49	-4.07195	NA	NA	0.010991	3.1055e-05	0.0335205	9.04179e-05	0.0127743	4.66222e-05	NA	NA	0.360869	0.00108513	0.522258	0.00522632	0.438313	0.00292545	NA	NA
AKIRIN1	6.956e-06	0.000338621	4.49503	Nerve_Tibial	2.0657e-05	0.00195818	4.25767	Brain_Cerebellar_Hemisphere	9.03928e-06	0.000739868	4.43896	NA	NA	NA	1	1	1	0	3	-2.54298	-4.16559	2.12579	-3.91496	1.04686	-4.07195	NA	NA	0.010991	3.1055e-05	0.0335205	9.04179e-05	0.295165	4.66222e-05	NA	NA	0.360869	0.00108513	0.522258	0.00522632	0.843006	0.0025929	NA	NA
AKIRIN1	6.956e-06	0.000338621	4.49503	Nerve_Tibial	2.0657e-05	0.00195818	4.25767	Brain_Hippocampus	1.07271e-05	0.0011393	-4.40197	NA	NA	NA	1	1	1	0	3	-2.54298	-4.16559	2.12579	-3.91496	-2.53507	4.02969	NA	NA	0.010991	3.1055e-05	0.0335205	9.04179e-05	0.0112426	5.58508e-05	NA	NA	0.360869	0.00108513	0.522258	0.00522632	0.41925	0.00379304	NA	NA
AKIRIN1	6.956e-06	0.000338621	4.49503	Nerve_Tibial	2.0657e-05	0.00195818	4.25767	Brain_Substantia_nigra	1.07271e-05	0.00119643	-4.40197	NA	NA	NA	1	1	1	0	3	-2.54298	-4.16559	2.12579	-3.91496	-2.53507	4.02969	NA	NA	0.010991	3.1055e-05	0.0335205	9.04179e-05	0.0112426	5.58508e-05	NA	NA	0.360869	0.00108513	0.522258	0.00522632	0.422178	0.00422814	NA	NA
AKIRIN1	6.956e-06	0.000338621	4.49503	Nerve_Tibial	2.0657e-05	0.00195818	4.25767	Cells_Cultured_fibroblasts	1.13537e-05	0.000899718	4.38964	NA	NA	NA	1	1	1	0	3	-2.54298	-4.16559	2.12579	-3.91496	2.53804	-4.01665	NA	NA	0.010991	3.1055e-05	0.0335205	9.04179e-05	0.0111477	5.90309e-05	NA	NA	0.360869	0.00108513	0.522258	0.00522632	0.393969	0.00307306	NA	NA
AKIRIN1	6.956e-06	0.000338621	4.49503	Nerve_Tibial	2.0657e-05	0.00195818	4.25767	Colon_Sigmoid	1.13537e-05	0.000873334	4.38964	NA	NA	NA	1	1	1	0	3	-2.54298	-4.16559	2.12579	-3.91496	1.07139	-4.01665	NA	NA	0.010991	3.1055e-05	0.0335205	9.04179e-05	0.283992	5.90309e-05	NA	NA	0.360869	0.00108513	0.522258	0.00522632	0.842015	0.0030425	NA	NA
AKIRIN1	6.956e-06	0.000338621	4.49503	Nerve_Tibial	2.0657e-05	0.00195818	4.25767	Esophagus_Gastroesophageal_Junction	1.07271e-05	0.000858296	-4.40197	NA	NA	NA	1	1	1	0	3	-2.54298	-4.16559	2.12579	-3.91496	-2.53507	4.02969	NA	NA	0.010991	3.1055e-05	0.0335205	9.04179e-05	0.0112426	5.58508e-05	NA	NA	0.360869	0.00108513	0.522258	0.00522632	0.408265	0.00301361	NA	NA
AKIRIN1	6.956e-06	0.000338621	4.49503	Nerve_Tibial	2.0657e-05	0.00195818	4.25767	Esophagus_Mucosa	8.05846e-06	0.000705845	4.46362	NA	NA	NA	1	1	1	0	3	-2.54298	-4.16559	2.12579	-3.91496	2.50855	-4.08749	NA	NA	0.010991	3.1055e-05	0.0335205	9.04179e-05	0.0121229	4.36067e-05	NA	NA	0.360869	0.00108513	0.522258	0.00522632	0.41172	0.00247864	NA	NA
AKIRIN1	6.956e-06	0.000338621	4.49503	Nerve_Tibial	2.0657e-05	0.00195818	4.25767	Esophagus_Muscularis	1.13537e-05	0.000874633	4.38964	NA	NA	NA	1	1	1	0	3	-2.54298	-4.16559	2.12579	-3.91496	2.53804	-4.01665	NA	NA	0.010991	3.1055e-05	0.0335205	9.04179e-05	0.0111477	5.90309e-05	NA	NA	0.360869	0.00108513	0.522258	0.00522632	0.398051	0.00313591	NA	NA
AKIRIN1	6.956e-06	0.000338621	4.49503	Nerve_Tibial	2.0657e-05	0.00195818	4.25767	Minor_Salivary_Gland	1.07271e-05	0.000842849	-4.40197	NA	NA	NA	1	1	1	0	3	-2.54298	-4.16559	2.12579	-3.91496	-2.53507	4.02969	NA	NA	0.010991	3.1055e-05	0.0335205	9.04179e-05	0.0112426	5.58508e-05	NA	NA	0.360869	0.00108513	0.522258	0.00522632	0.400247	0.00308199	NA	NA
AKIRIN1	6.956e-06	0.000338621	4.49503	Nerve_Tibial	2.0657e-05	0.00195818	4.25767	Muscle_Skeletal	9.03928e-06	0.000748665	4.43896	NA	NA	NA	1	1	1	0	3	-2.54298	-4.16559	2.12579	-3.91496	1.33777	-4.07195	NA	NA	0.010991	3.1055e-05	0.0335205	9.04179e-05	0.18097	4.66222e-05	NA	NA	0.360869	0.00108513	0.522258	0.00522632	0.775322	0.00263852	NA	NA
AKIRIN1	6.956e-06	0.000338621	4.49503	Nerve_Tibial	2.0657e-05	0.00195818	4.25767	Nerve_Tibial	1.07271e-05	0.000894812	-4.40197	NA	NA	NA	1	1	1	0	3	-2.54298	-4.16559	2.12579	-3.91496	-2.53507	4.02969	NA	NA	0.010991	3.1055e-05	0.0335205	9.04179e-05	0.0112426	5.58508e-05	NA	NA	0.360869	0.00108513	0.522258	0.00522632	0.408006	0.00315501	NA	NA
AKIRIN1	6.956e-06	0.000338621	4.49503	Nerve_Tibial	2.0657e-05	0.00195818	4.25767	Pituitary	8.05846e-06	0.000745272	4.46362	NA	NA	NA	1	1	1	0	3	-2.54298	-4.16559	2.12579	-3.91496	1.28447	-4.08749	NA	NA	0.010991	3.1055e-05	0.0335205	9.04179e-05	0.198978	4.36067e-05	NA	NA	0.360869	0.00108513	0.522258	0.00522632	0.800199	0.00256996	NA	NA
AKIRIN1	6.956e-06	0.000338621	4.49503	Nerve_Tibial	2.0657e-05	0.00195818	4.25767	Small_Intestine_Terminal_Ileum	1.13537e-05	0.000908154	4.38964	NA	NA	NA	1	1	1	0	3	-2.54298	-4.16559	2.12579	-3.91496	2.53804	-4.01665	NA	NA	0.010991	3.1055e-05	0.0335205	9.04179e-05	0.0111477	5.90309e-05	NA	NA	0.360869	0.00108513	0.522258	0.00522632	0.413884	0.00315202	NA	NA
AKIRIN1	6.956e-06	0.000338621	4.49503	Nerve_Tibial	2.0657e-05	0.00195818	4.25767	Spleen	8.05846e-06	0.000657184	4.46362	NA	NA	NA	1	1	1	0	3	-2.54298	-4.16559	2.12579	-3.91496	2.50855	-4.08749	NA	NA	0.010991	3.1055e-05	0.0335205	9.04179e-05	0.0121229	4.36067e-05	NA	NA	0.360869	0.00108513	0.522258	0.00522632	0.426503	0.00242969	NA	NA
AKIRIN1	6.956e-06	0.000338621	4.49503	Nerve_Tibial	2.0657e-05	0.00195818	4.25767	Testis	1.07271e-05	0.000962827	-4.40197	NA	NA	NA	1	1	1	0	3	-2.54298	-4.16559	2.12579	-3.91496	-2.53507	4.02969	NA	NA	0.010991	3.1055e-05	0.0335205	9.04179e-05	0.0112426	5.58508e-05	NA	NA	0.360869	0.00108513	0.522258	0.00522632	0.443719	0.00351867	NA	NA
AKIRIN1	6.956e-06	0.000338621	4.49503	Nerve_Tibial	2.0657e-05	0.00195818	4.25767	Thyroid	8.05846e-06	0.000684695	4.46362	NA	NA	NA	1	1	1	0	3	-2.54298	-4.16559	2.12579	-3.91496	2.50855	-4.08749	NA	NA	0.010991	3.1055e-05	0.0335205	9.04179e-05	0.0121229	4.36067e-05	NA	NA	0.360869	0.00108513	0.522258	0.00522632	0.402718	0.0024384	NA	NA
AKIRIN1	6.956e-06	0.000338621	4.49503	Nerve_Tibial	2.0657e-05	0.00195818	4.25767	Uterus	1.07271e-05	0.000914248	-4.40197	NA	NA	NA	1	1	1	0	3	-2.54298	-4.16559	2.12579	-3.91496	-2.53507	4.02969	NA	NA	0.010991	3.1055e-05	0.0335205	9.04179e-05	0.0112426	5.58508e-05	NA	NA	0.360869	0.00108513	0.522258	0.00522632	0.408556	0.0030344	NA	NA
AKIRIN1	6.956e-06	0.000338621	4.49503	Nerve_Tibial	2.0657e-05	0.00195818	4.25767	smultixcan	9.60803e-06	0.000739523	4.42581	NA	NA	NA	1	1	1	0	3	-2.54298	-4.16559	2.12579	-3.91496	0.941249	-4.05397	NA	NA	0.010991	3.1055e-05	0.0335205	9.04179e-05	0.00260095	5.03551e-05	NA	NA	0.360869	0.00108513	0.522258	0.00522632	0.238597	0.0027195	NA	NA
AKIRIN1	6.956e-06	0.000338621	4.49503	Pituitary	2.0657e-05	0.00175047	4.25767	Adipose_Subcutaneous	1.13537e-05	0.000923404	4.38964	NA	NA	NA	1	1	1	0	3	-2.54298	-4.16559	1.07302	-3.91496	2.53804	-4.01665	NA	NA	0.010991	3.1055e-05	0.28326	9.04179e-05	0.0111477	5.90309e-05	NA	NA	0.360869	0.00108513	0.845954	0.00535555	0.394659	0.00322954	NA	NA
AKIRIN1	6.956e-06	0.000338621	4.49503	Pituitary	2.0657e-05	0.00175047	4.25767	Adipose_Visceral_Omentum	9.03928e-06	0.000749632	4.43896	NA	NA	NA	1	1	1	0	3	-2.54298	-4.16559	1.07302	-3.91496	2.49	-4.07195	NA	NA	0.010991	3.1055e-05	0.28326	9.04179e-05	0.0127743	4.66222e-05	NA	NA	0.360869	0.00108513	0.845954	0.00535555	0.415488	0.00267673	NA	NA
AKIRIN1	6.956e-06	0.000338621	4.49503	Pituitary	2.0657e-05	0.00175047	4.25767	Artery_Aorta	9.03928e-06	0.000711305	4.43896	NA	NA	NA	1	1	1	0	3	-2.54298	-4.16559	1.07302	-3.91496	2.49	-4.07195	NA	NA	0.010991	3.1055e-05	0.28326	9.04179e-05	0.0127743	4.66222e-05	NA	NA	0.360869	0.00108513	0.845954	0.00535555	0.438517	0.0025654	NA	NA
AKIRIN1	6.956e-06	0.000338621	4.49503	Pituitary	2.0657e-05	0.00175047	4.25767	Artery_Coronary	1.07271e-05	0.000916451	-4.40197	NA	NA	NA	1	1	1	0	3	-2.54298	-4.16559	1.07302	-3.91496	-2.53507	4.02969	NA	NA	0.010991	3.1055e-05	0.28326	9.04179e-05	0.0112426	5.58508e-05	NA	NA	0.360869	0.00108513	0.845954	0.00535555	0.41495	0.00315386	NA	NA
AKIRIN1	6.956e-06	0.000338621	4.49503	Pituitary	2.0657e-05	0.00175047	4.25767	Brain_Anterior_cingulate_cortex_BA24	1.07271e-05	0.000953378	-4.40197	NA	NA	NA	1	1	1	0	3	-2.54298	-4.16559	1.07302	-3.91496	-2.53507	4.02969	NA	NA	0.010991	3.1055e-05	0.28326	9.04179e-05	0.0112426	5.58508e-05	NA	NA	0.360869	0.00108513	0.845954	0.00535555	0.436515	0.00363063	NA	NA
AKIRIN1	6.956e-06	0.000338621	4.49503	Pituitary	2.0657e-05	0.00175047	4.25767	Brain_Caudate_basal_ganglia	9.03928e-06	0.000842892	4.43896	NA	NA	NA	1	1	1	0	3	-2.54298	-4.16559	1.07302	-3.91496	2.49	-4.07195	NA	NA	0.010991	3.1055e-05	0.28326	9.04179e-05	0.0127743	4.66222e-05	NA	NA	0.360869	0.00108513	0.845954	0.00535555	0.438313	0.00292545	NA	NA
AKIRIN1	6.956e-06	0.000338621	4.49503	Pituitary	2.0657e-05	0.00175047	4.25767	Brain_Cerebellar_Hemisphere	9.03928e-06	0.000739868	4.43896	NA	NA	NA	1	1	1	0	3	-2.54298	-4.16559	1.07302	-3.91496	1.04686	-4.07195	NA	NA	0.010991	3.1055e-05	0.28326	9.04179e-05	0.295165	4.66222e-05	NA	NA	0.360869	0.00108513	0.845954	0.00535555	0.843006	0.0025929	NA	NA
AKIRIN1	6.956e-06	0.000338621	4.49503	Pituitary	2.0657e-05	0.00175047	4.25767	Brain_Hippocampus	1.07271e-05	0.0011393	-4.40197	NA	NA	NA	1	1	1	0	3	-2.54298	-4.16559	1.07302	-3.91496	-2.53507	4.02969	NA	NA	0.010991	3.1055e-05	0.28326	9.04179e-05	0.0112426	5.58508e-05	NA	NA	0.360869	0.00108513	0.845954	0.00535555	0.41925	0.00379304	NA	NA
AKIRIN1	6.956e-06	0.000338621	4.49503	Pituitary	2.0657e-05	0.00175047	4.25767	Brain_Substantia_nigra	1.07271e-05	0.00119643	-4.40197	NA	NA	NA	1	1	1	0	3	-2.54298	-4.16559	1.07302	-3.91496	-2.53507	4.02969	NA	NA	0.010991	3.1055e-05	0.28326	9.04179e-05	0.0112426	5.58508e-05	NA	NA	0.360869	0.00108513	0.845954	0.00535555	0.422178	0.00422814	NA	NA
AKIRIN1	6.956e-06	0.000338621	4.49503	Pituitary	2.0657e-05	0.00175047	4.25767	Cells_Cultured_fibroblasts	1.13537e-05	0.000899718	4.38964	NA	NA	NA	1	1	1	0	3	-2.54298	-4.16559	1.07302	-3.91496	2.53804	-4.01665	NA	NA	0.010991	3.1055e-05	0.28326	9.04179e-05	0.0111477	5.90309e-05	NA	NA	0.360869	0.00108513	0.845954	0.00535555	0.393969	0.00307306	NA	NA
AKIRIN1	6.956e-06	0.000338621	4.49503	Pituitary	2.0657e-05	0.00175047	4.25767	Colon_Sigmoid	1.13537e-05	0.000873334	4.38964	NA	NA	NA	1	1	1	0	3	-2.54298	-4.16559	1.07302	-3.91496	1.07139	-4.01665	NA	NA	0.010991	3.1055e-05	0.28326	9.04179e-05	0.283992	5.90309e-05	NA	NA	0.360869	0.00108513	0.845954	0.00535555	0.842015	0.0030425	NA	NA
AKIRIN1	6.956e-06	0.000338621	4.49503	Pituitary	2.0657e-05	0.00175047	4.25767	Esophagus_Gastroesophageal_Junction	1.07271e-05	0.000858296	-4.40197	NA	NA	NA	1	1	1	0	3	-2.54298	-4.16559	1.07302	-3.91496	-2.53507	4.02969	NA	NA	0.010991	3.1055e-05	0.28326	9.04179e-05	0.0112426	5.58508e-05	NA	NA	0.360869	0.00108513	0.845954	0.00535555	0.408265	0.00301361	NA	NA
AKIRIN1	6.956e-06	0.000338621	4.49503	Pituitary	2.0657e-05	0.00175047	4.25767	Esophagus_Mucosa	8.05846e-06	0.000705845	4.46362	NA	NA	NA	1	1	1	0	3	-2.54298	-4.16559	1.07302	-3.91496	2.50855	-4.08749	NA	NA	0.010991	3.1055e-05	0.28326	9.04179e-05	0.0121229	4.36067e-05	NA	NA	0.360869	0.00108513	0.845954	0.00535555	0.41172	0.00247864	NA	NA
AKIRIN1	6.956e-06	0.000338621	4.49503	Pituitary	2.0657e-05	0.00175047	4.25767	Esophagus_Muscularis	1.13537e-05	0.000874633	4.38964	NA	NA	NA	1	1	1	0	3	-2.54298	-4.16559	1.07302	-3.91496	2.53804	-4.01665	NA	NA	0.010991	3.1055e-05	0.28326	9.04179e-05	0.0111477	5.90309e-05	NA	NA	0.360869	0.00108513	0.845954	0.00535555	0.398051	0.00313591	NA	NA
AKIRIN1	6.956e-06	0.000338621	4.49503	Pituitary	2.0657e-05	0.00175047	4.25767	Minor_Salivary_Gland	1.07271e-05	0.000842849	-4.40197	NA	NA	NA	1	1	1	0	3	-2.54298	-4.16559	1.07302	-3.91496	-2.53507	4.02969	NA	NA	0.010991	3.1055e-05	0.28326	9.04179e-05	0.0112426	5.58508e-05	NA	NA	0.360869	0.00108513	0.845954	0.00535555	0.400247	0.00308199	NA	NA
AKIRIN1	6.956e-06	0.000338621	4.49503	Pituitary	2.0657e-05	0.00175047	4.25767	Muscle_Skeletal	9.03928e-06	0.000748665	4.43896	NA	NA	NA	1	1	1	0	3	-2.54298	-4.16559	1.07302	-3.91496	1.33777	-4.07195	NA	NA	0.010991	3.1055e-05	0.28326	9.04179e-05	0.18097	4.66222e-05	NA	NA	0.360869	0.00108513	0.845954	0.00535555	0.775322	0.00263852	NA	NA
AKIRIN1	6.956e-06	0.000338621	4.49503	Pituitary	2.0657e-05	0.00175047	4.25767	Nerve_Tibial	1.07271e-05	0.000894812	-4.40197	NA	NA	NA	1	1	1	0	3	-2.54298	-4.16559	1.07302	-3.91496	-2.53507	4.02969	NA	NA	0.010991	3.1055e-05	0.28326	9.04179e-05	0.0112426	5.58508e-05	NA	NA	0.360869	0.00108513	0.845954	0.00535555	0.408006	0.00315501	NA	NA
AKIRIN1	6.956e-06	0.000338621	4.49503	Pituitary	2.0657e-05	0.00175047	4.25767	Pituitary	8.05846e-06	0.000745272	4.46362	NA	NA	NA	1	1	1	0	3	-2.54298	-4.16559	1.07302	-3.91496	1.28447	-4.08749	NA	NA	0.010991	3.1055e-05	0.28326	9.04179e-05	0.198978	4.36067e-05	NA	NA	0.360869	0.00108513	0.845954	0.00535555	0.800199	0.00256996	NA	NA
AKIRIN1	6.956e-06	0.000338621	4.49503	Pituitary	2.0657e-05	0.00175047	4.25767	Small_Intestine_Terminal_Ileum	1.13537e-05	0.000908154	4.38964	NA	NA	NA	1	1	1	0	3	-2.54298	-4.16559	1.07302	-3.91496	2.53804	-4.01665	NA	NA	0.010991	3.1055e-05	0.28326	9.04179e-05	0.0111477	5.90309e-05	NA	NA	0.360869	0.00108513	0.845954	0.00535555	0.413884	0.00315202	NA	NA
AKIRIN1	6.956e-06	0.000338621	4.49503	Pituitary	2.0657e-05	0.00175047	4.25767	Spleen	8.05846e-06	0.000657184	4.46362	NA	NA	NA	1	1	1	0	3	-2.54298	-4.16559	1.07302	-3.91496	2.50855	-4.08749	NA	NA	0.010991	3.1055e-05	0.28326	9.04179e-05	0.0121229	4.36067e-05	NA	NA	0.360869	0.00108513	0.845954	0.00535555	0.426503	0.00242969	NA	NA
AKIRIN1	6.956e-06	0.000338621	4.49503	Pituitary	2.0657e-05	0.00175047	4.25767	Testis	1.07271e-05	0.000962827	-4.40197	NA	NA	NA	1	1	1	0	3	-2.54298	-4.16559	1.07302	-3.91496	-2.53507	4.02969	NA	NA	0.010991	3.1055e-05	0.28326	9.04179e-05	0.0112426	5.58508e-05	NA	NA	0.360869	0.00108513	0.845954	0.00535555	0.443719	0.00351867	NA	NA
AKIRIN1	6.956e-06	0.000338621	4.49503	Pituitary	2.0657e-05	0.00175047	4.25767	Thyroid	8.05846e-06	0.000684695	4.46362	NA	NA	NA	1	1	1	0	3	-2.54298	-4.16559	1.07302	-3.91496	2.50855	-4.08749	NA	NA	0.010991	3.1055e-05	0.28326	9.04179e-05	0.0121229	4.36067e-05	NA	NA	0.360869	0.00108513	0.845954	0.00535555	0.402718	0.0024384	NA	NA
AKIRIN1	6.956e-06	0.000338621	4.49503	Pituitary	2.0657e-05	0.00175047	4.25767	Uterus	1.07271e-05	0.000914248	-4.40197	NA	NA	NA	1	1	1	0	3	-2.54298	-4.16559	1.07302	-3.91496	-2.53507	4.02969	NA	NA	0.010991	3.1055e-05	0.28326	9.04179e-05	0.0112426	5.58508e-05	NA	NA	0.360869	0.00108513	0.845954	0.00535555	0.408556	0.0030344	NA	NA
AKIRIN1	6.956e-06	0.000338621	4.49503	Pituitary	2.0657e-05	0.00175047	4.25767	smultixcan	9.60803e-06	0.000739523	4.42581	NA	NA	NA	1	1	1	0	3	-2.54298	-4.16559	1.07302	-3.91496	0.941249	-4.05397	NA	NA	0.010991	3.1055e-05	0.28326	9.04179e-05	0.00260095	5.03551e-05	NA	NA	0.360869	0.00108513	0.845954	0.00535555	0.238597	0.0027195	NA	NA
AKIRIN1	6.956e-06	0.000338621	4.49503	Stomach	1.01336e-05	0.000859969	4.4143	Adipose_Subcutaneous	1.13537e-05	0.000923404	4.38964	NA	NA	NA	1	1	1	0	3	-2.54298	-4.16559	-1.25251	-4.61478	2.53804	-4.01665	NA	NA	0.010991	3.1055e-05	0.210384	3.9351e-06	0.0111477	5.90309e-05	NA	NA	0.360869	0.00108513	0.814043	0.00036227	0.394659	0.00322954	NA	NA
AKIRIN1	6.956e-06	0.000338621	4.49503	Stomach	1.01336e-05	0.000859969	4.4143	Adipose_Visceral_Omentum	9.03928e-06	0.000749632	4.43896	NA	NA	NA	1	1	1	0	3	-2.54298	-4.16559	-1.25251	-4.61478	2.49	-4.07195	NA	NA	0.010991	3.1055e-05	0.210384	3.9351e-06	0.0127743	4.66222e-05	NA	NA	0.360869	0.00108513	0.814043	0.00036227	0.415488	0.00267673	NA	NA
AKIRIN1	6.956e-06	0.000338621	4.49503	Stomach	1.01336e-05	0.000859969	4.4143	Artery_Aorta	9.03928e-06	0.000711305	4.43896	NA	NA	NA	1	1	1	0	3	-2.54298	-4.16559	-1.25251	-4.61478	2.49	-4.07195	NA	NA	0.010991	3.1055e-05	0.210384	3.9351e-06	0.0127743	4.66222e-05	NA	NA	0.360869	0.00108513	0.814043	0.00036227	0.438517	0.0025654	NA	NA
AKIRIN1	6.956e-06	0.000338621	4.49503	Stomach	1.01336e-05	0.000859969	4.4143	Artery_Coronary	1.07271e-05	0.000916451	-4.40197	NA	NA	NA	1	1	1	0	3	-2.54298	-4.16559	-1.25251	-4.61478	-2.53507	4.02969	NA	NA	0.010991	3.1055e-05	0.210384	3.9351e-06	0.0112426	5.58508e-05	NA	NA	0.360869	0.00108513	0.814043	0.00036227	0.41495	0.00315386	NA	NA
AKIRIN1	6.956e-06	0.000338621	4.49503	Stomach	1.01336e-05	0.000859969	4.4143	Brain_Anterior_cingulate_cortex_BA24	1.07271e-05	0.000953378	-4.40197	NA	NA	NA	1	1	1	0	3	-2.54298	-4.16559	-1.25251	-4.61478	-2.53507	4.02969	NA	NA	0.010991	3.1055e-05	0.210384	3.9351e-06	0.0112426	5.58508e-05	NA	NA	0.360869	0.00108513	0.814043	0.00036227	0.436515	0.00363063	NA	NA
AKIRIN1	6.956e-06	0.000338621	4.49503	Stomach	1.01336e-05	0.000859969	4.4143	Brain_Caudate_basal_ganglia	9.03928e-06	0.000842892	4.43896	NA	NA	NA	1	1	1	0	3	-2.54298	-4.16559	-1.25251	-4.61478	2.49	-4.07195	NA	NA	0.010991	3.1055e-05	0.210384	3.9351e-06	0.0127743	4.66222e-05	NA	NA	0.360869	0.00108513	0.814043	0.00036227	0.438313	0.00292545	NA	NA
AKIRIN1	6.956e-06	0.000338621	4.49503	Stomach	1.01336e-05	0.000859969	4.4143	Brain_Cerebellar_Hemisphere	9.03928e-06	0.000739868	4.43896	NA	NA	NA	1	1	1	0	3	-2.54298	-4.16559	-1.25251	-4.61478	1.04686	-4.07195	NA	NA	0.010991	3.1055e-05	0.210384	3.9351e-06	0.295165	4.66222e-05	NA	NA	0.360869	0.00108513	0.814043	0.00036227	0.843006	0.0025929	NA	NA
AKIRIN1	6.956e-06	0.000338621	4.49503	Stomach	1.01336e-05	0.000859969	4.4143	Brain_Hippocampus	1.07271e-05	0.0011393	-4.40197	NA	NA	NA	1	1	1	0	3	-2.54298	-4.16559	-1.25251	-4.61478	-2.53507	4.02969	NA	NA	0.010991	3.1055e-05	0.210384	3.9351e-06	0.0112426	5.58508e-05	NA	NA	0.360869	0.00108513	0.814043	0.00036227	0.41925	0.00379304	NA	NA
AKIRIN1	6.956e-06	0.000338621	4.49503	Stomach	1.01336e-05	0.000859969	4.4143	Brain_Substantia_nigra	1.07271e-05	0.00119643	-4.40197	NA	NA	NA	1	1	1	0	3	-2.54298	-4.16559	-1.25251	-4.61478	-2.53507	4.02969	NA	NA	0.010991	3.1055e-05	0.210384	3.9351e-06	0.0112426	5.58508e-05	NA	NA	0.360869	0.00108513	0.814043	0.00036227	0.422178	0.00422814	NA	NA
AKIRIN1	6.956e-06	0.000338621	4.49503	Stomach	1.01336e-05	0.000859969	4.4143	Cells_Cultured_fibroblasts	1.13537e-05	0.000899718	4.38964	NA	NA	NA	1	1	1	0	3	-2.54298	-4.16559	-1.25251	-4.61478	2.53804	-4.01665	NA	NA	0.010991	3.1055e-05	0.210384	3.9351e-06	0.0111477	5.90309e-05	NA	NA	0.360869	0.00108513	0.814043	0.00036227	0.393969	0.00307306	NA	NA
AKIRIN1	6.956e-06	0.000338621	4.49503	Stomach	1.01336e-05	0.000859969	4.4143	Colon_Sigmoid	1.13537e-05	0.000873334	4.38964	NA	NA	NA	1	1	1	0	3	-2.54298	-4.16559	-1.25251	-4.61478	1.07139	-4.01665	NA	NA	0.010991	3.1055e-05	0.210384	3.9351e-06	0.283992	5.90309e-05	NA	NA	0.360869	0.00108513	0.814043	0.00036227	0.842015	0.0030425	NA	NA
AKIRIN1	6.956e-06	0.000338621	4.49503	Stomach	1.01336e-05	0.000859969	4.4143	Esophagus_Gastroesophageal_Junction	1.07271e-05	0.000858296	-4.40197	NA	NA	NA	1	1	1	0	3	-2.54298	-4.16559	-1.25251	-4.61478	-2.53507	4.02969	NA	NA	0.010991	3.1055e-05	0.210384	3.9351e-06	0.0112426	5.58508e-05	NA	NA	0.360869	0.00108513	0.814043	0.00036227	0.408265	0.00301361	NA	NA
AKIRIN1	6.956e-06	0.000338621	4.49503	Stomach	1.01336e-05	0.000859969	4.4143	Esophagus_Mucosa	8.05846e-06	0.000705845	4.46362	NA	NA	NA	1	1	1	0	3	-2.54298	-4.16559	-1.25251	-4.61478	2.50855	-4.08749	NA	NA	0.010991	3.1055e-05	0.210384	3.9351e-06	0.0121229	4.36067e-05	NA	NA	0.360869	0.00108513	0.814043	0.00036227	0.41172	0.00247864	NA	NA
AKIRIN1	6.956e-06	0.000338621	4.49503	Stomach	1.01336e-05	0.000859969	4.4143	Esophagus_Muscularis	1.13537e-05	0.000874633	4.38964	NA	NA	NA	1	1	1	0	3	-2.54298	-4.16559	-1.25251	-4.61478	2.53804	-4.01665	NA	NA	0.010991	3.1055e-05	0.210384	3.9351e-06	0.0111477	5.90309e-05	NA	NA	0.360869	0.00108513	0.814043	0.00036227	0.398051	0.00313591	NA	NA
AKIRIN1	6.956e-06	0.000338621	4.49503	Stomach	1.01336e-05	0.000859969	4.4143	Minor_Salivary_Gland	1.07271e-05	0.000842849	-4.40197	NA	NA	NA	1	1	1	0	3	-2.54298	-4.16559	-1.25251	-4.61478	-2.53507	4.02969	NA	NA	0.010991	3.1055e-05	0.210384	3.9351e-06	0.0112426	5.58508e-05	NA	NA	0.360869	0.00108513	0.814043	0.00036227	0.400247	0.00308199	NA	NA
AKIRIN1	6.956e-06	0.000338621	4.49503	Stomach	1.01336e-05	0.000859969	4.4143	Muscle_Skeletal	9.03928e-06	0.000748665	4.43896	NA	NA	NA	1	1	1	0	3	-2.54298	-4.16559	-1.25251	-4.61478	1.33777	-4.07195	NA	NA	0.010991	3.1055e-05	0.210384	3.9351e-06	0.18097	4.66222e-05	NA	NA	0.360869	0.00108513	0.814043	0.00036227	0.775322	0.00263852	NA	NA
AKIRIN1	6.956e-06	0.000338621	4.49503	Stomach	1.01336e-05	0.000859969	4.4143	Nerve_Tibial	1.07271e-05	0.000894812	-4.40197	NA	NA	NA	1	1	1	0	3	-2.54298	-4.16559	-1.25251	-4.61478	-2.53507	4.02969	NA	NA	0.010991	3.1055e-05	0.210384	3.9351e-06	0.0112426	5.58508e-05	NA	NA	0.360869	0.00108513	0.814043	0.00036227	0.408006	0.00315501	NA	NA
AKIRIN1	6.956e-06	0.000338621	4.49503	Stomach	1.01336e-05	0.000859969	4.4143	Pituitary	8.05846e-06	0.000745272	4.46362	NA	NA	NA	1	1	1	0	3	-2.54298	-4.16559	-1.25251	-4.61478	1.28447	-4.08749	NA	NA	0.010991	3.1055e-05	0.210384	3.9351e-06	0.198978	4.36067e-05	NA	NA	0.360869	0.00108513	0.814043	0.00036227	0.800199	0.00256996	NA	NA
AKIRIN1	6.956e-06	0.000338621	4.49503	Stomach	1.01336e-05	0.000859969	4.4143	Small_Intestine_Terminal_Ileum	1.13537e-05	0.000908154	4.38964	NA	NA	NA	1	1	1	0	3	-2.54298	-4.16559	-1.25251	-4.61478	2.53804	-4.01665	NA	NA	0.010991	3.1055e-05	0.210384	3.9351e-06	0.0111477	5.90309e-05	NA	NA	0.360869	0.00108513	0.814043	0.00036227	0.413884	0.00315202	NA	NA
AKIRIN1	6.956e-06	0.000338621	4.49503	Stomach	1.01336e-05	0.000859969	4.4143	Spleen	8.05846e-06	0.000657184	4.46362	NA	NA	NA	1	1	1	0	3	-2.54298	-4.16559	-1.25251	-4.61478	2.50855	-4.08749	NA	NA	0.010991	3.1055e-05	0.210384	3.9351e-06	0.0121229	4.36067e-05	NA	NA	0.360869	0.00108513	0.814043	0.00036227	0.426503	0.00242969	NA	NA
AKIRIN1	6.956e-06	0.000338621	4.49503	Stomach	1.01336e-05	0.000859969	4.4143	Testis	1.07271e-05	0.000962827	-4.40197	NA	NA	NA	1	1	1	0	3	-2.54298	-4.16559	-1.25251	-4.61478	-2.53507	4.02969	NA	NA	0.010991	3.1055e-05	0.210384	3.9351e-06	0.0112426	5.58508e-05	NA	NA	0.360869	0.00108513	0.814043	0.00036227	0.443719	0.00351867	NA	NA
AKIRIN1	6.956e-06	0.000338621	4.49503	Stomach	1.01336e-05	0.000859969	4.4143	Thyroid	8.05846e-06	0.000684695	4.46362	NA	NA	NA	1	1	1	0	3	-2.54298	-4.16559	-1.25251	-4.61478	2.50855	-4.08749	NA	NA	0.010991	3.1055e-05	0.210384	3.9351e-06	0.0121229	4.36067e-05	NA	NA	0.360869	0.00108513	0.814043	0.00036227	0.402718	0.0024384	NA	NA
AKIRIN1	6.956e-06	0.000338621	4.49503	Stomach	1.01336e-05	0.000859969	4.4143	Uterus	1.07271e-05	0.000914248	-4.40197	NA	NA	NA	1	1	1	0	3	-2.54298	-4.16559	-1.25251	-4.61478	-2.53507	4.02969	NA	NA	0.010991	3.1055e-05	0.210384	3.9351e-06	0.0112426	5.58508e-05	NA	NA	0.360869	0.00108513	0.814043	0.00036227	0.408556	0.0030344	NA	NA
AKIRIN1	6.956e-06	0.000338621	4.49503	Stomach	1.01336e-05	0.000859969	4.4143	smultixcan	9.60803e-06	0.000739523	4.42581	NA	NA	NA	1	1	1	0	3	-2.54298	-4.16559	-1.25251	-4.61478	0.941249	-4.05397	NA	NA	0.010991	3.1055e-05	0.210384	3.9351e-06	0.00260095	5.03551e-05	NA	NA	0.360869	0.00108513	0.814043	0.00036227	0.238597	0.0027195	NA	NA
AKIRIN1	6.956e-06	0.000338621	4.49503	Vagina	2.0657e-05	0.00191978	4.25767	Adipose_Subcutaneous	1.13537e-05	0.000923404	4.38964	NA	NA	NA	1	1	1	0	3	-2.54298	-4.16559	2.12579	-3.91496	2.53804	-4.01665	NA	NA	0.010991	3.1055e-05	0.0335205	9.04179e-05	0.0111477	5.90309e-05	NA	NA	0.360869	0.00108513	0.56096	0.0054867	0.394659	0.00322954	NA	NA
AKIRIN1	6.956e-06	0.000338621	4.49503	Vagina	2.0657e-05	0.00191978	4.25767	Adipose_Visceral_Omentum	9.03928e-06	0.000749632	4.43896	NA	NA	NA	1	1	1	0	3	-2.54298	-4.16559	2.12579	-3.91496	2.49	-4.07195	NA	NA	0.010991	3.1055e-05	0.0335205	9.04179e-05	0.0127743	4.66222e-05	NA	NA	0.360869	0.00108513	0.56096	0.0054867	0.415488	0.00267673	NA	NA
AKIRIN1	6.956e-06	0.000338621	4.49503	Vagina	2.0657e-05	0.00191978	4.25767	Artery_Aorta	9.03928e-06	0.000711305	4.43896	NA	NA	NA	1	1	1	0	3	-2.54298	-4.16559	2.12579	-3.91496	2.49	-4.07195	NA	NA	0.010991	3.1055e-05	0.0335205	9.04179e-05	0.0127743	4.66222e-05	NA	NA	0.360869	0.00108513	0.56096	0.0054867	0.438517	0.0025654	NA	NA
AKIRIN1	6.956e-06	0.000338621	4.49503	Vagina	2.0657e-05	0.00191978	4.25767	Artery_Coronary	1.07271e-05	0.000916451	-4.40197	NA	NA	NA	1	1	1	0	3	-2.54298	-4.16559	2.12579	-3.91496	-2.53507	4.02969	NA	NA	0.010991	3.1055e-05	0.0335205	9.04179e-05	0.0112426	5.58508e-05	NA	NA	0.360869	0.00108513	0.56096	0.0054867	0.41495	0.00315386	NA	NA
AKIRIN1	6.956e-06	0.000338621	4.49503	Vagina	2.0657e-05	0.00191978	4.25767	Brain_Anterior_cingulate_cortex_BA24	1.07271e-05	0.000953378	-4.40197	NA	NA	NA	1	1	1	0	3	-2.54298	-4.16559	2.12579	-3.91496	-2.53507	4.02969	NA	NA	0.010991	3.1055e-05	0.0335205	9.04179e-05	0.0112426	5.58508e-05	NA	NA	0.360869	0.00108513	0.56096	0.0054867	0.436515	0.00363063	NA	NA
AKIRIN1	6.956e-06	0.000338621	4.49503	Vagina	2.0657e-05	0.00191978	4.25767	Brain_Caudate_basal_ganglia	9.03928e-06	0.000842892	4.43896	NA	NA	NA	1	1	1	0	3	-2.54298	-4.16559	2.12579	-3.91496	2.49	-4.07195	NA	NA	0.010991	3.1055e-05	0.0335205	9.04179e-05	0.0127743	4.66222e-05	NA	NA	0.360869	0.00108513	0.56096	0.0054867	0.438313	0.00292545	NA	NA
AKIRIN1	6.956e-06	0.000338621	4.49503	Vagina	2.0657e-05	0.00191978	4.25767	Brain_Cerebellar_Hemisphere	9.03928e-06	0.000739868	4.43896	NA	NA	NA	1	1	1	0	3	-2.54298	-4.16559	2.12579	-3.91496	1.04686	-4.07195	NA	NA	0.010991	3.1055e-05	0.0335205	9.04179e-05	0.295165	4.66222e-05	NA	NA	0.360869	0.00108513	0.56096	0.0054867	0.843006	0.0025929	NA	NA
AKIRIN1	6.956e-06	0.000338621	4.49503	Vagina	2.0657e-05	0.00191978	4.25767	Brain_Hippocampus	1.07271e-05	0.0011393	-4.40197	NA	NA	NA	1	1	1	0	3	-2.54298	-4.16559	2.12579	-3.91496	-2.53507	4.02969	NA	NA	0.010991	3.1055e-05	0.0335205	9.04179e-05	0.0112426	5.58508e-05	NA	NA	0.360869	0.00108513	0.56096	0.0054867	0.41925	0.00379304	NA	NA
AKIRIN1	6.956e-06	0.000338621	4.49503	Vagina	2.0657e-05	0.00191978	4.25767	Brain_Substantia_nigra	1.07271e-05	0.00119643	-4.40197	NA	NA	NA	1	1	1	0	3	-2.54298	-4.16559	2.12579	-3.91496	-2.53507	4.02969	NA	NA	0.010991	3.1055e-05	0.0335205	9.04179e-05	0.0112426	5.58508e-05	NA	NA	0.360869	0.00108513	0.56096	0.0054867	0.422178	0.00422814	NA	NA
AKIRIN1	6.956e-06	0.000338621	4.49503	Vagina	2.0657e-05	0.00191978	4.25767	Cells_Cultured_fibroblasts	1.13537e-05	0.000899718	4.38964	NA	NA	NA	1	1	1	0	3	-2.54298	-4.16559	2.12579	-3.91496	2.53804	-4.01665	NA	NA	0.010991	3.1055e-05	0.0335205	9.04179e-05	0.0111477	5.90309e-05	NA	NA	0.360869	0.00108513	0.56096	0.0054867	0.393969	0.00307306	NA	NA
AKIRIN1	6.956e-06	0.000338621	4.49503	Vagina	2.0657e-05	0.00191978	4.25767	Colon_Sigmoid	1.13537e-05	0.000873334	4.38964	NA	NA	NA	1	1	1	0	3	-2.54298	-4.16559	2.12579	-3.91496	1.07139	-4.01665	NA	NA	0.010991	3.1055e-05	0.0335205	9.04179e-05	0.283992	5.90309e-05	NA	NA	0.360869	0.00108513	0.56096	0.0054867	0.842015	0.0030425	NA	NA
AKIRIN1	6.956e-06	0.000338621	4.49503	Vagina	2.0657e-05	0.00191978	4.25767	Esophagus_Gastroesophageal_Junction	1.07271e-05	0.000858296	-4.40197	NA	NA	NA	1	1	1	0	3	-2.54298	-4.16559	2.12579	-3.91496	-2.53507	4.02969	NA	NA	0.010991	3.1055e-05	0.0335205	9.04179e-05	0.0112426	5.58508e-05	NA	NA	0.360869	0.00108513	0.56096	0.0054867	0.408265	0.00301361	NA	NA
AKIRIN1	6.956e-06	0.000338621	4.49503	Vagina	2.0657e-05	0.00191978	4.25767	Esophagus_Mucosa	8.05846e-06	0.000705845	4.46362	NA	NA	NA	1	1	1	0	3	-2.54298	-4.16559	2.12579	-3.91496	2.50855	-4.08749	NA	NA	0.010991	3.1055e-05	0.0335205	9.04179e-05	0.0121229	4.36067e-05	NA	NA	0.360869	0.00108513	0.56096	0.0054867	0.41172	0.00247864	NA	NA
AKIRIN1	6.956e-06	0.000338621	4.49503	Vagina	2.0657e-05	0.00191978	4.25767	Esophagus_Muscularis	1.13537e-05	0.000874633	4.38964	NA	NA	NA	1	1	1	0	3	-2.54298	-4.16559	2.12579	-3.91496	2.53804	-4.01665	NA	NA	0.010991	3.1055e-05	0.0335205	9.04179e-05	0.0111477	5.90309e-05	NA	NA	0.360869	0.00108513	0.56096	0.0054867	0.398051	0.00313591	NA	NA
AKIRIN1	6.956e-06	0.000338621	4.49503	Vagina	2.0657e-05	0.00191978	4.25767	Minor_Salivary_Gland	1.07271e-05	0.000842849	-4.40197	NA	NA	NA	1	1	1	0	3	-2.54298	-4.16559	2.12579	-3.91496	-2.53507	4.02969	NA	NA	0.010991	3.1055e-05	0.0335205	9.04179e-05	0.0112426	5.58508e-05	NA	NA	0.360869	0.00108513	0.56096	0.0054867	0.400247	0.00308199	NA	NA
AKIRIN1	6.956e-06	0.000338621	4.49503	Vagina	2.0657e-05	0.00191978	4.25767	Muscle_Skeletal	9.03928e-06	0.000748665	4.43896	NA	NA	NA	1	1	1	0	3	-2.54298	-4.16559	2.12579	-3.91496	1.33777	-4.07195	NA	NA	0.010991	3.1055e-05	0.0335205	9.04179e-05	0.18097	4.66222e-05	NA	NA	0.360869	0.00108513	0.56096	0.0054867	0.775322	0.00263852	NA	NA
AKIRIN1	6.956e-06	0.000338621	4.49503	Vagina	2.0657e-05	0.00191978	4.25767	Nerve_Tibial	1.07271e-05	0.000894812	-4.40197	NA	NA	NA	1	1	1	0	3	-2.54298	-4.16559	2.12579	-3.91496	-2.53507	4.02969	NA	NA	0.010991	3.1055e-05	0.0335205	9.04179e-05	0.0112426	5.58508e-05	NA	NA	0.360869	0.00108513	0.56096	0.0054867	0.408006	0.00315501	NA	NA
AKIRIN1	6.956e-06	0.000338621	4.49503	Vagina	2.0657e-05	0.00191978	4.25767	Pituitary	8.05846e-06	0.000745272	4.46362	NA	NA	NA	1	1	1	0	3	-2.54298	-4.16559	2.12579	-3.91496	1.28447	-4.08749	NA	NA	0.010991	3.1055e-05	0.0335205	9.04179e-05	0.198978	4.36067e-05	NA	NA	0.360869	0.00108513	0.56096	0.0054867	0.800199	0.00256996	NA	NA
AKIRIN1	6.956e-06	0.000338621	4.49503	Vagina	2.0657e-05	0.00191978	4.25767	Small_Intestine_Terminal_Ileum	1.13537e-05	0.000908154	4.38964	NA	NA	NA	1	1	1	0	3	-2.54298	-4.16559	2.12579	-3.91496	2.53804	-4.01665	NA	NA	0.010991	3.1055e-05	0.0335205	9.04179e-05	0.0111477	5.90309e-05	NA	NA	0.360869	0.00108513	0.56096	0.0054867	0.413884	0.00315202	NA	NA
AKIRIN1	6.956e-06	0.000338621	4.49503	Vagina	2.0657e-05	0.00191978	4.25767	Spleen	8.05846e-06	0.000657184	4.46362	NA	NA	NA	1	1	1	0	3	-2.54298	-4.16559	2.12579	-3.91496	2.50855	-4.08749	NA	NA	0.010991	3.1055e-05	0.0335205	9.04179e-05	0.0121229	4.36067e-05	NA	NA	0.360869	0.00108513	0.56096	0.0054867	0.426503	0.00242969	NA	NA
AKIRIN1	6.956e-06	0.000338621	4.49503	Vagina	2.0657e-05	0.00191978	4.25767	Testis	1.07271e-05	0.000962827	-4.40197	NA	NA	NA	1	1	1	0	3	-2.54298	-4.16559	2.12579	-3.91496	-2.53507	4.02969	NA	NA	0.010991	3.1055e-05	0.0335205	9.04179e-05	0.0112426	5.58508e-05	NA	NA	0.360869	0.00108513	0.56096	0.0054867	0.443719	0.00351867	NA	NA
AKIRIN1	6.956e-06	0.000338621	4.49503	Vagina	2.0657e-05	0.00191978	4.25767	Thyroid	8.05846e-06	0.000684695	4.46362	NA	NA	NA	1	1	1	0	3	-2.54298	-4.16559	2.12579	-3.91496	2.50855	-4.08749	NA	NA	0.010991	3.1055e-05	0.0335205	9.04179e-05	0.0121229	4.36067e-05	NA	NA	0.360869	0.00108513	0.56096	0.0054867	0.402718	0.0024384	NA	NA
AKIRIN1	6.956e-06	0.000338621	4.49503	Vagina	2.0657e-05	0.00191978	4.25767	Uterus	1.07271e-05	0.000914248	-4.40197	NA	NA	NA	1	1	1	0	3	-2.54298	-4.16559	2.12579	-3.91496	-2.53507	4.02969	NA	NA	0.010991	3.1055e-05	0.0335205	9.04179e-05	0.0112426	5.58508e-05	NA	NA	0.360869	0.00108513	0.56096	0.0054867	0.408556	0.0030344	NA	NA
AKIRIN1	6.956e-06	0.000338621	4.49503	Vagina	2.0657e-05	0.00191978	4.25767	smultixcan	9.60803e-06	0.000739523	4.42581	NA	NA	NA	1	1	1	0	3	-2.54298	-4.16559	2.12579	-3.91496	0.941249	-4.05397	NA	NA	0.010991	3.1055e-05	0.0335205	9.04179e-05	0.00260095	5.03551e-05	NA	NA	0.360869	0.00108513	0.56096	0.0054867	0.238597	0.0027195	NA	NA
AKIRIN1	6.956e-06	0.000338621	4.49503	Whole_Blood	1.01336e-05	0.000854353	4.4143	Adipose_Subcutaneous	1.13537e-05	0.000923404	4.38964	NA	NA	NA	1	1	1	0	3	-2.54298	-4.16559	0.123949	-4.44983	2.53804	-4.01665	NA	NA	0.010991	3.1055e-05	0.901356	8.59373e-06	0.0111477	5.90309e-05	NA	NA	0.360869	0.00108513	0.988453	0.000737181	0.394659	0.00322954	NA	NA
AKIRIN1	6.956e-06	0.000338621	4.49503	Whole_Blood	1.01336e-05	0.000854353	4.4143	Adipose_Visceral_Omentum	9.03928e-06	0.000749632	4.43896	NA	NA	NA	1	1	1	0	3	-2.54298	-4.16559	0.123949	-4.44983	2.49	-4.07195	NA	NA	0.010991	3.1055e-05	0.901356	8.59373e-06	0.0127743	4.66222e-05	NA	NA	0.360869	0.00108513	0.988453	0.000737181	0.415488	0.00267673	NA	NA
AKIRIN1	6.956e-06	0.000338621	4.49503	Whole_Blood	1.01336e-05	0.000854353	4.4143	Artery_Aorta	9.03928e-06	0.000711305	4.43896	NA	NA	NA	1	1	1	0	3	-2.54298	-4.16559	0.123949	-4.44983	2.49	-4.07195	NA	NA	0.010991	3.1055e-05	0.901356	8.59373e-06	0.0127743	4.66222e-05	NA	NA	0.360869	0.00108513	0.988453	0.000737181	0.438517	0.0025654	NA	NA
AKIRIN1	6.956e-06	0.000338621	4.49503	Whole_Blood	1.01336e-05	0.000854353	4.4143	Artery_Coronary	1.07271e-05	0.000916451	-4.40197	NA	NA	NA	1	1	1	0	3	-2.54298	-4.16559	0.123949	-4.44983	-2.53507	4.02969	NA	NA	0.010991	3.1055e-05	0.901356	8.59373e-06	0.0112426	5.58508e-05	NA	NA	0.360869	0.00108513	0.988453	0.000737181	0.41495	0.00315386	NA	NA
AKIRIN1	6.956e-06	0.000338621	4.49503	Whole_Blood	1.01336e-05	0.000854353	4.4143	Brain_Anterior_cingulate_cortex_BA24	1.07271e-05	0.000953378	-4.40197	NA	NA	NA	1	1	1	0	3	-2.54298	-4.16559	0.123949	-4.44983	-2.53507	4.02969	NA	NA	0.010991	3.1055e-05	0.901356	8.59373e-06	0.0112426	5.58508e-05	NA	NA	0.360869	0.00108513	0.988453	0.000737181	0.436515	0.00363063	NA	NA
AKIRIN1	6.956e-06	0.000338621	4.49503	Whole_Blood	1.01336e-05	0.000854353	4.4143	Brain_Caudate_basal_ganglia	9.03928e-06	0.000842892	4.43896	NA	NA	NA	1	1	1	0	3	-2.54298	-4.16559	0.123949	-4.44983	2.49	-4.07195	NA	NA	0.010991	3.1055e-05	0.901356	8.59373e-06	0.0127743	4.66222e-05	NA	NA	0.360869	0.00108513	0.988453	0.000737181	0.438313	0.00292545	NA	NA
AKIRIN1	6.956e-06	0.000338621	4.49503	Whole_Blood	1.01336e-05	0.000854353	4.4143	Brain_Cerebellar_Hemisphere	9.03928e-06	0.000739868	4.43896	NA	NA	NA	1	1	1	0	3	-2.54298	-4.16559	0.123949	-4.44983	1.04686	-4.07195	NA	NA	0.010991	3.1055e-05	0.901356	8.59373e-06	0.295165	4.66222e-05	NA	NA	0.360869	0.00108513	0.988453	0.000737181	0.843006	0.0025929	NA	NA
AKIRIN1	6.956e-06	0.000338621	4.49503	Whole_Blood	1.01336e-05	0.000854353	4.4143	Brain_Hippocampus	1.07271e-05	0.0011393	-4.40197	NA	NA	NA	1	1	1	0	3	-2.54298	-4.16559	0.123949	-4.44983	-2.53507	4.02969	NA	NA	0.010991	3.1055e-05	0.901356	8.59373e-06	0.0112426	5.58508e-05	NA	NA	0.360869	0.00108513	0.988453	0.000737181	0.41925	0.00379304	NA	NA
AKIRIN1	6.956e-06	0.000338621	4.49503	Whole_Blood	1.01336e-05	0.000854353	4.4143	Brain_Substantia_nigra	1.07271e-05	0.00119643	-4.40197	NA	NA	NA	1	1	1	0	3	-2.54298	-4.16559	0.123949	-4.44983	-2.53507	4.02969	NA	NA	0.010991	3.1055e-05	0.901356	8.59373e-06	0.0112426	5.58508e-05	NA	NA	0.360869	0.00108513	0.988453	0.000737181	0.422178	0.00422814	NA	NA
AKIRIN1	6.956e-06	0.000338621	4.49503	Whole_Blood	1.01336e-05	0.000854353	4.4143	Cells_Cultured_fibroblasts	1.13537e-05	0.000899718	4.38964	NA	NA	NA	1	1	1	0	3	-2.54298	-4.16559	0.123949	-4.44983	2.53804	-4.01665	NA	NA	0.010991	3.1055e-05	0.901356	8.59373e-06	0.0111477	5.90309e-05	NA	NA	0.360869	0.00108513	0.988453	0.000737181	0.393969	0.00307306	NA	NA
AKIRIN1	6.956e-06	0.000338621	4.49503	Whole_Blood	1.01336e-05	0.000854353	4.4143	Colon_Sigmoid	1.13537e-05	0.000873334	4.38964	NA	NA	NA	1	1	1	0	3	-2.54298	-4.16559	0.123949	-4.44983	1.07139	-4.01665	NA	NA	0.010991	3.1055e-05	0.901356	8.59373e-06	0.283992	5.90309e-05	NA	NA	0.360869	0.00108513	0.988453	0.000737181	0.842015	0.0030425	NA	NA
AKIRIN1	6.956e-06	0.000338621	4.49503	Whole_Blood	1.01336e-05	0.000854353	4.4143	Esophagus_Gastroesophageal_Junction	1.07271e-05	0.000858296	-4.40197	NA	NA	NA	1	1	1	0	3	-2.54298	-4.16559	0.123949	-4.44983	-2.53507	4.02969	NA	NA	0.010991	3.1055e-05	0.901356	8.59373e-06	0.0112426	5.58508e-05	NA	NA	0.360869	0.00108513	0.988453	0.000737181	0.408265	0.00301361	NA	NA
AKIRIN1	6.956e-06	0.000338621	4.49503	Whole_Blood	1.01336e-05	0.000854353	4.4143	Esophagus_Mucosa	8.05846e-06	0.000705845	4.46362	NA	NA	NA	1	1	1	0	3	-2.54298	-4.16559	0.123949	-4.44983	2.50855	-4.08749	NA	NA	0.010991	3.1055e-05	0.901356	8.59373e-06	0.0121229	4.36067e-05	NA	NA	0.360869	0.00108513	0.988453	0.000737181	0.41172	0.00247864	NA	NA
AKIRIN1	6.956e-06	0.000338621	4.49503	Whole_Blood	1.01336e-05	0.000854353	4.4143	Esophagus_Muscularis	1.13537e-05	0.000874633	4.38964	NA	NA	NA	1	1	1	0	3	-2.54298	-4.16559	0.123949	-4.44983	2.53804	-4.01665	NA	NA	0.010991	3.1055e-05	0.901356	8.59373e-06	0.0111477	5.90309e-05	NA	NA	0.360869	0.00108513	0.988453	0.000737181	0.398051	0.00313591	NA	NA
AKIRIN1	6.956e-06	0.000338621	4.49503	Whole_Blood	1.01336e-05	0.000854353	4.4143	Minor_Salivary_Gland	1.07271e-05	0.000842849	-4.40197	NA	NA	NA	1	1	1	0	3	-2.54298	-4.16559	0.123949	-4.44983	-2.53507	4.02969	NA	NA	0.010991	3.1055e-05	0.901356	8.59373e-06	0.0112426	5.58508e-05	NA	NA	0.360869	0.00108513	0.988453	0.000737181	0.400247	0.00308199	NA	NA
AKIRIN1	6.956e-06	0.000338621	4.49503	Whole_Blood	1.01336e-05	0.000854353	4.4143	Muscle_Skeletal	9.03928e-06	0.000748665	4.43896	NA	NA	NA	1	1	1	0	3	-2.54298	-4.16559	0.123949	-4.44983	1.33777	-4.07195	NA	NA	0.010991	3.1055e-05	0.901356	8.59373e-06	0.18097	4.66222e-05	NA	NA	0.360869	0.00108513	0.988453	0.000737181	0.775322	0.00263852	NA	NA
AKIRIN1	6.956e-06	0.000338621	4.49503	Whole_Blood	1.01336e-05	0.000854353	4.4143	Nerve_Tibial	1.07271e-05	0.000894812	-4.40197	NA	NA	NA	1	1	1	0	3	-2.54298	-4.16559	0.123949	-4.44983	-2.53507	4.02969	NA	NA	0.010991	3.1055e-05	0.901356	8.59373e-06	0.0112426	5.58508e-05	NA	NA	0.360869	0.00108513	0.988453	0.000737181	0.408006	0.00315501	NA	NA
AKIRIN1	6.956e-06	0.000338621	4.49503	Whole_Blood	1.01336e-05	0.000854353	4.4143	Pituitary	8.05846e-06	0.000745272	4.46362	NA	NA	NA	1	1	1	0	3	-2.54298	-4.16559	0.123949	-4.44983	1.28447	-4.08749	NA	NA	0.010991	3.1055e-05	0.901356	8.59373e-06	0.198978	4.36067e-05	NA	NA	0.360869	0.00108513	0.988453	0.000737181	0.800199	0.00256996	NA	NA
AKIRIN1	6.956e-06	0.000338621	4.49503	Whole_Blood	1.01336e-05	0.000854353	4.4143	Small_Intestine_Terminal_Ileum	1.13537e-05	0.000908154	4.38964	NA	NA	NA	1	1	1	0	3	-2.54298	-4.16559	0.123949	-4.44983	2.53804	-4.01665	NA	NA	0.010991	3.1055e-05	0.901356	8.59373e-06	0.0111477	5.90309e-05	NA	NA	0.360869	0.00108513	0.988453	0.000737181	0.413884	0.00315202	NA	NA
AKIRIN1	6.956e-06	0.000338621	4.49503	Whole_Blood	1.01336e-05	0.000854353	4.4143	Spleen	8.05846e-06	0.000657184	4.46362	NA	NA	NA	1	1	1	0	3	-2.54298	-4.16559	0.123949	-4.44983	2.50855	-4.08749	NA	NA	0.010991	3.1055e-05	0.901356	8.59373e-06	0.0121229	4.36067e-05	NA	NA	0.360869	0.00108513	0.988453	0.000737181	0.426503	0.00242969	NA	NA
AKIRIN1	6.956e-06	0.000338621	4.49503	Whole_Blood	1.01336e-05	0.000854353	4.4143	Testis	1.07271e-05	0.000962827	-4.40197	NA	NA	NA	1	1	1	0	3	-2.54298	-4.16559	0.123949	-4.44983	-2.53507	4.02969	NA	NA	0.010991	3.1055e-05	0.901356	8.59373e-06	0.0112426	5.58508e-05	NA	NA	0.360869	0.00108513	0.988453	0.000737181	0.443719	0.00351867	NA	NA
AKIRIN1	6.956e-06	0.000338621	4.49503	Whole_Blood	1.01336e-05	0.000854353	4.4143	Thyroid	8.05846e-06	0.000684695	4.46362	NA	NA	NA	1	1	1	0	3	-2.54298	-4.16559	0.123949	-4.44983	2.50855	-4.08749	NA	NA	0.010991	3.1055e-05	0.901356	8.59373e-06	0.0121229	4.36067e-05	NA	NA	0.360869	0.00108513	0.988453	0.000737181	0.402718	0.0024384	NA	NA
AKIRIN1	6.956e-06	0.000338621	4.49503	Whole_Blood	1.01336e-05	0.000854353	4.4143	Uterus	1.07271e-05	0.000914248	-4.40197	NA	NA	NA	1	1	1	0	3	-2.54298	-4.16559	0.123949	-4.44983	-2.53507	4.02969	NA	NA	0.010991	3.1055e-05	0.901356	8.59373e-06	0.0112426	5.58508e-05	NA	NA	0.360869	0.00108513	0.988453	0.000737181	0.408556	0.0030344	NA	NA
AKIRIN1	6.956e-06	0.000338621	4.49503	Whole_Blood	1.01336e-05	0.000854353	4.4143	smultixcan	9.60803e-06	0.000739523	4.42581	NA	NA	NA	1	1	1	0	3	-2.54298	-4.16559	0.123949	-4.44983	0.941249	-4.05397	NA	NA	0.010991	3.1055e-05	0.901356	8.59373e-06	0.00260095	5.03551e-05	NA	NA	0.360869	0.00108513	0.988453	0.000737181	0.238597	0.0027195	NA	NA
AKIRIN1	6.956e-06	0.000338621	4.49503	smultixcan	5.7537e-07	3.86832e-05	2.14126	Adipose_Subcutaneous	1.13537e-05	0.000923404	4.38964	NA	NA	NA	1	1	1	0	3	-2.54298	-4.16559	0.315852	-1.85382	2.53804	-4.01665	NA	NA	0.010991	3.1055e-05	0.0223957	9.22271e-07	0.0111477	5.90309e-05	NA	NA	0.360869	0.00108513	0.429785	5.37729e-05	0.394659	0.00322954	NA	NA
AKIRIN1	6.956e-06	0.000338621	4.49503	smultixcan	5.7537e-07	3.86832e-05	2.14126	Adipose_Visceral_Omentum	9.03928e-06	0.000749632	4.43896	NA	NA	NA	1	1	1	0	3	-2.54298	-4.16559	0.315852	-1.85382	2.49	-4.07195	NA	NA	0.010991	3.1055e-05	0.0223957	9.22271e-07	0.0127743	4.66222e-05	NA	NA	0.360869	0.00108513	0.429785	5.37729e-05	0.415488	0.00267673	NA	NA
AKIRIN1	6.956e-06	0.000338621	4.49503	smultixcan	5.7537e-07	3.86832e-05	2.14126	Artery_Aorta	9.03928e-06	0.000711305	4.43896	NA	NA	NA	1	1	1	0	3	-2.54298	-4.16559	0.315852	-1.85382	2.49	-4.07195	NA	NA	0.010991	3.1055e-05	0.0223957	9.22271e-07	0.0127743	4.66222e-05	NA	NA	0.360869	0.00108513	0.429785	5.37729e-05	0.438517	0.0025654	NA	NA
AKIRIN1	6.956e-06	0.000338621	4.49503	smultixcan	5.7537e-07	3.86832e-05	2.14126	Artery_Coronary	1.07271e-05	0.000916451	-4.40197	NA	NA	NA	1	1	1	0	3	-2.54298	-4.16559	0.315852	-1.85382	-2.53507	4.02969	NA	NA	0.010991	3.1055e-05	0.0223957	9.22271e-07	0.0112426	5.58508e-05	NA	NA	0.360869	0.00108513	0.429785	5.37729e-05	0.41495	0.00315386	NA	NA
AKIRIN1	6.956e-06	0.000338621	4.49503	smultixcan	5.7537e-07	3.86832e-05	2.14126	Brain_Anterior_cingulate_cortex_BA24	1.07271e-05	0.000953378	-4.40197	NA	NA	NA	1	1	1	0	3	-2.54298	-4.16559	0.315852	-1.85382	-2.53507	4.02969	NA	NA	0.010991	3.1055e-05	0.0223957	9.22271e-07	0.0112426	5.58508e-05	NA	NA	0.360869	0.00108513	0.429785	5.37729e-05	0.436515	0.00363063	NA	NA
AKIRIN1	6.956e-06	0.000338621	4.49503	smultixcan	5.7537e-07	3.86832e-05	2.14126	Brain_Caudate_basal_ganglia	9.03928e-06	0.000842892	4.43896	NA	NA	NA	1	1	1	0	3	-2.54298	-4.16559	0.315852	-1.85382	2.49	-4.07195	NA	NA	0.010991	3.1055e-05	0.0223957	9.22271e-07	0.0127743	4.66222e-05	NA	NA	0.360869	0.00108513	0.429785	5.37729e-05	0.438313	0.00292545	NA	NA
AKIRIN1	6.956e-06	0.000338621	4.49503	smultixcan	5.7537e-07	3.86832e-05	2.14126	Brain_Cerebellar_Hemisphere	9.03928e-06	0.000739868	4.43896	NA	NA	NA	1	1	1	0	3	-2.54298	-4.16559	0.315852	-1.85382	1.04686	-4.07195	NA	NA	0.010991	3.1055e-05	0.0223957	9.22271e-07	0.295165	4.66222e-05	NA	NA	0.360869	0.00108513	0.429785	5.37729e-05	0.843006	0.0025929	NA	NA
AKIRIN1	6.956e-06	0.000338621	4.49503	smultixcan	5.7537e-07	3.86832e-05	2.14126	Brain_Hippocampus	1.07271e-05	0.0011393	-4.40197	NA	NA	NA	1	1	1	0	3	-2.54298	-4.16559	0.315852	-1.85382	-2.53507	4.02969	NA	NA	0.010991	3.1055e-05	0.0223957	9.22271e-07	0.0112426	5.58508e-05	NA	NA	0.360869	0.00108513	0.429785	5.37729e-05	0.41925	0.00379304	NA	NA
AKIRIN1	6.956e-06	0.000338621	4.49503	smultixcan	5.7537e-07	3.86832e-05	2.14126	Brain_Substantia_nigra	1.07271e-05	0.00119643	-4.40197	NA	NA	NA	1	1	1	0	3	-2.54298	-4.16559	0.315852	-1.85382	-2.53507	4.02969	NA	NA	0.010991	3.1055e-05	0.0223957	9.22271e-07	0.0112426	5.58508e-05	NA	NA	0.360869	0.00108513	0.429785	5.37729e-05	0.422178	0.00422814	NA	NA
AKIRIN1	6.956e-06	0.000338621	4.49503	smultixcan	5.7537e-07	3.86832e-05	2.14126	Cells_Cultured_fibroblasts	1.13537e-05	0.000899718	4.38964	NA	NA	NA	1	1	1	0	3	-2.54298	-4.16559	0.315852	-1.85382	2.53804	-4.01665	NA	NA	0.010991	3.1055e-05	0.0223957	9.22271e-07	0.0111477	5.90309e-05	NA	NA	0.360869	0.00108513	0.429785	5.37729e-05	0.393969	0.00307306	NA	NA
AKIRIN1	6.956e-06	0.000338621	4.49503	smultixcan	5.7537e-07	3.86832e-05	2.14126	Colon_Sigmoid	1.13537e-05	0.000873334	4.38964	NA	NA	NA	1	1	1	0	3	-2.54298	-4.16559	0.315852	-1.85382	1.07139	-4.01665	NA	NA	0.010991	3.1055e-05	0.0223957	9.22271e-07	0.283992	5.90309e-05	NA	NA	0.360869	0.00108513	0.429785	5.37729e-05	0.842015	0.0030425	NA	NA
AKIRIN1	6.956e-06	0.000338621	4.49503	smultixcan	5.7537e-07	3.86832e-05	2.14126	Esophagus_Gastroesophageal_Junction	1.07271e-05	0.000858296	-4.40197	NA	NA	NA	1	1	1	0	3	-2.54298	-4.16559	0.315852	-1.85382	-2.53507	4.02969	NA	NA	0.010991	3.1055e-05	0.0223957	9.22271e-07	0.0112426	5.58508e-05	NA	NA	0.360869	0.00108513	0.429785	5.37729e-05	0.408265	0.00301361	NA	NA
AKIRIN1	6.956e-06	0.000338621	4.49503	smultixcan	5.7537e-07	3.86832e-05	2.14126	Esophagus_Mucosa	8.05846e-06	0.000705845	4.46362	NA	NA	NA	1	1	1	0	3	-2.54298	-4.16559	0.315852	-1.85382	2.50855	-4.08749	NA	NA	0.010991	3.1055e-05	0.0223957	9.22271e-07	0.0121229	4.36067e-05	NA	NA	0.360869	0.00108513	0.429785	5.37729e-05	0.41172	0.00247864	NA	NA
AKIRIN1	6.956e-06	0.000338621	4.49503	smultixcan	5.7537e-07	3.86832e-05	2.14126	Esophagus_Muscularis	1.13537e-05	0.000874633	4.38964	NA	NA	NA	1	1	1	0	3	-2.54298	-4.16559	0.315852	-1.85382	2.53804	-4.01665	NA	NA	0.010991	3.1055e-05	0.0223957	9.22271e-07	0.0111477	5.90309e-05	NA	NA	0.360869	0.00108513	0.429785	5.37729e-05	0.398051	0.00313591	NA	NA
AKIRIN1	6.956e-06	0.000338621	4.49503	smultixcan	5.7537e-07	3.86832e-05	2.14126	Minor_Salivary_Gland	1.07271e-05	0.000842849	-4.40197	NA	NA	NA	1	1	1	0	3	-2.54298	-4.16559	0.315852	-1.85382	-2.53507	4.02969	NA	NA	0.010991	3.1055e-05	0.0223957	9.22271e-07	0.0112426	5.58508e-05	NA	NA	0.360869	0.00108513	0.429785	5.37729e-05	0.400247	0.00308199	NA	NA
AKIRIN1	6.956e-06	0.000338621	4.49503	smultixcan	5.7537e-07	3.86832e-05	2.14126	Muscle_Skeletal	9.03928e-06	0.000748665	4.43896	NA	NA	NA	1	1	1	0	3	-2.54298	-4.16559	0.315852	-1.85382	1.33777	-4.07195	NA	NA	0.010991	3.1055e-05	0.0223957	9.22271e-07	0.18097	4.66222e-05	NA	NA	0.360869	0.00108513	0.429785	5.37729e-05	0.775322	0.00263852	NA	NA
AKIRIN1	6.956e-06	0.000338621	4.49503	smultixcan	5.7537e-07	3.86832e-05	2.14126	Nerve_Tibial	1.07271e-05	0.000894812	-4.40197	NA	NA	NA	1	1	1	0	3	-2.54298	-4.16559	0.315852	-1.85382	-2.53507	4.02969	NA	NA	0.010991	3.1055e-05	0.0223957	9.22271e-07	0.0112426	5.58508e-05	NA	NA	0.360869	0.00108513	0.429785	5.37729e-05	0.408006	0.00315501	NA	NA
AKIRIN1	6.956e-06	0.000338621	4.49503	smultixcan	5.7537e-07	3.86832e-05	2.14126	Pituitary	8.05846e-06	0.000745272	4.46362	NA	NA	NA	1	1	1	0	3	-2.54298	-4.16559	0.315852	-1.85382	1.28447	-4.08749	NA	NA	0.010991	3.1055e-05	0.0223957	9.22271e-07	0.198978	4.36067e-05	NA	NA	0.360869	0.00108513	0.429785	5.37729e-05	0.800199	0.00256996	NA	NA
AKIRIN1	6.956e-06	0.000338621	4.49503	smultixcan	5.7537e-07	3.86832e-05	2.14126	Small_Intestine_Terminal_Ileum	1.13537e-05	0.000908154	4.38964	NA	NA	NA	1	1	1	0	3	-2.54298	-4.16559	0.315852	-1.85382	2.53804	-4.01665	NA	NA	0.010991	3.1055e-05	0.0223957	9.22271e-07	0.0111477	5.90309e-05	NA	NA	0.360869	0.00108513	0.429785	5.37729e-05	0.413884	0.00315202	NA	NA
AKIRIN1	6.956e-06	0.000338621	4.49503	smultixcan	5.7537e-07	3.86832e-05	2.14126	Spleen	8.05846e-06	0.000657184	4.46362	NA	NA	NA	1	1	1	0	3	-2.54298	-4.16559	0.315852	-1.85382	2.50855	-4.08749	NA	NA	0.010991	3.1055e-05	0.0223957	9.22271e-07	0.0121229	4.36067e-05	NA	NA	0.360869	0.00108513	0.429785	5.37729e-05	0.426503	0.00242969	NA	NA
AKIRIN1	6.956e-06	0.000338621	4.49503	smultixcan	5.7537e-07	3.86832e-05	2.14126	Testis	1.07271e-05	0.000962827	-4.40197	NA	NA	NA	1	1	1	0	3	-2.54298	-4.16559	0.315852	-1.85382	-2.53507	4.02969	NA	NA	0.010991	3.1055e-05	0.0223957	9.22271e-07	0.0112426	5.58508e-05	NA	NA	0.360869	0.00108513	0.429785	5.37729e-05	0.443719	0.00351867	NA	NA
AKIRIN1	6.956e-06	0.000338621	4.49503	smultixcan	5.7537e-07	3.86832e-05	2.14126	Thyroid	8.05846e-06	0.000684695	4.46362	NA	NA	NA	1	1	1	0	3	-2.54298	-4.16559	0.315852	-1.85382	2.50855	-4.08749	NA	NA	0.010991	3.1055e-05	0.0223957	9.22271e-07	0.0121229	4.36067e-05	NA	NA	0.360869	0.00108513	0.429785	5.37729e-05	0.402718	0.0024384	NA	NA
AKIRIN1	6.956e-06	0.000338621	4.49503	smultixcan	5.7537e-07	3.86832e-05	2.14126	Uterus	1.07271e-05	0.000914248	-4.40197	NA	NA	NA	1	1	1	0	3	-2.54298	-4.16559	0.315852	-1.85382	-2.53507	4.02969	NA	NA	0.010991	3.1055e-05	0.0223957	9.22271e-07	0.0112426	5.58508e-05	NA	NA	0.360869	0.00108513	0.429785	5.37729e-05	0.408556	0.0030344	NA	NA
AKIRIN1	6.956e-06	0.000338621	4.49503	smultixcan	5.7537e-07	3.86832e-05	2.14126	smultixcan	9.60803e-06	0.000739523	4.42581	NA	NA	NA	1	1	1	0	3	-2.54298	-4.16559	0.315852	-1.85382	0.941249	-4.05397	NA	NA	0.010991	3.1055e-05	0.0223957	9.22271e-07	0.00260095	5.03551e-05	NA	NA	0.360869	0.00108513	0.429785	5.37729e-05	0.238597	0.0027195	NA	NA
C1orf216	6.9858e-06	0.000339138	-4.49412	Adipose_Visceral_Omentum	3.50452e-05	0.00269495	-4.13793	Adipose_Subcutaneous	1.23158e-05	0.000982065	-4.37192	NA	NA	NA	1	1	1	0	3	-3.21715	3.82606	-2.95214	3.67122	-2.77723	3.93995	NA	NA	0.0012947	0.00013021	0.00315578	0.000241395	0.0054825	8.14972e-05	NA	NA	0.1297	0.00336206	0.279081	0.010198	0.312269	0.00418458	NA	NA
C1orf216	6.9858e-06	0.000339138	-4.49412	Adipose_Visceral_Omentum	3.50452e-05	0.00269495	-4.13793	Adipose_Visceral_Omentum	1.23158e-05	0.000945205	-4.37192	NA	NA	NA	1	1	1	0	3	-3.21715	3.82606	-2.95214	3.67122	-2.77723	3.93995	NA	NA	0.0012947	0.00013021	0.00315578	0.000241395	0.0054825	8.14972e-05	NA	NA	0.1297	0.00336206	0.279081	0.010198	0.311042	0.0041084	NA	NA
C1orf216	6.9858e-06	0.000339138	-4.49412	Adipose_Visceral_Omentum	3.50452e-05	0.00269495	-4.13793	Artery_Aorta	1.23158e-05	0.000917267	-4.37192	NA	NA	NA	1	1	1	0	3	-3.21715	3.82606	-2.95214	3.67122	-2.77723	3.93995	NA	NA	0.0012947	0.00013021	0.00315578	0.000241395	0.0054825	8.14972e-05	NA	NA	0.1297	0.00336206	0.279081	0.010198	0.334536	0.00403436	NA	NA
C1orf216	6.9858e-06	0.000339138	-4.49412	Adipose_Visceral_Omentum	3.50452e-05	0.00269495	-4.13793	Artery_Coronary	1.23158e-05	0.00102872	-4.37192	NA	NA	NA	1	1	1	0	3	-3.21715	3.82606	-2.95214	3.67122	-2.77723	3.93995	NA	NA	0.0012947	0.00013021	0.00315578	0.000241395	0.0054825	8.14972e-05	NA	NA	0.1297	0.00336206	0.279081	0.010198	0.334332	0.00422088	NA	NA
C1orf216	6.9858e-06	0.000339138	-4.49412	Adipose_Visceral_Omentum	3.50452e-05	0.00269495	-4.13793	Artery_Tibial	1.23158e-05	0.000940594	-4.37192	NA	NA	NA	1	1	1	0	3	-3.21715	3.82606	-2.95214	3.67122	-2.77723	3.93995	NA	NA	0.0012947	0.00013021	0.00315578	0.000241395	0.0054825	8.14972e-05	NA	NA	0.1297	0.00336206	0.279081	0.010198	0.338227	0.00393798	NA	NA
C1orf216	6.9858e-06	0.000339138	-4.49412	Adipose_Visceral_Omentum	3.50452e-05	0.00269495	-4.13793	Brain_Cerebellum	1.23158e-05	0.00101234	-4.37192	NA	NA	NA	1	1	1	0	3	-3.21715	3.82606	-2.95214	3.67122	-2.77723	3.93995	NA	NA	0.0012947	0.00013021	0.00315578	0.000241395	0.0054825	8.14972e-05	NA	NA	0.1297	0.00336206	0.279081	0.010198	0.342274	0.00400119	NA	NA
C1orf216	6.9858e-06	0.000339138	-4.49412	Adipose_Visceral_Omentum	3.50452e-05	0.00269495	-4.13793	Brain_Frontal_Cortex_BA9	1.23158e-05	0.00106356	-4.37192	NA	NA	NA	1	1	1	0	3	-3.21715	3.82606	-2.95214	3.67122	-2.77723	3.93995	NA	NA	0.0012947	0.00013021	0.00315578	0.000241395	0.0054825	8.14972e-05	NA	NA	0.1297	0.00336206	0.279081	0.010198	0.342814	0.00448055	NA	NA
C1orf216	6.9858e-06	0.000339138	-4.49412	Adipose_Visceral_Omentum	3.50452e-05	0.00269495	-4.13793	Cells_Cultured_fibroblasts	1.23158e-05	0.00094517	-4.37192	NA	NA	NA	1	1	1	0	3	-3.21715	3.82606	-2.95214	3.67122	-2.77723	3.93995	NA	NA	0.0012947	0.00013021	0.00315578	0.000241395	0.0054825	8.14972e-05	NA	NA	0.1297	0.00336206	0.279081	0.010198	0.313687	0.0040014	NA	NA
C1orf216	6.9858e-06	0.000339138	-4.49412	Adipose_Visceral_Omentum	3.50452e-05	0.00269495	-4.13793	Colon_Sigmoid	1.23158e-05	0.000921168	-4.37192	NA	NA	NA	1	1	1	0	3	-3.21715	3.82606	-2.95214	3.67122	-2.77723	3.93995	NA	NA	0.0012947	0.00013021	0.00315578	0.000241395	0.0054825	8.14972e-05	NA	NA	0.1297	0.00336206	0.279081	0.010198	0.327494	0.00392663	NA	NA
C1orf216	6.9858e-06	0.000339138	-4.49412	Adipose_Visceral_Omentum	3.50452e-05	0.00269495	-4.13793	Esophagus_Gastroesophageal_Junction	1.23158e-05	0.000951334	-4.37192	NA	NA	NA	1	1	1	0	3	-3.21715	3.82606	-2.95214	3.67122	-2.0996	3.93995	NA	NA	0.0012947	0.00013021	0.00315578	0.000241395	0.0357641	8.14972e-05	NA	NA	0.1297	0.00336206	0.279081	0.010198	0.558589	0.00408483	NA	NA
C1orf216	6.9858e-06	0.000339138	-4.49412	Adipose_Visceral_Omentum	3.50452e-05	0.00269495	-4.13793	Esophagus_Muscularis	1.23158e-05	0.000924558	-4.37192	NA	NA	NA	1	1	1	0	3	-3.21715	3.82606	-2.95214	3.67122	-2.77723	3.93995	NA	NA	0.0012947	0.00013021	0.00315578	0.000241395	0.0054825	8.14972e-05	NA	NA	0.1297	0.00336206	0.279081	0.010198	0.320248	0.00403405	NA	NA
C1orf216	6.9858e-06	0.000339138	-4.49412	Adipose_Visceral_Omentum	3.50452e-05	0.00269495	-4.13793	Lung	1.23158e-05	0.00091437	-4.37192	NA	NA	NA	1	1	1	0	3	-3.21715	3.82606	-2.95214	3.67122	-2.77723	3.93995	NA	NA	0.0012947	0.00013021	0.00315578	0.000241395	0.0054825	8.14972e-05	NA	NA	0.1297	0.00336206	0.279081	0.010198	0.302133	0.00414537	NA	NA
C1orf216	6.9858e-06	0.000339138	-4.49412	Adipose_Visceral_Omentum	3.50452e-05	0.00269495	-4.13793	Nerve_Tibial	1.23158e-05	0.000997119	-4.37192	NA	NA	NA	1	1	1	0	3	-3.21715	3.82606	-2.95214	3.67122	-2.77723	3.93995	NA	NA	0.0012947	0.00013021	0.00315578	0.000241395	0.0054825	8.14972e-05	NA	NA	0.1297	0.00336206	0.279081	0.010198	0.316017	0.00430265	NA	NA
C1orf216	6.9858e-06	0.000339138	-4.49412	Adipose_Visceral_Omentum	3.50452e-05	0.00269495	-4.13793	Prostate	1.23158e-05	0.000970493	-4.37192	NA	NA	NA	1	1	1	0	3	-3.21715	3.82606	-2.95214	3.67122	-2.77723	3.93995	NA	NA	0.0012947	0.00013021	0.00315578	0.000241395	0.0054825	8.14972e-05	NA	NA	0.1297	0.00336206	0.279081	0.010198	0.329117	0.00418265	NA	NA
C1orf216	6.9858e-06	0.000339138	-4.49412	Adipose_Visceral_Omentum	3.50452e-05	0.00269495	-4.13793	Spleen	1.23158e-05	0.000928246	-4.37192	NA	NA	NA	1	1	1	0	3	-3.21715	3.82606	-2.95214	3.67122	-2.77723	3.93995	NA	NA	0.0012947	0.00013021	0.00315578	0.000241395	0.0054825	8.14972e-05	NA	NA	0.1297	0.00336206	0.279081	0.010198	0.317835	0.0038757	NA	NA
C1orf216	6.9858e-06	0.000339138	-4.49412	Adipose_Visceral_Omentum	3.50452e-05	0.00269495	-4.13793	Testis	1.23158e-05	0.00107121	4.37192	NA	NA	NA	1	1	1	0	3	-3.21715	3.82606	-2.95214	3.67122	2.77723	-3.93995	NA	NA	0.0012947	0.00013021	0.00315578	0.000241395	0.0054825	8.14972e-05	NA	NA	0.1297	0.00336206	0.279081	0.010198	0.363228	0.00475043	NA	NA
C1orf216	6.9858e-06	0.000339138	-4.49412	Adipose_Visceral_Omentum	3.50452e-05	0.00269495	-4.13793	smultixcan	1.23158e-05	0.000909693	4.37192	NA	NA	NA	1	1	1	0	3	-3.21715	3.82606	-2.95214	3.67122	2.77723	-3.93995	NA	NA	0.0012947	0.00013021	0.00315578	0.000241395	0.0054825	8.14972e-05	NA	NA	0.1297	0.00336206	0.279081	0.010198	0.317128	0.00398996	NA	NA
C1orf216	6.9858e-06	0.000339138	-4.49412	Artery_Aorta	3.50452e-05	0.00301389	-4.13793	Adipose_Subcutaneous	1.23158e-05	0.000982065	-4.37192	NA	NA	NA	1	1	1	0	3	-3.21715	3.82606	-2.95214	3.67122	-2.77723	3.93995	NA	NA	0.0012947	0.00013021	0.00315578	0.000241395	0.0054825	8.14972e-05	NA	NA	0.1297	0.00336206	0.312274	0.0106155	0.312269	0.00418458	NA	NA
C1orf216	6.9858e-06	0.000339138	-4.49412	Artery_Aorta	3.50452e-05	0.00301389	-4.13793	Adipose_Visceral_Omentum	1.23158e-05	0.000945205	-4.37192	NA	NA	NA	1	1	1	0	3	-3.21715	3.82606	-2.95214	3.67122	-2.77723	3.93995	NA	NA	0.0012947	0.00013021	0.00315578	0.000241395	0.0054825	8.14972e-05	NA	NA	0.1297	0.00336206	0.312274	0.0106155	0.311042	0.0041084	NA	NA
C1orf216	6.9858e-06	0.000339138	-4.49412	Artery_Aorta	3.50452e-05	0.00301389	-4.13793	Artery_Aorta	1.23158e-05	0.000917267	-4.37192	NA	NA	NA	1	1	1	0	3	-3.21715	3.82606	-2.95214	3.67122	-2.77723	3.93995	NA	NA	0.0012947	0.00013021	0.00315578	0.000241395	0.0054825	8.14972e-05	NA	NA	0.1297	0.00336206	0.312274	0.0106155	0.334536	0.00403436	NA	NA
C1orf216	6.9858e-06	0.000339138	-4.49412	Artery_Aorta	3.50452e-05	0.00301389	-4.13793	Artery_Coronary	1.23158e-05	0.00102872	-4.37192	NA	NA	NA	1	1	1	0	3	-3.21715	3.82606	-2.95214	3.67122	-2.77723	3.93995	NA	NA	0.0012947	0.00013021	0.00315578	0.000241395	0.0054825	8.14972e-05	NA	NA	0.1297	0.00336206	0.312274	0.0106155	0.334332	0.00422088	NA	NA
C1orf216	6.9858e-06	0.000339138	-4.49412	Artery_Aorta	3.50452e-05	0.00301389	-4.13793	Artery_Tibial	1.23158e-05	0.000940594	-4.37192	NA	NA	NA	1	1	1	0	3	-3.21715	3.82606	-2.95214	3.67122	-2.77723	3.93995	NA	NA	0.0012947	0.00013021	0.00315578	0.000241395	0.0054825	8.14972e-05	NA	NA	0.1297	0.00336206	0.312274	0.0106155	0.338227	0.00393798	NA	NA
C1orf216	6.9858e-06	0.000339138	-4.49412	Artery_Aorta	3.50452e-05	0.00301389	-4.13793	Brain_Cerebellum	1.23158e-05	0.00101234	-4.37192	NA	NA	NA	1	1	1	0	3	-3.21715	3.82606	-2.95214	3.67122	-2.77723	3.93995	NA	NA	0.0012947	0.00013021	0.00315578	0.000241395	0.0054825	8.14972e-05	NA	NA	0.1297	0.00336206	0.312274	0.0106155	0.342274	0.00400119	NA	NA
C1orf216	6.9858e-06	0.000339138	-4.49412	Artery_Aorta	3.50452e-05	0.00301389	-4.13793	Brain_Frontal_Cortex_BA9	1.23158e-05	0.00106356	-4.37192	NA	NA	NA	1	1	1	0	3	-3.21715	3.82606	-2.95214	3.67122	-2.77723	3.93995	NA	NA	0.0012947	0.00013021	0.00315578	0.000241395	0.0054825	8.14972e-05	NA	NA	0.1297	0.00336206	0.312274	0.0106155	0.342814	0.00448055	NA	NA
C1orf216	6.9858e-06	0.000339138	-4.49412	Artery_Aorta	3.50452e-05	0.00301389	-4.13793	Cells_Cultured_fibroblasts	1.23158e-05	0.00094517	-4.37192	NA	NA	NA	1	1	1	0	3	-3.21715	3.82606	-2.95214	3.67122	-2.77723	3.93995	NA	NA	0.0012947	0.00013021	0.00315578	0.000241395	0.0054825	8.14972e-05	NA	NA	0.1297	0.00336206	0.312274	0.0106155	0.313687	0.0040014	NA	NA
C1orf216	6.9858e-06	0.000339138	-4.49412	Artery_Aorta	3.50452e-05	0.00301389	-4.13793	Colon_Sigmoid	1.23158e-05	0.000921168	-4.37192	NA	NA	NA	1	1	1	0	3	-3.21715	3.82606	-2.95214	3.67122	-2.77723	3.93995	NA	NA	0.0012947	0.00013021	0.00315578	0.000241395	0.0054825	8.14972e-05	NA	NA	0.1297	0.00336206	0.312274	0.0106155	0.327494	0.00392663	NA	NA
C1orf216	6.9858e-06	0.000339138	-4.49412	Artery_Aorta	3.50452e-05	0.00301389	-4.13793	Esophagus_Gastroesophageal_Junction	1.23158e-05	0.000951334	-4.37192	NA	NA	NA	1	1	1	0	3	-3.21715	3.82606	-2.95214	3.67122	-2.0996	3.93995	NA	NA	0.0012947	0.00013021	0.00315578	0.000241395	0.0357641	8.14972e-05	NA	NA	0.1297	0.00336206	0.312274	0.0106155	0.558589	0.00408483	NA	NA
C1orf216	6.9858e-06	0.000339138	-4.49412	Artery_Aorta	3.50452e-05	0.00301389	-4.13793	Esophagus_Muscularis	1.23158e-05	0.000924558	-4.37192	NA	NA	NA	1	1	1	0	3	-3.21715	3.82606	-2.95214	3.67122	-2.77723	3.93995	NA	NA	0.0012947	0.00013021	0.00315578	0.000241395	0.0054825	8.14972e-05	NA	NA	0.1297	0.00336206	0.312274	0.0106155	0.320248	0.00403405	NA	NA
C1orf216	6.9858e-06	0.000339138	-4.49412	Artery_Aorta	3.50452e-05	0.00301389	-4.13793	Lung	1.23158e-05	0.00091437	-4.37192	NA	NA	NA	1	1	1	0	3	-3.21715	3.82606	-2.95214	3.67122	-2.77723	3.93995	NA	NA	0.0012947	0.00013021	0.00315578	0.000241395	0.0054825	8.14972e-05	NA	NA	0.1297	0.00336206	0.312274	0.0106155	0.302133	0.00414537	NA	NA
C1orf216	6.9858e-06	0.000339138	-4.49412	Artery_Aorta	3.50452e-05	0.00301389	-4.13793	Nerve_Tibial	1.23158e-05	0.000997119	-4.37192	NA	NA	NA	1	1	1	0	3	-3.21715	3.82606	-2.95214	3.67122	-2.77723	3.93995	NA	NA	0.0012947	0.00013021	0.00315578	0.000241395	0.0054825	8.14972e-05	NA	NA	0.1297	0.00336206	0.312274	0.0106155	0.316017	0.00430265	NA	NA
C1orf216	6.9858e-06	0.000339138	-4.49412	Artery_Aorta	3.50452e-05	0.00301389	-4.13793	Prostate	1.23158e-05	0.000970493	-4.37192	NA	NA	NA	1	1	1	0	3	-3.21715	3.82606	-2.95214	3.67122	-2.77723	3.93995	NA	NA	0.0012947	0.00013021	0.00315578	0.000241395	0.0054825	8.14972e-05	NA	NA	0.1297	0.00336206	0.312274	0.0106155	0.329117	0.00418265	NA	NA
C1orf216	6.9858e-06	0.000339138	-4.49412	Artery_Aorta	3.50452e-05	0.00301389	-4.13793	Spleen	1.23158e-05	0.000928246	-4.37192	NA	NA	NA	1	1	1	0	3	-3.21715	3.82606	-2.95214	3.67122	-2.77723	3.93995	NA	NA	0.0012947	0.00013021	0.00315578	0.000241395	0.0054825	8.14972e-05	NA	NA	0.1297	0.00336206	0.312274	0.0106155	0.317835	0.0038757	NA	NA
C1orf216	6.9858e-06	0.000339138	-4.49412	Artery_Aorta	3.50452e-05	0.00301389	-4.13793	Testis	1.23158e-05	0.00107121	4.37192	NA	NA	NA	1	1	1	0	3	-3.21715	3.82606	-2.95214	3.67122	2.77723	-3.93995	NA	NA	0.0012947	0.00013021	0.00315578	0.000241395	0.0054825	8.14972e-05	NA	NA	0.1297	0.00336206	0.312274	0.0106155	0.363228	0.00475043	NA	NA
C1orf216	6.9858e-06	0.000339138	-4.49412	Artery_Aorta	3.50452e-05	0.00301389	-4.13793	smultixcan	1.23158e-05	0.000909693	4.37192	NA	NA	NA	1	1	1	0	3	-3.21715	3.82606	-2.95214	3.67122	2.77723	-3.93995	NA	NA	0.0012947	0.00013021	0.00315578	0.000241395	0.0054825	8.14972e-05	NA	NA	0.1297	0.00336206	0.312274	0.0106155	0.317128	0.00398996	NA	NA
C1orf216	6.9858e-06	0.000339138	-4.49412	Artery_Coronary	3.50452e-05	0.00288618	-4.13793	Adipose_Subcutaneous	1.23158e-05	0.000982065	-4.37192	NA	NA	NA	1	1	1	0	3	-3.21715	3.82606	-2.95214	3.67122	-2.77723	3.93995	NA	NA	0.0012947	0.00013021	0.00315578	0.000241395	0.0054825	8.14972e-05	NA	NA	0.1297	0.00336206	0.335325	0.0104619	0.312269	0.00418458	NA	NA
C1orf216	6.9858e-06	0.000339138	-4.49412	Artery_Coronary	3.50452e-05	0.00288618	-4.13793	Adipose_Visceral_Omentum	1.23158e-05	0.000945205	-4.37192	NA	NA	NA	1	1	1	0	3	-3.21715	3.82606	-2.95214	3.67122	-2.77723	3.93995	NA	NA	0.0012947	0.00013021	0.00315578	0.000241395	0.0054825	8.14972e-05	NA	NA	0.1297	0.00336206	0.335325	0.0104619	0.311042	0.0041084	NA	NA
C1orf216	6.9858e-06	0.000339138	-4.49412	Artery_Coronary	3.50452e-05	0.00288618	-4.13793	Artery_Aorta	1.23158e-05	0.000917267	-4.37192	NA	NA	NA	1	1	1	0	3	-3.21715	3.82606	-2.95214	3.67122	-2.77723	3.93995	NA	NA	0.0012947	0.00013021	0.00315578	0.000241395	0.0054825	8.14972e-05	NA	NA	0.1297	0.00336206	0.335325	0.0104619	0.334536	0.00403436	NA	NA
C1orf216	6.9858e-06	0.000339138	-4.49412	Artery_Coronary	3.50452e-05	0.00288618	-4.13793	Artery_Coronary	1.23158e-05	0.00102872	-4.37192	NA	NA	NA	1	1	1	0	3	-3.21715	3.82606	-2.95214	3.67122	-2.77723	3.93995	NA	NA	0.0012947	0.00013021	0.00315578	0.000241395	0.0054825	8.14972e-05	NA	NA	0.1297	0.00336206	0.335325	0.0104619	0.334332	0.00422088	NA	NA
C1orf216	6.9858e-06	0.000339138	-4.49412	Artery_Coronary	3.50452e-05	0.00288618	-4.13793	Artery_Tibial	1.23158e-05	0.000940594	-4.37192	NA	NA	NA	1	1	1	0	3	-3.21715	3.82606	-2.95214	3.67122	-2.77723	3.93995	NA	NA	0.0012947	0.00013021	0.00315578	0.000241395	0.0054825	8.14972e-05	NA	NA	0.1297	0.00336206	0.335325	0.0104619	0.338227	0.00393798	NA	NA
C1orf216	6.9858e-06	0.000339138	-4.49412	Artery_Coronary	3.50452e-05	0.00288618	-4.13793	Brain_Cerebellum	1.23158e-05	0.00101234	-4.37192	NA	NA	NA	1	1	1	0	3	-3.21715	3.82606	-2.95214	3.67122	-2.77723	3.93995	NA	NA	0.0012947	0.00013021	0.00315578	0.000241395	0.0054825	8.14972e-05	NA	NA	0.1297	0.00336206	0.335325	0.0104619	0.342274	0.00400119	NA	NA
C1orf216	6.9858e-06	0.000339138	-4.49412	Artery_Coronary	3.50452e-05	0.00288618	-4.13793	Brain_Frontal_Cortex_BA9	1.23158e-05	0.00106356	-4.37192	NA	NA	NA	1	1	1	0	3	-3.21715	3.82606	-2.95214	3.67122	-2.77723	3.93995	NA	NA	0.0012947	0.00013021	0.00315578	0.000241395	0.0054825	8.14972e-05	NA	NA	0.1297	0.00336206	0.335325	0.0104619	0.342814	0.00448055	NA	NA
C1orf216	6.9858e-06	0.000339138	-4.49412	Artery_Coronary	3.50452e-05	0.00288618	-4.13793	Cells_Cultured_fibroblasts	1.23158e-05	0.00094517	-4.37192	NA	NA	NA	1	1	1	0	3	-3.21715	3.82606	-2.95214	3.67122	-2.77723	3.93995	NA	NA	0.0012947	0.00013021	0.00315578	0.000241395	0.0054825	8.14972e-05	NA	NA	0.1297	0.00336206	0.335325	0.0104619	0.313687	0.0040014	NA	NA
C1orf216	6.9858e-06	0.000339138	-4.49412	Artery_Coronary	3.50452e-05	0.00288618	-4.13793	Colon_Sigmoid	1.23158e-05	0.000921168	-4.37192	NA	NA	NA	1	1	1	0	3	-3.21715	3.82606	-2.95214	3.67122	-2.77723	3.93995	NA	NA	0.0012947	0.00013021	0.00315578	0.000241395	0.0054825	8.14972e-05	NA	NA	0.1297	0.00336206	0.335325	0.0104619	0.327494	0.00392663	NA	NA
C1orf216	6.9858e-06	0.000339138	-4.49412	Artery_Coronary	3.50452e-05	0.00288618	-4.13793	Esophagus_Gastroesophageal_Junction	1.23158e-05	0.000951334	-4.37192	NA	NA	NA	1	1	1	0	3	-3.21715	3.82606	-2.95214	3.67122	-2.0996	3.93995	NA	NA	0.0012947	0.00013021	0.00315578	0.000241395	0.0357641	8.14972e-05	NA	NA	0.1297	0.00336206	0.335325	0.0104619	0.558589	0.00408483	NA	NA
C1orf216	6.9858e-06	0.000339138	-4.49412	Artery_Coronary	3.50452e-05	0.00288618	-4.13793	Esophagus_Muscularis	1.23158e-05	0.000924558	-4.37192	NA	NA	NA	1	1	1	0	3	-3.21715	3.82606	-2.95214	3.67122	-2.77723	3.93995	NA	NA	0.0012947	0.00013021	0.00315578	0.000241395	0.0054825	8.14972e-05	NA	NA	0.1297	0.00336206	0.335325	0.0104619	0.320248	0.00403405	NA	NA
C1orf216	6.9858e-06	0.000339138	-4.49412	Artery_Coronary	3.50452e-05	0.00288618	-4.13793	Lung	1.23158e-05	0.00091437	-4.37192	NA	NA	NA	1	1	1	0	3	-3.21715	3.82606	-2.95214	3.67122	-2.77723	3.93995	NA	NA	0.0012947	0.00013021	0.00315578	0.000241395	0.0054825	8.14972e-05	NA	NA	0.1297	0.00336206	0.335325	0.0104619	0.302133	0.00414537	NA	NA
C1orf216	6.9858e-06	0.000339138	-4.49412	Artery_Coronary	3.50452e-05	0.00288618	-4.13793	Nerve_Tibial	1.23158e-05	0.000997119	-4.37192	NA	NA	NA	1	1	1	0	3	-3.21715	3.82606	-2.95214	3.67122	-2.77723	3.93995	NA	NA	0.0012947	0.00013021	0.00315578	0.000241395	0.0054825	8.14972e-05	NA	NA	0.1297	0.00336206	0.335325	0.0104619	0.316017	0.00430265	NA	NA
C1orf216	6.9858e-06	0.000339138	-4.49412	Artery_Coronary	3.50452e-05	0.00288618	-4.13793	Prostate	1.23158e-05	0.000970493	-4.37192	NA	NA	NA	1	1	1	0	3	-3.21715	3.82606	-2.95214	3.67122	-2.77723	3.93995	NA	NA	0.0012947	0.00013021	0.00315578	0.000241395	0.0054825	8.14972e-05	NA	NA	0.1297	0.00336206	0.335325	0.0104619	0.329117	0.00418265	NA	NA
C1orf216	6.9858e-06	0.000339138	-4.49412	Artery_Coronary	3.50452e-05	0.00288618	-4.13793	Spleen	1.23158e-05	0.000928246	-4.37192	NA	NA	NA	1	1	1	0	3	-3.21715	3.82606	-2.95214	3.67122	-2.77723	3.93995	NA	NA	0.0012947	0.00013021	0.00315578	0.000241395	0.0054825	8.14972e-05	NA	NA	0.1297	0.00336206	0.335325	0.0104619	0.317835	0.0038757	NA	NA
C1orf216	6.9858e-06	0.000339138	-4.49412	Artery_Coronary	3.50452e-05	0.00288618	-4.13793	Testis	1.23158e-05	0.00107121	4.37192	NA	NA	NA	1	1	1	0	3	-3.21715	3.82606	-2.95214	3.67122	2.77723	-3.93995	NA	NA	0.0012947	0.00013021	0.00315578	0.000241395	0.0054825	8.14972e-05	NA	NA	0.1297	0.00336206	0.335325	0.0104619	0.363228	0.00475043	NA	NA
C1orf216	6.9858e-06	0.000339138	-4.49412	Artery_Coronary	3.50452e-05	0.00288618	-4.13793	smultixcan	1.23158e-05	0.000909693	4.37192	NA	NA	NA	1	1	1	0	3	-3.21715	3.82606	-2.95214	3.67122	2.77723	-3.93995	NA	NA	0.0012947	0.00013021	0.00315578	0.000241395	0.0054825	8.14972e-05	NA	NA	0.1297	0.00336206	0.335325	0.0104619	0.317128	0.00398996	NA	NA
C1orf216	6.9858e-06	0.000339138	-4.49412	Artery_Tibial	3.50452e-05	0.00251518	-4.13793	Adipose_Subcutaneous	1.23158e-05	0.000982065	-4.37192	NA	NA	NA	1	1	1	0	3	-3.21715	3.82606	-2.94671	3.67122	-2.77723	3.93995	NA	NA	0.0012947	0.00013021	0.0032117	0.000241395	0.0054825	8.14972e-05	NA	NA	0.1297	0.00336206	0.344669	0.00998313	0.312269	0.00418458	NA	NA
C1orf216	6.9858e-06	0.000339138	-4.49412	Artery_Tibial	3.50452e-05	0.00251518	-4.13793	Adipose_Visceral_Omentum	1.23158e-05	0.000945205	-4.37192	NA	NA	NA	1	1	1	0	3	-3.21715	3.82606	-2.94671	3.67122	-2.77723	3.93995	NA	NA	0.0012947	0.00013021	0.0032117	0.000241395	0.0054825	8.14972e-05	NA	NA	0.1297	0.00336206	0.344669	0.00998313	0.311042	0.0041084	NA	NA
C1orf216	6.9858e-06	0.000339138	-4.49412	Artery_Tibial	3.50452e-05	0.00251518	-4.13793	Artery_Aorta	1.23158e-05	0.000917267	-4.37192	NA	NA	NA	1	1	1	0	3	-3.21715	3.82606	-2.94671	3.67122	-2.77723	3.93995	NA	NA	0.0012947	0.00013021	0.0032117	0.000241395	0.0054825	8.14972e-05	NA	NA	0.1297	0.00336206	0.344669	0.00998313	0.334536	0.00403436	NA	NA
C1orf216	6.9858e-06	0.000339138	-4.49412	Artery_Tibial	3.50452e-05	0.00251518	-4.13793	Artery_Coronary	1.23158e-05	0.00102872	-4.37192	NA	NA	NA	1	1	1	0	3	-3.21715	3.82606	-2.94671	3.67122	-2.77723	3.93995	NA	NA	0.0012947	0.00013021	0.0032117	0.000241395	0.0054825	8.14972e-05	NA	NA	0.1297	0.00336206	0.344669	0.00998313	0.334332	0.00422088	NA	NA
C1orf216	6.9858e-06	0.000339138	-4.49412	Artery_Tibial	3.50452e-05	0.00251518	-4.13793	Artery_Tibial	1.23158e-05	0.000940594	-4.37192	NA	NA	NA	1	1	1	0	3	-3.21715	3.82606	-2.94671	3.67122	-2.77723	3.93995	NA	NA	0.0012947	0.00013021	0.0032117	0.000241395	0.0054825	8.14972e-05	NA	NA	0.1297	0.00336206	0.344669	0.00998313	0.338227	0.00393798	NA	NA
C1orf216	6.9858e-06	0.000339138	-4.49412	Artery_Tibial	3.50452e-05	0.00251518	-4.13793	Brain_Cerebellum	1.23158e-05	0.00101234	-4.37192	NA	NA	NA	1	1	1	0	3	-3.21715	3.82606	-2.94671	3.67122	-2.77723	3.93995	NA	NA	0.0012947	0.00013021	0.0032117	0.000241395	0.0054825	8.14972e-05	NA	NA	0.1297	0.00336206	0.344669	0.00998313	0.342274	0.00400119	NA	NA
C1orf216	6.9858e-06	0.000339138	-4.49412	Artery_Tibial	3.50452e-05	0.00251518	-4.13793	Brain_Frontal_Cortex_BA9	1.23158e-05	0.00106356	-4.37192	NA	NA	NA	1	1	1	0	3	-3.21715	3.82606	-2.94671	3.67122	-2.77723	3.93995	NA	NA	0.0012947	0.00013021	0.0032117	0.000241395	0.0054825	8.14972e-05	NA	NA	0.1297	0.00336206	0.344669	0.00998313	0.342814	0.00448055	NA	NA
C1orf216	6.9858e-06	0.000339138	-4.49412	Artery_Tibial	3.50452e-05	0.00251518	-4.13793	Cells_Cultured_fibroblasts	1.23158e-05	0.00094517	-4.37192	NA	NA	NA	1	1	1	0	3	-3.21715	3.82606	-2.94671	3.67122	-2.77723	3.93995	NA	NA	0.0012947	0.00013021	0.0032117	0.000241395	0.0054825	8.14972e-05	NA	NA	0.1297	0.00336206	0.344669	0.00998313	0.313687	0.0040014	NA	NA
C1orf216	6.9858e-06	0.000339138	-4.49412	Artery_Tibial	3.50452e-05	0.00251518	-4.13793	Colon_Sigmoid	1.23158e-05	0.000921168	-4.37192	NA	NA	NA	1	1	1	0	3	-3.21715	3.82606	-2.94671	3.67122	-2.77723	3.93995	NA	NA	0.0012947	0.00013021	0.0032117	0.000241395	0.0054825	8.14972e-05	NA	NA	0.1297	0.00336206	0.344669	0.00998313	0.327494	0.00392663	NA	NA
C1orf216	6.9858e-06	0.000339138	-4.49412	Artery_Tibial	3.50452e-05	0.00251518	-4.13793	Esophagus_Gastroesophageal_Junction	1.23158e-05	0.000951334	-4.37192	NA	NA	NA	1	1	1	0	3	-3.21715	3.82606	-2.94671	3.67122	-2.0996	3.93995	NA	NA	0.0012947	0.00013021	0.0032117	0.000241395	0.0357641	8.14972e-05	NA	NA	0.1297	0.00336206	0.344669	0.00998313	0.558589	0.00408483	NA	NA
C1orf216	6.9858e-06	0.000339138	-4.49412	Artery_Tibial	3.50452e-05	0.00251518	-4.13793	Esophagus_Muscularis	1.23158e-05	0.000924558	-4.37192	NA	NA	NA	1	1	1	0	3	-3.21715	3.82606	-2.94671	3.67122	-2.77723	3.93995	NA	NA	0.0012947	0.00013021	0.0032117	0.000241395	0.0054825	8.14972e-05	NA	NA	0.1297	0.00336206	0.344669	0.00998313	0.320248	0.00403405	NA	NA
C1orf216	6.9858e-06	0.000339138	-4.49412	Artery_Tibial	3.50452e-05	0.00251518	-4.13793	Lung	1.23158e-05	0.00091437	-4.37192	NA	NA	NA	1	1	1	0	3	-3.21715	3.82606	-2.94671	3.67122	-2.77723	3.93995	NA	NA	0.0012947	0.00013021	0.0032117	0.000241395	0.0054825	8.14972e-05	NA	NA	0.1297	0.00336206	0.344669	0.00998313	0.302133	0.00414537	NA	NA
C1orf216	6.9858e-06	0.000339138	-4.49412	Artery_Tibial	3.50452e-05	0.00251518	-4.13793	Nerve_Tibial	1.23158e-05	0.000997119	-4.37192	NA	NA	NA	1	1	1	0	3	-3.21715	3.82606	-2.94671	3.67122	-2.77723	3.93995	NA	NA	0.0012947	0.00013021	0.0032117	0.000241395	0.0054825	8.14972e-05	NA	NA	0.1297	0.00336206	0.344669	0.00998313	0.316017	0.00430265	NA	NA
C1orf216	6.9858e-06	0.000339138	-4.49412	Artery_Tibial	3.50452e-05	0.00251518	-4.13793	Prostate	1.23158e-05	0.000970493	-4.37192	NA	NA	NA	1	1	1	0	3	-3.21715	3.82606	-2.94671	3.67122	-2.77723	3.93995	NA	NA	0.0012947	0.00013021	0.0032117	0.000241395	0.0054825	8.14972e-05	NA	NA	0.1297	0.00336206	0.344669	0.00998313	0.329117	0.00418265	NA	NA
C1orf216	6.9858e-06	0.000339138	-4.49412	Artery_Tibial	3.50452e-05	0.00251518	-4.13793	Spleen	1.23158e-05	0.000928246	-4.37192	NA	NA	NA	1	1	1	0	3	-3.21715	3.82606	-2.94671	3.67122	-2.77723	3.93995	NA	NA	0.0012947	0.00013021	0.0032117	0.000241395	0.0054825	8.14972e-05	NA	NA	0.1297	0.00336206	0.344669	0.00998313	0.317835	0.0038757	NA	NA
C1orf216	6.9858e-06	0.000339138	-4.49412	Artery_Tibial	3.50452e-05	0.00251518	-4.13793	Testis	1.23158e-05	0.00107121	4.37192	NA	NA	NA	1	1	1	0	3	-3.21715	3.82606	-2.94671	3.67122	2.77723	-3.93995	NA	NA	0.0012947	0.00013021	0.0032117	0.000241395	0.0054825	8.14972e-05	NA	NA	0.1297	0.00336206	0.344669	0.00998313	0.363228	0.00475043	NA	NA
C1orf216	6.9858e-06	0.000339138	-4.49412	Artery_Tibial	3.50452e-05	0.00251518	-4.13793	smultixcan	1.23158e-05	0.000909693	4.37192	NA	NA	NA	1	1	1	0	3	-3.21715	3.82606	-2.94671	3.67122	2.77723	-3.93995	NA	NA	0.0012947	0.00013021	0.0032117	0.000241395	0.0054825	8.14972e-05	NA	NA	0.1297	0.00336206	0.344669	0.00998313	0.317128	0.00398996	NA	NA
C1orf216	6.9858e-06	0.000339138	-4.49412	Brain_Amygdala	3.07696e-05	0.0027607	-4.16769	Adipose_Subcutaneous	1.23158e-05	0.000982065	-4.37192	NA	NA	NA	1	1	1	0	3	-3.21715	3.82606	-3.09066	3.68956	-2.77723	3.93995	NA	NA	0.0012947	0.00013021	0.00199715	0.000224643	0.0054825	8.14972e-05	NA	NA	0.1297	0.00336206	0.289573	0.0109512	0.312269	0.00418458	NA	NA
C1orf216	6.9858e-06	0.000339138	-4.49412	Brain_Amygdala	3.07696e-05	0.0027607	-4.16769	Adipose_Visceral_Omentum	1.23158e-05	0.000945205	-4.37192	NA	NA	NA	1	1	1	0	3	-3.21715	3.82606	-3.09066	3.68956	-2.77723	3.93995	NA	NA	0.0012947	0.00013021	0.00199715	0.000224643	0.0054825	8.14972e-05	NA	NA	0.1297	0.00336206	0.289573	0.0109512	0.311042	0.0041084	NA	NA
C1orf216	6.9858e-06	0.000339138	-4.49412	Brain_Amygdala	3.07696e-05	0.0027607	-4.16769	Artery_Aorta	1.23158e-05	0.000917267	-4.37192	NA	NA	NA	1	1	1	0	3	-3.21715	3.82606	-3.09066	3.68956	-2.77723	3.93995	NA	NA	0.0012947	0.00013021	0.00199715	0.000224643	0.0054825	8.14972e-05	NA	NA	0.1297	0.00336206	0.289573	0.0109512	0.334536	0.00403436	NA	NA
C1orf216	6.9858e-06	0.000339138	-4.49412	Brain_Amygdala	3.07696e-05	0.0027607	-4.16769	Artery_Coronary	1.23158e-05	0.00102872	-4.37192	NA	NA	NA	1	1	1	0	3	-3.21715	3.82606	-3.09066	3.68956	-2.77723	3.93995	NA	NA	0.0012947	0.00013021	0.00199715	0.000224643	0.0054825	8.14972e-05	NA	NA	0.1297	0.00336206	0.289573	0.0109512	0.334332	0.00422088	NA	NA
C1orf216	6.9858e-06	0.000339138	-4.49412	Brain_Amygdala	3.07696e-05	0.0027607	-4.16769	Artery_Tibial	1.23158e-05	0.000940594	-4.37192	NA	NA	NA	1	1	1	0	3	-3.21715	3.82606	-3.09066	3.68956	-2.77723	3.93995	NA	NA	0.0012947	0.00013021	0.00199715	0.000224643	0.0054825	8.14972e-05	NA	NA	0.1297	0.00336206	0.289573	0.0109512	0.338227	0.00393798	NA	NA
C1orf216	6.9858e-06	0.000339138	-4.49412	Brain_Amygdala	3.07696e-05	0.0027607	-4.16769	Brain_Cerebellum	1.23158e-05	0.00101234	-4.37192	NA	NA	NA	1	1	1	0	3	-3.21715	3.82606	-3.09066	3.68956	-2.77723	3.93995	NA	NA	0.0012947	0.00013021	0.00199715	0.000224643	0.0054825	8.14972e-05	NA	NA	0.1297	0.00336206	0.289573	0.0109512	0.342274	0.00400119	NA	NA
C1orf216	6.9858e-06	0.000339138	-4.49412	Brain_Amygdala	3.07696e-05	0.0027607	-4.16769	Brain_Frontal_Cortex_BA9	1.23158e-05	0.00106356	-4.37192	NA	NA	NA	1	1	1	0	3	-3.21715	3.82606	-3.09066	3.68956	-2.77723	3.93995	NA	NA	0.0012947	0.00013021	0.00199715	0.000224643	0.0054825	8.14972e-05	NA	NA	0.1297	0.00336206	0.289573	0.0109512	0.342814	0.00448055	NA	NA
C1orf216	6.9858e-06	0.000339138	-4.49412	Brain_Amygdala	3.07696e-05	0.0027607	-4.16769	Cells_Cultured_fibroblasts	1.23158e-05	0.00094517	-4.37192	NA	NA	NA	1	1	1	0	3	-3.21715	3.82606	-3.09066	3.68956	-2.77723	3.93995	NA	NA	0.0012947	0.00013021	0.00199715	0.000224643	0.0054825	8.14972e-05	NA	NA	0.1297	0.00336206	0.289573	0.0109512	0.313687	0.0040014	NA	NA
C1orf216	6.9858e-06	0.000339138	-4.49412	Brain_Amygdala	3.07696e-05	0.0027607	-4.16769	Colon_Sigmoid	1.23158e-05	0.000921168	-4.37192	NA	NA	NA	1	1	1	0	3	-3.21715	3.82606	-3.09066	3.68956	-2.77723	3.93995	NA	NA	0.0012947	0.00013021	0.00199715	0.000224643	0.0054825	8.14972e-05	NA	NA	0.1297	0.00336206	0.289573	0.0109512	0.327494	0.00392663	NA	NA
C1orf216	6.9858e-06	0.000339138	-4.49412	Brain_Amygdala	3.07696e-05	0.0027607	-4.16769	Esophagus_Gastroesophageal_Junction	1.23158e-05	0.000951334	-4.37192	NA	NA	NA	1	1	1	0	3	-3.21715	3.82606	-3.09066	3.68956	-2.0996	3.93995	NA	NA	0.0012947	0.00013021	0.00199715	0.000224643	0.0357641	8.14972e-05	NA	NA	0.1297	0.00336206	0.289573	0.0109512	0.558589	0.00408483	NA	NA
C1orf216	6.9858e-06	0.000339138	-4.49412	Brain_Amygdala	3.07696e-05	0.0027607	-4.16769	Esophagus_Muscularis	1.23158e-05	0.000924558	-4.37192	NA	NA	NA	1	1	1	0	3	-3.21715	3.82606	-3.09066	3.68956	-2.77723	3.93995	NA	NA	0.0012947	0.00013021	0.00199715	0.000224643	0.0054825	8.14972e-05	NA	NA	0.1297	0.00336206	0.289573	0.0109512	0.320248	0.00403405	NA	NA
C1orf216	6.9858e-06	0.000339138	-4.49412	Brain_Amygdala	3.07696e-05	0.0027607	-4.16769	Lung	1.23158e-05	0.00091437	-4.37192	NA	NA	NA	1	1	1	0	3	-3.21715	3.82606	-3.09066	3.68956	-2.77723	3.93995	NA	NA	0.0012947	0.00013021	0.00199715	0.000224643	0.0054825	8.14972e-05	NA	NA	0.1297	0.00336206	0.289573	0.0109512	0.302133	0.00414537	NA	NA
C1orf216	6.9858e-06	0.000339138	-4.49412	Brain_Amygdala	3.07696e-05	0.0027607	-4.16769	Nerve_Tibial	1.23158e-05	0.000997119	-4.37192	NA	NA	NA	1	1	1	0	3	-3.21715	3.82606	-3.09066	3.68956	-2.77723	3.93995	NA	NA	0.0012947	0.00013021	0.00199715	0.000224643	0.0054825	8.14972e-05	NA	NA	0.1297	0.00336206	0.289573	0.0109512	0.316017	0.00430265	NA	NA
C1orf216	6.9858e-06	0.000339138	-4.49412	Brain_Amygdala	3.07696e-05	0.0027607	-4.16769	Prostate	1.23158e-05	0.000970493	-4.37192	NA	NA	NA	1	1	1	0	3	-3.21715	3.82606	-3.09066	3.68956	-2.77723	3.93995	NA	NA	0.0012947	0.00013021	0.00199715	0.000224643	0.0054825	8.14972e-05	NA	NA	0.1297	0.00336206	0.289573	0.0109512	0.329117	0.00418265	NA	NA
C1orf216	6.9858e-06	0.000339138	-4.49412	Brain_Amygdala	3.07696e-05	0.0027607	-4.16769	Spleen	1.23158e-05	0.000928246	-4.37192	NA	NA	NA	1	1	1	0	3	-3.21715	3.82606	-3.09066	3.68956	-2.77723	3.93995	NA	NA	0.0012947	0.00013021	0.00199715	0.000224643	0.0054825	8.14972e-05	NA	NA	0.1297	0.00336206	0.289573	0.0109512	0.317835	0.0038757	NA	NA
C1orf216	6.9858e-06	0.000339138	-4.49412	Brain_Amygdala	3.07696e-05	0.0027607	-4.16769	Testis	1.23158e-05	0.00107121	4.37192	NA	NA	NA	1	1	1	0	3	-3.21715	3.82606	-3.09066	3.68956	2.77723	-3.93995	NA	NA	0.0012947	0.00013021	0.00199715	0.000224643	0.0054825	8.14972e-05	NA	NA	0.1297	0.00336206	0.289573	0.0109512	0.363228	0.00475043	NA	NA
C1orf216	6.9858e-06	0.000339138	-4.49412	Brain_Amygdala	3.07696e-05	0.0027607	-4.16769	smultixcan	1.23158e-05	0.000909693	4.37192	NA	NA	NA	1	1	1	0	3	-3.21715	3.82606	-3.09066	3.68956	2.77723	-3.93995	NA	NA	0.0012947	0.00013021	0.00199715	0.000224643	0.0054825	8.14972e-05	NA	NA	0.1297	0.00336206	0.289573	0.0109512	0.317128	0.00398996	NA	NA
C1orf216	6.9858e-06	0.000339138	-4.49412	Brain_Frontal_Cortex_BA9	3.50452e-05	0.00251967	-4.13793	Adipose_Subcutaneous	1.23158e-05	0.000982065	-4.37192	NA	NA	NA	1	1	1	0	3	-3.21715	3.82606	-2.95214	3.67122	-2.77723	3.93995	NA	NA	0.0012947	0.00013021	0.00315578	0.000241395	0.0054825	8.14972e-05	NA	NA	0.1297	0.00336206	0.30288	0.0103956	0.312269	0.00418458	NA	NA
C1orf216	6.9858e-06	0.000339138	-4.49412	Brain_Frontal_Cortex_BA9	3.50452e-05	0.00251967	-4.13793	Adipose_Visceral_Omentum	1.23158e-05	0.000945205	-4.37192	NA	NA	NA	1	1	1	0	3	-3.21715	3.82606	-2.95214	3.67122	-2.77723	3.93995	NA	NA	0.0012947	0.00013021	0.00315578	0.000241395	0.0054825	8.14972e-05	NA	NA	0.1297	0.00336206	0.30288	0.0103956	0.311042	0.0041084	NA	NA
C1orf216	6.9858e-06	0.000339138	-4.49412	Brain_Frontal_Cortex_BA9	3.50452e-05	0.00251967	-4.13793	Artery_Aorta	1.23158e-05	0.000917267	-4.37192	NA	NA	NA	1	1	1	0	3	-3.21715	3.82606	-2.95214	3.67122	-2.77723	3.93995	NA	NA	0.0012947	0.00013021	0.00315578	0.000241395	0.0054825	8.14972e-05	NA	NA	0.1297	0.00336206	0.30288	0.0103956	0.334536	0.00403436	NA	NA
C1orf216	6.9858e-06	0.000339138	-4.49412	Brain_Frontal_Cortex_BA9	3.50452e-05	0.00251967	-4.13793	Artery_Coronary	1.23158e-05	0.00102872	-4.37192	NA	NA	NA	1	1	1	0	3	-3.21715	3.82606	-2.95214	3.67122	-2.77723	3.93995	NA	NA	0.0012947	0.00013021	0.00315578	0.000241395	0.0054825	8.14972e-05	NA	NA	0.1297	0.00336206	0.30288	0.0103956	0.334332	0.00422088	NA	NA
C1orf216	6.9858e-06	0.000339138	-4.49412	Brain_Frontal_Cortex_BA9	3.50452e-05	0.00251967	-4.13793	Artery_Tibial	1.23158e-05	0.000940594	-4.37192	NA	NA	NA	1	1	1	0	3	-3.21715	3.82606	-2.95214	3.67122	-2.77723	3.93995	NA	NA	0.0012947	0.00013021	0.00315578	0.000241395	0.0054825	8.14972e-05	NA	NA	0.1297	0.00336206	0.30288	0.0103956	0.338227	0.00393798	NA	NA
C1orf216	6.9858e-06	0.000339138	-4.49412	Brain_Frontal_Cortex_BA9	3.50452e-05	0.00251967	-4.13793	Brain_Cerebellum	1.23158e-05	0.00101234	-4.37192	NA	NA	NA	1	1	1	0	3	-3.21715	3.82606	-2.95214	3.67122	-2.77723	3.93995	NA	NA	0.0012947	0.00013021	0.00315578	0.000241395	0.0054825	8.14972e-05	NA	NA	0.1297	0.00336206	0.30288	0.0103956	0.342274	0.00400119	NA	NA
C1orf216	6.9858e-06	0.000339138	-4.49412	Brain_Frontal_Cortex_BA9	3.50452e-05	0.00251967	-4.13793	Brain_Frontal_Cortex_BA9	1.23158e-05	0.00106356	-4.37192	NA	NA	NA	1	1	1	0	3	-3.21715	3.82606	-2.95214	3.67122	-2.77723	3.93995	NA	NA	0.0012947	0.00013021	0.00315578	0.000241395	0.0054825	8.14972e-05	NA	NA	0.1297	0.00336206	0.30288	0.0103956	0.342814	0.00448055	NA	NA
C1orf216	6.9858e-06	0.000339138	-4.49412	Brain_Frontal_Cortex_BA9	3.50452e-05	0.00251967	-4.13793	Cells_Cultured_fibroblasts	1.23158e-05	0.00094517	-4.37192	NA	NA	NA	1	1	1	0	3	-3.21715	3.82606	-2.95214	3.67122	-2.77723	3.93995	NA	NA	0.0012947	0.00013021	0.00315578	0.000241395	0.0054825	8.14972e-05	NA	NA	0.1297	0.00336206	0.30288	0.0103956	0.313687	0.0040014	NA	NA
C1orf216	6.9858e-06	0.000339138	-4.49412	Brain_Frontal_Cortex_BA9	3.50452e-05	0.00251967	-4.13793	Colon_Sigmoid	1.23158e-05	0.000921168	-4.37192	NA	NA	NA	1	1	1	0	3	-3.21715	3.82606	-2.95214	3.67122	-2.77723	3.93995	NA	NA	0.0012947	0.00013021	0.00315578	0.000241395	0.0054825	8.14972e-05	NA	NA	0.1297	0.00336206	0.30288	0.0103956	0.327494	0.00392663	NA	NA
C1orf216	6.9858e-06	0.000339138	-4.49412	Brain_Frontal_Cortex_BA9	3.50452e-05	0.00251967	-4.13793	Esophagus_Gastroesophageal_Junction	1.23158e-05	0.000951334	-4.37192	NA	NA	NA	1	1	1	0	3	-3.21715	3.82606	-2.95214	3.67122	-2.0996	3.93995	NA	NA	0.0012947	0.00013021	0.00315578	0.000241395	0.0357641	8.14972e-05	NA	NA	0.1297	0.00336206	0.30288	0.0103956	0.558589	0.00408483	NA	NA
C1orf216	6.9858e-06	0.000339138	-4.49412	Brain_Frontal_Cortex_BA9	3.50452e-05	0.00251967	-4.13793	Esophagus_Muscularis	1.23158e-05	0.000924558	-4.37192	NA	NA	NA	1	1	1	0	3	-3.21715	3.82606	-2.95214	3.67122	-2.77723	3.93995	NA	NA	0.0012947	0.00013021	0.00315578	0.000241395	0.0054825	8.14972e-05	NA	NA	0.1297	0.00336206	0.30288	0.0103956	0.320248	0.00403405	NA	NA
C1orf216	6.9858e-06	0.000339138	-4.49412	Brain_Frontal_Cortex_BA9	3.50452e-05	0.00251967	-4.13793	Lung	1.23158e-05	0.00091437	-4.37192	NA	NA	NA	1	1	1	0	3	-3.21715	3.82606	-2.95214	3.67122	-2.77723	3.93995	NA	NA	0.0012947	0.00013021	0.00315578	0.000241395	0.0054825	8.14972e-05	NA	NA	0.1297	0.00336206	0.30288	0.0103956	0.302133	0.00414537	NA	NA
C1orf216	6.9858e-06	0.000339138	-4.49412	Brain_Frontal_Cortex_BA9	3.50452e-05	0.00251967	-4.13793	Nerve_Tibial	1.23158e-05	0.000997119	-4.37192	NA	NA	NA	1	1	1	0	3	-3.21715	3.82606	-2.95214	3.67122	-2.77723	3.93995	NA	NA	0.0012947	0.00013021	0.00315578	0.000241395	0.0054825	8.14972e-05	NA	NA	0.1297	0.00336206	0.30288	0.0103956	0.316017	0.00430265	NA	NA
C1orf216	6.9858e-06	0.000339138	-4.49412	Brain_Frontal_Cortex_BA9	3.50452e-05	0.00251967	-4.13793	Prostate	1.23158e-05	0.000970493	-4.37192	NA	NA	NA	1	1	1	0	3	-3.21715	3.82606	-2.95214	3.67122	-2.77723	3.93995	NA	NA	0.0012947	0.00013021	0.00315578	0.000241395	0.0054825	8.14972e-05	NA	NA	0.1297	0.00336206	0.30288	0.0103956	0.329117	0.00418265	NA	NA
C1orf216	6.9858e-06	0.000339138	-4.49412	Brain_Frontal_Cortex_BA9	3.50452e-05	0.00251967	-4.13793	Spleen	1.23158e-05	0.000928246	-4.37192	NA	NA	NA	1	1	1	0	3	-3.21715	3.82606	-2.95214	3.67122	-2.77723	3.93995	NA	NA	0.0012947	0.00013021	0.00315578	0.000241395	0.0054825	8.14972e-05	NA	NA	0.1297	0.00336206	0.30288	0.0103956	0.317835	0.0038757	NA	NA
C1orf216	6.9858e-06	0.000339138	-4.49412	Brain_Frontal_Cortex_BA9	3.50452e-05	0.00251967	-4.13793	Testis	1.23158e-05	0.00107121	4.37192	NA	NA	NA	1	1	1	0	3	-3.21715	3.82606	-2.95214	3.67122	2.77723	-3.93995	NA	NA	0.0012947	0.00013021	0.00315578	0.000241395	0.0054825	8.14972e-05	NA	NA	0.1297	0.00336206	0.30288	0.0103956	0.363228	0.00475043	NA	NA
C1orf216	6.9858e-06	0.000339138	-4.49412	Brain_Frontal_Cortex_BA9	3.50452e-05	0.00251967	-4.13793	smultixcan	1.23158e-05	0.000909693	4.37192	NA	NA	NA	1	1	1	0	3	-3.21715	3.82606	-2.95214	3.67122	2.77723	-3.93995	NA	NA	0.0012947	0.00013021	0.00315578	0.000241395	0.0054825	8.14972e-05	NA	NA	0.1297	0.00336206	0.30288	0.0103956	0.317128	0.00398996	NA	NA
C1orf216	6.9858e-06	0.000339138	-4.49412	Brain_Putamen_basal_ganglia	3.50452e-05	0.00260601	-4.13793	Adipose_Subcutaneous	1.23158e-05	0.000982065	-4.37192	NA	NA	NA	1	1	1	0	3	-3.21715	3.82606	-2.95214	3.67122	-2.77723	3.93995	NA	NA	0.0012947	0.00013021	0.00315578	0.000241395	0.0054825	8.14972e-05	NA	NA	0.1297	0.00336206	0.384423	0.0100407	0.312269	0.00418458	NA	NA
C1orf216	6.9858e-06	0.000339138	-4.49412	Brain_Putamen_basal_ganglia	3.50452e-05	0.00260601	-4.13793	Adipose_Visceral_Omentum	1.23158e-05	0.000945205	-4.37192	NA	NA	NA	1	1	1	0	3	-3.21715	3.82606	-2.95214	3.67122	-2.77723	3.93995	NA	NA	0.0012947	0.00013021	0.00315578	0.000241395	0.0054825	8.14972e-05	NA	NA	0.1297	0.00336206	0.384423	0.0100407	0.311042	0.0041084	NA	NA
C1orf216	6.9858e-06	0.000339138	-4.49412	Brain_Putamen_basal_ganglia	3.50452e-05	0.00260601	-4.13793	Artery_Aorta	1.23158e-05	0.000917267	-4.37192	NA	NA	NA	1	1	1	0	3	-3.21715	3.82606	-2.95214	3.67122	-2.77723	3.93995	NA	NA	0.0012947	0.00013021	0.00315578	0.000241395	0.0054825	8.14972e-05	NA	NA	0.1297	0.00336206	0.384423	0.0100407	0.334536	0.00403436	NA	NA
C1orf216	6.9858e-06	0.000339138	-4.49412	Brain_Putamen_basal_ganglia	3.50452e-05	0.00260601	-4.13793	Artery_Coronary	1.23158e-05	0.00102872	-4.37192	NA	NA	NA	1	1	1	0	3	-3.21715	3.82606	-2.95214	3.67122	-2.77723	3.93995	NA	NA	0.0012947	0.00013021	0.00315578	0.000241395	0.0054825	8.14972e-05	NA	NA	0.1297	0.00336206	0.384423	0.0100407	0.334332	0.00422088	NA	NA
C1orf216	6.9858e-06	0.000339138	-4.49412	Brain_Putamen_basal_ganglia	3.50452e-05	0.00260601	-4.13793	Artery_Tibial	1.23158e-05	0.000940594	-4.37192	NA	NA	NA	1	1	1	0	3	-3.21715	3.82606	-2.95214	3.67122	-2.77723	3.93995	NA	NA	0.0012947	0.00013021	0.00315578	0.000241395	0.0054825	8.14972e-05	NA	NA	0.1297	0.00336206	0.384423	0.0100407	0.338227	0.00393798	NA	NA
C1orf216	6.9858e-06	0.000339138	-4.49412	Brain_Putamen_basal_ganglia	3.50452e-05	0.00260601	-4.13793	Brain_Cerebellum	1.23158e-05	0.00101234	-4.37192	NA	NA	NA	1	1	1	0	3	-3.21715	3.82606	-2.95214	3.67122	-2.77723	3.93995	NA	NA	0.0012947	0.00013021	0.00315578	0.000241395	0.0054825	8.14972e-05	NA	NA	0.1297	0.00336206	0.384423	0.0100407	0.342274	0.00400119	NA	NA
C1orf216	6.9858e-06	0.000339138	-4.49412	Brain_Putamen_basal_ganglia	3.50452e-05	0.00260601	-4.13793	Brain_Frontal_Cortex_BA9	1.23158e-05	0.00106356	-4.37192	NA	NA	NA	1	1	1	0	3	-3.21715	3.82606	-2.95214	3.67122	-2.77723	3.93995	NA	NA	0.0012947	0.00013021	0.00315578	0.000241395	0.0054825	8.14972e-05	NA	NA	0.1297	0.00336206	0.384423	0.0100407	0.342814	0.00448055	NA	NA
C1orf216	6.9858e-06	0.000339138	-4.49412	Brain_Putamen_basal_ganglia	3.50452e-05	0.00260601	-4.13793	Cells_Cultured_fibroblasts	1.23158e-05	0.00094517	-4.37192	NA	NA	NA	1	1	1	0	3	-3.21715	3.82606	-2.95214	3.67122	-2.77723	3.93995	NA	NA	0.0012947	0.00013021	0.00315578	0.000241395	0.0054825	8.14972e-05	NA	NA	0.1297	0.00336206	0.384423	0.0100407	0.313687	0.0040014	NA	NA
C1orf216	6.9858e-06	0.000339138	-4.49412	Brain_Putamen_basal_ganglia	3.50452e-05	0.00260601	-4.13793	Colon_Sigmoid	1.23158e-05	0.000921168	-4.37192	NA	NA	NA	1	1	1	0	3	-3.21715	3.82606	-2.95214	3.67122	-2.77723	3.93995	NA	NA	0.0012947	0.00013021	0.00315578	0.000241395	0.0054825	8.14972e-05	NA	NA	0.1297	0.00336206	0.384423	0.0100407	0.327494	0.00392663	NA	NA
C1orf216	6.9858e-06	0.000339138	-4.49412	Brain_Putamen_basal_ganglia	3.50452e-05	0.00260601	-4.13793	Esophagus_Gastroesophageal_Junction	1.23158e-05	0.000951334	-4.37192	NA	NA	NA	1	1	1	0	3	-3.21715	3.82606	-2.95214	3.67122	-2.0996	3.93995	NA	NA	0.0012947	0.00013021	0.00315578	0.000241395	0.0357641	8.14972e-05	NA	NA	0.1297	0.00336206	0.384423	0.0100407	0.558589	0.00408483	NA	NA
C1orf216	6.9858e-06	0.000339138	-4.49412	Brain_Putamen_basal_ganglia	3.50452e-05	0.00260601	-4.13793	Esophagus_Muscularis	1.23158e-05	0.000924558	-4.37192	NA	NA	NA	1	1	1	0	3	-3.21715	3.82606	-2.95214	3.67122	-2.77723	3.93995	NA	NA	0.0012947	0.00013021	0.00315578	0.000241395	0.0054825	8.14972e-05	NA	NA	0.1297	0.00336206	0.384423	0.0100407	0.320248	0.00403405	NA	NA
C1orf216	6.9858e-06	0.000339138	-4.49412	Brain_Putamen_basal_ganglia	3.50452e-05	0.00260601	-4.13793	Lung	1.23158e-05	0.00091437	-4.37192	NA	NA	NA	1	1	1	0	3	-3.21715	3.82606	-2.95214	3.67122	-2.77723	3.93995	NA	NA	0.0012947	0.00013021	0.00315578	0.000241395	0.0054825	8.14972e-05	NA	NA	0.1297	0.00336206	0.384423	0.0100407	0.302133	0.00414537	NA	NA
C1orf216	6.9858e-06	0.000339138	-4.49412	Brain_Putamen_basal_ganglia	3.50452e-05	0.00260601	-4.13793	Nerve_Tibial	1.23158e-05	0.000997119	-4.37192	NA	NA	NA	1	1	1	0	3	-3.21715	3.82606	-2.95214	3.67122	-2.77723	3.93995	NA	NA	0.0012947	0.00013021	0.00315578	0.000241395	0.0054825	8.14972e-05	NA	NA	0.1297	0.00336206	0.384423	0.0100407	0.316017	0.00430265	NA	NA
C1orf216	6.9858e-06	0.000339138	-4.49412	Brain_Putamen_basal_ganglia	3.50452e-05	0.00260601	-4.13793	Prostate	1.23158e-05	0.000970493	-4.37192	NA	NA	NA	1	1	1	0	3	-3.21715	3.82606	-2.95214	3.67122	-2.77723	3.93995	NA	NA	0.0012947	0.00013021	0.00315578	0.000241395	0.0054825	8.14972e-05	NA	NA	0.1297	0.00336206	0.384423	0.0100407	0.329117	0.00418265	NA	NA
C1orf216	6.9858e-06	0.000339138	-4.49412	Brain_Putamen_basal_ganglia	3.50452e-05	0.00260601	-4.13793	Spleen	1.23158e-05	0.000928246	-4.37192	NA	NA	NA	1	1	1	0	3	-3.21715	3.82606	-2.95214	3.67122	-2.77723	3.93995	NA	NA	0.0012947	0.00013021	0.00315578	0.000241395	0.0054825	8.14972e-05	NA	NA	0.1297	0.00336206	0.384423	0.0100407	0.317835	0.0038757	NA	NA
C1orf216	6.9858e-06	0.000339138	-4.49412	Brain_Putamen_basal_ganglia	3.50452e-05	0.00260601	-4.13793	Testis	1.23158e-05	0.00107121	4.37192	NA	NA	NA	1	1	1	0	3	-3.21715	3.82606	-2.95214	3.67122	2.77723	-3.93995	NA	NA	0.0012947	0.00013021	0.00315578	0.000241395	0.0054825	8.14972e-05	NA	NA	0.1297	0.00336206	0.384423	0.0100407	0.363228	0.00475043	NA	NA
C1orf216	6.9858e-06	0.000339138	-4.49412	Brain_Putamen_basal_ganglia	3.50452e-05	0.00260601	-4.13793	smultixcan	1.23158e-05	0.000909693	4.37192	NA	NA	NA	1	1	1	0	3	-3.21715	3.82606	-2.95214	3.67122	2.77723	-3.93995	NA	NA	0.0012947	0.00013021	0.00315578	0.000241395	0.0054825	8.14972e-05	NA	NA	0.1297	0.00336206	0.384423	0.0100407	0.317128	0.00398996	NA	NA
C1orf216	6.9858e-06	0.000339138	-4.49412	Brain_Spinal_cord_cervical_c-1	3.07696e-05	0.00231711	-4.16769	Adipose_Subcutaneous	1.23158e-05	0.000982065	-4.37192	NA	NA	NA	1	1	1	0	3	-3.21715	3.82606	-3.09066	3.68956	-2.77723	3.93995	NA	NA	0.0012947	0.00013021	0.00199715	0.000224643	0.0054825	8.14972e-05	NA	NA	0.1297	0.00336206	0.286975	0.0106016	0.312269	0.00418458	NA	NA
C1orf216	6.9858e-06	0.000339138	-4.49412	Brain_Spinal_cord_cervical_c-1	3.07696e-05	0.00231711	-4.16769	Adipose_Visceral_Omentum	1.23158e-05	0.000945205	-4.37192	NA	NA	NA	1	1	1	0	3	-3.21715	3.82606	-3.09066	3.68956	-2.77723	3.93995	NA	NA	0.0012947	0.00013021	0.00199715	0.000224643	0.0054825	8.14972e-05	NA	NA	0.1297	0.00336206	0.286975	0.0106016	0.311042	0.0041084	NA	NA
C1orf216	6.9858e-06	0.000339138	-4.49412	Brain_Spinal_cord_cervical_c-1	3.07696e-05	0.00231711	-4.16769	Artery_Aorta	1.23158e-05	0.000917267	-4.37192	NA	NA	NA	1	1	1	0	3	-3.21715	3.82606	-3.09066	3.68956	-2.77723	3.93995	NA	NA	0.0012947	0.00013021	0.00199715	0.000224643	0.0054825	8.14972e-05	NA	NA	0.1297	0.00336206	0.286975	0.0106016	0.334536	0.00403436	NA	NA
C1orf216	6.9858e-06	0.000339138	-4.49412	Brain_Spinal_cord_cervical_c-1	3.07696e-05	0.00231711	-4.16769	Artery_Coronary	1.23158e-05	0.00102872	-4.37192	NA	NA	NA	1	1	1	0	3	-3.21715	3.82606	-3.09066	3.68956	-2.77723	3.93995	NA	NA	0.0012947	0.00013021	0.00199715	0.000224643	0.0054825	8.14972e-05	NA	NA	0.1297	0.00336206	0.286975	0.0106016	0.334332	0.00422088	NA	NA
C1orf216	6.9858e-06	0.000339138	-4.49412	Brain_Spinal_cord_cervical_c-1	3.07696e-05	0.00231711	-4.16769	Artery_Tibial	1.23158e-05	0.000940594	-4.37192	NA	NA	NA	1	1	1	0	3	-3.21715	3.82606	-3.09066	3.68956	-2.77723	3.93995	NA	NA	0.0012947	0.00013021	0.00199715	0.000224643	0.0054825	8.14972e-05	NA	NA	0.1297	0.00336206	0.286975	0.0106016	0.338227	0.00393798	NA	NA
C1orf216	6.9858e-06	0.000339138	-4.49412	Brain_Spinal_cord_cervical_c-1	3.07696e-05	0.00231711	-4.16769	Brain_Cerebellum	1.23158e-05	0.00101234	-4.37192	NA	NA	NA	1	1	1	0	3	-3.21715	3.82606	-3.09066	3.68956	-2.77723	3.93995	NA	NA	0.0012947	0.00013021	0.00199715	0.000224643	0.0054825	8.14972e-05	NA	NA	0.1297	0.00336206	0.286975	0.0106016	0.342274	0.00400119	NA	NA
C1orf216	6.9858e-06	0.000339138	-4.49412	Brain_Spinal_cord_cervical_c-1	3.07696e-05	0.00231711	-4.16769	Brain_Frontal_Cortex_BA9	1.23158e-05	0.00106356	-4.37192	NA	NA	NA	1	1	1	0	3	-3.21715	3.82606	-3.09066	3.68956	-2.77723	3.93995	NA	NA	0.0012947	0.00013021	0.00199715	0.000224643	0.0054825	8.14972e-05	NA	NA	0.1297	0.00336206	0.286975	0.0106016	0.342814	0.00448055	NA	NA
C1orf216	6.9858e-06	0.000339138	-4.49412	Brain_Spinal_cord_cervical_c-1	3.07696e-05	0.00231711	-4.16769	Cells_Cultured_fibroblasts	1.23158e-05	0.00094517	-4.37192	NA	NA	NA	1	1	1	0	3	-3.21715	3.82606	-3.09066	3.68956	-2.77723	3.93995	NA	NA	0.0012947	0.00013021	0.00199715	0.000224643	0.0054825	8.14972e-05	NA	NA	0.1297	0.00336206	0.286975	0.0106016	0.313687	0.0040014	NA	NA
C1orf216	6.9858e-06	0.000339138	-4.49412	Brain_Spinal_cord_cervical_c-1	3.07696e-05	0.00231711	-4.16769	Colon_Sigmoid	1.23158e-05	0.000921168	-4.37192	NA	NA	NA	1	1	1	0	3	-3.21715	3.82606	-3.09066	3.68956	-2.77723	3.93995	NA	NA	0.0012947	0.00013021	0.00199715	0.000224643	0.0054825	8.14972e-05	NA	NA	0.1297	0.00336206	0.286975	0.0106016	0.327494	0.00392663	NA	NA
C1orf216	6.9858e-06	0.000339138	-4.49412	Brain_Spinal_cord_cervical_c-1	3.07696e-05	0.00231711	-4.16769	Esophagus_Gastroesophageal_Junction	1.23158e-05	0.000951334	-4.37192	NA	NA	NA	1	1	1	0	3	-3.21715	3.82606	-3.09066	3.68956	-2.0996	3.93995	NA	NA	0.0012947	0.00013021	0.00199715	0.000224643	0.0357641	8.14972e-05	NA	NA	0.1297	0.00336206	0.286975	0.0106016	0.558589	0.00408483	NA	NA
C1orf216	6.9858e-06	0.000339138	-4.49412	Brain_Spinal_cord_cervical_c-1	3.07696e-05	0.00231711	-4.16769	Esophagus_Muscularis	1.23158e-05	0.000924558	-4.37192	NA	NA	NA	1	1	1	0	3	-3.21715	3.82606	-3.09066	3.68956	-2.77723	3.93995	NA	NA	0.0012947	0.00013021	0.00199715	0.000224643	0.0054825	8.14972e-05	NA	NA	0.1297	0.00336206	0.286975	0.0106016	0.320248	0.00403405	NA	NA
C1orf216	6.9858e-06	0.000339138	-4.49412	Brain_Spinal_cord_cervical_c-1	3.07696e-05	0.00231711	-4.16769	Lung	1.23158e-05	0.00091437	-4.37192	NA	NA	NA	1	1	1	0	3	-3.21715	3.82606	-3.09066	3.68956	-2.77723	3.93995	NA	NA	0.0012947	0.00013021	0.00199715	0.000224643	0.0054825	8.14972e-05	NA	NA	0.1297	0.00336206	0.286975	0.0106016	0.302133	0.00414537	NA	NA
C1orf216	6.9858e-06	0.000339138	-4.49412	Brain_Spinal_cord_cervical_c-1	3.07696e-05	0.00231711	-4.16769	Nerve_Tibial	1.23158e-05	0.000997119	-4.37192	NA	NA	NA	1	1	1	0	3	-3.21715	3.82606	-3.09066	3.68956	-2.77723	3.93995	NA	NA	0.0012947	0.00013021	0.00199715	0.000224643	0.0054825	8.14972e-05	NA	NA	0.1297	0.00336206	0.286975	0.0106016	0.316017	0.00430265	NA	NA
C1orf216	6.9858e-06	0.000339138	-4.49412	Brain_Spinal_cord_cervical_c-1	3.07696e-05	0.00231711	-4.16769	Prostate	1.23158e-05	0.000970493	-4.37192	NA	NA	NA	1	1	1	0	3	-3.21715	3.82606	-3.09066	3.68956	-2.77723	3.93995	NA	NA	0.0012947	0.00013021	0.00199715	0.000224643	0.0054825	8.14972e-05	NA	NA	0.1297	0.00336206	0.286975	0.0106016	0.329117	0.00418265	NA	NA
C1orf216	6.9858e-06	0.000339138	-4.49412	Brain_Spinal_cord_cervical_c-1	3.07696e-05	0.00231711	-4.16769	Spleen	1.23158e-05	0.000928246	-4.37192	NA	NA	NA	1	1	1	0	3	-3.21715	3.82606	-3.09066	3.68956	-2.77723	3.93995	NA	NA	0.0012947	0.00013021	0.00199715	0.000224643	0.0054825	8.14972e-05	NA	NA	0.1297	0.00336206	0.286975	0.0106016	0.317835	0.0038757	NA	NA
C1orf216	6.9858e-06	0.000339138	-4.49412	Brain_Spinal_cord_cervical_c-1	3.07696e-05	0.00231711	-4.16769	Testis	1.23158e-05	0.00107121	4.37192	NA	NA	NA	1	1	1	0	3	-3.21715	3.82606	-3.09066	3.68956	2.77723	-3.93995	NA	NA	0.0012947	0.00013021	0.00199715	0.000224643	0.0054825	8.14972e-05	NA	NA	0.1297	0.00336206	0.286975	0.0106016	0.363228	0.00475043	NA	NA
C1orf216	6.9858e-06	0.000339138	-4.49412	Brain_Spinal_cord_cervical_c-1	3.07696e-05	0.00231711	-4.16769	smultixcan	1.23158e-05	0.000909693	4.37192	NA	NA	NA	1	1	1	0	3	-3.21715	3.82606	-3.09066	3.68956	2.77723	-3.93995	NA	NA	0.0012947	0.00013021	0.00199715	0.000224643	0.0054825	8.14972e-05	NA	NA	0.1297	0.00336206	0.286975	0.0106016	0.317128	0.00398996	NA	NA
C1orf216	6.9858e-06	0.000339138	-4.49412	Brain_Substantia_nigra	3.50452e-05	0.00280659	-4.13793	Adipose_Subcutaneous	1.23158e-05	0.000982065	-4.37192	NA	NA	NA	1	1	1	0	3	-3.21715	3.82606	-2.95214	3.67122	-2.77723	3.93995	NA	NA	0.0012947	0.00013021	0.00315578	0.000241395	0.0054825	8.14972e-05	NA	NA	0.1297	0.00336206	0.357433	0.010734	0.312269	0.00418458	NA	NA
C1orf216	6.9858e-06	0.000339138	-4.49412	Brain_Substantia_nigra	3.50452e-05	0.00280659	-4.13793	Adipose_Visceral_Omentum	1.23158e-05	0.000945205	-4.37192	NA	NA	NA	1	1	1	0	3	-3.21715	3.82606	-2.95214	3.67122	-2.77723	3.93995	NA	NA	0.0012947	0.00013021	0.00315578	0.000241395	0.0054825	8.14972e-05	NA	NA	0.1297	0.00336206	0.357433	0.010734	0.311042	0.0041084	NA	NA
C1orf216	6.9858e-06	0.000339138	-4.49412	Brain_Substantia_nigra	3.50452e-05	0.00280659	-4.13793	Artery_Aorta	1.23158e-05	0.000917267	-4.37192	NA	NA	NA	1	1	1	0	3	-3.21715	3.82606	-2.95214	3.67122	-2.77723	3.93995	NA	NA	0.0012947	0.00013021	0.00315578	0.000241395	0.0054825	8.14972e-05	NA	NA	0.1297	0.00336206	0.357433	0.010734	0.334536	0.00403436	NA	NA
C1orf216	6.9858e-06	0.000339138	-4.49412	Brain_Substantia_nigra	3.50452e-05	0.00280659	-4.13793	Artery_Coronary	1.23158e-05	0.00102872	-4.37192	NA	NA	NA	1	1	1	0	3	-3.21715	3.82606	-2.95214	3.67122	-2.77723	3.93995	NA	NA	0.0012947	0.00013021	0.00315578	0.000241395	0.0054825	8.14972e-05	NA	NA	0.1297	0.00336206	0.357433	0.010734	0.334332	0.00422088	NA	NA
C1orf216	6.9858e-06	0.000339138	-4.49412	Brain_Substantia_nigra	3.50452e-05	0.00280659	-4.13793	Artery_Tibial	1.23158e-05	0.000940594	-4.37192	NA	NA	NA	1	1	1	0	3	-3.21715	3.82606	-2.95214	3.67122	-2.77723	3.93995	NA	NA	0.0012947	0.00013021	0.00315578	0.000241395	0.0054825	8.14972e-05	NA	NA	0.1297	0.00336206	0.357433	0.010734	0.338227	0.00393798	NA	NA
C1orf216	6.9858e-06	0.000339138	-4.49412	Brain_Substantia_nigra	3.50452e-05	0.00280659	-4.13793	Brain_Cerebellum	1.23158e-05	0.00101234	-4.37192	NA	NA	NA	1	1	1	0	3	-3.21715	3.82606	-2.95214	3.67122	-2.77723	3.93995	NA	NA	0.0012947	0.00013021	0.00315578	0.000241395	0.0054825	8.14972e-05	NA	NA	0.1297	0.00336206	0.357433	0.010734	0.342274	0.00400119	NA	NA
C1orf216	6.9858e-06	0.000339138	-4.49412	Brain_Substantia_nigra	3.50452e-05	0.00280659	-4.13793	Brain_Frontal_Cortex_BA9	1.23158e-05	0.00106356	-4.37192	NA	NA	NA	1	1	1	0	3	-3.21715	3.82606	-2.95214	3.67122	-2.77723	3.93995	NA	NA	0.0012947	0.00013021	0.00315578	0.000241395	0.0054825	8.14972e-05	NA	NA	0.1297	0.00336206	0.357433	0.010734	0.342814	0.00448055	NA	NA
C1orf216	6.9858e-06	0.000339138	-4.49412	Brain_Substantia_nigra	3.50452e-05	0.00280659	-4.13793	Cells_Cultured_fibroblasts	1.23158e-05	0.00094517	-4.37192	NA	NA	NA	1	1	1	0	3	-3.21715	3.82606	-2.95214	3.67122	-2.77723	3.93995	NA	NA	0.0012947	0.00013021	0.00315578	0.000241395	0.0054825	8.14972e-05	NA	NA	0.1297	0.00336206	0.357433	0.010734	0.313687	0.0040014	NA	NA
C1orf216	6.9858e-06	0.000339138	-4.49412	Brain_Substantia_nigra	3.50452e-05	0.00280659	-4.13793	Colon_Sigmoid	1.23158e-05	0.000921168	-4.37192	NA	NA	NA	1	1	1	0	3	-3.21715	3.82606	-2.95214	3.67122	-2.77723	3.93995	NA	NA	0.0012947	0.00013021	0.00315578	0.000241395	0.0054825	8.14972e-05	NA	NA	0.1297	0.00336206	0.357433	0.010734	0.327494	0.00392663	NA	NA
C1orf216	6.9858e-06	0.000339138	-4.49412	Brain_Substantia_nigra	3.50452e-05	0.00280659	-4.13793	Esophagus_Gastroesophageal_Junction	1.23158e-05	0.000951334	-4.37192	NA	NA	NA	1	1	1	0	3	-3.21715	3.82606	-2.95214	3.67122	-2.0996	3.93995	NA	NA	0.0012947	0.00013021	0.00315578	0.000241395	0.0357641	8.14972e-05	NA	NA	0.1297	0.00336206	0.357433	0.010734	0.558589	0.00408483	NA	NA
C1orf216	6.9858e-06	0.000339138	-4.49412	Brain_Substantia_nigra	3.50452e-05	0.00280659	-4.13793	Esophagus_Muscularis	1.23158e-05	0.000924558	-4.37192	NA	NA	NA	1	1	1	0	3	-3.21715	3.82606	-2.95214	3.67122	-2.77723	3.93995	NA	NA	0.0012947	0.00013021	0.00315578	0.000241395	0.0054825	8.14972e-05	NA	NA	0.1297	0.00336206	0.357433	0.010734	0.320248	0.00403405	NA	NA
C1orf216	6.9858e-06	0.000339138	-4.49412	Brain_Substantia_nigra	3.50452e-05	0.00280659	-4.13793	Lung	1.23158e-05	0.00091437	-4.37192	NA	NA	NA	1	1	1	0	3	-3.21715	3.82606	-2.95214	3.67122	-2.77723	3.93995	NA	NA	0.0012947	0.00013021	0.00315578	0.000241395	0.0054825	8.14972e-05	NA	NA	0.1297	0.00336206	0.357433	0.010734	0.302133	0.00414537	NA	NA
C1orf216	6.9858e-06	0.000339138	-4.49412	Brain_Substantia_nigra	3.50452e-05	0.00280659	-4.13793	Nerve_Tibial	1.23158e-05	0.000997119	-4.37192	NA	NA	NA	1	1	1	0	3	-3.21715	3.82606	-2.95214	3.67122	-2.77723	3.93995	NA	NA	0.0012947	0.00013021	0.00315578	0.000241395	0.0054825	8.14972e-05	NA	NA	0.1297	0.00336206	0.357433	0.010734	0.316017	0.00430265	NA	NA
C1orf216	6.9858e-06	0.000339138	-4.49412	Brain_Substantia_nigra	3.50452e-05	0.00280659	-4.13793	Prostate	1.23158e-05	0.000970493	-4.37192	NA	NA	NA	1	1	1	0	3	-3.21715	3.82606	-2.95214	3.67122	-2.77723	3.93995	NA	NA	0.0012947	0.00013021	0.00315578	0.000241395	0.0054825	8.14972e-05	NA	NA	0.1297	0.00336206	0.357433	0.010734	0.329117	0.00418265	NA	NA
C1orf216	6.9858e-06	0.000339138	-4.49412	Brain_Substantia_nigra	3.50452e-05	0.00280659	-4.13793	Spleen	1.23158e-05	0.000928246	-4.37192	NA	NA	NA	1	1	1	0	3	-3.21715	3.82606	-2.95214	3.67122	-2.77723	3.93995	NA	NA	0.0012947	0.00013021	0.00315578	0.000241395	0.0054825	8.14972e-05	NA	NA	0.1297	0.00336206	0.357433	0.010734	0.317835	0.0038757	NA	NA
C1orf216	6.9858e-06	0.000339138	-4.49412	Brain_Substantia_nigra	3.50452e-05	0.00280659	-4.13793	Testis	1.23158e-05	0.00107121	4.37192	NA	NA	NA	1	1	1	0	3	-3.21715	3.82606	-2.95214	3.67122	2.77723	-3.93995	NA	NA	0.0012947	0.00013021	0.00315578	0.000241395	0.0054825	8.14972e-05	NA	NA	0.1297	0.00336206	0.357433	0.010734	0.363228	0.00475043	NA	NA
C1orf216	6.9858e-06	0.000339138	-4.49412	Brain_Substantia_nigra	3.50452e-05	0.00280659	-4.13793	smultixcan	1.23158e-05	0.000909693	4.37192	NA	NA	NA	1	1	1	0	3	-3.21715	3.82606	-2.95214	3.67122	2.77723	-3.93995	NA	NA	0.0012947	0.00013021	0.00315578	0.000241395	0.0054825	8.14972e-05	NA	NA	0.1297	0.00336206	0.357433	0.010734	0.317128	0.00398996	NA	NA
C1orf216	6.9858e-06	0.000339138	-4.49412	Cells_Cultured_fibroblasts	3.50452e-05	0.00248703	-4.13793	Adipose_Subcutaneous	1.23158e-05	0.000982065	-4.37192	NA	NA	NA	1	1	1	0	3	-3.21715	3.82606	-2.95293	3.67122	-2.77723	3.93995	NA	NA	0.0012947	0.00013021	0.00314771	0.000241395	0.0054825	8.14972e-05	NA	NA	0.1297	0.00336206	0.315449	0.0095235	0.312269	0.00418458	NA	NA
C1orf216	6.9858e-06	0.000339138	-4.49412	Cells_Cultured_fibroblasts	3.50452e-05	0.00248703	-4.13793	Adipose_Visceral_Omentum	1.23158e-05	0.000945205	-4.37192	NA	NA	NA	1	1	1	0	3	-3.21715	3.82606	-2.95293	3.67122	-2.77723	3.93995	NA	NA	0.0012947	0.00013021	0.00314771	0.000241395	0.0054825	8.14972e-05	NA	NA	0.1297	0.00336206	0.315449	0.0095235	0.311042	0.0041084	NA	NA
C1orf216	6.9858e-06	0.000339138	-4.49412	Cells_Cultured_fibroblasts	3.50452e-05	0.00248703	-4.13793	Artery_Aorta	1.23158e-05	0.000917267	-4.37192	NA	NA	NA	1	1	1	0	3	-3.21715	3.82606	-2.95293	3.67122	-2.77723	3.93995	NA	NA	0.0012947	0.00013021	0.00314771	0.000241395	0.0054825	8.14972e-05	NA	NA	0.1297	0.00336206	0.315449	0.0095235	0.334536	0.00403436	NA	NA
C1orf216	6.9858e-06	0.000339138	-4.49412	Cells_Cultured_fibroblasts	3.50452e-05	0.00248703	-4.13793	Artery_Coronary	1.23158e-05	0.00102872	-4.37192	NA	NA	NA	1	1	1	0	3	-3.21715	3.82606	-2.95293	3.67122	-2.77723	3.93995	NA	NA	0.0012947	0.00013021	0.00314771	0.000241395	0.0054825	8.14972e-05	NA	NA	0.1297	0.00336206	0.315449	0.0095235	0.334332	0.00422088	NA	NA
C1orf216	6.9858e-06	0.000339138	-4.49412	Cells_Cultured_fibroblasts	3.50452e-05	0.00248703	-4.13793	Artery_Tibial	1.23158e-05	0.000940594	-4.37192	NA	NA	NA	1	1	1	0	3	-3.21715	3.82606	-2.95293	3.67122	-2.77723	3.93995	NA	NA	0.0012947	0.00013021	0.00314771	0.000241395	0.0054825	8.14972e-05	NA	NA	0.1297	0.00336206	0.315449	0.0095235	0.338227	0.00393798	NA	NA
C1orf216	6.9858e-06	0.000339138	-4.49412	Cells_Cultured_fibroblasts	3.50452e-05	0.00248703	-4.13793	Brain_Cerebellum	1.23158e-05	0.00101234	-4.37192	NA	NA	NA	1	1	1	0	3	-3.21715	3.82606	-2.95293	3.67122	-2.77723	3.93995	NA	NA	0.0012947	0.00013021	0.00314771	0.000241395	0.0054825	8.14972e-05	NA	NA	0.1297	0.00336206	0.315449	0.0095235	0.342274	0.00400119	NA	NA
C1orf216	6.9858e-06	0.000339138	-4.49412	Cells_Cultured_fibroblasts	3.50452e-05	0.00248703	-4.13793	Brain_Frontal_Cortex_BA9	1.23158e-05	0.00106356	-4.37192	NA	NA	NA	1	1	1	0	3	-3.21715	3.82606	-2.95293	3.67122	-2.77723	3.93995	NA	NA	0.0012947	0.00013021	0.00314771	0.000241395	0.0054825	8.14972e-05	NA	NA	0.1297	0.00336206	0.315449	0.0095235	0.342814	0.00448055	NA	NA
C1orf216	6.9858e-06	0.000339138	-4.49412	Cells_Cultured_fibroblasts	3.50452e-05	0.00248703	-4.13793	Cells_Cultured_fibroblasts	1.23158e-05	0.00094517	-4.37192	NA	NA	NA	1	1	1	0	3	-3.21715	3.82606	-2.95293	3.67122	-2.77723	3.93995	NA	NA	0.0012947	0.00013021	0.00314771	0.000241395	0.0054825	8.14972e-05	NA	NA	0.1297	0.00336206	0.315449	0.0095235	0.313687	0.0040014	NA	NA
C1orf216	6.9858e-06	0.000339138	-4.49412	Cells_Cultured_fibroblasts	3.50452e-05	0.00248703	-4.13793	Colon_Sigmoid	1.23158e-05	0.000921168	-4.37192	NA	NA	NA	1	1	1	0	3	-3.21715	3.82606	-2.95293	3.67122	-2.77723	3.93995	NA	NA	0.0012947	0.00013021	0.00314771	0.000241395	0.0054825	8.14972e-05	NA	NA	0.1297	0.00336206	0.315449	0.0095235	0.327494	0.00392663	NA	NA
C1orf216	6.9858e-06	0.000339138	-4.49412	Cells_Cultured_fibroblasts	3.50452e-05	0.00248703	-4.13793	Esophagus_Gastroesophageal_Junction	1.23158e-05	0.000951334	-4.37192	NA	NA	NA	1	1	1	0	3	-3.21715	3.82606	-2.95293	3.67122	-2.0996	3.93995	NA	NA	0.0012947	0.00013021	0.00314771	0.000241395	0.0357641	8.14972e-05	NA	NA	0.1297	0.00336206	0.315449	0.0095235	0.558589	0.00408483	NA	NA
C1orf216	6.9858e-06	0.000339138	-4.49412	Cells_Cultured_fibroblasts	3.50452e-05	0.00248703	-4.13793	Esophagus_Muscularis	1.23158e-05	0.000924558	-4.37192	NA	NA	NA	1	1	1	0	3	-3.21715	3.82606	-2.95293	3.67122	-2.77723	3.93995	NA	NA	0.0012947	0.00013021	0.00314771	0.000241395	0.0054825	8.14972e-05	NA	NA	0.1297	0.00336206	0.315449	0.0095235	0.320248	0.00403405	NA	NA
C1orf216	6.9858e-06	0.000339138	-4.49412	Cells_Cultured_fibroblasts	3.50452e-05	0.00248703	-4.13793	Lung	1.23158e-05	0.00091437	-4.37192	NA	NA	NA	1	1	1	0	3	-3.21715	3.82606	-2.95293	3.67122	-2.77723	3.93995	NA	NA	0.0012947	0.00013021	0.00314771	0.000241395	0.0054825	8.14972e-05	NA	NA	0.1297	0.00336206	0.315449	0.0095235	0.302133	0.00414537	NA	NA
C1orf216	6.9858e-06	0.000339138	-4.49412	Cells_Cultured_fibroblasts	3.50452e-05	0.00248703	-4.13793	Nerve_Tibial	1.23158e-05	0.000997119	-4.37192	NA	NA	NA	1	1	1	0	3	-3.21715	3.82606	-2.95293	3.67122	-2.77723	3.93995	NA	NA	0.0012947	0.00013021	0.00314771	0.000241395	0.0054825	8.14972e-05	NA	NA	0.1297	0.00336206	0.315449	0.0095235	0.316017	0.00430265	NA	NA
C1orf216	6.9858e-06	0.000339138	-4.49412	Cells_Cultured_fibroblasts	3.50452e-05	0.00248703	-4.13793	Prostate	1.23158e-05	0.000970493	-4.37192	NA	NA	NA	1	1	1	0	3	-3.21715	3.82606	-2.95293	3.67122	-2.77723	3.93995	NA	NA	0.0012947	0.00013021	0.00314771	0.000241395	0.0054825	8.14972e-05	NA	NA	0.1297	0.00336206	0.315449	0.0095235	0.329117	0.00418265	NA	NA
C1orf216	6.9858e-06	0.000339138	-4.49412	Cells_Cultured_fibroblasts	3.50452e-05	0.00248703	-4.13793	Spleen	1.23158e-05	0.000928246	-4.37192	NA	NA	NA	1	1	1	0	3	-3.21715	3.82606	-2.95293	3.67122	-2.77723	3.93995	NA	NA	0.0012947	0.00013021	0.00314771	0.000241395	0.0054825	8.14972e-05	NA	NA	0.1297	0.00336206	0.315449	0.0095235	0.317835	0.0038757	NA	NA
C1orf216	6.9858e-06	0.000339138	-4.49412	Cells_Cultured_fibroblasts	3.50452e-05	0.00248703	-4.13793	Testis	1.23158e-05	0.00107121	4.37192	NA	NA	NA	1	1	1	0	3	-3.21715	3.82606	-2.95293	3.67122	2.77723	-3.93995	NA	NA	0.0012947	0.00013021	0.00314771	0.000241395	0.0054825	8.14972e-05	NA	NA	0.1297	0.00336206	0.315449	0.0095235	0.363228	0.00475043	NA	NA
C1orf216	6.9858e-06	0.000339138	-4.49412	Cells_Cultured_fibroblasts	3.50452e-05	0.00248703	-4.13793	smultixcan	1.23158e-05	0.000909693	4.37192	NA	NA	NA	1	1	1	0	3	-3.21715	3.82606	-2.95293	3.67122	2.77723	-3.93995	NA	NA	0.0012947	0.00013021	0.00314771	0.000241395	0.0054825	8.14972e-05	NA	NA	0.1297	0.00336206	0.315449	0.0095235	0.317128	0.00398996	NA	NA
C1orf216	6.9858e-06	0.000339138	-4.49412	Colon_Transverse	3.50452e-05	0.0026708	-4.13793	Adipose_Subcutaneous	1.23158e-05	0.000982065	-4.37192	NA	NA	NA	1	1	1	0	3	-3.21715	3.82606	-2.95214	3.67122	-2.77723	3.93995	NA	NA	0.0012947	0.00013021	0.00315578	0.000241395	0.0054825	8.14972e-05	NA	NA	0.1297	0.00336206	0.292819	0.0102658	0.312269	0.00418458	NA	NA
C1orf216	6.9858e-06	0.000339138	-4.49412	Colon_Transverse	3.50452e-05	0.0026708	-4.13793	Adipose_Visceral_Omentum	1.23158e-05	0.000945205	-4.37192	NA	NA	NA	1	1	1	0	3	-3.21715	3.82606	-2.95214	3.67122	-2.77723	3.93995	NA	NA	0.0012947	0.00013021	0.00315578	0.000241395	0.0054825	8.14972e-05	NA	NA	0.1297	0.00336206	0.292819	0.0102658	0.311042	0.0041084	NA	NA
C1orf216	6.9858e-06	0.000339138	-4.49412	Colon_Transverse	3.50452e-05	0.0026708	-4.13793	Artery_Aorta	1.23158e-05	0.000917267	-4.37192	NA	NA	NA	1	1	1	0	3	-3.21715	3.82606	-2.95214	3.67122	-2.77723	3.93995	NA	NA	0.0012947	0.00013021	0.00315578	0.000241395	0.0054825	8.14972e-05	NA	NA	0.1297	0.00336206	0.292819	0.0102658	0.334536	0.00403436	NA	NA
C1orf216	6.9858e-06	0.000339138	-4.49412	Colon_Transverse	3.50452e-05	0.0026708	-4.13793	Artery_Coronary	1.23158e-05	0.00102872	-4.37192	NA	NA	NA	1	1	1	0	3	-3.21715	3.82606	-2.95214	3.67122	-2.77723	3.93995	NA	NA	0.0012947	0.00013021	0.00315578	0.000241395	0.0054825	8.14972e-05	NA	NA	0.1297	0.00336206	0.292819	0.0102658	0.334332	0.00422088	NA	NA
C1orf216	6.9858e-06	0.000339138	-4.49412	Colon_Transverse	3.50452e-05	0.0026708	-4.13793	Artery_Tibial	1.23158e-05	0.000940594	-4.37192	NA	NA	NA	1	1	1	0	3	-3.21715	3.82606	-2.95214	3.67122	-2.77723	3.93995	NA	NA	0.0012947	0.00013021	0.00315578	0.000241395	0.0054825	8.14972e-05	NA	NA	0.1297	0.00336206	0.292819	0.0102658	0.338227	0.00393798	NA	NA
C1orf216	6.9858e-06	0.000339138	-4.49412	Colon_Transverse	3.50452e-05	0.0026708	-4.13793	Brain_Cerebellum	1.23158e-05	0.00101234	-4.37192	NA	NA	NA	1	1	1	0	3	-3.21715	3.82606	-2.95214	3.67122	-2.77723	3.93995	NA	NA	0.0012947	0.00013021	0.00315578	0.000241395	0.0054825	8.14972e-05	NA	NA	0.1297	0.00336206	0.292819	0.0102658	0.342274	0.00400119	NA	NA
C1orf216	6.9858e-06	0.000339138	-4.49412	Colon_Transverse	3.50452e-05	0.0026708	-4.13793	Brain_Frontal_Cortex_BA9	1.23158e-05	0.00106356	-4.37192	NA	NA	NA	1	1	1	0	3	-3.21715	3.82606	-2.95214	3.67122	-2.77723	3.93995	NA	NA	0.0012947	0.00013021	0.00315578	0.000241395	0.0054825	8.14972e-05	NA	NA	0.1297	0.00336206	0.292819	0.0102658	0.342814	0.00448055	NA	NA
C1orf216	6.9858e-06	0.000339138	-4.49412	Colon_Transverse	3.50452e-05	0.0026708	-4.13793	Cells_Cultured_fibroblasts	1.23158e-05	0.00094517	-4.37192	NA	NA	NA	1	1	1	0	3	-3.21715	3.82606	-2.95214	3.67122	-2.77723	3.93995	NA	NA	0.0012947	0.00013021	0.00315578	0.000241395	0.0054825	8.14972e-05	NA	NA	0.1297	0.00336206	0.292819	0.0102658	0.313687	0.0040014	NA	NA
C1orf216	6.9858e-06	0.000339138	-4.49412	Colon_Transverse	3.50452e-05	0.0026708	-4.13793	Colon_Sigmoid	1.23158e-05	0.000921168	-4.37192	NA	NA	NA	1	1	1	0	3	-3.21715	3.82606	-2.95214	3.67122	-2.77723	3.93995	NA	NA	0.0012947	0.00013021	0.00315578	0.000241395	0.0054825	8.14972e-05	NA	NA	0.1297	0.00336206	0.292819	0.0102658	0.327494	0.00392663	NA	NA
C1orf216	6.9858e-06	0.000339138	-4.49412	Colon_Transverse	3.50452e-05	0.0026708	-4.13793	Esophagus_Gastroesophageal_Junction	1.23158e-05	0.000951334	-4.37192	NA	NA	NA	1	1	1	0	3	-3.21715	3.82606	-2.95214	3.67122	-2.0996	3.93995	NA	NA	0.0012947	0.00013021	0.00315578	0.000241395	0.0357641	8.14972e-05	NA	NA	0.1297	0.00336206	0.292819	0.0102658	0.558589	0.00408483	NA	NA
C1orf216	6.9858e-06	0.000339138	-4.49412	Colon_Transverse	3.50452e-05	0.0026708	-4.13793	Esophagus_Muscularis	1.23158e-05	0.000924558	-4.37192	NA	NA	NA	1	1	1	0	3	-3.21715	3.82606	-2.95214	3.67122	-2.77723	3.93995	NA	NA	0.0012947	0.00013021	0.00315578	0.000241395	0.0054825	8.14972e-05	NA	NA	0.1297	0.00336206	0.292819	0.0102658	0.320248	0.00403405	NA	NA
C1orf216	6.9858e-06	0.000339138	-4.49412	Colon_Transverse	3.50452e-05	0.0026708	-4.13793	Lung	1.23158e-05	0.00091437	-4.37192	NA	NA	NA	1	1	1	0	3	-3.21715	3.82606	-2.95214	3.67122	-2.77723	3.93995	NA	NA	0.0012947	0.00013021	0.00315578	0.000241395	0.0054825	8.14972e-05	NA	NA	0.1297	0.00336206	0.292819	0.0102658	0.302133	0.00414537	NA	NA
C1orf216	6.9858e-06	0.000339138	-4.49412	Colon_Transverse	3.50452e-05	0.0026708	-4.13793	Nerve_Tibial	1.23158e-05	0.000997119	-4.37192	NA	NA	NA	1	1	1	0	3	-3.21715	3.82606	-2.95214	3.67122	-2.77723	3.93995	NA	NA	0.0012947	0.00013021	0.00315578	0.000241395	0.0054825	8.14972e-05	NA	NA	0.1297	0.00336206	0.292819	0.0102658	0.316017	0.00430265	NA	NA
C1orf216	6.9858e-06	0.000339138	-4.49412	Colon_Transverse	3.50452e-05	0.0026708	-4.13793	Prostate	1.23158e-05	0.000970493	-4.37192	NA	NA	NA	1	1	1	0	3	-3.21715	3.82606	-2.95214	3.67122	-2.77723	3.93995	NA	NA	0.0012947	0.00013021	0.00315578	0.000241395	0.0054825	8.14972e-05	NA	NA	0.1297	0.00336206	0.292819	0.0102658	0.329117	0.00418265	NA	NA
C1orf216	6.9858e-06	0.000339138	-4.49412	Colon_Transverse	3.50452e-05	0.0026708	-4.13793	Spleen	1.23158e-05	0.000928246	-4.37192	NA	NA	NA	1	1	1	0	3	-3.21715	3.82606	-2.95214	3.67122	-2.77723	3.93995	NA	NA	0.0012947	0.00013021	0.00315578	0.000241395	0.0054825	8.14972e-05	NA	NA	0.1297	0.00336206	0.292819	0.0102658	0.317835	0.0038757	NA	NA
C1orf216	6.9858e-06	0.000339138	-4.49412	Colon_Transverse	3.50452e-05	0.0026708	-4.13793	Testis	1.23158e-05	0.00107121	4.37192	NA	NA	NA	1	1	1	0	3	-3.21715	3.82606	-2.95214	3.67122	2.77723	-3.93995	NA	NA	0.0012947	0.00013021	0.00315578	0.000241395	0.0054825	8.14972e-05	NA	NA	0.1297	0.00336206	0.292819	0.0102658	0.363228	0.00475043	NA	NA
C1orf216	6.9858e-06	0.000339138	-4.49412	Colon_Transverse	3.50452e-05	0.0026708	-4.13793	smultixcan	1.23158e-05	0.000909693	4.37192	NA	NA	NA	1	1	1	0	3	-3.21715	3.82606	-2.95214	3.67122	2.77723	-3.93995	NA	NA	0.0012947	0.00013021	0.00315578	0.000241395	0.0054825	8.14972e-05	NA	NA	0.1297	0.00336206	0.292819	0.0102658	0.317128	0.00398996	NA	NA
C1orf216	6.9858e-06	0.000339138	-4.49412	Esophagus_Gastroesophageal_Junction	3.50452e-05	0.0025628	-4.13793	Adipose_Subcutaneous	1.23158e-05	0.000982065	-4.37192	NA	NA	NA	1	1	1	0	3	-3.21715	3.82606	-2.95214	3.67122	-2.77723	3.93995	NA	NA	0.0012947	0.00013021	0.00315578	0.000241395	0.0054825	8.14972e-05	NA	NA	0.1297	0.00336206	0.318631	0.0100077	0.312269	0.00418458	NA	NA
C1orf216	6.9858e-06	0.000339138	-4.49412	Esophagus_Gastroesophageal_Junction	3.50452e-05	0.0025628	-4.13793	Adipose_Visceral_Omentum	1.23158e-05	0.000945205	-4.37192	NA	NA	NA	1	1	1	0	3	-3.21715	3.82606	-2.95214	3.67122	-2.77723	3.93995	NA	NA	0.0012947	0.00013021	0.00315578	0.000241395	0.0054825	8.14972e-05	NA	NA	0.1297	0.00336206	0.318631	0.0100077	0.311042	0.0041084	NA	NA
C1orf216	6.9858e-06	0.000339138	-4.49412	Esophagus_Gastroesophageal_Junction	3.50452e-05	0.0025628	-4.13793	Artery_Aorta	1.23158e-05	0.000917267	-4.37192	NA	NA	NA	1	1	1	0	3	-3.21715	3.82606	-2.95214	3.67122	-2.77723	3.93995	NA	NA	0.0012947	0.00013021	0.00315578	0.000241395	0.0054825	8.14972e-05	NA	NA	0.1297	0.00336206	0.318631	0.0100077	0.334536	0.00403436	NA	NA
C1orf216	6.9858e-06	0.000339138	-4.49412	Esophagus_Gastroesophageal_Junction	3.50452e-05	0.0025628	-4.13793	Artery_Coronary	1.23158e-05	0.00102872	-4.37192	NA	NA	NA	1	1	1	0	3	-3.21715	3.82606	-2.95214	3.67122	-2.77723	3.93995	NA	NA	0.0012947	0.00013021	0.00315578	0.000241395	0.0054825	8.14972e-05	NA	NA	0.1297	0.00336206	0.318631	0.0100077	0.334332	0.00422088	NA	NA
C1orf216	6.9858e-06	0.000339138	-4.49412	Esophagus_Gastroesophageal_Junction	3.50452e-05	0.0025628	-4.13793	Artery_Tibial	1.23158e-05	0.000940594	-4.37192	NA	NA	NA	1	1	1	0	3	-3.21715	3.82606	-2.95214	3.67122	-2.77723	3.93995	NA	NA	0.0012947	0.00013021	0.00315578	0.000241395	0.0054825	8.14972e-05	NA	NA	0.1297	0.00336206	0.318631	0.0100077	0.338227	0.00393798	NA	NA
C1orf216	6.9858e-06	0.000339138	-4.49412	Esophagus_Gastroesophageal_Junction	3.50452e-05	0.0025628	-4.13793	Brain_Cerebellum	1.23158e-05	0.00101234	-4.37192	NA	NA	NA	1	1	1	0	3	-3.21715	3.82606	-2.95214	3.67122	-2.77723	3.93995	NA	NA	0.0012947	0.00013021	0.00315578	0.000241395	0.0054825	8.14972e-05	NA	NA	0.1297	0.00336206	0.318631	0.0100077	0.342274	0.00400119	NA	NA
C1orf216	6.9858e-06	0.000339138	-4.49412	Esophagus_Gastroesophageal_Junction	3.50452e-05	0.0025628	-4.13793	Brain_Frontal_Cortex_BA9	1.23158e-05	0.00106356	-4.37192	NA	NA	NA	1	1	1	0	3	-3.21715	3.82606	-2.95214	3.67122	-2.77723	3.93995	NA	NA	0.0012947	0.00013021	0.00315578	0.000241395	0.0054825	8.14972e-05	NA	NA	0.1297	0.00336206	0.318631	0.0100077	0.342814	0.00448055	NA	NA
C1orf216	6.9858e-06	0.000339138	-4.49412	Esophagus_Gastroesophageal_Junction	3.50452e-05	0.0025628	-4.13793	Cells_Cultured_fibroblasts	1.23158e-05	0.00094517	-4.37192	NA	NA	NA	1	1	1	0	3	-3.21715	3.82606	-2.95214	3.67122	-2.77723	3.93995	NA	NA	0.0012947	0.00013021	0.00315578	0.000241395	0.0054825	8.14972e-05	NA	NA	0.1297	0.00336206	0.318631	0.0100077	0.313687	0.0040014	NA	NA
C1orf216	6.9858e-06	0.000339138	-4.49412	Esophagus_Gastroesophageal_Junction	3.50452e-05	0.0025628	-4.13793	Colon_Sigmoid	1.23158e-05	0.000921168	-4.37192	NA	NA	NA	1	1	1	0	3	-3.21715	3.82606	-2.95214	3.67122	-2.77723	3.93995	NA	NA	0.0012947	0.00013021	0.00315578	0.000241395	0.0054825	8.14972e-05	NA	NA	0.1297	0.00336206	0.318631	0.0100077	0.327494	0.00392663	NA	NA
C1orf216	6.9858e-06	0.000339138	-4.49412	Esophagus_Gastroesophageal_Junction	3.50452e-05	0.0025628	-4.13793	Esophagus_Gastroesophageal_Junction	1.23158e-05	0.000951334	-4.37192	NA	NA	NA	1	1	1	0	3	-3.21715	3.82606	-2.95214	3.67122	-2.0996	3.93995	NA	NA	0.0012947	0.00013021	0.00315578	0.000241395	0.0357641	8.14972e-05	NA	NA	0.1297	0.00336206	0.318631	0.0100077	0.558589	0.00408483	NA	NA
C1orf216	6.9858e-06	0.000339138	-4.49412	Esophagus_Gastroesophageal_Junction	3.50452e-05	0.0025628	-4.13793	Esophagus_Muscularis	1.23158e-05	0.000924558	-4.37192	NA	NA	NA	1	1	1	0	3	-3.21715	3.82606	-2.95214	3.67122	-2.77723	3.93995	NA	NA	0.0012947	0.00013021	0.00315578	0.000241395	0.0054825	8.14972e-05	NA	NA	0.1297	0.00336206	0.318631	0.0100077	0.320248	0.00403405	NA	NA
C1orf216	6.9858e-06	0.000339138	-4.49412	Esophagus_Gastroesophageal_Junction	3.50452e-05	0.0025628	-4.13793	Lung	1.23158e-05	0.00091437	-4.37192	NA	NA	NA	1	1	1	0	3	-3.21715	3.82606	-2.95214	3.67122	-2.77723	3.93995	NA	NA	0.0012947	0.00013021	0.00315578	0.000241395	0.0054825	8.14972e-05	NA	NA	0.1297	0.00336206	0.318631	0.0100077	0.302133	0.00414537	NA	NA
C1orf216	6.9858e-06	0.000339138	-4.49412	Esophagus_Gastroesophageal_Junction	3.50452e-05	0.0025628	-4.13793	Nerve_Tibial	1.23158e-05	0.000997119	-4.37192	NA	NA	NA	1	1	1	0	3	-3.21715	3.82606	-2.95214	3.67122	-2.77723	3.93995	NA	NA	0.0012947	0.00013021	0.00315578	0.000241395	0.0054825	8.14972e-05	NA	NA	0.1297	0.00336206	0.318631	0.0100077	0.316017	0.00430265	NA	NA
C1orf216	6.9858e-06	0.000339138	-4.49412	Esophagus_Gastroesophageal_Junction	3.50452e-05	0.0025628	-4.13793	Prostate	1.23158e-05	0.000970493	-4.37192	NA	NA	NA	1	1	1	0	3	-3.21715	3.82606	-2.95214	3.67122	-2.77723	3.93995	NA	NA	0.0012947	0.00013021	0.00315578	0.000241395	0.0054825	8.14972e-05	NA	NA	0.1297	0.00336206	0.318631	0.0100077	0.329117	0.00418265	NA	NA
C1orf216	6.9858e-06	0.000339138	-4.49412	Esophagus_Gastroesophageal_Junction	3.50452e-05	0.0025628	-4.13793	Spleen	1.23158e-05	0.000928246	-4.37192	NA	NA	NA	1	1	1	0	3	-3.21715	3.82606	-2.95214	3.67122	-2.77723	3.93995	NA	NA	0.0012947	0.00013021	0.00315578	0.000241395	0.0054825	8.14972e-05	NA	NA	0.1297	0.00336206	0.318631	0.0100077	0.317835	0.0038757	NA	NA
C1orf216	6.9858e-06	0.000339138	-4.49412	Esophagus_Gastroesophageal_Junction	3.50452e-05	0.0025628	-4.13793	Testis	1.23158e-05	0.00107121	4.37192	NA	NA	NA	1	1	1	0	3	-3.21715	3.82606	-2.95214	3.67122	2.77723	-3.93995	NA	NA	0.0012947	0.00013021	0.00315578	0.000241395	0.0054825	8.14972e-05	NA	NA	0.1297	0.00336206	0.318631	0.0100077	0.363228	0.00475043	NA	NA
C1orf216	6.9858e-06	0.000339138	-4.49412	Esophagus_Gastroesophageal_Junction	3.50452e-05	0.0025628	-4.13793	smultixcan	1.23158e-05	0.000909693	4.37192	NA	NA	NA	1	1	1	0	3	-3.21715	3.82606	-2.95214	3.67122	2.77723	-3.93995	NA	NA	0.0012947	0.00013021	0.00315578	0.000241395	0.0054825	8.14972e-05	NA	NA	0.1297	0.00336206	0.318631	0.0100077	0.317128	0.00398996	NA	NA
C1orf216	6.9858e-06	0.000339138	-4.49412	Esophagus_Mucosa	3.50452e-05	0.00258926	-4.13793	Adipose_Subcutaneous	1.23158e-05	0.000982065	-4.37192	NA	NA	NA	1	1	1	0	3	-3.21715	3.82606	-2.95214	3.67122	-2.77723	3.93995	NA	NA	0.0012947	0.00013021	0.00315578	0.000241395	0.0054825	8.14972e-05	NA	NA	0.1297	0.00336206	0.281217	0.010659	0.312269	0.00418458	NA	NA
C1orf216	6.9858e-06	0.000339138	-4.49412	Esophagus_Mucosa	3.50452e-05	0.00258926	-4.13793	Adipose_Visceral_Omentum	1.23158e-05	0.000945205	-4.37192	NA	NA	NA	1	1	1	0	3	-3.21715	3.82606	-2.95214	3.67122	-2.77723	3.93995	NA	NA	0.0012947	0.00013021	0.00315578	0.000241395	0.0054825	8.14972e-05	NA	NA	0.1297	0.00336206	0.281217	0.010659	0.311042	0.0041084	NA	NA
C1orf216	6.9858e-06	0.000339138	-4.49412	Esophagus_Mucosa	3.50452e-05	0.00258926	-4.13793	Artery_Aorta	1.23158e-05	0.000917267	-4.37192	NA	NA	NA	1	1	1	0	3	-3.21715	3.82606	-2.95214	3.67122	-2.77723	3.93995	NA	NA	0.0012947	0.00013021	0.00315578	0.000241395	0.0054825	8.14972e-05	NA	NA	0.1297	0.00336206	0.281217	0.010659	0.334536	0.00403436	NA	NA
C1orf216	6.9858e-06	0.000339138	-4.49412	Esophagus_Mucosa	3.50452e-05	0.00258926	-4.13793	Artery_Coronary	1.23158e-05	0.00102872	-4.37192	NA	NA	NA	1	1	1	0	3	-3.21715	3.82606	-2.95214	3.67122	-2.77723	3.93995	NA	NA	0.0012947	0.00013021	0.00315578	0.000241395	0.0054825	8.14972e-05	NA	NA	0.1297	0.00336206	0.281217	0.010659	0.334332	0.00422088	NA	NA
C1orf216	6.9858e-06	0.000339138	-4.49412	Esophagus_Mucosa	3.50452e-05	0.00258926	-4.13793	Artery_Tibial	1.23158e-05	0.000940594	-4.37192	NA	NA	NA	1	1	1	0	3	-3.21715	3.82606	-2.95214	3.67122	-2.77723	3.93995	NA	NA	0.0012947	0.00013021	0.00315578	0.000241395	0.0054825	8.14972e-05	NA	NA	0.1297	0.00336206	0.281217	0.010659	0.338227	0.00393798	NA	NA
C1orf216	6.9858e-06	0.000339138	-4.49412	Esophagus_Mucosa	3.50452e-05	0.00258926	-4.13793	Brain_Cerebellum	1.23158e-05	0.00101234	-4.37192	NA	NA	NA	1	1	1	0	3	-3.21715	3.82606	-2.95214	3.67122	-2.77723	3.93995	NA	NA	0.0012947	0.00013021	0.00315578	0.000241395	0.0054825	8.14972e-05	NA	NA	0.1297	0.00336206	0.281217	0.010659	0.342274	0.00400119	NA	NA
C1orf216	6.9858e-06	0.000339138	-4.49412	Esophagus_Mucosa	3.50452e-05	0.00258926	-4.13793	Brain_Frontal_Cortex_BA9	1.23158e-05	0.00106356	-4.37192	NA	NA	NA	1	1	1	0	3	-3.21715	3.82606	-2.95214	3.67122	-2.77723	3.93995	NA	NA	0.0012947	0.00013021	0.00315578	0.000241395	0.0054825	8.14972e-05	NA	NA	0.1297	0.00336206	0.281217	0.010659	0.342814	0.00448055	NA	NA
C1orf216	6.9858e-06	0.000339138	-4.49412	Esophagus_Mucosa	3.50452e-05	0.00258926	-4.13793	Cells_Cultured_fibroblasts	1.23158e-05	0.00094517	-4.37192	NA	NA	NA	1	1	1	0	3	-3.21715	3.82606	-2.95214	3.67122	-2.77723	3.93995	NA	NA	0.0012947	0.00013021	0.00315578	0.000241395	0.0054825	8.14972e-05	NA	NA	0.1297	0.00336206	0.281217	0.010659	0.313687	0.0040014	NA	NA
C1orf216	6.9858e-06	0.000339138	-4.49412	Esophagus_Mucosa	3.50452e-05	0.00258926	-4.13793	Colon_Sigmoid	1.23158e-05	0.000921168	-4.37192	NA	NA	NA	1	1	1	0	3	-3.21715	3.82606	-2.95214	3.67122	-2.77723	3.93995	NA	NA	0.0012947	0.00013021	0.00315578	0.000241395	0.0054825	8.14972e-05	NA	NA	0.1297	0.00336206	0.281217	0.010659	0.327494	0.00392663	NA	NA
C1orf216	6.9858e-06	0.000339138	-4.49412	Esophagus_Mucosa	3.50452e-05	0.00258926	-4.13793	Esophagus_Gastroesophageal_Junction	1.23158e-05	0.000951334	-4.37192	NA	NA	NA	1	1	1	0	3	-3.21715	3.82606	-2.95214	3.67122	-2.0996	3.93995	NA	NA	0.0012947	0.00013021	0.00315578	0.000241395	0.0357641	8.14972e-05	NA	NA	0.1297	0.00336206	0.281217	0.010659	0.558589	0.00408483	NA	NA
C1orf216	6.9858e-06	0.000339138	-4.49412	Esophagus_Mucosa	3.50452e-05	0.00258926	-4.13793	Esophagus_Muscularis	1.23158e-05	0.000924558	-4.37192	NA	NA	NA	1	1	1	0	3	-3.21715	3.82606	-2.95214	3.67122	-2.77723	3.93995	NA	NA	0.0012947	0.00013021	0.00315578	0.000241395	0.0054825	8.14972e-05	NA	NA	0.1297	0.00336206	0.281217	0.010659	0.320248	0.00403405	NA	NA
C1orf216	6.9858e-06	0.000339138	-4.49412	Esophagus_Mucosa	3.50452e-05	0.00258926	-4.13793	Lung	1.23158e-05	0.00091437	-4.37192	NA	NA	NA	1	1	1	0	3	-3.21715	3.82606	-2.95214	3.67122	-2.77723	3.93995	NA	NA	0.0012947	0.00013021	0.00315578	0.000241395	0.0054825	8.14972e-05	NA	NA	0.1297	0.00336206	0.281217	0.010659	0.302133	0.00414537	NA	NA
C1orf216	6.9858e-06	0.000339138	-4.49412	Esophagus_Mucosa	3.50452e-05	0.00258926	-4.13793	Nerve_Tibial	1.23158e-05	0.000997119	-4.37192	NA	NA	NA	1	1	1	0	3	-3.21715	3.82606	-2.95214	3.67122	-2.77723	3.93995	NA	NA	0.0012947	0.00013021	0.00315578	0.000241395	0.0054825	8.14972e-05	NA	NA	0.1297	0.00336206	0.281217	0.010659	0.316017	0.00430265	NA	NA
C1orf216	6.9858e-06	0.000339138	-4.49412	Esophagus_Mucosa	3.50452e-05	0.00258926	-4.13793	Prostate	1.23158e-05	0.000970493	-4.37192	NA	NA	NA	1	1	1	0	3	-3.21715	3.82606	-2.95214	3.67122	-2.77723	3.93995	NA	NA	0.0012947	0.00013021	0.00315578	0.000241395	0.0054825	8.14972e-05	NA	NA	0.1297	0.00336206	0.281217	0.010659	0.329117	0.00418265	NA	NA
C1orf216	6.9858e-06	0.000339138	-4.49412	Esophagus_Mucosa	3.50452e-05	0.00258926	-4.13793	Spleen	1.23158e-05	0.000928246	-4.37192	NA	NA	NA	1	1	1	0	3	-3.21715	3.82606	-2.95214	3.67122	-2.77723	3.93995	NA	NA	0.0012947	0.00013021	0.00315578	0.000241395	0.0054825	8.14972e-05	NA	NA	0.1297	0.00336206	0.281217	0.010659	0.317835	0.0038757	NA	NA
C1orf216	6.9858e-06	0.000339138	-4.49412	Esophagus_Mucosa	3.50452e-05	0.00258926	-4.13793	Testis	1.23158e-05	0.00107121	4.37192	NA	NA	NA	1	1	1	0	3	-3.21715	3.82606	-2.95214	3.67122	2.77723	-3.93995	NA	NA	0.0012947	0.00013021	0.00315578	0.000241395	0.0054825	8.14972e-05	NA	NA	0.1297	0.00336206	0.281217	0.010659	0.363228	0.00475043	NA	NA
C1orf216	6.9858e-06	0.000339138	-4.49412	Esophagus_Mucosa	3.50452e-05	0.00258926	-4.13793	smultixcan	1.23158e-05	0.000909693	4.37192	NA	NA	NA	1	1	1	0	3	-3.21715	3.82606	-2.95214	3.67122	2.77723	-3.93995	NA	NA	0.0012947	0.00013021	0.00315578	0.000241395	0.0054825	8.14972e-05	NA	NA	0.1297	0.00336206	0.281217	0.010659	0.317128	0.00398996	NA	NA
C1orf216	6.9858e-06	0.000339138	-4.49412	Esophagus_Muscularis	3.07696e-05	0.00209428	-4.16769	Adipose_Subcutaneous	1.23158e-05	0.000982065	-4.37192	NA	NA	NA	1	1	1	0	3	-3.21715	3.82606	-3.09066	3.68956	-2.77723	3.93995	NA	NA	0.0012947	0.00013021	0.00199715	0.000224643	0.0054825	8.14972e-05	NA	NA	0.1297	0.00336206	0.257089	0.00885814	0.312269	0.00418458	NA	NA
C1orf216	6.9858e-06	0.000339138	-4.49412	Esophagus_Muscularis	3.07696e-05	0.00209428	-4.16769	Adipose_Visceral_Omentum	1.23158e-05	0.000945205	-4.37192	NA	NA	NA	1	1	1	0	3	-3.21715	3.82606	-3.09066	3.68956	-2.77723	3.93995	NA	NA	0.0012947	0.00013021	0.00199715	0.000224643	0.0054825	8.14972e-05	NA	NA	0.1297	0.00336206	0.257089	0.00885814	0.311042	0.0041084	NA	NA
C1orf216	6.9858e-06	0.000339138	-4.49412	Esophagus_Muscularis	3.07696e-05	0.00209428	-4.16769	Artery_Aorta	1.23158e-05	0.000917267	-4.37192	NA	NA	NA	1	1	1	0	3	-3.21715	3.82606	-3.09066	3.68956	-2.77723	3.93995	NA	NA	0.0012947	0.00013021	0.00199715	0.000224643	0.0054825	8.14972e-05	NA	NA	0.1297	0.00336206	0.257089	0.00885814	0.334536	0.00403436	NA	NA
C1orf216	6.9858e-06	0.000339138	-4.49412	Esophagus_Muscularis	3.07696e-05	0.00209428	-4.16769	Artery_Coronary	1.23158e-05	0.00102872	-4.37192	NA	NA	NA	1	1	1	0	3	-3.21715	3.82606	-3.09066	3.68956	-2.77723	3.93995	NA	NA	0.0012947	0.00013021	0.00199715	0.000224643	0.0054825	8.14972e-05	NA	NA	0.1297	0.00336206	0.257089	0.00885814	0.334332	0.00422088	NA	NA
C1orf216	6.9858e-06	0.000339138	-4.49412	Esophagus_Muscularis	3.07696e-05	0.00209428	-4.16769	Artery_Tibial	1.23158e-05	0.000940594	-4.37192	NA	NA	NA	1	1	1	0	3	-3.21715	3.82606	-3.09066	3.68956	-2.77723	3.93995	NA	NA	0.0012947	0.00013021	0.00199715	0.000224643	0.0054825	8.14972e-05	NA	NA	0.1297	0.00336206	0.257089	0.00885814	0.338227	0.00393798	NA	NA
C1orf216	6.9858e-06	0.000339138	-4.49412	Esophagus_Muscularis	3.07696e-05	0.00209428	-4.16769	Brain_Cerebellum	1.23158e-05	0.00101234	-4.37192	NA	NA	NA	1	1	1	0	3	-3.21715	3.82606	-3.09066	3.68956	-2.77723	3.93995	NA	NA	0.0012947	0.00013021	0.00199715	0.000224643	0.0054825	8.14972e-05	NA	NA	0.1297	0.00336206	0.257089	0.00885814	0.342274	0.00400119	NA	NA
C1orf216	6.9858e-06	0.000339138	-4.49412	Esophagus_Muscularis	3.07696e-05	0.00209428	-4.16769	Brain_Frontal_Cortex_BA9	1.23158e-05	0.00106356	-4.37192	NA	NA	NA	1	1	1	0	3	-3.21715	3.82606	-3.09066	3.68956	-2.77723	3.93995	NA	NA	0.0012947	0.00013021	0.00199715	0.000224643	0.0054825	8.14972e-05	NA	NA	0.1297	0.00336206	0.257089	0.00885814	0.342814	0.00448055	NA	NA
C1orf216	6.9858e-06	0.000339138	-4.49412	Esophagus_Muscularis	3.07696e-05	0.00209428	-4.16769	Cells_Cultured_fibroblasts	1.23158e-05	0.00094517	-4.37192	NA	NA	NA	1	1	1	0	3	-3.21715	3.82606	-3.09066	3.68956	-2.77723	3.93995	NA	NA	0.0012947	0.00013021	0.00199715	0.000224643	0.0054825	8.14972e-05	NA	NA	0.1297	0.00336206	0.257089	0.00885814	0.313687	0.0040014	NA	NA
C1orf216	6.9858e-06	0.000339138	-4.49412	Esophagus_Muscularis	3.07696e-05	0.00209428	-4.16769	Colon_Sigmoid	1.23158e-05	0.000921168	-4.37192	NA	NA	NA	1	1	1	0	3	-3.21715	3.82606	-3.09066	3.68956	-2.77723	3.93995	NA	NA	0.0012947	0.00013021	0.00199715	0.000224643	0.0054825	8.14972e-05	NA	NA	0.1297	0.00336206	0.257089	0.00885814	0.327494	0.00392663	NA	NA
C1orf216	6.9858e-06	0.000339138	-4.49412	Esophagus_Muscularis	3.07696e-05	0.00209428	-4.16769	Esophagus_Gastroesophageal_Junction	1.23158e-05	0.000951334	-4.37192	NA	NA	NA	1	1	1	0	3	-3.21715	3.82606	-3.09066	3.68956	-2.0996	3.93995	NA	NA	0.0012947	0.00013021	0.00199715	0.000224643	0.0357641	8.14972e-05	NA	NA	0.1297	0.00336206	0.257089	0.00885814	0.558589	0.00408483	NA	NA
C1orf216	6.9858e-06	0.000339138	-4.49412	Esophagus_Muscularis	3.07696e-05	0.00209428	-4.16769	Esophagus_Muscularis	1.23158e-05	0.000924558	-4.37192	NA	NA	NA	1	1	1	0	3	-3.21715	3.82606	-3.09066	3.68956	-2.77723	3.93995	NA	NA	0.0012947	0.00013021	0.00199715	0.000224643	0.0054825	8.14972e-05	NA	NA	0.1297	0.00336206	0.257089	0.00885814	0.320248	0.00403405	NA	NA
C1orf216	6.9858e-06	0.000339138	-4.49412	Esophagus_Muscularis	3.07696e-05	0.00209428	-4.16769	Lung	1.23158e-05	0.00091437	-4.37192	NA	NA	NA	1	1	1	0	3	-3.21715	3.82606	-3.09066	3.68956	-2.77723	3.93995	NA	NA	0.0012947	0.00013021	0.00199715	0.000224643	0.0054825	8.14972e-05	NA	NA	0.1297	0.00336206	0.257089	0.00885814	0.302133	0.00414537	NA	NA
C1orf216	6.9858e-06	0.000339138	-4.49412	Esophagus_Muscularis	3.07696e-05	0.00209428	-4.16769	Nerve_Tibial	1.23158e-05	0.000997119	-4.37192	NA	NA	NA	1	1	1	0	3	-3.21715	3.82606	-3.09066	3.68956	-2.77723	3.93995	NA	NA	0.0012947	0.00013021	0.00199715	0.000224643	0.0054825	8.14972e-05	NA	NA	0.1297	0.00336206	0.257089	0.00885814	0.316017	0.00430265	NA	NA
C1orf216	6.9858e-06	0.000339138	-4.49412	Esophagus_Muscularis	3.07696e-05	0.00209428	-4.16769	Prostate	1.23158e-05	0.000970493	-4.37192	NA	NA	NA	1	1	1	0	3	-3.21715	3.82606	-3.09066	3.68956	-2.77723	3.93995	NA	NA	0.0012947	0.00013021	0.00199715	0.000224643	0.0054825	8.14972e-05	NA	NA	0.1297	0.00336206	0.257089	0.00885814	0.329117	0.00418265	NA	NA
C1orf216	6.9858e-06	0.000339138	-4.49412	Esophagus_Muscularis	3.07696e-05	0.00209428	-4.16769	Spleen	1.23158e-05	0.000928246	-4.37192	NA	NA	NA	1	1	1	0	3	-3.21715	3.82606	-3.09066	3.68956	-2.77723	3.93995	NA	NA	0.0012947	0.00013021	0.00199715	0.000224643	0.0054825	8.14972e-05	NA	NA	0.1297	0.00336206	0.257089	0.00885814	0.317835	0.0038757	NA	NA
C1orf216	6.9858e-06	0.000339138	-4.49412	Esophagus_Muscularis	3.07696e-05	0.00209428	-4.16769	Testis	1.23158e-05	0.00107121	4.37192	NA	NA	NA	1	1	1	0	3	-3.21715	3.82606	-3.09066	3.68956	2.77723	-3.93995	NA	NA	0.0012947	0.00013021	0.00199715	0.000224643	0.0054825	8.14972e-05	NA	NA	0.1297	0.00336206	0.257089	0.00885814	0.363228	0.00475043	NA	NA
C1orf216	6.9858e-06	0.000339138	-4.49412	Esophagus_Muscularis	3.07696e-05	0.00209428	-4.16769	smultixcan	1.23158e-05	0.000909693	4.37192	NA	NA	NA	1	1	1	0	3	-3.21715	3.82606	-3.09066	3.68956	2.77723	-3.93995	NA	NA	0.0012947	0.00013021	0.00199715	0.000224643	0.0054825	8.14972e-05	NA	NA	0.1297	0.00336206	0.257089	0.00885814	0.317128	0.00398996	NA	NA
C1orf216	6.9858e-06	0.000339138	-4.49412	Skin_Sun_Exposed_Lower_leg	3.07696e-05	0.00221756	-4.16769	Adipose_Subcutaneous	1.23158e-05	0.000982065	-4.37192	NA	NA	NA	1	1	1	0	3	-3.21715	3.82606	-3.09066	3.68956	-2.77723	3.93995	NA	NA	0.0012947	0.00013021	0.00199715	0.000224643	0.0054825	8.14972e-05	NA	NA	0.1297	0.00336206	0.286782	0.00932198	0.312269	0.00418458	NA	NA
C1orf216	6.9858e-06	0.000339138	-4.49412	Skin_Sun_Exposed_Lower_leg	3.07696e-05	0.00221756	-4.16769	Adipose_Visceral_Omentum	1.23158e-05	0.000945205	-4.37192	NA	NA	NA	1	1	1	0	3	-3.21715	3.82606	-3.09066	3.68956	-2.77723	3.93995	NA	NA	0.0012947	0.00013021	0.00199715	0.000224643	0.0054825	8.14972e-05	NA	NA	0.1297	0.00336206	0.286782	0.00932198	0.311042	0.0041084	NA	NA
C1orf216	6.9858e-06	0.000339138	-4.49412	Skin_Sun_Exposed_Lower_leg	3.07696e-05	0.00221756	-4.16769	Artery_Aorta	1.23158e-05	0.000917267	-4.37192	NA	NA	NA	1	1	1	0	3	-3.21715	3.82606	-3.09066	3.68956	-2.77723	3.93995	NA	NA	0.0012947	0.00013021	0.00199715	0.000224643	0.0054825	8.14972e-05	NA	NA	0.1297	0.00336206	0.286782	0.00932198	0.334536	0.00403436	NA	NA
C1orf216	6.9858e-06	0.000339138	-4.49412	Skin_Sun_Exposed_Lower_leg	3.07696e-05	0.00221756	-4.16769	Artery_Coronary	1.23158e-05	0.00102872	-4.37192	NA	NA	NA	1	1	1	0	3	-3.21715	3.82606	-3.09066	3.68956	-2.77723	3.93995	NA	NA	0.0012947	0.00013021	0.00199715	0.000224643	0.0054825	8.14972e-05	NA	NA	0.1297	0.00336206	0.286782	0.00932198	0.334332	0.00422088	NA	NA
C1orf216	6.9858e-06	0.000339138	-4.49412	Skin_Sun_Exposed_Lower_leg	3.07696e-05	0.00221756	-4.16769	Artery_Tibial	1.23158e-05	0.000940594	-4.37192	NA	NA	NA	1	1	1	0	3	-3.21715	3.82606	-3.09066	3.68956	-2.77723	3.93995	NA	NA	0.0012947	0.00013021	0.00199715	0.000224643	0.0054825	8.14972e-05	NA	NA	0.1297	0.00336206	0.286782	0.00932198	0.338227	0.00393798	NA	NA
C1orf216	6.9858e-06	0.000339138	-4.49412	Skin_Sun_Exposed_Lower_leg	3.07696e-05	0.00221756	-4.16769	Brain_Cerebellum	1.23158e-05	0.00101234	-4.37192	NA	NA	NA	1	1	1	0	3	-3.21715	3.82606	-3.09066	3.68956	-2.77723	3.93995	NA	NA	0.0012947	0.00013021	0.00199715	0.000224643	0.0054825	8.14972e-05	NA	NA	0.1297	0.00336206	0.286782	0.00932198	0.342274	0.00400119	NA	NA
C1orf216	6.9858e-06	0.000339138	-4.49412	Skin_Sun_Exposed_Lower_leg	3.07696e-05	0.00221756	-4.16769	Brain_Frontal_Cortex_BA9	1.23158e-05	0.00106356	-4.37192	NA	NA	NA	1	1	1	0	3	-3.21715	3.82606	-3.09066	3.68956	-2.77723	3.93995	NA	NA	0.0012947	0.00013021	0.00199715	0.000224643	0.0054825	8.14972e-05	NA	NA	0.1297	0.00336206	0.286782	0.00932198	0.342814	0.00448055	NA	NA
C1orf216	6.9858e-06	0.000339138	-4.49412	Skin_Sun_Exposed_Lower_leg	3.07696e-05	0.00221756	-4.16769	Cells_Cultured_fibroblasts	1.23158e-05	0.00094517	-4.37192	NA	NA	NA	1	1	1	0	3	-3.21715	3.82606	-3.09066	3.68956	-2.77723	3.93995	NA	NA	0.0012947	0.00013021	0.00199715	0.000224643	0.0054825	8.14972e-05	NA	NA	0.1297	0.00336206	0.286782	0.00932198	0.313687	0.0040014	NA	NA
C1orf216	6.9858e-06	0.000339138	-4.49412	Skin_Sun_Exposed_Lower_leg	3.07696e-05	0.00221756	-4.16769	Colon_Sigmoid	1.23158e-05	0.000921168	-4.37192	NA	NA	NA	1	1	1	0	3	-3.21715	3.82606	-3.09066	3.68956	-2.77723	3.93995	NA	NA	0.0012947	0.00013021	0.00199715	0.000224643	0.0054825	8.14972e-05	NA	NA	0.1297	0.00336206	0.286782	0.00932198	0.327494	0.00392663	NA	NA
C1orf216	6.9858e-06	0.000339138	-4.49412	Skin_Sun_Exposed_Lower_leg	3.07696e-05	0.00221756	-4.16769	Esophagus_Gastroesophageal_Junction	1.23158e-05	0.000951334	-4.37192	NA	NA	NA	1	1	1	0	3	-3.21715	3.82606	-3.09066	3.68956	-2.0996	3.93995	NA	NA	0.0012947	0.00013021	0.00199715	0.000224643	0.0357641	8.14972e-05	NA	NA	0.1297	0.00336206	0.286782	0.00932198	0.558589	0.00408483	NA	NA
C1orf216	6.9858e-06	0.000339138	-4.49412	Skin_Sun_Exposed_Lower_leg	3.07696e-05	0.00221756	-4.16769	Esophagus_Muscularis	1.23158e-05	0.000924558	-4.37192	NA	NA	NA	1	1	1	0	3	-3.21715	3.82606	-3.09066	3.68956	-2.77723	3.93995	NA	NA	0.0012947	0.00013021	0.00199715	0.000224643	0.0054825	8.14972e-05	NA	NA	0.1297	0.00336206	0.286782	0.00932198	0.320248	0.00403405	NA	NA
C1orf216	6.9858e-06	0.000339138	-4.49412	Skin_Sun_Exposed_Lower_leg	3.07696e-05	0.00221756	-4.16769	Lung	1.23158e-05	0.00091437	-4.37192	NA	NA	NA	1	1	1	0	3	-3.21715	3.82606	-3.09066	3.68956	-2.77723	3.93995	NA	NA	0.0012947	0.00013021	0.00199715	0.000224643	0.0054825	8.14972e-05	NA	NA	0.1297	0.00336206	0.286782	0.00932198	0.302133	0.00414537	NA	NA
C1orf216	6.9858e-06	0.000339138	-4.49412	Skin_Sun_Exposed_Lower_leg	3.07696e-05	0.00221756	-4.16769	Nerve_Tibial	1.23158e-05	0.000997119	-4.37192	NA	NA	NA	1	1	1	0	3	-3.21715	3.82606	-3.09066	3.68956	-2.77723	3.93995	NA	NA	0.0012947	0.00013021	0.00199715	0.000224643	0.0054825	8.14972e-05	NA	NA	0.1297	0.00336206	0.286782	0.00932198	0.316017	0.00430265	NA	NA
C1orf216	6.9858e-06	0.000339138	-4.49412	Skin_Sun_Exposed_Lower_leg	3.07696e-05	0.00221756	-4.16769	Prostate	1.23158e-05	0.000970493	-4.37192	NA	NA	NA	1	1	1	0	3	-3.21715	3.82606	-3.09066	3.68956	-2.77723	3.93995	NA	NA	0.0012947	0.00013021	0.00199715	0.000224643	0.0054825	8.14972e-05	NA	NA	0.1297	0.00336206	0.286782	0.00932198	0.329117	0.00418265	NA	NA
C1orf216	6.9858e-06	0.000339138	-4.49412	Skin_Sun_Exposed_Lower_leg	3.07696e-05	0.00221756	-4.16769	Spleen	1.23158e-05	0.000928246	-4.37192	NA	NA	NA	1	1	1	0	3	-3.21715	3.82606	-3.09066	3.68956	-2.77723	3.93995	NA	NA	0.0012947	0.00013021	0.00199715	0.000224643	0.0054825	8.14972e-05	NA	NA	0.1297	0.00336206	0.286782	0.00932198	0.317835	0.0038757	NA	NA
C1orf216	6.9858e-06	0.000339138	-4.49412	Skin_Sun_Exposed_Lower_leg	3.07696e-05	0.00221756	-4.16769	Testis	1.23158e-05	0.00107121	4.37192	NA	NA	NA	1	1	1	0	3	-3.21715	3.82606	-3.09066	3.68956	2.77723	-3.93995	NA	NA	0.0012947	0.00013021	0.00199715	0.000224643	0.0054825	8.14972e-05	NA	NA	0.1297	0.00336206	0.286782	0.00932198	0.363228	0.00475043	NA	NA
C1orf216	6.9858e-06	0.000339138	-4.49412	Skin_Sun_Exposed_Lower_leg	3.07696e-05	0.00221756	-4.16769	smultixcan	1.23158e-05	0.000909693	4.37192	NA	NA	NA	1	1	1	0	3	-3.21715	3.82606	-3.09066	3.68956	2.77723	-3.93995	NA	NA	0.0012947	0.00013021	0.00199715	0.000224643	0.0054825	8.14972e-05	NA	NA	0.1297	0.00336206	0.286782	0.00932198	0.317128	0.00398996	NA	NA
C1orf216	6.9858e-06	0.000339138	-4.49412	Thyroid	3.50452e-05	0.00276089	-4.13793	Adipose_Subcutaneous	1.23158e-05	0.000982065	-4.37192	NA	NA	NA	1	1	1	0	3	-3.21715	3.82606	-2.95214	3.67122	-2.77723	3.93995	NA	NA	0.0012947	0.00013021	0.00315578	0.000241395	0.0054825	8.14972e-05	NA	NA	0.1297	0.00336206	0.274957	0.0103072	0.312269	0.00418458	NA	NA
C1orf216	6.9858e-06	0.000339138	-4.49412	Thyroid	3.50452e-05	0.00276089	-4.13793	Adipose_Visceral_Omentum	1.23158e-05	0.000945205	-4.37192	NA	NA	NA	1	1	1	0	3	-3.21715	3.82606	-2.95214	3.67122	-2.77723	3.93995	NA	NA	0.0012947	0.00013021	0.00315578	0.000241395	0.0054825	8.14972e-05	NA	NA	0.1297	0.00336206	0.274957	0.0103072	0.311042	0.0041084	NA	NA
C1orf216	6.9858e-06	0.000339138	-4.49412	Thyroid	3.50452e-05	0.00276089	-4.13793	Artery_Aorta	1.23158e-05	0.000917267	-4.37192	NA	NA	NA	1	1	1	0	3	-3.21715	3.82606	-2.95214	3.67122	-2.77723	3.93995	NA	NA	0.0012947	0.00013021	0.00315578	0.000241395	0.0054825	8.14972e-05	NA	NA	0.1297	0.00336206	0.274957	0.0103072	0.334536	0.00403436	NA	NA
C1orf216	6.9858e-06	0.000339138	-4.49412	Thyroid	3.50452e-05	0.00276089	-4.13793	Artery_Coronary	1.23158e-05	0.00102872	-4.37192	NA	NA	NA	1	1	1	0	3	-3.21715	3.82606	-2.95214	3.67122	-2.77723	3.93995	NA	NA	0.0012947	0.00013021	0.00315578	0.000241395	0.0054825	8.14972e-05	NA	NA	0.1297	0.00336206	0.274957	0.0103072	0.334332	0.00422088	NA	NA
C1orf216	6.9858e-06	0.000339138	-4.49412	Thyroid	3.50452e-05	0.00276089	-4.13793	Artery_Tibial	1.23158e-05	0.000940594	-4.37192	NA	NA	NA	1	1	1	0	3	-3.21715	3.82606	-2.95214	3.67122	-2.77723	3.93995	NA	NA	0.0012947	0.00013021	0.00315578	0.000241395	0.0054825	8.14972e-05	NA	NA	0.1297	0.00336206	0.274957	0.0103072	0.338227	0.00393798	NA	NA
C1orf216	6.9858e-06	0.000339138	-4.49412	Thyroid	3.50452e-05	0.00276089	-4.13793	Brain_Cerebellum	1.23158e-05	0.00101234	-4.37192	NA	NA	NA	1	1	1	0	3	-3.21715	3.82606	-2.95214	3.67122	-2.77723	3.93995	NA	NA	0.0012947	0.00013021	0.00315578	0.000241395	0.0054825	8.14972e-05	NA	NA	0.1297	0.00336206	0.274957	0.0103072	0.342274	0.00400119	NA	NA
C1orf216	6.9858e-06	0.000339138	-4.49412	Thyroid	3.50452e-05	0.00276089	-4.13793	Brain_Frontal_Cortex_BA9	1.23158e-05	0.00106356	-4.37192	NA	NA	NA	1	1	1	0	3	-3.21715	3.82606	-2.95214	3.67122	-2.77723	3.93995	NA	NA	0.0012947	0.00013021	0.00315578	0.000241395	0.0054825	8.14972e-05	NA	NA	0.1297	0.00336206	0.274957	0.0103072	0.342814	0.00448055	NA	NA
C1orf216	6.9858e-06	0.000339138	-4.49412	Thyroid	3.50452e-05	0.00276089	-4.13793	Cells_Cultured_fibroblasts	1.23158e-05	0.00094517	-4.37192	NA	NA	NA	1	1	1	0	3	-3.21715	3.82606	-2.95214	3.67122	-2.77723	3.93995	NA	NA	0.0012947	0.00013021	0.00315578	0.000241395	0.0054825	8.14972e-05	NA	NA	0.1297	0.00336206	0.274957	0.0103072	0.313687	0.0040014	NA	NA
C1orf216	6.9858e-06	0.000339138	-4.49412	Thyroid	3.50452e-05	0.00276089	-4.13793	Colon_Sigmoid	1.23158e-05	0.000921168	-4.37192	NA	NA	NA	1	1	1	0	3	-3.21715	3.82606	-2.95214	3.67122	-2.77723	3.93995	NA	NA	0.0012947	0.00013021	0.00315578	0.000241395	0.0054825	8.14972e-05	NA	NA	0.1297	0.00336206	0.274957	0.0103072	0.327494	0.00392663	NA	NA
C1orf216	6.9858e-06	0.000339138	-4.49412	Thyroid	3.50452e-05	0.00276089	-4.13793	Esophagus_Gastroesophageal_Junction	1.23158e-05	0.000951334	-4.37192	NA	NA	NA	1	1	1	0	3	-3.21715	3.82606	-2.95214	3.67122	-2.0996	3.93995	NA	NA	0.0012947	0.00013021	0.00315578	0.000241395	0.0357641	8.14972e-05	NA	NA	0.1297	0.00336206	0.274957	0.0103072	0.558589	0.00408483	NA	NA
C1orf216	6.9858e-06	0.000339138	-4.49412	Thyroid	3.50452e-05	0.00276089	-4.13793	Esophagus_Muscularis	1.23158e-05	0.000924558	-4.37192	NA	NA	NA	1	1	1	0	3	-3.21715	3.82606	-2.95214	3.67122	-2.77723	3.93995	NA	NA	0.0012947	0.00013021	0.00315578	0.000241395	0.0054825	8.14972e-05	NA	NA	0.1297	0.00336206	0.274957	0.0103072	0.320248	0.00403405	NA	NA
C1orf216	6.9858e-06	0.000339138	-4.49412	Thyroid	3.50452e-05	0.00276089	-4.13793	Lung	1.23158e-05	0.00091437	-4.37192	NA	NA	NA	1	1	1	0	3	-3.21715	3.82606	-2.95214	3.67122	-2.77723	3.93995	NA	NA	0.0012947	0.00013021	0.00315578	0.000241395	0.0054825	8.14972e-05	NA	NA	0.1297	0.00336206	0.274957	0.0103072	0.302133	0.00414537	NA	NA
C1orf216	6.9858e-06	0.000339138	-4.49412	Thyroid	3.50452e-05	0.00276089	-4.13793	Nerve_Tibial	1.23158e-05	0.000997119	-4.37192	NA	NA	NA	1	1	1	0	3	-3.21715	3.82606	-2.95214	3.67122	-2.77723	3.93995	NA	NA	0.0012947	0.00013021	0.00315578	0.000241395	0.0054825	8.14972e-05	NA	NA	0.1297	0.00336206	0.274957	0.0103072	0.316017	0.00430265	NA	NA
C1orf216	6.9858e-06	0.000339138	-4.49412	Thyroid	3.50452e-05	0.00276089	-4.13793	Prostate	1.23158e-05	0.000970493	-4.37192	NA	NA	NA	1	1	1	0	3	-3.21715	3.82606	-2.95214	3.67122	-2.77723	3.93995	NA	NA	0.0012947	0.00013021	0.00315578	0.000241395	0.0054825	8.14972e-05	NA	NA	0.1297	0.00336206	0.274957	0.0103072	0.329117	0.00418265	NA	NA
C1orf216	6.9858e-06	0.000339138	-4.49412	Thyroid	3.50452e-05	0.00276089	-4.13793	Spleen	1.23158e-05	0.000928246	-4.37192	NA	NA	NA	1	1	1	0	3	-3.21715	3.82606	-2.95214	3.67122	-2.77723	3.93995	NA	NA	0.0012947	0.00013021	0.00315578	0.000241395	0.0054825	8.14972e-05	NA	NA	0.1297	0.00336206	0.274957	0.0103072	0.317835	0.0038757	NA	NA
C1orf216	6.9858e-06	0.000339138	-4.49412	Thyroid	3.50452e-05	0.00276089	-4.13793	Testis	1.23158e-05	0.00107121	4.37192	NA	NA	NA	1	1	1	0	3	-3.21715	3.82606	-2.95214	3.67122	2.77723	-3.93995	NA	NA	0.0012947	0.00013021	0.00315578	0.000241395	0.0054825	8.14972e-05	NA	NA	0.1297	0.00336206	0.274957	0.0103072	0.363228	0.00475043	NA	NA
C1orf216	6.9858e-06	0.000339138	-4.49412	Thyroid	3.50452e-05	0.00276089	-4.13793	smultixcan	1.23158e-05	0.000909693	4.37192	NA	NA	NA	1	1	1	0	3	-3.21715	3.82606	-2.95214	3.67122	2.77723	-3.93995	NA	NA	0.0012947	0.00013021	0.00315578	0.000241395	0.0054825	8.14972e-05	NA	NA	0.1297	0.00336206	0.274957	0.0103072	0.317128	0.00398996	NA	NA
C1orf216	6.9858e-06	0.000339138	-4.49412	Whole_Blood	3.07696e-05	0.0020829	-4.16769	Adipose_Subcutaneous	1.23158e-05	0.000982065	-4.37192	NA	NA	NA	1	1	1	0	3	-3.21715	3.82606	-3.09066	3.68956	-2.77723	3.93995	NA	NA	0.0012947	0.00013021	0.00199715	0.000224643	0.0054825	8.14972e-05	NA	NA	0.1297	0.00336206	0.245427	0.00887258	0.312269	0.00418458	NA	NA
C1orf216	6.9858e-06	0.000339138	-4.49412	Whole_Blood	3.07696e-05	0.0020829	-4.16769	Adipose_Visceral_Omentum	1.23158e-05	0.000945205	-4.37192	NA	NA	NA	1	1	1	0	3	-3.21715	3.82606	-3.09066	3.68956	-2.77723	3.93995	NA	NA	0.0012947	0.00013021	0.00199715	0.000224643	0.0054825	8.14972e-05	NA	NA	0.1297	0.00336206	0.245427	0.00887258	0.311042	0.0041084	NA	NA
C1orf216	6.9858e-06	0.000339138	-4.49412	Whole_Blood	3.07696e-05	0.0020829	-4.16769	Artery_Aorta	1.23158e-05	0.000917267	-4.37192	NA	NA	NA	1	1	1	0	3	-3.21715	3.82606	-3.09066	3.68956	-2.77723	3.93995	NA	NA	0.0012947	0.00013021	0.00199715	0.000224643	0.0054825	8.14972e-05	NA	NA	0.1297	0.00336206	0.245427	0.00887258	0.334536	0.00403436	NA	NA
C1orf216	6.9858e-06	0.000339138	-4.49412	Whole_Blood	3.07696e-05	0.0020829	-4.16769	Artery_Coronary	1.23158e-05	0.00102872	-4.37192	NA	NA	NA	1	1	1	0	3	-3.21715	3.82606	-3.09066	3.68956	-2.77723	3.93995	NA	NA	0.0012947	0.00013021	0.00199715	0.000224643	0.0054825	8.14972e-05	NA	NA	0.1297	0.00336206	0.245427	0.00887258	0.334332	0.00422088	NA	NA
C1orf216	6.9858e-06	0.000339138	-4.49412	Whole_Blood	3.07696e-05	0.0020829	-4.16769	Artery_Tibial	1.23158e-05	0.000940594	-4.37192	NA	NA	NA	1	1	1	0	3	-3.21715	3.82606	-3.09066	3.68956	-2.77723	3.93995	NA	NA	0.0012947	0.00013021	0.00199715	0.000224643	0.0054825	8.14972e-05	NA	NA	0.1297	0.00336206	0.245427	0.00887258	0.338227	0.00393798	NA	NA
C1orf216	6.9858e-06	0.000339138	-4.49412	Whole_Blood	3.07696e-05	0.0020829	-4.16769	Brain_Cerebellum	1.23158e-05	0.00101234	-4.37192	NA	NA	NA	1	1	1	0	3	-3.21715	3.82606	-3.09066	3.68956	-2.77723	3.93995	NA	NA	0.0012947	0.00013021	0.00199715	0.000224643	0.0054825	8.14972e-05	NA	NA	0.1297	0.00336206	0.245427	0.00887258	0.342274	0.00400119	NA	NA
C1orf216	6.9858e-06	0.000339138	-4.49412	Whole_Blood	3.07696e-05	0.0020829	-4.16769	Brain_Frontal_Cortex_BA9	1.23158e-05	0.00106356	-4.37192	NA	NA	NA	1	1	1	0	3	-3.21715	3.82606	-3.09066	3.68956	-2.77723	3.93995	NA	NA	0.0012947	0.00013021	0.00199715	0.000224643	0.0054825	8.14972e-05	NA	NA	0.1297	0.00336206	0.245427	0.00887258	0.342814	0.00448055	NA	NA
C1orf216	6.9858e-06	0.000339138	-4.49412	Whole_Blood	3.07696e-05	0.0020829	-4.16769	Cells_Cultured_fibroblasts	1.23158e-05	0.00094517	-4.37192	NA	NA	NA	1	1	1	0	3	-3.21715	3.82606	-3.09066	3.68956	-2.77723	3.93995	NA	NA	0.0012947	0.00013021	0.00199715	0.000224643	0.0054825	8.14972e-05	NA	NA	0.1297	0.00336206	0.245427	0.00887258	0.313687	0.0040014	NA	NA
C1orf216	6.9858e-06	0.000339138	-4.49412	Whole_Blood	3.07696e-05	0.0020829	-4.16769	Colon_Sigmoid	1.23158e-05	0.000921168	-4.37192	NA	NA	NA	1	1	1	0	3	-3.21715	3.82606	-3.09066	3.68956	-2.77723	3.93995	NA	NA	0.0012947	0.00013021	0.00199715	0.000224643	0.0054825	8.14972e-05	NA	NA	0.1297	0.00336206	0.245427	0.00887258	0.327494	0.00392663	NA	NA
C1orf216	6.9858e-06	0.000339138	-4.49412	Whole_Blood	3.07696e-05	0.0020829	-4.16769	Esophagus_Gastroesophageal_Junction	1.23158e-05	0.000951334	-4.37192	NA	NA	NA	1	1	1	0	3	-3.21715	3.82606	-3.09066	3.68956	-2.0996	3.93995	NA	NA	0.0012947	0.00013021	0.00199715	0.000224643	0.0357641	8.14972e-05	NA	NA	0.1297	0.00336206	0.245427	0.00887258	0.558589	0.00408483	NA	NA
C1orf216	6.9858e-06	0.000339138	-4.49412	Whole_Blood	3.07696e-05	0.0020829	-4.16769	Esophagus_Muscularis	1.23158e-05	0.000924558	-4.37192	NA	NA	NA	1	1	1	0	3	-3.21715	3.82606	-3.09066	3.68956	-2.77723	3.93995	NA	NA	0.0012947	0.00013021	0.00199715	0.000224643	0.0054825	8.14972e-05	NA	NA	0.1297	0.00336206	0.245427	0.00887258	0.320248	0.00403405	NA	NA
C1orf216	6.9858e-06	0.000339138	-4.49412	Whole_Blood	3.07696e-05	0.0020829	-4.16769	Lung	1.23158e-05	0.00091437	-4.37192	NA	NA	NA	1	1	1	0	3	-3.21715	3.82606	-3.09066	3.68956	-2.77723	3.93995	NA	NA	0.0012947	0.00013021	0.00199715	0.000224643	0.0054825	8.14972e-05	NA	NA	0.1297	0.00336206	0.245427	0.00887258	0.302133	0.00414537	NA	NA
C1orf216	6.9858e-06	0.000339138	-4.49412	Whole_Blood	3.07696e-05	0.0020829	-4.16769	Nerve_Tibial	1.23158e-05	0.000997119	-4.37192	NA	NA	NA	1	1	1	0	3	-3.21715	3.82606	-3.09066	3.68956	-2.77723	3.93995	NA	NA	0.0012947	0.00013021	0.00199715	0.000224643	0.0054825	8.14972e-05	NA	NA	0.1297	0.00336206	0.245427	0.00887258	0.316017	0.00430265	NA	NA
C1orf216	6.9858e-06	0.000339138	-4.49412	Whole_Blood	3.07696e-05	0.0020829	-4.16769	Prostate	1.23158e-05	0.000970493	-4.37192	NA	NA	NA	1	1	1	0	3	-3.21715	3.82606	-3.09066	3.68956	-2.77723	3.93995	NA	NA	0.0012947	0.00013021	0.00199715	0.000224643	0.0054825	8.14972e-05	NA	NA	0.1297	0.00336206	0.245427	0.00887258	0.329117	0.00418265	NA	NA
C1orf216	6.9858e-06	0.000339138	-4.49412	Whole_Blood	3.07696e-05	0.0020829	-4.16769	Spleen	1.23158e-05	0.000928246	-4.37192	NA	NA	NA	1	1	1	0	3	-3.21715	3.82606	-3.09066	3.68956	-2.77723	3.93995	NA	NA	0.0012947	0.00013021	0.00199715	0.000224643	0.0054825	8.14972e-05	NA	NA	0.1297	0.00336206	0.245427	0.00887258	0.317835	0.0038757	NA	NA
C1orf216	6.9858e-06	0.000339138	-4.49412	Whole_Blood	3.07696e-05	0.0020829	-4.16769	Testis	1.23158e-05	0.00107121	4.37192	NA	NA	NA	1	1	1	0	3	-3.21715	3.82606	-3.09066	3.68956	2.77723	-3.93995	NA	NA	0.0012947	0.00013021	0.00199715	0.000224643	0.0054825	8.14972e-05	NA	NA	0.1297	0.00336206	0.245427	0.00887258	0.363228	0.00475043	NA	NA
C1orf216	6.9858e-06	0.000339138	-4.49412	Whole_Blood	3.07696e-05	0.0020829	-4.16769	smultixcan	1.23158e-05	0.000909693	4.37192	NA	NA	NA	1	1	1	0	3	-3.21715	3.82606	-3.09066	3.68956	2.77723	-3.93995	NA	NA	0.0012947	0.00013021	0.00199715	0.000224643	0.0054825	8.14972e-05	NA	NA	0.1297	0.00336206	0.245427	0.00887258	0.317128	0.00398996	NA	NA
C1orf216	6.9858e-06	0.000339138	-4.49412	smultixcan	2.36502e-06	0.000131806	-3.23808	Adipose_Subcutaneous	1.23158e-05	0.000982065	-4.37192	NA	NA	NA	1	1	1	0	3	-3.21715	3.82606	-2.52538	2.94039	-2.77723	3.93995	NA	NA	0.0012947	0.00013021	0.000227955	9.65908e-05	0.0054825	8.14972e-05	NA	NA	0.1297	0.00336206	0.0525855	0.00266657	0.312269	0.00418458	NA	NA
C1orf216	6.9858e-06	0.000339138	-4.49412	smultixcan	2.36502e-06	0.000131806	-3.23808	Adipose_Visceral_Omentum	1.23158e-05	0.000945205	-4.37192	NA	NA	NA	1	1	1	0	3	-3.21715	3.82606	-2.52538	2.94039	-2.77723	3.93995	NA	NA	0.0012947	0.00013021	0.000227955	9.65908e-05	0.0054825	8.14972e-05	NA	NA	0.1297	0.00336206	0.0525855	0.00266657	0.311042	0.0041084	NA	NA
C1orf216	6.9858e-06	0.000339138	-4.49412	smultixcan	2.36502e-06	0.000131806	-3.23808	Artery_Aorta	1.23158e-05	0.000917267	-4.37192	NA	NA	NA	1	1	1	0	3	-3.21715	3.82606	-2.52538	2.94039	-2.77723	3.93995	NA	NA	0.0012947	0.00013021	0.000227955	9.65908e-05	0.0054825	8.14972e-05	NA	NA	0.1297	0.00336206	0.0525855	0.00266657	0.334536	0.00403436	NA	NA
C1orf216	6.9858e-06	0.000339138	-4.49412	smultixcan	2.36502e-06	0.000131806	-3.23808	Artery_Coronary	1.23158e-05	0.00102872	-4.37192	NA	NA	NA	1	1	1	0	3	-3.21715	3.82606	-2.52538	2.94039	-2.77723	3.93995	NA	NA	0.0012947	0.00013021	0.000227955	9.65908e-05	0.0054825	8.14972e-05	NA	NA	0.1297	0.00336206	0.0525855	0.00266657	0.334332	0.00422088	NA	NA
C1orf216	6.9858e-06	0.000339138	-4.49412	smultixcan	2.36502e-06	0.000131806	-3.23808	Artery_Tibial	1.23158e-05	0.000940594	-4.37192	NA	NA	NA	1	1	1	0	3	-3.21715	3.82606	-2.52538	2.94039	-2.77723	3.93995	NA	NA	0.0012947	0.00013021	0.000227955	9.65908e-05	0.0054825	8.14972e-05	NA	NA	0.1297	0.00336206	0.0525855	0.00266657	0.338227	0.00393798	NA	NA
C1orf216	6.9858e-06	0.000339138	-4.49412	smultixcan	2.36502e-06	0.000131806	-3.23808	Brain_Cerebellum	1.23158e-05	0.00101234	-4.37192	NA	NA	NA	1	1	1	0	3	-3.21715	3.82606	-2.52538	2.94039	-2.77723	3.93995	NA	NA	0.0012947	0.00013021	0.000227955	9.65908e-05	0.0054825	8.14972e-05	NA	NA	0.1297	0.00336206	0.0525855	0.00266657	0.342274	0.00400119	NA	NA
C1orf216	6.9858e-06	0.000339138	-4.49412	smultixcan	2.36502e-06	0.000131806	-3.23808	Brain_Frontal_Cortex_BA9	1.23158e-05	0.00106356	-4.37192	NA	NA	NA	1	1	1	0	3	-3.21715	3.82606	-2.52538	2.94039	-2.77723	3.93995	NA	NA	0.0012947	0.00013021	0.000227955	9.65908e-05	0.0054825	8.14972e-05	NA	NA	0.1297	0.00336206	0.0525855	0.00266657	0.342814	0.00448055	NA	NA
C1orf216	6.9858e-06	0.000339138	-4.49412	smultixcan	2.36502e-06	0.000131806	-3.23808	Cells_Cultured_fibroblasts	1.23158e-05	0.00094517	-4.37192	NA	NA	NA	1	1	1	0	3	-3.21715	3.82606	-2.52538	2.94039	-2.77723	3.93995	NA	NA	0.0012947	0.00013021	0.000227955	9.65908e-05	0.0054825	8.14972e-05	NA	NA	0.1297	0.00336206	0.0525855	0.00266657	0.313687	0.0040014	NA	NA
C1orf216	6.9858e-06	0.000339138	-4.49412	smultixcan	2.36502e-06	0.000131806	-3.23808	Colon_Sigmoid	1.23158e-05	0.000921168	-4.37192	NA	NA	NA	1	1	1	0	3	-3.21715	3.82606	-2.52538	2.94039	-2.77723	3.93995	NA	NA	0.0012947	0.00013021	0.000227955	9.65908e-05	0.0054825	8.14972e-05	NA	NA	0.1297	0.00336206	0.0525855	0.00266657	0.327494	0.00392663	NA	NA
C1orf216	6.9858e-06	0.000339138	-4.49412	smultixcan	2.36502e-06	0.000131806	-3.23808	Esophagus_Gastroesophageal_Junction	1.23158e-05	0.000951334	-4.37192	NA	NA	NA	1	1	1	0	3	-3.21715	3.82606	-2.52538	2.94039	-2.0996	3.93995	NA	NA	0.0012947	0.00013021	0.000227955	9.65908e-05	0.0357641	8.14972e-05	NA	NA	0.1297	0.00336206	0.0525855	0.00266657	0.558589	0.00408483	NA	NA
C1orf216	6.9858e-06	0.000339138	-4.49412	smultixcan	2.36502e-06	0.000131806	-3.23808	Esophagus_Muscularis	1.23158e-05	0.000924558	-4.37192	NA	NA	NA	1	1	1	0	3	-3.21715	3.82606	-2.52538	2.94039	-2.77723	3.93995	NA	NA	0.0012947	0.00013021	0.000227955	9.65908e-05	0.0054825	8.14972e-05	NA	NA	0.1297	0.00336206	0.0525855	0.00266657	0.320248	0.00403405	NA	NA
C1orf216	6.9858e-06	0.000339138	-4.49412	smultixcan	2.36502e-06	0.000131806	-3.23808	Lung	1.23158e-05	0.00091437	-4.37192	NA	NA	NA	1	1	1	0	3	-3.21715	3.82606	-2.52538	2.94039	-2.77723	3.93995	NA	NA	0.0012947	0.00013021	0.000227955	9.65908e-05	0.0054825	8.14972e-05	NA	NA	0.1297	0.00336206	0.0525855	0.00266657	0.302133	0.00414537	NA	NA
C1orf216	6.9858e-06	0.000339138	-4.49412	smultixcan	2.36502e-06	0.000131806	-3.23808	Nerve_Tibial	1.23158e-05	0.000997119	-4.37192	NA	NA	NA	1	1	1	0	3	-3.21715	3.82606	-2.52538	2.94039	-2.77723	3.93995	NA	NA	0.0012947	0.00013021	0.000227955	9.65908e-05	0.0054825	8.14972e-05	NA	NA	0.1297	0.00336206	0.0525855	0.00266657	0.316017	0.00430265	NA	NA
C1orf216	6.9858e-06	0.000339138	-4.49412	smultixcan	2.36502e-06	0.000131806	-3.23808	Prostate	1.23158e-05	0.000970493	-4.37192	NA	NA	NA	1	1	1	0	3	-3.21715	3.82606	-2.52538	2.94039	-2.77723	3.93995	NA	NA	0.0012947	0.00013021	0.000227955	9.65908e-05	0.0054825	8.14972e-05	NA	NA	0.1297	0.00336206	0.0525855	0.00266657	0.329117	0.00418265	NA	NA
C1orf216	6.9858e-06	0.000339138	-4.49412	smultixcan	2.36502e-06	0.000131806	-3.23808	Spleen	1.23158e-05	0.000928246	-4.37192	NA	NA	NA	1	1	1	0	3	-3.21715	3.82606	-2.52538	2.94039	-2.77723	3.93995	NA	NA	0.0012947	0.00013021	0.000227955	9.65908e-05	0.0054825	8.14972e-05	NA	NA	0.1297	0.00336206	0.0525855	0.00266657	0.317835	0.0038757	NA	NA
C1orf216	6.9858e-06	0.000339138	-4.49412	smultixcan	2.36502e-06	0.000131806	-3.23808	Testis	1.23158e-05	0.00107121	4.37192	NA	NA	NA	1	1	1	0	3	-3.21715	3.82606	-2.52538	2.94039	2.77723	-3.93995	NA	NA	0.0012947	0.00013021	0.000227955	9.65908e-05	0.0054825	8.14972e-05	NA	NA	0.1297	0.00336206	0.0525855	0.00266657	0.363228	0.00475043	NA	NA
C1orf216	6.9858e-06	0.000339138	-4.49412	smultixcan	2.36502e-06	0.000131806	-3.23808	smultixcan	1.23158e-05	0.000909693	4.37192	NA	NA	NA	1	1	1	0	3	-3.21715	3.82606	-2.52538	2.94039	2.77723	-3.93995	NA	NA	0.0012947	0.00013021	0.000227955	9.65908e-05	0.0054825	8.14972e-05	NA	NA	0.1297	0.00336206	0.0525855	0.00266657	0.317128	0.00398996	NA	NA
AGO1	7.262e-06	0.00035158	4.48586	Adipose_Subcutaneous	6.60321e-05	0.00452289	3.99015	Artery_Tibial	4.82307e-05	0.00278625	-4.06404	NA	NA	NA	1	1	1	0	3	2.45151	4.05789	1.70779	-3.75716	-1.80365	3.8052	NA	NA	0.014226	4.9519e-05	0.0876751	0.000171852	0.0712859	0.000141689	NA	NA	0.395398	0.00155337	0.696531	0.0085435	0.647178	0.00614992	NA	NA
AGO1	7.262e-06	0.00035158	4.48586	Adipose_Subcutaneous	6.60321e-05	0.00452289	3.99015	Cells_EBV-transformed_lymphocytes	4.82307e-05	0.00265726	-4.06404	NA	NA	NA	1	1	1	0	3	2.45151	4.05789	1.70779	-3.75716	-1.80365	3.8052	NA	NA	0.014226	4.9519e-05	0.0876751	0.000171852	0.0712859	0.000141689	NA	NA	0.395398	0.00155337	0.696531	0.0085435	0.658033	0.00555663	NA	NA
AGO1	7.262e-06	0.00035158	4.48586	Adipose_Subcutaneous	6.60321e-05	0.00452289	3.99015	Heart_Atrial_Appendage	4.82307e-05	0.00327029	4.06404	NA	NA	NA	1	1	1	0	3	2.45151	4.05789	1.70779	-3.75716	1.80365	-3.8052	NA	NA	0.014226	4.9519e-05	0.0876751	0.000171852	0.0712859	0.000141689	NA	NA	0.395398	0.00155337	0.696531	0.0085435	0.645211	0.00681202	NA	NA
AGO1	7.262e-06	0.00035158	4.48586	Adipose_Subcutaneous	6.60321e-05	0.00452289	3.99015	Heart_Left_Ventricle	4.82307e-05	0.00328486	4.06404	NA	NA	NA	1	1	1	0	3	2.45151	4.05789	1.70779	-3.75716	1.80365	-3.8052	NA	NA	0.014226	4.9519e-05	0.0876751	0.000171852	0.0712859	0.000141689	NA	NA	0.395398	0.00155337	0.696531	0.0085435	0.652685	0.00715096	NA	NA
AGO1	7.262e-06	0.00035158	4.48586	Adipose_Subcutaneous	6.60321e-05	0.00452289	3.99015	Skin_Not_Sun_Exposed_Suprapubic	4.82307e-05	0.00314032	-4.06404	NA	NA	NA	1	1	1	0	3	2.45151	4.05789	1.70779	-3.75716	-1.80365	3.8052	NA	NA	0.014226	4.9519e-05	0.0876751	0.000171852	0.0712859	0.000141689	NA	NA	0.395398	0.00155337	0.696531	0.0085435	0.647822	0.00641034	NA	NA
AGO1	7.262e-06	0.00035158	4.48586	Adipose_Subcutaneous	6.60321e-05	0.00452289	3.99015	Spleen	4.82307e-05	0.00294766	4.06404	NA	NA	NA	1	1	1	0	3	2.45151	4.05789	1.70779	-3.75716	1.80365	-3.8052	NA	NA	0.014226	4.9519e-05	0.0876751	0.000171852	0.0712859	0.000141689	NA	NA	0.395398	0.00155337	0.696531	0.0085435	0.654054	0.00597696	NA	NA
AGO1	7.262e-06	0.00035158	4.48586	Adipose_Subcutaneous	6.60321e-05	0.00452289	3.99015	Testis	4.82307e-05	0.003373	-4.06404	NA	NA	NA	1	1	1	0	3	2.45151	4.05789	1.70779	-3.75716	-1.80365	3.8052	NA	NA	0.014226	4.9519e-05	0.0876751	0.000171852	0.0712859	0.000141689	NA	NA	0.395398	0.00155337	0.696531	0.0085435	0.667872	0.00696436	NA	NA
AGO1	7.262e-06	0.00035158	4.48586	Adipose_Subcutaneous	6.60321e-05	0.00452289	3.99015	Whole_Blood	4.82307e-05	0.00276656	4.06404	NA	NA	NA	1	1	1	0	3	2.45151	4.05789	1.70779	-3.75716	1.80365	-3.8052	NA	NA	0.014226	4.9519e-05	0.0876751	0.000171852	0.0712859	0.000141689	NA	NA	0.395398	0.00155337	0.696531	0.0085435	0.667936	0.00579302	NA	NA
AGO1	7.262e-06	0.00035158	4.48586	Adipose_Subcutaneous	6.60321e-05	0.00452289	3.99015	smultixcan	4.82307e-05	0.00282235	0	NA	NA	NA	1	1	1	0	3	2.45151	4.05789	1.70779	-3.75716	1.11022e-16	-5.55112e-17	NA	NA	0.014226	4.9519e-05	0.0876751	0.000171852	0.0712859	0.000141689	NA	NA	0.395398	0.00155337	0.696531	0.0085435	0.632857	0.00603325	NA	NA
AGO1	7.262e-06	0.00035158	4.48586	Artery_Coronary	6.60321e-05	0.00448741	3.99015	Artery_Tibial	4.82307e-05	0.00278625	-4.06404	NA	NA	NA	1	1	1	0	3	2.45151	4.05789	1.68953	-3.75716	-1.80365	3.8052	NA	NA	0.014226	4.9519e-05	0.0911175	0.000171852	0.0712859	0.000141689	NA	NA	0.395398	0.00155337	0.729061	0.00822118	0.647178	0.00614992	NA	NA
AGO1	7.262e-06	0.00035158	4.48586	Artery_Coronary	6.60321e-05	0.00448741	3.99015	Cells_EBV-transformed_lymphocytes	4.82307e-05	0.00265726	-4.06404	NA	NA	NA	1	1	1	0	3	2.45151	4.05789	1.68953	-3.75716	-1.80365	3.8052	NA	NA	0.014226	4.9519e-05	0.0911175	0.000171852	0.0712859	0.000141689	NA	NA	0.395398	0.00155337	0.729061	0.00822118	0.658033	0.00555663	NA	NA
AGO1	7.262e-06	0.00035158	4.48586	Artery_Coronary	6.60321e-05	0.00448741	3.99015	Heart_Atrial_Appendage	4.82307e-05	0.00327029	4.06404	NA	NA	NA	1	1	1	0	3	2.45151	4.05789	1.68953	-3.75716	1.80365	-3.8052	NA	NA	0.014226	4.9519e-05	0.0911175	0.000171852	0.0712859	0.000141689	NA	NA	0.395398	0.00155337	0.729061	0.00822118	0.645211	0.00681202	NA	NA
AGO1	7.262e-06	0.00035158	4.48586	Artery_Coronary	6.60321e-05	0.00448741	3.99015	Heart_Left_Ventricle	4.82307e-05	0.00328486	4.06404	NA	NA	NA	1	1	1	0	3	2.45151	4.05789	1.68953	-3.75716	1.80365	-3.8052	NA	NA	0.014226	4.9519e-05	0.0911175	0.000171852	0.0712859	0.000141689	NA	NA	0.395398	0.00155337	0.729061	0.00822118	0.652685	0.00715096	NA	NA
AGO1	7.262e-06	0.00035158	4.48586	Artery_Coronary	6.60321e-05	0.00448741	3.99015	Skin_Not_Sun_Exposed_Suprapubic	4.82307e-05	0.00314032	-4.06404	NA	NA	NA	1	1	1	0	3	2.45151	4.05789	1.68953	-3.75716	-1.80365	3.8052	NA	NA	0.014226	4.9519e-05	0.0911175	0.000171852	0.0712859	0.000141689	NA	NA	0.395398	0.00155337	0.729061	0.00822118	0.647822	0.00641034	NA	NA
AGO1	7.262e-06	0.00035158	4.48586	Artery_Coronary	6.60321e-05	0.00448741	3.99015	Spleen	4.82307e-05	0.00294766	4.06404	NA	NA	NA	1	1	1	0	3	2.45151	4.05789	1.68953	-3.75716	1.80365	-3.8052	NA	NA	0.014226	4.9519e-05	0.0911175	0.000171852	0.0712859	0.000141689	NA	NA	0.395398	0.00155337	0.729061	0.00822118	0.654054	0.00597696	NA	NA
AGO1	7.262e-06	0.00035158	4.48586	Artery_Coronary	6.60321e-05	0.00448741	3.99015	Testis	4.82307e-05	0.003373	-4.06404	NA	NA	NA	1	1	1	0	3	2.45151	4.05789	1.68953	-3.75716	-1.80365	3.8052	NA	NA	0.014226	4.9519e-05	0.0911175	0.000171852	0.0712859	0.000141689	NA	NA	0.395398	0.00155337	0.729061	0.00822118	0.667872	0.00696436	NA	NA
AGO1	7.262e-06	0.00035158	4.48586	Artery_Coronary	6.60321e-05	0.00448741	3.99015	Whole_Blood	4.82307e-05	0.00276656	4.06404	NA	NA	NA	1	1	1	0	3	2.45151	4.05789	1.68953	-3.75716	1.80365	-3.8052	NA	NA	0.014226	4.9519e-05	0.0911175	0.000171852	0.0712859	0.000141689	NA	NA	0.395398	0.00155337	0.729061	0.00822118	0.667936	0.00579302	NA	NA
AGO1	7.262e-06	0.00035158	4.48586	Artery_Coronary	6.60321e-05	0.00448741	3.99015	smultixcan	4.82307e-05	0.00282235	0	NA	NA	NA	1	1	1	0	3	2.45151	4.05789	1.68953	-3.75716	1.11022e-16	-5.55112e-17	NA	NA	0.014226	4.9519e-05	0.0911175	0.000171852	0.0712859	0.000141689	NA	NA	0.395398	0.00155337	0.729061	0.00822118	0.632857	0.00603325	NA	NA
AGO1	7.262e-06	0.00035158	4.48586	Brain_Amygdala	6.60321e-05	0.0049972	3.99015	Artery_Tibial	4.82307e-05	0.00278625	-4.06404	NA	NA	NA	1	1	1	0	3	2.45151	4.05789	1.69547	-3.75716	-1.80365	3.8052	NA	NA	0.014226	4.9519e-05	0.0899861	0.000171852	0.0712859	0.000141689	NA	NA	0.395398	0.00155337	0.701956	0.009125	0.647178	0.00614992	NA	NA
AGO1	7.262e-06	0.00035158	4.48586	Brain_Amygdala	6.60321e-05	0.0049972	3.99015	Cells_EBV-transformed_lymphocytes	4.82307e-05	0.00265726	-4.06404	NA	NA	NA	1	1	1	0	3	2.45151	4.05789	1.69547	-3.75716	-1.80365	3.8052	NA	NA	0.014226	4.9519e-05	0.0899861	0.000171852	0.0712859	0.000141689	NA	NA	0.395398	0.00155337	0.701956	0.009125	0.658033	0.00555663	NA	NA
AGO1	7.262e-06	0.00035158	4.48586	Brain_Amygdala	6.60321e-05	0.0049972	3.99015	Heart_Atrial_Appendage	4.82307e-05	0.00327029	4.06404	NA	NA	NA	1	1	1	0	3	2.45151	4.05789	1.69547	-3.75716	1.80365	-3.8052	NA	NA	0.014226	4.9519e-05	0.0899861	0.000171852	0.0712859	0.000141689	NA	NA	0.395398	0.00155337	0.701956	0.009125	0.645211	0.00681202	NA	NA
AGO1	7.262e-06	0.00035158	4.48586	Brain_Amygdala	6.60321e-05	0.0049972	3.99015	Heart_Left_Ventricle	4.82307e-05	0.00328486	4.06404	NA	NA	NA	1	1	1	0	3	2.45151	4.05789	1.69547	-3.75716	1.80365	-3.8052	NA	NA	0.014226	4.9519e-05	0.0899861	0.000171852	0.0712859	0.000141689	NA	NA	0.395398	0.00155337	0.701956	0.009125	0.652685	0.00715096	NA	NA
AGO1	7.262e-06	0.00035158	4.48586	Brain_Amygdala	6.60321e-05	0.0049972	3.99015	Skin_Not_Sun_Exposed_Suprapubic	4.82307e-05	0.00314032	-4.06404	NA	NA	NA	1	1	1	0	3	2.45151	4.05789	1.69547	-3.75716	-1.80365	3.8052	NA	NA	0.014226	4.9519e-05	0.0899861	0.000171852	0.0712859	0.000141689	NA	NA	0.395398	0.00155337	0.701956	0.009125	0.647822	0.00641034	NA	NA
AGO1	7.262e-06	0.00035158	4.48586	Brain_Amygdala	6.60321e-05	0.0049972	3.99015	Spleen	4.82307e-05	0.00294766	4.06404	NA	NA	NA	1	1	1	0	3	2.45151	4.05789	1.69547	-3.75716	1.80365	-3.8052	NA	NA	0.014226	4.9519e-05	0.0899861	0.000171852	0.0712859	0.000141689	NA	NA	0.395398	0.00155337	0.701956	0.009125	0.654054	0.00597696	NA	NA
AGO1	7.262e-06	0.00035158	4.48586	Brain_Amygdala	6.60321e-05	0.0049972	3.99015	Testis	4.82307e-05	0.003373	-4.06404	NA	NA	NA	1	1	1	0	3	2.45151	4.05789	1.69547	-3.75716	-1.80365	3.8052	NA	NA	0.014226	4.9519e-05	0.0899861	0.000171852	0.0712859	0.000141689	NA	NA	0.395398	0.00155337	0.701956	0.009125	0.667872	0.00696436	NA	NA
AGO1	7.262e-06	0.00035158	4.48586	Brain_Amygdala	6.60321e-05	0.0049972	3.99015	Whole_Blood	4.82307e-05	0.00276656	4.06404	NA	NA	NA	1	1	1	0	3	2.45151	4.05789	1.69547	-3.75716	1.80365	-3.8052	NA	NA	0.014226	4.9519e-05	0.0899861	0.000171852	0.0712859	0.000141689	NA	NA	0.395398	0.00155337	0.701956	0.009125	0.667936	0.00579302	NA	NA
AGO1	7.262e-06	0.00035158	4.48586	Brain_Amygdala	6.60321e-05	0.0049972	3.99015	smultixcan	4.82307e-05	0.00282235	0	NA	NA	NA	1	1	1	0	3	2.45151	4.05789	1.69547	-3.75716	1.11022e-16	-5.55112e-17	NA	NA	0.014226	4.9519e-05	0.0899861	0.000171852	0.0712859	0.000141689	NA	NA	0.395398	0.00155337	0.701956	0.009125	0.632857	0.00603325	NA	NA
AGO1	7.262e-06	0.00035158	4.48586	Brain_Anterior_cingulate_cortex_BA24	6.60321e-05	0.00439793	3.99015	Artery_Tibial	4.82307e-05	0.00278625	-4.06404	NA	NA	NA	1	1	1	0	3	2.45151	4.05789	1.66756	-3.75716	-1.80365	3.8052	NA	NA	0.014226	4.9519e-05	0.0954027	0.000171852	0.0712859	0.000141689	NA	NA	0.395398	0.00155337	0.72182	0.00888005	0.647178	0.00614992	NA	NA
AGO1	7.262e-06	0.00035158	4.48586	Brain_Anterior_cingulate_cortex_BA24	6.60321e-05	0.00439793	3.99015	Cells_EBV-transformed_lymphocytes	4.82307e-05	0.00265726	-4.06404	NA	NA	NA	1	1	1	0	3	2.45151	4.05789	1.66756	-3.75716	-1.80365	3.8052	NA	NA	0.014226	4.9519e-05	0.0954027	0.000171852	0.0712859	0.000141689	NA	NA	0.395398	0.00155337	0.72182	0.00888005	0.658033	0.00555663	NA	NA
AGO1	7.262e-06	0.00035158	4.48586	Brain_Anterior_cingulate_cortex_BA24	6.60321e-05	0.00439793	3.99015	Heart_Atrial_Appendage	4.82307e-05	0.00327029	4.06404	NA	NA	NA	1	1	1	0	3	2.45151	4.05789	1.66756	-3.75716	1.80365	-3.8052	NA	NA	0.014226	4.9519e-05	0.0954027	0.000171852	0.0712859	0.000141689	NA	NA	0.395398	0.00155337	0.72182	0.00888005	0.645211	0.00681202	NA	NA
AGO1	7.262e-06	0.00035158	4.48586	Brain_Anterior_cingulate_cortex_BA24	6.60321e-05	0.00439793	3.99015	Heart_Left_Ventricle	4.82307e-05	0.00328486	4.06404	NA	NA	NA	1	1	1	0	3	2.45151	4.05789	1.66756	-3.75716	1.80365	-3.8052	NA	NA	0.014226	4.9519e-05	0.0954027	0.000171852	0.0712859	0.000141689	NA	NA	0.395398	0.00155337	0.72182	0.00888005	0.652685	0.00715096	NA	NA
AGO1	7.262e-06	0.00035158	4.48586	Brain_Anterior_cingulate_cortex_BA24	6.60321e-05	0.00439793	3.99015	Skin_Not_Sun_Exposed_Suprapubic	4.82307e-05	0.00314032	-4.06404	NA	NA	NA	1	1	1	0	3	2.45151	4.05789	1.66756	-3.75716	-1.80365	3.8052	NA	NA	0.014226	4.9519e-05	0.0954027	0.000171852	0.0712859	0.000141689	NA	NA	0.395398	0.00155337	0.72182	0.00888005	0.647822	0.00641034	NA	NA
AGO1	7.262e-06	0.00035158	4.48586	Brain_Anterior_cingulate_cortex_BA24	6.60321e-05	0.00439793	3.99015	Spleen	4.82307e-05	0.00294766	4.06404	NA	NA	NA	1	1	1	0	3	2.45151	4.05789	1.66756	-3.75716	1.80365	-3.8052	NA	NA	0.014226	4.9519e-05	0.0954027	0.000171852	0.0712859	0.000141689	NA	NA	0.395398	0.00155337	0.72182	0.00888005	0.654054	0.00597696	NA	NA
AGO1	7.262e-06	0.00035158	4.48586	Brain_Anterior_cingulate_cortex_BA24	6.60321e-05	0.00439793	3.99015	Testis	4.82307e-05	0.003373	-4.06404	NA	NA	NA	1	1	1	0	3	2.45151	4.05789	1.66756	-3.75716	-1.80365	3.8052	NA	NA	0.014226	4.9519e-05	0.0954027	0.000171852	0.0712859	0.000141689	NA	NA	0.395398	0.00155337	0.72182	0.00888005	0.667872	0.00696436	NA	NA
AGO1	7.262e-06	0.00035158	4.48586	Brain_Anterior_cingulate_cortex_BA24	6.60321e-05	0.00439793	3.99015	Whole_Blood	4.82307e-05	0.00276656	4.06404	NA	NA	NA	1	1	1	0	3	2.45151	4.05789	1.66756	-3.75716	1.80365	-3.8052	NA	NA	0.014226	4.9519e-05	0.0954027	0.000171852	0.0712859	0.000141689	NA	NA	0.395398	0.00155337	0.72182	0.00888005	0.667936	0.00579302	NA	NA
AGO1	7.262e-06	0.00035158	4.48586	Brain_Anterior_cingulate_cortex_BA24	6.60321e-05	0.00439793	3.99015	smultixcan	4.82307e-05	0.00282235	0	NA	NA	NA	1	1	1	0	3	2.45151	4.05789	1.66756	-3.75716	1.11022e-16	-5.55112e-17	NA	NA	0.014226	4.9519e-05	0.0954027	0.000171852	0.0712859	0.000141689	NA	NA	0.395398	0.00155337	0.72182	0.00888005	0.632857	0.00603325	NA	NA
AGO1	7.262e-06	0.00035158	4.48586	Brain_Caudate_basal_ganglia	6.60321e-05	0.00446054	3.99015	Artery_Tibial	4.82307e-05	0.00278625	-4.06404	NA	NA	NA	1	1	1	0	3	2.45151	4.05789	1.7083	-3.75716	-1.80365	3.8052	NA	NA	0.014226	4.9519e-05	0.0875806	0.000171852	0.0712859	0.000141689	NA	NA	0.395398	0.00155337	0.695286	0.00868608	0.647178	0.00614992	NA	NA
AGO1	7.262e-06	0.00035158	4.48586	Brain_Caudate_basal_ganglia	6.60321e-05	0.00446054	3.99015	Cells_EBV-transformed_lymphocytes	4.82307e-05	0.00265726	-4.06404	NA	NA	NA	1	1	1	0	3	2.45151	4.05789	1.7083	-3.75716	-1.80365	3.8052	NA	NA	0.014226	4.9519e-05	0.0875806	0.000171852	0.0712859	0.000141689	NA	NA	0.395398	0.00155337	0.695286	0.00868608	0.658033	0.00555663	NA	NA
AGO1	7.262e-06	0.00035158	4.48586	Brain_Caudate_basal_ganglia	6.60321e-05	0.00446054	3.99015	Heart_Atrial_Appendage	4.82307e-05	0.00327029	4.06404	NA	NA	NA	1	1	1	0	3	2.45151	4.05789	1.7083	-3.75716	1.80365	-3.8052	NA	NA	0.014226	4.9519e-05	0.0875806	0.000171852	0.0712859	0.000141689	NA	NA	0.395398	0.00155337	0.695286	0.00868608	0.645211	0.00681202	NA	NA
AGO1	7.262e-06	0.00035158	4.48586	Brain_Caudate_basal_ganglia	6.60321e-05	0.00446054	3.99015	Heart_Left_Ventricle	4.82307e-05	0.00328486	4.06404	NA	NA	NA	1	1	1	0	3	2.45151	4.05789	1.7083	-3.75716	1.80365	-3.8052	NA	NA	0.014226	4.9519e-05	0.0875806	0.000171852	0.0712859	0.000141689	NA	NA	0.395398	0.00155337	0.695286	0.00868608	0.652685	0.00715096	NA	NA
AGO1	7.262e-06	0.00035158	4.48586	Brain_Caudate_basal_ganglia	6.60321e-05	0.00446054	3.99015	Skin_Not_Sun_Exposed_Suprapubic	4.82307e-05	0.00314032	-4.06404	NA	NA	NA	1	1	1	0	3	2.45151	4.05789	1.7083	-3.75716	-1.80365	3.8052	NA	NA	0.014226	4.9519e-05	0.0875806	0.000171852	0.0712859	0.000141689	NA	NA	0.395398	0.00155337	0.695286	0.00868608	0.647822	0.00641034	NA	NA
AGO1	7.262e-06	0.00035158	4.48586	Brain_Caudate_basal_ganglia	6.60321e-05	0.00446054	3.99015	Spleen	4.82307e-05	0.00294766	4.06404	NA	NA	NA	1	1	1	0	3	2.45151	4.05789	1.7083	-3.75716	1.80365	-3.8052	NA	NA	0.014226	4.9519e-05	0.0875806	0.000171852	0.0712859	0.000141689	NA	NA	0.395398	0.00155337	0.695286	0.00868608	0.654054	0.00597696	NA	NA
AGO1	7.262e-06	0.00035158	4.48586	Brain_Caudate_basal_ganglia	6.60321e-05	0.00446054	3.99015	Testis	4.82307e-05	0.003373	-4.06404	NA	NA	NA	1	1	1	0	3	2.45151	4.05789	1.7083	-3.75716	-1.80365	3.8052	NA	NA	0.014226	4.9519e-05	0.0875806	0.000171852	0.0712859	0.000141689	NA	NA	0.395398	0.00155337	0.695286	0.00868608	0.667872	0.00696436	NA	NA
AGO1	7.262e-06	0.00035158	4.48586	Brain_Caudate_basal_ganglia	6.60321e-05	0.00446054	3.99015	Whole_Blood	4.82307e-05	0.00276656	4.06404	NA	NA	NA	1	1	1	0	3	2.45151	4.05789	1.7083	-3.75716	1.80365	-3.8052	NA	NA	0.014226	4.9519e-05	0.0875806	0.000171852	0.0712859	0.000141689	NA	NA	0.395398	0.00155337	0.695286	0.00868608	0.667936	0.00579302	NA	NA
AGO1	7.262e-06	0.00035158	4.48586	Brain_Caudate_basal_ganglia	6.60321e-05	0.00446054	3.99015	smultixcan	4.82307e-05	0.00282235	0	NA	NA	NA	1	1	1	0	3	2.45151	4.05789	1.7083	-3.75716	1.11022e-16	-5.55112e-17	NA	NA	0.014226	4.9519e-05	0.0875806	0.000171852	0.0712859	0.000141689	NA	NA	0.395398	0.00155337	0.695286	0.00868608	0.632857	0.00603325	NA	NA
AGO1	7.262e-06	0.00035158	4.48586	Brain_Cerebellar_Hemisphere	6.60321e-05	0.00465978	3.99015	Artery_Tibial	4.82307e-05	0.00278625	-4.06404	NA	NA	NA	1	1	1	0	3	2.45151	4.05789	1.69953	-3.75716	-1.80365	3.8052	NA	NA	0.014226	4.9519e-05	0.0892187	0.000171852	0.0712859	0.000141689	NA	NA	0.395398	0.00155337	0.74226	0.00854619	0.647178	0.00614992	NA	NA
AGO1	7.262e-06	0.00035158	4.48586	Brain_Cerebellar_Hemisphere	6.60321e-05	0.00465978	3.99015	Cells_EBV-transformed_lymphocytes	4.82307e-05	0.00265726	-4.06404	NA	NA	NA	1	1	1	0	3	2.45151	4.05789	1.69953	-3.75716	-1.80365	3.8052	NA	NA	0.014226	4.9519e-05	0.0892187	0.000171852	0.0712859	0.000141689	NA	NA	0.395398	0.00155337	0.74226	0.00854619	0.658033	0.00555663	NA	NA
AGO1	7.262e-06	0.00035158	4.48586	Brain_Cerebellar_Hemisphere	6.60321e-05	0.00465978	3.99015	Heart_Atrial_Appendage	4.82307e-05	0.00327029	4.06404	NA	NA	NA	1	1	1	0	3	2.45151	4.05789	1.69953	-3.75716	1.80365	-3.8052	NA	NA	0.014226	4.9519e-05	0.0892187	0.000171852	0.0712859	0.000141689	NA	NA	0.395398	0.00155337	0.74226	0.00854619	0.645211	0.00681202	NA	NA
AGO1	7.262e-06	0.00035158	4.48586	Brain_Cerebellar_Hemisphere	6.60321e-05	0.00465978	3.99015	Heart_Left_Ventricle	4.82307e-05	0.00328486	4.06404	NA	NA	NA	1	1	1	0	3	2.45151	4.05789	1.69953	-3.75716	1.80365	-3.8052	NA	NA	0.014226	4.9519e-05	0.0892187	0.000171852	0.0712859	0.000141689	NA	NA	0.395398	0.00155337	0.74226	0.00854619	0.652685	0.00715096	NA	NA
AGO1	7.262e-06	0.00035158	4.48586	Brain_Cerebellar_Hemisphere	6.60321e-05	0.00465978	3.99015	Skin_Not_Sun_Exposed_Suprapubic	4.82307e-05	0.00314032	-4.06404	NA	NA	NA	1	1	1	0	3	2.45151	4.05789	1.69953	-3.75716	-1.80365	3.8052	NA	NA	0.014226	4.9519e-05	0.0892187	0.000171852	0.0712859	0.000141689	NA	NA	0.395398	0.00155337	0.74226	0.00854619	0.647822	0.00641034	NA	NA
AGO1	7.262e-06	0.00035158	4.48586	Brain_Cerebellar_Hemisphere	6.60321e-05	0.00465978	3.99015	Spleen	4.82307e-05	0.00294766	4.06404	NA	NA	NA	1	1	1	0	3	2.45151	4.05789	1.69953	-3.75716	1.80365	-3.8052	NA	NA	0.014226	4.9519e-05	0.0892187	0.000171852	0.0712859	0.000141689	NA	NA	0.395398	0.00155337	0.74226	0.00854619	0.654054	0.00597696	NA	NA
AGO1	7.262e-06	0.00035158	4.48586	Brain_Cerebellar_Hemisphere	6.60321e-05	0.00465978	3.99015	Testis	4.82307e-05	0.003373	-4.06404	NA	NA	NA	1	1	1	0	3	2.45151	4.05789	1.69953	-3.75716	-1.80365	3.8052	NA	NA	0.014226	4.9519e-05	0.0892187	0.000171852	0.0712859	0.000141689	NA	NA	0.395398	0.00155337	0.74226	0.00854619	0.667872	0.00696436	NA	NA
AGO1	7.262e-06	0.00035158	4.48586	Brain_Cerebellar_Hemisphere	6.60321e-05	0.00465978	3.99015	Whole_Blood	4.82307e-05	0.00276656	4.06404	NA	NA	NA	1	1	1	0	3	2.45151	4.05789	1.69953	-3.75716	1.80365	-3.8052	NA	NA	0.014226	4.9519e-05	0.0892187	0.000171852	0.0712859	0.000141689	NA	NA	0.395398	0.00155337	0.74226	0.00854619	0.667936	0.00579302	NA	NA
AGO1	7.262e-06	0.00035158	4.48586	Brain_Cerebellar_Hemisphere	6.60321e-05	0.00465978	3.99015	smultixcan	4.82307e-05	0.00282235	0	NA	NA	NA	1	1	1	0	3	2.45151	4.05789	1.69953	-3.75716	1.11022e-16	-5.55112e-17	NA	NA	0.014226	4.9519e-05	0.0892187	0.000171852	0.0712859	0.000141689	NA	NA	0.395398	0.00155337	0.74226	0.00854619	0.632857	0.00603325	NA	NA
AGO1	7.262e-06	0.00035158	4.48586	Brain_Cerebellum	6.60321e-05	0.00448614	3.99015	Artery_Tibial	4.82307e-05	0.00278625	-4.06404	NA	NA	NA	1	1	1	0	3	2.45151	4.05789	1.69975	-3.75716	-1.80365	3.8052	NA	NA	0.014226	4.9519e-05	0.0891772	0.000171852	0.0712859	0.000141689	NA	NA	0.395398	0.00155337	0.701018	0.00849118	0.647178	0.00614992	NA	NA
AGO1	7.262e-06	0.00035158	4.48586	Brain_Cerebellum	6.60321e-05	0.00448614	3.99015	Cells_EBV-transformed_lymphocytes	4.82307e-05	0.00265726	-4.06404	NA	NA	NA	1	1	1	0	3	2.45151	4.05789	1.69975	-3.75716	-1.80365	3.8052	NA	NA	0.014226	4.9519e-05	0.0891772	0.000171852	0.0712859	0.000141689	NA	NA	0.395398	0.00155337	0.701018	0.00849118	0.658033	0.00555663	NA	NA
AGO1	7.262e-06	0.00035158	4.48586	Brain_Cerebellum	6.60321e-05	0.00448614	3.99015	Heart_Atrial_Appendage	4.82307e-05	0.00327029	4.06404	NA	NA	NA	1	1	1	0	3	2.45151	4.05789	1.69975	-3.75716	1.80365	-3.8052	NA	NA	0.014226	4.9519e-05	0.0891772	0.000171852	0.0712859	0.000141689	NA	NA	0.395398	0.00155337	0.701018	0.00849118	0.645211	0.00681202	NA	NA
AGO1	7.262e-06	0.00035158	4.48586	Brain_Cerebellum	6.60321e-05	0.00448614	3.99015	Heart_Left_Ventricle	4.82307e-05	0.00328486	4.06404	NA	NA	NA	1	1	1	0	3	2.45151	4.05789	1.69975	-3.75716	1.80365	-3.8052	NA	NA	0.014226	4.9519e-05	0.0891772	0.000171852	0.0712859	0.000141689	NA	NA	0.395398	0.00155337	0.701018	0.00849118	0.652685	0.00715096	NA	NA
AGO1	7.262e-06	0.00035158	4.48586	Brain_Cerebellum	6.60321e-05	0.00448614	3.99015	Skin_Not_Sun_Exposed_Suprapubic	4.82307e-05	0.00314032	-4.06404	NA	NA	NA	1	1	1	0	3	2.45151	4.05789	1.69975	-3.75716	-1.80365	3.8052	NA	NA	0.014226	4.9519e-05	0.0891772	0.000171852	0.0712859	0.000141689	NA	NA	0.395398	0.00155337	0.701018	0.00849118	0.647822	0.00641034	NA	NA
AGO1	7.262e-06	0.00035158	4.48586	Brain_Cerebellum	6.60321e-05	0.00448614	3.99015	Spleen	4.82307e-05	0.00294766	4.06404	NA	NA	NA	1	1	1	0	3	2.45151	4.05789	1.69975	-3.75716	1.80365	-3.8052	NA	NA	0.014226	4.9519e-05	0.0891772	0.000171852	0.0712859	0.000141689	NA	NA	0.395398	0.00155337	0.701018	0.00849118	0.654054	0.00597696	NA	NA
AGO1	7.262e-06	0.00035158	4.48586	Brain_Cerebellum	6.60321e-05	0.00448614	3.99015	Testis	4.82307e-05	0.003373	-4.06404	NA	NA	NA	1	1	1	0	3	2.45151	4.05789	1.69975	-3.75716	-1.80365	3.8052	NA	NA	0.014226	4.9519e-05	0.0891772	0.000171852	0.0712859	0.000141689	NA	NA	0.395398	0.00155337	0.701018	0.00849118	0.667872	0.00696436	NA	NA
AGO1	7.262e-06	0.00035158	4.48586	Brain_Cerebellum	6.60321e-05	0.00448614	3.99015	Whole_Blood	4.82307e-05	0.00276656	4.06404	NA	NA	NA	1	1	1	0	3	2.45151	4.05789	1.69975	-3.75716	1.80365	-3.8052	NA	NA	0.014226	4.9519e-05	0.0891772	0.000171852	0.0712859	0.000141689	NA	NA	0.395398	0.00155337	0.701018	0.00849118	0.667936	0.00579302	NA	NA
AGO1	7.262e-06	0.00035158	4.48586	Brain_Cerebellum	6.60321e-05	0.00448614	3.99015	smultixcan	4.82307e-05	0.00282235	0	NA	NA	NA	1	1	1	0	3	2.45151	4.05789	1.69975	-3.75716	1.11022e-16	-5.55112e-17	NA	NA	0.014226	4.9519e-05	0.0891772	0.000171852	0.0712859	0.000141689	NA	NA	0.395398	0.00155337	0.701018	0.00849118	0.632857	0.00603325	NA	NA
AGO1	7.262e-06	0.00035158	4.48586	Brain_Cortex	6.60321e-05	0.00468967	3.99015	Artery_Tibial	4.82307e-05	0.00278625	-4.06404	NA	NA	NA	1	1	1	0	3	2.45151	4.05789	1.69895	-3.75716	-1.80365	3.8052	NA	NA	0.014226	4.9519e-05	0.089329	0.000171852	0.0712859	0.000141689	NA	NA	0.395398	0.00155337	0.716036	0.00916668	0.647178	0.00614992	NA	NA
AGO1	7.262e-06	0.00035158	4.48586	Brain_Cortex	6.60321e-05	0.00468967	3.99015	Cells_EBV-transformed_lymphocytes	4.82307e-05	0.00265726	-4.06404	NA	NA	NA	1	1	1	0	3	2.45151	4.05789	1.69895	-3.75716	-1.80365	3.8052	NA	NA	0.014226	4.9519e-05	0.089329	0.000171852	0.0712859	0.000141689	NA	NA	0.395398	0.00155337	0.716036	0.00916668	0.658033	0.00555663	NA	NA
AGO1	7.262e-06	0.00035158	4.48586	Brain_Cortex	6.60321e-05	0.00468967	3.99015	Heart_Atrial_Appendage	4.82307e-05	0.00327029	4.06404	NA	NA	NA	1	1	1	0	3	2.45151	4.05789	1.69895	-3.75716	1.80365	-3.8052	NA	NA	0.014226	4.9519e-05	0.089329	0.000171852	0.0712859	0.000141689	NA	NA	0.395398	0.00155337	0.716036	0.00916668	0.645211	0.00681202	NA	NA
AGO1	7.262e-06	0.00035158	4.48586	Brain_Cortex	6.60321e-05	0.00468967	3.99015	Heart_Left_Ventricle	4.82307e-05	0.00328486	4.06404	NA	NA	NA	1	1	1	0	3	2.45151	4.05789	1.69895	-3.75716	1.80365	-3.8052	NA	NA	0.014226	4.9519e-05	0.089329	0.000171852	0.0712859	0.000141689	NA	NA	0.395398	0.00155337	0.716036	0.00916668	0.652685	0.00715096	NA	NA
AGO1	7.262e-06	0.00035158	4.48586	Brain_Cortex	6.60321e-05	0.00468967	3.99015	Skin_Not_Sun_Exposed_Suprapubic	4.82307e-05	0.00314032	-4.06404	NA	NA	NA	1	1	1	0	3	2.45151	4.05789	1.69895	-3.75716	-1.80365	3.8052	NA	NA	0.014226	4.9519e-05	0.089329	0.000171852	0.0712859	0.000141689	NA	NA	0.395398	0.00155337	0.716036	0.00916668	0.647822	0.00641034	NA	NA
AGO1	7.262e-06	0.00035158	4.48586	Brain_Cortex	6.60321e-05	0.00468967	3.99015	Spleen	4.82307e-05	0.00294766	4.06404	NA	NA	NA	1	1	1	0	3	2.45151	4.05789	1.69895	-3.75716	1.80365	-3.8052	NA	NA	0.014226	4.9519e-05	0.089329	0.000171852	0.0712859	0.000141689	NA	NA	0.395398	0.00155337	0.716036	0.00916668	0.654054	0.00597696	NA	NA
AGO1	7.262e-06	0.00035158	4.48586	Brain_Cortex	6.60321e-05	0.00468967	3.99015	Testis	4.82307e-05	0.003373	-4.06404	NA	NA	NA	1	1	1	0	3	2.45151	4.05789	1.69895	-3.75716	-1.80365	3.8052	NA	NA	0.014226	4.9519e-05	0.089329	0.000171852	0.0712859	0.000141689	NA	NA	0.395398	0.00155337	0.716036	0.00916668	0.667872	0.00696436	NA	NA
AGO1	7.262e-06	0.00035158	4.48586	Brain_Cortex	6.60321e-05	0.00468967	3.99015	Whole_Blood	4.82307e-05	0.00276656	4.06404	NA	NA	NA	1	1	1	0	3	2.45151	4.05789	1.69895	-3.75716	1.80365	-3.8052	NA	NA	0.014226	4.9519e-05	0.089329	0.000171852	0.0712859	0.000141689	NA	NA	0.395398	0.00155337	0.716036	0.00916668	0.667936	0.00579302	NA	NA
AGO1	7.262e-06	0.00035158	4.48586	Brain_Cortex	6.60321e-05	0.00468967	3.99015	smultixcan	4.82307e-05	0.00282235	0	NA	NA	NA	1	1	1	0	3	2.45151	4.05789	1.69895	-3.75716	1.11022e-16	-5.55112e-17	NA	NA	0.014226	4.9519e-05	0.089329	0.000171852	0.0712859	0.000141689	NA	NA	0.395398	0.00155337	0.716036	0.00916668	0.632857	0.00603325	NA	NA
AGO1	7.262e-06	0.00035158	4.48586	Brain_Hippocampus	6.60321e-05	0.00437951	3.99015	Artery_Tibial	4.82307e-05	0.00278625	-4.06404	NA	NA	NA	1	1	1	0	3	2.45151	4.05789	1.69953	-3.75716	-1.80365	3.8052	NA	NA	0.014226	4.9519e-05	0.0892187	0.000171852	0.0712859	0.000141689	NA	NA	0.395398	0.00155337	0.702121	0.00866906	0.647178	0.00614992	NA	NA
AGO1	7.262e-06	0.00035158	4.48586	Brain_Hippocampus	6.60321e-05	0.00437951	3.99015	Cells_EBV-transformed_lymphocytes	4.82307e-05	0.00265726	-4.06404	NA	NA	NA	1	1	1	0	3	2.45151	4.05789	1.69953	-3.75716	-1.80365	3.8052	NA	NA	0.014226	4.9519e-05	0.0892187	0.000171852	0.0712859	0.000141689	NA	NA	0.395398	0.00155337	0.702121	0.00866906	0.658033	0.00555663	NA	NA
AGO1	7.262e-06	0.00035158	4.48586	Brain_Hippocampus	6.60321e-05	0.00437951	3.99015	Heart_Atrial_Appendage	4.82307e-05	0.00327029	4.06404	NA	NA	NA	1	1	1	0	3	2.45151	4.05789	1.69953	-3.75716	1.80365	-3.8052	NA	NA	0.014226	4.9519e-05	0.0892187	0.000171852	0.0712859	0.000141689	NA	NA	0.395398	0.00155337	0.702121	0.00866906	0.645211	0.00681202	NA	NA
AGO1	7.262e-06	0.00035158	4.48586	Brain_Hippocampus	6.60321e-05	0.00437951	3.99015	Heart_Left_Ventricle	4.82307e-05	0.00328486	4.06404	NA	NA	NA	1	1	1	0	3	2.45151	4.05789	1.69953	-3.75716	1.80365	-3.8052	NA	NA	0.014226	4.9519e-05	0.0892187	0.000171852	0.0712859	0.000141689	NA	NA	0.395398	0.00155337	0.702121	0.00866906	0.652685	0.00715096	NA	NA
AGO1	7.262e-06	0.00035158	4.48586	Brain_Hippocampus	6.60321e-05	0.00437951	3.99015	Skin_Not_Sun_Exposed_Suprapubic	4.82307e-05	0.00314032	-4.06404	NA	NA	NA	1	1	1	0	3	2.45151	4.05789	1.69953	-3.75716	-1.80365	3.8052	NA	NA	0.014226	4.9519e-05	0.0892187	0.000171852	0.0712859	0.000141689	NA	NA	0.395398	0.00155337	0.702121	0.00866906	0.647822	0.00641034	NA	NA
AGO1	7.262e-06	0.00035158	4.48586	Brain_Hippocampus	6.60321e-05	0.00437951	3.99015	Spleen	4.82307e-05	0.00294766	4.06404	NA	NA	NA	1	1	1	0	3	2.45151	4.05789	1.69953	-3.75716	1.80365	-3.8052	NA	NA	0.014226	4.9519e-05	0.0892187	0.000171852	0.0712859	0.000141689	NA	NA	0.395398	0.00155337	0.702121	0.00866906	0.654054	0.00597696	NA	NA
AGO1	7.262e-06	0.00035158	4.48586	Brain_Hippocampus	6.60321e-05	0.00437951	3.99015	Testis	4.82307e-05	0.003373	-4.06404	NA	NA	NA	1	1	1	0	3	2.45151	4.05789	1.69953	-3.75716	-1.80365	3.8052	NA	NA	0.014226	4.9519e-05	0.0892187	0.000171852	0.0712859	0.000141689	NA	NA	0.395398	0.00155337	0.702121	0.00866906	0.667872	0.00696436	NA	NA
AGO1	7.262e-06	0.00035158	4.48586	Brain_Hippocampus	6.60321e-05	0.00437951	3.99015	Whole_Blood	4.82307e-05	0.00276656	4.06404	NA	NA	NA	1	1	1	0	3	2.45151	4.05789	1.69953	-3.75716	1.80365	-3.8052	NA	NA	0.014226	4.9519e-05	0.0892187	0.000171852	0.0712859	0.000141689	NA	NA	0.395398	0.00155337	0.702121	0.00866906	0.667936	0.00579302	NA	NA
AGO1	7.262e-06	0.00035158	4.48586	Brain_Hippocampus	6.60321e-05	0.00437951	3.99015	smultixcan	4.82307e-05	0.00282235	0	NA	NA	NA	1	1	1	0	3	2.45151	4.05789	1.69953	-3.75716	1.11022e-16	-5.55112e-17	NA	NA	0.014226	4.9519e-05	0.0892187	0.000171852	0.0712859	0.000141689	NA	NA	0.395398	0.00155337	0.702121	0.00866906	0.632857	0.00603325	NA	NA
AGO1	7.262e-06	0.00035158	4.48586	Brain_Hypothalamus	6.60321e-05	0.00457709	3.99015	Artery_Tibial	4.82307e-05	0.00278625	-4.06404	NA	NA	NA	1	1	1	0	3	2.45151	4.05789	1.70088	-3.75716	-1.80365	3.8052	NA	NA	0.014226	4.9519e-05	0.0889651	0.000171852	0.0712859	0.000141689	NA	NA	0.395398	0.00155337	0.713436	0.00869571	0.647178	0.00614992	NA	NA
AGO1	7.262e-06	0.00035158	4.48586	Brain_Hypothalamus	6.60321e-05	0.00457709	3.99015	Cells_EBV-transformed_lymphocytes	4.82307e-05	0.00265726	-4.06404	NA	NA	NA	1	1	1	0	3	2.45151	4.05789	1.70088	-3.75716	-1.80365	3.8052	NA	NA	0.014226	4.9519e-05	0.0889651	0.000171852	0.0712859	0.000141689	NA	NA	0.395398	0.00155337	0.713436	0.00869571	0.658033	0.00555663	NA	NA
AGO1	7.262e-06	0.00035158	4.48586	Brain_Hypothalamus	6.60321e-05	0.00457709	3.99015	Heart_Atrial_Appendage	4.82307e-05	0.00327029	4.06404	NA	NA	NA	1	1	1	0	3	2.45151	4.05789	1.70088	-3.75716	1.80365	-3.8052	NA	NA	0.014226	4.9519e-05	0.0889651	0.000171852	0.0712859	0.000141689	NA	NA	0.395398	0.00155337	0.713436	0.00869571	0.645211	0.00681202	NA	NA
AGO1	7.262e-06	0.00035158	4.48586	Brain_Hypothalamus	6.60321e-05	0.00457709	3.99015	Heart_Left_Ventricle	4.82307e-05	0.00328486	4.06404	NA	NA	NA	1	1	1	0	3	2.45151	4.05789	1.70088	-3.75716	1.80365	-3.8052	NA	NA	0.014226	4.9519e-05	0.0889651	0.000171852	0.0712859	0.000141689	NA	NA	0.395398	0.00155337	0.713436	0.00869571	0.652685	0.00715096	NA	NA
AGO1	7.262e-06	0.00035158	4.48586	Brain_Hypothalamus	6.60321e-05	0.00457709	3.99015	Skin_Not_Sun_Exposed_Suprapubic	4.82307e-05	0.00314032	-4.06404	NA	NA	NA	1	1	1	0	3	2.45151	4.05789	1.70088	-3.75716	-1.80365	3.8052	NA	NA	0.014226	4.9519e-05	0.0889651	0.000171852	0.0712859	0.000141689	NA	NA	0.395398	0.00155337	0.713436	0.00869571	0.647822	0.00641034	NA	NA
AGO1	7.262e-06	0.00035158	4.48586	Brain_Hypothalamus	6.60321e-05	0.00457709	3.99015	Spleen	4.82307e-05	0.00294766	4.06404	NA	NA	NA	1	1	1	0	3	2.45151	4.05789	1.70088	-3.75716	1.80365	-3.8052	NA	NA	0.014226	4.9519e-05	0.0889651	0.000171852	0.0712859	0.000141689	NA	NA	0.395398	0.00155337	0.713436	0.00869571	0.654054	0.00597696	NA	NA
AGO1	7.262e-06	0.00035158	4.48586	Brain_Hypothalamus	6.60321e-05	0.00457709	3.99015	Testis	4.82307e-05	0.003373	-4.06404	NA	NA	NA	1	1	1	0	3	2.45151	4.05789	1.70088	-3.75716	-1.80365	3.8052	NA	NA	0.014226	4.9519e-05	0.0889651	0.000171852	0.0712859	0.000141689	NA	NA	0.395398	0.00155337	0.713436	0.00869571	0.667872	0.00696436	NA	NA
AGO1	7.262e-06	0.00035158	4.48586	Brain_Hypothalamus	6.60321e-05	0.00457709	3.99015	Whole_Blood	4.82307e-05	0.00276656	4.06404	NA	NA	NA	1	1	1	0	3	2.45151	4.05789	1.70088	-3.75716	1.80365	-3.8052	NA	NA	0.014226	4.9519e-05	0.0889651	0.000171852	0.0712859	0.000141689	NA	NA	0.395398	0.00155337	0.713436	0.00869571	0.667936	0.00579302	NA	NA
AGO1	7.262e-06	0.00035158	4.48586	Brain_Hypothalamus	6.60321e-05	0.00457709	3.99015	smultixcan	4.82307e-05	0.00282235	0	NA	NA	NA	1	1	1	0	3	2.45151	4.05789	1.70088	-3.75716	1.11022e-16	-5.55112e-17	NA	NA	0.014226	4.9519e-05	0.0889651	0.000171852	0.0712859	0.000141689	NA	NA	0.395398	0.00155337	0.713436	0.00869571	0.632857	0.00603325	NA	NA
AGO1	7.262e-06	0.00035158	4.48586	Brain_Nucleus_accumbens_basal_ganglia	6.60321e-05	0.00417738	3.99015	Artery_Tibial	4.82307e-05	0.00278625	-4.06404	NA	NA	NA	1	1	1	0	3	2.45151	4.05789	1.6778	-3.75716	-1.80365	3.8052	NA	NA	0.014226	4.9519e-05	0.0933871	0.000171852	0.0712859	0.000141689	NA	NA	0.395398	0.00155337	0.699737	0.00845964	0.647178	0.00614992	NA	NA
AGO1	7.262e-06	0.00035158	4.48586	Brain_Nucleus_accumbens_basal_ganglia	6.60321e-05	0.00417738	3.99015	Cells_EBV-transformed_lymphocytes	4.82307e-05	0.00265726	-4.06404	NA	NA	NA	1	1	1	0	3	2.45151	4.05789	1.6778	-3.75716	-1.80365	3.8052	NA	NA	0.014226	4.9519e-05	0.0933871	0.000171852	0.0712859	0.000141689	NA	NA	0.395398	0.00155337	0.699737	0.00845964	0.658033	0.00555663	NA	NA
AGO1	7.262e-06	0.00035158	4.48586	Brain_Nucleus_accumbens_basal_ganglia	6.60321e-05	0.00417738	3.99015	Heart_Atrial_Appendage	4.82307e-05	0.00327029	4.06404	NA	NA	NA	1	1	1	0	3	2.45151	4.05789	1.6778	-3.75716	1.80365	-3.8052	NA	NA	0.014226	4.9519e-05	0.0933871	0.000171852	0.0712859	0.000141689	NA	NA	0.395398	0.00155337	0.699737	0.00845964	0.645211	0.00681202	NA	NA
AGO1	7.262e-06	0.00035158	4.48586	Brain_Nucleus_accumbens_basal_ganglia	6.60321e-05	0.00417738	3.99015	Heart_Left_Ventricle	4.82307e-05	0.00328486	4.06404	NA	NA	NA	1	1	1	0	3	2.45151	4.05789	1.6778	-3.75716	1.80365	-3.8052	NA	NA	0.014226	4.9519e-05	0.0933871	0.000171852	0.0712859	0.000141689	NA	NA	0.395398	0.00155337	0.699737	0.00845964	0.652685	0.00715096	NA	NA
AGO1	7.262e-06	0.00035158	4.48586	Brain_Nucleus_accumbens_basal_ganglia	6.60321e-05	0.00417738	3.99015	Skin_Not_Sun_Exposed_Suprapubic	4.82307e-05	0.00314032	-4.06404	NA	NA	NA	1	1	1	0	3	2.45151	4.05789	1.6778	-3.75716	-1.80365	3.8052	NA	NA	0.014226	4.9519e-05	0.0933871	0.000171852	0.0712859	0.000141689	NA	NA	0.395398	0.00155337	0.699737	0.00845964	0.647822	0.00641034	NA	NA
AGO1	7.262e-06	0.00035158	4.48586	Brain_Nucleus_accumbens_basal_ganglia	6.60321e-05	0.00417738	3.99015	Spleen	4.82307e-05	0.00294766	4.06404	NA	NA	NA	1	1	1	0	3	2.45151	4.05789	1.6778	-3.75716	1.80365	-3.8052	NA	NA	0.014226	4.9519e-05	0.0933871	0.000171852	0.0712859	0.000141689	NA	NA	0.395398	0.00155337	0.699737	0.00845964	0.654054	0.00597696	NA	NA
AGO1	7.262e-06	0.00035158	4.48586	Brain_Nucleus_accumbens_basal_ganglia	6.60321e-05	0.00417738	3.99015	Testis	4.82307e-05	0.003373	-4.06404	NA	NA	NA	1	1	1	0	3	2.45151	4.05789	1.6778	-3.75716	-1.80365	3.8052	NA	NA	0.014226	4.9519e-05	0.0933871	0.000171852	0.0712859	0.000141689	NA	NA	0.395398	0.00155337	0.699737	0.00845964	0.667872	0.00696436	NA	NA
AGO1	7.262e-06	0.00035158	4.48586	Brain_Nucleus_accumbens_basal_ganglia	6.60321e-05	0.00417738	3.99015	Whole_Blood	4.82307e-05	0.00276656	4.06404	NA	NA	NA	1	1	1	0	3	2.45151	4.05789	1.6778	-3.75716	1.80365	-3.8052	NA	NA	0.014226	4.9519e-05	0.0933871	0.000171852	0.0712859	0.000141689	NA	NA	0.395398	0.00155337	0.699737	0.00845964	0.667936	0.00579302	NA	NA
AGO1	7.262e-06	0.00035158	4.48586	Brain_Nucleus_accumbens_basal_ganglia	6.60321e-05	0.00417738	3.99015	smultixcan	4.82307e-05	0.00282235	0	NA	NA	NA	1	1	1	0	3	2.45151	4.05789	1.6778	-3.75716	1.11022e-16	-5.55112e-17	NA	NA	0.014226	4.9519e-05	0.0933871	0.000171852	0.0712859	0.000141689	NA	NA	0.395398	0.00155337	0.699737	0.00845964	0.632857	0.00603325	NA	NA
AGO1	7.262e-06	0.00035158	4.48586	Brain_Spinal_cord_cervical_c-1	6.60321e-05	0.00413212	3.99015	Artery_Tibial	4.82307e-05	0.00278625	-4.06404	NA	NA	NA	1	1	1	0	3	2.45151	4.05789	1.72902	-3.75716	-1.80365	3.8052	NA	NA	0.014226	4.9519e-05	0.0838055	0.000171852	0.0712859	0.000141689	NA	NA	0.395398	0.00155337	0.703107	0.00858948	0.647178	0.00614992	NA	NA
AGO1	7.262e-06	0.00035158	4.48586	Brain_Spinal_cord_cervical_c-1	6.60321e-05	0.00413212	3.99015	Cells_EBV-transformed_lymphocytes	4.82307e-05	0.00265726	-4.06404	NA	NA	NA	1	1	1	0	3	2.45151	4.05789	1.72902	-3.75716	-1.80365	3.8052	NA	NA	0.014226	4.9519e-05	0.0838055	0.000171852	0.0712859	0.000141689	NA	NA	0.395398	0.00155337	0.703107	0.00858948	0.658033	0.00555663	NA	NA
AGO1	7.262e-06	0.00035158	4.48586	Brain_Spinal_cord_cervical_c-1	6.60321e-05	0.00413212	3.99015	Heart_Atrial_Appendage	4.82307e-05	0.00327029	4.06404	NA	NA	NA	1	1	1	0	3	2.45151	4.05789	1.72902	-3.75716	1.80365	-3.8052	NA	NA	0.014226	4.9519e-05	0.0838055	0.000171852	0.0712859	0.000141689	NA	NA	0.395398	0.00155337	0.703107	0.00858948	0.645211	0.00681202	NA	NA
AGO1	7.262e-06	0.00035158	4.48586	Brain_Spinal_cord_cervical_c-1	6.60321e-05	0.00413212	3.99015	Heart_Left_Ventricle	4.82307e-05	0.00328486	4.06404	NA	NA	NA	1	1	1	0	3	2.45151	4.05789	1.72902	-3.75716	1.80365	-3.8052	NA	NA	0.014226	4.9519e-05	0.0838055	0.000171852	0.0712859	0.000141689	NA	NA	0.395398	0.00155337	0.703107	0.00858948	0.652685	0.00715096	NA	NA
AGO1	7.262e-06	0.00035158	4.48586	Brain_Spinal_cord_cervical_c-1	6.60321e-05	0.00413212	3.99015	Skin_Not_Sun_Exposed_Suprapubic	4.82307e-05	0.00314032	-4.06404	NA	NA	NA	1	1	1	0	3	2.45151	4.05789	1.72902	-3.75716	-1.80365	3.8052	NA	NA	0.014226	4.9519e-05	0.0838055	0.000171852	0.0712859	0.000141689	NA	NA	0.395398	0.00155337	0.703107	0.00858948	0.647822	0.00641034	NA	NA
AGO1	7.262e-06	0.00035158	4.48586	Brain_Spinal_cord_cervical_c-1	6.60321e-05	0.00413212	3.99015	Spleen	4.82307e-05	0.00294766	4.06404	NA	NA	NA	1	1	1	0	3	2.45151	4.05789	1.72902	-3.75716	1.80365	-3.8052	NA	NA	0.014226	4.9519e-05	0.0838055	0.000171852	0.0712859	0.000141689	NA	NA	0.395398	0.00155337	0.703107	0.00858948	0.654054	0.00597696	NA	NA
AGO1	7.262e-06	0.00035158	4.48586	Brain_Spinal_cord_cervical_c-1	6.60321e-05	0.00413212	3.99015	Testis	4.82307e-05	0.003373	-4.06404	NA	NA	NA	1	1	1	0	3	2.45151	4.05789	1.72902	-3.75716	-1.80365	3.8052	NA	NA	0.014226	4.9519e-05	0.0838055	0.000171852	0.0712859	0.000141689	NA	NA	0.395398	0.00155337	0.703107	0.00858948	0.667872	0.00696436	NA	NA
AGO1	7.262e-06	0.00035158	4.48586	Brain_Spinal_cord_cervical_c-1	6.60321e-05	0.00413212	3.99015	Whole_Blood	4.82307e-05	0.00276656	4.06404	NA	NA	NA	1	1	1	0	3	2.45151	4.05789	1.72902	-3.75716	1.80365	-3.8052	NA	NA	0.014226	4.9519e-05	0.0838055	0.000171852	0.0712859	0.000141689	NA	NA	0.395398	0.00155337	0.703107	0.00858948	0.667936	0.00579302	NA	NA
AGO1	7.262e-06	0.00035158	4.48586	Brain_Spinal_cord_cervical_c-1	6.60321e-05	0.00413212	3.99015	smultixcan	4.82307e-05	0.00282235	0	NA	NA	NA	1	1	1	0	3	2.45151	4.05789	1.72902	-3.75716	1.11022e-16	-5.55112e-17	NA	NA	0.014226	4.9519e-05	0.0838055	0.000171852	0.0712859	0.000141689	NA	NA	0.395398	0.00155337	0.703107	0.00858948	0.632857	0.00603325	NA	NA
AGO1	7.262e-06	0.00035158	4.48586	Brain_Substantia_nigra	6.60321e-05	0.00448437	3.99015	Artery_Tibial	4.82307e-05	0.00278625	-4.06404	NA	NA	NA	1	1	1	0	3	2.45151	4.05789	1.74494	-3.75716	-1.80365	3.8052	NA	NA	0.014226	4.9519e-05	0.0809947	0.000171852	0.0712859	0.000141689	NA	NA	0.395398	0.00155337	0.736056	0.00849864	0.647178	0.00614992	NA	NA
AGO1	7.262e-06	0.00035158	4.48586	Brain_Substantia_nigra	6.60321e-05	0.00448437	3.99015	Cells_EBV-transformed_lymphocytes	4.82307e-05	0.00265726	-4.06404	NA	NA	NA	1	1	1	0	3	2.45151	4.05789	1.74494	-3.75716	-1.80365	3.8052	NA	NA	0.014226	4.9519e-05	0.0809947	0.000171852	0.0712859	0.000141689	NA	NA	0.395398	0.00155337	0.736056	0.00849864	0.658033	0.00555663	NA	NA
AGO1	7.262e-06	0.00035158	4.48586	Brain_Substantia_nigra	6.60321e-05	0.00448437	3.99015	Heart_Atrial_Appendage	4.82307e-05	0.00327029	4.06404	NA	NA	NA	1	1	1	0	3	2.45151	4.05789	1.74494	-3.75716	1.80365	-3.8052	NA	NA	0.014226	4.9519e-05	0.0809947	0.000171852	0.0712859	0.000141689	NA	NA	0.395398	0.00155337	0.736056	0.00849864	0.645211	0.00681202	NA	NA
AGO1	7.262e-06	0.00035158	4.48586	Brain_Substantia_nigra	6.60321e-05	0.00448437	3.99015	Heart_Left_Ventricle	4.82307e-05	0.00328486	4.06404	NA	NA	NA	1	1	1	0	3	2.45151	4.05789	1.74494	-3.75716	1.80365	-3.8052	NA	NA	0.014226	4.9519e-05	0.0809947	0.000171852	0.0712859	0.000141689	NA	NA	0.395398	0.00155337	0.736056	0.00849864	0.652685	0.00715096	NA	NA
AGO1	7.262e-06	0.00035158	4.48586	Brain_Substantia_nigra	6.60321e-05	0.00448437	3.99015	Skin_Not_Sun_Exposed_Suprapubic	4.82307e-05	0.00314032	-4.06404	NA	NA	NA	1	1	1	0	3	2.45151	4.05789	1.74494	-3.75716	-1.80365	3.8052	NA	NA	0.014226	4.9519e-05	0.0809947	0.000171852	0.0712859	0.000141689	NA	NA	0.395398	0.00155337	0.736056	0.00849864	0.647822	0.00641034	NA	NA
AGO1	7.262e-06	0.00035158	4.48586	Brain_Substantia_nigra	6.60321e-05	0.00448437	3.99015	Spleen	4.82307e-05	0.00294766	4.06404	NA	NA	NA	1	1	1	0	3	2.45151	4.05789	1.74494	-3.75716	1.80365	-3.8052	NA	NA	0.014226	4.9519e-05	0.0809947	0.000171852	0.0712859	0.000141689	NA	NA	0.395398	0.00155337	0.736056	0.00849864	0.654054	0.00597696	NA	NA
AGO1	7.262e-06	0.00035158	4.48586	Brain_Substantia_nigra	6.60321e-05	0.00448437	3.99015	Testis	4.82307e-05	0.003373	-4.06404	NA	NA	NA	1	1	1	0	3	2.45151	4.05789	1.74494	-3.75716	-1.80365	3.8052	NA	NA	0.014226	4.9519e-05	0.0809947	0.000171852	0.0712859	0.000141689	NA	NA	0.395398	0.00155337	0.736056	0.00849864	0.667872	0.00696436	NA	NA
AGO1	7.262e-06	0.00035158	4.48586	Brain_Substantia_nigra	6.60321e-05	0.00448437	3.99015	Whole_Blood	4.82307e-05	0.00276656	4.06404	NA	NA	NA	1	1	1	0	3	2.45151	4.05789	1.74494	-3.75716	1.80365	-3.8052	NA	NA	0.014226	4.9519e-05	0.0809947	0.000171852	0.0712859	0.000141689	NA	NA	0.395398	0.00155337	0.736056	0.00849864	0.667936	0.00579302	NA	NA
AGO1	7.262e-06	0.00035158	4.48586	Brain_Substantia_nigra	6.60321e-05	0.00448437	3.99015	smultixcan	4.82307e-05	0.00282235	0	NA	NA	NA	1	1	1	0	3	2.45151	4.05789	1.74494	-3.75716	1.11022e-16	-5.55112e-17	NA	NA	0.014226	4.9519e-05	0.0809947	0.000171852	0.0712859	0.000141689	NA	NA	0.395398	0.00155337	0.736056	0.00849864	0.632857	0.00603325	NA	NA
AGO1	7.262e-06	0.00035158	4.48586	Cells_EBV-transformed_lymphocytes	6.60321e-05	0.00407294	3.99015	Artery_Tibial	4.82307e-05	0.00278625	-4.06404	NA	NA	NA	1	1	1	0	3	2.45151	4.05789	1.7812	-3.75716	-1.80365	3.8052	NA	NA	0.014226	4.9519e-05	0.0748792	0.000171852	0.0712859	0.000141689	NA	NA	0.395398	0.00155337	0.694987	0.00793637	0.647178	0.00614992	NA	NA
AGO1	7.262e-06	0.00035158	4.48586	Cells_EBV-transformed_lymphocytes	6.60321e-05	0.00407294	3.99015	Cells_EBV-transformed_lymphocytes	4.82307e-05	0.00265726	-4.06404	NA	NA	NA	1	1	1	0	3	2.45151	4.05789	1.7812	-3.75716	-1.80365	3.8052	NA	NA	0.014226	4.9519e-05	0.0748792	0.000171852	0.0712859	0.000141689	NA	NA	0.395398	0.00155337	0.694987	0.00793637	0.658033	0.00555663	NA	NA
AGO1	7.262e-06	0.00035158	4.48586	Cells_EBV-transformed_lymphocytes	6.60321e-05	0.00407294	3.99015	Heart_Atrial_Appendage	4.82307e-05	0.00327029	4.06404	NA	NA	NA	1	1	1	0	3	2.45151	4.05789	1.7812	-3.75716	1.80365	-3.8052	NA	NA	0.014226	4.9519e-05	0.0748792	0.000171852	0.0712859	0.000141689	NA	NA	0.395398	0.00155337	0.694987	0.00793637	0.645211	0.00681202	NA	NA
AGO1	7.262e-06	0.00035158	4.48586	Cells_EBV-transformed_lymphocytes	6.60321e-05	0.00407294	3.99015	Heart_Left_Ventricle	4.82307e-05	0.00328486	4.06404	NA	NA	NA	1	1	1	0	3	2.45151	4.05789	1.7812	-3.75716	1.80365	-3.8052	NA	NA	0.014226	4.9519e-05	0.0748792	0.000171852	0.0712859	0.000141689	NA	NA	0.395398	0.00155337	0.694987	0.00793637	0.652685	0.00715096	NA	NA
AGO1	7.262e-06	0.00035158	4.48586	Cells_EBV-transformed_lymphocytes	6.60321e-05	0.00407294	3.99015	Skin_Not_Sun_Exposed_Suprapubic	4.82307e-05	0.00314032	-4.06404	NA	NA	NA	1	1	1	0	3	2.45151	4.05789	1.7812	-3.75716	-1.80365	3.8052	NA	NA	0.014226	4.9519e-05	0.0748792	0.000171852	0.0712859	0.000141689	NA	NA	0.395398	0.00155337	0.694987	0.00793637	0.647822	0.00641034	NA	NA
AGO1	7.262e-06	0.00035158	4.48586	Cells_EBV-transformed_lymphocytes	6.60321e-05	0.00407294	3.99015	Spleen	4.82307e-05	0.00294766	4.06404	NA	NA	NA	1	1	1	0	3	2.45151	4.05789	1.7812	-3.75716	1.80365	-3.8052	NA	NA	0.014226	4.9519e-05	0.0748792	0.000171852	0.0712859	0.000141689	NA	NA	0.395398	0.00155337	0.694987	0.00793637	0.654054	0.00597696	NA	NA
AGO1	7.262e-06	0.00035158	4.48586	Cells_EBV-transformed_lymphocytes	6.60321e-05	0.00407294	3.99015	Testis	4.82307e-05	0.003373	-4.06404	NA	NA	NA	1	1	1	0	3	2.45151	4.05789	1.7812	-3.75716	-1.80365	3.8052	NA	NA	0.014226	4.9519e-05	0.0748792	0.000171852	0.0712859	0.000141689	NA	NA	0.395398	0.00155337	0.694987	0.00793637	0.667872	0.00696436	NA	NA
AGO1	7.262e-06	0.00035158	4.48586	Cells_EBV-transformed_lymphocytes	6.60321e-05	0.00407294	3.99015	Whole_Blood	4.82307e-05	0.00276656	4.06404	NA	NA	NA	1	1	1	0	3	2.45151	4.05789	1.7812	-3.75716	1.80365	-3.8052	NA	NA	0.014226	4.9519e-05	0.0748792	0.000171852	0.0712859	0.000141689	NA	NA	0.395398	0.00155337	0.694987	0.00793637	0.667936	0.00579302	NA	NA
AGO1	7.262e-06	0.00035158	4.48586	Cells_EBV-transformed_lymphocytes	6.60321e-05	0.00407294	3.99015	smultixcan	4.82307e-05	0.00282235	0	NA	NA	NA	1	1	1	0	3	2.45151	4.05789	1.7812	-3.75716	1.11022e-16	-5.55112e-17	NA	NA	0.014226	4.9519e-05	0.0748792	0.000171852	0.0712859	0.000141689	NA	NA	0.395398	0.00155337	0.694987	0.00793637	0.632857	0.00603325	NA	NA
AGO1	7.262e-06	0.00035158	4.48586	Colon_Sigmoid	6.60321e-05	0.00464606	3.99015	Artery_Tibial	4.82307e-05	0.00278625	-4.06404	NA	NA	NA	1	1	1	0	3	2.45151	4.05789	1.6867	-3.75716	-1.80365	3.8052	NA	NA	0.014226	4.9519e-05	0.0916608	0.000171852	0.0712859	0.000141689	NA	NA	0.395398	0.00155337	0.690889	0.00868411	0.647178	0.00614992	NA	NA
AGO1	7.262e-06	0.00035158	4.48586	Colon_Sigmoid	6.60321e-05	0.00464606	3.99015	Cells_EBV-transformed_lymphocytes	4.82307e-05	0.00265726	-4.06404	NA	NA	NA	1	1	1	0	3	2.45151	4.05789	1.6867	-3.75716	-1.80365	3.8052	NA	NA	0.014226	4.9519e-05	0.0916608	0.000171852	0.0712859	0.000141689	NA	NA	0.395398	0.00155337	0.690889	0.00868411	0.658033	0.00555663	NA	NA
AGO1	7.262e-06	0.00035158	4.48586	Colon_Sigmoid	6.60321e-05	0.00464606	3.99015	Heart_Atrial_Appendage	4.82307e-05	0.00327029	4.06404	NA	NA	NA	1	1	1	0	3	2.45151	4.05789	1.6867	-3.75716	1.80365	-3.8052	NA	NA	0.014226	4.9519e-05	0.0916608	0.000171852	0.0712859	0.000141689	NA	NA	0.395398	0.00155337	0.690889	0.00868411	0.645211	0.00681202	NA	NA
AGO1	7.262e-06	0.00035158	4.48586	Colon_Sigmoid	6.60321e-05	0.00464606	3.99015	Heart_Left_Ventricle	4.82307e-05	0.00328486	4.06404	NA	NA	NA	1	1	1	0	3	2.45151	4.05789	1.6867	-3.75716	1.80365	-3.8052	NA	NA	0.014226	4.9519e-05	0.0916608	0.000171852	0.0712859	0.000141689	NA	NA	0.395398	0.00155337	0.690889	0.00868411	0.652685	0.00715096	NA	NA
AGO1	7.262e-06	0.00035158	4.48586	Colon_Sigmoid	6.60321e-05	0.00464606	3.99015	Skin_Not_Sun_Exposed_Suprapubic	4.82307e-05	0.00314032	-4.06404	NA	NA	NA	1	1	1	0	3	2.45151	4.05789	1.6867	-3.75716	-1.80365	3.8052	NA	NA	0.014226	4.9519e-05	0.0916608	0.000171852	0.0712859	0.000141689	NA	NA	0.395398	0.00155337	0.690889	0.00868411	0.647822	0.00641034	NA	NA
AGO1	7.262e-06	0.00035158	4.48586	Colon_Sigmoid	6.60321e-05	0.00464606	3.99015	Spleen	4.82307e-05	0.00294766	4.06404	NA	NA	NA	1	1	1	0	3	2.45151	4.05789	1.6867	-3.75716	1.80365	-3.8052	NA	NA	0.014226	4.9519e-05	0.0916608	0.000171852	0.0712859	0.000141689	NA	NA	0.395398	0.00155337	0.690889	0.00868411	0.654054	0.00597696	NA	NA
AGO1	7.262e-06	0.00035158	4.48586	Colon_Sigmoid	6.60321e-05	0.00464606	3.99015	Testis	4.82307e-05	0.003373	-4.06404	NA	NA	NA	1	1	1	0	3	2.45151	4.05789	1.6867	-3.75716	-1.80365	3.8052	NA	NA	0.014226	4.9519e-05	0.0916608	0.000171852	0.0712859	0.000141689	NA	NA	0.395398	0.00155337	0.690889	0.00868411	0.667872	0.00696436	NA	NA
AGO1	7.262e-06	0.00035158	4.48586	Colon_Sigmoid	6.60321e-05	0.00464606	3.99015	Whole_Blood	4.82307e-05	0.00276656	4.06404	NA	NA	NA	1	1	1	0	3	2.45151	4.05789	1.6867	-3.75716	1.80365	-3.8052	NA	NA	0.014226	4.9519e-05	0.0916608	0.000171852	0.0712859	0.000141689	NA	NA	0.395398	0.00155337	0.690889	0.00868411	0.667936	0.00579302	NA	NA
AGO1	7.262e-06	0.00035158	4.48586	Colon_Sigmoid	6.60321e-05	0.00464606	3.99015	smultixcan	4.82307e-05	0.00282235	0	NA	NA	NA	1	1	1	0	3	2.45151	4.05789	1.6867	-3.75716	1.11022e-16	-5.55112e-17	NA	NA	0.014226	4.9519e-05	0.0916608	0.000171852	0.0712859	0.000141689	NA	NA	0.395398	0.00155337	0.690889	0.00868411	0.632857	0.00603325	NA	NA
AGO1	7.262e-06	0.00035158	4.48586	Colon_Transverse	6.60321e-05	0.00413369	3.99015	Artery_Tibial	4.82307e-05	0.00278625	-4.06404	NA	NA	NA	1	1	1	0	3	2.45151	4.05789	1.71415	-3.75716	-1.80365	3.8052	NA	NA	0.014226	4.9519e-05	0.0865015	0.000171852	0.0712859	0.000141689	NA	NA	0.395398	0.00155337	0.682138	0.0082345	0.647178	0.00614992	NA	NA
AGO1	7.262e-06	0.00035158	4.48586	Colon_Transverse	6.60321e-05	0.00413369	3.99015	Cells_EBV-transformed_lymphocytes	4.82307e-05	0.00265726	-4.06404	NA	NA	NA	1	1	1	0	3	2.45151	4.05789	1.71415	-3.75716	-1.80365	3.8052	NA	NA	0.014226	4.9519e-05	0.0865015	0.000171852	0.0712859	0.000141689	NA	NA	0.395398	0.00155337	0.682138	0.0082345	0.658033	0.00555663	NA	NA
AGO1	7.262e-06	0.00035158	4.48586	Colon_Transverse	6.60321e-05	0.00413369	3.99015	Heart_Atrial_Appendage	4.82307e-05	0.00327029	4.06404	NA	NA	NA	1	1	1	0	3	2.45151	4.05789	1.71415	-3.75716	1.80365	-3.8052	NA	NA	0.014226	4.9519e-05	0.0865015	0.000171852	0.0712859	0.000141689	NA	NA	0.395398	0.00155337	0.682138	0.0082345	0.645211	0.00681202	NA	NA
AGO1	7.262e-06	0.00035158	4.48586	Colon_Transverse	6.60321e-05	0.00413369	3.99015	Heart_Left_Ventricle	4.82307e-05	0.00328486	4.06404	NA	NA	NA	1	1	1	0	3	2.45151	4.05789	1.71415	-3.75716	1.80365	-3.8052	NA	NA	0.014226	4.9519e-05	0.0865015	0.000171852	0.0712859	0.000141689	NA	NA	0.395398	0.00155337	0.682138	0.0082345	0.652685	0.00715096	NA	NA
AGO1	7.262e-06	0.00035158	4.48586	Colon_Transverse	6.60321e-05	0.00413369	3.99015	Skin_Not_Sun_Exposed_Suprapubic	4.82307e-05	0.00314032	-4.06404	NA	NA	NA	1	1	1	0	3	2.45151	4.05789	1.71415	-3.75716	-1.80365	3.8052	NA	NA	0.014226	4.9519e-05	0.0865015	0.000171852	0.0712859	0.000141689	NA	NA	0.395398	0.00155337	0.682138	0.0082345	0.647822	0.00641034	NA	NA
AGO1	7.262e-06	0.00035158	4.48586	Colon_Transverse	6.60321e-05	0.00413369	3.99015	Spleen	4.82307e-05	0.00294766	4.06404	NA	NA	NA	1	1	1	0	3	2.45151	4.05789	1.71415	-3.75716	1.80365	-3.8052	NA	NA	0.014226	4.9519e-05	0.0865015	0.000171852	0.0712859	0.000141689	NA	NA	0.395398	0.00155337	0.682138	0.0082345	0.654054	0.00597696	NA	NA
AGO1	7.262e-06	0.00035158	4.48586	Colon_Transverse	6.60321e-05	0.00413369	3.99015	Testis	4.82307e-05	0.003373	-4.06404	NA	NA	NA	1	1	1	0	3	2.45151	4.05789	1.71415	-3.75716	-1.80365	3.8052	NA	NA	0.014226	4.9519e-05	0.0865015	0.000171852	0.0712859	0.000141689	NA	NA	0.395398	0.00155337	0.682138	0.0082345	0.667872	0.00696436	NA	NA
AGO1	7.262e-06	0.00035158	4.48586	Colon_Transverse	6.60321e-05	0.00413369	3.99015	Whole_Blood	4.82307e-05	0.00276656	4.06404	NA	NA	NA	1	1	1	0	3	2.45151	4.05789	1.71415	-3.75716	1.80365	-3.8052	NA	NA	0.014226	4.9519e-05	0.0865015	0.000171852	0.0712859	0.000141689	NA	NA	0.395398	0.00155337	0.682138	0.0082345	0.667936	0.00579302	NA	NA
AGO1	7.262e-06	0.00035158	4.48586	Colon_Transverse	6.60321e-05	0.00413369	3.99015	smultixcan	4.82307e-05	0.00282235	0	NA	NA	NA	1	1	1	0	3	2.45151	4.05789	1.71415	-3.75716	1.11022e-16	-5.55112e-17	NA	NA	0.014226	4.9519e-05	0.0865015	0.000171852	0.0712859	0.000141689	NA	NA	0.395398	0.00155337	0.682138	0.0082345	0.632857	0.00603325	NA	NA
AGO1	7.262e-06	0.00035158	4.48586	Esophagus_Muscularis	6.60321e-05	0.00374429	3.99015	Artery_Tibial	4.82307e-05	0.00278625	-4.06404	NA	NA	NA	1	1	1	0	3	2.45151	4.05789	1.69169	-3.75716	-1.80365	3.8052	NA	NA	0.014226	4.9519e-05	0.0907049	0.000171852	0.0712859	0.000141689	NA	NA	0.395398	0.00155337	0.699205	0.00752781	0.647178	0.00614992	NA	NA
AGO1	7.262e-06	0.00035158	4.48586	Esophagus_Muscularis	6.60321e-05	0.00374429	3.99015	Cells_EBV-transformed_lymphocytes	4.82307e-05	0.00265726	-4.06404	NA	NA	NA	1	1	1	0	3	2.45151	4.05789	1.69169	-3.75716	-1.80365	3.8052	NA	NA	0.014226	4.9519e-05	0.0907049	0.000171852	0.0712859	0.000141689	NA	NA	0.395398	0.00155337	0.699205	0.00752781	0.658033	0.00555663	NA	NA
AGO1	7.262e-06	0.00035158	4.48586	Esophagus_Muscularis	6.60321e-05	0.00374429	3.99015	Heart_Atrial_Appendage	4.82307e-05	0.00327029	4.06404	NA	NA	NA	1	1	1	0	3	2.45151	4.05789	1.69169	-3.75716	1.80365	-3.8052	NA	NA	0.014226	4.9519e-05	0.0907049	0.000171852	0.0712859	0.000141689	NA	NA	0.395398	0.00155337	0.699205	0.00752781	0.645211	0.00681202	NA	NA
AGO1	7.262e-06	0.00035158	4.48586	Esophagus_Muscularis	6.60321e-05	0.00374429	3.99015	Heart_Left_Ventricle	4.82307e-05	0.00328486	4.06404	NA	NA	NA	1	1	1	0	3	2.45151	4.05789	1.69169	-3.75716	1.80365	-3.8052	NA	NA	0.014226	4.9519e-05	0.0907049	0.000171852	0.0712859	0.000141689	NA	NA	0.395398	0.00155337	0.699205	0.00752781	0.652685	0.00715096	NA	NA
AGO1	7.262e-06	0.00035158	4.48586	Esophagus_Muscularis	6.60321e-05	0.00374429	3.99015	Skin_Not_Sun_Exposed_Suprapubic	4.82307e-05	0.00314032	-4.06404	NA	NA	NA	1	1	1	0	3	2.45151	4.05789	1.69169	-3.75716	-1.80365	3.8052	NA	NA	0.014226	4.9519e-05	0.0907049	0.000171852	0.0712859	0.000141689	NA	NA	0.395398	0.00155337	0.699205	0.00752781	0.647822	0.00641034	NA	NA
AGO1	7.262e-06	0.00035158	4.48586	Esophagus_Muscularis	6.60321e-05	0.00374429	3.99015	Spleen	4.82307e-05	0.00294766	4.06404	NA	NA	NA	1	1	1	0	3	2.45151	4.05789	1.69169	-3.75716	1.80365	-3.8052	NA	NA	0.014226	4.9519e-05	0.0907049	0.000171852	0.0712859	0.000141689	NA	NA	0.395398	0.00155337	0.699205	0.00752781	0.654054	0.00597696	NA	NA
AGO1	7.262e-06	0.00035158	4.48586	Esophagus_Muscularis	6.60321e-05	0.00374429	3.99015	Testis	4.82307e-05	0.003373	-4.06404	NA	NA	NA	1	1	1	0	3	2.45151	4.05789	1.69169	-3.75716	-1.80365	3.8052	NA	NA	0.014226	4.9519e-05	0.0907049	0.000171852	0.0712859	0.000141689	NA	NA	0.395398	0.00155337	0.699205	0.00752781	0.667872	0.00696436	NA	NA
AGO1	7.262e-06	0.00035158	4.48586	Esophagus_Muscularis	6.60321e-05	0.00374429	3.99015	Whole_Blood	4.82307e-05	0.00276656	4.06404	NA	NA	NA	1	1	1	0	3	2.45151	4.05789	1.69169	-3.75716	1.80365	-3.8052	NA	NA	0.014226	4.9519e-05	0.0907049	0.000171852	0.0712859	0.000141689	NA	NA	0.395398	0.00155337	0.699205	0.00752781	0.667936	0.00579302	NA	NA
AGO1	7.262e-06	0.00035158	4.48586	Esophagus_Muscularis	6.60321e-05	0.00374429	3.99015	smultixcan	4.82307e-05	0.00282235	0	NA	NA	NA	1	1	1	0	3	2.45151	4.05789	1.69169	-3.75716	1.11022e-16	-5.55112e-17	NA	NA	0.014226	4.9519e-05	0.0907049	0.000171852	0.0712859	0.000141689	NA	NA	0.395398	0.00155337	0.699205	0.00752781	0.632857	0.00603325	NA	NA
AGO1	7.262e-06	0.00035158	4.48586	Heart_Left_Ventricle	6.60321e-05	0.00427347	3.99015	Artery_Tibial	4.82307e-05	0.00278625	-4.06404	NA	NA	NA	1	1	1	0	3	2.45151	4.05789	1.67141	-3.75716	-1.80365	3.8052	NA	NA	0.014226	4.9519e-05	0.0946407	0.000171852	0.0712859	0.000141689	NA	NA	0.395398	0.00155337	0.707893	0.00799321	0.647178	0.00614992	NA	NA
AGO1	7.262e-06	0.00035158	4.48586	Heart_Left_Ventricle	6.60321e-05	0.00427347	3.99015	Cells_EBV-transformed_lymphocytes	4.82307e-05	0.00265726	-4.06404	NA	NA	NA	1	1	1	0	3	2.45151	4.05789	1.67141	-3.75716	-1.80365	3.8052	NA	NA	0.014226	4.9519e-05	0.0946407	0.000171852	0.0712859	0.000141689	NA	NA	0.395398	0.00155337	0.707893	0.00799321	0.658033	0.00555663	NA	NA
AGO1	7.262e-06	0.00035158	4.48586	Heart_Left_Ventricle	6.60321e-05	0.00427347	3.99015	Heart_Atrial_Appendage	4.82307e-05	0.00327029	4.06404	NA	NA	NA	1	1	1	0	3	2.45151	4.05789	1.67141	-3.75716	1.80365	-3.8052	NA	NA	0.014226	4.9519e-05	0.0946407	0.000171852	0.0712859	0.000141689	NA	NA	0.395398	0.00155337	0.707893	0.00799321	0.645211	0.00681202	NA	NA
AGO1	7.262e-06	0.00035158	4.48586	Heart_Left_Ventricle	6.60321e-05	0.00427347	3.99015	Heart_Left_Ventricle	4.82307e-05	0.00328486	4.06404	NA	NA	NA	1	1	1	0	3	2.45151	4.05789	1.67141	-3.75716	1.80365	-3.8052	NA	NA	0.014226	4.9519e-05	0.0946407	0.000171852	0.0712859	0.000141689	NA	NA	0.395398	0.00155337	0.707893	0.00799321	0.652685	0.00715096	NA	NA
AGO1	7.262e-06	0.00035158	4.48586	Heart_Left_Ventricle	6.60321e-05	0.00427347	3.99015	Skin_Not_Sun_Exposed_Suprapubic	4.82307e-05	0.00314032	-4.06404	NA	NA	NA	1	1	1	0	3	2.45151	4.05789	1.67141	-3.75716	-1.80365	3.8052	NA	NA	0.014226	4.9519e-05	0.0946407	0.000171852	0.0712859	0.000141689	NA	NA	0.395398	0.00155337	0.707893	0.00799321	0.647822	0.00641034	NA	NA
AGO1	7.262e-06	0.00035158	4.48586	Heart_Left_Ventricle	6.60321e-05	0.00427347	3.99015	Spleen	4.82307e-05	0.00294766	4.06404	NA	NA	NA	1	1	1	0	3	2.45151	4.05789	1.67141	-3.75716	1.80365	-3.8052	NA	NA	0.014226	4.9519e-05	0.0946407	0.000171852	0.0712859	0.000141689	NA	NA	0.395398	0.00155337	0.707893	0.00799321	0.654054	0.00597696	NA	NA
AGO1	7.262e-06	0.00035158	4.48586	Heart_Left_Ventricle	6.60321e-05	0.00427347	3.99015	Testis	4.82307e-05	0.003373	-4.06404	NA	NA	NA	1	1	1	0	3	2.45151	4.05789	1.67141	-3.75716	-1.80365	3.8052	NA	NA	0.014226	4.9519e-05	0.0946407	0.000171852	0.0712859	0.000141689	NA	NA	0.395398	0.00155337	0.707893	0.00799321	0.667872	0.00696436	NA	NA
AGO1	7.262e-06	0.00035158	4.48586	Heart_Left_Ventricle	6.60321e-05	0.00427347	3.99015	Whole_Blood	4.82307e-05	0.00276656	4.06404	NA	NA	NA	1	1	1	0	3	2.45151	4.05789	1.67141	-3.75716	1.80365	-3.8052	NA	NA	0.014226	4.9519e-05	0.0946407	0.000171852	0.0712859	0.000141689	NA	NA	0.395398	0.00155337	0.707893	0.00799321	0.667936	0.00579302	NA	NA
AGO1	7.262e-06	0.00035158	4.48586	Heart_Left_Ventricle	6.60321e-05	0.00427347	3.99015	smultixcan	4.82307e-05	0.00282235	0	NA	NA	NA	1	1	1	0	3	2.45151	4.05789	1.67141	-3.75716	1.11022e-16	-5.55112e-17	NA	NA	0.014226	4.9519e-05	0.0946407	0.000171852	0.0712859	0.000141689	NA	NA	0.395398	0.00155337	0.707893	0.00799321	0.632857	0.00603325	NA	NA
AGO1	7.262e-06	0.00035158	4.48586	Liver	6.60321e-05	0.00489304	3.99015	Artery_Tibial	4.82307e-05	0.00278625	-4.06404	NA	NA	NA	1	1	1	0	3	2.45151	4.05789	1.69953	-3.75716	-1.80365	3.8052	NA	NA	0.014226	4.9519e-05	0.0892187	0.000171852	0.0712859	0.000141689	NA	NA	0.395398	0.00155337	0.694782	0.00817092	0.647178	0.00614992	NA	NA
AGO1	7.262e-06	0.00035158	4.48586	Liver	6.60321e-05	0.00489304	3.99015	Cells_EBV-transformed_lymphocytes	4.82307e-05	0.00265726	-4.06404	NA	NA	NA	1	1	1	0	3	2.45151	4.05789	1.69953	-3.75716	-1.80365	3.8052	NA	NA	0.014226	4.9519e-05	0.0892187	0.000171852	0.0712859	0.000141689	NA	NA	0.395398	0.00155337	0.694782	0.00817092	0.658033	0.00555663	NA	NA
AGO1	7.262e-06	0.00035158	4.48586	Liver	6.60321e-05	0.00489304	3.99015	Heart_Atrial_Appendage	4.82307e-05	0.00327029	4.06404	NA	NA	NA	1	1	1	0	3	2.45151	4.05789	1.69953	-3.75716	1.80365	-3.8052	NA	NA	0.014226	4.9519e-05	0.0892187	0.000171852	0.0712859	0.000141689	NA	NA	0.395398	0.00155337	0.694782	0.00817092	0.645211	0.00681202	NA	NA
AGO1	7.262e-06	0.00035158	4.48586	Liver	6.60321e-05	0.00489304	3.99015	Heart_Left_Ventricle	4.82307e-05	0.00328486	4.06404	NA	NA	NA	1	1	1	0	3	2.45151	4.05789	1.69953	-3.75716	1.80365	-3.8052	NA	NA	0.014226	4.9519e-05	0.0892187	0.000171852	0.0712859	0.000141689	NA	NA	0.395398	0.00155337	0.694782	0.00817092	0.652685	0.00715096	NA	NA
AGO1	7.262e-06	0.00035158	4.48586	Liver	6.60321e-05	0.00489304	3.99015	Skin_Not_Sun_Exposed_Suprapubic	4.82307e-05	0.00314032	-4.06404	NA	NA	NA	1	1	1	0	3	2.45151	4.05789	1.69953	-3.75716	-1.80365	3.8052	NA	NA	0.014226	4.9519e-05	0.0892187	0.000171852	0.0712859	0.000141689	NA	NA	0.395398	0.00155337	0.694782	0.00817092	0.647822	0.00641034	NA	NA
AGO1	7.262e-06	0.00035158	4.48586	Liver	6.60321e-05	0.00489304	3.99015	Spleen	4.82307e-05	0.00294766	4.06404	NA	NA	NA	1	1	1	0	3	2.45151	4.05789	1.69953	-3.75716	1.80365	-3.8052	NA	NA	0.014226	4.9519e-05	0.0892187	0.000171852	0.0712859	0.000141689	NA	NA	0.395398	0.00155337	0.694782	0.00817092	0.654054	0.00597696	NA	NA
AGO1	7.262e-06	0.00035158	4.48586	Liver	6.60321e-05	0.00489304	3.99015	Testis	4.82307e-05	0.003373	-4.06404	NA	NA	NA	1	1	1	0	3	2.45151	4.05789	1.69953	-3.75716	-1.80365	3.8052	NA	NA	0.014226	4.9519e-05	0.0892187	0.000171852	0.0712859	0.000141689	NA	NA	0.395398	0.00155337	0.694782	0.00817092	0.667872	0.00696436	NA	NA
AGO1	7.262e-06	0.00035158	4.48586	Liver	6.60321e-05	0.00489304	3.99015	Whole_Blood	4.82307e-05	0.00276656	4.06404	NA	NA	NA	1	1	1	0	3	2.45151	4.05789	1.69953	-3.75716	1.80365	-3.8052	NA	NA	0.014226	4.9519e-05	0.0892187	0.000171852	0.0712859	0.000141689	NA	NA	0.395398	0.00155337	0.694782	0.00817092	0.667936	0.00579302	NA	NA
AGO1	7.262e-06	0.00035158	4.48586	Liver	6.60321e-05	0.00489304	3.99015	smultixcan	4.82307e-05	0.00282235	0	NA	NA	NA	1	1	1	0	3	2.45151	4.05789	1.69953	-3.75716	1.11022e-16	-5.55112e-17	NA	NA	0.014226	4.9519e-05	0.0892187	0.000171852	0.0712859	0.000141689	NA	NA	0.395398	0.00155337	0.694782	0.00817092	0.632857	0.00603325	NA	NA
AGO1	7.262e-06	0.00035158	4.48586	Lung	6.60321e-05	0.00427564	3.99015	Artery_Tibial	4.82307e-05	0.00278625	-4.06404	NA	NA	NA	1	1	1	0	3	2.45151	4.05789	1.69608	-3.75716	-1.80365	3.8052	NA	NA	0.014226	4.9519e-05	0.089871	0.000171852	0.0712859	0.000141689	NA	NA	0.395398	0.00155337	0.699905	0.00794975	0.647178	0.00614992	NA	NA
AGO1	7.262e-06	0.00035158	4.48586	Lung	6.60321e-05	0.00427564	3.99015	Cells_EBV-transformed_lymphocytes	4.82307e-05	0.00265726	-4.06404	NA	NA	NA	1	1	1	0	3	2.45151	4.05789	1.69608	-3.75716	-1.80365	3.8052	NA	NA	0.014226	4.9519e-05	0.089871	0.000171852	0.0712859	0.000141689	NA	NA	0.395398	0.00155337	0.699905	0.00794975	0.658033	0.00555663	NA	NA
AGO1	7.262e-06	0.00035158	4.48586	Lung	6.60321e-05	0.00427564	3.99015	Heart_Atrial_Appendage	4.82307e-05	0.00327029	4.06404	NA	NA	NA	1	1	1	0	3	2.45151	4.05789	1.69608	-3.75716	1.80365	-3.8052	NA	NA	0.014226	4.9519e-05	0.089871	0.000171852	0.0712859	0.000141689	NA	NA	0.395398	0.00155337	0.699905	0.00794975	0.645211	0.00681202	NA	NA
AGO1	7.262e-06	0.00035158	4.48586	Lung	6.60321e-05	0.00427564	3.99015	Heart_Left_Ventricle	4.82307e-05	0.00328486	4.06404	NA	NA	NA	1	1	1	0	3	2.45151	4.05789	1.69608	-3.75716	1.80365	-3.8052	NA	NA	0.014226	4.9519e-05	0.089871	0.000171852	0.0712859	0.000141689	NA	NA	0.395398	0.00155337	0.699905	0.00794975	0.652685	0.00715096	NA	NA
AGO1	7.262e-06	0.00035158	4.48586	Lung	6.60321e-05	0.00427564	3.99015	Skin_Not_Sun_Exposed_Suprapubic	4.82307e-05	0.00314032	-4.06404	NA	NA	NA	1	1	1	0	3	2.45151	4.05789	1.69608	-3.75716	-1.80365	3.8052	NA	NA	0.014226	4.9519e-05	0.089871	0.000171852	0.0712859	0.000141689	NA	NA	0.395398	0.00155337	0.699905	0.00794975	0.647822	0.00641034	NA	NA
AGO1	7.262e-06	0.00035158	4.48586	Lung	6.60321e-05	0.00427564	3.99015	Spleen	4.82307e-05	0.00294766	4.06404	NA	NA	NA	1	1	1	0	3	2.45151	4.05789	1.69608	-3.75716	1.80365	-3.8052	NA	NA	0.014226	4.9519e-05	0.089871	0.000171852	0.0712859	0.000141689	NA	NA	0.395398	0.00155337	0.699905	0.00794975	0.654054	0.00597696	NA	NA
AGO1	7.262e-06	0.00035158	4.48586	Lung	6.60321e-05	0.00427564	3.99015	Testis	4.82307e-05	0.003373	-4.06404	NA	NA	NA	1	1	1	0	3	2.45151	4.05789	1.69608	-3.75716	-1.80365	3.8052	NA	NA	0.014226	4.9519e-05	0.089871	0.000171852	0.0712859	0.000141689	NA	NA	0.395398	0.00155337	0.699905	0.00794975	0.667872	0.00696436	NA	NA
AGO1	7.262e-06	0.00035158	4.48586	Lung	6.60321e-05	0.00427564	3.99015	Whole_Blood	4.82307e-05	0.00276656	4.06404	NA	NA	NA	1	1	1	0	3	2.45151	4.05789	1.69608	-3.75716	1.80365	-3.8052	NA	NA	0.014226	4.9519e-05	0.089871	0.000171852	0.0712859	0.000141689	NA	NA	0.395398	0.00155337	0.699905	0.00794975	0.667936	0.00579302	NA	NA
AGO1	7.262e-06	0.00035158	4.48586	Lung	6.60321e-05	0.00427564	3.99015	smultixcan	4.82307e-05	0.00282235	0	NA	NA	NA	1	1	1	0	3	2.45151	4.05789	1.69608	-3.75716	1.11022e-16	-5.55112e-17	NA	NA	0.014226	4.9519e-05	0.089871	0.000171852	0.0712859	0.000141689	NA	NA	0.395398	0.00155337	0.699905	0.00794975	0.632857	0.00603325	NA	NA
AGO1	7.262e-06	0.00035158	4.48586	Minor_Salivary_Gland	6.60321e-05	0.00466187	3.99015	Artery_Tibial	4.82307e-05	0.00278625	-4.06404	NA	NA	NA	1	1	1	0	3	2.45151	4.05789	1.74035	-3.75716	-1.80365	3.8052	NA	NA	0.014226	4.9519e-05	0.081798	0.000171852	0.0712859	0.000141689	NA	NA	0.395398	0.00155337	0.699684	0.00896029	0.647178	0.00614992	NA	NA
AGO1	7.262e-06	0.00035158	4.48586	Minor_Salivary_Gland	6.60321e-05	0.00466187	3.99015	Cells_EBV-transformed_lymphocytes	4.82307e-05	0.00265726	-4.06404	NA	NA	NA	1	1	1	0	3	2.45151	4.05789	1.74035	-3.75716	-1.80365	3.8052	NA	NA	0.014226	4.9519e-05	0.081798	0.000171852	0.0712859	0.000141689	NA	NA	0.395398	0.00155337	0.699684	0.00896029	0.658033	0.00555663	NA	NA
AGO1	7.262e-06	0.00035158	4.48586	Minor_Salivary_Gland	6.60321e-05	0.00466187	3.99015	Heart_Atrial_Appendage	4.82307e-05	0.00327029	4.06404	NA	NA	NA	1	1	1	0	3	2.45151	4.05789	1.74035	-3.75716	1.80365	-3.8052	NA	NA	0.014226	4.9519e-05	0.081798	0.000171852	0.0712859	0.000141689	NA	NA	0.395398	0.00155337	0.699684	0.00896029	0.645211	0.00681202	NA	NA
AGO1	7.262e-06	0.00035158	4.48586	Minor_Salivary_Gland	6.60321e-05	0.00466187	3.99015	Heart_Left_Ventricle	4.82307e-05	0.00328486	4.06404	NA	NA	NA	1	1	1	0	3	2.45151	4.05789	1.74035	-3.75716	1.80365	-3.8052	NA	NA	0.014226	4.9519e-05	0.081798	0.000171852	0.0712859	0.000141689	NA	NA	0.395398	0.00155337	0.699684	0.00896029	0.652685	0.00715096	NA	NA
AGO1	7.262e-06	0.00035158	4.48586	Minor_Salivary_Gland	6.60321e-05	0.00466187	3.99015	Skin_Not_Sun_Exposed_Suprapubic	4.82307e-05	0.00314032	-4.06404	NA	NA	NA	1	1	1	0	3	2.45151	4.05789	1.74035	-3.75716	-1.80365	3.8052	NA	NA	0.014226	4.9519e-05	0.081798	0.000171852	0.0712859	0.000141689	NA	NA	0.395398	0.00155337	0.699684	0.00896029	0.647822	0.00641034	NA	NA
AGO1	7.262e-06	0.00035158	4.48586	Minor_Salivary_Gland	6.60321e-05	0.00466187	3.99015	Spleen	4.82307e-05	0.00294766	4.06404	NA	NA	NA	1	1	1	0	3	2.45151	4.05789	1.74035	-3.75716	1.80365	-3.8052	NA	NA	0.014226	4.9519e-05	0.081798	0.000171852	0.0712859	0.000141689	NA	NA	0.395398	0.00155337	0.699684	0.00896029	0.654054	0.00597696	NA	NA
AGO1	7.262e-06	0.00035158	4.48586	Minor_Salivary_Gland	6.60321e-05	0.00466187	3.99015	Testis	4.82307e-05	0.003373	-4.06404	NA	NA	NA	1	1	1	0	3	2.45151	4.05789	1.74035	-3.75716	-1.80365	3.8052	NA	NA	0.014226	4.9519e-05	0.081798	0.000171852	0.0712859	0.000141689	NA	NA	0.395398	0.00155337	0.699684	0.00896029	0.667872	0.00696436	NA	NA
AGO1	7.262e-06	0.00035158	4.48586	Minor_Salivary_Gland	6.60321e-05	0.00466187	3.99015	Whole_Blood	4.82307e-05	0.00276656	4.06404	NA	NA	NA	1	1	1	0	3	2.45151	4.05789	1.74035	-3.75716	1.80365	-3.8052	NA	NA	0.014226	4.9519e-05	0.081798	0.000171852	0.0712859	0.000141689	NA	NA	0.395398	0.00155337	0.699684	0.00896029	0.667936	0.00579302	NA	NA
AGO1	7.262e-06	0.00035158	4.48586	Minor_Salivary_Gland	6.60321e-05	0.00466187	3.99015	smultixcan	4.82307e-05	0.00282235	0	NA	NA	NA	1	1	1	0	3	2.45151	4.05789	1.74035	-3.75716	1.11022e-16	-5.55112e-17	NA	NA	0.014226	4.9519e-05	0.081798	0.000171852	0.0712859	0.000141689	NA	NA	0.395398	0.00155337	0.699684	0.00896029	0.632857	0.00603325	NA	NA
AGO1	7.262e-06	0.00035158	4.48586	Muscle_Skeletal	6.60321e-05	0.00397339	3.99015	Artery_Tibial	4.82307e-05	0.00278625	-4.06404	NA	NA	NA	1	1	1	0	3	2.45151	4.05789	1.71093	-3.75716	-1.80365	3.8052	NA	NA	0.014226	4.9519e-05	0.0870943	0.000171852	0.0712859	0.000141689	NA	NA	0.395398	0.00155337	0.676093	0.00794456	0.647178	0.00614992	NA	NA
AGO1	7.262e-06	0.00035158	4.48586	Muscle_Skeletal	6.60321e-05	0.00397339	3.99015	Cells_EBV-transformed_lymphocytes	4.82307e-05	0.00265726	-4.06404	NA	NA	NA	1	1	1	0	3	2.45151	4.05789	1.71093	-3.75716	-1.80365	3.8052	NA	NA	0.014226	4.9519e-05	0.0870943	0.000171852	0.0712859	0.000141689	NA	NA	0.395398	0.00155337	0.676093	0.00794456	0.658033	0.00555663	NA	NA
AGO1	7.262e-06	0.00035158	4.48586	Muscle_Skeletal	6.60321e-05	0.00397339	3.99015	Heart_Atrial_Appendage	4.82307e-05	0.00327029	4.06404	NA	NA	NA	1	1	1	0	3	2.45151	4.05789	1.71093	-3.75716	1.80365	-3.8052	NA	NA	0.014226	4.9519e-05	0.0870943	0.000171852	0.0712859	0.000141689	NA	NA	0.395398	0.00155337	0.676093	0.00794456	0.645211	0.00681202	NA	NA
AGO1	7.262e-06	0.00035158	4.48586	Muscle_Skeletal	6.60321e-05	0.00397339	3.99015	Heart_Left_Ventricle	4.82307e-05	0.00328486	4.06404	NA	NA	NA	1	1	1	0	3	2.45151	4.05789	1.71093	-3.75716	1.80365	-3.8052	NA	NA	0.014226	4.9519e-05	0.0870943	0.000171852	0.0712859	0.000141689	NA	NA	0.395398	0.00155337	0.676093	0.00794456	0.652685	0.00715096	NA	NA
AGO1	7.262e-06	0.00035158	4.48586	Muscle_Skeletal	6.60321e-05	0.00397339	3.99015	Skin_Not_Sun_Exposed_Suprapubic	4.82307e-05	0.00314032	-4.06404	NA	NA	NA	1	1	1	0	3	2.45151	4.05789	1.71093	-3.75716	-1.80365	3.8052	NA	NA	0.014226	4.9519e-05	0.0870943	0.000171852	0.0712859	0.000141689	NA	NA	0.395398	0.00155337	0.676093	0.00794456	0.647822	0.00641034	NA	NA
AGO1	7.262e-06	0.00035158	4.48586	Muscle_Skeletal	6.60321e-05	0.00397339	3.99015	Spleen	4.82307e-05	0.00294766	4.06404	NA	NA	NA	1	1	1	0	3	2.45151	4.05789	1.71093	-3.75716	1.80365	-3.8052	NA	NA	0.014226	4.9519e-05	0.0870943	0.000171852	0.0712859	0.000141689	NA	NA	0.395398	0.00155337	0.676093	0.00794456	0.654054	0.00597696	NA	NA
AGO1	7.262e-06	0.00035158	4.48586	Muscle_Skeletal	6.60321e-05	0.00397339	3.99015	Testis	4.82307e-05	0.003373	-4.06404	NA	NA	NA	1	1	1	0	3	2.45151	4.05789	1.71093	-3.75716	-1.80365	3.8052	NA	NA	0.014226	4.9519e-05	0.0870943	0.000171852	0.0712859	0.000141689	NA	NA	0.395398	0.00155337	0.676093	0.00794456	0.667872	0.00696436	NA	NA
AGO1	7.262e-06	0.00035158	4.48586	Muscle_Skeletal	6.60321e-05	0.00397339	3.99015	Whole_Blood	4.82307e-05	0.00276656	4.06404	NA	NA	NA	1	1	1	0	3	2.45151	4.05789	1.71093	-3.75716	1.80365	-3.8052	NA	NA	0.014226	4.9519e-05	0.0870943	0.000171852	0.0712859	0.000141689	NA	NA	0.395398	0.00155337	0.676093	0.00794456	0.667936	0.00579302	NA	NA
AGO1	7.262e-06	0.00035158	4.48586	Muscle_Skeletal	6.60321e-05	0.00397339	3.99015	smultixcan	4.82307e-05	0.00282235	0	NA	NA	NA	1	1	1	0	3	2.45151	4.05789	1.71093	-3.75716	1.11022e-16	-5.55112e-17	NA	NA	0.014226	4.9519e-05	0.0870943	0.000171852	0.0712859	0.000141689	NA	NA	0.395398	0.00155337	0.676093	0.00794456	0.632857	0.00603325	NA	NA
AGO1	7.262e-06	0.00035158	4.48586	Nerve_Tibial	6.60321e-05	0.00452617	3.99015	Artery_Tibial	4.82307e-05	0.00278625	-4.06404	NA	NA	NA	1	1	1	0	3	2.45151	4.05789	1.69953	-3.75716	-1.80365	3.8052	NA	NA	0.014226	4.9519e-05	0.0892187	0.000171852	0.0712859	0.000141689	NA	NA	0.395398	0.00155337	0.674647	0.00828668	0.647178	0.00614992	NA	NA
AGO1	7.262e-06	0.00035158	4.48586	Nerve_Tibial	6.60321e-05	0.00452617	3.99015	Cells_EBV-transformed_lymphocytes	4.82307e-05	0.00265726	-4.06404	NA	NA	NA	1	1	1	0	3	2.45151	4.05789	1.69953	-3.75716	-1.80365	3.8052	NA	NA	0.014226	4.9519e-05	0.0892187	0.000171852	0.0712859	0.000141689	NA	NA	0.395398	0.00155337	0.674647	0.00828668	0.658033	0.00555663	NA	NA
AGO1	7.262e-06	0.00035158	4.48586	Nerve_Tibial	6.60321e-05	0.00452617	3.99015	Heart_Atrial_Appendage	4.82307e-05	0.00327029	4.06404	NA	NA	NA	1	1	1	0	3	2.45151	4.05789	1.69953	-3.75716	1.80365	-3.8052	NA	NA	0.014226	4.9519e-05	0.0892187	0.000171852	0.0712859	0.000141689	NA	NA	0.395398	0.00155337	0.674647	0.00828668	0.645211	0.00681202	NA	NA
AGO1	7.262e-06	0.00035158	4.48586	Nerve_Tibial	6.60321e-05	0.00452617	3.99015	Heart_Left_Ventricle	4.82307e-05	0.00328486	4.06404	NA	NA	NA	1	1	1	0	3	2.45151	4.05789	1.69953	-3.75716	1.80365	-3.8052	NA	NA	0.014226	4.9519e-05	0.0892187	0.000171852	0.0712859	0.000141689	NA	NA	0.395398	0.00155337	0.674647	0.00828668	0.652685	0.00715096	NA	NA
AGO1	7.262e-06	0.00035158	4.48586	Nerve_Tibial	6.60321e-05	0.00452617	3.99015	Skin_Not_Sun_Exposed_Suprapubic	4.82307e-05	0.00314032	-4.06404	NA	NA	NA	1	1	1	0	3	2.45151	4.05789	1.69953	-3.75716	-1.80365	3.8052	NA	NA	0.014226	4.9519e-05	0.0892187	0.000171852	0.0712859	0.000141689	NA	NA	0.395398	0.00155337	0.674647	0.00828668	0.647822	0.00641034	NA	NA
AGO1	7.262e-06	0.00035158	4.48586	Nerve_Tibial	6.60321e-05	0.00452617	3.99015	Spleen	4.82307e-05	0.00294766	4.06404	NA	NA	NA	1	1	1	0	3	2.45151	4.05789	1.69953	-3.75716	1.80365	-3.8052	NA	NA	0.014226	4.9519e-05	0.0892187	0.000171852	0.0712859	0.000141689	NA	NA	0.395398	0.00155337	0.674647	0.00828668	0.654054	0.00597696	NA	NA
AGO1	7.262e-06	0.00035158	4.48586	Nerve_Tibial	6.60321e-05	0.00452617	3.99015	Testis	4.82307e-05	0.003373	-4.06404	NA	NA	NA	1	1	1	0	3	2.45151	4.05789	1.69953	-3.75716	-1.80365	3.8052	NA	NA	0.014226	4.9519e-05	0.0892187	0.000171852	0.0712859	0.000141689	NA	NA	0.395398	0.00155337	0.674647	0.00828668	0.667872	0.00696436	NA	NA
AGO1	7.262e-06	0.00035158	4.48586	Nerve_Tibial	6.60321e-05	0.00452617	3.99015	Whole_Blood	4.82307e-05	0.00276656	4.06404	NA	NA	NA	1	1	1	0	3	2.45151	4.05789	1.69953	-3.75716	1.80365	-3.8052	NA	NA	0.014226	4.9519e-05	0.0892187	0.000171852	0.0712859	0.000141689	NA	NA	0.395398	0.00155337	0.674647	0.00828668	0.667936	0.00579302	NA	NA
AGO1	7.262e-06	0.00035158	4.48586	Nerve_Tibial	6.60321e-05	0.00452617	3.99015	smultixcan	4.82307e-05	0.00282235	0	NA	NA	NA	1	1	1	0	3	2.45151	4.05789	1.69953	-3.75716	1.11022e-16	-5.55112e-17	NA	NA	0.014226	4.9519e-05	0.0892187	0.000171852	0.0712859	0.000141689	NA	NA	0.395398	0.00155337	0.674647	0.00828668	0.632857	0.00603325	NA	NA
AGO1	7.262e-06	0.00035158	4.48586	Ovary	6.60321e-05	0.004344	3.99015	Artery_Tibial	4.82307e-05	0.00278625	-4.06404	NA	NA	NA	1	1	1	0	3	2.45151	4.05789	1.65957	-3.75716	-1.80365	3.8052	NA	NA	0.014226	4.9519e-05	0.0970003	0.000171852	0.0712859	0.000141689	NA	NA	0.395398	0.00155337	0.716734	0.00881141	0.647178	0.00614992	NA	NA
AGO1	7.262e-06	0.00035158	4.48586	Ovary	6.60321e-05	0.004344	3.99015	Cells_EBV-transformed_lymphocytes	4.82307e-05	0.00265726	-4.06404	NA	NA	NA	1	1	1	0	3	2.45151	4.05789	1.65957	-3.75716	-1.80365	3.8052	NA	NA	0.014226	4.9519e-05	0.0970003	0.000171852	0.0712859	0.000141689	NA	NA	0.395398	0.00155337	0.716734	0.00881141	0.658033	0.00555663	NA	NA
AGO1	7.262e-06	0.00035158	4.48586	Ovary	6.60321e-05	0.004344	3.99015	Heart_Atrial_Appendage	4.82307e-05	0.00327029	4.06404	NA	NA	NA	1	1	1	0	3	2.45151	4.05789	1.65957	-3.75716	1.80365	-3.8052	NA	NA	0.014226	4.9519e-05	0.0970003	0.000171852	0.0712859	0.000141689	NA	NA	0.395398	0.00155337	0.716734	0.00881141	0.645211	0.00681202	NA	NA
AGO1	7.262e-06	0.00035158	4.48586	Ovary	6.60321e-05	0.004344	3.99015	Heart_Left_Ventricle	4.82307e-05	0.00328486	4.06404	NA	NA	NA	1	1	1	0	3	2.45151	4.05789	1.65957	-3.75716	1.80365	-3.8052	NA	NA	0.014226	4.9519e-05	0.0970003	0.000171852	0.0712859	0.000141689	NA	NA	0.395398	0.00155337	0.716734	0.00881141	0.652685	0.00715096	NA	NA
AGO1	7.262e-06	0.00035158	4.48586	Ovary	6.60321e-05	0.004344	3.99015	Skin_Not_Sun_Exposed_Suprapubic	4.82307e-05	0.00314032	-4.06404	NA	NA	NA	1	1	1	0	3	2.45151	4.05789	1.65957	-3.75716	-1.80365	3.8052	NA	NA	0.014226	4.9519e-05	0.0970003	0.000171852	0.0712859	0.000141689	NA	NA	0.395398	0.00155337	0.716734	0.00881141	0.647822	0.00641034	NA	NA
AGO1	7.262e-06	0.00035158	4.48586	Ovary	6.60321e-05	0.004344	3.99015	Spleen	4.82307e-05	0.00294766	4.06404	NA	NA	NA	1	1	1	0	3	2.45151	4.05789	1.65957	-3.75716	1.80365	-3.8052	NA	NA	0.014226	4.9519e-05	0.0970003	0.000171852	0.0712859	0.000141689	NA	NA	0.395398	0.00155337	0.716734	0.00881141	0.654054	0.00597696	NA	NA
AGO1	7.262e-06	0.00035158	4.48586	Ovary	6.60321e-05	0.004344	3.99015	Testis	4.82307e-05	0.003373	-4.06404	NA	NA	NA	1	1	1	0	3	2.45151	4.05789	1.65957	-3.75716	-1.80365	3.8052	NA	NA	0.014226	4.9519e-05	0.0970003	0.000171852	0.0712859	0.000141689	NA	NA	0.395398	0.00155337	0.716734	0.00881141	0.667872	0.00696436	NA	NA
AGO1	7.262e-06	0.00035158	4.48586	Ovary	6.60321e-05	0.004344	3.99015	Whole_Blood	4.82307e-05	0.00276656	4.06404	NA	NA	NA	1	1	1	0	3	2.45151	4.05789	1.65957	-3.75716	1.80365	-3.8052	NA	NA	0.014226	4.9519e-05	0.0970003	0.000171852	0.0712859	0.000141689	NA	NA	0.395398	0.00155337	0.716734	0.00881141	0.667936	0.00579302	NA	NA
AGO1	7.262e-06	0.00035158	4.48586	Ovary	6.60321e-05	0.004344	3.99015	smultixcan	4.82307e-05	0.00282235	0	NA	NA	NA	1	1	1	0	3	2.45151	4.05789	1.65957	-3.75716	1.11022e-16	-5.55112e-17	NA	NA	0.014226	4.9519e-05	0.0970003	0.000171852	0.0712859	0.000141689	NA	NA	0.395398	0.00155337	0.716734	0.00881141	0.632857	0.00603325	NA	NA
AGO1	7.262e-06	0.00035158	4.48586	Pituitary	6.60321e-05	0.00424847	3.99015	Artery_Tibial	4.82307e-05	0.00278625	-4.06404	NA	NA	NA	1	1	1	0	3	2.45151	4.05789	1.69198	-3.75716	-1.80365	3.8052	NA	NA	0.014226	4.9519e-05	0.0906504	0.000171852	0.0712859	0.000141689	NA	NA	0.395398	0.00155337	0.691053	0.00846253	0.647178	0.00614992	NA	NA
AGO1	7.262e-06	0.00035158	4.48586	Pituitary	6.60321e-05	0.00424847	3.99015	Cells_EBV-transformed_lymphocytes	4.82307e-05	0.00265726	-4.06404	NA	NA	NA	1	1	1	0	3	2.45151	4.05789	1.69198	-3.75716	-1.80365	3.8052	NA	NA	0.014226	4.9519e-05	0.0906504	0.000171852	0.0712859	0.000141689	NA	NA	0.395398	0.00155337	0.691053	0.00846253	0.658033	0.00555663	NA	NA
AGO1	7.262e-06	0.00035158	4.48586	Pituitary	6.60321e-05	0.00424847	3.99015	Heart_Atrial_Appendage	4.82307e-05	0.00327029	4.06404	NA	NA	NA	1	1	1	0	3	2.45151	4.05789	1.69198	-3.75716	1.80365	-3.8052	NA	NA	0.014226	4.9519e-05	0.0906504	0.000171852	0.0712859	0.000141689	NA	NA	0.395398	0.00155337	0.691053	0.00846253	0.645211	0.00681202	NA	NA
AGO1	7.262e-06	0.00035158	4.48586	Pituitary	6.60321e-05	0.00424847	3.99015	Heart_Left_Ventricle	4.82307e-05	0.00328486	4.06404	NA	NA	NA	1	1	1	0	3	2.45151	4.05789	1.69198	-3.75716	1.80365	-3.8052	NA	NA	0.014226	4.9519e-05	0.0906504	0.000171852	0.0712859	0.000141689	NA	NA	0.395398	0.00155337	0.691053	0.00846253	0.652685	0.00715096	NA	NA
AGO1	7.262e-06	0.00035158	4.48586	Pituitary	6.60321e-05	0.00424847	3.99015	Skin_Not_Sun_Exposed_Suprapubic	4.82307e-05	0.00314032	-4.06404	NA	NA	NA	1	1	1	0	3	2.45151	4.05789	1.69198	-3.75716	-1.80365	3.8052	NA	NA	0.014226	4.9519e-05	0.0906504	0.000171852	0.0712859	0.000141689	NA	NA	0.395398	0.00155337	0.691053	0.00846253	0.647822	0.00641034	NA	NA
AGO1	7.262e-06	0.00035158	4.48586	Pituitary	6.60321e-05	0.00424847	3.99015	Spleen	4.82307e-05	0.00294766	4.06404	NA	NA	NA	1	1	1	0	3	2.45151	4.05789	1.69198	-3.75716	1.80365	-3.8052	NA	NA	0.014226	4.9519e-05	0.0906504	0.000171852	0.0712859	0.000141689	NA	NA	0.395398	0.00155337	0.691053	0.00846253	0.654054	0.00597696	NA	NA
AGO1	7.262e-06	0.00035158	4.48586	Pituitary	6.60321e-05	0.00424847	3.99015	Testis	4.82307e-05	0.003373	-4.06404	NA	NA	NA	1	1	1	0	3	2.45151	4.05789	1.69198	-3.75716	-1.80365	3.8052	NA	NA	0.014226	4.9519e-05	0.0906504	0.000171852	0.0712859	0.000141689	NA	NA	0.395398	0.00155337	0.691053	0.00846253	0.667872	0.00696436	NA	NA
AGO1	7.262e-06	0.00035158	4.48586	Pituitary	6.60321e-05	0.00424847	3.99015	Whole_Blood	4.82307e-05	0.00276656	4.06404	NA	NA	NA	1	1	1	0	3	2.45151	4.05789	1.69198	-3.75716	1.80365	-3.8052	NA	NA	0.014226	4.9519e-05	0.0906504	0.000171852	0.0712859	0.000141689	NA	NA	0.395398	0.00155337	0.691053	0.00846253	0.667936	0.00579302	NA	NA
AGO1	7.262e-06	0.00035158	4.48586	Pituitary	6.60321e-05	0.00424847	3.99015	smultixcan	4.82307e-05	0.00282235	0	NA	NA	NA	1	1	1	0	3	2.45151	4.05789	1.69198	-3.75716	1.11022e-16	-5.55112e-17	NA	NA	0.014226	4.9519e-05	0.0906504	0.000171852	0.0712859	0.000141689	NA	NA	0.395398	0.00155337	0.691053	0.00846253	0.632857	0.00603325	NA	NA
AGO1	7.262e-06	0.00035158	4.48586	Prostate	6.60321e-05	0.00421929	3.99015	Artery_Tibial	4.82307e-05	0.00278625	-4.06404	NA	NA	NA	1	1	1	0	3	2.45151	4.05789	1.70401	-3.75716	-1.80365	3.8052	NA	NA	0.014226	4.9519e-05	0.0883787	0.000171852	0.0712859	0.000141689	NA	NA	0.395398	0.00155337	0.69527	0.00830573	0.647178	0.00614992	NA	NA
AGO1	7.262e-06	0.00035158	4.48586	Prostate	6.60321e-05	0.00421929	3.99015	Cells_EBV-transformed_lymphocytes	4.82307e-05	0.00265726	-4.06404	NA	NA	NA	1	1	1	0	3	2.45151	4.05789	1.70401	-3.75716	-1.80365	3.8052	NA	NA	0.014226	4.9519e-05	0.0883787	0.000171852	0.0712859	0.000141689	NA	NA	0.395398	0.00155337	0.69527	0.00830573	0.658033	0.00555663	NA	NA
AGO1	7.262e-06	0.00035158	4.48586	Prostate	6.60321e-05	0.00421929	3.99015	Heart_Atrial_Appendage	4.82307e-05	0.00327029	4.06404	NA	NA	NA	1	1	1	0	3	2.45151	4.05789	1.70401	-3.75716	1.80365	-3.8052	NA	NA	0.014226	4.9519e-05	0.0883787	0.000171852	0.0712859	0.000141689	NA	NA	0.395398	0.00155337	0.69527	0.00830573	0.645211	0.00681202	NA	NA
AGO1	7.262e-06	0.00035158	4.48586	Prostate	6.60321e-05	0.00421929	3.99015	Heart_Left_Ventricle	4.82307e-05	0.00328486	4.06404	NA	NA	NA	1	1	1	0	3	2.45151	4.05789	1.70401	-3.75716	1.80365	-3.8052	NA	NA	0.014226	4.9519e-05	0.0883787	0.000171852	0.0712859	0.000141689	NA	NA	0.395398	0.00155337	0.69527	0.00830573	0.652685	0.00715096	NA	NA
AGO1	7.262e-06	0.00035158	4.48586	Prostate	6.60321e-05	0.00421929	3.99015	Skin_Not_Sun_Exposed_Suprapubic	4.82307e-05	0.00314032	-4.06404	NA	NA	NA	1	1	1	0	3	2.45151	4.05789	1.70401	-3.75716	-1.80365	3.8052	NA	NA	0.014226	4.9519e-05	0.0883787	0.000171852	0.0712859	0.000141689	NA	NA	0.395398	0.00155337	0.69527	0.00830573	0.647822	0.00641034	NA	NA
AGO1	7.262e-06	0.00035158	4.48586	Prostate	6.60321e-05	0.00421929	3.99015	Spleen	4.82307e-05	0.00294766	4.06404	NA	NA	NA	1	1	1	0	3	2.45151	4.05789	1.70401	-3.75716	1.80365	-3.8052	NA	NA	0.014226	4.9519e-05	0.0883787	0.000171852	0.0712859	0.000141689	NA	NA	0.395398	0.00155337	0.69527	0.00830573	0.654054	0.00597696	NA	NA
AGO1	7.262e-06	0.00035158	4.48586	Prostate	6.60321e-05	0.00421929	3.99015	Testis	4.82307e-05	0.003373	-4.06404	NA	NA	NA	1	1	1	0	3	2.45151	4.05789	1.70401	-3.75716	-1.80365	3.8052	NA	NA	0.014226	4.9519e-05	0.0883787	0.000171852	0.0712859	0.000141689	NA	NA	0.395398	0.00155337	0.69527	0.00830573	0.667872	0.00696436	NA	NA
AGO1	7.262e-06	0.00035158	4.48586	Prostate	6.60321e-05	0.00421929	3.99015	Whole_Blood	4.82307e-05	0.00276656	4.06404	NA	NA	NA	1	1	1	0	3	2.45151	4.05789	1.70401	-3.75716	1.80365	-3.8052	NA	NA	0.014226	4.9519e-05	0.0883787	0.000171852	0.0712859	0.000141689	NA	NA	0.395398	0.00155337	0.69527	0.00830573	0.667936	0.00579302	NA	NA
AGO1	7.262e-06	0.00035158	4.48586	Prostate	6.60321e-05	0.00421929	3.99015	smultixcan	4.82307e-05	0.00282235	0	NA	NA	NA	1	1	1	0	3	2.45151	4.05789	1.70401	-3.75716	1.11022e-16	-5.55112e-17	NA	NA	0.014226	4.9519e-05	0.0883787	0.000171852	0.0712859	0.000141689	NA	NA	0.395398	0.00155337	0.69527	0.00830573	0.632857	0.00603325	NA	NA
AGO1	7.262e-06	0.00035158	4.48586	Skin_Not_Sun_Exposed_Suprapubic	6.60321e-05	0.00451192	3.99015	Artery_Tibial	4.82307e-05	0.00278625	-4.06404	NA	NA	NA	1	1	1	0	3	2.45151	4.05789	1.785	-3.75716	-1.80365	3.8052	NA	NA	0.014226	4.9519e-05	0.0742617	0.000171852	0.0712859	0.000141689	NA	NA	0.395398	0.00155337	0.663777	0.00827046	0.647178	0.00614992	NA	NA
AGO1	7.262e-06	0.00035158	4.48586	Skin_Not_Sun_Exposed_Suprapubic	6.60321e-05	0.00451192	3.99015	Cells_EBV-transformed_lymphocytes	4.82307e-05	0.00265726	-4.06404	NA	NA	NA	1	1	1	0	3	2.45151	4.05789	1.785	-3.75716	-1.80365	3.8052	NA	NA	0.014226	4.9519e-05	0.0742617	0.000171852	0.0712859	0.000141689	NA	NA	0.395398	0.00155337	0.663777	0.00827046	0.658033	0.00555663	NA	NA
AGO1	7.262e-06	0.00035158	4.48586	Skin_Not_Sun_Exposed_Suprapubic	6.60321e-05	0.00451192	3.99015	Heart_Atrial_Appendage	4.82307e-05	0.00327029	4.06404	NA	NA	NA	1	1	1	0	3	2.45151	4.05789	1.785	-3.75716	1.80365	-3.8052	NA	NA	0.014226	4.9519e-05	0.0742617	0.000171852	0.0712859	0.000141689	NA	NA	0.395398	0.00155337	0.663777	0.00827046	0.645211	0.00681202	NA	NA
AGO1	7.262e-06	0.00035158	4.48586	Skin_Not_Sun_Exposed_Suprapubic	6.60321e-05	0.00451192	3.99015	Heart_Left_Ventricle	4.82307e-05	0.00328486	4.06404	NA	NA	NA	1	1	1	0	3	2.45151	4.05789	1.785	-3.75716	1.80365	-3.8052	NA	NA	0.014226	4.9519e-05	0.0742617	0.000171852	0.0712859	0.000141689	NA	NA	0.395398	0.00155337	0.663777	0.00827046	0.652685	0.00715096	NA	NA
AGO1	7.262e-06	0.00035158	4.48586	Skin_Not_Sun_Exposed_Suprapubic	6.60321e-05	0.00451192	3.99015	Skin_Not_Sun_Exposed_Suprapubic	4.82307e-05	0.00314032	-4.06404	NA	NA	NA	1	1	1	0	3	2.45151	4.05789	1.785	-3.75716	-1.80365	3.8052	NA	NA	0.014226	4.9519e-05	0.0742617	0.000171852	0.0712859	0.000141689	NA	NA	0.395398	0.00155337	0.663777	0.00827046	0.647822	0.00641034	NA	NA
AGO1	7.262e-06	0.00035158	4.48586	Skin_Not_Sun_Exposed_Suprapubic	6.60321e-05	0.00451192	3.99015	Spleen	4.82307e-05	0.00294766	4.06404	NA	NA	NA	1	1	1	0	3	2.45151	4.05789	1.785	-3.75716	1.80365	-3.8052	NA	NA	0.014226	4.9519e-05	0.0742617	0.000171852	0.0712859	0.000141689	NA	NA	0.395398	0.00155337	0.663777	0.00827046	0.654054	0.00597696	NA	NA
AGO1	7.262e-06	0.00035158	4.48586	Skin_Not_Sun_Exposed_Suprapubic	6.60321e-05	0.00451192	3.99015	Testis	4.82307e-05	0.003373	-4.06404	NA	NA	NA	1	1	1	0	3	2.45151	4.05789	1.785	-3.75716	-1.80365	3.8052	NA	NA	0.014226	4.9519e-05	0.0742617	0.000171852	0.0712859	0.000141689	NA	NA	0.395398	0.00155337	0.663777	0.00827046	0.667872	0.00696436	NA	NA
AGO1	7.262e-06	0.00035158	4.48586	Skin_Not_Sun_Exposed_Suprapubic	6.60321e-05	0.00451192	3.99015	Whole_Blood	4.82307e-05	0.00276656	4.06404	NA	NA	NA	1	1	1	0	3	2.45151	4.05789	1.785	-3.75716	1.80365	-3.8052	NA	NA	0.014226	4.9519e-05	0.0742617	0.000171852	0.0712859	0.000141689	NA	NA	0.395398	0.00155337	0.663777	0.00827046	0.667936	0.00579302	NA	NA
AGO1	7.262e-06	0.00035158	4.48586	Skin_Not_Sun_Exposed_Suprapubic	6.60321e-05	0.00451192	3.99015	smultixcan	4.82307e-05	0.00282235	0	NA	NA	NA	1	1	1	0	3	2.45151	4.05789	1.785	-3.75716	1.11022e-16	-5.55112e-17	NA	NA	0.014226	4.9519e-05	0.0742617	0.000171852	0.0712859	0.000141689	NA	NA	0.395398	0.00155337	0.663777	0.00827046	0.632857	0.00603325	NA	NA
AGO1	7.262e-06	0.00035158	4.48586	Small_Intestine_Terminal_Ileum	6.60321e-05	0.00495495	3.99015	Artery_Tibial	4.82307e-05	0.00278625	-4.06404	NA	NA	NA	1	1	1	0	3	2.45151	4.05789	1.70976	-3.75716	-1.80365	3.8052	NA	NA	0.014226	4.9519e-05	0.0873107	0.000171852	0.0712859	0.000141689	NA	NA	0.395398	0.00155337	0.721255	0.00898531	0.647178	0.00614992	NA	NA
AGO1	7.262e-06	0.00035158	4.48586	Small_Intestine_Terminal_Ileum	6.60321e-05	0.00495495	3.99015	Cells_EBV-transformed_lymphocytes	4.82307e-05	0.00265726	-4.06404	NA	NA	NA	1	1	1	0	3	2.45151	4.05789	1.70976	-3.75716	-1.80365	3.8052	NA	NA	0.014226	4.9519e-05	0.0873107	0.000171852	0.0712859	0.000141689	NA	NA	0.395398	0.00155337	0.721255	0.00898531	0.658033	0.00555663	NA	NA
AGO1	7.262e-06	0.00035158	4.48586	Small_Intestine_Terminal_Ileum	6.60321e-05	0.00495495	3.99015	Heart_Atrial_Appendage	4.82307e-05	0.00327029	4.06404	NA	NA	NA	1	1	1	0	3	2.45151	4.05789	1.70976	-3.75716	1.80365	-3.8052	NA	NA	0.014226	4.9519e-05	0.0873107	0.000171852	0.0712859	0.000141689	NA	NA	0.395398	0.00155337	0.721255	0.00898531	0.645211	0.00681202	NA	NA
AGO1	7.262e-06	0.00035158	4.48586	Small_Intestine_Terminal_Ileum	6.60321e-05	0.00495495	3.99015	Heart_Left_Ventricle	4.82307e-05	0.00328486	4.06404	NA	NA	NA	1	1	1	0	3	2.45151	4.05789	1.70976	-3.75716	1.80365	-3.8052	NA	NA	0.014226	4.9519e-05	0.0873107	0.000171852	0.0712859	0.000141689	NA	NA	0.395398	0.00155337	0.721255	0.00898531	0.652685	0.00715096	NA	NA
AGO1	7.262e-06	0.00035158	4.48586	Small_Intestine_Terminal_Ileum	6.60321e-05	0.00495495	3.99015	Skin_Not_Sun_Exposed_Suprapubic	4.82307e-05	0.00314032	-4.06404	NA	NA	NA	1	1	1	0	3	2.45151	4.05789	1.70976	-3.75716	-1.80365	3.8052	NA	NA	0.014226	4.9519e-05	0.0873107	0.000171852	0.0712859	0.000141689	NA	NA	0.395398	0.00155337	0.721255	0.00898531	0.647822	0.00641034	NA	NA
AGO1	7.262e-06	0.00035158	4.48586	Small_Intestine_Terminal_Ileum	6.60321e-05	0.00495495	3.99015	Spleen	4.82307e-05	0.00294766	4.06404	NA	NA	NA	1	1	1	0	3	2.45151	4.05789	1.70976	-3.75716	1.80365	-3.8052	NA	NA	0.014226	4.9519e-05	0.0873107	0.000171852	0.0712859	0.000141689	NA	NA	0.395398	0.00155337	0.721255	0.00898531	0.654054	0.00597696	NA	NA
AGO1	7.262e-06	0.00035158	4.48586	Small_Intestine_Terminal_Ileum	6.60321e-05	0.00495495	3.99015	Testis	4.82307e-05	0.003373	-4.06404	NA	NA	NA	1	1	1	0	3	2.45151	4.05789	1.70976	-3.75716	-1.80365	3.8052	NA	NA	0.014226	4.9519e-05	0.0873107	0.000171852	0.0712859	0.000141689	NA	NA	0.395398	0.00155337	0.721255	0.00898531	0.667872	0.00696436	NA	NA
AGO1	7.262e-06	0.00035158	4.48586	Small_Intestine_Terminal_Ileum	6.60321e-05	0.00495495	3.99015	Whole_Blood	4.82307e-05	0.00276656	4.06404	NA	NA	NA	1	1	1	0	3	2.45151	4.05789	1.70976	-3.75716	1.80365	-3.8052	NA	NA	0.014226	4.9519e-05	0.0873107	0.000171852	0.0712859	0.000141689	NA	NA	0.395398	0.00155337	0.721255	0.00898531	0.667936	0.00579302	NA	NA
AGO1	7.262e-06	0.00035158	4.48586	Small_Intestine_Terminal_Ileum	6.60321e-05	0.00495495	3.99015	smultixcan	4.82307e-05	0.00282235	0	NA	NA	NA	1	1	1	0	3	2.45151	4.05789	1.70976	-3.75716	1.11022e-16	-5.55112e-17	NA	NA	0.014226	4.9519e-05	0.0873107	0.000171852	0.0712859	0.000141689	NA	NA	0.395398	0.00155337	0.721255	0.00898531	0.632857	0.00603325	NA	NA
AGO1	7.262e-06	0.00035158	4.48586	Stomach	6.60321e-05	0.00390258	3.99015	Artery_Tibial	4.82307e-05	0.00278625	-4.06404	NA	NA	NA	1	1	1	0	3	2.45151	4.05789	1.70722	-3.75716	-1.80365	3.8052	NA	NA	0.014226	4.9519e-05	0.0877809	0.000171852	0.0712859	0.000141689	NA	NA	0.395398	0.00155337	0.691395	0.00794075	0.647178	0.00614992	NA	NA
AGO1	7.262e-06	0.00035158	4.48586	Stomach	6.60321e-05	0.00390258	3.99015	Cells_EBV-transformed_lymphocytes	4.82307e-05	0.00265726	-4.06404	NA	NA	NA	1	1	1	0	3	2.45151	4.05789	1.70722	-3.75716	-1.80365	3.8052	NA	NA	0.014226	4.9519e-05	0.0877809	0.000171852	0.0712859	0.000141689	NA	NA	0.395398	0.00155337	0.691395	0.00794075	0.658033	0.00555663	NA	NA
AGO1	7.262e-06	0.00035158	4.48586	Stomach	6.60321e-05	0.00390258	3.99015	Heart_Atrial_Appendage	4.82307e-05	0.00327029	4.06404	NA	NA	NA	1	1	1	0	3	2.45151	4.05789	1.70722	-3.75716	1.80365	-3.8052	NA	NA	0.014226	4.9519e-05	0.0877809	0.000171852	0.0712859	0.000141689	NA	NA	0.395398	0.00155337	0.691395	0.00794075	0.645211	0.00681202	NA	NA
AGO1	7.262e-06	0.00035158	4.48586	Stomach	6.60321e-05	0.00390258	3.99015	Heart_Left_Ventricle	4.82307e-05	0.00328486	4.06404	NA	NA	NA	1	1	1	0	3	2.45151	4.05789	1.70722	-3.75716	1.80365	-3.8052	NA	NA	0.014226	4.9519e-05	0.0877809	0.000171852	0.0712859	0.000141689	NA	NA	0.395398	0.00155337	0.691395	0.00794075	0.652685	0.00715096	NA	NA
AGO1	7.262e-06	0.00035158	4.48586	Stomach	6.60321e-05	0.00390258	3.99015	Skin_Not_Sun_Exposed_Suprapubic	4.82307e-05	0.00314032	-4.06404	NA	NA	NA	1	1	1	0	3	2.45151	4.05789	1.70722	-3.75716	-1.80365	3.8052	NA	NA	0.014226	4.9519e-05	0.0877809	0.000171852	0.0712859	0.000141689	NA	NA	0.395398	0.00155337	0.691395	0.00794075	0.647822	0.00641034	NA	NA
AGO1	7.262e-06	0.00035158	4.48586	Stomach	6.60321e-05	0.00390258	3.99015	Spleen	4.82307e-05	0.00294766	4.06404	NA	NA	NA	1	1	1	0	3	2.45151	4.05789	1.70722	-3.75716	1.80365	-3.8052	NA	NA	0.014226	4.9519e-05	0.0877809	0.000171852	0.0712859	0.000141689	NA	NA	0.395398	0.00155337	0.691395	0.00794075	0.654054	0.00597696	NA	NA
AGO1	7.262e-06	0.00035158	4.48586	Stomach	6.60321e-05	0.00390258	3.99015	Testis	4.82307e-05	0.003373	-4.06404	NA	NA	NA	1	1	1	0	3	2.45151	4.05789	1.70722	-3.75716	-1.80365	3.8052	NA	NA	0.014226	4.9519e-05	0.0877809	0.000171852	0.0712859	0.000141689	NA	NA	0.395398	0.00155337	0.691395	0.00794075	0.667872	0.00696436	NA	NA
AGO1	7.262e-06	0.00035158	4.48586	Stomach	6.60321e-05	0.00390258	3.99015	Whole_Blood	4.82307e-05	0.00276656	4.06404	NA	NA	NA	1	1	1	0	3	2.45151	4.05789	1.70722	-3.75716	1.80365	-3.8052	NA	NA	0.014226	4.9519e-05	0.0877809	0.000171852	0.0712859	0.000141689	NA	NA	0.395398	0.00155337	0.691395	0.00794075	0.667936	0.00579302	NA	NA
AGO1	7.262e-06	0.00035158	4.48586	Stomach	6.60321e-05	0.00390258	3.99015	smultixcan	4.82307e-05	0.00282235	0	NA	NA	NA	1	1	1	0	3	2.45151	4.05789	1.70722	-3.75716	1.11022e-16	-5.55112e-17	NA	NA	0.014226	4.9519e-05	0.0877809	0.000171852	0.0712859	0.000141689	NA	NA	0.395398	0.00155337	0.691395	0.00794075	0.632857	0.00603325	NA	NA
AGO1	7.262e-06	0.00035158	4.48586	Testis	6.60321e-05	0.00448604	3.99015	Artery_Tibial	4.82307e-05	0.00278625	-4.06404	NA	NA	NA	1	1	1	0	3	2.45151	4.05789	1.61657	-3.75716	-1.80365	3.8052	NA	NA	0.014226	4.9519e-05	0.105971	0.000171852	0.0712859	0.000141689	NA	NA	0.395398	0.00155337	0.733091	0.00933991	0.647178	0.00614992	NA	NA
AGO1	7.262e-06	0.00035158	4.48586	Testis	6.60321e-05	0.00448604	3.99015	Cells_EBV-transformed_lymphocytes	4.82307e-05	0.00265726	-4.06404	NA	NA	NA	1	1	1	0	3	2.45151	4.05789	1.61657	-3.75716	-1.80365	3.8052	NA	NA	0.014226	4.9519e-05	0.105971	0.000171852	0.0712859	0.000141689	NA	NA	0.395398	0.00155337	0.733091	0.00933991	0.658033	0.00555663	NA	NA
AGO1	7.262e-06	0.00035158	4.48586	Testis	6.60321e-05	0.00448604	3.99015	Heart_Atrial_Appendage	4.82307e-05	0.00327029	4.06404	NA	NA	NA	1	1	1	0	3	2.45151	4.05789	1.61657	-3.75716	1.80365	-3.8052	NA	NA	0.014226	4.9519e-05	0.105971	0.000171852	0.0712859	0.000141689	NA	NA	0.395398	0.00155337	0.733091	0.00933991	0.645211	0.00681202	NA	NA
AGO1	7.262e-06	0.00035158	4.48586	Testis	6.60321e-05	0.00448604	3.99015	Heart_Left_Ventricle	4.82307e-05	0.00328486	4.06404	NA	NA	NA	1	1	1	0	3	2.45151	4.05789	1.61657	-3.75716	1.80365	-3.8052	NA	NA	0.014226	4.9519e-05	0.105971	0.000171852	0.0712859	0.000141689	NA	NA	0.395398	0.00155337	0.733091	0.00933991	0.652685	0.00715096	NA	NA
AGO1	7.262e-06	0.00035158	4.48586	Testis	6.60321e-05	0.00448604	3.99015	Skin_Not_Sun_Exposed_Suprapubic	4.82307e-05	0.00314032	-4.06404	NA	NA	NA	1	1	1	0	3	2.45151	4.05789	1.61657	-3.75716	-1.80365	3.8052	NA	NA	0.014226	4.9519e-05	0.105971	0.000171852	0.0712859	0.000141689	NA	NA	0.395398	0.00155337	0.733091	0.00933991	0.647822	0.00641034	NA	NA
AGO1	7.262e-06	0.00035158	4.48586	Testis	6.60321e-05	0.00448604	3.99015	Spleen	4.82307e-05	0.00294766	4.06404	NA	NA	NA	1	1	1	0	3	2.45151	4.05789	1.61657	-3.75716	1.80365	-3.8052	NA	NA	0.014226	4.9519e-05	0.105971	0.000171852	0.0712859	0.000141689	NA	NA	0.395398	0.00155337	0.733091	0.00933991	0.654054	0.00597696	NA	NA
AGO1	7.262e-06	0.00035158	4.48586	Testis	6.60321e-05	0.00448604	3.99015	Testis	4.82307e-05	0.003373	-4.06404	NA	NA	NA	1	1	1	0	3	2.45151	4.05789	1.61657	-3.75716	-1.80365	3.8052	NA	NA	0.014226	4.9519e-05	0.105971	0.000171852	0.0712859	0.000141689	NA	NA	0.395398	0.00155337	0.733091	0.00933991	0.667872	0.00696436	NA	NA
AGO1	7.262e-06	0.00035158	4.48586	Testis	6.60321e-05	0.00448604	3.99015	Whole_Blood	4.82307e-05	0.00276656	4.06404	NA	NA	NA	1	1	1	0	3	2.45151	4.05789	1.61657	-3.75716	1.80365	-3.8052	NA	NA	0.014226	4.9519e-05	0.105971	0.000171852	0.0712859	0.000141689	NA	NA	0.395398	0.00155337	0.733091	0.00933991	0.667936	0.00579302	NA	NA
AGO1	7.262e-06	0.00035158	4.48586	Testis	6.60321e-05	0.00448604	3.99015	smultixcan	4.82307e-05	0.00282235	0	NA	NA	NA	1	1	1	0	3	2.45151	4.05789	1.61657	-3.75716	1.11022e-16	-5.55112e-17	NA	NA	0.014226	4.9519e-05	0.105971	0.000171852	0.0712859	0.000141689	NA	NA	0.395398	0.00155337	0.733091	0.00933991	0.632857	0.00603325	NA	NA
AGO1	7.262e-06	0.00035158	4.48586	Thyroid	6.60321e-05	0.00454791	3.99015	Artery_Tibial	4.82307e-05	0.00278625	-4.06404	NA	NA	NA	1	1	1	0	3	2.45151	4.05789	1.69953	-3.75716	-1.80365	3.8052	NA	NA	0.014226	4.9519e-05	0.0892187	0.000171852	0.0712859	0.000141689	NA	NA	0.395398	0.00155337	0.693748	0.00816752	0.647178	0.00614992	NA	NA
AGO1	7.262e-06	0.00035158	4.48586	Thyroid	6.60321e-05	0.00454791	3.99015	Cells_EBV-transformed_lymphocytes	4.82307e-05	0.00265726	-4.06404	NA	NA	NA	1	1	1	0	3	2.45151	4.05789	1.69953	-3.75716	-1.80365	3.8052	NA	NA	0.014226	4.9519e-05	0.0892187	0.000171852	0.0712859	0.000141689	NA	NA	0.395398	0.00155337	0.693748	0.00816752	0.658033	0.00555663	NA	NA
AGO1	7.262e-06	0.00035158	4.48586	Thyroid	6.60321e-05	0.00454791	3.99015	Heart_Atrial_Appendage	4.82307e-05	0.00327029	4.06404	NA	NA	NA	1	1	1	0	3	2.45151	4.05789	1.69953	-3.75716	1.80365	-3.8052	NA	NA	0.014226	4.9519e-05	0.0892187	0.000171852	0.0712859	0.000141689	NA	NA	0.395398	0.00155337	0.693748	0.00816752	0.645211	0.00681202	NA	NA
AGO1	7.262e-06	0.00035158	4.48586	Thyroid	6.60321e-05	0.00454791	3.99015	Heart_Left_Ventricle	4.82307e-05	0.00328486	4.06404	NA	NA	NA	1	1	1	0	3	2.45151	4.05789	1.69953	-3.75716	1.80365	-3.8052	NA	NA	0.014226	4.9519e-05	0.0892187	0.000171852	0.0712859	0.000141689	NA	NA	0.395398	0.00155337	0.693748	0.00816752	0.652685	0.00715096	NA	NA
AGO1	7.262e-06	0.00035158	4.48586	Thyroid	6.60321e-05	0.00454791	3.99015	Skin_Not_Sun_Exposed_Suprapubic	4.82307e-05	0.00314032	-4.06404	NA	NA	NA	1	1	1	0	3	2.45151	4.05789	1.69953	-3.75716	-1.80365	3.8052	NA	NA	0.014226	4.9519e-05	0.0892187	0.000171852	0.0712859	0.000141689	NA	NA	0.395398	0.00155337	0.693748	0.00816752	0.647822	0.00641034	NA	NA
AGO1	7.262e-06	0.00035158	4.48586	Thyroid	6.60321e-05	0.00454791	3.99015	Spleen	4.82307e-05	0.00294766	4.06404	NA	NA	NA	1	1	1	0	3	2.45151	4.05789	1.69953	-3.75716	1.80365	-3.8052	NA	NA	0.014226	4.9519e-05	0.0892187	0.000171852	0.0712859	0.000141689	NA	NA	0.395398	0.00155337	0.693748	0.00816752	0.654054	0.00597696	NA	NA
AGO1	7.262e-06	0.00035158	4.48586	Thyroid	6.60321e-05	0.00454791	3.99015	Testis	4.82307e-05	0.003373	-4.06404	NA	NA	NA	1	1	1	0	3	2.45151	4.05789	1.69953	-3.75716	-1.80365	3.8052	NA	NA	0.014226	4.9519e-05	0.0892187	0.000171852	0.0712859	0.000141689	NA	NA	0.395398	0.00155337	0.693748	0.00816752	0.667872	0.00696436	NA	NA
AGO1	7.262e-06	0.00035158	4.48586	Thyroid	6.60321e-05	0.00454791	3.99015	Whole_Blood	4.82307e-05	0.00276656	4.06404	NA	NA	NA	1	1	1	0	3	2.45151	4.05789	1.69953	-3.75716	1.80365	-3.8052	NA	NA	0.014226	4.9519e-05	0.0892187	0.000171852	0.0712859	0.000141689	NA	NA	0.395398	0.00155337	0.693748	0.00816752	0.667936	0.00579302	NA	NA
AGO1	7.262e-06	0.00035158	4.48586	Thyroid	6.60321e-05	0.00454791	3.99015	smultixcan	4.82307e-05	0.00282235	0	NA	NA	NA	1	1	1	0	3	2.45151	4.05789	1.69953	-3.75716	1.11022e-16	-5.55112e-17	NA	NA	0.014226	4.9519e-05	0.0892187	0.000171852	0.0712859	0.000141689	NA	NA	0.395398	0.00155337	0.693748	0.00816752	0.632857	0.00603325	NA	NA
AGO1	7.262e-06	0.00035158	4.48586	Uterus	6.60321e-05	0.00419071	3.99015	Artery_Tibial	4.82307e-05	0.00278625	-4.06404	NA	NA	NA	1	1	1	0	3	2.45151	4.05789	1.71632	-3.75716	-1.80365	3.8052	NA	NA	0.014226	4.9519e-05	0.0861042	0.000171852	0.0712859	0.000141689	NA	NA	0.395398	0.00155337	0.703377	0.00875221	0.647178	0.00614992	NA	NA
AGO1	7.262e-06	0.00035158	4.48586	Uterus	6.60321e-05	0.00419071	3.99015	Cells_EBV-transformed_lymphocytes	4.82307e-05	0.00265726	-4.06404	NA	NA	NA	1	1	1	0	3	2.45151	4.05789	1.71632	-3.75716	-1.80365	3.8052	NA	NA	0.014226	4.9519e-05	0.0861042	0.000171852	0.0712859	0.000141689	NA	NA	0.395398	0.00155337	0.703377	0.00875221	0.658033	0.00555663	NA	NA
AGO1	7.262e-06	0.00035158	4.48586	Uterus	6.60321e-05	0.00419071	3.99015	Heart_Atrial_Appendage	4.82307e-05	0.00327029	4.06404	NA	NA	NA	1	1	1	0	3	2.45151	4.05789	1.71632	-3.75716	1.80365	-3.8052	NA	NA	0.014226	4.9519e-05	0.0861042	0.000171852	0.0712859	0.000141689	NA	NA	0.395398	0.00155337	0.703377	0.00875221	0.645211	0.00681202	NA	NA
AGO1	7.262e-06	0.00035158	4.48586	Uterus	6.60321e-05	0.00419071	3.99015	Heart_Left_Ventricle	4.82307e-05	0.00328486	4.06404	NA	NA	NA	1	1	1	0	3	2.45151	4.05789	1.71632	-3.75716	1.80365	-3.8052	NA	NA	0.014226	4.9519e-05	0.0861042	0.000171852	0.0712859	0.000141689	NA	NA	0.395398	0.00155337	0.703377	0.00875221	0.652685	0.00715096	NA	NA
AGO1	7.262e-06	0.00035158	4.48586	Uterus	6.60321e-05	0.00419071	3.99015	Skin_Not_Sun_Exposed_Suprapubic	4.82307e-05	0.00314032	-4.06404	NA	NA	NA	1	1	1	0	3	2.45151	4.05789	1.71632	-3.75716	-1.80365	3.8052	NA	NA	0.014226	4.9519e-05	0.0861042	0.000171852	0.0712859	0.000141689	NA	NA	0.395398	0.00155337	0.703377	0.00875221	0.647822	0.00641034	NA	NA
AGO1	7.262e-06	0.00035158	4.48586	Uterus	6.60321e-05	0.00419071	3.99015	Spleen	4.82307e-05	0.00294766	4.06404	NA	NA	NA	1	1	1	0	3	2.45151	4.05789	1.71632	-3.75716	1.80365	-3.8052	NA	NA	0.014226	4.9519e-05	0.0861042	0.000171852	0.0712859	0.000141689	NA	NA	0.395398	0.00155337	0.703377	0.00875221	0.654054	0.00597696	NA	NA
AGO1	7.262e-06	0.00035158	4.48586	Uterus	6.60321e-05	0.00419071	3.99015	Testis	4.82307e-05	0.003373	-4.06404	NA	NA	NA	1	1	1	0	3	2.45151	4.05789	1.71632	-3.75716	-1.80365	3.8052	NA	NA	0.014226	4.9519e-05	0.0861042	0.000171852	0.0712859	0.000141689	NA	NA	0.395398	0.00155337	0.703377	0.00875221	0.667872	0.00696436	NA	NA
AGO1	7.262e-06	0.00035158	4.48586	Uterus	6.60321e-05	0.00419071	3.99015	Whole_Blood	4.82307e-05	0.00276656	4.06404	NA	NA	NA	1	1	1	0	3	2.45151	4.05789	1.71632	-3.75716	1.80365	-3.8052	NA	NA	0.014226	4.9519e-05	0.0861042	0.000171852	0.0712859	0.000141689	NA	NA	0.395398	0.00155337	0.703377	0.00875221	0.667936	0.00579302	NA	NA
AGO1	7.262e-06	0.00035158	4.48586	Uterus	6.60321e-05	0.00419071	3.99015	smultixcan	4.82307e-05	0.00282235	0	NA	NA	NA	1	1	1	0	3	2.45151	4.05789	1.71632	-3.75716	1.11022e-16	-5.55112e-17	NA	NA	0.014226	4.9519e-05	0.0861042	0.000171852	0.0712859	0.000141689	NA	NA	0.395398	0.00155337	0.703377	0.00875221	0.632857	0.00603325	NA	NA
AGO1	7.262e-06	0.00035158	4.48586	Vagina	6.60321e-05	0.00478867	3.99015	Artery_Tibial	4.82307e-05	0.00278625	-4.06404	NA	NA	NA	1	1	1	0	3	2.45151	4.05789	1.71195	-3.75716	-1.80365	3.8052	NA	NA	0.014226	4.9519e-05	0.0869059	0.000171852	0.0712859	0.000141689	NA	NA	0.395398	0.00155337	0.697294	0.00910979	0.647178	0.00614992	NA	NA
AGO1	7.262e-06	0.00035158	4.48586	Vagina	6.60321e-05	0.00478867	3.99015	Cells_EBV-transformed_lymphocytes	4.82307e-05	0.00265726	-4.06404	NA	NA	NA	1	1	1	0	3	2.45151	4.05789	1.71195	-3.75716	-1.80365	3.8052	NA	NA	0.014226	4.9519e-05	0.0869059	0.000171852	0.0712859	0.000141689	NA	NA	0.395398	0.00155337	0.697294	0.00910979	0.658033	0.00555663	NA	NA
AGO1	7.262e-06	0.00035158	4.48586	Vagina	6.60321e-05	0.00478867	3.99015	Heart_Atrial_Appendage	4.82307e-05	0.00327029	4.06404	NA	NA	NA	1	1	1	0	3	2.45151	4.05789	1.71195	-3.75716	1.80365	-3.8052	NA	NA	0.014226	4.9519e-05	0.0869059	0.000171852	0.0712859	0.000141689	NA	NA	0.395398	0.00155337	0.697294	0.00910979	0.645211	0.00681202	NA	NA
AGO1	7.262e-06	0.00035158	4.48586	Vagina	6.60321e-05	0.00478867	3.99015	Heart_Left_Ventricle	4.82307e-05	0.00328486	4.06404	NA	NA	NA	1	1	1	0	3	2.45151	4.05789	1.71195	-3.75716	1.80365	-3.8052	NA	NA	0.014226	4.9519e-05	0.0869059	0.000171852	0.0712859	0.000141689	NA	NA	0.395398	0.00155337	0.697294	0.00910979	0.652685	0.00715096	NA	NA
AGO1	7.262e-06	0.00035158	4.48586	Vagina	6.60321e-05	0.00478867	3.99015	Skin_Not_Sun_Exposed_Suprapubic	4.82307e-05	0.00314032	-4.06404	NA	NA	NA	1	1	1	0	3	2.45151	4.05789	1.71195	-3.75716	-1.80365	3.8052	NA	NA	0.014226	4.9519e-05	0.0869059	0.000171852	0.0712859	0.000141689	NA	NA	0.395398	0.00155337	0.697294	0.00910979	0.647822	0.00641034	NA	NA
AGO1	7.262e-06	0.00035158	4.48586	Vagina	6.60321e-05	0.00478867	3.99015	Spleen	4.82307e-05	0.00294766	4.06404	NA	NA	NA	1	1	1	0	3	2.45151	4.05789	1.71195	-3.75716	1.80365	-3.8052	NA	NA	0.014226	4.9519e-05	0.0869059	0.000171852	0.0712859	0.000141689	NA	NA	0.395398	0.00155337	0.697294	0.00910979	0.654054	0.00597696	NA	NA
AGO1	7.262e-06	0.00035158	4.48586	Vagina	6.60321e-05	0.00478867	3.99015	Testis	4.82307e-05	0.003373	-4.06404	NA	NA	NA	1	1	1	0	3	2.45151	4.05789	1.71195	-3.75716	-1.80365	3.8052	NA	NA	0.014226	4.9519e-05	0.0869059	0.000171852	0.0712859	0.000141689	NA	NA	0.395398	0.00155337	0.697294	0.00910979	0.667872	0.00696436	NA	NA
AGO1	7.262e-06	0.00035158	4.48586	Vagina	6.60321e-05	0.00478867	3.99015	Whole_Blood	4.82307e-05	0.00276656	4.06404	NA	NA	NA	1	1	1	0	3	2.45151	4.05789	1.71195	-3.75716	1.80365	-3.8052	NA	NA	0.014226	4.9519e-05	0.0869059	0.000171852	0.0712859	0.000141689	NA	NA	0.395398	0.00155337	0.697294	0.00910979	0.667936	0.00579302	NA	NA
AGO1	7.262e-06	0.00035158	4.48586	Vagina	6.60321e-05	0.00478867	3.99015	smultixcan	4.82307e-05	0.00282235	0	NA	NA	NA	1	1	1	0	3	2.45151	4.05789	1.71195	-3.75716	1.11022e-16	-5.55112e-17	NA	NA	0.014226	4.9519e-05	0.0869059	0.000171852	0.0712859	0.000141689	NA	NA	0.395398	0.00155337	0.697294	0.00910979	0.632857	0.00603325	NA	NA
AGO1	7.262e-06	0.00035158	4.48586	Whole_Blood	6.60321e-05	0.00371141	3.99015	Artery_Tibial	4.82307e-05	0.00278625	-4.06404	NA	NA	NA	1	1	1	0	3	2.45151	4.05789	1.72191	-3.75716	-1.80365	3.8052	NA	NA	0.014226	4.9519e-05	0.0850852	0.000171852	0.0712859	0.000141689	NA	NA	0.395398	0.00155337	0.679144	0.00737084	0.647178	0.00614992	NA	NA
AGO1	7.262e-06	0.00035158	4.48586	Whole_Blood	6.60321e-05	0.00371141	3.99015	Cells_EBV-transformed_lymphocytes	4.82307e-05	0.00265726	-4.06404	NA	NA	NA	1	1	1	0	3	2.45151	4.05789	1.72191	-3.75716	-1.80365	3.8052	NA	NA	0.014226	4.9519e-05	0.0850852	0.000171852	0.0712859	0.000141689	NA	NA	0.395398	0.00155337	0.679144	0.00737084	0.658033	0.00555663	NA	NA
AGO1	7.262e-06	0.00035158	4.48586	Whole_Blood	6.60321e-05	0.00371141	3.99015	Heart_Atrial_Appendage	4.82307e-05	0.00327029	4.06404	NA	NA	NA	1	1	1	0	3	2.45151	4.05789	1.72191	-3.75716	1.80365	-3.8052	NA	NA	0.014226	4.9519e-05	0.0850852	0.000171852	0.0712859	0.000141689	NA	NA	0.395398	0.00155337	0.679144	0.00737084	0.645211	0.00681202	NA	NA
AGO1	7.262e-06	0.00035158	4.48586	Whole_Blood	6.60321e-05	0.00371141	3.99015	Heart_Left_Ventricle	4.82307e-05	0.00328486	4.06404	NA	NA	NA	1	1	1	0	3	2.45151	4.05789	1.72191	-3.75716	1.80365	-3.8052	NA	NA	0.014226	4.9519e-05	0.0850852	0.000171852	0.0712859	0.000141689	NA	NA	0.395398	0.00155337	0.679144	0.00737084	0.652685	0.00715096	NA	NA
AGO1	7.262e-06	0.00035158	4.48586	Whole_Blood	6.60321e-05	0.00371141	3.99015	Skin_Not_Sun_Exposed_Suprapubic	4.82307e-05	0.00314032	-4.06404	NA	NA	NA	1	1	1	0	3	2.45151	4.05789	1.72191	-3.75716	-1.80365	3.8052	NA	NA	0.014226	4.9519e-05	0.0850852	0.000171852	0.0712859	0.000141689	NA	NA	0.395398	0.00155337	0.679144	0.00737084	0.647822	0.00641034	NA	NA
AGO1	7.262e-06	0.00035158	4.48586	Whole_Blood	6.60321e-05	0.00371141	3.99015	Spleen	4.82307e-05	0.00294766	4.06404	NA	NA	NA	1	1	1	0	3	2.45151	4.05789	1.72191	-3.75716	1.80365	-3.8052	NA	NA	0.014226	4.9519e-05	0.0850852	0.000171852	0.0712859	0.000141689	NA	NA	0.395398	0.00155337	0.679144	0.00737084	0.654054	0.00597696	NA	NA
AGO1	7.262e-06	0.00035158	4.48586	Whole_Blood	6.60321e-05	0.00371141	3.99015	Testis	4.82307e-05	0.003373	-4.06404	NA	NA	NA	1	1	1	0	3	2.45151	4.05789	1.72191	-3.75716	-1.80365	3.8052	NA	NA	0.014226	4.9519e-05	0.0850852	0.000171852	0.0712859	0.000141689	NA	NA	0.395398	0.00155337	0.679144	0.00737084	0.667872	0.00696436	NA	NA
AGO1	7.262e-06	0.00035158	4.48586	Whole_Blood	6.60321e-05	0.00371141	3.99015	Whole_Blood	4.82307e-05	0.00276656	4.06404	NA	NA	NA	1	1	1	0	3	2.45151	4.05789	1.72191	-3.75716	1.80365	-3.8052	NA	NA	0.014226	4.9519e-05	0.0850852	0.000171852	0.0712859	0.000141689	NA	NA	0.395398	0.00155337	0.679144	0.00737084	0.667936	0.00579302	NA	NA
AGO1	7.262e-06	0.00035158	4.48586	Whole_Blood	6.60321e-05	0.00371141	3.99015	smultixcan	4.82307e-05	0.00282235	0	NA	NA	NA	1	1	1	0	3	2.45151	4.05789	1.72191	-3.75716	1.11022e-16	-5.55112e-17	NA	NA	0.014226	4.9519e-05	0.0850852	0.000171852	0.0712859	0.000141689	NA	NA	0.395398	0.00155337	0.679144	0.00737084	0.632857	0.00603325	NA	NA
AGO1	7.262e-06	0.00035158	4.48586	smultixcan	6.60321e-05	0.00212205	3.99015	Artery_Tibial	4.82307e-05	0.00278625	-4.06404	NA	NA	NA	1	1	1	0	3	2.45151	4.05789	1.15329	-3.75716	-1.80365	3.8052	NA	NA	0.014226	4.9519e-05	0.20824	0.000171852	0.0712859	0.000141689	NA	NA	0.395398	0.00155337	0.710731	0.00413165	0.647178	0.00614992	NA	NA
AGO1	7.262e-06	0.00035158	4.48586	smultixcan	6.60321e-05	0.00212205	3.99015	Cells_EBV-transformed_lymphocytes	4.82307e-05	0.00265726	-4.06404	NA	NA	NA	1	1	1	0	3	2.45151	4.05789	1.15329	-3.75716	-1.80365	3.8052	NA	NA	0.014226	4.9519e-05	0.20824	0.000171852	0.0712859	0.000141689	NA	NA	0.395398	0.00155337	0.710731	0.00413165	0.658033	0.00555663	NA	NA
AGO1	7.262e-06	0.00035158	4.48586	smultixcan	6.60321e-05	0.00212205	3.99015	Heart_Atrial_Appendage	4.82307e-05	0.00327029	4.06404	NA	NA	NA	1	1	1	0	3	2.45151	4.05789	1.15329	-3.75716	1.80365	-3.8052	NA	NA	0.014226	4.9519e-05	0.20824	0.000171852	0.0712859	0.000141689	NA	NA	0.395398	0.00155337	0.710731	0.00413165	0.645211	0.00681202	NA	NA
AGO1	7.262e-06	0.00035158	4.48586	smultixcan	6.60321e-05	0.00212205	3.99015	Heart_Left_Ventricle	4.82307e-05	0.00328486	4.06404	NA	NA	NA	1	1	1	0	3	2.45151	4.05789	1.15329	-3.75716	1.80365	-3.8052	NA	NA	0.014226	4.9519e-05	0.20824	0.000171852	0.0712859	0.000141689	NA	NA	0.395398	0.00155337	0.710731	0.00413165	0.652685	0.00715096	NA	NA
AGO1	7.262e-06	0.00035158	4.48586	smultixcan	6.60321e-05	0.00212205	3.99015	Skin_Not_Sun_Exposed_Suprapubic	4.82307e-05	0.00314032	-4.06404	NA	NA	NA	1	1	1	0	3	2.45151	4.05789	1.15329	-3.75716	-1.80365	3.8052	NA	NA	0.014226	4.9519e-05	0.20824	0.000171852	0.0712859	0.000141689	NA	NA	0.395398	0.00155337	0.710731	0.00413165	0.647822	0.00641034	NA	NA
AGO1	7.262e-06	0.00035158	4.48586	smultixcan	6.60321e-05	0.00212205	3.99015	Spleen	4.82307e-05	0.00294766	4.06404	NA	NA	NA	1	1	1	0	3	2.45151	4.05789	1.15329	-3.75716	1.80365	-3.8052	NA	NA	0.014226	4.9519e-05	0.20824	0.000171852	0.0712859	0.000141689	NA	NA	0.395398	0.00155337	0.710731	0.00413165	0.654054	0.00597696	NA	NA
AGO1	7.262e-06	0.00035158	4.48586	smultixcan	6.60321e-05	0.00212205	3.99015	Testis	4.82307e-05	0.003373	-4.06404	NA	NA	NA	1	1	1	0	3	2.45151	4.05789	1.15329	-3.75716	-1.80365	3.8052	NA	NA	0.014226	4.9519e-05	0.20824	0.000171852	0.0712859	0.000141689	NA	NA	0.395398	0.00155337	0.710731	0.00413165	0.667872	0.00696436	NA	NA
AGO1	7.262e-06	0.00035158	4.48586	smultixcan	6.60321e-05	0.00212205	3.99015	Whole_Blood	4.82307e-05	0.00276656	4.06404	NA	NA	NA	1	1	1	0	3	2.45151	4.05789	1.15329	-3.75716	1.80365	-3.8052	NA	NA	0.014226	4.9519e-05	0.20824	0.000171852	0.0712859	0.000141689	NA	NA	0.395398	0.00155337	0.710731	0.00413165	0.667936	0.00579302	NA	NA
AGO1	7.262e-06	0.00035158	4.48586	smultixcan	6.60321e-05	0.00212205	3.99015	smultixcan	4.82307e-05	0.00282235	0	NA	NA	NA	1	1	1	0	3	2.45151	4.05789	1.15329	-3.75716	1.11022e-16	-5.55112e-17	NA	NA	0.014226	4.9519e-05	0.20824	0.000171852	0.0712859	0.000141689	NA	NA	0.395398	0.00155337	0.710731	0.00413165	0.632857	0.00603325	NA	NA
ADAM10	7.9107e-06	0.000376264	-4.46759	Adrenal_Gland	1.09984e-05	0.00112231	-4.39655	Adipose_Subcutaneous	2.32889e-06	0.000239147	-4.72256	NA	NA	NA	1	1	1	0	3	-0.7727	-4.65409	0.447852	4.54309	0.197409	4.82792	NA	NA	0.4397	3.2542e-06	0.65426	5.54359e-06	0.843507	1.37964e-06	NA	NA	0.81405	0.000168289	0.958701	0.000580928	0.979088	0.000138134	NA	NA
ADAM10	7.9107e-06	0.000376264	-4.46759	Adrenal_Gland	1.09984e-05	0.00112231	-4.39655	Adipose_Visceral_Omentum	1.42275e-05	0.00106126	-4.34032	NA	NA	NA	1	1	1	0	3	-0.7727	-4.65409	0.447852	4.54309	0.5698	4.50703	NA	NA	0.4397	3.2542e-06	0.65426	5.54359e-06	0.568813	6.574e-06	NA	NA	0.81405	0.000168289	0.958701	0.000580928	0.930308	0.000507272	NA	NA
ADAM10	7.9107e-06	0.000376264	-4.46759	Adrenal_Gland	1.09984e-05	0.00112231	-4.39655	Adrenal_Gland	2.32889e-06	0.0002517	4.72256	NA	NA	NA	1	1	1	0	3	-0.7727	-4.65409	0.447852	4.54309	-0.197409	-4.82792	NA	NA	0.4397	3.2542e-06	0.65426	5.54359e-06	0.843507	1.37964e-06	NA	NA	0.81405	0.000168289	0.958701	0.000580928	0.976921	0.000141447	NA	NA
ADAM10	7.9107e-06	0.000376264	-4.46759	Adrenal_Gland	1.09984e-05	0.00112231	-4.39655	Artery_Aorta	2.32889e-06	0.000225553	4.72256	NA	NA	NA	1	1	1	0	3	-0.7727	-4.65409	0.447852	4.54309	-0.197409	-4.82792	NA	NA	0.4397	3.2542e-06	0.65426	5.54359e-06	0.843507	1.37964e-06	NA	NA	0.81405	0.000168289	0.958701	0.000580928	0.977127	0.000129155	NA	NA
ADAM10	7.9107e-06	0.000376264	-4.46759	Adrenal_Gland	1.09984e-05	0.00112231	-4.39655	Artery_Coronary	2.32889e-06	0.000255574	4.72256	NA	NA	NA	1	1	1	0	3	-0.7727	-4.65409	0.447852	4.54309	-0.197409	-4.82792	NA	NA	0.4397	3.2542e-06	0.65426	5.54359e-06	0.843507	1.37964e-06	NA	NA	0.81405	0.000168289	0.958701	0.000580928	0.97296	0.000149495	NA	NA
ADAM10	7.9107e-06	0.000376264	-4.46759	Adrenal_Gland	1.09984e-05	0.00112231	-4.39655	Artery_Tibial	2.32889e-06	0.000232339	-4.72256	NA	NA	NA	1	1	1	0	3	-0.7727	-4.65409	0.447852	4.54309	0.197409	4.82792	NA	NA	0.4397	3.2542e-06	0.65426	5.54359e-06	0.843507	1.37964e-06	NA	NA	0.81405	0.000168289	0.958701	0.000580928	0.980433	0.000131719	NA	NA
ADAM10	7.9107e-06	0.000376264	-4.46759	Adrenal_Gland	1.09984e-05	0.00112231	-4.39655	Brain_Amygdala	2.32889e-06	0.000289947	4.72256	NA	NA	NA	1	1	1	0	3	-0.7727	-4.65409	0.447852	4.54309	-0.197409	-4.82792	NA	NA	0.4397	3.2542e-06	0.65426	5.54359e-06	0.843507	1.37964e-06	NA	NA	0.81405	0.000168289	0.958701	0.000580928	0.984334	0.00016337	NA	NA
ADAM10	7.9107e-06	0.000376264	-4.46759	Adrenal_Gland	1.09984e-05	0.00112231	-4.39655	Brain_Anterior_cingulate_cortex_BA24	2.32889e-06	0.000247195	4.72256	NA	NA	NA	1	1	1	0	3	-0.7727	-4.65409	0.447852	4.54309	-0.197409	-4.82792	NA	NA	0.4397	3.2542e-06	0.65426	5.54359e-06	0.843507	1.37964e-06	NA	NA	0.81405	0.000168289	0.958701	0.000580928	0.979268	0.000152245	NA	NA
ADAM10	7.9107e-06	0.000376264	-4.46759	Adrenal_Gland	1.09984e-05	0.00112231	-4.39655	Brain_Caudate_basal_ganglia	2.32889e-06	0.000255081	4.72256	NA	NA	NA	1	1	1	0	3	-0.7727	-4.65409	0.447852	4.54309	-0.197409	-4.82792	NA	NA	0.4397	3.2542e-06	0.65426	5.54359e-06	0.843507	1.37964e-06	NA	NA	0.81405	0.000168289	0.958701	0.000580928	0.981019	0.000150239	NA	NA
ADAM10	7.9107e-06	0.000376264	-4.46759	Adrenal_Gland	1.09984e-05	0.00112231	-4.39655	Brain_Cerebellar_Hemisphere	2.32889e-06	0.000232898	4.72256	NA	NA	NA	1	1	1	0	3	-0.7727	-4.65409	0.447852	4.54309	-0.197409	-4.82792	NA	NA	0.4397	3.2542e-06	0.65426	5.54359e-06	0.843507	1.37964e-06	NA	NA	0.81405	0.000168289	0.958701	0.000580928	0.982525	0.00012702	NA	NA
ADAM10	7.9107e-06	0.000376264	-4.46759	Adrenal_Gland	1.09984e-05	0.00112231	-4.39655	Brain_Cerebellum	2.32889e-06	0.000240592	4.72256	NA	NA	NA	1	1	1	0	3	-0.7727	-4.65409	0.447852	4.54309	-0.197409	-4.82792	NA	NA	0.4397	3.2542e-06	0.65426	5.54359e-06	0.843507	1.37964e-06	NA	NA	0.81405	0.000168289	0.958701	0.000580928	0.980419	0.000131669	NA	NA
ADAM10	7.9107e-06	0.000376264	-4.46759	Adrenal_Gland	1.09984e-05	0.00112231	-4.39655	Brain_Cortex	2.32889e-06	0.000239633	4.72256	NA	NA	NA	1	1	1	0	3	-0.7727	-4.65409	0.447852	4.54309	-0.197409	-4.82792	NA	NA	0.4397	3.2542e-06	0.65426	5.54359e-06	0.843507	1.37964e-06	NA	NA	0.81405	0.000168289	0.958701	0.000580928	0.979015	0.000132817	NA	NA
ADAM10	7.9107e-06	0.000376264	-4.46759	Adrenal_Gland	1.09984e-05	0.00112231	-4.39655	Brain_Frontal_Cortex_BA9	2.32889e-06	0.000244213	4.72256	NA	NA	NA	1	1	1	0	3	-0.7727	-4.65409	0.447852	4.54309	-0.197409	-4.82792	NA	NA	0.4397	3.2542e-06	0.65426	5.54359e-06	0.843507	1.37964e-06	NA	NA	0.81405	0.000168289	0.958701	0.000580928	0.978079	0.000140719	NA	NA
ADAM10	7.9107e-06	0.000376264	-4.46759	Adrenal_Gland	1.09984e-05	0.00112231	-4.39655	Brain_Hypothalamus	1.3783e-05	0.00123348	-4.34729	NA	NA	NA	1	1	1	0	3	-0.7727	-4.65409	0.447852	4.54309	0.928836	4.58261	NA	NA	0.4397	3.2542e-06	0.65426	5.54359e-06	0.352974	4.59218e-06	NA	NA	0.81405	0.000168289	0.958701	0.000580928	0.879852	0.000443698	NA	NA
ADAM10	7.9107e-06	0.000376264	-4.46759	Adrenal_Gland	1.09984e-05	0.00112231	-4.39655	Brain_Nucleus_accumbens_basal_ganglia	2.32889e-06	0.000253728	4.72256	NA	NA	NA	1	1	1	0	3	-0.7727	-4.65409	0.447852	4.54309	-0.197409	-4.82792	NA	NA	0.4397	3.2542e-06	0.65426	5.54359e-06	0.843507	1.37964e-06	NA	NA	0.81405	0.000168289	0.958701	0.000580928	0.980875	0.000146797	NA	NA
ADAM10	7.9107e-06	0.000376264	-4.46759	Adrenal_Gland	1.09984e-05	0.00112231	-4.39655	Brain_Putamen_basal_ganglia	1.3783e-05	0.00124128	-4.34729	NA	NA	NA	1	1	1	0	3	-0.7727	-4.65409	0.447852	4.54309	0.928836	4.58261	NA	NA	0.4397	3.2542e-06	0.65426	5.54359e-06	0.352974	4.59218e-06	NA	NA	0.81405	0.000168289	0.958701	0.000580928	0.873235	0.000427323	NA	NA
ADAM10	7.9107e-06	0.000376264	-4.46759	Adrenal_Gland	1.09984e-05	0.00112231	-4.39655	Brain_Spinal_cord_cervical_c-1	1.3783e-05	0.0012717	-4.34729	NA	NA	NA	1	1	1	0	3	-0.7727	-4.65409	0.447852	4.54309	0.928836	4.58261	NA	NA	0.4397	3.2542e-06	0.65426	5.54359e-06	0.352974	4.59218e-06	NA	NA	0.81405	0.000168289	0.958701	0.000580928	0.885258	0.000450982	NA	NA
ADAM10	7.9107e-06	0.000376264	-4.46759	Adrenal_Gland	1.09984e-05	0.00112231	-4.39655	Breast_Mammary_Tissue	2.32889e-06	0.000238062	-4.72256	NA	NA	NA	1	1	1	0	3	-0.7727	-4.65409	0.447852	4.54309	0.197409	4.82792	NA	NA	0.4397	3.2542e-06	0.65426	5.54359e-06	0.843507	1.37964e-06	NA	NA	0.81405	0.000168289	0.958701	0.000580928	0.979836	0.000137346	NA	NA
ADAM10	7.9107e-06	0.000376264	-4.46759	Adrenal_Gland	1.09984e-05	0.00112231	-4.39655	Cells_Cultured_fibroblasts	2.32889e-06	0.000238056	-4.72256	NA	NA	NA	1	1	1	0	3	-0.7727	-4.65409	0.447852	4.54309	0.197409	4.82792	NA	NA	0.4397	3.2542e-06	0.65426	5.54359e-06	0.843507	1.37964e-06	NA	NA	0.81405	0.000168289	0.958701	0.000580928	0.976605	0.000138467	NA	NA
ADAM10	7.9107e-06	0.000376264	-4.46759	Adrenal_Gland	1.09984e-05	0.00112231	-4.39655	Cells_EBV-transformed_lymphocytes	2.32889e-06	0.000200435	4.72256	NA	NA	NA	1	1	1	0	3	-0.7727	-4.65409	0.447852	4.54309	-0.197409	-4.82792	NA	NA	0.4397	3.2542e-06	0.65426	5.54359e-06	0.843507	1.37964e-06	NA	NA	0.81405	0.000168289	0.958701	0.000580928	0.97522	0.000116355	NA	NA
ADAM10	7.9107e-06	0.000376264	-4.46759	Adrenal_Gland	1.09984e-05	0.00112231	-4.39655	Colon_Sigmoid	2.32889e-06	0.000227643	4.72256	NA	NA	NA	1	1	1	0	3	-0.7727	-4.65409	0.447852	4.54309	-0.197409	-4.82792	NA	NA	0.4397	3.2542e-06	0.65426	5.54359e-06	0.843507	1.37964e-06	NA	NA	0.81405	0.000168289	0.958701	0.000580928	0.97886	0.000130826	NA	NA
ADAM10	7.9107e-06	0.000376264	-4.46759	Adrenal_Gland	1.09984e-05	0.00112231	-4.39655	Colon_Transverse	2.32889e-06	0.000243935	-4.72256	NA	NA	NA	1	1	1	0	3	-0.7727	-4.65409	0.447852	4.54309	0.197409	4.82792	NA	NA	0.4397	3.2542e-06	0.65426	5.54359e-06	0.843507	1.37964e-06	NA	NA	0.81405	0.000168289	0.958701	0.000580928	0.980307	0.000147367	NA	NA
ADAM10	7.9107e-06	0.000376264	-4.46759	Adrenal_Gland	1.09984e-05	0.00112231	-4.39655	Esophagus_Gastroesophageal_Junction	2.32889e-06	0.000241952	4.72256	NA	NA	NA	1	1	1	0	3	-0.7727	-4.65409	0.447852	4.54309	-0.197409	-4.82792	NA	NA	0.4397	3.2542e-06	0.65426	5.54359e-06	0.843507	1.37964e-06	NA	NA	0.81405	0.000168289	0.958701	0.000580928	0.979876	0.000132473	NA	NA
ADAM10	7.9107e-06	0.000376264	-4.46759	Adrenal_Gland	1.09984e-05	0.00112231	-4.39655	Esophagus_Mucosa	2.32889e-06	0.000237557	4.72256	NA	NA	NA	1	1	1	0	3	-0.7727	-4.65409	0.447852	4.54309	-0.197409	-4.82792	NA	NA	0.4397	3.2542e-06	0.65426	5.54359e-06	0.843507	1.37964e-06	NA	NA	0.81405	0.000168289	0.958701	0.000580928	0.979275	0.000131981	NA	NA
ADAM10	7.9107e-06	0.000376264	-4.46759	Adrenal_Gland	1.09984e-05	0.00112231	-4.39655	Esophagus_Muscularis	2.32889e-06	0.000226896	4.72256	NA	NA	NA	1	1	1	0	3	-0.7727	-4.65409	0.447852	4.54309	-0.197409	-4.82792	NA	NA	0.4397	3.2542e-06	0.65426	5.54359e-06	0.843507	1.37964e-06	NA	NA	0.81405	0.000168289	0.958701	0.000580928	0.979623	0.000129934	NA	NA
ADAM10	7.9107e-06	0.000376264	-4.46759	Adrenal_Gland	1.09984e-05	0.00112231	-4.39655	Heart_Atrial_Appendage	2.32889e-06	0.000250504	4.72256	NA	NA	NA	1	1	1	0	3	-0.7727	-4.65409	0.447852	4.54309	-0.197409	-4.82792	NA	NA	0.4397	3.2542e-06	0.65426	5.54359e-06	0.843507	1.37964e-06	NA	NA	0.81405	0.000168289	0.958701	0.000580928	0.979587	0.000143753	NA	NA
ADAM10	7.9107e-06	0.000376264	-4.46759	Adrenal_Gland	1.09984e-05	0.00112231	-4.39655	Heart_Left_Ventricle	2.32889e-06	0.000259719	4.72256	NA	NA	NA	1	1	1	0	3	-0.7727	-4.65409	0.447852	4.54309	-0.197409	-4.82792	NA	NA	0.4397	3.2542e-06	0.65426	5.54359e-06	0.843507	1.37964e-06	NA	NA	0.81405	0.000168289	0.958701	0.000580928	0.978633	0.000146229	NA	NA
ADAM10	7.9107e-06	0.000376264	-4.46759	Adrenal_Gland	1.09984e-05	0.00112231	-4.39655	Liver	2.32889e-06	0.00026446	-4.72256	NA	NA	NA	1	1	1	0	3	-0.7727	-4.65409	0.447852	4.54309	0.197409	4.82792	NA	NA	0.4397	3.2542e-06	0.65426	5.54359e-06	0.843507	1.37964e-06	NA	NA	0.81405	0.000168289	0.958701	0.000580928	0.97409	0.000153698	NA	NA
ADAM10	7.9107e-06	0.000376264	-4.46759	Adrenal_Gland	1.09984e-05	0.00112231	-4.39655	Lung	2.32889e-06	0.000228606	-4.72256	NA	NA	NA	1	1	1	0	3	-0.7727	-4.65409	0.447852	4.54309	0.197409	4.82792	NA	NA	0.4397	3.2542e-06	0.65426	5.54359e-06	0.843507	1.37964e-06	NA	NA	0.81405	0.000168289	0.958701	0.000580928	0.979956	0.000139395	NA	NA
ADAM10	7.9107e-06	0.000376264	-4.46759	Adrenal_Gland	1.09984e-05	0.00112231	-4.39655	Minor_Salivary_Gland	2.32889e-06	0.000227616	-4.72256	NA	NA	NA	1	1	1	0	3	-0.7727	-4.65409	0.447852	4.54309	0.197409	4.82792	NA	NA	0.4397	3.2542e-06	0.65426	5.54359e-06	0.843507	1.37964e-06	NA	NA	0.81405	0.000168289	0.958701	0.000580928	0.97927	0.000138778	NA	NA
ADAM10	7.9107e-06	0.000376264	-4.46759	Adrenal_Gland	1.09984e-05	0.00112231	-4.39655	Muscle_Skeletal	2.32889e-06	0.000230921	4.72256	NA	NA	NA	1	1	1	0	3	-0.7727	-4.65409	0.447852	4.54309	-0.197409	-4.82792	NA	NA	0.4397	3.2542e-06	0.65426	5.54359e-06	0.843507	1.37964e-06	NA	NA	0.81405	0.000168289	0.958701	0.000580928	0.975756	0.000136106	NA	NA
ADAM10	7.9107e-06	0.000376264	-4.46759	Adrenal_Gland	1.09984e-05	0.00112231	-4.39655	Ovary	2.32889e-06	0.00025126	-4.72256	NA	NA	NA	1	1	1	0	3	-0.7727	-4.65409	0.447852	4.54309	0.197409	4.82792	NA	NA	0.4397	3.2542e-06	0.65426	5.54359e-06	0.843507	1.37964e-06	NA	NA	0.81405	0.000168289	0.958701	0.000580928	0.980565	0.000141538	NA	NA
ADAM10	7.9107e-06	0.000376264	-4.46759	Adrenal_Gland	1.09984e-05	0.00112231	-4.39655	Pancreas	2.32889e-06	0.000256437	-4.72256	NA	NA	NA	1	1	1	0	3	-0.7727	-4.65409	0.447852	4.54309	0.197409	4.82792	NA	NA	0.4397	3.2542e-06	0.65426	5.54359e-06	0.843507	1.37964e-06	NA	NA	0.81405	0.000168289	0.958701	0.000580928	0.976573	0.000151326	NA	NA
ADAM10	7.9107e-06	0.000376264	-4.46759	Adrenal_Gland	1.09984e-05	0.00112231	-4.39655	Pituitary	2.32889e-06	0.000255714	4.72256	NA	NA	NA	1	1	1	0	3	-0.7727	-4.65409	0.447852	4.54309	-0.197409	-4.82792	NA	NA	0.4397	3.2542e-06	0.65426	5.54359e-06	0.843507	1.37964e-06	NA	NA	0.81405	0.000168289	0.958701	0.000580928	0.983104	0.000140303	NA	NA
ADAM10	7.9107e-06	0.000376264	-4.46759	Adrenal_Gland	1.09984e-05	0.00112231	-4.39655	Prostate	2.32889e-06	0.00024541	4.72256	NA	NA	NA	1	1	1	0	3	-0.7727	-4.65409	0.447852	4.54309	-0.197409	-4.82792	NA	NA	0.4397	3.2542e-06	0.65426	5.54359e-06	0.843507	1.37964e-06	NA	NA	0.81405	0.000168289	0.958701	0.000580928	0.975256	0.000142552	NA	NA
ADAM10	7.9107e-06	0.000376264	-4.46759	Adrenal_Gland	1.09984e-05	0.00112231	-4.39655	Skin_Not_Sun_Exposed_Suprapubic	2.32889e-06	0.000253319	-4.72256	NA	NA	NA	1	1	1	0	3	-0.7727	-4.65409	0.447852	4.54309	0.197409	4.82792	NA	NA	0.4397	3.2542e-06	0.65426	5.54359e-06	0.843507	1.37964e-06	NA	NA	0.81405	0.000168289	0.958701	0.000580928	0.98173	0.000134796	NA	NA
ADAM10	7.9107e-06	0.000376264	-4.46759	Adrenal_Gland	1.09984e-05	0.00112231	-4.39655	Skin_Sun_Exposed_Lower_leg	2.32889e-06	0.000237555	4.72256	NA	NA	NA	1	1	1	0	3	-0.7727	-4.65409	0.447852	4.54309	-0.197409	-4.82792	NA	NA	0.4397	3.2542e-06	0.65426	5.54359e-06	0.843507	1.37964e-06	NA	NA	0.81405	0.000168289	0.958701	0.000580928	0.981116	0.000134147	NA	NA
ADAM10	7.9107e-06	0.000376264	-4.46759	Adrenal_Gland	1.09984e-05	0.00112231	-4.39655	Small_Intestine_Terminal_Ileum	2.32889e-06	0.000233037	-4.72256	NA	NA	NA	1	1	1	0	3	-0.7727	-4.65409	0.447852	4.54309	0.197409	4.82792	NA	NA	0.4397	3.2542e-06	0.65426	5.54359e-06	0.843507	1.37964e-06	NA	NA	0.81405	0.000168289	0.958701	0.000580928	0.980887	0.000135018	NA	NA
ADAM10	7.9107e-06	0.000376264	-4.46759	Adrenal_Gland	1.09984e-05	0.00112231	-4.39655	Spleen	2.32889e-06	0.000230676	-4.72256	NA	NA	NA	1	1	1	0	3	-0.7727	-4.65409	0.447852	4.54309	0.197409	4.82792	NA	NA	0.4397	3.2542e-06	0.65426	5.54359e-06	0.843507	1.37964e-06	NA	NA	0.81405	0.000168289	0.958701	0.000580928	0.974886	0.000128881	NA	NA
ADAM10	7.9107e-06	0.000376264	-4.46759	Adrenal_Gland	1.09984e-05	0.00112231	-4.39655	Stomach	2.32889e-06	0.000249138	-4.72256	NA	NA	NA	1	1	1	0	3	-0.7727	-4.65409	0.447852	4.54309	0.197409	4.82792	NA	NA	0.4397	3.2542e-06	0.65426	5.54359e-06	0.843507	1.37964e-06	NA	NA	0.81405	0.000168289	0.958701	0.000580928	0.976172	0.000147305	NA	NA
ADAM10	7.9107e-06	0.000376264	-4.46759	Adrenal_Gland	1.09984e-05	0.00112231	-4.39655	Testis	2.32889e-06	0.000269217	-4.72256	NA	NA	NA	1	1	1	0	3	-0.7727	-4.65409	0.447852	4.54309	0.197409	4.82792	NA	NA	0.4397	3.2542e-06	0.65426	5.54359e-06	0.843507	1.37964e-06	NA	NA	0.81405	0.000168289	0.958701	0.000580928	0.983156	0.000162224	NA	NA
ADAM10	7.9107e-06	0.000376264	-4.46759	Adrenal_Gland	1.09984e-05	0.00112231	-4.39655	Thyroid	2.32889e-06	0.000240036	4.72256	NA	NA	NA	1	1	1	0	3	-0.7727	-4.65409	0.447852	4.54309	-0.197409	-4.82792	NA	NA	0.4397	3.2542e-06	0.65426	5.54359e-06	0.843507	1.37964e-06	NA	NA	0.81405	0.000168289	0.958701	0.000580928	0.97807	0.000132898	NA	NA
ADAM10	7.9107e-06	0.000376264	-4.46759	Adrenal_Gland	1.09984e-05	0.00112231	-4.39655	Uterus	2.32889e-06	0.000261682	-4.72256	NA	NA	NA	1	1	1	0	3	-0.7727	-4.65409	0.447852	4.54309	0.197409	4.82792	NA	NA	0.4397	3.2542e-06	0.65426	5.54359e-06	0.843507	1.37964e-06	NA	NA	0.81405	0.000168289	0.958701	0.000580928	0.978593	0.000140857	NA	NA
ADAM10	7.9107e-06	0.000376264	-4.46759	Adrenal_Gland	1.09984e-05	0.00112231	-4.39655	Vagina	2.32889e-06	0.000257353	4.72256	NA	NA	NA	1	1	1	0	3	-0.7727	-4.65409	0.447852	4.54309	-0.197409	-4.82792	NA	NA	0.4397	3.2542e-06	0.65426	5.54359e-06	0.843507	1.37964e-06	NA	NA	0.81405	0.000168289	0.958701	0.000580928	0.980165	0.00014569	NA	NA
ADAM10	7.9107e-06	0.000376264	-4.46759	Adrenal_Gland	1.09984e-05	0.00112231	-4.39655	Whole_Blood	2.32889e-06	0.000216396	-4.72256	NA	NA	NA	1	1	1	0	3	-0.7727	-4.65409	0.447852	4.54309	0.197409	4.82792	NA	NA	0.4397	3.2542e-06	0.65426	5.54359e-06	0.843507	1.37964e-06	NA	NA	0.81405	0.000168289	0.958701	0.000580928	0.976256	0.000127118	NA	NA
ADAM10	7.9107e-06	0.000376264	-4.46759	Adrenal_Gland	1.09984e-05	0.00112231	-4.39655	smultixcan	2.33582e-06	0.000227422	0.785632	NA	NA	NA	1	1	1	0	3	-0.7727	-4.65409	0.447852	4.54309	-0.018011	-0.800533	NA	NA	0.4397	3.2542e-06	0.65426	5.54359e-06	0.842579	1.38244e-06	NA	NA	0.81405	0.000168289	0.958701	0.000580928	0.978975	0.000133214	NA	NA
ADAM10	7.9107e-06	0.000376264	-4.46759	Artery_Aorta	2.09212e-05	0.00199373	-4.25483	Adipose_Subcutaneous	2.32889e-06	0.000239147	-4.72256	NA	NA	NA	1	1	1	0	3	-0.7727	-4.65409	-0.303281	4.25168	0.197409	4.82792	NA	NA	0.4397	3.2542e-06	0.761675	2.12174e-05	0.843507	1.37964e-06	NA	NA	0.81405	0.000168289	0.981557	0.00173802	0.979088	0.000138134	NA	NA
ADAM10	7.9107e-06	0.000376264	-4.46759	Artery_Aorta	2.09212e-05	0.00199373	-4.25483	Adipose_Visceral_Omentum	1.42275e-05	0.00106126	-4.34032	NA	NA	NA	1	1	1	0	3	-0.7727	-4.65409	-0.303281	4.25168	0.5698	4.50703	NA	NA	0.4397	3.2542e-06	0.761675	2.12174e-05	0.568813	6.574e-06	NA	NA	0.81405	0.000168289	0.981557	0.00173802	0.930308	0.000507272	NA	NA
ADAM10	7.9107e-06	0.000376264	-4.46759	Artery_Aorta	2.09212e-05	0.00199373	-4.25483	Adrenal_Gland	2.32889e-06	0.0002517	4.72256	NA	NA	NA	1	1	1	0	3	-0.7727	-4.65409	-0.303281	4.25168	-0.197409	-4.82792	NA	NA	0.4397	3.2542e-06	0.761675	2.12174e-05	0.843507	1.37964e-06	NA	NA	0.81405	0.000168289	0.981557	0.00173802	0.976921	0.000141447	NA	NA
ADAM10	7.9107e-06	0.000376264	-4.46759	Artery_Aorta	2.09212e-05	0.00199373	-4.25483	Artery_Aorta	2.32889e-06	0.000225553	4.72256	NA	NA	NA	1	1	1	0	3	-0.7727	-4.65409	-0.303281	4.25168	-0.197409	-4.82792	NA	NA	0.4397	3.2542e-06	0.761675	2.12174e-05	0.843507	1.37964e-06	NA	NA	0.81405	0.000168289	0.981557	0.00173802	0.977127	0.000129155	NA	NA
ADAM10	7.9107e-06	0.000376264	-4.46759	Artery_Aorta	2.09212e-05	0.00199373	-4.25483	Artery_Coronary	2.32889e-06	0.000255574	4.72256	NA	NA	NA	1	1	1	0	3	-0.7727	-4.65409	-0.303281	4.25168	-0.197409	-4.82792	NA	NA	0.4397	3.2542e-06	0.761675	2.12174e-05	0.843507	1.37964e-06	NA	NA	0.81405	0.000168289	0.981557	0.00173802	0.97296	0.000149495	NA	NA
ADAM10	7.9107e-06	0.000376264	-4.46759	Artery_Aorta	2.09212e-05	0.00199373	-4.25483	Artery_Tibial	2.32889e-06	0.000232339	-4.72256	NA	NA	NA	1	1	1	0	3	-0.7727	-4.65409	-0.303281	4.25168	0.197409	4.82792	NA	NA	0.4397	3.2542e-06	0.761675	2.12174e-05	0.843507	1.37964e-06	NA	NA	0.81405	0.000168289	0.981557	0.00173802	0.980433	0.000131719	NA	NA
ADAM10	7.9107e-06	0.000376264	-4.46759	Artery_Aorta	2.09212e-05	0.00199373	-4.25483	Brain_Amygdala	2.32889e-06	0.000289947	4.72256	NA	NA	NA	1	1	1	0	3	-0.7727	-4.65409	-0.303281	4.25168	-0.197409	-4.82792	NA	NA	0.4397	3.2542e-06	0.761675	2.12174e-05	0.843507	1.37964e-06	NA	NA	0.81405	0.000168289	0.981557	0.00173802	0.984334	0.00016337	NA	NA
ADAM10	7.9107e-06	0.000376264	-4.46759	Artery_Aorta	2.09212e-05	0.00199373	-4.25483	Brain_Anterior_cingulate_cortex_BA24	2.32889e-06	0.000247195	4.72256	NA	NA	NA	1	1	1	0	3	-0.7727	-4.65409	-0.303281	4.25168	-0.197409	-4.82792	NA	NA	0.4397	3.2542e-06	0.761675	2.12174e-05	0.843507	1.37964e-06	NA	NA	0.81405	0.000168289	0.981557	0.00173802	0.979268	0.000152245	NA	NA
ADAM10	7.9107e-06	0.000376264	-4.46759	Artery_Aorta	2.09212e-05	0.00199373	-4.25483	Brain_Caudate_basal_ganglia	2.32889e-06	0.000255081	4.72256	NA	NA	NA	1	1	1	0	3	-0.7727	-4.65409	-0.303281	4.25168	-0.197409	-4.82792	NA	NA	0.4397	3.2542e-06	0.761675	2.12174e-05	0.843507	1.37964e-06	NA	NA	0.81405	0.000168289	0.981557	0.00173802	0.981019	0.000150239	NA	NA
ADAM10	7.9107e-06	0.000376264	-4.46759	Artery_Aorta	2.09212e-05	0.00199373	-4.25483	Brain_Cerebellar_Hemisphere	2.32889e-06	0.000232898	4.72256	NA	NA	NA	1	1	1	0	3	-0.7727	-4.65409	-0.303281	4.25168	-0.197409	-4.82792	NA	NA	0.4397	3.2542e-06	0.761675	2.12174e-05	0.843507	1.37964e-06	NA	NA	0.81405	0.000168289	0.981557	0.00173802	0.982525	0.00012702	NA	NA
ADAM10	7.9107e-06	0.000376264	-4.46759	Artery_Aorta	2.09212e-05	0.00199373	-4.25483	Brain_Cerebellum	2.32889e-06	0.000240592	4.72256	NA	NA	NA	1	1	1	0	3	-0.7727	-4.65409	-0.303281	4.25168	-0.197409	-4.82792	NA	NA	0.4397	3.2542e-06	0.761675	2.12174e-05	0.843507	1.37964e-06	NA	NA	0.81405	0.000168289	0.981557	0.00173802	0.980419	0.000131669	NA	NA
ADAM10	7.9107e-06	0.000376264	-4.46759	Artery_Aorta	2.09212e-05	0.00199373	-4.25483	Brain_Cortex	2.32889e-06	0.000239633	4.72256	NA	NA	NA	1	1	1	0	3	-0.7727	-4.65409	-0.303281	4.25168	-0.197409	-4.82792	NA	NA	0.4397	3.2542e-06	0.761675	2.12174e-05	0.843507	1.37964e-06	NA	NA	0.81405	0.000168289	0.981557	0.00173802	0.979015	0.000132817	NA	NA
ADAM10	7.9107e-06	0.000376264	-4.46759	Artery_Aorta	2.09212e-05	0.00199373	-4.25483	Brain_Frontal_Cortex_BA9	2.32889e-06	0.000244213	4.72256	NA	NA	NA	1	1	1	0	3	-0.7727	-4.65409	-0.303281	4.25168	-0.197409	-4.82792	NA	NA	0.4397	3.2542e-06	0.761675	2.12174e-05	0.843507	1.37964e-06	NA	NA	0.81405	0.000168289	0.981557	0.00173802	0.978079	0.000140719	NA	NA
ADAM10	7.9107e-06	0.000376264	-4.46759	Artery_Aorta	2.09212e-05	0.00199373	-4.25483	Brain_Hypothalamus	1.3783e-05	0.00123348	-4.34729	NA	NA	NA	1	1	1	0	3	-0.7727	-4.65409	-0.303281	4.25168	0.928836	4.58261	NA	NA	0.4397	3.2542e-06	0.761675	2.12174e-05	0.352974	4.59218e-06	NA	NA	0.81405	0.000168289	0.981557	0.00173802	0.879852	0.000443698	NA	NA
ADAM10	7.9107e-06	0.000376264	-4.46759	Artery_Aorta	2.09212e-05	0.00199373	-4.25483	Brain_Nucleus_accumbens_basal_ganglia	2.32889e-06	0.000253728	4.72256	NA	NA	NA	1	1	1	0	3	-0.7727	-4.65409	-0.303281	4.25168	-0.197409	-4.82792	NA	NA	0.4397	3.2542e-06	0.761675	2.12174e-05	0.843507	1.37964e-06	NA	NA	0.81405	0.000168289	0.981557	0.00173802	0.980875	0.000146797	NA	NA
ADAM10	7.9107e-06	0.000376264	-4.46759	Artery_Aorta	2.09212e-05	0.00199373	-4.25483	Brain_Putamen_basal_ganglia	1.3783e-05	0.00124128	-4.34729	NA	NA	NA	1	1	1	0	3	-0.7727	-4.65409	-0.303281	4.25168	0.928836	4.58261	NA	NA	0.4397	3.2542e-06	0.761675	2.12174e-05	0.352974	4.59218e-06	NA	NA	0.81405	0.000168289	0.981557	0.00173802	0.873235	0.000427323	NA	NA
ADAM10	7.9107e-06	0.000376264	-4.46759	Artery_Aorta	2.09212e-05	0.00199373	-4.25483	Brain_Spinal_cord_cervical_c-1	1.3783e-05	0.0012717	-4.34729	NA	NA	NA	1	1	1	0	3	-0.7727	-4.65409	-0.303281	4.25168	0.928836	4.58261	NA	NA	0.4397	3.2542e-06	0.761675	2.12174e-05	0.352974	4.59218e-06	NA	NA	0.81405	0.000168289	0.981557	0.00173802	0.885258	0.000450982	NA	NA
ADAM10	7.9107e-06	0.000376264	-4.46759	Artery_Aorta	2.09212e-05	0.00199373	-4.25483	Breast_Mammary_Tissue	2.32889e-06	0.000238062	-4.72256	NA	NA	NA	1	1	1	0	3	-0.7727	-4.65409	-0.303281	4.25168	0.197409	4.82792	NA	NA	0.4397	3.2542e-06	0.761675	2.12174e-05	0.843507	1.37964e-06	NA	NA	0.81405	0.000168289	0.981557	0.00173802	0.979836	0.000137346	NA	NA
ADAM10	7.9107e-06	0.000376264	-4.46759	Artery_Aorta	2.09212e-05	0.00199373	-4.25483	Cells_Cultured_fibroblasts	2.32889e-06	0.000238056	-4.72256	NA	NA	NA	1	1	1	0	3	-0.7727	-4.65409	-0.303281	4.25168	0.197409	4.82792	NA	NA	0.4397	3.2542e-06	0.761675	2.12174e-05	0.843507	1.37964e-06	NA	NA	0.81405	0.000168289	0.981557	0.00173802	0.976605	0.000138467	NA	NA
ADAM10	7.9107e-06	0.000376264	-4.46759	Artery_Aorta	2.09212e-05	0.00199373	-4.25483	Cells_EBV-transformed_lymphocytes	2.32889e-06	0.000200435	4.72256	NA	NA	NA	1	1	1	0	3	-0.7727	-4.65409	-0.303281	4.25168	-0.197409	-4.82792	NA	NA	0.4397	3.2542e-06	0.761675	2.12174e-05	0.843507	1.37964e-06	NA	NA	0.81405	0.000168289	0.981557	0.00173802	0.97522	0.000116355	NA	NA
ADAM10	7.9107e-06	0.000376264	-4.46759	Artery_Aorta	2.09212e-05	0.00199373	-4.25483	Colon_Sigmoid	2.32889e-06	0.000227643	4.72256	NA	NA	NA	1	1	1	0	3	-0.7727	-4.65409	-0.303281	4.25168	-0.197409	-4.82792	NA	NA	0.4397	3.2542e-06	0.761675	2.12174e-05	0.843507	1.37964e-06	NA	NA	0.81405	0.000168289	0.981557	0.00173802	0.97886	0.000130826	NA	NA
ADAM10	7.9107e-06	0.000376264	-4.46759	Artery_Aorta	2.09212e-05	0.00199373	-4.25483	Colon_Transverse	2.32889e-06	0.000243935	-4.72256	NA	NA	NA	1	1	1	0	3	-0.7727	-4.65409	-0.303281	4.25168	0.197409	4.82792	NA	NA	0.4397	3.2542e-06	0.761675	2.12174e-05	0.843507	1.37964e-06	NA	NA	0.81405	0.000168289	0.981557	0.00173802	0.980307	0.000147367	NA	NA
ADAM10	7.9107e-06	0.000376264	-4.46759	Artery_Aorta	2.09212e-05	0.00199373	-4.25483	Esophagus_Gastroesophageal_Junction	2.32889e-06	0.000241952	4.72256	NA	NA	NA	1	1	1	0	3	-0.7727	-4.65409	-0.303281	4.25168	-0.197409	-4.82792	NA	NA	0.4397	3.2542e-06	0.761675	2.12174e-05	0.843507	1.37964e-06	NA	NA	0.81405	0.000168289	0.981557	0.00173802	0.979876	0.000132473	NA	NA
ADAM10	7.9107e-06	0.000376264	-4.46759	Artery_Aorta	2.09212e-05	0.00199373	-4.25483	Esophagus_Mucosa	2.32889e-06	0.000237557	4.72256	NA	NA	NA	1	1	1	0	3	-0.7727	-4.65409	-0.303281	4.25168	-0.197409	-4.82792	NA	NA	0.4397	3.2542e-06	0.761675	2.12174e-05	0.843507	1.37964e-06	NA	NA	0.81405	0.000168289	0.981557	0.00173802	0.979275	0.000131981	NA	NA
ADAM10	7.9107e-06	0.000376264	-4.46759	Artery_Aorta	2.09212e-05	0.00199373	-4.25483	Esophagus_Muscularis	2.32889e-06	0.000226896	4.72256	NA	NA	NA	1	1	1	0	3	-0.7727	-4.65409	-0.303281	4.25168	-0.197409	-4.82792	NA	NA	0.4397	3.2542e-06	0.761675	2.12174e-05	0.843507	1.37964e-06	NA	NA	0.81405	0.000168289	0.981557	0.00173802	0.979623	0.000129934	NA	NA
ADAM10	7.9107e-06	0.000376264	-4.46759	Artery_Aorta	2.09212e-05	0.00199373	-4.25483	Heart_Atrial_Appendage	2.32889e-06	0.000250504	4.72256	NA	NA	NA	1	1	1	0	3	-0.7727	-4.65409	-0.303281	4.25168	-0.197409	-4.82792	NA	NA	0.4397	3.2542e-06	0.761675	2.12174e-05	0.843507	1.37964e-06	NA	NA	0.81405	0.000168289	0.981557	0.00173802	0.979587	0.000143753	NA	NA
ADAM10	7.9107e-06	0.000376264	-4.46759	Artery_Aorta	2.09212e-05	0.00199373	-4.25483	Heart_Left_Ventricle	2.32889e-06	0.000259719	4.72256	NA	NA	NA	1	1	1	0	3	-0.7727	-4.65409	-0.303281	4.25168	-0.197409	-4.82792	NA	NA	0.4397	3.2542e-06	0.761675	2.12174e-05	0.843507	1.37964e-06	NA	NA	0.81405	0.000168289	0.981557	0.00173802	0.978633	0.000146229	NA	NA
ADAM10	7.9107e-06	0.000376264	-4.46759	Artery_Aorta	2.09212e-05	0.00199373	-4.25483	Liver	2.32889e-06	0.00026446	-4.72256	NA	NA	NA	1	1	1	0	3	-0.7727	-4.65409	-0.303281	4.25168	0.197409	4.82792	NA	NA	0.4397	3.2542e-06	0.761675	2.12174e-05	0.843507	1.37964e-06	NA	NA	0.81405	0.000168289	0.981557	0.00173802	0.97409	0.000153698	NA	NA
ADAM10	7.9107e-06	0.000376264	-4.46759	Artery_Aorta	2.09212e-05	0.00199373	-4.25483	Lung	2.32889e-06	0.000228606	-4.72256	NA	NA	NA	1	1	1	0	3	-0.7727	-4.65409	-0.303281	4.25168	0.197409	4.82792	NA	NA	0.4397	3.2542e-06	0.761675	2.12174e-05	0.843507	1.37964e-06	NA	NA	0.81405	0.000168289	0.981557	0.00173802	0.979956	0.000139395	NA	NA
ADAM10	7.9107e-06	0.000376264	-4.46759	Artery_Aorta	2.09212e-05	0.00199373	-4.25483	Minor_Salivary_Gland	2.32889e-06	0.000227616	-4.72256	NA	NA	NA	1	1	1	0	3	-0.7727	-4.65409	-0.303281	4.25168	0.197409	4.82792	NA	NA	0.4397	3.2542e-06	0.761675	2.12174e-05	0.843507	1.37964e-06	NA	NA	0.81405	0.000168289	0.981557	0.00173802	0.97927	0.000138778	NA	NA
ADAM10	7.9107e-06	0.000376264	-4.46759	Artery_Aorta	2.09212e-05	0.00199373	-4.25483	Muscle_Skeletal	2.32889e-06	0.000230921	4.72256	NA	NA	NA	1	1	1	0	3	-0.7727	-4.65409	-0.303281	4.25168	-0.197409	-4.82792	NA	NA	0.4397	3.2542e-06	0.761675	2.12174e-05	0.843507	1.37964e-06	NA	NA	0.81405	0.000168289	0.981557	0.00173802	0.975756	0.000136106	NA	NA
ADAM10	7.9107e-06	0.000376264	-4.46759	Artery_Aorta	2.09212e-05	0.00199373	-4.25483	Ovary	2.32889e-06	0.00025126	-4.72256	NA	NA	NA	1	1	1	0	3	-0.7727	-4.65409	-0.303281	4.25168	0.197409	4.82792	NA	NA	0.4397	3.2542e-06	0.761675	2.12174e-05	0.843507	1.37964e-06	NA	NA	0.81405	0.000168289	0.981557	0.00173802	0.980565	0.000141538	NA	NA
ADAM10	7.9107e-06	0.000376264	-4.46759	Artery_Aorta	2.09212e-05	0.00199373	-4.25483	Pancreas	2.32889e-06	0.000256437	-4.72256	NA	NA	NA	1	1	1	0	3	-0.7727	-4.65409	-0.303281	4.25168	0.197409	4.82792	NA	NA	0.4397	3.2542e-06	0.761675	2.12174e-05	0.843507	1.37964e-06	NA	NA	0.81405	0.000168289	0.981557	0.00173802	0.976573	0.000151326	NA	NA
ADAM10	7.9107e-06	0.000376264	-4.46759	Artery_Aorta	2.09212e-05	0.00199373	-4.25483	Pituitary	2.32889e-06	0.000255714	4.72256	NA	NA	NA	1	1	1	0	3	-0.7727	-4.65409	-0.303281	4.25168	-0.197409	-4.82792	NA	NA	0.4397	3.2542e-06	0.761675	2.12174e-05	0.843507	1.37964e-06	NA	NA	0.81405	0.000168289	0.981557	0.00173802	0.983104	0.000140303	NA	NA
ADAM10	7.9107e-06	0.000376264	-4.46759	Artery_Aorta	2.09212e-05	0.00199373	-4.25483	Prostate	2.32889e-06	0.00024541	4.72256	NA	NA	NA	1	1	1	0	3	-0.7727	-4.65409	-0.303281	4.25168	-0.197409	-4.82792	NA	NA	0.4397	3.2542e-06	0.761675	2.12174e-05	0.843507	1.37964e-06	NA	NA	0.81405	0.000168289	0.981557	0.00173802	0.975256	0.000142552	NA	NA
ADAM10	7.9107e-06	0.000376264	-4.46759	Artery_Aorta	2.09212e-05	0.00199373	-4.25483	Skin_Not_Sun_Exposed_Suprapubic	2.32889e-06	0.000253319	-4.72256	NA	NA	NA	1	1	1	0	3	-0.7727	-4.65409	-0.303281	4.25168	0.197409	4.82792	NA	NA	0.4397	3.2542e-06	0.761675	2.12174e-05	0.843507	1.37964e-06	NA	NA	0.81405	0.000168289	0.981557	0.00173802	0.98173	0.000134796	NA	NA
ADAM10	7.9107e-06	0.000376264	-4.46759	Artery_Aorta	2.09212e-05	0.00199373	-4.25483	Skin_Sun_Exposed_Lower_leg	2.32889e-06	0.000237555	4.72256	NA	NA	NA	1	1	1	0	3	-0.7727	-4.65409	-0.303281	4.25168	-0.197409	-4.82792	NA	NA	0.4397	3.2542e-06	0.761675	2.12174e-05	0.843507	1.37964e-06	NA	NA	0.81405	0.000168289	0.981557	0.00173802	0.981116	0.000134147	NA	NA
ADAM10	7.9107e-06	0.000376264	-4.46759	Artery_Aorta	2.09212e-05	0.00199373	-4.25483	Small_Intestine_Terminal_Ileum	2.32889e-06	0.000233037	-4.72256	NA	NA	NA	1	1	1	0	3	-0.7727	-4.65409	-0.303281	4.25168	0.197409	4.82792	NA	NA	0.4397	3.2542e-06	0.761675	2.12174e-05	0.843507	1.37964e-06	NA	NA	0.81405	0.000168289	0.981557	0.00173802	0.980887	0.000135018	NA	NA
ADAM10	7.9107e-06	0.000376264	-4.46759	Artery_Aorta	2.09212e-05	0.00199373	-4.25483	Spleen	2.32889e-06	0.000230676	-4.72256	NA	NA	NA	1	1	1	0	3	-0.7727	-4.65409	-0.303281	4.25168	0.197409	4.82792	NA	NA	0.4397	3.2542e-06	0.761675	2.12174e-05	0.843507	1.37964e-06	NA	NA	0.81405	0.000168289	0.981557	0.00173802	0.974886	0.000128881	NA	NA
ADAM10	7.9107e-06	0.000376264	-4.46759	Artery_Aorta	2.09212e-05	0.00199373	-4.25483	Stomach	2.32889e-06	0.000249138	-4.72256	NA	NA	NA	1	1	1	0	3	-0.7727	-4.65409	-0.303281	4.25168	0.197409	4.82792	NA	NA	0.4397	3.2542e-06	0.761675	2.12174e-05	0.843507	1.37964e-06	NA	NA	0.81405	0.000168289	0.981557	0.00173802	0.976172	0.000147305	NA	NA
ADAM10	7.9107e-06	0.000376264	-4.46759	Artery_Aorta	2.09212e-05	0.00199373	-4.25483	Testis	2.32889e-06	0.000269217	-4.72256	NA	NA	NA	1	1	1	0	3	-0.7727	-4.65409	-0.303281	4.25168	0.197409	4.82792	NA	NA	0.4397	3.2542e-06	0.761675	2.12174e-05	0.843507	1.37964e-06	NA	NA	0.81405	0.000168289	0.981557	0.00173802	0.983156	0.000162224	NA	NA
ADAM10	7.9107e-06	0.000376264	-4.46759	Artery_Aorta	2.09212e-05	0.00199373	-4.25483	Thyroid	2.32889e-06	0.000240036	4.72256	NA	NA	NA	1	1	1	0	3	-0.7727	-4.65409	-0.303281	4.25168	-0.197409	-4.82792	NA	NA	0.4397	3.2542e-06	0.761675	2.12174e-05	0.843507	1.37964e-06	NA	NA	0.81405	0.000168289	0.981557	0.00173802	0.97807	0.000132898	NA	NA
ADAM10	7.9107e-06	0.000376264	-4.46759	Artery_Aorta	2.09212e-05	0.00199373	-4.25483	Uterus	2.32889e-06	0.000261682	-4.72256	NA	NA	NA	1	1	1	0	3	-0.7727	-4.65409	-0.303281	4.25168	0.197409	4.82792	NA	NA	0.4397	3.2542e-06	0.761675	2.12174e-05	0.843507	1.37964e-06	NA	NA	0.81405	0.000168289	0.981557	0.00173802	0.978593	0.000140857	NA	NA
ADAM10	7.9107e-06	0.000376264	-4.46759	Artery_Aorta	2.09212e-05	0.00199373	-4.25483	Vagina	2.32889e-06	0.000257353	4.72256	NA	NA	NA	1	1	1	0	3	-0.7727	-4.65409	-0.303281	4.25168	-0.197409	-4.82792	NA	NA	0.4397	3.2542e-06	0.761675	2.12174e-05	0.843507	1.37964e-06	NA	NA	0.81405	0.000168289	0.981557	0.00173802	0.980165	0.00014569	NA	NA
ADAM10	7.9107e-06	0.000376264	-4.46759	Artery_Aorta	2.09212e-05	0.00199373	-4.25483	Whole_Blood	2.32889e-06	0.000216396	-4.72256	NA	NA	NA	1	1	1	0	3	-0.7727	-4.65409	-0.303281	4.25168	0.197409	4.82792	NA	NA	0.4397	3.2542e-06	0.761675	2.12174e-05	0.843507	1.37964e-06	NA	NA	0.81405	0.000168289	0.981557	0.00173802	0.976256	0.000127118	NA	NA
ADAM10	7.9107e-06	0.000376264	-4.46759	Artery_Aorta	2.09212e-05	0.00199373	-4.25483	smultixcan	2.33582e-06	0.000227422	0.785632	NA	NA	NA	1	1	1	0	3	-0.7727	-4.65409	-0.303281	4.25168	-0.018011	-0.800533	NA	NA	0.4397	3.2542e-06	0.761675	2.12174e-05	0.842579	1.38244e-06	NA	NA	0.81405	0.000168289	0.981557	0.00173802	0.978975	0.000133214	NA	NA
ADAM10	7.9107e-06	0.000376264	-4.46759	Artery_Coronary	8.08945e-05	0.00520618	-3.94173	Adipose_Subcutaneous	2.32889e-06	0.000239147	-4.72256	NA	NA	NA	1	1	1	0	3	-0.7727	-4.65409	-0.340505	3.93081	0.197409	4.82792	NA	NA	0.4397	3.2542e-06	0.733477	8.46604e-05	0.843507	1.37964e-06	NA	NA	0.81405	0.000168289	0.976874	0.00523307	0.979088	0.000138134	NA	NA
ADAM10	7.9107e-06	0.000376264	-4.46759	Artery_Coronary	8.08945e-05	0.00520618	-3.94173	Adipose_Visceral_Omentum	1.42275e-05	0.00106126	-4.34032	NA	NA	NA	1	1	1	0	3	-0.7727	-4.65409	-0.340505	3.93081	0.5698	4.50703	NA	NA	0.4397	3.2542e-06	0.733477	8.46604e-05	0.568813	6.574e-06	NA	NA	0.81405	0.000168289	0.976874	0.00523307	0.930308	0.000507272	NA	NA
ADAM10	7.9107e-06	0.000376264	-4.46759	Artery_Coronary	8.08945e-05	0.00520618	-3.94173	Adrenal_Gland	2.32889e-06	0.0002517	4.72256	NA	NA	NA	1	1	1	0	3	-0.7727	-4.65409	-0.340505	3.93081	-0.197409	-4.82792	NA	NA	0.4397	3.2542e-06	0.733477	8.46604e-05	0.843507	1.37964e-06	NA	NA	0.81405	0.000168289	0.976874	0.00523307	0.976921	0.000141447	NA	NA
ADAM10	7.9107e-06	0.000376264	-4.46759	Artery_Coronary	8.08945e-05	0.00520618	-3.94173	Artery_Aorta	2.32889e-06	0.000225553	4.72256	NA	NA	NA	1	1	1	0	3	-0.7727	-4.65409	-0.340505	3.93081	-0.197409	-4.82792	NA	NA	0.4397	3.2542e-06	0.733477	8.46604e-05	0.843507	1.37964e-06	NA	NA	0.81405	0.000168289	0.976874	0.00523307	0.977127	0.000129155	NA	NA
ADAM10	7.9107e-06	0.000376264	-4.46759	Artery_Coronary	8.08945e-05	0.00520618	-3.94173	Artery_Coronary	2.32889e-06	0.000255574	4.72256	NA	NA	NA	1	1	1	0	3	-0.7727	-4.65409	-0.340505	3.93081	-0.197409	-4.82792	NA	NA	0.4397	3.2542e-06	0.733477	8.46604e-05	0.843507	1.37964e-06	NA	NA	0.81405	0.000168289	0.976874	0.00523307	0.97296	0.000149495	NA	NA
ADAM10	7.9107e-06	0.000376264	-4.46759	Artery_Coronary	8.08945e-05	0.00520618	-3.94173	Artery_Tibial	2.32889e-06	0.000232339	-4.72256	NA	NA	NA	1	1	1	0	3	-0.7727	-4.65409	-0.340505	3.93081	0.197409	4.82792	NA	NA	0.4397	3.2542e-06	0.733477	8.46604e-05	0.843507	1.37964e-06	NA	NA	0.81405	0.000168289	0.976874	0.00523307	0.980433	0.000131719	NA	NA
ADAM10	7.9107e-06	0.000376264	-4.46759	Artery_Coronary	8.08945e-05	0.00520618	-3.94173	Brain_Amygdala	2.32889e-06	0.000289947	4.72256	NA	NA	NA	1	1	1	0	3	-0.7727	-4.65409	-0.340505	3.93081	-0.197409	-4.82792	NA	NA	0.4397	3.2542e-06	0.733477	8.46604e-05	0.843507	1.37964e-06	NA	NA	0.81405	0.000168289	0.976874	0.00523307	0.984334	0.00016337	NA	NA
ADAM10	7.9107e-06	0.000376264	-4.46759	Artery_Coronary	8.08945e-05	0.00520618	-3.94173	Brain_Anterior_cingulate_cortex_BA24	2.32889e-06	0.000247195	4.72256	NA	NA	NA	1	1	1	0	3	-0.7727	-4.65409	-0.340505	3.93081	-0.197409	-4.82792	NA	NA	0.4397	3.2542e-06	0.733477	8.46604e-05	0.843507	1.37964e-06	NA	NA	0.81405	0.000168289	0.976874	0.00523307	0.979268	0.000152245	NA	NA
ADAM10	7.9107e-06	0.000376264	-4.46759	Artery_Coronary	8.08945e-05	0.00520618	-3.94173	Brain_Caudate_basal_ganglia	2.32889e-06	0.000255081	4.72256	NA	NA	NA	1	1	1	0	3	-0.7727	-4.65409	-0.340505	3.93081	-0.197409	-4.82792	NA	NA	0.4397	3.2542e-06	0.733477	8.46604e-05	0.843507	1.37964e-06	NA	NA	0.81405	0.000168289	0.976874	0.00523307	0.981019	0.000150239	NA	NA
ADAM10	7.9107e-06	0.000376264	-4.46759	Artery_Coronary	8.08945e-05	0.00520618	-3.94173	Brain_Cerebellar_Hemisphere	2.32889e-06	0.000232898	4.72256	NA	NA	NA	1	1	1	0	3	-0.7727	-4.65409	-0.340505	3.93081	-0.197409	-4.82792	NA	NA	0.4397	3.2542e-06	0.733477	8.46604e-05	0.843507	1.37964e-06	NA	NA	0.81405	0.000168289	0.976874	0.00523307	0.982525	0.00012702	NA	NA
ADAM10	7.9107e-06	0.000376264	-4.46759	Artery_Coronary	8.08945e-05	0.00520618	-3.94173	Brain_Cerebellum	2.32889e-06	0.000240592	4.72256	NA	NA	NA	1	1	1	0	3	-0.7727	-4.65409	-0.340505	3.93081	-0.197409	-4.82792	NA	NA	0.4397	3.2542e-06	0.733477	8.46604e-05	0.843507	1.37964e-06	NA	NA	0.81405	0.000168289	0.976874	0.00523307	0.980419	0.000131669	NA	NA
ADAM10	7.9107e-06	0.000376264	-4.46759	Artery_Coronary	8.08945e-05	0.00520618	-3.94173	Brain_Cortex	2.32889e-06	0.000239633	4.72256	NA	NA	NA	1	1	1	0	3	-0.7727	-4.65409	-0.340505	3.93081	-0.197409	-4.82792	NA	NA	0.4397	3.2542e-06	0.733477	8.46604e-05	0.843507	1.37964e-06	NA	NA	0.81405	0.000168289	0.976874	0.00523307	0.979015	0.000132817	NA	NA
ADAM10	7.9107e-06	0.000376264	-4.46759	Artery_Coronary	8.08945e-05	0.00520618	-3.94173	Brain_Frontal_Cortex_BA9	2.32889e-06	0.000244213	4.72256	NA	NA	NA	1	1	1	0	3	-0.7727	-4.65409	-0.340505	3.93081	-0.197409	-4.82792	NA	NA	0.4397	3.2542e-06	0.733477	8.46604e-05	0.843507	1.37964e-06	NA	NA	0.81405	0.000168289	0.976874	0.00523307	0.978079	0.000140719	NA	NA
ADAM10	7.9107e-06	0.000376264	-4.46759	Artery_Coronary	8.08945e-05	0.00520618	-3.94173	Brain_Hypothalamus	1.3783e-05	0.00123348	-4.34729	NA	NA	NA	1	1	1	0	3	-0.7727	-4.65409	-0.340505	3.93081	0.928836	4.58261	NA	NA	0.4397	3.2542e-06	0.733477	8.46604e-05	0.352974	4.59218e-06	NA	NA	0.81405	0.000168289	0.976874	0.00523307	0.879852	0.000443698	NA	NA
ADAM10	7.9107e-06	0.000376264	-4.46759	Artery_Coronary	8.08945e-05	0.00520618	-3.94173	Brain_Nucleus_accumbens_basal_ganglia	2.32889e-06	0.000253728	4.72256	NA	NA	NA	1	1	1	0	3	-0.7727	-4.65409	-0.340505	3.93081	-0.197409	-4.82792	NA	NA	0.4397	3.2542e-06	0.733477	8.46604e-05	0.843507	1.37964e-06	NA	NA	0.81405	0.000168289	0.976874	0.00523307	0.980875	0.000146797	NA	NA
ADAM10	7.9107e-06	0.000376264	-4.46759	Artery_Coronary	8.08945e-05	0.00520618	-3.94173	Brain_Putamen_basal_ganglia	1.3783e-05	0.00124128	-4.34729	NA	NA	NA	1	1	1	0	3	-0.7727	-4.65409	-0.340505	3.93081	0.928836	4.58261	NA	NA	0.4397	3.2542e-06	0.733477	8.46604e-05	0.352974	4.59218e-06	NA	NA	0.81405	0.000168289	0.976874	0.00523307	0.873235	0.000427323	NA	NA
ADAM10	7.9107e-06	0.000376264	-4.46759	Artery_Coronary	8.08945e-05	0.00520618	-3.94173	Brain_Spinal_cord_cervical_c-1	1.3783e-05	0.0012717	-4.34729	NA	NA	NA	1	1	1	0	3	-0.7727	-4.65409	-0.340505	3.93081	0.928836	4.58261	NA	NA	0.4397	3.2542e-06	0.733477	8.46604e-05	0.352974	4.59218e-06	NA	NA	0.81405	0.000168289	0.976874	0.00523307	0.885258	0.000450982	NA	NA
ADAM10	7.9107e-06	0.000376264	-4.46759	Artery_Coronary	8.08945e-05	0.00520618	-3.94173	Breast_Mammary_Tissue	2.32889e-06	0.000238062	-4.72256	NA	NA	NA	1	1	1	0	3	-0.7727	-4.65409	-0.340505	3.93081	0.197409	4.82792	NA	NA	0.4397	3.2542e-06	0.733477	8.46604e-05	0.843507	1.37964e-06	NA	NA	0.81405	0.000168289	0.976874	0.00523307	0.979836	0.000137346	NA	NA
ADAM10	7.9107e-06	0.000376264	-4.46759	Artery_Coronary	8.08945e-05	0.00520618	-3.94173	Cells_Cultured_fibroblasts	2.32889e-06	0.000238056	-4.72256	NA	NA	NA	1	1	1	0	3	-0.7727	-4.65409	-0.340505	3.93081	0.197409	4.82792	NA	NA	0.4397	3.2542e-06	0.733477	8.46604e-05	0.843507	1.37964e-06	NA	NA	0.81405	0.000168289	0.976874	0.00523307	0.976605	0.000138467	NA	NA
ADAM10	7.9107e-06	0.000376264	-4.46759	Artery_Coronary	8.08945e-05	0.00520618	-3.94173	Cells_EBV-transformed_lymphocytes	2.32889e-06	0.000200435	4.72256	NA	NA	NA	1	1	1	0	3	-0.7727	-4.65409	-0.340505	3.93081	-0.197409	-4.82792	NA	NA	0.4397	3.2542e-06	0.733477	8.46604e-05	0.843507	1.37964e-06	NA	NA	0.81405	0.000168289	0.976874	0.00523307	0.97522	0.000116355	NA	NA
ADAM10	7.9107e-06	0.000376264	-4.46759	Artery_Coronary	8.08945e-05	0.00520618	-3.94173	Colon_Sigmoid	2.32889e-06	0.000227643	4.72256	NA	NA	NA	1	1	1	0	3	-0.7727	-4.65409	-0.340505	3.93081	-0.197409	-4.82792	NA	NA	0.4397	3.2542e-06	0.733477	8.46604e-05	0.843507	1.37964e-06	NA	NA	0.81405	0.000168289	0.976874	0.00523307	0.97886	0.000130826	NA	NA
ADAM10	7.9107e-06	0.000376264	-4.46759	Artery_Coronary	8.08945e-05	0.00520618	-3.94173	Colon_Transverse	2.32889e-06	0.000243935	-4.72256	NA	NA	NA	1	1	1	0	3	-0.7727	-4.65409	-0.340505	3.93081	0.197409	4.82792	NA	NA	0.4397	3.2542e-06	0.733477	8.46604e-05	0.843507	1.37964e-06	NA	NA	0.81405	0.000168289	0.976874	0.00523307	0.980307	0.000147367	NA	NA
ADAM10	7.9107e-06	0.000376264	-4.46759	Artery_Coronary	8.08945e-05	0.00520618	-3.94173	Esophagus_Gastroesophageal_Junction	2.32889e-06	0.000241952	4.72256	NA	NA	NA	1	1	1	0	3	-0.7727	-4.65409	-0.340505	3.93081	-0.197409	-4.82792	NA	NA	0.4397	3.2542e-06	0.733477	8.46604e-05	0.843507	1.37964e-06	NA	NA	0.81405	0.000168289	0.976874	0.00523307	0.979876	0.000132473	NA	NA
ADAM10	7.9107e-06	0.000376264	-4.46759	Artery_Coronary	8.08945e-05	0.00520618	-3.94173	Esophagus_Mucosa	2.32889e-06	0.000237557	4.72256	NA	NA	NA	1	1	1	0	3	-0.7727	-4.65409	-0.340505	3.93081	-0.197409	-4.82792	NA	NA	0.4397	3.2542e-06	0.733477	8.46604e-05	0.843507	1.37964e-06	NA	NA	0.81405	0.000168289	0.976874	0.00523307	0.979275	0.000131981	NA	NA
ADAM10	7.9107e-06	0.000376264	-4.46759	Artery_Coronary	8.08945e-05	0.00520618	-3.94173	Esophagus_Muscularis	2.32889e-06	0.000226896	4.72256	NA	NA	NA	1	1	1	0	3	-0.7727	-4.65409	-0.340505	3.93081	-0.197409	-4.82792	NA	NA	0.4397	3.2542e-06	0.733477	8.46604e-05	0.843507	1.37964e-06	NA	NA	0.81405	0.000168289	0.976874	0.00523307	0.979623	0.000129934	NA	NA
ADAM10	7.9107e-06	0.000376264	-4.46759	Artery_Coronary	8.08945e-05	0.00520618	-3.94173	Heart_Atrial_Appendage	2.32889e-06	0.000250504	4.72256	NA	NA	NA	1	1	1	0	3	-0.7727	-4.65409	-0.340505	3.93081	-0.197409	-4.82792	NA	NA	0.4397	3.2542e-06	0.733477	8.46604e-05	0.843507	1.37964e-06	NA	NA	0.81405	0.000168289	0.976874	0.00523307	0.979587	0.000143753	NA	NA
ADAM10	7.9107e-06	0.000376264	-4.46759	Artery_Coronary	8.08945e-05	0.00520618	-3.94173	Heart_Left_Ventricle	2.32889e-06	0.000259719	4.72256	NA	NA	NA	1	1	1	0	3	-0.7727	-4.65409	-0.340505	3.93081	-0.197409	-4.82792	NA	NA	0.4397	3.2542e-06	0.733477	8.46604e-05	0.843507	1.37964e-06	NA	NA	0.81405	0.000168289	0.976874	0.00523307	0.978633	0.000146229	NA	NA
ADAM10	7.9107e-06	0.000376264	-4.46759	Artery_Coronary	8.08945e-05	0.00520618	-3.94173	Liver	2.32889e-06	0.00026446	-4.72256	NA	NA	NA	1	1	1	0	3	-0.7727	-4.65409	-0.340505	3.93081	0.197409	4.82792	NA	NA	0.4397	3.2542e-06	0.733477	8.46604e-05	0.843507	1.37964e-06	NA	NA	0.81405	0.000168289	0.976874	0.00523307	0.97409	0.000153698	NA	NA
ADAM10	7.9107e-06	0.000376264	-4.46759	Artery_Coronary	8.08945e-05	0.00520618	-3.94173	Lung	2.32889e-06	0.000228606	-4.72256	NA	NA	NA	1	1	1	0	3	-0.7727	-4.65409	-0.340505	3.93081	0.197409	4.82792	NA	NA	0.4397	3.2542e-06	0.733477	8.46604e-05	0.843507	1.37964e-06	NA	NA	0.81405	0.000168289	0.976874	0.00523307	0.979956	0.000139395	NA	NA
ADAM10	7.9107e-06	0.000376264	-4.46759	Artery_Coronary	8.08945e-05	0.00520618	-3.94173	Minor_Salivary_Gland	2.32889e-06	0.000227616	-4.72256	NA	NA	NA	1	1	1	0	3	-0.7727	-4.65409	-0.340505	3.93081	0.197409	4.82792	NA	NA	0.4397	3.2542e-06	0.733477	8.46604e-05	0.843507	1.37964e-06	NA	NA	0.81405	0.000168289	0.976874	0.00523307	0.97927	0.000138778	NA	NA
ADAM10	7.9107e-06	0.000376264	-4.46759	Artery_Coronary	8.08945e-05	0.00520618	-3.94173	Muscle_Skeletal	2.32889e-06	0.000230921	4.72256	NA	NA	NA	1	1	1	0	3	-0.7727	-4.65409	-0.340505	3.93081	-0.197409	-4.82792	NA	NA	0.4397	3.2542e-06	0.733477	8.46604e-05	0.843507	1.37964e-06	NA	NA	0.81405	0.000168289	0.976874	0.00523307	0.975756	0.000136106	NA	NA
ADAM10	7.9107e-06	0.000376264	-4.46759	Artery_Coronary	8.08945e-05	0.00520618	-3.94173	Ovary	2.32889e-06	0.00025126	-4.72256	NA	NA	NA	1	1	1	0	3	-0.7727	-4.65409	-0.340505	3.93081	0.197409	4.82792	NA	NA	0.4397	3.2542e-06	0.733477	8.46604e-05	0.843507	1.37964e-06	NA	NA	0.81405	0.000168289	0.976874	0.00523307	0.980565	0.000141538	NA	NA
ADAM10	7.9107e-06	0.000376264	-4.46759	Artery_Coronary	8.08945e-05	0.00520618	-3.94173	Pancreas	2.32889e-06	0.000256437	-4.72256	NA	NA	NA	1	1	1	0	3	-0.7727	-4.65409	-0.340505	3.93081	0.197409	4.82792	NA	NA	0.4397	3.2542e-06	0.733477	8.46604e-05	0.843507	1.37964e-06	NA	NA	0.81405	0.000168289	0.976874	0.00523307	0.976573	0.000151326	NA	NA
ADAM10	7.9107e-06	0.000376264	-4.46759	Artery_Coronary	8.08945e-05	0.00520618	-3.94173	Pituitary	2.32889e-06	0.000255714	4.72256	NA	NA	NA	1	1	1	0	3	-0.7727	-4.65409	-0.340505	3.93081	-0.197409	-4.82792	NA	NA	0.4397	3.2542e-06	0.733477	8.46604e-05	0.843507	1.37964e-06	NA	NA	0.81405	0.000168289	0.976874	0.00523307	0.983104	0.000140303	NA	NA
ADAM10	7.9107e-06	0.000376264	-4.46759	Artery_Coronary	8.08945e-05	0.00520618	-3.94173	Prostate	2.32889e-06	0.00024541	4.72256	NA	NA	NA	1	1	1	0	3	-0.7727	-4.65409	-0.340505	3.93081	-0.197409	-4.82792	NA	NA	0.4397	3.2542e-06	0.733477	8.46604e-05	0.843507	1.37964e-06	NA	NA	0.81405	0.000168289	0.976874	0.00523307	0.975256	0.000142552	NA	NA
ADAM10	7.9107e-06	0.000376264	-4.46759	Artery_Coronary	8.08945e-05	0.00520618	-3.94173	Skin_Not_Sun_Exposed_Suprapubic	2.32889e-06	0.000253319	-4.72256	NA	NA	NA	1	1	1	0	3	-0.7727	-4.65409	-0.340505	3.93081	0.197409	4.82792	NA	NA	0.4397	3.2542e-06	0.733477	8.46604e-05	0.843507	1.37964e-06	NA	NA	0.81405	0.000168289	0.976874	0.00523307	0.98173	0.000134796	NA	NA
ADAM10	7.9107e-06	0.000376264	-4.46759	Artery_Coronary	8.08945e-05	0.00520618	-3.94173	Skin_Sun_Exposed_Lower_leg	2.32889e-06	0.000237555	4.72256	NA	NA	NA	1	1	1	0	3	-0.7727	-4.65409	-0.340505	3.93081	-0.197409	-4.82792	NA	NA	0.4397	3.2542e-06	0.733477	8.46604e-05	0.843507	1.37964e-06	NA	NA	0.81405	0.000168289	0.976874	0.00523307	0.981116	0.000134147	NA	NA
ADAM10	7.9107e-06	0.000376264	-4.46759	Artery_Coronary	8.08945e-05	0.00520618	-3.94173	Small_Intestine_Terminal_Ileum	2.32889e-06	0.000233037	-4.72256	NA	NA	NA	1	1	1	0	3	-0.7727	-4.65409	-0.340505	3.93081	0.197409	4.82792	NA	NA	0.4397	3.2542e-06	0.733477	8.46604e-05	0.843507	1.37964e-06	NA	NA	0.81405	0.000168289	0.976874	0.00523307	0.980887	0.000135018	NA	NA
ADAM10	7.9107e-06	0.000376264	-4.46759	Artery_Coronary	8.08945e-05	0.00520618	-3.94173	Spleen	2.32889e-06	0.000230676	-4.72256	NA	NA	NA	1	1	1	0	3	-0.7727	-4.65409	-0.340505	3.93081	0.197409	4.82792	NA	NA	0.4397	3.2542e-06	0.733477	8.46604e-05	0.843507	1.37964e-06	NA	NA	0.81405	0.000168289	0.976874	0.00523307	0.974886	0.000128881	NA	NA
ADAM10	7.9107e-06	0.000376264	-4.46759	Artery_Coronary	8.08945e-05	0.00520618	-3.94173	Stomach	2.32889e-06	0.000249138	-4.72256	NA	NA	NA	1	1	1	0	3	-0.7727	-4.65409	-0.340505	3.93081	0.197409	4.82792	NA	NA	0.4397	3.2542e-06	0.733477	8.46604e-05	0.843507	1.37964e-06	NA	NA	0.81405	0.000168289	0.976874	0.00523307	0.976172	0.000147305	NA	NA
ADAM10	7.9107e-06	0.000376264	-4.46759	Artery_Coronary	8.08945e-05	0.00520618	-3.94173	Testis	2.32889e-06	0.000269217	-4.72256	NA	NA	NA	1	1	1	0	3	-0.7727	-4.65409	-0.340505	3.93081	0.197409	4.82792	NA	NA	0.4397	3.2542e-06	0.733477	8.46604e-05	0.843507	1.37964e-06	NA	NA	0.81405	0.000168289	0.976874	0.00523307	0.983156	0.000162224	NA	NA
ADAM10	7.9107e-06	0.000376264	-4.46759	Artery_Coronary	8.08945e-05	0.00520618	-3.94173	Thyroid	2.32889e-06	0.000240036	4.72256	NA	NA	NA	1	1	1	0	3	-0.7727	-4.65409	-0.340505	3.93081	-0.197409	-4.82792	NA	NA	0.4397	3.2542e-06	0.733477	8.46604e-05	0.843507	1.37964e-06	NA	NA	0.81405	0.000168289	0.976874	0.00523307	0.97807	0.000132898	NA	NA
ADAM10	7.9107e-06	0.000376264	-4.46759	Artery_Coronary	8.08945e-05	0.00520618	-3.94173	Uterus	2.32889e-06	0.000261682	-4.72256	NA	NA	NA	1	1	1	0	3	-0.7727	-4.65409	-0.340505	3.93081	0.197409	4.82792	NA	NA	0.4397	3.2542e-06	0.733477	8.46604e-05	0.843507	1.37964e-06	NA	NA	0.81405	0.000168289	0.976874	0.00523307	0.978593	0.000140857	NA	NA
ADAM10	7.9107e-06	0.000376264	-4.46759	Artery_Coronary	8.08945e-05	0.00520618	-3.94173	Vagina	2.32889e-06	0.000257353	4.72256	NA	NA	NA	1	1	1	0	3	-0.7727	-4.65409	-0.340505	3.93081	-0.197409	-4.82792	NA	NA	0.4397	3.2542e-06	0.733477	8.46604e-05	0.843507	1.37964e-06	NA	NA	0.81405	0.000168289	0.976874	0.00523307	0.980165	0.00014569	NA	NA
ADAM10	7.9107e-06	0.000376264	-4.46759	Artery_Coronary	8.08945e-05	0.00520618	-3.94173	Whole_Blood	2.32889e-06	0.000216396	-4.72256	NA	NA	NA	1	1	1	0	3	-0.7727	-4.65409	-0.340505	3.93081	0.197409	4.82792	NA	NA	0.4397	3.2542e-06	0.733477	8.46604e-05	0.843507	1.37964e-06	NA	NA	0.81405	0.000168289	0.976874	0.00523307	0.976256	0.000127118	NA	NA
ADAM10	7.9107e-06	0.000376264	-4.46759	Artery_Coronary	8.08945e-05	0.00520618	-3.94173	smultixcan	2.33582e-06	0.000227422	0.785632	NA	NA	NA	1	1	1	0	3	-0.7727	-4.65409	-0.340505	3.93081	-0.018011	-0.800533	NA	NA	0.4397	3.2542e-06	0.733477	8.46604e-05	0.842579	1.38244e-06	NA	NA	0.81405	0.000168289	0.976874	0.00523307	0.978975	0.000133214	NA	NA
ADAM10	7.9107e-06	0.000376264	-4.46759	Colon_Transverse	0.00010272	0.00577705	-3.88408	Adipose_Subcutaneous	2.32889e-06	0.000239147	-4.72256	NA	NA	NA	1	1	1	0	3	-0.7727	-4.65409	-0.742613	3.78702	0.197409	4.82792	NA	NA	0.4397	3.2542e-06	0.457716	0.000152467	0.843507	1.37964e-06	NA	NA	0.81405	0.000168289	0.919926	0.00758599	0.979088	0.000138134	NA	NA
ADAM10	7.9107e-06	0.000376264	-4.46759	Colon_Transverse	0.00010272	0.00577705	-3.88408	Adipose_Visceral_Omentum	1.42275e-05	0.00106126	-4.34032	NA	NA	NA	1	1	1	0	3	-0.7727	-4.65409	-0.742613	3.78702	0.5698	4.50703	NA	NA	0.4397	3.2542e-06	0.457716	0.000152467	0.568813	6.574e-06	NA	NA	0.81405	0.000168289	0.919926	0.00758599	0.930308	0.000507272	NA	NA
ADAM10	7.9107e-06	0.000376264	-4.46759	Colon_Transverse	0.00010272	0.00577705	-3.88408	Adrenal_Gland	2.32889e-06	0.0002517	4.72256	NA	NA	NA	1	1	1	0	3	-0.7727	-4.65409	-0.742613	3.78702	-0.197409	-4.82792	NA	NA	0.4397	3.2542e-06	0.457716	0.000152467	0.843507	1.37964e-06	NA	NA	0.81405	0.000168289	0.919926	0.00758599	0.976921	0.000141447	NA	NA
ADAM10	7.9107e-06	0.000376264	-4.46759	Colon_Transverse	0.00010272	0.00577705	-3.88408	Artery_Aorta	2.32889e-06	0.000225553	4.72256	NA	NA	NA	1	1	1	0	3	-0.7727	-4.65409	-0.742613	3.78702	-0.197409	-4.82792	NA	NA	0.4397	3.2542e-06	0.457716	0.000152467	0.843507	1.37964e-06	NA	NA	0.81405	0.000168289	0.919926	0.00758599	0.977127	0.000129155	NA	NA
ADAM10	7.9107e-06	0.000376264	-4.46759	Colon_Transverse	0.00010272	0.00577705	-3.88408	Artery_Coronary	2.32889e-06	0.000255574	4.72256	NA	NA	NA	1	1	1	0	3	-0.7727	-4.65409	-0.742613	3.78702	-0.197409	-4.82792	NA	NA	0.4397	3.2542e-06	0.457716	0.000152467	0.843507	1.37964e-06	NA	NA	0.81405	0.000168289	0.919926	0.00758599	0.97296	0.000149495	NA	NA
ADAM10	7.9107e-06	0.000376264	-4.46759	Colon_Transverse	0.00010272	0.00577705	-3.88408	Artery_Tibial	2.32889e-06	0.000232339	-4.72256	NA	NA	NA	1	1	1	0	3	-0.7727	-4.65409	-0.742613	3.78702	0.197409	4.82792	NA	NA	0.4397	3.2542e-06	0.457716	0.000152467	0.843507	1.37964e-06	NA	NA	0.81405	0.000168289	0.919926	0.00758599	0.980433	0.000131719	NA	NA
ADAM10	7.9107e-06	0.000376264	-4.46759	Colon_Transverse	0.00010272	0.00577705	-3.88408	Brain_Amygdala	2.32889e-06	0.000289947	4.72256	NA	NA	NA	1	1	1	0	3	-0.7727	-4.65409	-0.742613	3.78702	-0.197409	-4.82792	NA	NA	0.4397	3.2542e-06	0.457716	0.000152467	0.843507	1.37964e-06	NA	NA	0.81405	0.000168289	0.919926	0.00758599	0.984334	0.00016337	NA	NA
ADAM10	7.9107e-06	0.000376264	-4.46759	Colon_Transverse	0.00010272	0.00577705	-3.88408	Brain_Anterior_cingulate_cortex_BA24	2.32889e-06	0.000247195	4.72256	NA	NA	NA	1	1	1	0	3	-0.7727	-4.65409	-0.742613	3.78702	-0.197409	-4.82792	NA	NA	0.4397	3.2542e-06	0.457716	0.000152467	0.843507	1.37964e-06	NA	NA	0.81405	0.000168289	0.919926	0.00758599	0.979268	0.000152245	NA	NA
ADAM10	7.9107e-06	0.000376264	-4.46759	Colon_Transverse	0.00010272	0.00577705	-3.88408	Brain_Caudate_basal_ganglia	2.32889e-06	0.000255081	4.72256	NA	NA	NA	1	1	1	0	3	-0.7727	-4.65409	-0.742613	3.78702	-0.197409	-4.82792	NA	NA	0.4397	3.2542e-06	0.457716	0.000152467	0.843507	1.37964e-06	NA	NA	0.81405	0.000168289	0.919926	0.00758599	0.981019	0.000150239	NA	NA
ADAM10	7.9107e-06	0.000376264	-4.46759	Colon_Transverse	0.00010272	0.00577705	-3.88408	Brain_Cerebellar_Hemisphere	2.32889e-06	0.000232898	4.72256	NA	NA	NA	1	1	1	0	3	-0.7727	-4.65409	-0.742613	3.78702	-0.197409	-4.82792	NA	NA	0.4397	3.2542e-06	0.457716	0.000152467	0.843507	1.37964e-06	NA	NA	0.81405	0.000168289	0.919926	0.00758599	0.982525	0.00012702	NA	NA
ADAM10	7.9107e-06	0.000376264	-4.46759	Colon_Transverse	0.00010272	0.00577705	-3.88408	Brain_Cerebellum	2.32889e-06	0.000240592	4.72256	NA	NA	NA	1	1	1	0	3	-0.7727	-4.65409	-0.742613	3.78702	-0.197409	-4.82792	NA	NA	0.4397	3.2542e-06	0.457716	0.000152467	0.843507	1.37964e-06	NA	NA	0.81405	0.000168289	0.919926	0.00758599	0.980419	0.000131669	NA	NA
ADAM10	7.9107e-06	0.000376264	-4.46759	Colon_Transverse	0.00010272	0.00577705	-3.88408	Brain_Cortex	2.32889e-06	0.000239633	4.72256	NA	NA	NA	1	1	1	0	3	-0.7727	-4.65409	-0.742613	3.78702	-0.197409	-4.82792	NA	NA	0.4397	3.2542e-06	0.457716	0.000152467	0.843507	1.37964e-06	NA	NA	0.81405	0.000168289	0.919926	0.00758599	0.979015	0.000132817	NA	NA
ADAM10	7.9107e-06	0.000376264	-4.46759	Colon_Transverse	0.00010272	0.00577705	-3.88408	Brain_Frontal_Cortex_BA9	2.32889e-06	0.000244213	4.72256	NA	NA	NA	1	1	1	0	3	-0.7727	-4.65409	-0.742613	3.78702	-0.197409	-4.82792	NA	NA	0.4397	3.2542e-06	0.457716	0.000152467	0.843507	1.37964e-06	NA	NA	0.81405	0.000168289	0.919926	0.00758599	0.978079	0.000140719	NA	NA
ADAM10	7.9107e-06	0.000376264	-4.46759	Colon_Transverse	0.00010272	0.00577705	-3.88408	Brain_Hypothalamus	1.3783e-05	0.00123348	-4.34729	NA	NA	NA	1	1	1	0	3	-0.7727	-4.65409	-0.742613	3.78702	0.928836	4.58261	NA	NA	0.4397	3.2542e-06	0.457716	0.000152467	0.352974	4.59218e-06	NA	NA	0.81405	0.000168289	0.919926	0.00758599	0.879852	0.000443698	NA	NA
ADAM10	7.9107e-06	0.000376264	-4.46759	Colon_Transverse	0.00010272	0.00577705	-3.88408	Brain_Nucleus_accumbens_basal_ganglia	2.32889e-06	0.000253728	4.72256	NA	NA	NA	1	1	1	0	3	-0.7727	-4.65409	-0.742613	3.78702	-0.197409	-4.82792	NA	NA	0.4397	3.2542e-06	0.457716	0.000152467	0.843507	1.37964e-06	NA	NA	0.81405	0.000168289	0.919926	0.00758599	0.980875	0.000146797	NA	NA
ADAM10	7.9107e-06	0.000376264	-4.46759	Colon_Transverse	0.00010272	0.00577705	-3.88408	Brain_Putamen_basal_ganglia	1.3783e-05	0.00124128	-4.34729	NA	NA	NA	1	1	1	0	3	-0.7727	-4.65409	-0.742613	3.78702	0.928836	4.58261	NA	NA	0.4397	3.2542e-06	0.457716	0.000152467	0.352974	4.59218e-06	NA	NA	0.81405	0.000168289	0.919926	0.00758599	0.873235	0.000427323	NA	NA
ADAM10	7.9107e-06	0.000376264	-4.46759	Colon_Transverse	0.00010272	0.00577705	-3.88408	Brain_Spinal_cord_cervical_c-1	1.3783e-05	0.0012717	-4.34729	NA	NA	NA	1	1	1	0	3	-0.7727	-4.65409	-0.742613	3.78702	0.928836	4.58261	NA	NA	0.4397	3.2542e-06	0.457716	0.000152467	0.352974	4.59218e-06	NA	NA	0.81405	0.000168289	0.919926	0.00758599	0.885258	0.000450982	NA	NA
ADAM10	7.9107e-06	0.000376264	-4.46759	Colon_Transverse	0.00010272	0.00577705	-3.88408	Breast_Mammary_Tissue	2.32889e-06	0.000238062	-4.72256	NA	NA	NA	1	1	1	0	3	-0.7727	-4.65409	-0.742613	3.78702	0.197409	4.82792	NA	NA	0.4397	3.2542e-06	0.457716	0.000152467	0.843507	1.37964e-06	NA	NA	0.81405	0.000168289	0.919926	0.00758599	0.979836	0.000137346	NA	NA
ADAM10	7.9107e-06	0.000376264	-4.46759	Colon_Transverse	0.00010272	0.00577705	-3.88408	Cells_Cultured_fibroblasts	2.32889e-06	0.000238056	-4.72256	NA	NA	NA	1	1	1	0	3	-0.7727	-4.65409	-0.742613	3.78702	0.197409	4.82792	NA	NA	0.4397	3.2542e-06	0.457716	0.000152467	0.843507	1.37964e-06	NA	NA	0.81405	0.000168289	0.919926	0.00758599	0.976605	0.000138467	NA	NA
ADAM10	7.9107e-06	0.000376264	-4.46759	Colon_Transverse	0.00010272	0.00577705	-3.88408	Cells_EBV-transformed_lymphocytes	2.32889e-06	0.000200435	4.72256	NA	NA	NA	1	1	1	0	3	-0.7727	-4.65409	-0.742613	3.78702	-0.197409	-4.82792	NA	NA	0.4397	3.2542e-06	0.457716	0.000152467	0.843507	1.37964e-06	NA	NA	0.81405	0.000168289	0.919926	0.00758599	0.97522	0.000116355	NA	NA
ADAM10	7.9107e-06	0.000376264	-4.46759	Colon_Transverse	0.00010272	0.00577705	-3.88408	Colon_Sigmoid	2.32889e-06	0.000227643	4.72256	NA	NA	NA	1	1	1	0	3	-0.7727	-4.65409	-0.742613	3.78702	-0.197409	-4.82792	NA	NA	0.4397	3.2542e-06	0.457716	0.000152467	0.843507	1.37964e-06	NA	NA	0.81405	0.000168289	0.919926	0.00758599	0.97886	0.000130826	NA	NA
ADAM10	7.9107e-06	0.000376264	-4.46759	Colon_Transverse	0.00010272	0.00577705	-3.88408	Colon_Transverse	2.32889e-06	0.000243935	-4.72256	NA	NA	NA	1	1	1	0	3	-0.7727	-4.65409	-0.742613	3.78702	0.197409	4.82792	NA	NA	0.4397	3.2542e-06	0.457716	0.000152467	0.843507	1.37964e-06	NA	NA	0.81405	0.000168289	0.919926	0.00758599	0.980307	0.000147367	NA	NA
ADAM10	7.9107e-06	0.000376264	-4.46759	Colon_Transverse	0.00010272	0.00577705	-3.88408	Esophagus_Gastroesophageal_Junction	2.32889e-06	0.000241952	4.72256	NA	NA	NA	1	1	1	0	3	-0.7727	-4.65409	-0.742613	3.78702	-0.197409	-4.82792	NA	NA	0.4397	3.2542e-06	0.457716	0.000152467	0.843507	1.37964e-06	NA	NA	0.81405	0.000168289	0.919926	0.00758599	0.979876	0.000132473	NA	NA
ADAM10	7.9107e-06	0.000376264	-4.46759	Colon_Transverse	0.00010272	0.00577705	-3.88408	Esophagus_Mucosa	2.32889e-06	0.000237557	4.72256	NA	NA	NA	1	1	1	0	3	-0.7727	-4.65409	-0.742613	3.78702	-0.197409	-4.82792	NA	NA	0.4397	3.2542e-06	0.457716	0.000152467	0.843507	1.37964e-06	NA	NA	0.81405	0.000168289	0.919926	0.00758599	0.979275	0.000131981	NA	NA
ADAM10	7.9107e-06	0.000376264	-4.46759	Colon_Transverse	0.00010272	0.00577705	-3.88408	Esophagus_Muscularis	2.32889e-06	0.000226896	4.72256	NA	NA	NA	1	1	1	0	3	-0.7727	-4.65409	-0.742613	3.78702	-0.197409	-4.82792	NA	NA	0.4397	3.2542e-06	0.457716	0.000152467	0.843507	1.37964e-06	NA	NA	0.81405	0.000168289	0.919926	0.00758599	0.979623	0.000129934	NA	NA
ADAM10	7.9107e-06	0.000376264	-4.46759	Colon_Transverse	0.00010272	0.00577705	-3.88408	Heart_Atrial_Appendage	2.32889e-06	0.000250504	4.72256	NA	NA	NA	1	1	1	0	3	-0.7727	-4.65409	-0.742613	3.78702	-0.197409	-4.82792	NA	NA	0.4397	3.2542e-06	0.457716	0.000152467	0.843507	1.37964e-06	NA	NA	0.81405	0.000168289	0.919926	0.00758599	0.979587	0.000143753	NA	NA
ADAM10	7.9107e-06	0.000376264	-4.46759	Colon_Transverse	0.00010272	0.00577705	-3.88408	Heart_Left_Ventricle	2.32889e-06	0.000259719	4.72256	NA	NA	NA	1	1	1	0	3	-0.7727	-4.65409	-0.742613	3.78702	-0.197409	-4.82792	NA	NA	0.4397	3.2542e-06	0.457716	0.000152467	0.843507	1.37964e-06	NA	NA	0.81405	0.000168289	0.919926	0.00758599	0.978633	0.000146229	NA	NA
ADAM10	7.9107e-06	0.000376264	-4.46759	Colon_Transverse	0.00010272	0.00577705	-3.88408	Liver	2.32889e-06	0.00026446	-4.72256	NA	NA	NA	1	1	1	0	3	-0.7727	-4.65409	-0.742613	3.78702	0.197409	4.82792	NA	NA	0.4397	3.2542e-06	0.457716	0.000152467	0.843507	1.37964e-06	NA	NA	0.81405	0.000168289	0.919926	0.00758599	0.97409	0.000153698	NA	NA
ADAM10	7.9107e-06	0.000376264	-4.46759	Colon_Transverse	0.00010272	0.00577705	-3.88408	Lung	2.32889e-06	0.000228606	-4.72256	NA	NA	NA	1	1	1	0	3	-0.7727	-4.65409	-0.742613	3.78702	0.197409	4.82792	NA	NA	0.4397	3.2542e-06	0.457716	0.000152467	0.843507	1.37964e-06	NA	NA	0.81405	0.000168289	0.919926	0.00758599	0.979956	0.000139395	NA	NA
ADAM10	7.9107e-06	0.000376264	-4.46759	Colon_Transverse	0.00010272	0.00577705	-3.88408	Minor_Salivary_Gland	2.32889e-06	0.000227616	-4.72256	NA	NA	NA	1	1	1	0	3	-0.7727	-4.65409	-0.742613	3.78702	0.197409	4.82792	NA	NA	0.4397	3.2542e-06	0.457716	0.000152467	0.843507	1.37964e-06	NA	NA	0.81405	0.000168289	0.919926	0.00758599	0.97927	0.000138778	NA	NA
ADAM10	7.9107e-06	0.000376264	-4.46759	Colon_Transverse	0.00010272	0.00577705	-3.88408	Muscle_Skeletal	2.32889e-06	0.000230921	4.72256	NA	NA	NA	1	1	1	0	3	-0.7727	-4.65409	-0.742613	3.78702	-0.197409	-4.82792	NA	NA	0.4397	3.2542e-06	0.457716	0.000152467	0.843507	1.37964e-06	NA	NA	0.81405	0.000168289	0.919926	0.00758599	0.975756	0.000136106	NA	NA
ADAM10	7.9107e-06	0.000376264	-4.46759	Colon_Transverse	0.00010272	0.00577705	-3.88408	Ovary	2.32889e-06	0.00025126	-4.72256	NA	NA	NA	1	1	1	0	3	-0.7727	-4.65409	-0.742613	3.78702	0.197409	4.82792	NA	NA	0.4397	3.2542e-06	0.457716	0.000152467	0.843507	1.37964e-06	NA	NA	0.81405	0.000168289	0.919926	0.00758599	0.980565	0.000141538	NA	NA
ADAM10	7.9107e-06	0.000376264	-4.46759	Colon_Transverse	0.00010272	0.00577705	-3.88408	Pancreas	2.32889e-06	0.000256437	-4.72256	NA	NA	NA	1	1	1	0	3	-0.7727	-4.65409	-0.742613	3.78702	0.197409	4.82792	NA	NA	0.4397	3.2542e-06	0.457716	0.000152467	0.843507	1.37964e-06	NA	NA	0.81405	0.000168289	0.919926	0.00758599	0.976573	0.000151326	NA	NA
ADAM10	7.9107e-06	0.000376264	-4.46759	Colon_Transverse	0.00010272	0.00577705	-3.88408	Pituitary	2.32889e-06	0.000255714	4.72256	NA	NA	NA	1	1	1	0	3	-0.7727	-4.65409	-0.742613	3.78702	-0.197409	-4.82792	NA	NA	0.4397	3.2542e-06	0.457716	0.000152467	0.843507	1.37964e-06	NA	NA	0.81405	0.000168289	0.919926	0.00758599	0.983104	0.000140303	NA	NA
ADAM10	7.9107e-06	0.000376264	-4.46759	Colon_Transverse	0.00010272	0.00577705	-3.88408	Prostate	2.32889e-06	0.00024541	4.72256	NA	NA	NA	1	1	1	0	3	-0.7727	-4.65409	-0.742613	3.78702	-0.197409	-4.82792	NA	NA	0.4397	3.2542e-06	0.457716	0.000152467	0.843507	1.37964e-06	NA	NA	0.81405	0.000168289	0.919926	0.00758599	0.975256	0.000142552	NA	NA
ADAM10	7.9107e-06	0.000376264	-4.46759	Colon_Transverse	0.00010272	0.00577705	-3.88408	Skin_Not_Sun_Exposed_Suprapubic	2.32889e-06	0.000253319	-4.72256	NA	NA	NA	1	1	1	0	3	-0.7727	-4.65409	-0.742613	3.78702	0.197409	4.82792	NA	NA	0.4397	3.2542e-06	0.457716	0.000152467	0.843507	1.37964e-06	NA	NA	0.81405	0.000168289	0.919926	0.00758599	0.98173	0.000134796	NA	NA
ADAM10	7.9107e-06	0.000376264	-4.46759	Colon_Transverse	0.00010272	0.00577705	-3.88408	Skin_Sun_Exposed_Lower_leg	2.32889e-06	0.000237555	4.72256	NA	NA	NA	1	1	1	0	3	-0.7727	-4.65409	-0.742613	3.78702	-0.197409	-4.82792	NA	NA	0.4397	3.2542e-06	0.457716	0.000152467	0.843507	1.37964e-06	NA	NA	0.81405	0.000168289	0.919926	0.00758599	0.981116	0.000134147	NA	NA
ADAM10	7.9107e-06	0.000376264	-4.46759	Colon_Transverse	0.00010272	0.00577705	-3.88408	Small_Intestine_Terminal_Ileum	2.32889e-06	0.000233037	-4.72256	NA	NA	NA	1	1	1	0	3	-0.7727	-4.65409	-0.742613	3.78702	0.197409	4.82792	NA	NA	0.4397	3.2542e-06	0.457716	0.000152467	0.843507	1.37964e-06	NA	NA	0.81405	0.000168289	0.919926	0.00758599	0.980887	0.000135018	NA	NA
ADAM10	7.9107e-06	0.000376264	-4.46759	Colon_Transverse	0.00010272	0.00577705	-3.88408	Spleen	2.32889e-06	0.000230676	-4.72256	NA	NA	NA	1	1	1	0	3	-0.7727	-4.65409	-0.742613	3.78702	0.197409	4.82792	NA	NA	0.4397	3.2542e-06	0.457716	0.000152467	0.843507	1.37964e-06	NA	NA	0.81405	0.000168289	0.919926	0.00758599	0.974886	0.000128881	NA	NA
ADAM10	7.9107e-06	0.000376264	-4.46759	Colon_Transverse	0.00010272	0.00577705	-3.88408	Stomach	2.32889e-06	0.000249138	-4.72256	NA	NA	NA	1	1	1	0	3	-0.7727	-4.65409	-0.742613	3.78702	0.197409	4.82792	NA	NA	0.4397	3.2542e-06	0.457716	0.000152467	0.843507	1.37964e-06	NA	NA	0.81405	0.000168289	0.919926	0.00758599	0.976172	0.000147305	NA	NA
ADAM10	7.9107e-06	0.000376264	-4.46759	Colon_Transverse	0.00010272	0.00577705	-3.88408	Testis	2.32889e-06	0.000269217	-4.72256	NA	NA	NA	1	1	1	0	3	-0.7727	-4.65409	-0.742613	3.78702	0.197409	4.82792	NA	NA	0.4397	3.2542e-06	0.457716	0.000152467	0.843507	1.37964e-06	NA	NA	0.81405	0.000168289	0.919926	0.00758599	0.983156	0.000162224	NA	NA
ADAM10	7.9107e-06	0.000376264	-4.46759	Colon_Transverse	0.00010272	0.00577705	-3.88408	Thyroid	2.32889e-06	0.000240036	4.72256	NA	NA	NA	1	1	1	0	3	-0.7727	-4.65409	-0.742613	3.78702	-0.197409	-4.82792	NA	NA	0.4397	3.2542e-06	0.457716	0.000152467	0.843507	1.37964e-06	NA	NA	0.81405	0.000168289	0.919926	0.00758599	0.97807	0.000132898	NA	NA
ADAM10	7.9107e-06	0.000376264	-4.46759	Colon_Transverse	0.00010272	0.00577705	-3.88408	Uterus	2.32889e-06	0.000261682	-4.72256	NA	NA	NA	1	1	1	0	3	-0.7727	-4.65409	-0.742613	3.78702	0.197409	4.82792	NA	NA	0.4397	3.2542e-06	0.457716	0.000152467	0.843507	1.37964e-06	NA	NA	0.81405	0.000168289	0.919926	0.00758599	0.978593	0.000140857	NA	NA
ADAM10	7.9107e-06	0.000376264	-4.46759	Colon_Transverse	0.00010272	0.00577705	-3.88408	Vagina	2.32889e-06	0.000257353	4.72256	NA	NA	NA	1	1	1	0	3	-0.7727	-4.65409	-0.742613	3.78702	-0.197409	-4.82792	NA	NA	0.4397	3.2542e-06	0.457716	0.000152467	0.843507	1.37964e-06	NA	NA	0.81405	0.000168289	0.919926	0.00758599	0.980165	0.00014569	NA	NA
ADAM10	7.9107e-06	0.000376264	-4.46759	Colon_Transverse	0.00010272	0.00577705	-3.88408	Whole_Blood	2.32889e-06	0.000216396	-4.72256	NA	NA	NA	1	1	1	0	3	-0.7727	-4.65409	-0.742613	3.78702	0.197409	4.82792	NA	NA	0.4397	3.2542e-06	0.457716	0.000152467	0.843507	1.37964e-06	NA	NA	0.81405	0.000168289	0.919926	0.00758599	0.976256	0.000127118	NA	NA
ADAM10	7.9107e-06	0.000376264	-4.46759	Colon_Transverse	0.00010272	0.00577705	-3.88408	smultixcan	2.33582e-06	0.000227422	0.785632	NA	NA	NA	1	1	1	0	3	-0.7727	-4.65409	-0.742613	3.78702	-0.018011	-0.800533	NA	NA	0.4397	3.2542e-06	0.457716	0.000152467	0.842579	1.38244e-06	NA	NA	0.81405	0.000168289	0.919926	0.00758599	0.978975	0.000133214	NA	NA
ADAM10	7.9107e-06	0.000376264	-4.46759	Esophagus_Gastroesophageal_Junction	5.0375e-05	0.00332735	-4.05388	Adipose_Subcutaneous	2.32889e-06	0.000239147	-4.72256	NA	NA	NA	1	1	1	0	3	-0.7727	-4.65409	-0.553235	3.99744	0.197409	4.82792	NA	NA	0.4397	3.2542e-06	0.580102	6.40313e-05	0.843507	1.37964e-06	NA	NA	0.81405	0.000168289	0.952862	0.00389118	0.979088	0.000138134	NA	NA
ADAM10	7.9107e-06	0.000376264	-4.46759	Esophagus_Gastroesophageal_Junction	5.0375e-05	0.00332735	-4.05388	Adipose_Visceral_Omentum	1.42275e-05	0.00106126	-4.34032	NA	NA	NA	1	1	1	0	3	-0.7727	-4.65409	-0.553235	3.99744	0.5698	4.50703	NA	NA	0.4397	3.2542e-06	0.580102	6.40313e-05	0.568813	6.574e-06	NA	NA	0.81405	0.000168289	0.952862	0.00389118	0.930308	0.000507272	NA	NA
ADAM10	7.9107e-06	0.000376264	-4.46759	Esophagus_Gastroesophageal_Junction	5.0375e-05	0.00332735	-4.05388	Adrenal_Gland	2.32889e-06	0.0002517	4.72256	NA	NA	NA	1	1	1	0	3	-0.7727	-4.65409	-0.553235	3.99744	-0.197409	-4.82792	NA	NA	0.4397	3.2542e-06	0.580102	6.40313e-05	0.843507	1.37964e-06	NA	NA	0.81405	0.000168289	0.952862	0.00389118	0.976921	0.000141447	NA	NA
ADAM10	7.9107e-06	0.000376264	-4.46759	Esophagus_Gastroesophageal_Junction	5.0375e-05	0.00332735	-4.05388	Artery_Aorta	2.32889e-06	0.000225553	4.72256	NA	NA	NA	1	1	1	0	3	-0.7727	-4.65409	-0.553235	3.99744	-0.197409	-4.82792	NA	NA	0.4397	3.2542e-06	0.580102	6.40313e-05	0.843507	1.37964e-06	NA	NA	0.81405	0.000168289	0.952862	0.00389118	0.977127	0.000129155	NA	NA
ADAM10	7.9107e-06	0.000376264	-4.46759	Esophagus_Gastroesophageal_Junction	5.0375e-05	0.00332735	-4.05388	Artery_Coronary	2.32889e-06	0.000255574	4.72256	NA	NA	NA	1	1	1	0	3	-0.7727	-4.65409	-0.553235	3.99744	-0.197409	-4.82792	NA	NA	0.4397	3.2542e-06	0.580102	6.40313e-05	0.843507	1.37964e-06	NA	NA	0.81405	0.000168289	0.952862	0.00389118	0.97296	0.000149495	NA	NA
ADAM10	7.9107e-06	0.000376264	-4.46759	Esophagus_Gastroesophageal_Junction	5.0375e-05	0.00332735	-4.05388	Artery_Tibial	2.32889e-06	0.000232339	-4.72256	NA	NA	NA	1	1	1	0	3	-0.7727	-4.65409	-0.553235	3.99744	0.197409	4.82792	NA	NA	0.4397	3.2542e-06	0.580102	6.40313e-05	0.843507	1.37964e-06	NA	NA	0.81405	0.000168289	0.952862	0.00389118	0.980433	0.000131719	NA	NA
ADAM10	7.9107e-06	0.000376264	-4.46759	Esophagus_Gastroesophageal_Junction	5.0375e-05	0.00332735	-4.05388	Brain_Amygdala	2.32889e-06	0.000289947	4.72256	NA	NA	NA	1	1	1	0	3	-0.7727	-4.65409	-0.553235	3.99744	-0.197409	-4.82792	NA	NA	0.4397	3.2542e-06	0.580102	6.40313e-05	0.843507	1.37964e-06	NA	NA	0.81405	0.000168289	0.952862	0.00389118	0.984334	0.00016337	NA	NA
ADAM10	7.9107e-06	0.000376264	-4.46759	Esophagus_Gastroesophageal_Junction	5.0375e-05	0.00332735	-4.05388	Brain_Anterior_cingulate_cortex_BA24	2.32889e-06	0.000247195	4.72256	NA	NA	NA	1	1	1	0	3	-0.7727	-4.65409	-0.553235	3.99744	-0.197409	-4.82792	NA	NA	0.4397	3.2542e-06	0.580102	6.40313e-05	0.843507	1.37964e-06	NA	NA	0.81405	0.000168289	0.952862	0.00389118	0.979268	0.000152245	NA	NA
ADAM10	7.9107e-06	0.000376264	-4.46759	Esophagus_Gastroesophageal_Junction	5.0375e-05	0.00332735	-4.05388	Brain_Caudate_basal_ganglia	2.32889e-06	0.000255081	4.72256	NA	NA	NA	1	1	1	0	3	-0.7727	-4.65409	-0.553235	3.99744	-0.197409	-4.82792	NA	NA	0.4397	3.2542e-06	0.580102	6.40313e-05	0.843507	1.37964e-06	NA	NA	0.81405	0.000168289	0.952862	0.00389118	0.981019	0.000150239	NA	NA
ADAM10	7.9107e-06	0.000376264	-4.46759	Esophagus_Gastroesophageal_Junction	5.0375e-05	0.00332735	-4.05388	Brain_Cerebellar_Hemisphere	2.32889e-06	0.000232898	4.72256	NA	NA	NA	1	1	1	0	3	-0.7727	-4.65409	-0.553235	3.99744	-0.197409	-4.82792	NA	NA	0.4397	3.2542e-06	0.580102	6.40313e-05	0.843507	1.37964e-06	NA	NA	0.81405	0.000168289	0.952862	0.00389118	0.982525	0.00012702	NA	NA
ADAM10	7.9107e-06	0.000376264	-4.46759	Esophagus_Gastroesophageal_Junction	5.0375e-05	0.00332735	-4.05388	Brain_Cerebellum	2.32889e-06	0.000240592	4.72256	NA	NA	NA	1	1	1	0	3	-0.7727	-4.65409	-0.553235	3.99744	-0.197409	-4.82792	NA	NA	0.4397	3.2542e-06	0.580102	6.40313e-05	0.843507	1.37964e-06	NA	NA	0.81405	0.000168289	0.952862	0.00389118	0.980419	0.000131669	NA	NA
ADAM10	7.9107e-06	0.000376264	-4.46759	Esophagus_Gastroesophageal_Junction	5.0375e-05	0.00332735	-4.05388	Brain_Cortex	2.32889e-06	0.000239633	4.72256	NA	NA	NA	1	1	1	0	3	-0.7727	-4.65409	-0.553235	3.99744	-0.197409	-4.82792	NA	NA	0.4397	3.2542e-06	0.580102	6.40313e-05	0.843507	1.37964e-06	NA	NA	0.81405	0.000168289	0.952862	0.00389118	0.979015	0.000132817	NA	NA
ADAM10	7.9107e-06	0.000376264	-4.46759	Esophagus_Gastroesophageal_Junction	5.0375e-05	0.00332735	-4.05388	Brain_Frontal_Cortex_BA9	2.32889e-06	0.000244213	4.72256	NA	NA	NA	1	1	1	0	3	-0.7727	-4.65409	-0.553235	3.99744	-0.197409	-4.82792	NA	NA	0.4397	3.2542e-06	0.580102	6.40313e-05	0.843507	1.37964e-06	NA	NA	0.81405	0.000168289	0.952862	0.00389118	0.978079	0.000140719	NA	NA
ADAM10	7.9107e-06	0.000376264	-4.46759	Esophagus_Gastroesophageal_Junction	5.0375e-05	0.00332735	-4.05388	Brain_Hypothalamus	1.3783e-05	0.00123348	-4.34729	NA	NA	NA	1	1	1	0	3	-0.7727	-4.65409	-0.553235	3.99744	0.928836	4.58261	NA	NA	0.4397	3.2542e-06	0.580102	6.40313e-05	0.352974	4.59218e-06	NA	NA	0.81405	0.000168289	0.952862	0.00389118	0.879852	0.000443698	NA	NA
ADAM10	7.9107e-06	0.000376264	-4.46759	Esophagus_Gastroesophageal_Junction	5.0375e-05	0.00332735	-4.05388	Brain_Nucleus_accumbens_basal_ganglia	2.32889e-06	0.000253728	4.72256	NA	NA	NA	1	1	1	0	3	-0.7727	-4.65409	-0.553235	3.99744	-0.197409	-4.82792	NA	NA	0.4397	3.2542e-06	0.580102	6.40313e-05	0.843507	1.37964e-06	NA	NA	0.81405	0.000168289	0.952862	0.00389118	0.980875	0.000146797	NA	NA
ADAM10	7.9107e-06	0.000376264	-4.46759	Esophagus_Gastroesophageal_Junction	5.0375e-05	0.00332735	-4.05388	Brain_Putamen_basal_ganglia	1.3783e-05	0.00124128	-4.34729	NA	NA	NA	1	1	1	0	3	-0.7727	-4.65409	-0.553235	3.99744	0.928836	4.58261	NA	NA	0.4397	3.2542e-06	0.580102	6.40313e-05	0.352974	4.59218e-06	NA	NA	0.81405	0.000168289	0.952862	0.00389118	0.873235	0.000427323	NA	NA
ADAM10	7.9107e-06	0.000376264	-4.46759	Esophagus_Gastroesophageal_Junction	5.0375e-05	0.00332735	-4.05388	Brain_Spinal_cord_cervical_c-1	1.3783e-05	0.0012717	-4.34729	NA	NA	NA	1	1	1	0	3	-0.7727	-4.65409	-0.553235	3.99744	0.928836	4.58261	NA	NA	0.4397	3.2542e-06	0.580102	6.40313e-05	0.352974	4.59218e-06	NA	NA	0.81405	0.000168289	0.952862	0.00389118	0.885258	0.000450982	NA	NA
ADAM10	7.9107e-06	0.000376264	-4.46759	Esophagus_Gastroesophageal_Junction	5.0375e-05	0.00332735	-4.05388	Breast_Mammary_Tissue	2.32889e-06	0.000238062	-4.72256	NA	NA	NA	1	1	1	0	3	-0.7727	-4.65409	-0.553235	3.99744	0.197409	4.82792	NA	NA	0.4397	3.2542e-06	0.580102	6.40313e-05	0.843507	1.37964e-06	NA	NA	0.81405	0.000168289	0.952862	0.00389118	0.979836	0.000137346	NA	NA
ADAM10	7.9107e-06	0.000376264	-4.46759	Esophagus_Gastroesophageal_Junction	5.0375e-05	0.00332735	-4.05388	Cells_Cultured_fibroblasts	2.32889e-06	0.000238056	-4.72256	NA	NA	NA	1	1	1	0	3	-0.7727	-4.65409	-0.553235	3.99744	0.197409	4.82792	NA	NA	0.4397	3.2542e-06	0.580102	6.40313e-05	0.843507	1.37964e-06	NA	NA	0.81405	0.000168289	0.952862	0.00389118	0.976605	0.000138467	NA	NA
ADAM10	7.9107e-06	0.000376264	-4.46759	Esophagus_Gastroesophageal_Junction	5.0375e-05	0.00332735	-4.05388	Cells_EBV-transformed_lymphocytes	2.32889e-06	0.000200435	4.72256	NA	NA	NA	1	1	1	0	3	-0.7727	-4.65409	-0.553235	3.99744	-0.197409	-4.82792	NA	NA	0.4397	3.2542e-06	0.580102	6.40313e-05	0.843507	1.37964e-06	NA	NA	0.81405	0.000168289	0.952862	0.00389118	0.97522	0.000116355	NA	NA
ADAM10	7.9107e-06	0.000376264	-4.46759	Esophagus_Gastroesophageal_Junction	5.0375e-05	0.00332735	-4.05388	Colon_Sigmoid	2.32889e-06	0.000227643	4.72256	NA	NA	NA	1	1	1	0	3	-0.7727	-4.65409	-0.553235	3.99744	-0.197409	-4.82792	NA	NA	0.4397	3.2542e-06	0.580102	6.40313e-05	0.843507	1.37964e-06	NA	NA	0.81405	0.000168289	0.952862	0.00389118	0.97886	0.000130826	NA	NA
ADAM10	7.9107e-06	0.000376264	-4.46759	Esophagus_Gastroesophageal_Junction	5.0375e-05	0.00332735	-4.05388	Colon_Transverse	2.32889e-06	0.000243935	-4.72256	NA	NA	NA	1	1	1	0	3	-0.7727	-4.65409	-0.553235	3.99744	0.197409	4.82792	NA	NA	0.4397	3.2542e-06	0.580102	6.40313e-05	0.843507	1.37964e-06	NA	NA	0.81405	0.000168289	0.952862	0.00389118	0.980307	0.000147367	NA	NA
ADAM10	7.9107e-06	0.000376264	-4.46759	Esophagus_Gastroesophageal_Junction	5.0375e-05	0.00332735	-4.05388	Esophagus_Gastroesophageal_Junction	2.32889e-06	0.000241952	4.72256	NA	NA	NA	1	1	1	0	3	-0.7727	-4.65409	-0.553235	3.99744	-0.197409	-4.82792	NA	NA	0.4397	3.2542e-06	0.580102	6.40313e-05	0.843507	1.37964e-06	NA	NA	0.81405	0.000168289	0.952862	0.00389118	0.979876	0.000132473	NA	NA
ADAM10	7.9107e-06	0.000376264	-4.46759	Esophagus_Gastroesophageal_Junction	5.0375e-05	0.00332735	-4.05388	Esophagus_Mucosa	2.32889e-06	0.000237557	4.72256	NA	NA	NA	1	1	1	0	3	-0.7727	-4.65409	-0.553235	3.99744	-0.197409	-4.82792	NA	NA	0.4397	3.2542e-06	0.580102	6.40313e-05	0.843507	1.37964e-06	NA	NA	0.81405	0.000168289	0.952862	0.00389118	0.979275	0.000131981	NA	NA
ADAM10	7.9107e-06	0.000376264	-4.46759	Esophagus_Gastroesophageal_Junction	5.0375e-05	0.00332735	-4.05388	Esophagus_Muscularis	2.32889e-06	0.000226896	4.72256	NA	NA	NA	1	1	1	0	3	-0.7727	-4.65409	-0.553235	3.99744	-0.197409	-4.82792	NA	NA	0.4397	3.2542e-06	0.580102	6.40313e-05	0.843507	1.37964e-06	NA	NA	0.81405	0.000168289	0.952862	0.00389118	0.979623	0.000129934	NA	NA
ADAM10	7.9107e-06	0.000376264	-4.46759	Esophagus_Gastroesophageal_Junction	5.0375e-05	0.00332735	-4.05388	Heart_Atrial_Appendage	2.32889e-06	0.000250504	4.72256	NA	NA	NA	1	1	1	0	3	-0.7727	-4.65409	-0.553235	3.99744	-0.197409	-4.82792	NA	NA	0.4397	3.2542e-06	0.580102	6.40313e-05	0.843507	1.37964e-06	NA	NA	0.81405	0.000168289	0.952862	0.00389118	0.979587	0.000143753	NA	NA
ADAM10	7.9107e-06	0.000376264	-4.46759	Esophagus_Gastroesophageal_Junction	5.0375e-05	0.00332735	-4.05388	Heart_Left_Ventricle	2.32889e-06	0.000259719	4.72256	NA	NA	NA	1	1	1	0	3	-0.7727	-4.65409	-0.553235	3.99744	-0.197409	-4.82792	NA	NA	0.4397	3.2542e-06	0.580102	6.40313e-05	0.843507	1.37964e-06	NA	NA	0.81405	0.000168289	0.952862	0.00389118	0.978633	0.000146229	NA	NA
ADAM10	7.9107e-06	0.000376264	-4.46759	Esophagus_Gastroesophageal_Junction	5.0375e-05	0.00332735	-4.05388	Liver	2.32889e-06	0.00026446	-4.72256	NA	NA	NA	1	1	1	0	3	-0.7727	-4.65409	-0.553235	3.99744	0.197409	4.82792	NA	NA	0.4397	3.2542e-06	0.580102	6.40313e-05	0.843507	1.37964e-06	NA	NA	0.81405	0.000168289	0.952862	0.00389118	0.97409	0.000153698	NA	NA
ADAM10	7.9107e-06	0.000376264	-4.46759	Esophagus_Gastroesophageal_Junction	5.0375e-05	0.00332735	-4.05388	Lung	2.32889e-06	0.000228606	-4.72256	NA	NA	NA	1	1	1	0	3	-0.7727	-4.65409	-0.553235	3.99744	0.197409	4.82792	NA	NA	0.4397	3.2542e-06	0.580102	6.40313e-05	0.843507	1.37964e-06	NA	NA	0.81405	0.000168289	0.952862	0.00389118	0.979956	0.000139395	NA	NA
ADAM10	7.9107e-06	0.000376264	-4.46759	Esophagus_Gastroesophageal_Junction	5.0375e-05	0.00332735	-4.05388	Minor_Salivary_Gland	2.32889e-06	0.000227616	-4.72256	NA	NA	NA	1	1	1	0	3	-0.7727	-4.65409	-0.553235	3.99744	0.197409	4.82792	NA	NA	0.4397	3.2542e-06	0.580102	6.40313e-05	0.843507	1.37964e-06	NA	NA	0.81405	0.000168289	0.952862	0.00389118	0.97927	0.000138778	NA	NA
ADAM10	7.9107e-06	0.000376264	-4.46759	Esophagus_Gastroesophageal_Junction	5.0375e-05	0.00332735	-4.05388	Muscle_Skeletal	2.32889e-06	0.000230921	4.72256	NA	NA	NA	1	1	1	0	3	-0.7727	-4.65409	-0.553235	3.99744	-0.197409	-4.82792	NA	NA	0.4397	3.2542e-06	0.580102	6.40313e-05	0.843507	1.37964e-06	NA	NA	0.81405	0.000168289	0.952862	0.00389118	0.975756	0.000136106	NA	NA
ADAM10	7.9107e-06	0.000376264	-4.46759	Esophagus_Gastroesophageal_Junction	5.0375e-05	0.00332735	-4.05388	Ovary	2.32889e-06	0.00025126	-4.72256	NA	NA	NA	1	1	1	0	3	-0.7727	-4.65409	-0.553235	3.99744	0.197409	4.82792	NA	NA	0.4397	3.2542e-06	0.580102	6.40313e-05	0.843507	1.37964e-06	NA	NA	0.81405	0.000168289	0.952862	0.00389118	0.980565	0.000141538	NA	NA
ADAM10	7.9107e-06	0.000376264	-4.46759	Esophagus_Gastroesophageal_Junction	5.0375e-05	0.00332735	-4.05388	Pancreas	2.32889e-06	0.000256437	-4.72256	NA	NA	NA	1	1	1	0	3	-0.7727	-4.65409	-0.553235	3.99744	0.197409	4.82792	NA	NA	0.4397	3.2542e-06	0.580102	6.40313e-05	0.843507	1.37964e-06	NA	NA	0.81405	0.000168289	0.952862	0.00389118	0.976573	0.000151326	NA	NA
ADAM10	7.9107e-06	0.000376264	-4.46759	Esophagus_Gastroesophageal_Junction	5.0375e-05	0.00332735	-4.05388	Pituitary	2.32889e-06	0.000255714	4.72256	NA	NA	NA	1	1	1	0	3	-0.7727	-4.65409	-0.553235	3.99744	-0.197409	-4.82792	NA	NA	0.4397	3.2542e-06	0.580102	6.40313e-05	0.843507	1.37964e-06	NA	NA	0.81405	0.000168289	0.952862	0.00389118	0.983104	0.000140303	NA	NA
ADAM10	7.9107e-06	0.000376264	-4.46759	Esophagus_Gastroesophageal_Junction	5.0375e-05	0.00332735	-4.05388	Prostate	2.32889e-06	0.00024541	4.72256	NA	NA	NA	1	1	1	0	3	-0.7727	-4.65409	-0.553235	3.99744	-0.197409	-4.82792	NA	NA	0.4397	3.2542e-06	0.580102	6.40313e-05	0.843507	1.37964e-06	NA	NA	0.81405	0.000168289	0.952862	0.00389118	0.975256	0.000142552	NA	NA
ADAM10	7.9107e-06	0.000376264	-4.46759	Esophagus_Gastroesophageal_Junction	5.0375e-05	0.00332735	-4.05388	Skin_Not_Sun_Exposed_Suprapubic	2.32889e-06	0.000253319	-4.72256	NA	NA	NA	1	1	1	0	3	-0.7727	-4.65409	-0.553235	3.99744	0.197409	4.82792	NA	NA	0.4397	3.2542e-06	0.580102	6.40313e-05	0.843507	1.37964e-06	NA	NA	0.81405	0.000168289	0.952862	0.00389118	0.98173	0.000134796	NA	NA
ADAM10	7.9107e-06	0.000376264	-4.46759	Esophagus_Gastroesophageal_Junction	5.0375e-05	0.00332735	-4.05388	Skin_Sun_Exposed_Lower_leg	2.32889e-06	0.000237555	4.72256	NA	NA	NA	1	1	1	0	3	-0.7727	-4.65409	-0.553235	3.99744	-0.197409	-4.82792	NA	NA	0.4397	3.2542e-06	0.580102	6.40313e-05	0.843507	1.37964e-06	NA	NA	0.81405	0.000168289	0.952862	0.00389118	0.981116	0.000134147	NA	NA
ADAM10	7.9107e-06	0.000376264	-4.46759	Esophagus_Gastroesophageal_Junction	5.0375e-05	0.00332735	-4.05388	Small_Intestine_Terminal_Ileum	2.32889e-06	0.000233037	-4.72256	NA	NA	NA	1	1	1	0	3	-0.7727	-4.65409	-0.553235	3.99744	0.197409	4.82792	NA	NA	0.4397	3.2542e-06	0.580102	6.40313e-05	0.843507	1.37964e-06	NA	NA	0.81405	0.000168289	0.952862	0.00389118	0.980887	0.000135018	NA	NA
ADAM10	7.9107e-06	0.000376264	-4.46759	Esophagus_Gastroesophageal_Junction	5.0375e-05	0.00332735	-4.05388	Spleen	2.32889e-06	0.000230676	-4.72256	NA	NA	NA	1	1	1	0	3	-0.7727	-4.65409	-0.553235	3.99744	0.197409	4.82792	NA	NA	0.4397	3.2542e-06	0.580102	6.40313e-05	0.843507	1.37964e-06	NA	NA	0.81405	0.000168289	0.952862	0.00389118	0.974886	0.000128881	NA	NA
ADAM10	7.9107e-06	0.000376264	-4.46759	Esophagus_Gastroesophageal_Junction	5.0375e-05	0.00332735	-4.05388	Stomach	2.32889e-06	0.000249138	-4.72256	NA	NA	NA	1	1	1	0	3	-0.7727	-4.65409	-0.553235	3.99744	0.197409	4.82792	NA	NA	0.4397	3.2542e-06	0.580102	6.40313e-05	0.843507	1.37964e-06	NA	NA	0.81405	0.000168289	0.952862	0.00389118	0.976172	0.000147305	NA	NA
ADAM10	7.9107e-06	0.000376264	-4.46759	Esophagus_Gastroesophageal_Junction	5.0375e-05	0.00332735	-4.05388	Testis	2.32889e-06	0.000269217	-4.72256	NA	NA	NA	1	1	1	0	3	-0.7727	-4.65409	-0.553235	3.99744	0.197409	4.82792	NA	NA	0.4397	3.2542e-06	0.580102	6.40313e-05	0.843507	1.37964e-06	NA	NA	0.81405	0.000168289	0.952862	0.00389118	0.983156	0.000162224	NA	NA
ADAM10	7.9107e-06	0.000376264	-4.46759	Esophagus_Gastroesophageal_Junction	5.0375e-05	0.00332735	-4.05388	Thyroid	2.32889e-06	0.000240036	4.72256	NA	NA	NA	1	1	1	0	3	-0.7727	-4.65409	-0.553235	3.99744	-0.197409	-4.82792	NA	NA	0.4397	3.2542e-06	0.580102	6.40313e-05	0.843507	1.37964e-06	NA	NA	0.81405	0.000168289	0.952862	0.00389118	0.97807	0.000132898	NA	NA
ADAM10	7.9107e-06	0.000376264	-4.46759	Esophagus_Gastroesophageal_Junction	5.0375e-05	0.00332735	-4.05388	Uterus	2.32889e-06	0.000261682	-4.72256	NA	NA	NA	1	1	1	0	3	-0.7727	-4.65409	-0.553235	3.99744	0.197409	4.82792	NA	NA	0.4397	3.2542e-06	0.580102	6.40313e-05	0.843507	1.37964e-06	NA	NA	0.81405	0.000168289	0.952862	0.00389118	0.978593	0.000140857	NA	NA
ADAM10	7.9107e-06	0.000376264	-4.46759	Esophagus_Gastroesophageal_Junction	5.0375e-05	0.00332735	-4.05388	Vagina	2.32889e-06	0.000257353	4.72256	NA	NA	NA	1	1	1	0	3	-0.7727	-4.65409	-0.553235	3.99744	-0.197409	-4.82792	NA	NA	0.4397	3.2542e-06	0.580102	6.40313e-05	0.843507	1.37964e-06	NA	NA	0.81405	0.000168289	0.952862	0.00389118	0.980165	0.00014569	NA	NA
ADAM10	7.9107e-06	0.000376264	-4.46759	Esophagus_Gastroesophageal_Junction	5.0375e-05	0.00332735	-4.05388	Whole_Blood	2.32889e-06	0.000216396	-4.72256	NA	NA	NA	1	1	1	0	3	-0.7727	-4.65409	-0.553235	3.99744	0.197409	4.82792	NA	NA	0.4397	3.2542e-06	0.580102	6.40313e-05	0.843507	1.37964e-06	NA	NA	0.81405	0.000168289	0.952862	0.00389118	0.976256	0.000127118	NA	NA
ADAM10	7.9107e-06	0.000376264	-4.46759	Esophagus_Gastroesophageal_Junction	5.0375e-05	0.00332735	-4.05388	smultixcan	2.33582e-06	0.000227422	0.785632	NA	NA	NA	1	1	1	0	3	-0.7727	-4.65409	-0.553235	3.99744	-0.018011	-0.800533	NA	NA	0.4397	3.2542e-06	0.580102	6.40313e-05	0.842579	1.38244e-06	NA	NA	0.81405	0.000168289	0.952862	0.00389118	0.978975	0.000133214	NA	NA
ADAM10	7.9107e-06	0.000376264	-4.46759	Liver	0.000186314	0.0099571	-3.73688	Adipose_Subcutaneous	2.32889e-06	0.000239147	-4.72256	NA	NA	NA	1	1	1	0	3	-0.7727	-4.65409	-0.339678	3.71549	0.197409	4.82792	NA	NA	0.4397	3.2542e-06	0.734099	0.000202811	0.843507	1.37964e-06	NA	NA	0.81405	0.000168289	0.961284	0.0090863	0.979088	0.000138134	NA	NA
ADAM10	7.9107e-06	0.000376264	-4.46759	Liver	0.000186314	0.0099571	-3.73688	Adipose_Visceral_Omentum	1.42275e-05	0.00106126	-4.34032	NA	NA	NA	1	1	1	0	3	-0.7727	-4.65409	-0.339678	3.71549	0.5698	4.50703	NA	NA	0.4397	3.2542e-06	0.734099	0.000202811	0.568813	6.574e-06	NA	NA	0.81405	0.000168289	0.961284	0.0090863	0.930308	0.000507272	NA	NA
ADAM10	7.9107e-06	0.000376264	-4.46759	Liver	0.000186314	0.0099571	-3.73688	Adrenal_Gland	2.32889e-06	0.0002517	4.72256	NA	NA	NA	1	1	1	0	3	-0.7727	-4.65409	-0.339678	3.71549	-0.197409	-4.82792	NA	NA	0.4397	3.2542e-06	0.734099	0.000202811	0.843507	1.37964e-06	NA	NA	0.81405	0.000168289	0.961284	0.0090863	0.976921	0.000141447	NA	NA
ADAM10	7.9107e-06	0.000376264	-4.46759	Liver	0.000186314	0.0099571	-3.73688	Artery_Aorta	2.32889e-06	0.000225553	4.72256	NA	NA	NA	1	1	1	0	3	-0.7727	-4.65409	-0.339678	3.71549	-0.197409	-4.82792	NA	NA	0.4397	3.2542e-06	0.734099	0.000202811	0.843507	1.37964e-06	NA	NA	0.81405	0.000168289	0.961284	0.0090863	0.977127	0.000129155	NA	NA
ADAM10	7.9107e-06	0.000376264	-4.46759	Liver	0.000186314	0.0099571	-3.73688	Artery_Coronary	2.32889e-06	0.000255574	4.72256	NA	NA	NA	1	1	1	0	3	-0.7727	-4.65409	-0.339678	3.71549	-0.197409	-4.82792	NA	NA	0.4397	3.2542e-06	0.734099	0.000202811	0.843507	1.37964e-06	NA	NA	0.81405	0.000168289	0.961284	0.0090863	0.97296	0.000149495	NA	NA
ADAM10	7.9107e-06	0.000376264	-4.46759	Liver	0.000186314	0.0099571	-3.73688	Artery_Tibial	2.32889e-06	0.000232339	-4.72256	NA	NA	NA	1	1	1	0	3	-0.7727	-4.65409	-0.339678	3.71549	0.197409	4.82792	NA	NA	0.4397	3.2542e-06	0.734099	0.000202811	0.843507	1.37964e-06	NA	NA	0.81405	0.000168289	0.961284	0.0090863	0.980433	0.000131719	NA	NA
ADAM10	7.9107e-06	0.000376264	-4.46759	Liver	0.000186314	0.0099571	-3.73688	Brain_Amygdala	2.32889e-06	0.000289947	4.72256	NA	NA	NA	1	1	1	0	3	-0.7727	-4.65409	-0.339678	3.71549	-0.197409	-4.82792	NA	NA	0.4397	3.2542e-06	0.734099	0.000202811	0.843507	1.37964e-06	NA	NA	0.81405	0.000168289	0.961284	0.0090863	0.984334	0.00016337	NA	NA
ADAM10	7.9107e-06	0.000376264	-4.46759	Liver	0.000186314	0.0099571	-3.73688	Brain_Anterior_cingulate_cortex_BA24	2.32889e-06	0.000247195	4.72256	NA	NA	NA	1	1	1	0	3	-0.7727	-4.65409	-0.339678	3.71549	-0.197409	-4.82792	NA	NA	0.4397	3.2542e-06	0.734099	0.000202811	0.843507	1.37964e-06	NA	NA	0.81405	0.000168289	0.961284	0.0090863	0.979268	0.000152245	NA	NA
ADAM10	7.9107e-06	0.000376264	-4.46759	Liver	0.000186314	0.0099571	-3.73688	Brain_Caudate_basal_ganglia	2.32889e-06	0.000255081	4.72256	NA	NA	NA	1	1	1	0	3	-0.7727	-4.65409	-0.339678	3.71549	-0.197409	-4.82792	NA	NA	0.4397	3.2542e-06	0.734099	0.000202811	0.843507	1.37964e-06	NA	NA	0.81405	0.000168289	0.961284	0.0090863	0.981019	0.000150239	NA	NA
ADAM10	7.9107e-06	0.000376264	-4.46759	Liver	0.000186314	0.0099571	-3.73688	Brain_Cerebellar_Hemisphere	2.32889e-06	0.000232898	4.72256	NA	NA	NA	1	1	1	0	3	-0.7727	-4.65409	-0.339678	3.71549	-0.197409	-4.82792	NA	NA	0.4397	3.2542e-06	0.734099	0.000202811	0.843507	1.37964e-06	NA	NA	0.81405	0.000168289	0.961284	0.0090863	0.982525	0.00012702	NA	NA
ADAM10	7.9107e-06	0.000376264	-4.46759	Liver	0.000186314	0.0099571	-3.73688	Brain_Cerebellum	2.32889e-06	0.000240592	4.72256	NA	NA	NA	1	1	1	0	3	-0.7727	-4.65409	-0.339678	3.71549	-0.197409	-4.82792	NA	NA	0.4397	3.2542e-06	0.734099	0.000202811	0.843507	1.37964e-06	NA	NA	0.81405	0.000168289	0.961284	0.0090863	0.980419	0.000131669	NA	NA
ADAM10	7.9107e-06	0.000376264	-4.46759	Liver	0.000186314	0.0099571	-3.73688	Brain_Cortex	2.32889e-06	0.000239633	4.72256	NA	NA	NA	1	1	1	0	3	-0.7727	-4.65409	-0.339678	3.71549	-0.197409	-4.82792	NA	NA	0.4397	3.2542e-06	0.734099	0.000202811	0.843507	1.37964e-06	NA	NA	0.81405	0.000168289	0.961284	0.0090863	0.979015	0.000132817	NA	NA
ADAM10	7.9107e-06	0.000376264	-4.46759	Liver	0.000186314	0.0099571	-3.73688	Brain_Frontal_Cortex_BA9	2.32889e-06	0.000244213	4.72256	NA	NA	NA	1	1	1	0	3	-0.7727	-4.65409	-0.339678	3.71549	-0.197409	-4.82792	NA	NA	0.4397	3.2542e-06	0.734099	0.000202811	0.843507	1.37964e-06	NA	NA	0.81405	0.000168289	0.961284	0.0090863	0.978079	0.000140719	NA	NA
ADAM10	7.9107e-06	0.000376264	-4.46759	Liver	0.000186314	0.0099571	-3.73688	Brain_Hypothalamus	1.3783e-05	0.00123348	-4.34729	NA	NA	NA	1	1	1	0	3	-0.7727	-4.65409	-0.339678	3.71549	0.928836	4.58261	NA	NA	0.4397	3.2542e-06	0.734099	0.000202811	0.352974	4.59218e-06	NA	NA	0.81405	0.000168289	0.961284	0.0090863	0.879852	0.000443698	NA	NA
ADAM10	7.9107e-06	0.000376264	-4.46759	Liver	0.000186314	0.0099571	-3.73688	Brain_Nucleus_accumbens_basal_ganglia	2.32889e-06	0.000253728	4.72256	NA	NA	NA	1	1	1	0	3	-0.7727	-4.65409	-0.339678	3.71549	-0.197409	-4.82792	NA	NA	0.4397	3.2542e-06	0.734099	0.000202811	0.843507	1.37964e-06	NA	NA	0.81405	0.000168289	0.961284	0.0090863	0.980875	0.000146797	NA	NA
ADAM10	7.9107e-06	0.000376264	-4.46759	Liver	0.000186314	0.0099571	-3.73688	Brain_Putamen_basal_ganglia	1.3783e-05	0.00124128	-4.34729	NA	NA	NA	1	1	1	0	3	-0.7727	-4.65409	-0.339678	3.71549	0.928836	4.58261	NA	NA	0.4397	3.2542e-06	0.734099	0.000202811	0.352974	4.59218e-06	NA	NA	0.81405	0.000168289	0.961284	0.0090863	0.873235	0.000427323	NA	NA
ADAM10	7.9107e-06	0.000376264	-4.46759	Liver	0.000186314	0.0099571	-3.73688	Brain_Spinal_cord_cervical_c-1	1.3783e-05	0.0012717	-4.34729	NA	NA	NA	1	1	1	0	3	-0.7727	-4.65409	-0.339678	3.71549	0.928836	4.58261	NA	NA	0.4397	3.2542e-06	0.734099	0.000202811	0.352974	4.59218e-06	NA	NA	0.81405	0.000168289	0.961284	0.0090863	0.885258	0.000450982	NA	NA
ADAM10	7.9107e-06	0.000376264	-4.46759	Liver	0.000186314	0.0099571	-3.73688	Breast_Mammary_Tissue	2.32889e-06	0.000238062	-4.72256	NA	NA	NA	1	1	1	0	3	-0.7727	-4.65409	-0.339678	3.71549	0.197409	4.82792	NA	NA	0.4397	3.2542e-06	0.734099	0.000202811	0.843507	1.37964e-06	NA	NA	0.81405	0.000168289	0.961284	0.0090863	0.979836	0.000137346	NA	NA
ADAM10	7.9107e-06	0.000376264	-4.46759	Liver	0.000186314	0.0099571	-3.73688	Cells_Cultured_fibroblasts	2.32889e-06	0.000238056	-4.72256	NA	NA	NA	1	1	1	0	3	-0.7727	-4.65409	-0.339678	3.71549	0.197409	4.82792	NA	NA	0.4397	3.2542e-06	0.734099	0.000202811	0.843507	1.37964e-06	NA	NA	0.81405	0.000168289	0.961284	0.0090863	0.976605	0.000138467	NA	NA
ADAM10	7.9107e-06	0.000376264	-4.46759	Liver	0.000186314	0.0099571	-3.73688	Cells_EBV-transformed_lymphocytes	2.32889e-06	0.000200435	4.72256	NA	NA	NA	1	1	1	0	3	-0.7727	-4.65409	-0.339678	3.71549	-0.197409	-4.82792	NA	NA	0.4397	3.2542e-06	0.734099	0.000202811	0.843507	1.37964e-06	NA	NA	0.81405	0.000168289	0.961284	0.0090863	0.97522	0.000116355	NA	NA
ADAM10	7.9107e-06	0.000376264	-4.46759	Liver	0.000186314	0.0099571	-3.73688	Colon_Sigmoid	2.32889e-06	0.000227643	4.72256	NA	NA	NA	1	1	1	0	3	-0.7727	-4.65409	-0.339678	3.71549	-0.197409	-4.82792	NA	NA	0.4397	3.2542e-06	0.734099	0.000202811	0.843507	1.37964e-06	NA	NA	0.81405	0.000168289	0.961284	0.0090863	0.97886	0.000130826	NA	NA
ADAM10	7.9107e-06	0.000376264	-4.46759	Liver	0.000186314	0.0099571	-3.73688	Colon_Transverse	2.32889e-06	0.000243935	-4.72256	NA	NA	NA	1	1	1	0	3	-0.7727	-4.65409	-0.339678	3.71549	0.197409	4.82792	NA	NA	0.4397	3.2542e-06	0.734099	0.000202811	0.843507	1.37964e-06	NA	NA	0.81405	0.000168289	0.961284	0.0090863	0.980307	0.000147367	NA	NA
ADAM10	7.9107e-06	0.000376264	-4.46759	Liver	0.000186314	0.0099571	-3.73688	Esophagus_Gastroesophageal_Junction	2.32889e-06	0.000241952	4.72256	NA	NA	NA	1	1	1	0	3	-0.7727	-4.65409	-0.339678	3.71549	-0.197409	-4.82792	NA	NA	0.4397	3.2542e-06	0.734099	0.000202811	0.843507	1.37964e-06	NA	NA	0.81405	0.000168289	0.961284	0.0090863	0.979876	0.000132473	NA	NA
ADAM10	7.9107e-06	0.000376264	-4.46759	Liver	0.000186314	0.0099571	-3.73688	Esophagus_Mucosa	2.32889e-06	0.000237557	4.72256	NA	NA	NA	1	1	1	0	3	-0.7727	-4.65409	-0.339678	3.71549	-0.197409	-4.82792	NA	NA	0.4397	3.2542e-06	0.734099	0.000202811	0.843507	1.37964e-06	NA	NA	0.81405	0.000168289	0.961284	0.0090863	0.979275	0.000131981	NA	NA
ADAM10	7.9107e-06	0.000376264	-4.46759	Liver	0.000186314	0.0099571	-3.73688	Esophagus_Muscularis	2.32889e-06	0.000226896	4.72256	NA	NA	NA	1	1	1	0	3	-0.7727	-4.65409	-0.339678	3.71549	-0.197409	-4.82792	NA	NA	0.4397	3.2542e-06	0.734099	0.000202811	0.843507	1.37964e-06	NA	NA	0.81405	0.000168289	0.961284	0.0090863	0.979623	0.000129934	NA	NA
ADAM10	7.9107e-06	0.000376264	-4.46759	Liver	0.000186314	0.0099571	-3.73688	Heart_Atrial_Appendage	2.32889e-06	0.000250504	4.72256	NA	NA	NA	1	1	1	0	3	-0.7727	-4.65409	-0.339678	3.71549	-0.197409	-4.82792	NA	NA	0.4397	3.2542e-06	0.734099	0.000202811	0.843507	1.37964e-06	NA	NA	0.81405	0.000168289	0.961284	0.0090863	0.979587	0.000143753	NA	NA
ADAM10	7.9107e-06	0.000376264	-4.46759	Liver	0.000186314	0.0099571	-3.73688	Heart_Left_Ventricle	2.32889e-06	0.000259719	4.72256	NA	NA	NA	1	1	1	0	3	-0.7727	-4.65409	-0.339678	3.71549	-0.197409	-4.82792	NA	NA	0.4397	3.2542e-06	0.734099	0.000202811	0.843507	1.37964e-06	NA	NA	0.81405	0.000168289	0.961284	0.0090863	0.978633	0.000146229	NA	NA
ADAM10	7.9107e-06	0.000376264	-4.46759	Liver	0.000186314	0.0099571	-3.73688	Liver	2.32889e-06	0.00026446	-4.72256	NA	NA	NA	1	1	1	0	3	-0.7727	-4.65409	-0.339678	3.71549	0.197409	4.82792	NA	NA	0.4397	3.2542e-06	0.734099	0.000202811	0.843507	1.37964e-06	NA	NA	0.81405	0.000168289	0.961284	0.0090863	0.97409	0.000153698	NA	NA
ADAM10	7.9107e-06	0.000376264	-4.46759	Liver	0.000186314	0.0099571	-3.73688	Lung	2.32889e-06	0.000228606	-4.72256	NA	NA	NA	1	1	1	0	3	-0.7727	-4.65409	-0.339678	3.71549	0.197409	4.82792	NA	NA	0.4397	3.2542e-06	0.734099	0.000202811	0.843507	1.37964e-06	NA	NA	0.81405	0.000168289	0.961284	0.0090863	0.979956	0.000139395	NA	NA
ADAM10	7.9107e-06	0.000376264	-4.46759	Liver	0.000186314	0.0099571	-3.73688	Minor_Salivary_Gland	2.32889e-06	0.000227616	-4.72256	NA	NA	NA	1	1	1	0	3	-0.7727	-4.65409	-0.339678	3.71549	0.197409	4.82792	NA	NA	0.4397	3.2542e-06	0.734099	0.000202811	0.843507	1.37964e-06	NA	NA	0.81405	0.000168289	0.961284	0.0090863	0.97927	0.000138778	NA	NA
ADAM10	7.9107e-06	0.000376264	-4.46759	Liver	0.000186314	0.0099571	-3.73688	Muscle_Skeletal	2.32889e-06	0.000230921	4.72256	NA	NA	NA	1	1	1	0	3	-0.7727	-4.65409	-0.339678	3.71549	-0.197409	-4.82792	NA	NA	0.4397	3.2542e-06	0.734099	0.000202811	0.843507	1.37964e-06	NA	NA	0.81405	0.000168289	0.961284	0.0090863	0.975756	0.000136106	NA	NA
ADAM10	7.9107e-06	0.000376264	-4.46759	Liver	0.000186314	0.0099571	-3.73688	Ovary	2.32889e-06	0.00025126	-4.72256	NA	NA	NA	1	1	1	0	3	-0.7727	-4.65409	-0.339678	3.71549	0.197409	4.82792	NA	NA	0.4397	3.2542e-06	0.734099	0.000202811	0.843507	1.37964e-06	NA	NA	0.81405	0.000168289	0.961284	0.0090863	0.980565	0.000141538	NA	NA
ADAM10	7.9107e-06	0.000376264	-4.46759	Liver	0.000186314	0.0099571	-3.73688	Pancreas	2.32889e-06	0.000256437	-4.72256	NA	NA	NA	1	1	1	0	3	-0.7727	-4.65409	-0.339678	3.71549	0.197409	4.82792	NA	NA	0.4397	3.2542e-06	0.734099	0.000202811	0.843507	1.37964e-06	NA	NA	0.81405	0.000168289	0.961284	0.0090863	0.976573	0.000151326	NA	NA
ADAM10	7.9107e-06	0.000376264	-4.46759	Liver	0.000186314	0.0099571	-3.73688	Pituitary	2.32889e-06	0.000255714	4.72256	NA	NA	NA	1	1	1	0	3	-0.7727	-4.65409	-0.339678	3.71549	-0.197409	-4.82792	NA	NA	0.4397	3.2542e-06	0.734099	0.000202811	0.843507	1.37964e-06	NA	NA	0.81405	0.000168289	0.961284	0.0090863	0.983104	0.000140303	NA	NA
ADAM10	7.9107e-06	0.000376264	-4.46759	Liver	0.000186314	0.0099571	-3.73688	Prostate	2.32889e-06	0.00024541	4.72256	NA	NA	NA	1	1	1	0	3	-0.7727	-4.65409	-0.339678	3.71549	-0.197409	-4.82792	NA	NA	0.4397	3.2542e-06	0.734099	0.000202811	0.843507	1.37964e-06	NA	NA	0.81405	0.000168289	0.961284	0.0090863	0.975256	0.000142552	NA	NA
ADAM10	7.9107e-06	0.000376264	-4.46759	Liver	0.000186314	0.0099571	-3.73688	Skin_Not_Sun_Exposed_Suprapubic	2.32889e-06	0.000253319	-4.72256	NA	NA	NA	1	1	1	0	3	-0.7727	-4.65409	-0.339678	3.71549	0.197409	4.82792	NA	NA	0.4397	3.2542e-06	0.734099	0.000202811	0.843507	1.37964e-06	NA	NA	0.81405	0.000168289	0.961284	0.0090863	0.98173	0.000134796	NA	NA
ADAM10	7.9107e-06	0.000376264	-4.46759	Liver	0.000186314	0.0099571	-3.73688	Skin_Sun_Exposed_Lower_leg	2.32889e-06	0.000237555	4.72256	NA	NA	NA	1	1	1	0	3	-0.7727	-4.65409	-0.339678	3.71549	-0.197409	-4.82792	NA	NA	0.4397	3.2542e-06	0.734099	0.000202811	0.843507	1.37964e-06	NA	NA	0.81405	0.000168289	0.961284	0.0090863	0.981116	0.000134147	NA	NA
ADAM10	7.9107e-06	0.000376264	-4.46759	Liver	0.000186314	0.0099571	-3.73688	Small_Intestine_Terminal_Ileum	2.32889e-06	0.000233037	-4.72256	NA	NA	NA	1	1	1	0	3	-0.7727	-4.65409	-0.339678	3.71549	0.197409	4.82792	NA	NA	0.4397	3.2542e-06	0.734099	0.000202811	0.843507	1.37964e-06	NA	NA	0.81405	0.000168289	0.961284	0.0090863	0.980887	0.000135018	NA	NA
ADAM10	7.9107e-06	0.000376264	-4.46759	Liver	0.000186314	0.0099571	-3.73688	Spleen	2.32889e-06	0.000230676	-4.72256	NA	NA	NA	1	1	1	0	3	-0.7727	-4.65409	-0.339678	3.71549	0.197409	4.82792	NA	NA	0.4397	3.2542e-06	0.734099	0.000202811	0.843507	1.37964e-06	NA	NA	0.81405	0.000168289	0.961284	0.0090863	0.974886	0.000128881	NA	NA
ADAM10	7.9107e-06	0.000376264	-4.46759	Liver	0.000186314	0.0099571	-3.73688	Stomach	2.32889e-06	0.000249138	-4.72256	NA	NA	NA	1	1	1	0	3	-0.7727	-4.65409	-0.339678	3.71549	0.197409	4.82792	NA	NA	0.4397	3.2542e-06	0.734099	0.000202811	0.843507	1.37964e-06	NA	NA	0.81405	0.000168289	0.961284	0.0090863	0.976172	0.000147305	NA	NA
ADAM10	7.9107e-06	0.000376264	-4.46759	Liver	0.000186314	0.0099571	-3.73688	Testis	2.32889e-06	0.000269217	-4.72256	NA	NA	NA	1	1	1	0	3	-0.7727	-4.65409	-0.339678	3.71549	0.197409	4.82792	NA	NA	0.4397	3.2542e-06	0.734099	0.000202811	0.843507	1.37964e-06	NA	NA	0.81405	0.000168289	0.961284	0.0090863	0.983156	0.000162224	NA	NA
ADAM10	7.9107e-06	0.000376264	-4.46759	Liver	0.000186314	0.0099571	-3.73688	Thyroid	2.32889e-06	0.000240036	4.72256	NA	NA	NA	1	1	1	0	3	-0.7727	-4.65409	-0.339678	3.71549	-0.197409	-4.82792	NA	NA	0.4397	3.2542e-06	0.734099	0.000202811	0.843507	1.37964e-06	NA	NA	0.81405	0.000168289	0.961284	0.0090863	0.97807	0.000132898	NA	NA
ADAM10	7.9107e-06	0.000376264	-4.46759	Liver	0.000186314	0.0099571	-3.73688	Uterus	2.32889e-06	0.000261682	-4.72256	NA	NA	NA	1	1	1	0	3	-0.7727	-4.65409	-0.339678	3.71549	0.197409	4.82792	NA	NA	0.4397	3.2542e-06	0.734099	0.000202811	0.843507	1.37964e-06	NA	NA	0.81405	0.000168289	0.961284	0.0090863	0.978593	0.000140857	NA	NA
ADAM10	7.9107e-06	0.000376264	-4.46759	Liver	0.000186314	0.0099571	-3.73688	Vagina	2.32889e-06	0.000257353	4.72256	NA	NA	NA	1	1	1	0	3	-0.7727	-4.65409	-0.339678	3.71549	-0.197409	-4.82792	NA	NA	0.4397	3.2542e-06	0.734099	0.000202811	0.843507	1.37964e-06	NA	NA	0.81405	0.000168289	0.961284	0.0090863	0.980165	0.00014569	NA	NA
ADAM10	7.9107e-06	0.000376264	-4.46759	Liver	0.000186314	0.0099571	-3.73688	Whole_Blood	2.32889e-06	0.000216396	-4.72256	NA	NA	NA	1	1	1	0	3	-0.7727	-4.65409	-0.339678	3.71549	0.197409	4.82792	NA	NA	0.4397	3.2542e-06	0.734099	0.000202811	0.843507	1.37964e-06	NA	NA	0.81405	0.000168289	0.961284	0.0090863	0.976256	0.000127118	NA	NA
ADAM10	7.9107e-06	0.000376264	-4.46759	Liver	0.000186314	0.0099571	-3.73688	smultixcan	2.33582e-06	0.000227422	0.785632	NA	NA	NA	1	1	1	0	3	-0.7727	-4.65409	-0.339678	3.71549	-0.018011	-0.800533	NA	NA	0.4397	3.2542e-06	0.734099	0.000202811	0.842579	1.38244e-06	NA	NA	0.81405	0.000168289	0.961284	0.0090863	0.978975	0.000133214	NA	NA
ADAM10	7.9107e-06	0.000376264	-4.46759	Pancreas	7.83541e-05	0.00495552	-3.94938	Adipose_Subcutaneous	2.32889e-06	0.000239147	-4.72256	NA	NA	NA	1	1	1	0	3	-0.7727	-4.65409	-0.517901	3.89744	0.197409	4.82792	NA	NA	0.4397	3.2542e-06	0.604527	9.72156e-05	0.843507	1.37964e-06	NA	NA	0.81405	0.000168289	0.952036	0.00553211	0.979088	0.000138134	NA	NA
ADAM10	7.9107e-06	0.000376264	-4.46759	Pancreas	7.83541e-05	0.00495552	-3.94938	Adipose_Visceral_Omentum	1.42275e-05	0.00106126	-4.34032	NA	NA	NA	1	1	1	0	3	-0.7727	-4.65409	-0.517901	3.89744	0.5698	4.50703	NA	NA	0.4397	3.2542e-06	0.604527	9.72156e-05	0.568813	6.574e-06	NA	NA	0.81405	0.000168289	0.952036	0.00553211	0.930308	0.000507272	NA	NA
ADAM10	7.9107e-06	0.000376264	-4.46759	Pancreas	7.83541e-05	0.00495552	-3.94938	Adrenal_Gland	2.32889e-06	0.0002517	4.72256	NA	NA	NA	1	1	1	0	3	-0.7727	-4.65409	-0.517901	3.89744	-0.197409	-4.82792	NA	NA	0.4397	3.2542e-06	0.604527	9.72156e-05	0.843507	1.37964e-06	NA	NA	0.81405	0.000168289	0.952036	0.00553211	0.976921	0.000141447	NA	NA
ADAM10	7.9107e-06	0.000376264	-4.46759	Pancreas	7.83541e-05	0.00495552	-3.94938	Artery_Aorta	2.32889e-06	0.000225553	4.72256	NA	NA	NA	1	1	1	0	3	-0.7727	-4.65409	-0.517901	3.89744	-0.197409	-4.82792	NA	NA	0.4397	3.2542e-06	0.604527	9.72156e-05	0.843507	1.37964e-06	NA	NA	0.81405	0.000168289	0.952036	0.00553211	0.977127	0.000129155	NA	NA
ADAM10	7.9107e-06	0.000376264	-4.46759	Pancreas	7.83541e-05	0.00495552	-3.94938	Artery_Coronary	2.32889e-06	0.000255574	4.72256	NA	NA	NA	1	1	1	0	3	-0.7727	-4.65409	-0.517901	3.89744	-0.197409	-4.82792	NA	NA	0.4397	3.2542e-06	0.604527	9.72156e-05	0.843507	1.37964e-06	NA	NA	0.81405	0.000168289	0.952036	0.00553211	0.97296	0.000149495	NA	NA
ADAM10	7.9107e-06	0.000376264	-4.46759	Pancreas	7.83541e-05	0.00495552	-3.94938	Artery_Tibial	2.32889e-06	0.000232339	-4.72256	NA	NA	NA	1	1	1	0	3	-0.7727	-4.65409	-0.517901	3.89744	0.197409	4.82792	NA	NA	0.4397	3.2542e-06	0.604527	9.72156e-05	0.843507	1.37964e-06	NA	NA	0.81405	0.000168289	0.952036	0.00553211	0.980433	0.000131719	NA	NA
ADAM10	7.9107e-06	0.000376264	-4.46759	Pancreas	7.83541e-05	0.00495552	-3.94938	Brain_Amygdala	2.32889e-06	0.000289947	4.72256	NA	NA	NA	1	1	1	0	3	-0.7727	-4.65409	-0.517901	3.89744	-0.197409	-4.82792	NA	NA	0.4397	3.2542e-06	0.604527	9.72156e-05	0.843507	1.37964e-06	NA	NA	0.81405	0.000168289	0.952036	0.00553211	0.984334	0.00016337	NA	NA
ADAM10	7.9107e-06	0.000376264	-4.46759	Pancreas	7.83541e-05	0.00495552	-3.94938	Brain_Anterior_cingulate_cortex_BA24	2.32889e-06	0.000247195	4.72256	NA	NA	NA	1	1	1	0	3	-0.7727	-4.65409	-0.517901	3.89744	-0.197409	-4.82792	NA	NA	0.4397	3.2542e-06	0.604527	9.72156e-05	0.843507	1.37964e-06	NA	NA	0.81405	0.000168289	0.952036	0.00553211	0.979268	0.000152245	NA	NA
ADAM10	7.9107e-06	0.000376264	-4.46759	Pancreas	7.83541e-05	0.00495552	-3.94938	Brain_Caudate_basal_ganglia	2.32889e-06	0.000255081	4.72256	NA	NA	NA	1	1	1	0	3	-0.7727	-4.65409	-0.517901	3.89744	-0.197409	-4.82792	NA	NA	0.4397	3.2542e-06	0.604527	9.72156e-05	0.843507	1.37964e-06	NA	NA	0.81405	0.000168289	0.952036	0.00553211	0.981019	0.000150239	NA	NA
ADAM10	7.9107e-06	0.000376264	-4.46759	Pancreas	7.83541e-05	0.00495552	-3.94938	Brain_Cerebellar_Hemisphere	2.32889e-06	0.000232898	4.72256	NA	NA	NA	1	1	1	0	3	-0.7727	-4.65409	-0.517901	3.89744	-0.197409	-4.82792	NA	NA	0.4397	3.2542e-06	0.604527	9.72156e-05	0.843507	1.37964e-06	NA	NA	0.81405	0.000168289	0.952036	0.00553211	0.982525	0.00012702	NA	NA
ADAM10	7.9107e-06	0.000376264	-4.46759	Pancreas	7.83541e-05	0.00495552	-3.94938	Brain_Cerebellum	2.32889e-06	0.000240592	4.72256	NA	NA	NA	1	1	1	0	3	-0.7727	-4.65409	-0.517901	3.89744	-0.197409	-4.82792	NA	NA	0.4397	3.2542e-06	0.604527	9.72156e-05	0.843507	1.37964e-06	NA	NA	0.81405	0.000168289	0.952036	0.00553211	0.980419	0.000131669	NA	NA
ADAM10	7.9107e-06	0.000376264	-4.46759	Pancreas	7.83541e-05	0.00495552	-3.94938	Brain_Cortex	2.32889e-06	0.000239633	4.72256	NA	NA	NA	1	1	1	0	3	-0.7727	-4.65409	-0.517901	3.89744	-0.197409	-4.82792	NA	NA	0.4397	3.2542e-06	0.604527	9.72156e-05	0.843507	1.37964e-06	NA	NA	0.81405	0.000168289	0.952036	0.00553211	0.979015	0.000132817	NA	NA
ADAM10	7.9107e-06	0.000376264	-4.46759	Pancreas	7.83541e-05	0.00495552	-3.94938	Brain_Frontal_Cortex_BA9	2.32889e-06	0.000244213	4.72256	NA	NA	NA	1	1	1	0	3	-0.7727	-4.65409	-0.517901	3.89744	-0.197409	-4.82792	NA	NA	0.4397	3.2542e-06	0.604527	9.72156e-05	0.843507	1.37964e-06	NA	NA	0.81405	0.000168289	0.952036	0.00553211	0.978079	0.000140719	NA	NA
ADAM10	7.9107e-06	0.000376264	-4.46759	Pancreas	7.83541e-05	0.00495552	-3.94938	Brain_Hypothalamus	1.3783e-05	0.00123348	-4.34729	NA	NA	NA	1	1	1	0	3	-0.7727	-4.65409	-0.517901	3.89744	0.928836	4.58261	NA	NA	0.4397	3.2542e-06	0.604527	9.72156e-05	0.352974	4.59218e-06	NA	NA	0.81405	0.000168289	0.952036	0.00553211	0.879852	0.000443698	NA	NA
ADAM10	7.9107e-06	0.000376264	-4.46759	Pancreas	7.83541e-05	0.00495552	-3.94938	Brain_Nucleus_accumbens_basal_ganglia	2.32889e-06	0.000253728	4.72256	NA	NA	NA	1	1	1	0	3	-0.7727	-4.65409	-0.517901	3.89744	-0.197409	-4.82792	NA	NA	0.4397	3.2542e-06	0.604527	9.72156e-05	0.843507	1.37964e-06	NA	NA	0.81405	0.000168289	0.952036	0.00553211	0.980875	0.000146797	NA	NA
ADAM10	7.9107e-06	0.000376264	-4.46759	Pancreas	7.83541e-05	0.00495552	-3.94938	Brain_Putamen_basal_ganglia	1.3783e-05	0.00124128	-4.34729	NA	NA	NA	1	1	1	0	3	-0.7727	-4.65409	-0.517901	3.89744	0.928836	4.58261	NA	NA	0.4397	3.2542e-06	0.604527	9.72156e-05	0.352974	4.59218e-06	NA	NA	0.81405	0.000168289	0.952036	0.00553211	0.873235	0.000427323	NA	NA
ADAM10	7.9107e-06	0.000376264	-4.46759	Pancreas	7.83541e-05	0.00495552	-3.94938	Brain_Spinal_cord_cervical_c-1	1.3783e-05	0.0012717	-4.34729	NA	NA	NA	1	1	1	0	3	-0.7727	-4.65409	-0.517901	3.89744	0.928836	4.58261	NA	NA	0.4397	3.2542e-06	0.604527	9.72156e-05	0.352974	4.59218e-06	NA	NA	0.81405	0.000168289	0.952036	0.00553211	0.885258	0.000450982	NA	NA
ADAM10	7.9107e-06	0.000376264	-4.46759	Pancreas	7.83541e-05	0.00495552	-3.94938	Breast_Mammary_Tissue	2.32889e-06	0.000238062	-4.72256	NA	NA	NA	1	1	1	0	3	-0.7727	-4.65409	-0.517901	3.89744	0.197409	4.82792	NA	NA	0.4397	3.2542e-06	0.604527	9.72156e-05	0.843507	1.37964e-06	NA	NA	0.81405	0.000168289	0.952036	0.00553211	0.979836	0.000137346	NA	NA
ADAM10	7.9107e-06	0.000376264	-4.46759	Pancreas	7.83541e-05	0.00495552	-3.94938	Cells_Cultured_fibroblasts	2.32889e-06	0.000238056	-4.72256	NA	NA	NA	1	1	1	0	3	-0.7727	-4.65409	-0.517901	3.89744	0.197409	4.82792	NA	NA	0.4397	3.2542e-06	0.604527	9.72156e-05	0.843507	1.37964e-06	NA	NA	0.81405	0.000168289	0.952036	0.00553211	0.976605	0.000138467	NA	NA
ADAM10	7.9107e-06	0.000376264	-4.46759	Pancreas	7.83541e-05	0.00495552	-3.94938	Cells_EBV-transformed_lymphocytes	2.32889e-06	0.000200435	4.72256	NA	NA	NA	1	1	1	0	3	-0.7727	-4.65409	-0.517901	3.89744	-0.197409	-4.82792	NA	NA	0.4397	3.2542e-06	0.604527	9.72156e-05	0.843507	1.37964e-06	NA	NA	0.81405	0.000168289	0.952036	0.00553211	0.97522	0.000116355	NA	NA
ADAM10	7.9107e-06	0.000376264	-4.46759	Pancreas	7.83541e-05	0.00495552	-3.94938	Colon_Sigmoid	2.32889e-06	0.000227643	4.72256	NA	NA	NA	1	1	1	0	3	-0.7727	-4.65409	-0.517901	3.89744	-0.197409	-4.82792	NA	NA	0.4397	3.2542e-06	0.604527	9.72156e-05	0.843507	1.37964e-06	NA	NA	0.81405	0.000168289	0.952036	0.00553211	0.97886	0.000130826	NA	NA
ADAM10	7.9107e-06	0.000376264	-4.46759	Pancreas	7.83541e-05	0.00495552	-3.94938	Colon_Transverse	2.32889e-06	0.000243935	-4.72256	NA	NA	NA	1	1	1	0	3	-0.7727	-4.65409	-0.517901	3.89744	0.197409	4.82792	NA	NA	0.4397	3.2542e-06	0.604527	9.72156e-05	0.843507	1.37964e-06	NA	NA	0.81405	0.000168289	0.952036	0.00553211	0.980307	0.000147367	NA	NA
ADAM10	7.9107e-06	0.000376264	-4.46759	Pancreas	7.83541e-05	0.00495552	-3.94938	Esophagus_Gastroesophageal_Junction	2.32889e-06	0.000241952	4.72256	NA	NA	NA	1	1	1	0	3	-0.7727	-4.65409	-0.517901	3.89744	-0.197409	-4.82792	NA	NA	0.4397	3.2542e-06	0.604527	9.72156e-05	0.843507	1.37964e-06	NA	NA	0.81405	0.000168289	0.952036	0.00553211	0.979876	0.000132473	NA	NA
ADAM10	7.9107e-06	0.000376264	-4.46759	Pancreas	7.83541e-05	0.00495552	-3.94938	Esophagus_Mucosa	2.32889e-06	0.000237557	4.72256	NA	NA	NA	1	1	1	0	3	-0.7727	-4.65409	-0.517901	3.89744	-0.197409	-4.82792	NA	NA	0.4397	3.2542e-06	0.604527	9.72156e-05	0.843507	1.37964e-06	NA	NA	0.81405	0.000168289	0.952036	0.00553211	0.979275	0.000131981	NA	NA
ADAM10	7.9107e-06	0.000376264	-4.46759	Pancreas	7.83541e-05	0.00495552	-3.94938	Esophagus_Muscularis	2.32889e-06	0.000226896	4.72256	NA	NA	NA	1	1	1	0	3	-0.7727	-4.65409	-0.517901	3.89744	-0.197409	-4.82792	NA	NA	0.4397	3.2542e-06	0.604527	9.72156e-05	0.843507	1.37964e-06	NA	NA	0.81405	0.000168289	0.952036	0.00553211	0.979623	0.000129934	NA	NA
ADAM10	7.9107e-06	0.000376264	-4.46759	Pancreas	7.83541e-05	0.00495552	-3.94938	Heart_Atrial_Appendage	2.32889e-06	0.000250504	4.72256	NA	NA	NA	1	1	1	0	3	-0.7727	-4.65409	-0.517901	3.89744	-0.197409	-4.82792	NA	NA	0.4397	3.2542e-06	0.604527	9.72156e-05	0.843507	1.37964e-06	NA	NA	0.81405	0.000168289	0.952036	0.00553211	0.979587	0.000143753	NA	NA
ADAM10	7.9107e-06	0.000376264	-4.46759	Pancreas	7.83541e-05	0.00495552	-3.94938	Heart_Left_Ventricle	2.32889e-06	0.000259719	4.72256	NA	NA	NA	1	1	1	0	3	-0.7727	-4.65409	-0.517901	3.89744	-0.197409	-4.82792	NA	NA	0.4397	3.2542e-06	0.604527	9.72156e-05	0.843507	1.37964e-06	NA	NA	0.81405	0.000168289	0.952036	0.00553211	0.978633	0.000146229	NA	NA
ADAM10	7.9107e-06	0.000376264	-4.46759	Pancreas	7.83541e-05	0.00495552	-3.94938	Liver	2.32889e-06	0.00026446	-4.72256	NA	NA	NA	1	1	1	0	3	-0.7727	-4.65409	-0.517901	3.89744	0.197409	4.82792	NA	NA	0.4397	3.2542e-06	0.604527	9.72156e-05	0.843507	1.37964e-06	NA	NA	0.81405	0.000168289	0.952036	0.00553211	0.97409	0.000153698	NA	NA
ADAM10	7.9107e-06	0.000376264	-4.46759	Pancreas	7.83541e-05	0.00495552	-3.94938	Lung	2.32889e-06	0.000228606	-4.72256	NA	NA	NA	1	1	1	0	3	-0.7727	-4.65409	-0.517901	3.89744	0.197409	4.82792	NA	NA	0.4397	3.2542e-06	0.604527	9.72156e-05	0.843507	1.37964e-06	NA	NA	0.81405	0.000168289	0.952036	0.00553211	0.979956	0.000139395	NA	NA
ADAM10	7.9107e-06	0.000376264	-4.46759	Pancreas	7.83541e-05	0.00495552	-3.94938	Minor_Salivary_Gland	2.32889e-06	0.000227616	-4.72256	NA	NA	NA	1	1	1	0	3	-0.7727	-4.65409	-0.517901	3.89744	0.197409	4.82792	NA	NA	0.4397	3.2542e-06	0.604527	9.72156e-05	0.843507	1.37964e-06	NA	NA	0.81405	0.000168289	0.952036	0.00553211	0.97927	0.000138778	NA	NA
ADAM10	7.9107e-06	0.000376264	-4.46759	Pancreas	7.83541e-05	0.00495552	-3.94938	Muscle_Skeletal	2.32889e-06	0.000230921	4.72256	NA	NA	NA	1	1	1	0	3	-0.7727	-4.65409	-0.517901	3.89744	-0.197409	-4.82792	NA	NA	0.4397	3.2542e-06	0.604527	9.72156e-05	0.843507	1.37964e-06	NA	NA	0.81405	0.000168289	0.952036	0.00553211	0.975756	0.000136106	NA	NA
ADAM10	7.9107e-06	0.000376264	-4.46759	Pancreas	7.83541e-05	0.00495552	-3.94938	Ovary	2.32889e-06	0.00025126	-4.72256	NA	NA	NA	1	1	1	0	3	-0.7727	-4.65409	-0.517901	3.89744	0.197409	4.82792	NA	NA	0.4397	3.2542e-06	0.604527	9.72156e-05	0.843507	1.37964e-06	NA	NA	0.81405	0.000168289	0.952036	0.00553211	0.980565	0.000141538	NA	NA
ADAM10	7.9107e-06	0.000376264	-4.46759	Pancreas	7.83541e-05	0.00495552	-3.94938	Pancreas	2.32889e-06	0.000256437	-4.72256	NA	NA	NA	1	1	1	0	3	-0.7727	-4.65409	-0.517901	3.89744	0.197409	4.82792	NA	NA	0.4397	3.2542e-06	0.604527	9.72156e-05	0.843507	1.37964e-06	NA	NA	0.81405	0.000168289	0.952036	0.00553211	0.976573	0.000151326	NA	NA
ADAM10	7.9107e-06	0.000376264	-4.46759	Pancreas	7.83541e-05	0.00495552	-3.94938	Pituitary	2.32889e-06	0.000255714	4.72256	NA	NA	NA	1	1	1	0	3	-0.7727	-4.65409	-0.517901	3.89744	-0.197409	-4.82792	NA	NA	0.4397	3.2542e-06	0.604527	9.72156e-05	0.843507	1.37964e-06	NA	NA	0.81405	0.000168289	0.952036	0.00553211	0.983104	0.000140303	NA	NA
ADAM10	7.9107e-06	0.000376264	-4.46759	Pancreas	7.83541e-05	0.00495552	-3.94938	Prostate	2.32889e-06	0.00024541	4.72256	NA	NA	NA	1	1	1	0	3	-0.7727	-4.65409	-0.517901	3.89744	-0.197409	-4.82792	NA	NA	0.4397	3.2542e-06	0.604527	9.72156e-05	0.843507	1.37964e-06	NA	NA	0.81405	0.000168289	0.952036	0.00553211	0.975256	0.000142552	NA	NA
ADAM10	7.9107e-06	0.000376264	-4.46759	Pancreas	7.83541e-05	0.00495552	-3.94938	Skin_Not_Sun_Exposed_Suprapubic	2.32889e-06	0.000253319	-4.72256	NA	NA	NA	1	1	1	0	3	-0.7727	-4.65409	-0.517901	3.89744	0.197409	4.82792	NA	NA	0.4397	3.2542e-06	0.604527	9.72156e-05	0.843507	1.37964e-06	NA	NA	0.81405	0.000168289	0.952036	0.00553211	0.98173	0.000134796	NA	NA
ADAM10	7.9107e-06	0.000376264	-4.46759	Pancreas	7.83541e-05	0.00495552	-3.94938	Skin_Sun_Exposed_Lower_leg	2.32889e-06	0.000237555	4.72256	NA	NA	NA	1	1	1	0	3	-0.7727	-4.65409	-0.517901	3.89744	-0.197409	-4.82792	NA	NA	0.4397	3.2542e-06	0.604527	9.72156e-05	0.843507	1.37964e-06	NA	NA	0.81405	0.000168289	0.952036	0.00553211	0.981116	0.000134147	NA	NA
ADAM10	7.9107e-06	0.000376264	-4.46759	Pancreas	7.83541e-05	0.00495552	-3.94938	Small_Intestine_Terminal_Ileum	2.32889e-06	0.000233037	-4.72256	NA	NA	NA	1	1	1	0	3	-0.7727	-4.65409	-0.517901	3.89744	0.197409	4.82792	NA	NA	0.4397	3.2542e-06	0.604527	9.72156e-05	0.843507	1.37964e-06	NA	NA	0.81405	0.000168289	0.952036	0.00553211	0.980887	0.000135018	NA	NA
ADAM10	7.9107e-06	0.000376264	-4.46759	Pancreas	7.83541e-05	0.00495552	-3.94938	Spleen	2.32889e-06	0.000230676	-4.72256	NA	NA	NA	1	1	1	0	3	-0.7727	-4.65409	-0.517901	3.89744	0.197409	4.82792	NA	NA	0.4397	3.2542e-06	0.604527	9.72156e-05	0.843507	1.37964e-06	NA	NA	0.81405	0.000168289	0.952036	0.00553211	0.974886	0.000128881	NA	NA
ADAM10	7.9107e-06	0.000376264	-4.46759	Pancreas	7.83541e-05	0.00495552	-3.94938	Stomach	2.32889e-06	0.000249138	-4.72256	NA	NA	NA	1	1	1	0	3	-0.7727	-4.65409	-0.517901	3.89744	0.197409	4.82792	NA	NA	0.4397	3.2542e-06	0.604527	9.72156e-05	0.843507	1.37964e-06	NA	NA	0.81405	0.000168289	0.952036	0.00553211	0.976172	0.000147305	NA	NA
ADAM10	7.9107e-06	0.000376264	-4.46759	Pancreas	7.83541e-05	0.00495552	-3.94938	Testis	2.32889e-06	0.000269217	-4.72256	NA	NA	NA	1	1	1	0	3	-0.7727	-4.65409	-0.517901	3.89744	0.197409	4.82792	NA	NA	0.4397	3.2542e-06	0.604527	9.72156e-05	0.843507	1.37964e-06	NA	NA	0.81405	0.000168289	0.952036	0.00553211	0.983156	0.000162224	NA	NA
ADAM10	7.9107e-06	0.000376264	-4.46759	Pancreas	7.83541e-05	0.00495552	-3.94938	Thyroid	2.32889e-06	0.000240036	4.72256	NA	NA	NA	1	1	1	0	3	-0.7727	-4.65409	-0.517901	3.89744	-0.197409	-4.82792	NA	NA	0.4397	3.2542e-06	0.604527	9.72156e-05	0.843507	1.37964e-06	NA	NA	0.81405	0.000168289	0.952036	0.00553211	0.97807	0.000132898	NA	NA
ADAM10	7.9107e-06	0.000376264	-4.46759	Pancreas	7.83541e-05	0.00495552	-3.94938	Uterus	2.32889e-06	0.000261682	-4.72256	NA	NA	NA	1	1	1	0	3	-0.7727	-4.65409	-0.517901	3.89744	0.197409	4.82792	NA	NA	0.4397	3.2542e-06	0.604527	9.72156e-05	0.843507	1.37964e-06	NA	NA	0.81405	0.000168289	0.952036	0.00553211	0.978593	0.000140857	NA	NA
ADAM10	7.9107e-06	0.000376264	-4.46759	Pancreas	7.83541e-05	0.00495552	-3.94938	Vagina	2.32889e-06	0.000257353	4.72256	NA	NA	NA	1	1	1	0	3	-0.7727	-4.65409	-0.517901	3.89744	-0.197409	-4.82792	NA	NA	0.4397	3.2542e-06	0.604527	9.72156e-05	0.843507	1.37964e-06	NA	NA	0.81405	0.000168289	0.952036	0.00553211	0.980165	0.00014569	NA	NA
ADAM10	7.9107e-06	0.000376264	-4.46759	Pancreas	7.83541e-05	0.00495552	-3.94938	Whole_Blood	2.32889e-06	0.000216396	-4.72256	NA	NA	NA	1	1	1	0	3	-0.7727	-4.65409	-0.517901	3.89744	0.197409	4.82792	NA	NA	0.4397	3.2542e-06	0.604527	9.72156e-05	0.843507	1.37964e-06	NA	NA	0.81405	0.000168289	0.952036	0.00553211	0.976256	0.000127118	NA	NA
ADAM10	7.9107e-06	0.000376264	-4.46759	Pancreas	7.83541e-05	0.00495552	-3.94938	smultixcan	2.33582e-06	0.000227422	0.785632	NA	NA	NA	1	1	1	0	3	-0.7727	-4.65409	-0.517901	3.89744	-0.018011	-0.800533	NA	NA	0.4397	3.2542e-06	0.604527	9.72156e-05	0.842579	1.38244e-06	NA	NA	0.81405	0.000168289	0.952036	0.00553211	0.978975	0.000133214	NA	NA
ADAM10	7.9107e-06	0.000376264	-4.46759	Stomach	5.6896e-06	0.000543193	-4.53761	Adipose_Subcutaneous	2.32889e-06	0.000239147	-4.72256	NA	NA	NA	1	1	1	0	3	-0.7727	-4.65409	0.0818359	4.61621	0.197409	4.82792	NA	NA	0.4397	3.2542e-06	0.934777	3.90819e-06	0.843507	1.37964e-06	NA	NA	0.81405	0.000168289	0.994831	0.00036227	0.979088	0.000138134	NA	NA
ADAM10	7.9107e-06	0.000376264	-4.46759	Stomach	5.6896e-06	0.000543193	-4.53761	Adipose_Visceral_Omentum	1.42275e-05	0.00106126	-4.34032	NA	NA	NA	1	1	1	0	3	-0.7727	-4.65409	0.0818359	4.61621	0.5698	4.50703	NA	NA	0.4397	3.2542e-06	0.934777	3.90819e-06	0.568813	6.574e-06	NA	NA	0.81405	0.000168289	0.994831	0.00036227	0.930308	0.000507272	NA	NA
ADAM10	7.9107e-06	0.000376264	-4.46759	Stomach	5.6896e-06	0.000543193	-4.53761	Adrenal_Gland	2.32889e-06	0.0002517	4.72256	NA	NA	NA	1	1	1	0	3	-0.7727	-4.65409	0.0818359	4.61621	-0.197409	-4.82792	NA	NA	0.4397	3.2542e-06	0.934777	3.90819e-06	0.843507	1.37964e-06	NA	NA	0.81405	0.000168289	0.994831	0.00036227	0.976921	0.000141447	NA	NA
ADAM10	7.9107e-06	0.000376264	-4.46759	Stomach	5.6896e-06	0.000543193	-4.53761	Artery_Aorta	2.32889e-06	0.000225553	4.72256	NA	NA	NA	1	1	1	0	3	-0.7727	-4.65409	0.0818359	4.61621	-0.197409	-4.82792	NA	NA	0.4397	3.2542e-06	0.934777	3.90819e-06	0.843507	1.37964e-06	NA	NA	0.81405	0.000168289	0.994831	0.00036227	0.977127	0.000129155	NA	NA
ADAM10	7.9107e-06	0.000376264	-4.46759	Stomach	5.6896e-06	0.000543193	-4.53761	Artery_Coronary	2.32889e-06	0.000255574	4.72256	NA	NA	NA	1	1	1	0	3	-0.7727	-4.65409	0.0818359	4.61621	-0.197409	-4.82792	NA	NA	0.4397	3.2542e-06	0.934777	3.90819e-06	0.843507	1.37964e-06	NA	NA	0.81405	0.000168289	0.994831	0.00036227	0.97296	0.000149495	NA	NA
ADAM10	7.9107e-06	0.000376264	-4.46759	Stomach	5.6896e-06	0.000543193	-4.53761	Artery_Tibial	2.32889e-06	0.000232339	-4.72256	NA	NA	NA	1	1	1	0	3	-0.7727	-4.65409	0.0818359	4.61621	0.197409	4.82792	NA	NA	0.4397	3.2542e-06	0.934777	3.90819e-06	0.843507	1.37964e-06	NA	NA	0.81405	0.000168289	0.994831	0.00036227	0.980433	0.000131719	NA	NA
ADAM10	7.9107e-06	0.000376264	-4.46759	Stomach	5.6896e-06	0.000543193	-4.53761	Brain_Amygdala	2.32889e-06	0.000289947	4.72256	NA	NA	NA	1	1	1	0	3	-0.7727	-4.65409	0.0818359	4.61621	-0.197409	-4.82792	NA	NA	0.4397	3.2542e-06	0.934777	3.90819e-06	0.843507	1.37964e-06	NA	NA	0.81405	0.000168289	0.994831	0.00036227	0.984334	0.00016337	NA	NA
ADAM10	7.9107e-06	0.000376264	-4.46759	Stomach	5.6896e-06	0.000543193	-4.53761	Brain_Anterior_cingulate_cortex_BA24	2.32889e-06	0.000247195	4.72256	NA	NA	NA	1	1	1	0	3	-0.7727	-4.65409	0.0818359	4.61621	-0.197409	-4.82792	NA	NA	0.4397	3.2542e-06	0.934777	3.90819e-06	0.843507	1.37964e-06	NA	NA	0.81405	0.000168289	0.994831	0.00036227	0.979268	0.000152245	NA	NA
ADAM10	7.9107e-06	0.000376264	-4.46759	Stomach	5.6896e-06	0.000543193	-4.53761	Brain_Caudate_basal_ganglia	2.32889e-06	0.000255081	4.72256	NA	NA	NA	1	1	1	0	3	-0.7727	-4.65409	0.0818359	4.61621	-0.197409	-4.82792	NA	NA	0.4397	3.2542e-06	0.934777	3.90819e-06	0.843507	1.37964e-06	NA	NA	0.81405	0.000168289	0.994831	0.00036227	0.981019	0.000150239	NA	NA
ADAM10	7.9107e-06	0.000376264	-4.46759	Stomach	5.6896e-06	0.000543193	-4.53761	Brain_Cerebellar_Hemisphere	2.32889e-06	0.000232898	4.72256	NA	NA	NA	1	1	1	0	3	-0.7727	-4.65409	0.0818359	4.61621	-0.197409	-4.82792	NA	NA	0.4397	3.2542e-06	0.934777	3.90819e-06	0.843507	1.37964e-06	NA	NA	0.81405	0.000168289	0.994831	0.00036227	0.982525	0.00012702	NA	NA
ADAM10	7.9107e-06	0.000376264	-4.46759	Stomach	5.6896e-06	0.000543193	-4.53761	Brain_Cerebellum	2.32889e-06	0.000240592	4.72256	NA	NA	NA	1	1	1	0	3	-0.7727	-4.65409	0.0818359	4.61621	-0.197409	-4.82792	NA	NA	0.4397	3.2542e-06	0.934777	3.90819e-06	0.843507	1.37964e-06	NA	NA	0.81405	0.000168289	0.994831	0.00036227	0.980419	0.000131669	NA	NA
ADAM10	7.9107e-06	0.000376264	-4.46759	Stomach	5.6896e-06	0.000543193	-4.53761	Brain_Cortex	2.32889e-06	0.000239633	4.72256	NA	NA	NA	1	1	1	0	3	-0.7727	-4.65409	0.0818359	4.61621	-0.197409	-4.82792	NA	NA	0.4397	3.2542e-06	0.934777	3.90819e-06	0.843507	1.37964e-06	NA	NA	0.81405	0.000168289	0.994831	0.00036227	0.979015	0.000132817	NA	NA
ADAM10	7.9107e-06	0.000376264	-4.46759	Stomach	5.6896e-06	0.000543193	-4.53761	Brain_Frontal_Cortex_BA9	2.32889e-06	0.000244213	4.72256	NA	NA	NA	1	1	1	0	3	-0.7727	-4.65409	0.0818359	4.61621	-0.197409	-4.82792	NA	NA	0.4397	3.2542e-06	0.934777	3.90819e-06	0.843507	1.37964e-06	NA	NA	0.81405	0.000168289	0.994831	0.00036227	0.978079	0.000140719	NA	NA
ADAM10	7.9107e-06	0.000376264	-4.46759	Stomach	5.6896e-06	0.000543193	-4.53761	Brain_Hypothalamus	1.3783e-05	0.00123348	-4.34729	NA	NA	NA	1	1	1	0	3	-0.7727	-4.65409	0.0818359	4.61621	0.928836	4.58261	NA	NA	0.4397	3.2542e-06	0.934777	3.90819e-06	0.352974	4.59218e-06	NA	NA	0.81405	0.000168289	0.994831	0.00036227	0.879852	0.000443698	NA	NA
ADAM10	7.9107e-06	0.000376264	-4.46759	Stomach	5.6896e-06	0.000543193	-4.53761	Brain_Nucleus_accumbens_basal_ganglia	2.32889e-06	0.000253728	4.72256	NA	NA	NA	1	1	1	0	3	-0.7727	-4.65409	0.0818359	4.61621	-0.197409	-4.82792	NA	NA	0.4397	3.2542e-06	0.934777	3.90819e-06	0.843507	1.37964e-06	NA	NA	0.81405	0.000168289	0.994831	0.00036227	0.980875	0.000146797	NA	NA
ADAM10	7.9107e-06	0.000376264	-4.46759	Stomach	5.6896e-06	0.000543193	-4.53761	Brain_Putamen_basal_ganglia	1.3783e-05	0.00124128	-4.34729	NA	NA	NA	1	1	1	0	3	-0.7727	-4.65409	0.0818359	4.61621	0.928836	4.58261	NA	NA	0.4397	3.2542e-06	0.934777	3.90819e-06	0.352974	4.59218e-06	NA	NA	0.81405	0.000168289	0.994831	0.00036227	0.873235	0.000427323	NA	NA
ADAM10	7.9107e-06	0.000376264	-4.46759	Stomach	5.6896e-06	0.000543193	-4.53761	Brain_Spinal_cord_cervical_c-1	1.3783e-05	0.0012717	-4.34729	NA	NA	NA	1	1	1	0	3	-0.7727	-4.65409	0.0818359	4.61621	0.928836	4.58261	NA	NA	0.4397	3.2542e-06	0.934777	3.90819e-06	0.352974	4.59218e-06	NA	NA	0.81405	0.000168289	0.994831	0.00036227	0.885258	0.000450982	NA	NA
ADAM10	7.9107e-06	0.000376264	-4.46759	Stomach	5.6896e-06	0.000543193	-4.53761	Breast_Mammary_Tissue	2.32889e-06	0.000238062	-4.72256	NA	NA	NA	1	1	1	0	3	-0.7727	-4.65409	0.0818359	4.61621	0.197409	4.82792	NA	NA	0.4397	3.2542e-06	0.934777	3.90819e-06	0.843507	1.37964e-06	NA	NA	0.81405	0.000168289	0.994831	0.00036227	0.979836	0.000137346	NA	NA
ADAM10	7.9107e-06	0.000376264	-4.46759	Stomach	5.6896e-06	0.000543193	-4.53761	Cells_Cultured_fibroblasts	2.32889e-06	0.000238056	-4.72256	NA	NA	NA	1	1	1	0	3	-0.7727	-4.65409	0.0818359	4.61621	0.197409	4.82792	NA	NA	0.4397	3.2542e-06	0.934777	3.90819e-06	0.843507	1.37964e-06	NA	NA	0.81405	0.000168289	0.994831	0.00036227	0.976605	0.000138467	NA	NA
ADAM10	7.9107e-06	0.000376264	-4.46759	Stomach	5.6896e-06	0.000543193	-4.53761	Cells_EBV-transformed_lymphocytes	2.32889e-06	0.000200435	4.72256	NA	NA	NA	1	1	1	0	3	-0.7727	-4.65409	0.0818359	4.61621	-0.197409	-4.82792	NA	NA	0.4397	3.2542e-06	0.934777	3.90819e-06	0.843507	1.37964e-06	NA	NA	0.81405	0.000168289	0.994831	0.00036227	0.97522	0.000116355	NA	NA
ADAM10	7.9107e-06	0.000376264	-4.46759	Stomach	5.6896e-06	0.000543193	-4.53761	Colon_Sigmoid	2.32889e-06	0.000227643	4.72256	NA	NA	NA	1	1	1	0	3	-0.7727	-4.65409	0.0818359	4.61621	-0.197409	-4.82792	NA	NA	0.4397	3.2542e-06	0.934777	3.90819e-06	0.843507	1.37964e-06	NA	NA	0.81405	0.000168289	0.994831	0.00036227	0.97886	0.000130826	NA	NA
ADAM10	7.9107e-06	0.000376264	-4.46759	Stomach	5.6896e-06	0.000543193	-4.53761	Colon_Transverse	2.32889e-06	0.000243935	-4.72256	NA	NA	NA	1	1	1	0	3	-0.7727	-4.65409	0.0818359	4.61621	0.197409	4.82792	NA	NA	0.4397	3.2542e-06	0.934777	3.90819e-06	0.843507	1.37964e-06	NA	NA	0.81405	0.000168289	0.994831	0.00036227	0.980307	0.000147367	NA	NA
ADAM10	7.9107e-06	0.000376264	-4.46759	Stomach	5.6896e-06	0.000543193	-4.53761	Esophagus_Gastroesophageal_Junction	2.32889e-06	0.000241952	4.72256	NA	NA	NA	1	1	1	0	3	-0.7727	-4.65409	0.0818359	4.61621	-0.197409	-4.82792	NA	NA	0.4397	3.2542e-06	0.934777	3.90819e-06	0.843507	1.37964e-06	NA	NA	0.81405	0.000168289	0.994831	0.00036227	0.979876	0.000132473	NA	NA
ADAM10	7.9107e-06	0.000376264	-4.46759	Stomach	5.6896e-06	0.000543193	-4.53761	Esophagus_Mucosa	2.32889e-06	0.000237557	4.72256	NA	NA	NA	1	1	1	0	3	-0.7727	-4.65409	0.0818359	4.61621	-0.197409	-4.82792	NA	NA	0.4397	3.2542e-06	0.934777	3.90819e-06	0.843507	1.37964e-06	NA	NA	0.81405	0.000168289	0.994831	0.00036227	0.979275	0.000131981	NA	NA
ADAM10	7.9107e-06	0.000376264	-4.46759	Stomach	5.6896e-06	0.000543193	-4.53761	Esophagus_Muscularis	2.32889e-06	0.000226896	4.72256	NA	NA	NA	1	1	1	0	3	-0.7727	-4.65409	0.0818359	4.61621	-0.197409	-4.82792	NA	NA	0.4397	3.2542e-06	0.934777	3.90819e-06	0.843507	1.37964e-06	NA	NA	0.81405	0.000168289	0.994831	0.00036227	0.979623	0.000129934	NA	NA
ADAM10	7.9107e-06	0.000376264	-4.46759	Stomach	5.6896e-06	0.000543193	-4.53761	Heart_Atrial_Appendage	2.32889e-06	0.000250504	4.72256	NA	NA	NA	1	1	1	0	3	-0.7727	-4.65409	0.0818359	4.61621	-0.197409	-4.82792	NA	NA	0.4397	3.2542e-06	0.934777	3.90819e-06	0.843507	1.37964e-06	NA	NA	0.81405	0.000168289	0.994831	0.00036227	0.979587	0.000143753	NA	NA
ADAM10	7.9107e-06	0.000376264	-4.46759	Stomach	5.6896e-06	0.000543193	-4.53761	Heart_Left_Ventricle	2.32889e-06	0.000259719	4.72256	NA	NA	NA	1	1	1	0	3	-0.7727	-4.65409	0.0818359	4.61621	-0.197409	-4.82792	NA	NA	0.4397	3.2542e-06	0.934777	3.90819e-06	0.843507	1.37964e-06	NA	NA	0.81405	0.000168289	0.994831	0.00036227	0.978633	0.000146229	NA	NA
ADAM10	7.9107e-06	0.000376264	-4.46759	Stomach	5.6896e-06	0.000543193	-4.53761	Liver	2.32889e-06	0.00026446	-4.72256	NA	NA	NA	1	1	1	0	3	-0.7727	-4.65409	0.0818359	4.61621	0.197409	4.82792	NA	NA	0.4397	3.2542e-06	0.934777	3.90819e-06	0.843507	1.37964e-06	NA	NA	0.81405	0.000168289	0.994831	0.00036227	0.97409	0.000153698	NA	NA
ADAM10	7.9107e-06	0.000376264	-4.46759	Stomach	5.6896e-06	0.000543193	-4.53761	Lung	2.32889e-06	0.000228606	-4.72256	NA	NA	NA	1	1	1	0	3	-0.7727	-4.65409	0.0818359	4.61621	0.197409	4.82792	NA	NA	0.4397	3.2542e-06	0.934777	3.90819e-06	0.843507	1.37964e-06	NA	NA	0.81405	0.000168289	0.994831	0.00036227	0.979956	0.000139395	NA	NA
ADAM10	7.9107e-06	0.000376264	-4.46759	Stomach	5.6896e-06	0.000543193	-4.53761	Minor_Salivary_Gland	2.32889e-06	0.000227616	-4.72256	NA	NA	NA	1	1	1	0	3	-0.7727	-4.65409	0.0818359	4.61621	0.197409	4.82792	NA	NA	0.4397	3.2542e-06	0.934777	3.90819e-06	0.843507	1.37964e-06	NA	NA	0.81405	0.000168289	0.994831	0.00036227	0.97927	0.000138778	NA	NA
ADAM10	7.9107e-06	0.000376264	-4.46759	Stomach	5.6896e-06	0.000543193	-4.53761	Muscle_Skeletal	2.32889e-06	0.000230921	4.72256	NA	NA	NA	1	1	1	0	3	-0.7727	-4.65409	0.0818359	4.61621	-0.197409	-4.82792	NA	NA	0.4397	3.2542e-06	0.934777	3.90819e-06	0.843507	1.37964e-06	NA	NA	0.81405	0.000168289	0.994831	0.00036227	0.975756	0.000136106	NA	NA
ADAM10	7.9107e-06	0.000376264	-4.46759	Stomach	5.6896e-06	0.000543193	-4.53761	Ovary	2.32889e-06	0.00025126	-4.72256	NA	NA	NA	1	1	1	0	3	-0.7727	-4.65409	0.0818359	4.61621	0.197409	4.82792	NA	NA	0.4397	3.2542e-06	0.934777	3.90819e-06	0.843507	1.37964e-06	NA	NA	0.81405	0.000168289	0.994831	0.00036227	0.980565	0.000141538	NA	NA
ADAM10	7.9107e-06	0.000376264	-4.46759	Stomach	5.6896e-06	0.000543193	-4.53761	Pancreas	2.32889e-06	0.000256437	-4.72256	NA	NA	NA	1	1	1	0	3	-0.7727	-4.65409	0.0818359	4.61621	0.197409	4.82792	NA	NA	0.4397	3.2542e-06	0.934777	3.90819e-06	0.843507	1.37964e-06	NA	NA	0.81405	0.000168289	0.994831	0.00036227	0.976573	0.000151326	NA	NA
ADAM10	7.9107e-06	0.000376264	-4.46759	Stomach	5.6896e-06	0.000543193	-4.53761	Pituitary	2.32889e-06	0.000255714	4.72256	NA	NA	NA	1	1	1	0	3	-0.7727	-4.65409	0.0818359	4.61621	-0.197409	-4.82792	NA	NA	0.4397	3.2542e-06	0.934777	3.90819e-06	0.843507	1.37964e-06	NA	NA	0.81405	0.000168289	0.994831	0.00036227	0.983104	0.000140303	NA	NA
ADAM10	7.9107e-06	0.000376264	-4.46759	Stomach	5.6896e-06	0.000543193	-4.53761	Prostate	2.32889e-06	0.00024541	4.72256	NA	NA	NA	1	1	1	0	3	-0.7727	-4.65409	0.0818359	4.61621	-0.197409	-4.82792	NA	NA	0.4397	3.2542e-06	0.934777	3.90819e-06	0.843507	1.37964e-06	NA	NA	0.81405	0.000168289	0.994831	0.00036227	0.975256	0.000142552	NA	NA
ADAM10	7.9107e-06	0.000376264	-4.46759	Stomach	5.6896e-06	0.000543193	-4.53761	Skin_Not_Sun_Exposed_Suprapubic	2.32889e-06	0.000253319	-4.72256	NA	NA	NA	1	1	1	0	3	-0.7727	-4.65409	0.0818359	4.61621	0.197409	4.82792	NA	NA	0.4397	3.2542e-06	0.934777	3.90819e-06	0.843507	1.37964e-06	NA	NA	0.81405	0.000168289	0.994831	0.00036227	0.98173	0.000134796	NA	NA
ADAM10	7.9107e-06	0.000376264	-4.46759	Stomach	5.6896e-06	0.000543193	-4.53761	Skin_Sun_Exposed_Lower_leg	2.32889e-06	0.000237555	4.72256	NA	NA	NA	1	1	1	0	3	-0.7727	-4.65409	0.0818359	4.61621	-0.197409	-4.82792	NA	NA	0.4397	3.2542e-06	0.934777	3.90819e-06	0.843507	1.37964e-06	NA	NA	0.81405	0.000168289	0.994831	0.00036227	0.981116	0.000134147	NA	NA
ADAM10	7.9107e-06	0.000376264	-4.46759	Stomach	5.6896e-06	0.000543193	-4.53761	Small_Intestine_Terminal_Ileum	2.32889e-06	0.000233037	-4.72256	NA	NA	NA	1	1	1	0	3	-0.7727	-4.65409	0.0818359	4.61621	0.197409	4.82792	NA	NA	0.4397	3.2542e-06	0.934777	3.90819e-06	0.843507	1.37964e-06	NA	NA	0.81405	0.000168289	0.994831	0.00036227	0.980887	0.000135018	NA	NA
ADAM10	7.9107e-06	0.000376264	-4.46759	Stomach	5.6896e-06	0.000543193	-4.53761	Spleen	2.32889e-06	0.000230676	-4.72256	NA	NA	NA	1	1	1	0	3	-0.7727	-4.65409	0.0818359	4.61621	0.197409	4.82792	NA	NA	0.4397	3.2542e-06	0.934777	3.90819e-06	0.843507	1.37964e-06	NA	NA	0.81405	0.000168289	0.994831	0.00036227	0.974886	0.000128881	NA	NA
ADAM10	7.9107e-06	0.000376264	-4.46759	Stomach	5.6896e-06	0.000543193	-4.53761	Stomach	2.32889e-06	0.000249138	-4.72256	NA	NA	NA	1	1	1	0	3	-0.7727	-4.65409	0.0818359	4.61621	0.197409	4.82792	NA	NA	0.4397	3.2542e-06	0.934777	3.90819e-06	0.843507	1.37964e-06	NA	NA	0.81405	0.000168289	0.994831	0.00036227	0.976172	0.000147305	NA	NA
ADAM10	7.9107e-06	0.000376264	-4.46759	Stomach	5.6896e-06	0.000543193	-4.53761	Testis	2.32889e-06	0.000269217	-4.72256	NA	NA	NA	1	1	1	0	3	-0.7727	-4.65409	0.0818359	4.61621	0.197409	4.82792	NA	NA	0.4397	3.2542e-06	0.934777	3.90819e-06	0.843507	1.37964e-06	NA	NA	0.81405	0.000168289	0.994831	0.00036227	0.983156	0.000162224	NA	NA
ADAM10	7.9107e-06	0.000376264	-4.46759	Stomach	5.6896e-06	0.000543193	-4.53761	Thyroid	2.32889e-06	0.000240036	4.72256	NA	NA	NA	1	1	1	0	3	-0.7727	-4.65409	0.0818359	4.61621	-0.197409	-4.82792	NA	NA	0.4397	3.2542e-06	0.934777	3.90819e-06	0.843507	1.37964e-06	NA	NA	0.81405	0.000168289	0.994831	0.00036227	0.97807	0.000132898	NA	NA
ADAM10	7.9107e-06	0.000376264	-4.46759	Stomach	5.6896e-06	0.000543193	-4.53761	Uterus	2.32889e-06	0.000261682	-4.72256	NA	NA	NA	1	1	1	0	3	-0.7727	-4.65409	0.0818359	4.61621	0.197409	4.82792	NA	NA	0.4397	3.2542e-06	0.934777	3.90819e-06	0.843507	1.37964e-06	NA	NA	0.81405	0.000168289	0.994831	0.00036227	0.978593	0.000140857	NA	NA
ADAM10	7.9107e-06	0.000376264	-4.46759	Stomach	5.6896e-06	0.000543193	-4.53761	Vagina	2.32889e-06	0.000257353	4.72256	NA	NA	NA	1	1	1	0	3	-0.7727	-4.65409	0.0818359	4.61621	-0.197409	-4.82792	NA	NA	0.4397	3.2542e-06	0.934777	3.90819e-06	0.843507	1.37964e-06	NA	NA	0.81405	0.000168289	0.994831	0.00036227	0.980165	0.00014569	NA	NA
ADAM10	7.9107e-06	0.000376264	-4.46759	Stomach	5.6896e-06	0.000543193	-4.53761	Whole_Blood	2.32889e-06	0.000216396	-4.72256	NA	NA	NA	1	1	1	0	3	-0.7727	-4.65409	0.0818359	4.61621	0.197409	4.82792	NA	NA	0.4397	3.2542e-06	0.934777	3.90819e-06	0.843507	1.37964e-06	NA	NA	0.81405	0.000168289	0.994831	0.00036227	0.976256	0.000127118	NA	NA
ADAM10	7.9107e-06	0.000376264	-4.46759	Stomach	5.6896e-06	0.000543193	-4.53761	smultixcan	2.33582e-06	0.000227422	0.785632	NA	NA	NA	1	1	1	0	3	-0.7727	-4.65409	0.0818359	4.61621	-0.018011	-0.800533	NA	NA	0.4397	3.2542e-06	0.934777	3.90819e-06	0.842579	1.38244e-06	NA	NA	0.81405	0.000168289	0.994831	0.00036227	0.978975	0.000133214	NA	NA
ADAM10	7.9107e-06	0.000376264	-4.46759	Testis	2.21856e-05	0.00185729	-4.24168	Adipose_Subcutaneous	2.32889e-06	0.000239147	-4.72256	NA	NA	NA	1	1	1	0	3	-0.7727	-4.65409	0.130591	4.33023	0.197409	4.82792	NA	NA	0.4397	3.2542e-06	0.896099	1.48953e-05	0.843507	1.37964e-06	NA	NA	0.81405	0.000168289	0.989425	0.00139052	0.979088	0.000138134	NA	NA
ADAM10	7.9107e-06	0.000376264	-4.46759	Testis	2.21856e-05	0.00185729	-4.24168	Adipose_Visceral_Omentum	1.42275e-05	0.00106126	-4.34032	NA	NA	NA	1	1	1	0	3	-0.7727	-4.65409	0.130591	4.33023	0.5698	4.50703	NA	NA	0.4397	3.2542e-06	0.896099	1.48953e-05	0.568813	6.574e-06	NA	NA	0.81405	0.000168289	0.989425	0.00139052	0.930308	0.000507272	NA	NA
ADAM10	7.9107e-06	0.000376264	-4.46759	Testis	2.21856e-05	0.00185729	-4.24168	Adrenal_Gland	2.32889e-06	0.0002517	4.72256	NA	NA	NA	1	1	1	0	3	-0.7727	-4.65409	0.130591	4.33023	-0.197409	-4.82792	NA	NA	0.4397	3.2542e-06	0.896099	1.48953e-05	0.843507	1.37964e-06	NA	NA	0.81405	0.000168289	0.989425	0.00139052	0.976921	0.000141447	NA	NA
ADAM10	7.9107e-06	0.000376264	-4.46759	Testis	2.21856e-05	0.00185729	-4.24168	Artery_Aorta	2.32889e-06	0.000225553	4.72256	NA	NA	NA	1	1	1	0	3	-0.7727	-4.65409	0.130591	4.33023	-0.197409	-4.82792	NA	NA	0.4397	3.2542e-06	0.896099	1.48953e-05	0.843507	1.37964e-06	NA	NA	0.81405	0.000168289	0.989425	0.00139052	0.977127	0.000129155	NA	NA
ADAM10	7.9107e-06	0.000376264	-4.46759	Testis	2.21856e-05	0.00185729	-4.24168	Artery_Coronary	2.32889e-06	0.000255574	4.72256	NA	NA	NA	1	1	1	0	3	-0.7727	-4.65409	0.130591	4.33023	-0.197409	-4.82792	NA	NA	0.4397	3.2542e-06	0.896099	1.48953e-05	0.843507	1.37964e-06	NA	NA	0.81405	0.000168289	0.989425	0.00139052	0.97296	0.000149495	NA	NA
ADAM10	7.9107e-06	0.000376264	-4.46759	Testis	2.21856e-05	0.00185729	-4.24168	Artery_Tibial	2.32889e-06	0.000232339	-4.72256	NA	NA	NA	1	1	1	0	3	-0.7727	-4.65409	0.130591	4.33023	0.197409	4.82792	NA	NA	0.4397	3.2542e-06	0.896099	1.48953e-05	0.843507	1.37964e-06	NA	NA	0.81405	0.000168289	0.989425	0.00139052	0.980433	0.000131719	NA	NA
ADAM10	7.9107e-06	0.000376264	-4.46759	Testis	2.21856e-05	0.00185729	-4.24168	Brain_Amygdala	2.32889e-06	0.000289947	4.72256	NA	NA	NA	1	1	1	0	3	-0.7727	-4.65409	0.130591	4.33023	-0.197409	-4.82792	NA	NA	0.4397	3.2542e-06	0.896099	1.48953e-05	0.843507	1.37964e-06	NA	NA	0.81405	0.000168289	0.989425	0.00139052	0.984334	0.00016337	NA	NA
ADAM10	7.9107e-06	0.000376264	-4.46759	Testis	2.21856e-05	0.00185729	-4.24168	Brain_Anterior_cingulate_cortex_BA24	2.32889e-06	0.000247195	4.72256	NA	NA	NA	1	1	1	0	3	-0.7727	-4.65409	0.130591	4.33023	-0.197409	-4.82792	NA	NA	0.4397	3.2542e-06	0.896099	1.48953e-05	0.843507	1.37964e-06	NA	NA	0.81405	0.000168289	0.989425	0.00139052	0.979268	0.000152245	NA	NA
ADAM10	7.9107e-06	0.000376264	-4.46759	Testis	2.21856e-05	0.00185729	-4.24168	Brain_Caudate_basal_ganglia	2.32889e-06	0.000255081	4.72256	NA	NA	NA	1	1	1	0	3	-0.7727	-4.65409	0.130591	4.33023	-0.197409	-4.82792	NA	NA	0.4397	3.2542e-06	0.896099	1.48953e-05	0.843507	1.37964e-06	NA	NA	0.81405	0.000168289	0.989425	0.00139052	0.981019	0.000150239	NA	NA
ADAM10	7.9107e-06	0.000376264	-4.46759	Testis	2.21856e-05	0.00185729	-4.24168	Brain_Cerebellar_Hemisphere	2.32889e-06	0.000232898	4.72256	NA	NA	NA	1	1	1	0	3	-0.7727	-4.65409	0.130591	4.33023	-0.197409	-4.82792	NA	NA	0.4397	3.2542e-06	0.896099	1.48953e-05	0.843507	1.37964e-06	NA	NA	0.81405	0.000168289	0.989425	0.00139052	0.982525	0.00012702	NA	NA
ADAM10	7.9107e-06	0.000376264	-4.46759	Testis	2.21856e-05	0.00185729	-4.24168	Brain_Cerebellum	2.32889e-06	0.000240592	4.72256	NA	NA	NA	1	1	1	0	3	-0.7727	-4.65409	0.130591	4.33023	-0.197409	-4.82792	NA	NA	0.4397	3.2542e-06	0.896099	1.48953e-05	0.843507	1.37964e-06	NA	NA	0.81405	0.000168289	0.989425	0.00139052	0.980419	0.000131669	NA	NA
ADAM10	7.9107e-06	0.000376264	-4.46759	Testis	2.21856e-05	0.00185729	-4.24168	Brain_Cortex	2.32889e-06	0.000239633	4.72256	NA	NA	NA	1	1	1	0	3	-0.7727	-4.65409	0.130591	4.33023	-0.197409	-4.82792	NA	NA	0.4397	3.2542e-06	0.896099	1.48953e-05	0.843507	1.37964e-06	NA	NA	0.81405	0.000168289	0.989425	0.00139052	0.979015	0.000132817	NA	NA
ADAM10	7.9107e-06	0.000376264	-4.46759	Testis	2.21856e-05	0.00185729	-4.24168	Brain_Frontal_Cortex_BA9	2.32889e-06	0.000244213	4.72256	NA	NA	NA	1	1	1	0	3	-0.7727	-4.65409	0.130591	4.33023	-0.197409	-4.82792	NA	NA	0.4397	3.2542e-06	0.896099	1.48953e-05	0.843507	1.37964e-06	NA	NA	0.81405	0.000168289	0.989425	0.00139052	0.978079	0.000140719	NA	NA
ADAM10	7.9107e-06	0.000376264	-4.46759	Testis	2.21856e-05	0.00185729	-4.24168	Brain_Hypothalamus	1.3783e-05	0.00123348	-4.34729	NA	NA	NA	1	1	1	0	3	-0.7727	-4.65409	0.130591	4.33023	0.928836	4.58261	NA	NA	0.4397	3.2542e-06	0.896099	1.48953e-05	0.352974	4.59218e-06	NA	NA	0.81405	0.000168289	0.989425	0.00139052	0.879852	0.000443698	NA	NA
ADAM10	7.9107e-06	0.000376264	-4.46759	Testis	2.21856e-05	0.00185729	-4.24168	Brain_Nucleus_accumbens_basal_ganglia	2.32889e-06	0.000253728	4.72256	NA	NA	NA	1	1	1	0	3	-0.7727	-4.65409	0.130591	4.33023	-0.197409	-4.82792	NA	NA	0.4397	3.2542e-06	0.896099	1.48953e-05	0.843507	1.37964e-06	NA	NA	0.81405	0.000168289	0.989425	0.00139052	0.980875	0.000146797	NA	NA
ADAM10	7.9107e-06	0.000376264	-4.46759	Testis	2.21856e-05	0.00185729	-4.24168	Brain_Putamen_basal_ganglia	1.3783e-05	0.00124128	-4.34729	NA	NA	NA	1	1	1	0	3	-0.7727	-4.65409	0.130591	4.33023	0.928836	4.58261	NA	NA	0.4397	3.2542e-06	0.896099	1.48953e-05	0.352974	4.59218e-06	NA	NA	0.81405	0.000168289	0.989425	0.00139052	0.873235	0.000427323	NA	NA
ADAM10	7.9107e-06	0.000376264	-4.46759	Testis	2.21856e-05	0.00185729	-4.24168	Brain_Spinal_cord_cervical_c-1	1.3783e-05	0.0012717	-4.34729	NA	NA	NA	1	1	1	0	3	-0.7727	-4.65409	0.130591	4.33023	0.928836	4.58261	NA	NA	0.4397	3.2542e-06	0.896099	1.48953e-05	0.352974	4.59218e-06	NA	NA	0.81405	0.000168289	0.989425	0.00139052	0.885258	0.000450982	NA	NA
ADAM10	7.9107e-06	0.000376264	-4.46759	Testis	2.21856e-05	0.00185729	-4.24168	Breast_Mammary_Tissue	2.32889e-06	0.000238062	-4.72256	NA	NA	NA	1	1	1	0	3	-0.7727	-4.65409	0.130591	4.33023	0.197409	4.82792	NA	NA	0.4397	3.2542e-06	0.896099	1.48953e-05	0.843507	1.37964e-06	NA	NA	0.81405	0.000168289	0.989425	0.00139052	0.979836	0.000137346	NA	NA
ADAM10	7.9107e-06	0.000376264	-4.46759	Testis	2.21856e-05	0.00185729	-4.24168	Cells_Cultured_fibroblasts	2.32889e-06	0.000238056	-4.72256	NA	NA	NA	1	1	1	0	3	-0.7727	-4.65409	0.130591	4.33023	0.197409	4.82792	NA	NA	0.4397	3.2542e-06	0.896099	1.48953e-05	0.843507	1.37964e-06	NA	NA	0.81405	0.000168289	0.989425	0.00139052	0.976605	0.000138467	NA	NA
ADAM10	7.9107e-06	0.000376264	-4.46759	Testis	2.21856e-05	0.00185729	-4.24168	Cells_EBV-transformed_lymphocytes	2.32889e-06	0.000200435	4.72256	NA	NA	NA	1	1	1	0	3	-0.7727	-4.65409	0.130591	4.33023	-0.197409	-4.82792	NA	NA	0.4397	3.2542e-06	0.896099	1.48953e-05	0.843507	1.37964e-06	NA	NA	0.81405	0.000168289	0.989425	0.00139052	0.97522	0.000116355	NA	NA
ADAM10	7.9107e-06	0.000376264	-4.46759	Testis	2.21856e-05	0.00185729	-4.24168	Colon_Sigmoid	2.32889e-06	0.000227643	4.72256	NA	NA	NA	1	1	1	0	3	-0.7727	-4.65409	0.130591	4.33023	-0.197409	-4.82792	NA	NA	0.4397	3.2542e-06	0.896099	1.48953e-05	0.843507	1.37964e-06	NA	NA	0.81405	0.000168289	0.989425	0.00139052	0.97886	0.000130826	NA	NA
ADAM10	7.9107e-06	0.000376264	-4.46759	Testis	2.21856e-05	0.00185729	-4.24168	Colon_Transverse	2.32889e-06	0.000243935	-4.72256	NA	NA	NA	1	1	1	0	3	-0.7727	-4.65409	0.130591	4.33023	0.197409	4.82792	NA	NA	0.4397	3.2542e-06	0.896099	1.48953e-05	0.843507	1.37964e-06	NA	NA	0.81405	0.000168289	0.989425	0.00139052	0.980307	0.000147367	NA	NA
ADAM10	7.9107e-06	0.000376264	-4.46759	Testis	2.21856e-05	0.00185729	-4.24168	Esophagus_Gastroesophageal_Junction	2.32889e-06	0.000241952	4.72256	NA	NA	NA	1	1	1	0	3	-0.7727	-4.65409	0.130591	4.33023	-0.197409	-4.82792	NA	NA	0.4397	3.2542e-06	0.896099	1.48953e-05	0.843507	1.37964e-06	NA	NA	0.81405	0.000168289	0.989425	0.00139052	0.979876	0.000132473	NA	NA
ADAM10	7.9107e-06	0.000376264	-4.46759	Testis	2.21856e-05	0.00185729	-4.24168	Esophagus_Mucosa	2.32889e-06	0.000237557	4.72256	NA	NA	NA	1	1	1	0	3	-0.7727	-4.65409	0.130591	4.33023	-0.197409	-4.82792	NA	NA	0.4397	3.2542e-06	0.896099	1.48953e-05	0.843507	1.37964e-06	NA	NA	0.81405	0.000168289	0.989425	0.00139052	0.979275	0.000131981	NA	NA
ADAM10	7.9107e-06	0.000376264	-4.46759	Testis	2.21856e-05	0.00185729	-4.24168	Esophagus_Muscularis	2.32889e-06	0.000226896	4.72256	NA	NA	NA	1	1	1	0	3	-0.7727	-4.65409	0.130591	4.33023	-0.197409	-4.82792	NA	NA	0.4397	3.2542e-06	0.896099	1.48953e-05	0.843507	1.37964e-06	NA	NA	0.81405	0.000168289	0.989425	0.00139052	0.979623	0.000129934	NA	NA
ADAM10	7.9107e-06	0.000376264	-4.46759	Testis	2.21856e-05	0.00185729	-4.24168	Heart_Atrial_Appendage	2.32889e-06	0.000250504	4.72256	NA	NA	NA	1	1	1	0	3	-0.7727	-4.65409	0.130591	4.33023	-0.197409	-4.82792	NA	NA	0.4397	3.2542e-06	0.896099	1.48953e-05	0.843507	1.37964e-06	NA	NA	0.81405	0.000168289	0.989425	0.00139052	0.979587	0.000143753	NA	NA
ADAM10	7.9107e-06	0.000376264	-4.46759	Testis	2.21856e-05	0.00185729	-4.24168	Heart_Left_Ventricle	2.32889e-06	0.000259719	4.72256	NA	NA	NA	1	1	1	0	3	-0.7727	-4.65409	0.130591	4.33023	-0.197409	-4.82792	NA	NA	0.4397	3.2542e-06	0.896099	1.48953e-05	0.843507	1.37964e-06	NA	NA	0.81405	0.000168289	0.989425	0.00139052	0.978633	0.000146229	NA	NA
ADAM10	7.9107e-06	0.000376264	-4.46759	Testis	2.21856e-05	0.00185729	-4.24168	Liver	2.32889e-06	0.00026446	-4.72256	NA	NA	NA	1	1	1	0	3	-0.7727	-4.65409	0.130591	4.33023	0.197409	4.82792	NA	NA	0.4397	3.2542e-06	0.896099	1.48953e-05	0.843507	1.37964e-06	NA	NA	0.81405	0.000168289	0.989425	0.00139052	0.97409	0.000153698	NA	NA
ADAM10	7.9107e-06	0.000376264	-4.46759	Testis	2.21856e-05	0.00185729	-4.24168	Lung	2.32889e-06	0.000228606	-4.72256	NA	NA	NA	1	1	1	0	3	-0.7727	-4.65409	0.130591	4.33023	0.197409	4.82792	NA	NA	0.4397	3.2542e-06	0.896099	1.48953e-05	0.843507	1.37964e-06	NA	NA	0.81405	0.000168289	0.989425	0.00139052	0.979956	0.000139395	NA	NA
ADAM10	7.9107e-06	0.000376264	-4.46759	Testis	2.21856e-05	0.00185729	-4.24168	Minor_Salivary_Gland	2.32889e-06	0.000227616	-4.72256	NA	NA	NA	1	1	1	0	3	-0.7727	-4.65409	0.130591	4.33023	0.197409	4.82792	NA	NA	0.4397	3.2542e-06	0.896099	1.48953e-05	0.843507	1.37964e-06	NA	NA	0.81405	0.000168289	0.989425	0.00139052	0.97927	0.000138778	NA	NA
ADAM10	7.9107e-06	0.000376264	-4.46759	Testis	2.21856e-05	0.00185729	-4.24168	Muscle_Skeletal	2.32889e-06	0.000230921	4.72256	NA	NA	NA	1	1	1	0	3	-0.7727	-4.65409	0.130591	4.33023	-0.197409	-4.82792	NA	NA	0.4397	3.2542e-06	0.896099	1.48953e-05	0.843507	1.37964e-06	NA	NA	0.81405	0.000168289	0.989425	0.00139052	0.975756	0.000136106	NA	NA
ADAM10	7.9107e-06	0.000376264	-4.46759	Testis	2.21856e-05	0.00185729	-4.24168	Ovary	2.32889e-06	0.00025126	-4.72256	NA	NA	NA	1	1	1	0	3	-0.7727	-4.65409	0.130591	4.33023	0.197409	4.82792	NA	NA	0.4397	3.2542e-06	0.896099	1.48953e-05	0.843507	1.37964e-06	NA	NA	0.81405	0.000168289	0.989425	0.00139052	0.980565	0.000141538	NA	NA
ADAM10	7.9107e-06	0.000376264	-4.46759	Testis	2.21856e-05	0.00185729	-4.24168	Pancreas	2.32889e-06	0.000256437	-4.72256	NA	NA	NA	1	1	1	0	3	-0.7727	-4.65409	0.130591	4.33023	0.197409	4.82792	NA	NA	0.4397	3.2542e-06	0.896099	1.48953e-05	0.843507	1.37964e-06	NA	NA	0.81405	0.000168289	0.989425	0.00139052	0.976573	0.000151326	NA	NA
ADAM10	7.9107e-06	0.000376264	-4.46759	Testis	2.21856e-05	0.00185729	-4.24168	Pituitary	2.32889e-06	0.000255714	4.72256	NA	NA	NA	1	1	1	0	3	-0.7727	-4.65409	0.130591	4.33023	-0.197409	-4.82792	NA	NA	0.4397	3.2542e-06	0.896099	1.48953e-05	0.843507	1.37964e-06	NA	NA	0.81405	0.000168289	0.989425	0.00139052	0.983104	0.000140303	NA	NA
ADAM10	7.9107e-06	0.000376264	-4.46759	Testis	2.21856e-05	0.00185729	-4.24168	Prostate	2.32889e-06	0.00024541	4.72256	NA	NA	NA	1	1	1	0	3	-0.7727	-4.65409	0.130591	4.33023	-0.197409	-4.82792	NA	NA	0.4397	3.2542e-06	0.896099	1.48953e-05	0.843507	1.37964e-06	NA	NA	0.81405	0.000168289	0.989425	0.00139052	0.975256	0.000142552	NA	NA
ADAM10	7.9107e-06	0.000376264	-4.46759	Testis	2.21856e-05	0.00185729	-4.24168	Skin_Not_Sun_Exposed_Suprapubic	2.32889e-06	0.000253319	-4.72256	NA	NA	NA	1	1	1	0	3	-0.7727	-4.65409	0.130591	4.33023	0.197409	4.82792	NA	NA	0.4397	3.2542e-06	0.896099	1.48953e-05	0.843507	1.37964e-06	NA	NA	0.81405	0.000168289	0.989425	0.00139052	0.98173	0.000134796	NA	NA
ADAM10	7.9107e-06	0.000376264	-4.46759	Testis	2.21856e-05	0.00185729	-4.24168	Skin_Sun_Exposed_Lower_leg	2.32889e-06	0.000237555	4.72256	NA	NA	NA	1	1	1	0	3	-0.7727	-4.65409	0.130591	4.33023	-0.197409	-4.82792	NA	NA	0.4397	3.2542e-06	0.896099	1.48953e-05	0.843507	1.37964e-06	NA	NA	0.81405	0.000168289	0.989425	0.00139052	0.981116	0.000134147	NA	NA
ADAM10	7.9107e-06	0.000376264	-4.46759	Testis	2.21856e-05	0.00185729	-4.24168	Small_Intestine_Terminal_Ileum	2.32889e-06	0.000233037	-4.72256	NA	NA	NA	1	1	1	0	3	-0.7727	-4.65409	0.130591	4.33023	0.197409	4.82792	NA	NA	0.4397	3.2542e-06	0.896099	1.48953e-05	0.843507	1.37964e-06	NA	NA	0.81405	0.000168289	0.989425	0.00139052	0.980887	0.000135018	NA	NA
ADAM10	7.9107e-06	0.000376264	-4.46759	Testis	2.21856e-05	0.00185729	-4.24168	Spleen	2.32889e-06	0.000230676	-4.72256	NA	NA	NA	1	1	1	0	3	-0.7727	-4.65409	0.130591	4.33023	0.197409	4.82792	NA	NA	0.4397	3.2542e-06	0.896099	1.48953e-05	0.843507	1.37964e-06	NA	NA	0.81405	0.000168289	0.989425	0.00139052	0.974886	0.000128881	NA	NA
ADAM10	7.9107e-06	0.000376264	-4.46759	Testis	2.21856e-05	0.00185729	-4.24168	Stomach	2.32889e-06	0.000249138	-4.72256	NA	NA	NA	1	1	1	0	3	-0.7727	-4.65409	0.130591	4.33023	0.197409	4.82792	NA	NA	0.4397	3.2542e-06	0.896099	1.48953e-05	0.843507	1.37964e-06	NA	NA	0.81405	0.000168289	0.989425	0.00139052	0.976172	0.000147305	NA	NA
ADAM10	7.9107e-06	0.000376264	-4.46759	Testis	2.21856e-05	0.00185729	-4.24168	Testis	2.32889e-06	0.000269217	-4.72256	NA	NA	NA	1	1	1	0	3	-0.7727	-4.65409	0.130591	4.33023	0.197409	4.82792	NA	NA	0.4397	3.2542e-06	0.896099	1.48953e-05	0.843507	1.37964e-06	NA	NA	0.81405	0.000168289	0.989425	0.00139052	0.983156	0.000162224	NA	NA
ADAM10	7.9107e-06	0.000376264	-4.46759	Testis	2.21856e-05	0.00185729	-4.24168	Thyroid	2.32889e-06	0.000240036	4.72256	NA	NA	NA	1	1	1	0	3	-0.7727	-4.65409	0.130591	4.33023	-0.197409	-4.82792	NA	NA	0.4397	3.2542e-06	0.896099	1.48953e-05	0.843507	1.37964e-06	NA	NA	0.81405	0.000168289	0.989425	0.00139052	0.97807	0.000132898	NA	NA
ADAM10	7.9107e-06	0.000376264	-4.46759	Testis	2.21856e-05	0.00185729	-4.24168	Uterus	2.32889e-06	0.000261682	-4.72256	NA	NA	NA	1	1	1	0	3	-0.7727	-4.65409	0.130591	4.33023	0.197409	4.82792	NA	NA	0.4397	3.2542e-06	0.896099	1.48953e-05	0.843507	1.37964e-06	NA	NA	0.81405	0.000168289	0.989425	0.00139052	0.978593	0.000140857	NA	NA
ADAM10	7.9107e-06	0.000376264	-4.46759	Testis	2.21856e-05	0.00185729	-4.24168	Vagina	2.32889e-06	0.000257353	4.72256	NA	NA	NA	1	1	1	0	3	-0.7727	-4.65409	0.130591	4.33023	-0.197409	-4.82792	NA	NA	0.4397	3.2542e-06	0.896099	1.48953e-05	0.843507	1.37964e-06	NA	NA	0.81405	0.000168289	0.989425	0.00139052	0.980165	0.00014569	NA	NA
ADAM10	7.9107e-06	0.000376264	-4.46759	Testis	2.21856e-05	0.00185729	-4.24168	Whole_Blood	2.32889e-06	0.000216396	-4.72256	NA	NA	NA	1	1	1	0	3	-0.7727	-4.65409	0.130591	4.33023	0.197409	4.82792	NA	NA	0.4397	3.2542e-06	0.896099	1.48953e-05	0.843507	1.37964e-06	NA	NA	0.81405	0.000168289	0.989425	0.00139052	0.976256	0.000127118	NA	NA
ADAM10	7.9107e-06	0.000376264	-4.46759	Testis	2.21856e-05	0.00185729	-4.24168	smultixcan	2.33582e-06	0.000227422	0.785632	NA	NA	NA	1	1	1	0	3	-0.7727	-4.65409	0.130591	4.33023	-0.018011	-0.800533	NA	NA	0.4397	3.2542e-06	0.896099	1.48953e-05	0.842579	1.38244e-06	NA	NA	0.81405	0.000168289	0.989425	0.00139052	0.978975	0.000133214	NA	NA
ADAM10	7.9107e-06	0.000376264	-4.46759	Thyroid	2.40733e-06	0.000300969	-4.71582	Adipose_Subcutaneous	2.32889e-06	0.000239147	-4.72256	NA	NA	NA	1	1	1	0	3	-0.7727	-4.65409	-0.245352	4.7443	0.197409	4.82792	NA	NA	0.4397	3.2542e-06	0.806184	2.09234e-06	0.843507	1.37964e-06	NA	NA	0.81405	0.000168289	0.979798	0.000243796	0.979088	0.000138134	NA	NA
ADAM10	7.9107e-06	0.000376264	-4.46759	Thyroid	2.40733e-06	0.000300969	-4.71582	Adipose_Visceral_Omentum	1.42275e-05	0.00106126	-4.34032	NA	NA	NA	1	1	1	0	3	-0.7727	-4.65409	-0.245352	4.7443	0.5698	4.50703	NA	NA	0.4397	3.2542e-06	0.806184	2.09234e-06	0.568813	6.574e-06	NA	NA	0.81405	0.000168289	0.979798	0.000243796	0.930308	0.000507272	NA	NA
ADAM10	7.9107e-06	0.000376264	-4.46759	Thyroid	2.40733e-06	0.000300969	-4.71582	Adrenal_Gland	2.32889e-06	0.0002517	4.72256	NA	NA	NA	1	1	1	0	3	-0.7727	-4.65409	-0.245352	4.7443	-0.197409	-4.82792	NA	NA	0.4397	3.2542e-06	0.806184	2.09234e-06	0.843507	1.37964e-06	NA	NA	0.81405	0.000168289	0.979798	0.000243796	0.976921	0.000141447	NA	NA
ADAM10	7.9107e-06	0.000376264	-4.46759	Thyroid	2.40733e-06	0.000300969	-4.71582	Artery_Aorta	2.32889e-06	0.000225553	4.72256	NA	NA	NA	1	1	1	0	3	-0.7727	-4.65409	-0.245352	4.7443	-0.197409	-4.82792	NA	NA	0.4397	3.2542e-06	0.806184	2.09234e-06	0.843507	1.37964e-06	NA	NA	0.81405	0.000168289	0.979798	0.000243796	0.977127	0.000129155	NA	NA
ADAM10	7.9107e-06	0.000376264	-4.46759	Thyroid	2.40733e-06	0.000300969	-4.71582	Artery_Coronary	2.32889e-06	0.000255574	4.72256	NA	NA	NA	1	1	1	0	3	-0.7727	-4.65409	-0.245352	4.7443	-0.197409	-4.82792	NA	NA	0.4397	3.2542e-06	0.806184	2.09234e-06	0.843507	1.37964e-06	NA	NA	0.81405	0.000168289	0.979798	0.000243796	0.97296	0.000149495	NA	NA
ADAM10	7.9107e-06	0.000376264	-4.46759	Thyroid	2.40733e-06	0.000300969	-4.71582	Artery_Tibial	2.32889e-06	0.000232339	-4.72256	NA	NA	NA	1	1	1	0	3	-0.7727	-4.65409	-0.245352	4.7443	0.197409	4.82792	NA	NA	0.4397	3.2542e-06	0.806184	2.09234e-06	0.843507	1.37964e-06	NA	NA	0.81405	0.000168289	0.979798	0.000243796	0.980433	0.000131719	NA	NA
ADAM10	7.9107e-06	0.000376264	-4.46759	Thyroid	2.40733e-06	0.000300969	-4.71582	Brain_Amygdala	2.32889e-06	0.000289947	4.72256	NA	NA	NA	1	1	1	0	3	-0.7727	-4.65409	-0.245352	4.7443	-0.197409	-4.82792	NA	NA	0.4397	3.2542e-06	0.806184	2.09234e-06	0.843507	1.37964e-06	NA	NA	0.81405	0.000168289	0.979798	0.000243796	0.984334	0.00016337	NA	NA
ADAM10	7.9107e-06	0.000376264	-4.46759	Thyroid	2.40733e-06	0.000300969	-4.71582	Brain_Anterior_cingulate_cortex_BA24	2.32889e-06	0.000247195	4.72256	NA	NA	NA	1	1	1	0	3	-0.7727	-4.65409	-0.245352	4.7443	-0.197409	-4.82792	NA	NA	0.4397	3.2542e-06	0.806184	2.09234e-06	0.843507	1.37964e-06	NA	NA	0.81405	0.000168289	0.979798	0.000243796	0.979268	0.000152245	NA	NA
ADAM10	7.9107e-06	0.000376264	-4.46759	Thyroid	2.40733e-06	0.000300969	-4.71582	Brain_Caudate_basal_ganglia	2.32889e-06	0.000255081	4.72256	NA	NA	NA	1	1	1	0	3	-0.7727	-4.65409	-0.245352	4.7443	-0.197409	-4.82792	NA	NA	0.4397	3.2542e-06	0.806184	2.09234e-06	0.843507	1.37964e-06	NA	NA	0.81405	0.000168289	0.979798	0.000243796	0.981019	0.000150239	NA	NA
ADAM10	7.9107e-06	0.000376264	-4.46759	Thyroid	2.40733e-06	0.000300969	-4.71582	Brain_Cerebellar_Hemisphere	2.32889e-06	0.000232898	4.72256	NA	NA	NA	1	1	1	0	3	-0.7727	-4.65409	-0.245352	4.7443	-0.197409	-4.82792	NA	NA	0.4397	3.2542e-06	0.806184	2.09234e-06	0.843507	1.37964e-06	NA	NA	0.81405	0.000168289	0.979798	0.000243796	0.982525	0.00012702	NA	NA
ADAM10	7.9107e-06	0.000376264	-4.46759	Thyroid	2.40733e-06	0.000300969	-4.71582	Brain_Cerebellum	2.32889e-06	0.000240592	4.72256	NA	NA	NA	1	1	1	0	3	-0.7727	-4.65409	-0.245352	4.7443	-0.197409	-4.82792	NA	NA	0.4397	3.2542e-06	0.806184	2.09234e-06	0.843507	1.37964e-06	NA	NA	0.81405	0.000168289	0.979798	0.000243796	0.980419	0.000131669	NA	NA
ADAM10	7.9107e-06	0.000376264	-4.46759	Thyroid	2.40733e-06	0.000300969	-4.71582	Brain_Cortex	2.32889e-06	0.000239633	4.72256	NA	NA	NA	1	1	1	0	3	-0.7727	-4.65409	-0.245352	4.7443	-0.197409	-4.82792	NA	NA	0.4397	3.2542e-06	0.806184	2.09234e-06	0.843507	1.37964e-06	NA	NA	0.81405	0.000168289	0.979798	0.000243796	0.979015	0.000132817	NA	NA
ADAM10	7.9107e-06	0.000376264	-4.46759	Thyroid	2.40733e-06	0.000300969	-4.71582	Brain_Frontal_Cortex_BA9	2.32889e-06	0.000244213	4.72256	NA	NA	NA	1	1	1	0	3	-0.7727	-4.65409	-0.245352	4.7443	-0.197409	-4.82792	NA	NA	0.4397	3.2542e-06	0.806184	2.09234e-06	0.843507	1.37964e-06	NA	NA	0.81405	0.000168289	0.979798	0.000243796	0.978079	0.000140719	NA	NA
ADAM10	7.9107e-06	0.000376264	-4.46759	Thyroid	2.40733e-06	0.000300969	-4.71582	Brain_Hypothalamus	1.3783e-05	0.00123348	-4.34729	NA	NA	NA	1	1	1	0	3	-0.7727	-4.65409	-0.245352	4.7443	0.928836	4.58261	NA	NA	0.4397	3.2542e-06	0.806184	2.09234e-06	0.352974	4.59218e-06	NA	NA	0.81405	0.000168289	0.979798	0.000243796	0.879852	0.000443698	NA	NA
ADAM10	7.9107e-06	0.000376264	-4.46759	Thyroid	2.40733e-06	0.000300969	-4.71582	Brain_Nucleus_accumbens_basal_ganglia	2.32889e-06	0.000253728	4.72256	NA	NA	NA	1	1	1	0	3	-0.7727	-4.65409	-0.245352	4.7443	-0.197409	-4.82792	NA	NA	0.4397	3.2542e-06	0.806184	2.09234e-06	0.843507	1.37964e-06	NA	NA	0.81405	0.000168289	0.979798	0.000243796	0.980875	0.000146797	NA	NA
ADAM10	7.9107e-06	0.000376264	-4.46759	Thyroid	2.40733e-06	0.000300969	-4.71582	Brain_Putamen_basal_ganglia	1.3783e-05	0.00124128	-4.34729	NA	NA	NA	1	1	1	0	3	-0.7727	-4.65409	-0.245352	4.7443	0.928836	4.58261	NA	NA	0.4397	3.2542e-06	0.806184	2.09234e-06	0.352974	4.59218e-06	NA	NA	0.81405	0.000168289	0.979798	0.000243796	0.873235	0.000427323	NA	NA
ADAM10	7.9107e-06	0.000376264	-4.46759	Thyroid	2.40733e-06	0.000300969	-4.71582	Brain_Spinal_cord_cervical_c-1	1.3783e-05	0.0012717	-4.34729	NA	NA	NA	1	1	1	0	3	-0.7727	-4.65409	-0.245352	4.7443	0.928836	4.58261	NA	NA	0.4397	3.2542e-06	0.806184	2.09234e-06	0.352974	4.59218e-06	NA	NA	0.81405	0.000168289	0.979798	0.000243796	0.885258	0.000450982	NA	NA
ADAM10	7.9107e-06	0.000376264	-4.46759	Thyroid	2.40733e-06	0.000300969	-4.71582	Breast_Mammary_Tissue	2.32889e-06	0.000238062	-4.72256	NA	NA	NA	1	1	1	0	3	-0.7727	-4.65409	-0.245352	4.7443	0.197409	4.82792	NA	NA	0.4397	3.2542e-06	0.806184	2.09234e-06	0.843507	1.37964e-06	NA	NA	0.81405	0.000168289	0.979798	0.000243796	0.979836	0.000137346	NA	NA
ADAM10	7.9107e-06	0.000376264	-4.46759	Thyroid	2.40733e-06	0.000300969	-4.71582	Cells_Cultured_fibroblasts	2.32889e-06	0.000238056	-4.72256	NA	NA	NA	1	1	1	0	3	-0.7727	-4.65409	-0.245352	4.7443	0.197409	4.82792	NA	NA	0.4397	3.2542e-06	0.806184	2.09234e-06	0.843507	1.37964e-06	NA	NA	0.81405	0.000168289	0.979798	0.000243796	0.976605	0.000138467	NA	NA
ADAM10	7.9107e-06	0.000376264	-4.46759	Thyroid	2.40733e-06	0.000300969	-4.71582	Cells_EBV-transformed_lymphocytes	2.32889e-06	0.000200435	4.72256	NA	NA	NA	1	1	1	0	3	-0.7727	-4.65409	-0.245352	4.7443	-0.197409	-4.82792	NA	NA	0.4397	3.2542e-06	0.806184	2.09234e-06	0.843507	1.37964e-06	NA	NA	0.81405	0.000168289	0.979798	0.000243796	0.97522	0.000116355	NA	NA
ADAM10	7.9107e-06	0.000376264	-4.46759	Thyroid	2.40733e-06	0.000300969	-4.71582	Colon_Sigmoid	2.32889e-06	0.000227643	4.72256	NA	NA	NA	1	1	1	0	3	-0.7727	-4.65409	-0.245352	4.7443	-0.197409	-4.82792	NA	NA	0.4397	3.2542e-06	0.806184	2.09234e-06	0.843507	1.37964e-06	NA	NA	0.81405	0.000168289	0.979798	0.000243796	0.97886	0.000130826	NA	NA
ADAM10	7.9107e-06	0.000376264	-4.46759	Thyroid	2.40733e-06	0.000300969	-4.71582	Colon_Transverse	2.32889e-06	0.000243935	-4.72256	NA	NA	NA	1	1	1	0	3	-0.7727	-4.65409	-0.245352	4.7443	0.197409	4.82792	NA	NA	0.4397	3.2542e-06	0.806184	2.09234e-06	0.843507	1.37964e-06	NA	NA	0.81405	0.000168289	0.979798	0.000243796	0.980307	0.000147367	NA	NA
ADAM10	7.9107e-06	0.000376264	-4.46759	Thyroid	2.40733e-06	0.000300969	-4.71582	Esophagus_Gastroesophageal_Junction	2.32889e-06	0.000241952	4.72256	NA	NA	NA	1	1	1	0	3	-0.7727	-4.65409	-0.245352	4.7443	-0.197409	-4.82792	NA	NA	0.4397	3.2542e-06	0.806184	2.09234e-06	0.843507	1.37964e-06	NA	NA	0.81405	0.000168289	0.979798	0.000243796	0.979876	0.000132473	NA	NA
ADAM10	7.9107e-06	0.000376264	-4.46759	Thyroid	2.40733e-06	0.000300969	-4.71582	Esophagus_Mucosa	2.32889e-06	0.000237557	4.72256	NA	NA	NA	1	1	1	0	3	-0.7727	-4.65409	-0.245352	4.7443	-0.197409	-4.82792	NA	NA	0.4397	3.2542e-06	0.806184	2.09234e-06	0.843507	1.37964e-06	NA	NA	0.81405	0.000168289	0.979798	0.000243796	0.979275	0.000131981	NA	NA
ADAM10	7.9107e-06	0.000376264	-4.46759	Thyroid	2.40733e-06	0.000300969	-4.71582	Esophagus_Muscularis	2.32889e-06	0.000226896	4.72256	NA	NA	NA	1	1	1	0	3	-0.7727	-4.65409	-0.245352	4.7443	-0.197409	-4.82792	NA	NA	0.4397	3.2542e-06	0.806184	2.09234e-06	0.843507	1.37964e-06	NA	NA	0.81405	0.000168289	0.979798	0.000243796	0.979623	0.000129934	NA	NA
ADAM10	7.9107e-06	0.000376264	-4.46759	Thyroid	2.40733e-06	0.000300969	-4.71582	Heart_Atrial_Appendage	2.32889e-06	0.000250504	4.72256	NA	NA	NA	1	1	1	0	3	-0.7727	-4.65409	-0.245352	4.7443	-0.197409	-4.82792	NA	NA	0.4397	3.2542e-06	0.806184	2.09234e-06	0.843507	1.37964e-06	NA	NA	0.81405	0.000168289	0.979798	0.000243796	0.979587	0.000143753	NA	NA
ADAM10	7.9107e-06	0.000376264	-4.46759	Thyroid	2.40733e-06	0.000300969	-4.71582	Heart_Left_Ventricle	2.32889e-06	0.000259719	4.72256	NA	NA	NA	1	1	1	0	3	-0.7727	-4.65409	-0.245352	4.7443	-0.197409	-4.82792	NA	NA	0.4397	3.2542e-06	0.806184	2.09234e-06	0.843507	1.37964e-06	NA	NA	0.81405	0.000168289	0.979798	0.000243796	0.978633	0.000146229	NA	NA
ADAM10	7.9107e-06	0.000376264	-4.46759	Thyroid	2.40733e-06	0.000300969	-4.71582	Liver	2.32889e-06	0.00026446	-4.72256	NA	NA	NA	1	1	1	0	3	-0.7727	-4.65409	-0.245352	4.7443	0.197409	4.82792	NA	NA	0.4397	3.2542e-06	0.806184	2.09234e-06	0.843507	1.37964e-06	NA	NA	0.81405	0.000168289	0.979798	0.000243796	0.97409	0.000153698	NA	NA
ADAM10	7.9107e-06	0.000376264	-4.46759	Thyroid	2.40733e-06	0.000300969	-4.71582	Lung	2.32889e-06	0.000228606	-4.72256	NA	NA	NA	1	1	1	0	3	-0.7727	-4.65409	-0.245352	4.7443	0.197409	4.82792	NA	NA	0.4397	3.2542e-06	0.806184	2.09234e-06	0.843507	1.37964e-06	NA	NA	0.81405	0.000168289	0.979798	0.000243796	0.979956	0.000139395	NA	NA
ADAM10	7.9107e-06	0.000376264	-4.46759	Thyroid	2.40733e-06	0.000300969	-4.71582	Minor_Salivary_Gland	2.32889e-06	0.000227616	-4.72256	NA	NA	NA	1	1	1	0	3	-0.7727	-4.65409	-0.245352	4.7443	0.197409	4.82792	NA	NA	0.4397	3.2542e-06	0.806184	2.09234e-06	0.843507	1.37964e-06	NA	NA	0.81405	0.000168289	0.979798	0.000243796	0.97927	0.000138778	NA	NA
ADAM10	7.9107e-06	0.000376264	-4.46759	Thyroid	2.40733e-06	0.000300969	-4.71582	Muscle_Skeletal	2.32889e-06	0.000230921	4.72256	NA	NA	NA	1	1	1	0	3	-0.7727	-4.65409	-0.245352	4.7443	-0.197409	-4.82792	NA	NA	0.4397	3.2542e-06	0.806184	2.09234e-06	0.843507	1.37964e-06	NA	NA	0.81405	0.000168289	0.979798	0.000243796	0.975756	0.000136106	NA	NA
ADAM10	7.9107e-06	0.000376264	-4.46759	Thyroid	2.40733e-06	0.000300969	-4.71582	Ovary	2.32889e-06	0.00025126	-4.72256	NA	NA	NA	1	1	1	0	3	-0.7727	-4.65409	-0.245352	4.7443	0.197409	4.82792	NA	NA	0.4397	3.2542e-06	0.806184	2.09234e-06	0.843507	1.37964e-06	NA	NA	0.81405	0.000168289	0.979798	0.000243796	0.980565	0.000141538	NA	NA
ADAM10	7.9107e-06	0.000376264	-4.46759	Thyroid	2.40733e-06	0.000300969	-4.71582	Pancreas	2.32889e-06	0.000256437	-4.72256	NA	NA	NA	1	1	1	0	3	-0.7727	-4.65409	-0.245352	4.7443	0.197409	4.82792	NA	NA	0.4397	3.2542e-06	0.806184	2.09234e-06	0.843507	1.37964e-06	NA	NA	0.81405	0.000168289	0.979798	0.000243796	0.976573	0.000151326	NA	NA
ADAM10	7.9107e-06	0.000376264	-4.46759	Thyroid	2.40733e-06	0.000300969	-4.71582	Pituitary	2.32889e-06	0.000255714	4.72256	NA	NA	NA	1	1	1	0	3	-0.7727	-4.65409	-0.245352	4.7443	-0.197409	-4.82792	NA	NA	0.4397	3.2542e-06	0.806184	2.09234e-06	0.843507	1.37964e-06	NA	NA	0.81405	0.000168289	0.979798	0.000243796	0.983104	0.000140303	NA	NA
ADAM10	7.9107e-06	0.000376264	-4.46759	Thyroid	2.40733e-06	0.000300969	-4.71582	Prostate	2.32889e-06	0.00024541	4.72256	NA	NA	NA	1	1	1	0	3	-0.7727	-4.65409	-0.245352	4.7443	-0.197409	-4.82792	NA	NA	0.4397	3.2542e-06	0.806184	2.09234e-06	0.843507	1.37964e-06	NA	NA	0.81405	0.000168289	0.979798	0.000243796	0.975256	0.000142552	NA	NA
ADAM10	7.9107e-06	0.000376264	-4.46759	Thyroid	2.40733e-06	0.000300969	-4.71582	Skin_Not_Sun_Exposed_Suprapubic	2.32889e-06	0.000253319	-4.72256	NA	NA	NA	1	1	1	0	3	-0.7727	-4.65409	-0.245352	4.7443	0.197409	4.82792	NA	NA	0.4397	3.2542e-06	0.806184	2.09234e-06	0.843507	1.37964e-06	NA	NA	0.81405	0.000168289	0.979798	0.000243796	0.98173	0.000134796	NA	NA
ADAM10	7.9107e-06	0.000376264	-4.46759	Thyroid	2.40733e-06	0.000300969	-4.71582	Skin_Sun_Exposed_Lower_leg	2.32889e-06	0.000237555	4.72256	NA	NA	NA	1	1	1	0	3	-0.7727	-4.65409	-0.245352	4.7443	-0.197409	-4.82792	NA	NA	0.4397	3.2542e-06	0.806184	2.09234e-06	0.843507	1.37964e-06	NA	NA	0.81405	0.000168289	0.979798	0.000243796	0.981116	0.000134147	NA	NA
ADAM10	7.9107e-06	0.000376264	-4.46759	Thyroid	2.40733e-06	0.000300969	-4.71582	Small_Intestine_Terminal_Ileum	2.32889e-06	0.000233037	-4.72256	NA	NA	NA	1	1	1	0	3	-0.7727	-4.65409	-0.245352	4.7443	0.197409	4.82792	NA	NA	0.4397	3.2542e-06	0.806184	2.09234e-06	0.843507	1.37964e-06	NA	NA	0.81405	0.000168289	0.979798	0.000243796	0.980887	0.000135018	NA	NA
ADAM10	7.9107e-06	0.000376264	-4.46759	Thyroid	2.40733e-06	0.000300969	-4.71582	Spleen	2.32889e-06	0.000230676	-4.72256	NA	NA	NA	1	1	1	0	3	-0.7727	-4.65409	-0.245352	4.7443	0.197409	4.82792	NA	NA	0.4397	3.2542e-06	0.806184	2.09234e-06	0.843507	1.37964e-06	NA	NA	0.81405	0.000168289	0.979798	0.000243796	0.974886	0.000128881	NA	NA
ADAM10	7.9107e-06	0.000376264	-4.46759	Thyroid	2.40733e-06	0.000300969	-4.71582	Stomach	2.32889e-06	0.000249138	-4.72256	NA	NA	NA	1	1	1	0	3	-0.7727	-4.65409	-0.245352	4.7443	0.197409	4.82792	NA	NA	0.4397	3.2542e-06	0.806184	2.09234e-06	0.843507	1.37964e-06	NA	NA	0.81405	0.000168289	0.979798	0.000243796	0.976172	0.000147305	NA	NA
ADAM10	7.9107e-06	0.000376264	-4.46759	Thyroid	2.40733e-06	0.000300969	-4.71582	Testis	2.32889e-06	0.000269217	-4.72256	NA	NA	NA	1	1	1	0	3	-0.7727	-4.65409	-0.245352	4.7443	0.197409	4.82792	NA	NA	0.4397	3.2542e-06	0.806184	2.09234e-06	0.843507	1.37964e-06	NA	NA	0.81405	0.000168289	0.979798	0.000243796	0.983156	0.000162224	NA	NA
ADAM10	7.9107e-06	0.000376264	-4.46759	Thyroid	2.40733e-06	0.000300969	-4.71582	Thyroid	2.32889e-06	0.000240036	4.72256	NA	NA	NA	1	1	1	0	3	-0.7727	-4.65409	-0.245352	4.7443	-0.197409	-4.82792	NA	NA	0.4397	3.2542e-06	0.806184	2.09234e-06	0.843507	1.37964e-06	NA	NA	0.81405	0.000168289	0.979798	0.000243796	0.97807	0.000132898	NA	NA
ADAM10	7.9107e-06	0.000376264	-4.46759	Thyroid	2.40733e-06	0.000300969	-4.71582	Uterus	2.32889e-06	0.000261682	-4.72256	NA	NA	NA	1	1	1	0	3	-0.7727	-4.65409	-0.245352	4.7443	0.197409	4.82792	NA	NA	0.4397	3.2542e-06	0.806184	2.09234e-06	0.843507	1.37964e-06	NA	NA	0.81405	0.000168289	0.979798	0.000243796	0.978593	0.000140857	NA	NA
ADAM10	7.9107e-06	0.000376264	-4.46759	Thyroid	2.40733e-06	0.000300969	-4.71582	Vagina	2.32889e-06	0.000257353	4.72256	NA	NA	NA	1	1	1	0	3	-0.7727	-4.65409	-0.245352	4.7443	-0.197409	-4.82792	NA	NA	0.4397	3.2542e-06	0.806184	2.09234e-06	0.843507	1.37964e-06	NA	NA	0.81405	0.000168289	0.979798	0.000243796	0.980165	0.00014569	NA	NA
ADAM10	7.9107e-06	0.000376264	-4.46759	Thyroid	2.40733e-06	0.000300969	-4.71582	Whole_Blood	2.32889e-06	0.000216396	-4.72256	NA	NA	NA	1	1	1	0	3	-0.7727	-4.65409	-0.245352	4.7443	0.197409	4.82792	NA	NA	0.4397	3.2542e-06	0.806184	2.09234e-06	0.843507	1.37964e-06	NA	NA	0.81405	0.000168289	0.979798	0.000243796	0.976256	0.000127118	NA	NA
ADAM10	7.9107e-06	0.000376264	-4.46759	Thyroid	2.40733e-06	0.000300969	-4.71582	smultixcan	2.33582e-06	0.000227422	0.785632	NA	NA	NA	1	1	1	0	3	-0.7727	-4.65409	-0.245352	4.7443	-0.018011	-0.800533	NA	NA	0.4397	3.2542e-06	0.806184	2.09234e-06	0.842579	1.38244e-06	NA	NA	0.81405	0.000168289	0.979798	0.000243796	0.978975	0.000133214	NA	NA
ADAM10	7.9107e-06	0.000376264	-4.46759	smultixcan	0.000177359	0.00466019	-0.958735	Adipose_Subcutaneous	2.32889e-06	0.000239147	-4.72256	NA	NA	NA	1	1	1	0	3	-0.7727	-4.65409	-0.875391	0.752076	0.197409	4.82792	NA	NA	0.4397	3.2542e-06	0.309565	4.78524e-05	0.843507	1.37964e-06	NA	NA	0.81405	0.000168289	0.773664	0.00149067	0.979088	0.000138134	NA	NA
ADAM10	7.9107e-06	0.000376264	-4.46759	smultixcan	0.000177359	0.00466019	-0.958735	Adipose_Visceral_Omentum	1.42275e-05	0.00106126	-4.34032	NA	NA	NA	1	1	1	0	3	-0.7727	-4.65409	-0.875391	0.752076	0.5698	4.50703	NA	NA	0.4397	3.2542e-06	0.309565	4.78524e-05	0.568813	6.574e-06	NA	NA	0.81405	0.000168289	0.773664	0.00149067	0.930308	0.000507272	NA	NA
ADAM10	7.9107e-06	0.000376264	-4.46759	smultixcan	0.000177359	0.00466019	-0.958735	Adrenal_Gland	2.32889e-06	0.0002517	4.72256	NA	NA	NA	1	1	1	0	3	-0.7727	-4.65409	-0.875391	0.752076	-0.197409	-4.82792	NA	NA	0.4397	3.2542e-06	0.309565	4.78524e-05	0.843507	1.37964e-06	NA	NA	0.81405	0.000168289	0.773664	0.00149067	0.976921	0.000141447	NA	NA
ADAM10	7.9107e-06	0.000376264	-4.46759	smultixcan	0.000177359	0.00466019	-0.958735	Artery_Aorta	2.32889e-06	0.000225553	4.72256	NA	NA	NA	1	1	1	0	3	-0.7727	-4.65409	-0.875391	0.752076	-0.197409	-4.82792	NA	NA	0.4397	3.2542e-06	0.309565	4.78524e-05	0.843507	1.37964e-06	NA	NA	0.81405	0.000168289	0.773664	0.00149067	0.977127	0.000129155	NA	NA
ADAM10	7.9107e-06	0.000376264	-4.46759	smultixcan	0.000177359	0.00466019	-0.958735	Artery_Coronary	2.32889e-06	0.000255574	4.72256	NA	NA	NA	1	1	1	0	3	-0.7727	-4.65409	-0.875391	0.752076	-0.197409	-4.82792	NA	NA	0.4397	3.2542e-06	0.309565	4.78524e-05	0.843507	1.37964e-06	NA	NA	0.81405	0.000168289	0.773664	0.00149067	0.97296	0.000149495	NA	NA
ADAM10	7.9107e-06	0.000376264	-4.46759	smultixcan	0.000177359	0.00466019	-0.958735	Artery_Tibial	2.32889e-06	0.000232339	-4.72256	NA	NA	NA	1	1	1	0	3	-0.7727	-4.65409	-0.875391	0.752076	0.197409	4.82792	NA	NA	0.4397	3.2542e-06	0.309565	4.78524e-05	0.843507	1.37964e-06	NA	NA	0.81405	0.000168289	0.773664	0.00149067	0.980433	0.000131719	NA	NA
ADAM10	7.9107e-06	0.000376264	-4.46759	smultixcan	0.000177359	0.00466019	-0.958735	Brain_Amygdala	2.32889e-06	0.000289947	4.72256	NA	NA	NA	1	1	1	0	3	-0.7727	-4.65409	-0.875391	0.752076	-0.197409	-4.82792	NA	NA	0.4397	3.2542e-06	0.309565	4.78524e-05	0.843507	1.37964e-06	NA	NA	0.81405	0.000168289	0.773664	0.00149067	0.984334	0.00016337	NA	NA
ADAM10	7.9107e-06	0.000376264	-4.46759	smultixcan	0.000177359	0.00466019	-0.958735	Brain_Anterior_cingulate_cortex_BA24	2.32889e-06	0.000247195	4.72256	NA	NA	NA	1	1	1	0	3	-0.7727	-4.65409	-0.875391	0.752076	-0.197409	-4.82792	NA	NA	0.4397	3.2542e-06	0.309565	4.78524e-05	0.843507	1.37964e-06	NA	NA	0.81405	0.000168289	0.773664	0.00149067	0.979268	0.000152245	NA	NA
ADAM10	7.9107e-06	0.000376264	-4.46759	smultixcan	0.000177359	0.00466019	-0.958735	Brain_Caudate_basal_ganglia	2.32889e-06	0.000255081	4.72256	NA	NA	NA	1	1	1	0	3	-0.7727	-4.65409	-0.875391	0.752076	-0.197409	-4.82792	NA	NA	0.4397	3.2542e-06	0.309565	4.78524e-05	0.843507	1.37964e-06	NA	NA	0.81405	0.000168289	0.773664	0.00149067	0.981019	0.000150239	NA	NA
ADAM10	7.9107e-06	0.000376264	-4.46759	smultixcan	0.000177359	0.00466019	-0.958735	Brain_Cerebellar_Hemisphere	2.32889e-06	0.000232898	4.72256	NA	NA	NA	1	1	1	0	3	-0.7727	-4.65409	-0.875391	0.752076	-0.197409	-4.82792	NA	NA	0.4397	3.2542e-06	0.309565	4.78524e-05	0.843507	1.37964e-06	NA	NA	0.81405	0.000168289	0.773664	0.00149067	0.982525	0.00012702	NA	NA
ADAM10	7.9107e-06	0.000376264	-4.46759	smultixcan	0.000177359	0.00466019	-0.958735	Brain_Cerebellum	2.32889e-06	0.000240592	4.72256	NA	NA	NA	1	1	1	0	3	-0.7727	-4.65409	-0.875391	0.752076	-0.197409	-4.82792	NA	NA	0.4397	3.2542e-06	0.309565	4.78524e-05	0.843507	1.37964e-06	NA	NA	0.81405	0.000168289	0.773664	0.00149067	0.980419	0.000131669	NA	NA
ADAM10	7.9107e-06	0.000376264	-4.46759	smultixcan	0.000177359	0.00466019	-0.958735	Brain_Cortex	2.32889e-06	0.000239633	4.72256	NA	NA	NA	1	1	1	0	3	-0.7727	-4.65409	-0.875391	0.752076	-0.197409	-4.82792	NA	NA	0.4397	3.2542e-06	0.309565	4.78524e-05	0.843507	1.37964e-06	NA	NA	0.81405	0.000168289	0.773664	0.00149067	0.979015	0.000132817	NA	NA
ADAM10	7.9107e-06	0.000376264	-4.46759	smultixcan	0.000177359	0.00466019	-0.958735	Brain_Frontal_Cortex_BA9	2.32889e-06	0.000244213	4.72256	NA	NA	NA	1	1	1	0	3	-0.7727	-4.65409	-0.875391	0.752076	-0.197409	-4.82792	NA	NA	0.4397	3.2542e-06	0.309565	4.78524e-05	0.843507	1.37964e-06	NA	NA	0.81405	0.000168289	0.773664	0.00149067	0.978079	0.000140719	NA	NA
ADAM10	7.9107e-06	0.000376264	-4.46759	smultixcan	0.000177359	0.00466019	-0.958735	Brain_Hypothalamus	1.3783e-05	0.00123348	-4.34729	NA	NA	NA	1	1	1	0	3	-0.7727	-4.65409	-0.875391	0.752076	0.928836	4.58261	NA	NA	0.4397	3.2542e-06	0.309565	4.78524e-05	0.352974	4.59218e-06	NA	NA	0.81405	0.000168289	0.773664	0.00149067	0.879852	0.000443698	NA	NA
ADAM10	7.9107e-06	0.000376264	-4.46759	smultixcan	0.000177359	0.00466019	-0.958735	Brain_Nucleus_accumbens_basal_ganglia	2.32889e-06	0.000253728	4.72256	NA	NA	NA	1	1	1	0	3	-0.7727	-4.65409	-0.875391	0.752076	-0.197409	-4.82792	NA	NA	0.4397	3.2542e-06	0.309565	4.78524e-05	0.843507	1.37964e-06	NA	NA	0.81405	0.000168289	0.773664	0.00149067	0.980875	0.000146797	NA	NA
ADAM10	7.9107e-06	0.000376264	-4.46759	smultixcan	0.000177359	0.00466019	-0.958735	Brain_Putamen_basal_ganglia	1.3783e-05	0.00124128	-4.34729	NA	NA	NA	1	1	1	0	3	-0.7727	-4.65409	-0.875391	0.752076	0.928836	4.58261	NA	NA	0.4397	3.2542e-06	0.309565	4.78524e-05	0.352974	4.59218e-06	NA	NA	0.81405	0.000168289	0.773664	0.00149067	0.873235	0.000427323	NA	NA
ADAM10	7.9107e-06	0.000376264	-4.46759	smultixcan	0.000177359	0.00466019	-0.958735	Brain_Spinal_cord_cervical_c-1	1.3783e-05	0.0012717	-4.34729	NA	NA	NA	1	1	1	0	3	-0.7727	-4.65409	-0.875391	0.752076	0.928836	4.58261	NA	NA	0.4397	3.2542e-06	0.309565	4.78524e-05	0.352974	4.59218e-06	NA	NA	0.81405	0.000168289	0.773664	0.00149067	0.885258	0.000450982	NA	NA
ADAM10	7.9107e-06	0.000376264	-4.46759	smultixcan	0.000177359	0.00466019	-0.958735	Breast_Mammary_Tissue	2.32889e-06	0.000238062	-4.72256	NA	NA	NA	1	1	1	0	3	-0.7727	-4.65409	-0.875391	0.752076	0.197409	4.82792	NA	NA	0.4397	3.2542e-06	0.309565	4.78524e-05	0.843507	1.37964e-06	NA	NA	0.81405	0.000168289	0.773664	0.00149067	0.979836	0.000137346	NA	NA
ADAM10	7.9107e-06	0.000376264	-4.46759	smultixcan	0.000177359	0.00466019	-0.958735	Cells_Cultured_fibroblasts	2.32889e-06	0.000238056	-4.72256	NA	NA	NA	1	1	1	0	3	-0.7727	-4.65409	-0.875391	0.752076	0.197409	4.82792	NA	NA	0.4397	3.2542e-06	0.309565	4.78524e-05	0.843507	1.37964e-06	NA	NA	0.81405	0.000168289	0.773664	0.00149067	0.976605	0.000138467	NA	NA
ADAM10	7.9107e-06	0.000376264	-4.46759	smultixcan	0.000177359	0.00466019	-0.958735	Cells_EBV-transformed_lymphocytes	2.32889e-06	0.000200435	4.72256	NA	NA	NA	1	1	1	0	3	-0.7727	-4.65409	-0.875391	0.752076	-0.197409	-4.82792	NA	NA	0.4397	3.2542e-06	0.309565	4.78524e-05	0.843507	1.37964e-06	NA	NA	0.81405	0.000168289	0.773664	0.00149067	0.97522	0.000116355	NA	NA
ADAM10	7.9107e-06	0.000376264	-4.46759	smultixcan	0.000177359	0.00466019	-0.958735	Colon_Sigmoid	2.32889e-06	0.000227643	4.72256	NA	NA	NA	1	1	1	0	3	-0.7727	-4.65409	-0.875391	0.752076	-0.197409	-4.82792	NA	NA	0.4397	3.2542e-06	0.309565	4.78524e-05	0.843507	1.37964e-06	NA	NA	0.81405	0.000168289	0.773664	0.00149067	0.97886	0.000130826	NA	NA
ADAM10	7.9107e-06	0.000376264	-4.46759	smultixcan	0.000177359	0.00466019	-0.958735	Colon_Transverse	2.32889e-06	0.000243935	-4.72256	NA	NA	NA	1	1	1	0	3	-0.7727	-4.65409	-0.875391	0.752076	0.197409	4.82792	NA	NA	0.4397	3.2542e-06	0.309565	4.78524e-05	0.843507	1.37964e-06	NA	NA	0.81405	0.000168289	0.773664	0.00149067	0.980307	0.000147367	NA	NA
ADAM10	7.9107e-06	0.000376264	-4.46759	smultixcan	0.000177359	0.00466019	-0.958735	Esophagus_Gastroesophageal_Junction	2.32889e-06	0.000241952	4.72256	NA	NA	NA	1	1	1	0	3	-0.7727	-4.65409	-0.875391	0.752076	-0.197409	-4.82792	NA	NA	0.4397	3.2542e-06	0.309565	4.78524e-05	0.843507	1.37964e-06	NA	NA	0.81405	0.000168289	0.773664	0.00149067	0.979876	0.000132473	NA	NA
ADAM10	7.9107e-06	0.000376264	-4.46759	smultixcan	0.000177359	0.00466019	-0.958735	Esophagus_Mucosa	2.32889e-06	0.000237557	4.72256	NA	NA	NA	1	1	1	0	3	-0.7727	-4.65409	-0.875391	0.752076	-0.197409	-4.82792	NA	NA	0.4397	3.2542e-06	0.309565	4.78524e-05	0.843507	1.37964e-06	NA	NA	0.81405	0.000168289	0.773664	0.00149067	0.979275	0.000131981	NA	NA
ADAM10	7.9107e-06	0.000376264	-4.46759	smultixcan	0.000177359	0.00466019	-0.958735	Esophagus_Muscularis	2.32889e-06	0.000226896	4.72256	NA	NA	NA	1	1	1	0	3	-0.7727	-4.65409	-0.875391	0.752076	-0.197409	-4.82792	NA	NA	0.4397	3.2542e-06	0.309565	4.78524e-05	0.843507	1.37964e-06	NA	NA	0.81405	0.000168289	0.773664	0.00149067	0.979623	0.000129934	NA	NA
ADAM10	7.9107e-06	0.000376264	-4.46759	smultixcan	0.000177359	0.00466019	-0.958735	Heart_Atrial_Appendage	2.32889e-06	0.000250504	4.72256	NA	NA	NA	1	1	1	0	3	-0.7727	-4.65409	-0.875391	0.752076	-0.197409	-4.82792	NA	NA	0.4397	3.2542e-06	0.309565	4.78524e-05	0.843507	1.37964e-06	NA	NA	0.81405	0.000168289	0.773664	0.00149067	0.979587	0.000143753	NA	NA
ADAM10	7.9107e-06	0.000376264	-4.46759	smultixcan	0.000177359	0.00466019	-0.958735	Heart_Left_Ventricle	2.32889e-06	0.000259719	4.72256	NA	NA	NA	1	1	1	0	3	-0.7727	-4.65409	-0.875391	0.752076	-0.197409	-4.82792	NA	NA	0.4397	3.2542e-06	0.309565	4.78524e-05	0.843507	1.37964e-06	NA	NA	0.81405	0.000168289	0.773664	0.00149067	0.978633	0.000146229	NA	NA
ADAM10	7.9107e-06	0.000376264	-4.46759	smultixcan	0.000177359	0.00466019	-0.958735	Liver	2.32889e-06	0.00026446	-4.72256	NA	NA	NA	1	1	1	0	3	-0.7727	-4.65409	-0.875391	0.752076	0.197409	4.82792	NA	NA	0.4397	3.2542e-06	0.309565	4.78524e-05	0.843507	1.37964e-06	NA	NA	0.81405	0.000168289	0.773664	0.00149067	0.97409	0.000153698	NA	NA
ADAM10	7.9107e-06	0.000376264	-4.46759	smultixcan	0.000177359	0.00466019	-0.958735	Lung	2.32889e-06	0.000228606	-4.72256	NA	NA	NA	1	1	1	0	3	-0.7727	-4.65409	-0.875391	0.752076	0.197409	4.82792	NA	NA	0.4397	3.2542e-06	0.309565	4.78524e-05	0.843507	1.37964e-06	NA	NA	0.81405	0.000168289	0.773664	0.00149067	0.979956	0.000139395	NA	NA
ADAM10	7.9107e-06	0.000376264	-4.46759	smultixcan	0.000177359	0.00466019	-0.958735	Minor_Salivary_Gland	2.32889e-06	0.000227616	-4.72256	NA	NA	NA	1	1	1	0	3	-0.7727	-4.65409	-0.875391	0.752076	0.197409	4.82792	NA	NA	0.4397	3.2542e-06	0.309565	4.78524e-05	0.843507	1.37964e-06	NA	NA	0.81405	0.000168289	0.773664	0.00149067	0.97927	0.000138778	NA	NA
ADAM10	7.9107e-06	0.000376264	-4.46759	smultixcan	0.000177359	0.00466019	-0.958735	Muscle_Skeletal	2.32889e-06	0.000230921	4.72256	NA	NA	NA	1	1	1	0	3	-0.7727	-4.65409	-0.875391	0.752076	-0.197409	-4.82792	NA	NA	0.4397	3.2542e-06	0.309565	4.78524e-05	0.843507	1.37964e-06	NA	NA	0.81405	0.000168289	0.773664	0.00149067	0.975756	0.000136106	NA	NA
ADAM10	7.9107e-06	0.000376264	-4.46759	smultixcan	0.000177359	0.00466019	-0.958735	Ovary	2.32889e-06	0.00025126	-4.72256	NA	NA	NA	1	1	1	0	3	-0.7727	-4.65409	-0.875391	0.752076	0.197409	4.82792	NA	NA	0.4397	3.2542e-06	0.309565	4.78524e-05	0.843507	1.37964e-06	NA	NA	0.81405	0.000168289	0.773664	0.00149067	0.980565	0.000141538	NA	NA
ADAM10	7.9107e-06	0.000376264	-4.46759	smultixcan	0.000177359	0.00466019	-0.958735	Pancreas	2.32889e-06	0.000256437	-4.72256	NA	NA	NA	1	1	1	0	3	-0.7727	-4.65409	-0.875391	0.752076	0.197409	4.82792	NA	NA	0.4397	3.2542e-06	0.309565	4.78524e-05	0.843507	1.37964e-06	NA	NA	0.81405	0.000168289	0.773664	0.00149067	0.976573	0.000151326	NA	NA
ADAM10	7.9107e-06	0.000376264	-4.46759	smultixcan	0.000177359	0.00466019	-0.958735	Pituitary	2.32889e-06	0.000255714	4.72256	NA	NA	NA	1	1	1	0	3	-0.7727	-4.65409	-0.875391	0.752076	-0.197409	-4.82792	NA	NA	0.4397	3.2542e-06	0.309565	4.78524e-05	0.843507	1.37964e-06	NA	NA	0.81405	0.000168289	0.773664	0.00149067	0.983104	0.000140303	NA	NA
ADAM10	7.9107e-06	0.000376264	-4.46759	smultixcan	0.000177359	0.00466019	-0.958735	Prostate	2.32889e-06	0.00024541	4.72256	NA	NA	NA	1	1	1	0	3	-0.7727	-4.65409	-0.875391	0.752076	-0.197409	-4.82792	NA	NA	0.4397	3.2542e-06	0.309565	4.78524e-05	0.843507	1.37964e-06	NA	NA	0.81405	0.000168289	0.773664	0.00149067	0.975256	0.000142552	NA	NA
ADAM10	7.9107e-06	0.000376264	-4.46759	smultixcan	0.000177359	0.00466019	-0.958735	Skin_Not_Sun_Exposed_Suprapubic	2.32889e-06	0.000253319	-4.72256	NA	NA	NA	1	1	1	0	3	-0.7727	-4.65409	-0.875391	0.752076	0.197409	4.82792	NA	NA	0.4397	3.2542e-06	0.309565	4.78524e-05	0.843507	1.37964e-06	NA	NA	0.81405	0.000168289	0.773664	0.00149067	0.98173	0.000134796	NA	NA
ADAM10	7.9107e-06	0.000376264	-4.46759	smultixcan	0.000177359	0.00466019	-0.958735	Skin_Sun_Exposed_Lower_leg	2.32889e-06	0.000237555	4.72256	NA	NA	NA	1	1	1	0	3	-0.7727	-4.65409	-0.875391	0.752076	-0.197409	-4.82792	NA	NA	0.4397	3.2542e-06	0.309565	4.78524e-05	0.843507	1.37964e-06	NA	NA	0.81405	0.000168289	0.773664	0.00149067	0.981116	0.000134147	NA	NA
ADAM10	7.9107e-06	0.000376264	-4.46759	smultixcan	0.000177359	0.00466019	-0.958735	Small_Intestine_Terminal_Ileum	2.32889e-06	0.000233037	-4.72256	NA	NA	NA	1	1	1	0	3	-0.7727	-4.65409	-0.875391	0.752076	0.197409	4.82792	NA	NA	0.4397	3.2542e-06	0.309565	4.78524e-05	0.843507	1.37964e-06	NA	NA	0.81405	0.000168289	0.773664	0.00149067	0.980887	0.000135018	NA	NA
ADAM10	7.9107e-06	0.000376264	-4.46759	smultixcan	0.000177359	0.00466019	-0.958735	Spleen	2.32889e-06	0.000230676	-4.72256	NA	NA	NA	1	1	1	0	3	-0.7727	-4.65409	-0.875391	0.752076	0.197409	4.82792	NA	NA	0.4397	3.2542e-06	0.309565	4.78524e-05	0.843507	1.37964e-06	NA	NA	0.81405	0.000168289	0.773664	0.00149067	0.974886	0.000128881	NA	NA
ADAM10	7.9107e-06	0.000376264	-4.46759	smultixcan	0.000177359	0.00466019	-0.958735	Stomach	2.32889e-06	0.000249138	-4.72256	NA	NA	NA	1	1	1	0	3	-0.7727	-4.65409	-0.875391	0.752076	0.197409	4.82792	NA	NA	0.4397	3.2542e-06	0.309565	4.78524e-05	0.843507	1.37964e-06	NA	NA	0.81405	0.000168289	0.773664	0.00149067	0.976172	0.000147305	NA	NA
ADAM10	7.9107e-06	0.000376264	-4.46759	smultixcan	0.000177359	0.00466019	-0.958735	Testis	2.32889e-06	0.000269217	-4.72256	NA	NA	NA	1	1	1	0	3	-0.7727	-4.65409	-0.875391	0.752076	0.197409	4.82792	NA	NA	0.4397	3.2542e-06	0.309565	4.78524e-05	0.843507	1.37964e-06	NA	NA	0.81405	0.000168289	0.773664	0.00149067	0.983156	0.000162224	NA	NA
ADAM10	7.9107e-06	0.000376264	-4.46759	smultixcan	0.000177359	0.00466019	-0.958735	Thyroid	2.32889e-06	0.000240036	4.72256	NA	NA	NA	1	1	1	0	3	-0.7727	-4.65409	-0.875391	0.752076	-0.197409	-4.82792	NA	NA	0.4397	3.2542e-06	0.309565	4.78524e-05	0.843507	1.37964e-06	NA	NA	0.81405	0.000168289	0.773664	0.00149067	0.97807	0.000132898	NA	NA
ADAM10	7.9107e-06	0.000376264	-4.46759	smultixcan	0.000177359	0.00466019	-0.958735	Uterus	2.32889e-06	0.000261682	-4.72256	NA	NA	NA	1	1	1	0	3	-0.7727	-4.65409	-0.875391	0.752076	0.197409	4.82792	NA	NA	0.4397	3.2542e-06	0.309565	4.78524e-05	0.843507	1.37964e-06	NA	NA	0.81405	0.000168289	0.773664	0.00149067	0.978593	0.000140857	NA	NA
ADAM10	7.9107e-06	0.000376264	-4.46759	smultixcan	0.000177359	0.00466019	-0.958735	Vagina	2.32889e-06	0.000257353	4.72256	NA	NA	NA	1	1	1	0	3	-0.7727	-4.65409	-0.875391	0.752076	-0.197409	-4.82792	NA	NA	0.4397	3.2542e-06	0.309565	4.78524e-05	0.843507	1.37964e-06	NA	NA	0.81405	0.000168289	0.773664	0.00149067	0.980165	0.00014569	NA	NA
ADAM10	7.9107e-06	0.000376264	-4.46759	smultixcan	0.000177359	0.00466019	-0.958735	Whole_Blood	2.32889e-06	0.000216396	-4.72256	NA	NA	NA	1	1	1	0	3	-0.7727	-4.65409	-0.875391	0.752076	0.197409	4.82792	NA	NA	0.4397	3.2542e-06	0.309565	4.78524e-05	0.843507	1.37964e-06	NA	NA	0.81405	0.000168289	0.773664	0.00149067	0.976256	0.000127118	NA	NA
ADAM10	7.9107e-06	0.000376264	-4.46759	smultixcan	0.000177359	0.00466019	-0.958735	smultixcan	2.33582e-06	0.000227422	0.785632	NA	NA	NA	1	1	1	0	3	-0.7727	-4.65409	-0.875391	0.752076	-0.018011	-0.800533	NA	NA	0.4397	3.2542e-06	0.309565	4.78524e-05	0.842579	1.38244e-06	NA	NA	0.81405	0.000168289	0.773664	0.00149067	0.978975	0.000133214	NA	NA
CLSPN	7.9209e-06	0.000376264	-4.46731	Testis	3.42742e-05	0.00276237	-4.14303	Cells_EBV-transformed_lymphocytes	6.56302e-06	0.000495353	4.50739	NA	NA	NA	1	1	1	0	3	-2.64686	-4.0208	-2.70127	3.73334	2.43847	-4.14145	NA	NA	0.0081244	5.8002e-05	0.00690749	0.000188955	0.0147495	3.4512e-05	NA	NA	0.320567	0.00178544	0.424381	0.0101268	0.444784	0.00181932	NA	NA
CLSPN	7.9209e-06	0.000376264	-4.46731	Testis	3.42742e-05	0.00276237	-4.14303	smultixcan	6.56302e-06	0.000544827	4.50739	NA	NA	NA	1	1	1	0	3	-2.64686	-4.0208	-2.70127	3.73334	2.43847	-4.14145	NA	NA	0.0081244	5.8002e-05	0.00690749	0.000188955	0.0147495	3.4512e-05	NA	NA	0.320567	0.00178544	0.424381	0.0101268	0.433328	0.00199896	NA	NA
CLSPN	7.9209e-06	0.000376264	-4.46731	smultixcan	3.42742e-05	0.00127344	-4.14303	Cells_EBV-transformed_lymphocytes	6.56302e-06	0.000495353	4.50739	NA	NA	NA	1	1	1	0	3	-2.64686	-4.0208	-0.900424	1.24445	2.43847	-4.14145	NA	NA	0.0081244	5.8002e-05	0.0260273	0.000609932	0.0147495	3.4512e-05	NA	NA	0.320567	0.00178544	0.438532	0.0108219	0.444784	0.00181932	NA	NA
CLSPN	7.9209e-06	0.000376264	-4.46731	smultixcan	3.42742e-05	0.00127344	-4.14303	smultixcan	6.56302e-06	0.000544827	4.50739	NA	NA	NA	1	1	1	0	3	-2.64686	-4.0208	-0.900424	1.24445	2.43847	-4.14145	NA	NA	0.0081244	5.8002e-05	0.0260273	0.000609932	0.0147495	3.4512e-05	NA	NA	0.320567	0.00178544	0.438532	0.0108219	0.433328	0.00199896	NA	NA
ERMP1	8.0578e-06	0.00038072	4.46364	Adrenal_Gland	1.99733e-06	0.000262443	4.75369	Adipose_Subcutaneous	1.82153e-05	0.00134713	4.28571	NA	NA	NA	1	1	1	0	3	0.909493	-4.40409	1.26512	-4.5922	1.1151	-4.15746	NA	NA	0.36309	1.0623e-05	0.205827	4.38587e-06	0.264805	3.21811e-05	NA	NA	0.785192	0.000449209	0.827001	0.000481288	0.831873	0.00200754	NA	NA
ERMP1	8.0578e-06	0.00038072	4.46364	Adrenal_Gland	1.99733e-06	0.000262443	4.75369	Adipose_Visceral_Omentum	0.000209815	0.00892932	3.7069	NA	NA	NA	1	1	1	0	3	0.909493	-4.40409	1.26512	-4.5922	1.21946	-3.54571	NA	NA	0.36309	1.0623e-05	0.205827	4.38587e-06	0.222671	0.000391557	NA	NA	0.785192	0.000449209	0.827001	0.000481288	0.795975	0.0134883	NA	NA
ERMP1	8.0578e-06	0.00038072	4.46364	Adrenal_Gland	1.99733e-06	0.000262443	4.75369	Adrenal_Gland	2.34371e-05	0.00166348	4.22935	NA	NA	NA	1	1	1	0	3	0.909493	-4.40409	1.26512	-4.5922	0.708852	-4.17321	NA	NA	0.36309	1.0623e-05	0.205827	4.38587e-06	0.478417	3.00341e-05	NA	NA	0.785192	0.000449209	0.827001	0.000481288	0.913446	0.00183836	NA	NA
ERMP1	8.0578e-06	0.00038072	4.46364	Adrenal_Gland	1.99733e-06	0.000262443	4.75369	Artery_Aorta	1.82153e-05	0.00128773	4.28571	NA	NA	NA	1	1	1	0	3	0.909493	-4.40409	1.26512	-4.5922	1.1151	-4.15746	NA	NA	0.36309	1.0623e-05	0.205827	4.38587e-06	0.264805	3.21811e-05	NA	NA	0.785192	0.000449209	0.827001	0.000481288	0.834808	0.00192359	NA	NA
ERMP1	8.0578e-06	0.00038072	4.46364	Adrenal_Gland	1.99733e-06	0.000262443	4.75369	Artery_Coronary	2.34371e-05	0.00183495	4.22935	NA	NA	NA	1	1	1	0	3	0.909493	-4.40409	1.26512	-4.5922	0.708852	-4.17321	NA	NA	0.36309	1.0623e-05	0.205827	4.38587e-06	0.478417	3.00341e-05	NA	NA	0.785192	0.000449209	0.827001	0.000481288	0.908	0.00188399	NA	NA
ERMP1	8.0578e-06	0.00038072	4.46364	Adrenal_Gland	1.99733e-06	0.000262443	4.75369	Artery_Tibial	2.5481e-07	3.55105e-05	-5.15413	NA	NA	NA	1	1	1	0	3	0.909493	-4.40409	1.26512	-4.5922	-1.21756	5.01067	NA	NA	0.36309	1.0623e-05	0.205827	4.38587e-06	0.22339	5.42404e-07	NA	NA	0.785192	0.000449209	0.827001	0.000481288	0.802626	5.84265e-05	NA	NA
ERMP1	8.0578e-06	0.00038072	4.46364	Adrenal_Gland	1.99733e-06	0.000262443	4.75369	Brain_Caudate_basal_ganglia	9.76234e-05	0.00562925	3.89642	NA	NA	NA	1	1	1	0	3	0.909493	-4.40409	1.26512	-4.5922	1.07226	-3.77239	NA	NA	0.36309	1.0623e-05	0.205827	4.38587e-06	0.283605	0.000161689	NA	NA	0.785192	0.000449209	0.827001	0.000481288	0.84826	0.0077383	NA	NA
ERMP1	8.0578e-06	0.00038072	4.46364	Adrenal_Gland	1.99733e-06	0.000262443	4.75369	Brain_Cerebellar_Hemisphere	1.82153e-05	0.00132246	4.28571	NA	NA	NA	1	1	1	0	3	0.909493	-4.40409	1.26512	-4.5922	1.1151	-4.15746	NA	NA	0.36309	1.0623e-05	0.205827	4.38587e-06	0.264805	3.21811e-05	NA	NA	0.785192	0.000449209	0.827001	0.000481288	0.829325	0.00191315	NA	NA
ERMP1	8.0578e-06	0.00038072	4.46364	Adrenal_Gland	1.99733e-06	0.000262443	4.75369	Brain_Cerebellum	2.34371e-05	0.00170949	4.22935	NA	NA	NA	1	1	1	0	3	0.909493	-4.40409	1.26512	-4.5922	0.708852	-4.17321	NA	NA	0.36309	1.0623e-05	0.205827	4.38587e-06	0.478417	3.00341e-05	NA	NA	0.785192	0.000449209	0.827001	0.000481288	0.905842	0.00184597	NA	NA
ERMP1	8.0578e-06	0.00038072	4.46364	Adrenal_Gland	1.99733e-06	0.000262443	4.75369	Brain_Cortex	1.82153e-05	0.00141855	4.28571	NA	NA	NA	1	1	1	0	3	0.909493	-4.40409	1.26512	-4.5922	1.1151	-4.15746	NA	NA	0.36309	1.0623e-05	0.205827	4.38587e-06	0.264805	3.21811e-05	NA	NA	0.785192	0.000449209	0.827001	0.000481288	0.833566	0.00206056	NA	NA
ERMP1	8.0578e-06	0.00038072	4.46364	Adrenal_Gland	1.99733e-06	0.000262443	4.75369	Brain_Frontal_Cortex_BA9	9.76234e-05	0.00557348	3.89642	NA	NA	NA	1	1	1	0	3	0.909493	-4.40409	1.26512	-4.5922	1.07226	-3.77239	NA	NA	0.36309	1.0623e-05	0.205827	4.38587e-06	0.283605	0.000161689	NA	NA	0.785192	0.000449209	0.827001	0.000481288	0.841859	0.00739151	NA	NA
ERMP1	8.0578e-06	0.00038072	4.46364	Adrenal_Gland	1.99733e-06	0.000262443	4.75369	Brain_Hippocampus	1.82153e-05	0.00178244	-4.28571	NA	NA	NA	1	1	1	0	3	0.909493	-4.40409	1.26512	-4.5922	-1.1151	4.15746	NA	NA	0.36309	1.0623e-05	0.205827	4.38587e-06	0.264805	3.21811e-05	NA	NA	0.785192	0.000449209	0.827001	0.000481288	0.845217	0.00248754	NA	NA
ERMP1	8.0578e-06	0.00038072	4.46364	Adrenal_Gland	1.99733e-06	0.000262443	4.75369	Brain_Hypothalamus	9.76234e-05	0.00572763	3.89642	NA	NA	NA	1	1	1	0	3	0.909493	-4.40409	1.26512	-4.5922	1.07226	-3.77239	NA	NA	0.36309	1.0623e-05	0.205827	4.38587e-06	0.283605	0.000161689	NA	NA	0.785192	0.000449209	0.827001	0.000481288	0.846831	0.00802413	NA	NA
ERMP1	8.0578e-06	0.00038072	4.46364	Adrenal_Gland	1.99733e-06	0.000262443	4.75369	Brain_Nucleus_accumbens_basal_ganglia	9.76234e-05	0.00594993	3.89642	NA	NA	NA	1	1	1	0	3	0.909493	-4.40409	1.26512	-4.5922	1.07226	-3.77239	NA	NA	0.36309	1.0623e-05	0.205827	4.38587e-06	0.283605	0.000161689	NA	NA	0.785192	0.000449209	0.827001	0.000481288	0.844301	0.00780828	NA	NA
ERMP1	8.0578e-06	0.00038072	4.46364	Adrenal_Gland	1.99733e-06	0.000262443	4.75369	Brain_Putamen_basal_ganglia	1.82153e-05	0.00153462	-4.28571	NA	NA	NA	1	1	1	0	3	0.909493	-4.40409	1.26512	-4.5922	-1.1151	4.15746	NA	NA	0.36309	1.0623e-05	0.205827	4.38587e-06	0.264805	3.21811e-05	NA	NA	0.785192	0.000449209	0.827001	0.000481288	0.830528	0.00223659	NA	NA
ERMP1	8.0578e-06	0.00038072	4.46364	Adrenal_Gland	1.99733e-06	0.000262443	4.75369	Brain_Spinal_cord_cervical_c-1	1.82153e-05	0.00162355	-4.28571	NA	NA	NA	1	1	1	0	3	0.909493	-4.40409	1.26512	-4.5922	-1.1151	4.15746	NA	NA	0.36309	1.0623e-05	0.205827	4.38587e-06	0.264805	3.21811e-05	NA	NA	0.785192	0.000449209	0.827001	0.000481288	0.852109	0.00239359	NA	NA
