## Supplementary material for "Disentangling the Shared and Differential Genetic Architecture Between COVID-19 and Other Respiratory Disorders: A Multi-Omics Genome-Wide Analysis": C2_Asthma.xlsx (part 83 of 128)

### Sheet: T9.gene_ccgwas (continued)
Table 9. Results summary of MAGMA/TWAS/spTWAS/PWAS-CC-GWAS
ERMP1	8.0578e-06	0.00038072	4.46364	Adrenal_Gland	1.99733e-06	0.000262443	4.75369	Breast_Mammary_Tissue	1.82153e-05	0.00128491	-4.28571	NA	NA	NA	1	1	1	0	3	0.909493	-4.40409	1.26512	-4.5922	-1.1151	4.15746	NA	NA	0.36309	1.0623e-05	0.205827	4.38587e-06	0.264805	3.21811e-05	NA	NA	0.785192	0.000449209	0.827001	0.000481288	0.833703	0.00190003	NA	NA
ERMP1	8.0578e-06	0.00038072	4.46364	Adrenal_Gland	1.99733e-06	0.000262443	4.75369	Cells_Cultured_fibroblasts	2.34371e-05	0.00163375	-4.22935	NA	NA	NA	1	1	1	0	3	0.909493	-4.40409	1.26512	-4.5922	-0.708852	4.17321	NA	NA	0.36309	1.0623e-05	0.205827	4.38587e-06	0.478417	3.00341e-05	NA	NA	0.785192	0.000449209	0.827001	0.000481288	0.907381	0.00177978	NA	NA
ERMP1	8.0578e-06	0.00038072	4.46364	Adrenal_Gland	1.99733e-06	0.000262443	4.75369	Cells_EBV-transformed_lymphocytes	2.34371e-05	0.00144153	-4.22935	NA	NA	NA	1	1	1	0	3	0.909493	-4.40409	1.26512	-4.5922	-0.708852	4.17321	NA	NA	0.36309	1.0623e-05	0.205827	4.38587e-06	0.478417	3.00341e-05	NA	NA	0.785192	0.000449209	0.827001	0.000481288	0.909061	0.00164869	NA	NA
ERMP1	8.0578e-06	0.00038072	4.46364	Adrenal_Gland	1.99733e-06	0.000262443	4.75369	Colon_Sigmoid	1.82153e-05	0.00127771	4.28571	NA	NA	NA	1	1	1	0	3	0.909493	-4.40409	1.26512	-4.5922	1.1151	-4.15746	NA	NA	0.36309	1.0623e-05	0.205827	4.38587e-06	0.264805	3.21811e-05	NA	NA	0.785192	0.000449209	0.827001	0.000481288	0.833986	0.00190726	NA	NA
ERMP1	8.0578e-06	0.00038072	4.46364	Adrenal_Gland	1.99733e-06	0.000262443	4.75369	Colon_Transverse	2.34371e-05	0.00179234	4.22935	NA	NA	NA	1	1	1	0	3	0.909493	-4.40409	1.26512	-4.5922	0.708852	-4.17321	NA	NA	0.36309	1.0623e-05	0.205827	4.38587e-06	0.478417	3.00341e-05	NA	NA	0.785192	0.000449209	0.827001	0.000481288	0.913464	0.00200191	NA	NA
ERMP1	8.0578e-06	0.00038072	4.46364	Adrenal_Gland	1.99733e-06	0.000262443	4.75369	Esophagus_Gastroesophageal_Junction	2.34371e-05	0.00165318	-4.22935	NA	NA	NA	1	1	1	0	3	0.909493	-4.40409	1.26512	-4.5922	-0.708852	4.17321	NA	NA	0.36309	1.0623e-05	0.205827	4.38587e-06	0.478417	3.00341e-05	NA	NA	0.785192	0.000449209	0.827001	0.000481288	0.917676	0.00182126	NA	NA
ERMP1	8.0578e-06	0.00038072	4.46364	Adrenal_Gland	1.99733e-06	0.000262443	4.75369	Esophagus_Mucosa	2.34371e-05	0.00169132	4.22935	NA	NA	NA	1	1	1	0	3	0.909493	-4.40409	1.26512	-4.5922	0.708852	-4.17321	NA	NA	0.36309	1.0623e-05	0.205827	4.38587e-06	0.478417	3.00341e-05	NA	NA	0.785192	0.000449209	0.827001	0.000481288	0.917138	0.00183095	NA	NA
ERMP1	8.0578e-06	0.00038072	4.46364	Adrenal_Gland	1.99733e-06	0.000262443	4.75369	Esophagus_Muscularis	5.95017e-05	0.00335489	4.01478	NA	NA	NA	1	1	1	0	3	0.909493	-4.40409	1.26512	-4.5922	0.820918	-3.93043	NA	NA	0.36309	1.0623e-05	0.205827	4.38587e-06	0.411693	8.47941e-05	NA	NA	0.785192	0.000449209	0.827001	0.000481288	0.900371	0.0041635	NA	NA
ERMP1	8.0578e-06	0.00038072	4.46364	Adrenal_Gland	1.99733e-06	0.000262443	4.75369	Heart_Atrial_Appendage	1.42275e-05	0.00116498	-4.34032	NA	NA	NA	1	1	1	0	3	0.909493	-4.40409	1.26512	-4.5922	-0.735814	4.27022	NA	NA	0.36309	1.0623e-05	0.205827	4.38587e-06	0.461844	1.95279e-05	NA	NA	0.785192	0.000449209	0.827001	0.000481288	0.908556	0.00139192	NA	NA
ERMP1	8.0578e-06	0.00038072	4.46364	Adrenal_Gland	1.99733e-06	0.000262443	4.75369	Lung	2.34371e-05	0.00160183	-4.22935	NA	NA	NA	1	1	1	0	3	0.909493	-4.40409	1.26512	-4.5922	-0.708852	4.17321	NA	NA	0.36309	1.0623e-05	0.205827	4.38587e-06	0.478417	3.00341e-05	NA	NA	0.785192	0.000449209	0.827001	0.000481288	0.909075	0.00182909	NA	NA
ERMP1	8.0578e-06	0.00038072	4.46364	Adrenal_Gland	1.99733e-06	0.000262443	4.75369	Minor_Salivary_Gland	1.42275e-05	0.0010757	-4.34032	NA	NA	NA	1	1	1	0	3	0.909493	-4.40409	1.26512	-4.5922	-0.735814	4.27022	NA	NA	0.36309	1.0623e-05	0.205827	4.38587e-06	0.461844	1.95279e-05	NA	NA	0.785192	0.000449209	0.827001	0.000481288	0.905079	0.00127313	NA	NA
ERMP1	8.0578e-06	0.00038072	4.46364	Adrenal_Gland	1.99733e-06	0.000262443	4.75369	Muscle_Skeletal	1.42275e-05	0.00106178	4.34032	NA	NA	NA	1	1	1	0	3	0.909493	-4.40409	1.26512	-4.5922	0.735814	-4.27022	NA	NA	0.36309	1.0623e-05	0.205827	4.38587e-06	0.461844	1.95279e-05	NA	NA	0.785192	0.000449209	0.827001	0.000481288	0.909273	0.00126951	NA	NA
ERMP1	8.0578e-06	0.00038072	4.46364	Adrenal_Gland	1.99733e-06	0.000262443	4.75369	Nerve_Tibial	2.34371e-05	0.00172252	-4.22935	NA	NA	NA	1	1	1	0	3	0.909493	-4.40409	1.26512	-4.5922	-0.708852	4.17321	NA	NA	0.36309	1.0623e-05	0.205827	4.38587e-06	0.478417	3.00341e-05	NA	NA	0.785192	0.000449209	0.827001	0.000481288	0.912936	0.00194447	NA	NA
ERMP1	8.0578e-06	0.00038072	4.46364	Adrenal_Gland	1.99733e-06	0.000262443	4.75369	Ovary	1.82153e-05	0.00141123	4.28571	NA	NA	NA	1	1	1	0	3	0.909493	-4.40409	1.26512	-4.5922	1.1151	-4.15746	NA	NA	0.36309	1.0623e-05	0.205827	4.38587e-06	0.264805	3.21811e-05	NA	NA	0.785192	0.000449209	0.827001	0.000481288	0.838811	0.0019569	NA	NA
ERMP1	8.0578e-06	0.00038072	4.46364	Adrenal_Gland	1.99733e-06	0.000262443	4.75369	Pancreas	2.34371e-05	0.00178663	4.22935	NA	NA	NA	1	1	1	0	3	0.909493	-4.40409	1.26512	-4.5922	0.708852	-4.17321	NA	NA	0.36309	1.0623e-05	0.205827	4.38587e-06	0.478417	3.00341e-05	NA	NA	0.785192	0.000449209	0.827001	0.000481288	0.91241	0.00197995	NA	NA
ERMP1	8.0578e-06	0.00038072	4.46364	Adrenal_Gland	1.99733e-06	0.000262443	4.75369	Pituitary	5.95017e-05	0.00373546	4.01478	NA	NA	NA	1	1	1	0	3	0.909493	-4.40409	1.26512	-4.5922	0.820918	-3.93043	NA	NA	0.36309	1.0623e-05	0.205827	4.38587e-06	0.411693	8.47941e-05	NA	NA	0.785192	0.000449209	0.827001	0.000481288	0.903275	0.00428029	NA	NA
ERMP1	8.0578e-06	0.00038072	4.46364	Adrenal_Gland	1.99733e-06	0.000262443	4.75369	Prostate	9.81624e-06	0.000819168	4.42118	NA	NA	NA	1	1	1	0	3	0.909493	-4.40409	1.26512	-4.5922	1.03182	-4.30572	NA	NA	0.36309	1.0623e-05	0.205827	4.38587e-06	0.302157	1.66445e-05	NA	NA	0.785192	0.000449209	0.827001	0.000481288	0.858339	0.00113921	NA	NA
ERMP1	8.0578e-06	0.00038072	4.46364	Adrenal_Gland	1.99733e-06	0.000262443	4.75369	Skin_Not_Sun_Exposed_Suprapubic	2.34371e-05	0.00180076	-4.22935	NA	NA	NA	1	1	1	0	3	0.909493	-4.40409	1.26512	-4.5922	-0.708852	4.17321	NA	NA	0.36309	1.0623e-05	0.205827	4.38587e-06	0.478417	3.00341e-05	NA	NA	0.785192	0.000449209	0.827001	0.000481288	0.918367	0.00188366	NA	NA
ERMP1	8.0578e-06	0.00038072	4.46364	Adrenal_Gland	1.99733e-06	0.000262443	4.75369	Skin_Sun_Exposed_Lower_leg	2.34371e-05	0.00171478	4.22935	NA	NA	NA	1	1	1	0	3	0.909493	-4.40409	1.26512	-4.5922	0.708852	-4.17321	NA	NA	0.36309	1.0623e-05	0.205827	4.38587e-06	0.478417	3.00341e-05	NA	NA	0.785192	0.000449209	0.827001	0.000481288	0.91558	0.00180299	NA	NA
ERMP1	8.0578e-06	0.00038072	4.46364	Adrenal_Gland	1.99733e-06	0.000262443	4.75369	Small_Intestine_Terminal_Ileum	2.12769e-05	0.0015312	4.25105	NA	NA	NA	1	1	1	0	3	0.909493	-4.40409	1.26512	-4.5922	1.1977	-4.10651	NA	NA	0.36309	1.0623e-05	0.205827	4.38587e-06	0.231035	4.01685e-05	NA	NA	0.785192	0.000449209	0.827001	0.000481288	0.830344	0.00231886	NA	NA
ERMP1	8.0578e-06	0.00038072	4.46364	Adrenal_Gland	1.99733e-06	0.000262443	4.75369	Spleen	2.34371e-05	0.00159867	-4.22935	NA	NA	NA	1	1	1	0	3	0.909493	-4.40409	1.26512	-4.5922	-0.708852	4.17321	NA	NA	0.36309	1.0623e-05	0.205827	4.38587e-06	0.478417	3.00341e-05	NA	NA	0.785192	0.000449209	0.827001	0.000481288	0.907912	0.00178446	NA	NA
ERMP1	8.0578e-06	0.00038072	4.46364	Adrenal_Gland	1.99733e-06	0.000262443	4.75369	Stomach	9.76234e-05	0.00534374	3.89642	NA	NA	NA	1	1	1	0	3	0.909493	-4.40409	1.26512	-4.5922	1.07226	-3.77239	NA	NA	0.36309	1.0623e-05	0.205827	4.38587e-06	0.283605	0.000161689	NA	NA	0.785192	0.000449209	0.827001	0.000481288	0.850965	0.00731232	NA	NA
ERMP1	8.0578e-06	0.00038072	4.46364	Adrenal_Gland	1.99733e-06	0.000262443	4.75369	Testis	1.42275e-05	0.00121863	-4.34032	NA	NA	NA	1	1	1	0	3	0.909493	-4.40409	1.26512	-4.5922	-0.735814	4.27022	NA	NA	0.36309	1.0623e-05	0.205827	4.38587e-06	0.461844	1.95279e-05	NA	NA	0.785192	0.000449209	0.827001	0.000481288	0.915476	0.00148181	NA	NA
ERMP1	8.0578e-06	0.00038072	4.46364	Adrenal_Gland	1.99733e-06	0.000262443	4.75369	Thyroid	2.34371e-05	0.00168978	4.22935	NA	NA	NA	1	1	1	0	3	0.909493	-4.40409	1.26512	-4.5922	0.708852	-4.17321	NA	NA	0.36309	1.0623e-05	0.205827	4.38587e-06	0.478417	3.00341e-05	NA	NA	0.785192	0.000449209	0.827001	0.000481288	0.913407	0.00179517	NA	NA
ERMP1	8.0578e-06	0.00038072	4.46364	Adrenal_Gland	1.99733e-06	0.000262443	4.75369	Uterus	2.34371e-05	0.00173747	-4.22935	NA	NA	NA	1	1	1	0	3	0.909493	-4.40409	1.26512	-4.5922	-0.708852	4.17321	NA	NA	0.36309	1.0623e-05	0.205827	4.38587e-06	0.478417	3.00341e-05	NA	NA	0.785192	0.000449209	0.827001	0.000481288	0.914491	0.00185669	NA	NA
ERMP1	8.0578e-06	0.00038072	4.46364	Adrenal_Gland	1.99733e-06	0.000262443	4.75369	Vagina	0.000141564	0.00725696	-3.80542	NA	NA	NA	1	1	1	0	3	0.909493	-4.40409	1.26512	-4.5922	-1.22946	3.64628	NA	NA	0.36309	1.0623e-05	0.205827	4.38587e-06	0.2189	0.000266064	NA	NA	0.785192	0.000449209	0.827001	0.000481288	0.811433	0.010406	NA	NA
ERMP1	8.0578e-06	0.00038072	4.46364	Adrenal_Gland	1.99733e-06	0.000262443	4.75369	smultixcan	2.708e-07	3.55939e-05	-3.39088	NA	NA	NA	1	1	1	0	3	0.909493	-4.40409	1.26512	-4.5922	-1.18851	3.23025	NA	NA	0.36309	1.0623e-05	0.205827	4.38587e-06	0.223854	7.88465e-07	NA	NA	0.785192	0.000449209	0.827001	0.000481288	0.796606	8.1744e-05	NA	NA
ERMP1	8.0578e-06	0.00038072	4.46364	Brain_Cerebellar_Hemisphere	2.34371e-05	0.00208995	4.22935	Adipose_Subcutaneous	1.82153e-05	0.00134713	4.28571	NA	NA	NA	1	1	1	0	3	0.909493	-4.40409	0.520977	-3.89749	1.1151	-4.15746	NA	NA	0.36309	1.0623e-05	0.602383	9.71957e-05	0.264805	3.21811e-05	NA	NA	0.785192	0.000449209	0.959215	0.00566692	0.831873	0.00200754	NA	NA
ERMP1	8.0578e-06	0.00038072	4.46364	Brain_Cerebellar_Hemisphere	2.34371e-05	0.00208995	4.22935	Adipose_Visceral_Omentum	0.000209815	0.00892932	3.7069	NA	NA	NA	1	1	1	0	3	0.909493	-4.40409	0.520977	-3.89749	1.21946	-3.54571	NA	NA	0.36309	1.0623e-05	0.602383	9.71957e-05	0.222671	0.000391557	NA	NA	0.785192	0.000449209	0.959215	0.00566692	0.795975	0.0134883	NA	NA
ERMP1	8.0578e-06	0.00038072	4.46364	Brain_Cerebellar_Hemisphere	2.34371e-05	0.00208995	4.22935	Adrenal_Gland	2.34371e-05	0.00166348	4.22935	NA	NA	NA	1	1	1	0	3	0.909493	-4.40409	0.520977	-3.89749	0.708852	-4.17321	NA	NA	0.36309	1.0623e-05	0.602383	9.71957e-05	0.478417	3.00341e-05	NA	NA	0.785192	0.000449209	0.959215	0.00566692	0.913446	0.00183836	NA	NA
ERMP1	8.0578e-06	0.00038072	4.46364	Brain_Cerebellar_Hemisphere	2.34371e-05	0.00208995	4.22935	Artery_Aorta	1.82153e-05	0.00128773	4.28571	NA	NA	NA	1	1	1	0	3	0.909493	-4.40409	0.520977	-3.89749	1.1151	-4.15746	NA	NA	0.36309	1.0623e-05	0.602383	9.71957e-05	0.264805	3.21811e-05	NA	NA	0.785192	0.000449209	0.959215	0.00566692	0.834808	0.00192359	NA	NA
ERMP1	8.0578e-06	0.00038072	4.46364	Brain_Cerebellar_Hemisphere	2.34371e-05	0.00208995	4.22935	Artery_Coronary	2.34371e-05	0.00183495	4.22935	NA	NA	NA	1	1	1	0	3	0.909493	-4.40409	0.520977	-3.89749	0.708852	-4.17321	NA	NA	0.36309	1.0623e-05	0.602383	9.71957e-05	0.478417	3.00341e-05	NA	NA	0.785192	0.000449209	0.959215	0.00566692	0.908	0.00188399	NA	NA
ERMP1	8.0578e-06	0.00038072	4.46364	Brain_Cerebellar_Hemisphere	2.34371e-05	0.00208995	4.22935	Artery_Tibial	2.5481e-07	3.55105e-05	-5.15413	NA	NA	NA	1	1	1	0	3	0.909493	-4.40409	0.520977	-3.89749	-1.21756	5.01067	NA	NA	0.36309	1.0623e-05	0.602383	9.71957e-05	0.22339	5.42404e-07	NA	NA	0.785192	0.000449209	0.959215	0.00566692	0.802626	5.84265e-05	NA	NA
ERMP1	8.0578e-06	0.00038072	4.46364	Brain_Cerebellar_Hemisphere	2.34371e-05	0.00208995	4.22935	Brain_Caudate_basal_ganglia	9.76234e-05	0.00562925	3.89642	NA	NA	NA	1	1	1	0	3	0.909493	-4.40409	0.520977	-3.89749	1.07226	-3.77239	NA	NA	0.36309	1.0623e-05	0.602383	9.71957e-05	0.283605	0.000161689	NA	NA	0.785192	0.000449209	0.959215	0.00566692	0.84826	0.0077383	NA	NA
ERMP1	8.0578e-06	0.00038072	4.46364	Brain_Cerebellar_Hemisphere	2.34371e-05	0.00208995	4.22935	Brain_Cerebellar_Hemisphere	1.82153e-05	0.00132246	4.28571	NA	NA	NA	1	1	1	0	3	0.909493	-4.40409	0.520977	-3.89749	1.1151	-4.15746	NA	NA	0.36309	1.0623e-05	0.602383	9.71957e-05	0.264805	3.21811e-05	NA	NA	0.785192	0.000449209	0.959215	0.00566692	0.829325	0.00191315	NA	NA
ERMP1	8.0578e-06	0.00038072	4.46364	Brain_Cerebellar_Hemisphere	2.34371e-05	0.00208995	4.22935	Brain_Cerebellum	2.34371e-05	0.00170949	4.22935	NA	NA	NA	1	1	1	0	3	0.909493	-4.40409	0.520977	-3.89749	0.708852	-4.17321	NA	NA	0.36309	1.0623e-05	0.602383	9.71957e-05	0.478417	3.00341e-05	NA	NA	0.785192	0.000449209	0.959215	0.00566692	0.905842	0.00184597	NA	NA
ERMP1	8.0578e-06	0.00038072	4.46364	Brain_Cerebellar_Hemisphere	2.34371e-05	0.00208995	4.22935	Brain_Cortex	1.82153e-05	0.00141855	4.28571	NA	NA	NA	1	1	1	0	3	0.909493	-4.40409	0.520977	-3.89749	1.1151	-4.15746	NA	NA	0.36309	1.0623e-05	0.602383	9.71957e-05	0.264805	3.21811e-05	NA	NA	0.785192	0.000449209	0.959215	0.00566692	0.833566	0.00206056	NA	NA
ERMP1	8.0578e-06	0.00038072	4.46364	Brain_Cerebellar_Hemisphere	2.34371e-05	0.00208995	4.22935	Brain_Frontal_Cortex_BA9	9.76234e-05	0.00557348	3.89642	NA	NA	NA	1	1	1	0	3	0.909493	-4.40409	0.520977	-3.89749	1.07226	-3.77239	NA	NA	0.36309	1.0623e-05	0.602383	9.71957e-05	0.283605	0.000161689	NA	NA	0.785192	0.000449209	0.959215	0.00566692	0.841859	0.00739151	NA	NA
ERMP1	8.0578e-06	0.00038072	4.46364	Brain_Cerebellar_Hemisphere	2.34371e-05	0.00208995	4.22935	Brain_Hippocampus	1.82153e-05	0.00178244	-4.28571	NA	NA	NA	1	1	1	0	3	0.909493	-4.40409	0.520977	-3.89749	-1.1151	4.15746	NA	NA	0.36309	1.0623e-05	0.602383	9.71957e-05	0.264805	3.21811e-05	NA	NA	0.785192	0.000449209	0.959215	0.00566692	0.845217	0.00248754	NA	NA
ERMP1	8.0578e-06	0.00038072	4.46364	Brain_Cerebellar_Hemisphere	2.34371e-05	0.00208995	4.22935	Brain_Hypothalamus	9.76234e-05	0.00572763	3.89642	NA	NA	NA	1	1	1	0	3	0.909493	-4.40409	0.520977	-3.89749	1.07226	-3.77239	NA	NA	0.36309	1.0623e-05	0.602383	9.71957e-05	0.283605	0.000161689	NA	NA	0.785192	0.000449209	0.959215	0.00566692	0.846831	0.00802413	NA	NA
ERMP1	8.0578e-06	0.00038072	4.46364	Brain_Cerebellar_Hemisphere	2.34371e-05	0.00208995	4.22935	Brain_Nucleus_accumbens_basal_ganglia	9.76234e-05	0.00594993	3.89642	NA	NA	NA	1	1	1	0	3	0.909493	-4.40409	0.520977	-3.89749	1.07226	-3.77239	NA	NA	0.36309	1.0623e-05	0.602383	9.71957e-05	0.283605	0.000161689	NA	NA	0.785192	0.000449209	0.959215	0.00566692	0.844301	0.00780828	NA	NA
ERMP1	8.0578e-06	0.00038072	4.46364	Brain_Cerebellar_Hemisphere	2.34371e-05	0.00208995	4.22935	Brain_Putamen_basal_ganglia	1.82153e-05	0.00153462	-4.28571	NA	NA	NA	1	1	1	0	3	0.909493	-4.40409	0.520977	-3.89749	-1.1151	4.15746	NA	NA	0.36309	1.0623e-05	0.602383	9.71957e-05	0.264805	3.21811e-05	NA	NA	0.785192	0.000449209	0.959215	0.00566692	0.830528	0.00223659	NA	NA
ERMP1	8.0578e-06	0.00038072	4.46364	Brain_Cerebellar_Hemisphere	2.34371e-05	0.00208995	4.22935	Brain_Spinal_cord_cervical_c-1	1.82153e-05	0.00162355	-4.28571	NA	NA	NA	1	1	1	0	3	0.909493	-4.40409	0.520977	-3.89749	-1.1151	4.15746	NA	NA	0.36309	1.0623e-05	0.602383	9.71957e-05	0.264805	3.21811e-05	NA	NA	0.785192	0.000449209	0.959215	0.00566692	0.852109	0.00239359	NA	NA
ERMP1	8.0578e-06	0.00038072	4.46364	Brain_Cerebellar_Hemisphere	2.34371e-05	0.00208995	4.22935	Breast_Mammary_Tissue	1.82153e-05	0.00128491	-4.28571	NA	NA	NA	1	1	1	0	3	0.909493	-4.40409	0.520977	-3.89749	-1.1151	4.15746	NA	NA	0.36309	1.0623e-05	0.602383	9.71957e-05	0.264805	3.21811e-05	NA	NA	0.785192	0.000449209	0.959215	0.00566692	0.833703	0.00190003	NA	NA
ERMP1	8.0578e-06	0.00038072	4.46364	Brain_Cerebellar_Hemisphere	2.34371e-05	0.00208995	4.22935	Cells_Cultured_fibroblasts	2.34371e-05	0.00163375	-4.22935	NA	NA	NA	1	1	1	0	3	0.909493	-4.40409	0.520977	-3.89749	-0.708852	4.17321	NA	NA	0.36309	1.0623e-05	0.602383	9.71957e-05	0.478417	3.00341e-05	NA	NA	0.785192	0.000449209	0.959215	0.00566692	0.907381	0.00177978	NA	NA
ERMP1	8.0578e-06	0.00038072	4.46364	Brain_Cerebellar_Hemisphere	2.34371e-05	0.00208995	4.22935	Cells_EBV-transformed_lymphocytes	2.34371e-05	0.00144153	-4.22935	NA	NA	NA	1	1	1	0	3	0.909493	-4.40409	0.520977	-3.89749	-0.708852	4.17321	NA	NA	0.36309	1.0623e-05	0.602383	9.71957e-05	0.478417	3.00341e-05	NA	NA	0.785192	0.000449209	0.959215	0.00566692	0.909061	0.00164869	NA	NA
ERMP1	8.0578e-06	0.00038072	4.46364	Brain_Cerebellar_Hemisphere	2.34371e-05	0.00208995	4.22935	Colon_Sigmoid	1.82153e-05	0.00127771	4.28571	NA	NA	NA	1	1	1	0	3	0.909493	-4.40409	0.520977	-3.89749	1.1151	-4.15746	NA	NA	0.36309	1.0623e-05	0.602383	9.71957e-05	0.264805	3.21811e-05	NA	NA	0.785192	0.000449209	0.959215	0.00566692	0.833986	0.00190726	NA	NA
ERMP1	8.0578e-06	0.00038072	4.46364	Brain_Cerebellar_Hemisphere	2.34371e-05	0.00208995	4.22935	Colon_Transverse	2.34371e-05	0.00179234	4.22935	NA	NA	NA	1	1	1	0	3	0.909493	-4.40409	0.520977	-3.89749	0.708852	-4.17321	NA	NA	0.36309	1.0623e-05	0.602383	9.71957e-05	0.478417	3.00341e-05	NA	NA	0.785192	0.000449209	0.959215	0.00566692	0.913464	0.00200191	NA	NA
ERMP1	8.0578e-06	0.00038072	4.46364	Brain_Cerebellar_Hemisphere	2.34371e-05	0.00208995	4.22935	Esophagus_Gastroesophageal_Junction	2.34371e-05	0.00165318	-4.22935	NA	NA	NA	1	1	1	0	3	0.909493	-4.40409	0.520977	-3.89749	-0.708852	4.17321	NA	NA	0.36309	1.0623e-05	0.602383	9.71957e-05	0.478417	3.00341e-05	NA	NA	0.785192	0.000449209	0.959215	0.00566692	0.917676	0.00182126	NA	NA
ERMP1	8.0578e-06	0.00038072	4.46364	Brain_Cerebellar_Hemisphere	2.34371e-05	0.00208995	4.22935	Esophagus_Mucosa	2.34371e-05	0.00169132	4.22935	NA	NA	NA	1	1	1	0	3	0.909493	-4.40409	0.520977	-3.89749	0.708852	-4.17321	NA	NA	0.36309	1.0623e-05	0.602383	9.71957e-05	0.478417	3.00341e-05	NA	NA	0.785192	0.000449209	0.959215	0.00566692	0.917138	0.00183095	NA	NA
ERMP1	8.0578e-06	0.00038072	4.46364	Brain_Cerebellar_Hemisphere	2.34371e-05	0.00208995	4.22935	Esophagus_Muscularis	5.95017e-05	0.00335489	4.01478	NA	NA	NA	1	1	1	0	3	0.909493	-4.40409	0.520977	-3.89749	0.820918	-3.93043	NA	NA	0.36309	1.0623e-05	0.602383	9.71957e-05	0.411693	8.47941e-05	NA	NA	0.785192	0.000449209	0.959215	0.00566692	0.900371	0.0041635	NA	NA
ERMP1	8.0578e-06	0.00038072	4.46364	Brain_Cerebellar_Hemisphere	2.34371e-05	0.00208995	4.22935	Heart_Atrial_Appendage	1.42275e-05	0.00116498	-4.34032	NA	NA	NA	1	1	1	0	3	0.909493	-4.40409	0.520977	-3.89749	-0.735814	4.27022	NA	NA	0.36309	1.0623e-05	0.602383	9.71957e-05	0.461844	1.95279e-05	NA	NA	0.785192	0.000449209	0.959215	0.00566692	0.908556	0.00139192	NA	NA
ERMP1	8.0578e-06	0.00038072	4.46364	Brain_Cerebellar_Hemisphere	2.34371e-05	0.00208995	4.22935	Lung	2.34371e-05	0.00160183	-4.22935	NA	NA	NA	1	1	1	0	3	0.909493	-4.40409	0.520977	-3.89749	-0.708852	4.17321	NA	NA	0.36309	1.0623e-05	0.602383	9.71957e-05	0.478417	3.00341e-05	NA	NA	0.785192	0.000449209	0.959215	0.00566692	0.909075	0.00182909	NA	NA
ERMP1	8.0578e-06	0.00038072	4.46364	Brain_Cerebellar_Hemisphere	2.34371e-05	0.00208995	4.22935	Minor_Salivary_Gland	1.42275e-05	0.0010757	-4.34032	NA	NA	NA	1	1	1	0	3	0.909493	-4.40409	0.520977	-3.89749	-0.735814	4.27022	NA	NA	0.36309	1.0623e-05	0.602383	9.71957e-05	0.461844	1.95279e-05	NA	NA	0.785192	0.000449209	0.959215	0.00566692	0.905079	0.00127313	NA	NA
ERMP1	8.0578e-06	0.00038072	4.46364	Brain_Cerebellar_Hemisphere	2.34371e-05	0.00208995	4.22935	Muscle_Skeletal	1.42275e-05	0.00106178	4.34032	NA	NA	NA	1	1	1	0	3	0.909493	-4.40409	0.520977	-3.89749	0.735814	-4.27022	NA	NA	0.36309	1.0623e-05	0.602383	9.71957e-05	0.461844	1.95279e-05	NA	NA	0.785192	0.000449209	0.959215	0.00566692	0.909273	0.00126951	NA	NA
ERMP1	8.0578e-06	0.00038072	4.46364	Brain_Cerebellar_Hemisphere	2.34371e-05	0.00208995	4.22935	Nerve_Tibial	2.34371e-05	0.00172252	-4.22935	NA	NA	NA	1	1	1	0	3	0.909493	-4.40409	0.520977	-3.89749	-0.708852	4.17321	NA	NA	0.36309	1.0623e-05	0.602383	9.71957e-05	0.478417	3.00341e-05	NA	NA	0.785192	0.000449209	0.959215	0.00566692	0.912936	0.00194447	NA	NA
ERMP1	8.0578e-06	0.00038072	4.46364	Brain_Cerebellar_Hemisphere	2.34371e-05	0.00208995	4.22935	Ovary	1.82153e-05	0.00141123	4.28571	NA	NA	NA	1	1	1	0	3	0.909493	-4.40409	0.520977	-3.89749	1.1151	-4.15746	NA	NA	0.36309	1.0623e-05	0.602383	9.71957e-05	0.264805	3.21811e-05	NA	NA	0.785192	0.000449209	0.959215	0.00566692	0.838811	0.0019569	NA	NA
ERMP1	8.0578e-06	0.00038072	4.46364	Brain_Cerebellar_Hemisphere	2.34371e-05	0.00208995	4.22935	Pancreas	2.34371e-05	0.00178663	4.22935	NA	NA	NA	1	1	1	0	3	0.909493	-4.40409	0.520977	-3.89749	0.708852	-4.17321	NA	NA	0.36309	1.0623e-05	0.602383	9.71957e-05	0.478417	3.00341e-05	NA	NA	0.785192	0.000449209	0.959215	0.00566692	0.91241	0.00197995	NA	NA
ERMP1	8.0578e-06	0.00038072	4.46364	Brain_Cerebellar_Hemisphere	2.34371e-05	0.00208995	4.22935	Pituitary	5.95017e-05	0.00373546	4.01478	NA	NA	NA	1	1	1	0	3	0.909493	-4.40409	0.520977	-3.89749	0.820918	-3.93043	NA	NA	0.36309	1.0623e-05	0.602383	9.71957e-05	0.411693	8.47941e-05	NA	NA	0.785192	0.000449209	0.959215	0.00566692	0.903275	0.00428029	NA	NA
ERMP1	8.0578e-06	0.00038072	4.46364	Brain_Cerebellar_Hemisphere	2.34371e-05	0.00208995	4.22935	Prostate	9.81624e-06	0.000819168	4.42118	NA	NA	NA	1	1	1	0	3	0.909493	-4.40409	0.520977	-3.89749	1.03182	-4.30572	NA	NA	0.36309	1.0623e-05	0.602383	9.71957e-05	0.302157	1.66445e-05	NA	NA	0.785192	0.000449209	0.959215	0.00566692	0.858339	0.00113921	NA	NA
ERMP1	8.0578e-06	0.00038072	4.46364	Brain_Cerebellar_Hemisphere	2.34371e-05	0.00208995	4.22935	Skin_Not_Sun_Exposed_Suprapubic	2.34371e-05	0.00180076	-4.22935	NA	NA	NA	1	1	1	0	3	0.909493	-4.40409	0.520977	-3.89749	-0.708852	4.17321	NA	NA	0.36309	1.0623e-05	0.602383	9.71957e-05	0.478417	3.00341e-05	NA	NA	0.785192	0.000449209	0.959215	0.00566692	0.918367	0.00188366	NA	NA
ERMP1	8.0578e-06	0.00038072	4.46364	Brain_Cerebellar_Hemisphere	2.34371e-05	0.00208995	4.22935	Skin_Sun_Exposed_Lower_leg	2.34371e-05	0.00171478	4.22935	NA	NA	NA	1	1	1	0	3	0.909493	-4.40409	0.520977	-3.89749	0.708852	-4.17321	NA	NA	0.36309	1.0623e-05	0.602383	9.71957e-05	0.478417	3.00341e-05	NA	NA	0.785192	0.000449209	0.959215	0.00566692	0.91558	0.00180299	NA	NA
ERMP1	8.0578e-06	0.00038072	4.46364	Brain_Cerebellar_Hemisphere	2.34371e-05	0.00208995	4.22935	Small_Intestine_Terminal_Ileum	2.12769e-05	0.0015312	4.25105	NA	NA	NA	1	1	1	0	3	0.909493	-4.40409	0.520977	-3.89749	1.1977	-4.10651	NA	NA	0.36309	1.0623e-05	0.602383	9.71957e-05	0.231035	4.01685e-05	NA	NA	0.785192	0.000449209	0.959215	0.00566692	0.830344	0.00231886	NA	NA
ERMP1	8.0578e-06	0.00038072	4.46364	Brain_Cerebellar_Hemisphere	2.34371e-05	0.00208995	4.22935	Spleen	2.34371e-05	0.00159867	-4.22935	NA	NA	NA	1	1	1	0	3	0.909493	-4.40409	0.520977	-3.89749	-0.708852	4.17321	NA	NA	0.36309	1.0623e-05	0.602383	9.71957e-05	0.478417	3.00341e-05	NA	NA	0.785192	0.000449209	0.959215	0.00566692	0.907912	0.00178446	NA	NA
ERMP1	8.0578e-06	0.00038072	4.46364	Brain_Cerebellar_Hemisphere	2.34371e-05	0.00208995	4.22935	Stomach	9.76234e-05	0.00534374	3.89642	NA	NA	NA	1	1	1	0	3	0.909493	-4.40409	0.520977	-3.89749	1.07226	-3.77239	NA	NA	0.36309	1.0623e-05	0.602383	9.71957e-05	0.283605	0.000161689	NA	NA	0.785192	0.000449209	0.959215	0.00566692	0.850965	0.00731232	NA	NA
ERMP1	8.0578e-06	0.00038072	4.46364	Brain_Cerebellar_Hemisphere	2.34371e-05	0.00208995	4.22935	Testis	1.42275e-05	0.00121863	-4.34032	NA	NA	NA	1	1	1	0	3	0.909493	-4.40409	0.520977	-3.89749	-0.735814	4.27022	NA	NA	0.36309	1.0623e-05	0.602383	9.71957e-05	0.461844	1.95279e-05	NA	NA	0.785192	0.000449209	0.959215	0.00566692	0.915476	0.00148181	NA	NA
ERMP1	8.0578e-06	0.00038072	4.46364	Brain_Cerebellar_Hemisphere	2.34371e-05	0.00208995	4.22935	Thyroid	2.34371e-05	0.00168978	4.22935	NA	NA	NA	1	1	1	0	3	0.909493	-4.40409	0.520977	-3.89749	0.708852	-4.17321	NA	NA	0.36309	1.0623e-05	0.602383	9.71957e-05	0.478417	3.00341e-05	NA	NA	0.785192	0.000449209	0.959215	0.00566692	0.913407	0.00179517	NA	NA
ERMP1	8.0578e-06	0.00038072	4.46364	Brain_Cerebellar_Hemisphere	2.34371e-05	0.00208995	4.22935	Uterus	2.34371e-05	0.00173747	-4.22935	NA	NA	NA	1	1	1	0	3	0.909493	-4.40409	0.520977	-3.89749	-0.708852	4.17321	NA	NA	0.36309	1.0623e-05	0.602383	9.71957e-05	0.478417	3.00341e-05	NA	NA	0.785192	0.000449209	0.959215	0.00566692	0.914491	0.00185669	NA	NA
ERMP1	8.0578e-06	0.00038072	4.46364	Brain_Cerebellar_Hemisphere	2.34371e-05	0.00208995	4.22935	Vagina	0.000141564	0.00725696	-3.80542	NA	NA	NA	1	1	1	0	3	0.909493	-4.40409	0.520977	-3.89749	-1.22946	3.64628	NA	NA	0.36309	1.0623e-05	0.602383	9.71957e-05	0.2189	0.000266064	NA	NA	0.785192	0.000449209	0.959215	0.00566692	0.811433	0.010406	NA	NA
ERMP1	8.0578e-06	0.00038072	4.46364	Brain_Cerebellar_Hemisphere	2.34371e-05	0.00208995	4.22935	smultixcan	2.708e-07	3.55939e-05	-3.39088	NA	NA	NA	1	1	1	0	3	0.909493	-4.40409	0.520977	-3.89749	-1.18851	3.23025	NA	NA	0.36309	1.0623e-05	0.602383	9.71957e-05	0.223854	7.88465e-07	NA	NA	0.785192	0.000449209	0.959215	0.00566692	0.796606	8.1744e-05	NA	NA
ERMP1	8.0578e-06	0.00038072	4.46364	Colon_Transverse	1.99733e-06	0.000247128	-4.75369	Adipose_Subcutaneous	1.82153e-05	0.00134713	4.28571	NA	NA	NA	1	1	1	0	3	0.909493	-4.40409	-1.2693	4.59744	1.1151	-4.15746	NA	NA	0.36309	1.0623e-05	0.204336	4.27711e-06	0.264805	3.21811e-05	NA	NA	0.785192	0.000449209	0.805663	0.000441314	0.831873	0.00200754	NA	NA
ERMP1	8.0578e-06	0.00038072	4.46364	Colon_Transverse	1.99733e-06	0.000247128	-4.75369	Adipose_Visceral_Omentum	0.000209815	0.00892932	3.7069	NA	NA	NA	1	1	1	0	3	0.909493	-4.40409	-1.2693	4.59744	1.21946	-3.54571	NA	NA	0.36309	1.0623e-05	0.204336	4.27711e-06	0.222671	0.000391557	NA	NA	0.785192	0.000449209	0.805663	0.000441314	0.795975	0.0134883	NA	NA
ERMP1	8.0578e-06	0.00038072	4.46364	Colon_Transverse	1.99733e-06	0.000247128	-4.75369	Adrenal_Gland	2.34371e-05	0.00166348	4.22935	NA	NA	NA	1	1	1	0	3	0.909493	-4.40409	-1.2693	4.59744	0.708852	-4.17321	NA	NA	0.36309	1.0623e-05	0.204336	4.27711e-06	0.478417	3.00341e-05	NA	NA	0.785192	0.000449209	0.805663	0.000441314	0.913446	0.00183836	NA	NA
ERMP1	8.0578e-06	0.00038072	4.46364	Colon_Transverse	1.99733e-06	0.000247128	-4.75369	Artery_Aorta	1.82153e-05	0.00128773	4.28571	NA	NA	NA	1	1	1	0	3	0.909493	-4.40409	-1.2693	4.59744	1.1151	-4.15746	NA	NA	0.36309	1.0623e-05	0.204336	4.27711e-06	0.264805	3.21811e-05	NA	NA	0.785192	0.000449209	0.805663	0.000441314	0.834808	0.00192359	NA	NA
ERMP1	8.0578e-06	0.00038072	4.46364	Colon_Transverse	1.99733e-06	0.000247128	-4.75369	Artery_Coronary	2.34371e-05	0.00183495	4.22935	NA	NA	NA	1	1	1	0	3	0.909493	-4.40409	-1.2693	4.59744	0.708852	-4.17321	NA	NA	0.36309	1.0623e-05	0.204336	4.27711e-06	0.478417	3.00341e-05	NA	NA	0.785192	0.000449209	0.805663	0.000441314	0.908	0.00188399	NA	NA
ERMP1	8.0578e-06	0.00038072	4.46364	Colon_Transverse	1.99733e-06	0.000247128	-4.75369	Artery_Tibial	2.5481e-07	3.55105e-05	-5.15413	NA	NA	NA	1	1	1	0	3	0.909493	-4.40409	-1.2693	4.59744	-1.21756	5.01067	NA	NA	0.36309	1.0623e-05	0.204336	4.27711e-06	0.22339	5.42404e-07	NA	NA	0.785192	0.000449209	0.805663	0.000441314	0.802626	5.84265e-05	NA	NA
ERMP1	8.0578e-06	0.00038072	4.46364	Colon_Transverse	1.99733e-06	0.000247128	-4.75369	Brain_Caudate_basal_ganglia	9.76234e-05	0.00562925	3.89642	NA	NA	NA	1	1	1	0	3	0.909493	-4.40409	-1.2693	4.59744	1.07226	-3.77239	NA	NA	0.36309	1.0623e-05	0.204336	4.27711e-06	0.283605	0.000161689	NA	NA	0.785192	0.000449209	0.805663	0.000441314	0.84826	0.0077383	NA	NA
ERMP1	8.0578e-06	0.00038072	4.46364	Colon_Transverse	1.99733e-06	0.000247128	-4.75369	Brain_Cerebellar_Hemisphere	1.82153e-05	0.00132246	4.28571	NA	NA	NA	1	1	1	0	3	0.909493	-4.40409	-1.2693	4.59744	1.1151	-4.15746	NA	NA	0.36309	1.0623e-05	0.204336	4.27711e-06	0.264805	3.21811e-05	NA	NA	0.785192	0.000449209	0.805663	0.000441314	0.829325	0.00191315	NA	NA
ERMP1	8.0578e-06	0.00038072	4.46364	Colon_Transverse	1.99733e-06	0.000247128	-4.75369	Brain_Cerebellum	2.34371e-05	0.00170949	4.22935	NA	NA	NA	1	1	1	0	3	0.909493	-4.40409	-1.2693	4.59744	0.708852	-4.17321	NA	NA	0.36309	1.0623e-05	0.204336	4.27711e-06	0.478417	3.00341e-05	NA	NA	0.785192	0.000449209	0.805663	0.000441314	0.905842	0.00184597	NA	NA
ERMP1	8.0578e-06	0.00038072	4.46364	Colon_Transverse	1.99733e-06	0.000247128	-4.75369	Brain_Cortex	1.82153e-05	0.00141855	4.28571	NA	NA	NA	1	1	1	0	3	0.909493	-4.40409	-1.2693	4.59744	1.1151	-4.15746	NA	NA	0.36309	1.0623e-05	0.204336	4.27711e-06	0.264805	3.21811e-05	NA	NA	0.785192	0.000449209	0.805663	0.000441314	0.833566	0.00206056	NA	NA
ERMP1	8.0578e-06	0.00038072	4.46364	Colon_Transverse	1.99733e-06	0.000247128	-4.75369	Brain_Frontal_Cortex_BA9	9.76234e-05	0.00557348	3.89642	NA	NA	NA	1	1	1	0	3	0.909493	-4.40409	-1.2693	4.59744	1.07226	-3.77239	NA	NA	0.36309	1.0623e-05	0.204336	4.27711e-06	0.283605	0.000161689	NA	NA	0.785192	0.000449209	0.805663	0.000441314	0.841859	0.00739151	NA	NA
ERMP1	8.0578e-06	0.00038072	4.46364	Colon_Transverse	1.99733e-06	0.000247128	-4.75369	Brain_Hippocampus	1.82153e-05	0.00178244	-4.28571	NA	NA	NA	1	1	1	0	3	0.909493	-4.40409	-1.2693	4.59744	-1.1151	4.15746	NA	NA	0.36309	1.0623e-05	0.204336	4.27711e-06	0.264805	3.21811e-05	NA	NA	0.785192	0.000449209	0.805663	0.000441314	0.845217	0.00248754	NA	NA
ERMP1	8.0578e-06	0.00038072	4.46364	Colon_Transverse	1.99733e-06	0.000247128	-4.75369	Brain_Hypothalamus	9.76234e-05	0.00572763	3.89642	NA	NA	NA	1	1	1	0	3	0.909493	-4.40409	-1.2693	4.59744	1.07226	-3.77239	NA	NA	0.36309	1.0623e-05	0.204336	4.27711e-06	0.283605	0.000161689	NA	NA	0.785192	0.000449209	0.805663	0.000441314	0.846831	0.00802413	NA	NA
ERMP1	8.0578e-06	0.00038072	4.46364	Colon_Transverse	1.99733e-06	0.000247128	-4.75369	Brain_Nucleus_accumbens_basal_ganglia	9.76234e-05	0.00594993	3.89642	NA	NA	NA	1	1	1	0	3	0.909493	-4.40409	-1.2693	4.59744	1.07226	-3.77239	NA	NA	0.36309	1.0623e-05	0.204336	4.27711e-06	0.283605	0.000161689	NA	NA	0.785192	0.000449209	0.805663	0.000441314	0.844301	0.00780828	NA	NA
ERMP1	8.0578e-06	0.00038072	4.46364	Colon_Transverse	1.99733e-06	0.000247128	-4.75369	Brain_Putamen_basal_ganglia	1.82153e-05	0.00153462	-4.28571	NA	NA	NA	1	1	1	0	3	0.909493	-4.40409	-1.2693	4.59744	-1.1151	4.15746	NA	NA	0.36309	1.0623e-05	0.204336	4.27711e-06	0.264805	3.21811e-05	NA	NA	0.785192	0.000449209	0.805663	0.000441314	0.830528	0.00223659	NA	NA
ERMP1	8.0578e-06	0.00038072	4.46364	Colon_Transverse	1.99733e-06	0.000247128	-4.75369	Brain_Spinal_cord_cervical_c-1	1.82153e-05	0.00162355	-4.28571	NA	NA	NA	1	1	1	0	3	0.909493	-4.40409	-1.2693	4.59744	-1.1151	4.15746	NA	NA	0.36309	1.0623e-05	0.204336	4.27711e-06	0.264805	3.21811e-05	NA	NA	0.785192	0.000449209	0.805663	0.000441314	0.852109	0.00239359	NA	NA
ERMP1	8.0578e-06	0.00038072	4.46364	Colon_Transverse	1.99733e-06	0.000247128	-4.75369	Breast_Mammary_Tissue	1.82153e-05	0.00128491	-4.28571	NA	NA	NA	1	1	1	0	3	0.909493	-4.40409	-1.2693	4.59744	-1.1151	4.15746	NA	NA	0.36309	1.0623e-05	0.204336	4.27711e-06	0.264805	3.21811e-05	NA	NA	0.785192	0.000449209	0.805663	0.000441314	0.833703	0.00190003	NA	NA
ERMP1	8.0578e-06	0.00038072	4.46364	Colon_Transverse	1.99733e-06	0.000247128	-4.75369	Cells_Cultured_fibroblasts	2.34371e-05	0.00163375	-4.22935	NA	NA	NA	1	1	1	0	3	0.909493	-4.40409	-1.2693	4.59744	-0.708852	4.17321	NA	NA	0.36309	1.0623e-05	0.204336	4.27711e-06	0.478417	3.00341e-05	NA	NA	0.785192	0.000449209	0.805663	0.000441314	0.907381	0.00177978	NA	NA
ERMP1	8.0578e-06	0.00038072	4.46364	Colon_Transverse	1.99733e-06	0.000247128	-4.75369	Cells_EBV-transformed_lymphocytes	2.34371e-05	0.00144153	-4.22935	NA	NA	NA	1	1	1	0	3	0.909493	-4.40409	-1.2693	4.59744	-0.708852	4.17321	NA	NA	0.36309	1.0623e-05	0.204336	4.27711e-06	0.478417	3.00341e-05	NA	NA	0.785192	0.000449209	0.805663	0.000441314	0.909061	0.00164869	NA	NA
ERMP1	8.0578e-06	0.00038072	4.46364	Colon_Transverse	1.99733e-06	0.000247128	-4.75369	Colon_Sigmoid	1.82153e-05	0.00127771	4.28571	NA	NA	NA	1	1	1	0	3	0.909493	-4.40409	-1.2693	4.59744	1.1151	-4.15746	NA	NA	0.36309	1.0623e-05	0.204336	4.27711e-06	0.264805	3.21811e-05	NA	NA	0.785192	0.000449209	0.805663	0.000441314	0.833986	0.00190726	NA	NA
ERMP1	8.0578e-06	0.00038072	4.46364	Colon_Transverse	1.99733e-06	0.000247128	-4.75369	Colon_Transverse	2.34371e-05	0.00179234	4.22935	NA	NA	NA	1	1	1	0	3	0.909493	-4.40409	-1.2693	4.59744	0.708852	-4.17321	NA	NA	0.36309	1.0623e-05	0.204336	4.27711e-06	0.478417	3.00341e-05	NA	NA	0.785192	0.000449209	0.805663	0.000441314	0.913464	0.00200191	NA	NA
ERMP1	8.0578e-06	0.00038072	4.46364	Colon_Transverse	1.99733e-06	0.000247128	-4.75369	Esophagus_Gastroesophageal_Junction	2.34371e-05	0.00165318	-4.22935	NA	NA	NA	1	1	1	0	3	0.909493	-4.40409	-1.2693	4.59744	-0.708852	4.17321	NA	NA	0.36309	1.0623e-05	0.204336	4.27711e-06	0.478417	3.00341e-05	NA	NA	0.785192	0.000449209	0.805663	0.000441314	0.917676	0.00182126	NA	NA
ERMP1	8.0578e-06	0.00038072	4.46364	Colon_Transverse	1.99733e-06	0.000247128	-4.75369	Esophagus_Mucosa	2.34371e-05	0.00169132	4.22935	NA	NA	NA	1	1	1	0	3	0.909493	-4.40409	-1.2693	4.59744	0.708852	-4.17321	NA	NA	0.36309	1.0623e-05	0.204336	4.27711e-06	0.478417	3.00341e-05	NA	NA	0.785192	0.000449209	0.805663	0.000441314	0.917138	0.00183095	NA	NA
ERMP1	8.0578e-06	0.00038072	4.46364	Colon_Transverse	1.99733e-06	0.000247128	-4.75369	Esophagus_Muscularis	5.95017e-05	0.00335489	4.01478	NA	NA	NA	1	1	1	0	3	0.909493	-4.40409	-1.2693	4.59744	0.820918	-3.93043	NA	NA	0.36309	1.0623e-05	0.204336	4.27711e-06	0.411693	8.47941e-05	NA	NA	0.785192	0.000449209	0.805663	0.000441314	0.900371	0.0041635	NA	NA
ERMP1	8.0578e-06	0.00038072	4.46364	Colon_Transverse	1.99733e-06	0.000247128	-4.75369	Heart_Atrial_Appendage	1.42275e-05	0.00116498	-4.34032	NA	NA	NA	1	1	1	0	3	0.909493	-4.40409	-1.2693	4.59744	-0.735814	4.27022	NA	NA	0.36309	1.0623e-05	0.204336	4.27711e-06	0.461844	1.95279e-05	NA	NA	0.785192	0.000449209	0.805663	0.000441314	0.908556	0.00139192	NA	NA
ERMP1	8.0578e-06	0.00038072	4.46364	Colon_Transverse	1.99733e-06	0.000247128	-4.75369	Lung	2.34371e-05	0.00160183	-4.22935	NA	NA	NA	1	1	1	0	3	0.909493	-4.40409	-1.2693	4.59744	-0.708852	4.17321	NA	NA	0.36309	1.0623e-05	0.204336	4.27711e-06	0.478417	3.00341e-05	NA	NA	0.785192	0.000449209	0.805663	0.000441314	0.909075	0.00182909	NA	NA
ERMP1	8.0578e-06	0.00038072	4.46364	Colon_Transverse	1.99733e-06	0.000247128	-4.75369	Minor_Salivary_Gland	1.42275e-05	0.0010757	-4.34032	NA	NA	NA	1	1	1	0	3	0.909493	-4.40409	-1.2693	4.59744	-0.735814	4.27022	NA	NA	0.36309	1.0623e-05	0.204336	4.27711e-06	0.461844	1.95279e-05	NA	NA	0.785192	0.000449209	0.805663	0.000441314	0.905079	0.00127313	NA	NA
ERMP1	8.0578e-06	0.00038072	4.46364	Colon_Transverse	1.99733e-06	0.000247128	-4.75369	Muscle_Skeletal	1.42275e-05	0.00106178	4.34032	NA	NA	NA	1	1	1	0	3	0.909493	-4.40409	-1.2693	4.59744	0.735814	-4.27022	NA	NA	0.36309	1.0623e-05	0.204336	4.27711e-06	0.461844	1.95279e-05	NA	NA	0.785192	0.000449209	0.805663	0.000441314	0.909273	0.00126951	NA	NA
ERMP1	8.0578e-06	0.00038072	4.46364	Colon_Transverse	1.99733e-06	0.000247128	-4.75369	Nerve_Tibial	2.34371e-05	0.00172252	-4.22935	NA	NA	NA	1	1	1	0	3	0.909493	-4.40409	-1.2693	4.59744	-0.708852	4.17321	NA	NA	0.36309	1.0623e-05	0.204336	4.27711e-06	0.478417	3.00341e-05	NA	NA	0.785192	0.000449209	0.805663	0.000441314	0.912936	0.00194447	NA	NA
ERMP1	8.0578e-06	0.00038072	4.46364	Colon_Transverse	1.99733e-06	0.000247128	-4.75369	Ovary	1.82153e-05	0.00141123	4.28571	NA	NA	NA	1	1	1	0	3	0.909493	-4.40409	-1.2693	4.59744	1.1151	-4.15746	NA	NA	0.36309	1.0623e-05	0.204336	4.27711e-06	0.264805	3.21811e-05	NA	NA	0.785192	0.000449209	0.805663	0.000441314	0.838811	0.0019569	NA	NA
ERMP1	8.0578e-06	0.00038072	4.46364	Colon_Transverse	1.99733e-06	0.000247128	-4.75369	Pancreas	2.34371e-05	0.00178663	4.22935	NA	NA	NA	1	1	1	0	3	0.909493	-4.40409	-1.2693	4.59744	0.708852	-4.17321	NA	NA	0.36309	1.0623e-05	0.204336	4.27711e-06	0.478417	3.00341e-05	NA	NA	0.785192	0.000449209	0.805663	0.000441314	0.91241	0.00197995	NA	NA
ERMP1	8.0578e-06	0.00038072	4.46364	Colon_Transverse	1.99733e-06	0.000247128	-4.75369	Pituitary	5.95017e-05	0.00373546	4.01478	NA	NA	NA	1	1	1	0	3	0.909493	-4.40409	-1.2693	4.59744	0.820918	-3.93043	NA	NA	0.36309	1.0623e-05	0.204336	4.27711e-06	0.411693	8.47941e-05	NA	NA	0.785192	0.000449209	0.805663	0.000441314	0.903275	0.00428029	NA	NA
ERMP1	8.0578e-06	0.00038072	4.46364	Colon_Transverse	1.99733e-06	0.000247128	-4.75369	Prostate	9.81624e-06	0.000819168	4.42118	NA	NA	NA	1	1	1	0	3	0.909493	-4.40409	-1.2693	4.59744	1.03182	-4.30572	NA	NA	0.36309	1.0623e-05	0.204336	4.27711e-06	0.302157	1.66445e-05	NA	NA	0.785192	0.000449209	0.805663	0.000441314	0.858339	0.00113921	NA	NA
ERMP1	8.0578e-06	0.00038072	4.46364	Colon_Transverse	1.99733e-06	0.000247128	-4.75369	Skin_Not_Sun_Exposed_Suprapubic	2.34371e-05	0.00180076	-4.22935	NA	NA	NA	1	1	1	0	3	0.909493	-4.40409	-1.2693	4.59744	-0.708852	4.17321	NA	NA	0.36309	1.0623e-05	0.204336	4.27711e-06	0.478417	3.00341e-05	NA	NA	0.785192	0.000449209	0.805663	0.000441314	0.918367	0.00188366	NA	NA
ERMP1	8.0578e-06	0.00038072	4.46364	Colon_Transverse	1.99733e-06	0.000247128	-4.75369	Skin_Sun_Exposed_Lower_leg	2.34371e-05	0.00171478	4.22935	NA	NA	NA	1	1	1	0	3	0.909493	-4.40409	-1.2693	4.59744	0.708852	-4.17321	NA	NA	0.36309	1.0623e-05	0.204336	4.27711e-06	0.478417	3.00341e-05	NA	NA	0.785192	0.000449209	0.805663	0.000441314	0.91558	0.00180299	NA	NA
ERMP1	8.0578e-06	0.00038072	4.46364	Colon_Transverse	1.99733e-06	0.000247128	-4.75369	Small_Intestine_Terminal_Ileum	2.12769e-05	0.0015312	4.25105	NA	NA	NA	1	1	1	0	3	0.909493	-4.40409	-1.2693	4.59744	1.1977	-4.10651	NA	NA	0.36309	1.0623e-05	0.204336	4.27711e-06	0.231035	4.01685e-05	NA	NA	0.785192	0.000449209	0.805663	0.000441314	0.830344	0.00231886	NA	NA
ERMP1	8.0578e-06	0.00038072	4.46364	Colon_Transverse	1.99733e-06	0.000247128	-4.75369	Spleen	2.34371e-05	0.00159867	-4.22935	NA	NA	NA	1	1	1	0	3	0.909493	-4.40409	-1.2693	4.59744	-0.708852	4.17321	NA	NA	0.36309	1.0623e-05	0.204336	4.27711e-06	0.478417	3.00341e-05	NA	NA	0.785192	0.000449209	0.805663	0.000441314	0.907912	0.00178446	NA	NA
ERMP1	8.0578e-06	0.00038072	4.46364	Colon_Transverse	1.99733e-06	0.000247128	-4.75369	Stomach	9.76234e-05	0.00534374	3.89642	NA	NA	NA	1	1	1	0	3	0.909493	-4.40409	-1.2693	4.59744	1.07226	-3.77239	NA	NA	0.36309	1.0623e-05	0.204336	4.27711e-06	0.283605	0.000161689	NA	NA	0.785192	0.000449209	0.805663	0.000441314	0.850965	0.00731232	NA	NA
ERMP1	8.0578e-06	0.00038072	4.46364	Colon_Transverse	1.99733e-06	0.000247128	-4.75369	Testis	1.42275e-05	0.00121863	-4.34032	NA	NA	NA	1	1	1	0	3	0.909493	-4.40409	-1.2693	4.59744	-0.735814	4.27022	NA	NA	0.36309	1.0623e-05	0.204336	4.27711e-06	0.461844	1.95279e-05	NA	NA	0.785192	0.000449209	0.805663	0.000441314	0.915476	0.00148181	NA	NA
ERMP1	8.0578e-06	0.00038072	4.46364	Colon_Transverse	1.99733e-06	0.000247128	-4.75369	Thyroid	2.34371e-05	0.00168978	4.22935	NA	NA	NA	1	1	1	0	3	0.909493	-4.40409	-1.2693	4.59744	0.708852	-4.17321	NA	NA	0.36309	1.0623e-05	0.204336	4.27711e-06	0.478417	3.00341e-05	NA	NA	0.785192	0.000449209	0.805663	0.000441314	0.913407	0.00179517	NA	NA
ERMP1	8.0578e-06	0.00038072	4.46364	Colon_Transverse	1.99733e-06	0.000247128	-4.75369	Uterus	2.34371e-05	0.00173747	-4.22935	NA	NA	NA	1	1	1	0	3	0.909493	-4.40409	-1.2693	4.59744	-0.708852	4.17321	NA	NA	0.36309	1.0623e-05	0.204336	4.27711e-06	0.478417	3.00341e-05	NA	NA	0.785192	0.000449209	0.805663	0.000441314	0.914491	0.00185669	NA	NA
ERMP1	8.0578e-06	0.00038072	4.46364	Colon_Transverse	1.99733e-06	0.000247128	-4.75369	Vagina	0.000141564	0.00725696	-3.80542	NA	NA	NA	1	1	1	0	3	0.909493	-4.40409	-1.2693	4.59744	-1.22946	3.64628	NA	NA	0.36309	1.0623e-05	0.204336	4.27711e-06	0.2189	0.000266064	NA	NA	0.785192	0.000449209	0.805663	0.000441314	0.811433	0.010406	NA	NA
ERMP1	8.0578e-06	0.00038072	4.46364	Colon_Transverse	1.99733e-06	0.000247128	-4.75369	smultixcan	2.708e-07	3.55939e-05	-3.39088	NA	NA	NA	1	1	1	0	3	0.909493	-4.40409	-1.2693	4.59744	-1.18851	3.23025	NA	NA	0.36309	1.0623e-05	0.204336	4.27711e-06	0.223854	7.88465e-07	NA	NA	0.785192	0.000449209	0.805663	0.000441314	0.796606	8.1744e-05	NA	NA
ERMP1	8.0578e-06	0.00038072	4.46364	Skin_Not_Sun_Exposed_Suprapubic	1.99733e-06	0.000255495	-4.75369	Adipose_Subcutaneous	1.82153e-05	0.00134713	4.28571	NA	NA	NA	1	1	1	0	3	0.909493	-4.40409	0.221564	4.59744	1.1151	-4.15746	NA	NA	0.36309	1.0623e-05	0.824653	4.27711e-06	0.264805	3.21811e-05	NA	NA	0.785192	0.000449209	0.983119	0.000442715	0.831873	0.00200754	NA	NA
ERMP1	8.0578e-06	0.00038072	4.46364	Skin_Not_Sun_Exposed_Suprapubic	1.99733e-06	0.000255495	-4.75369	Adipose_Visceral_Omentum	0.000209815	0.00892932	3.7069	NA	NA	NA	1	1	1	0	3	0.909493	-4.40409	0.221564	4.59744	1.21946	-3.54571	NA	NA	0.36309	1.0623e-05	0.824653	4.27711e-06	0.222671	0.000391557	NA	NA	0.785192	0.000449209	0.983119	0.000442715	0.795975	0.0134883	NA	NA
ERMP1	8.0578e-06	0.00038072	4.46364	Skin_Not_Sun_Exposed_Suprapubic	1.99733e-06	0.000255495	-4.75369	Adrenal_Gland	2.34371e-05	0.00166348	4.22935	NA	NA	NA	1	1	1	0	3	0.909493	-4.40409	0.221564	4.59744	0.708852	-4.17321	NA	NA	0.36309	1.0623e-05	0.824653	4.27711e-06	0.478417	3.00341e-05	NA	NA	0.785192	0.000449209	0.983119	0.000442715	0.913446	0.00183836	NA	NA
ERMP1	8.0578e-06	0.00038072	4.46364	Skin_Not_Sun_Exposed_Suprapubic	1.99733e-06	0.000255495	-4.75369	Artery_Aorta	1.82153e-05	0.00128773	4.28571	NA	NA	NA	1	1	1	0	3	0.909493	-4.40409	0.221564	4.59744	1.1151	-4.15746	NA	NA	0.36309	1.0623e-05	0.824653	4.27711e-06	0.264805	3.21811e-05	NA	NA	0.785192	0.000449209	0.983119	0.000442715	0.834808	0.00192359	NA	NA
ERMP1	8.0578e-06	0.00038072	4.46364	Skin_Not_Sun_Exposed_Suprapubic	1.99733e-06	0.000255495	-4.75369	Artery_Coronary	2.34371e-05	0.00183495	4.22935	NA	NA	NA	1	1	1	0	3	0.909493	-4.40409	0.221564	4.59744	0.708852	-4.17321	NA	NA	0.36309	1.0623e-05	0.824653	4.27711e-06	0.478417	3.00341e-05	NA	NA	0.785192	0.000449209	0.983119	0.000442715	0.908	0.00188399	NA	NA
ERMP1	8.0578e-06	0.00038072	4.46364	Skin_Not_Sun_Exposed_Suprapubic	1.99733e-06	0.000255495	-4.75369	Artery_Tibial	2.5481e-07	3.55105e-05	-5.15413	NA	NA	NA	1	1	1	0	3	0.909493	-4.40409	0.221564	4.59744	-1.21756	5.01067	NA	NA	0.36309	1.0623e-05	0.824653	4.27711e-06	0.22339	5.42404e-07	NA	NA	0.785192	0.000449209	0.983119	0.000442715	0.802626	5.84265e-05	NA	NA
ERMP1	8.0578e-06	0.00038072	4.46364	Skin_Not_Sun_Exposed_Suprapubic	1.99733e-06	0.000255495	-4.75369	Brain_Caudate_basal_ganglia	9.76234e-05	0.00562925	3.89642	NA	NA	NA	1	1	1	0	3	0.909493	-4.40409	0.221564	4.59744	1.07226	-3.77239	NA	NA	0.36309	1.0623e-05	0.824653	4.27711e-06	0.283605	0.000161689	NA	NA	0.785192	0.000449209	0.983119	0.000442715	0.84826	0.0077383	NA	NA
ERMP1	8.0578e-06	0.00038072	4.46364	Skin_Not_Sun_Exposed_Suprapubic	1.99733e-06	0.000255495	-4.75369	Brain_Cerebellar_Hemisphere	1.82153e-05	0.00132246	4.28571	NA	NA	NA	1	1	1	0	3	0.909493	-4.40409	0.221564	4.59744	1.1151	-4.15746	NA	NA	0.36309	1.0623e-05	0.824653	4.27711e-06	0.264805	3.21811e-05	NA	NA	0.785192	0.000449209	0.983119	0.000442715	0.829325	0.00191315	NA	NA
ERMP1	8.0578e-06	0.00038072	4.46364	Skin_Not_Sun_Exposed_Suprapubic	1.99733e-06	0.000255495	-4.75369	Brain_Cerebellum	2.34371e-05	0.00170949	4.22935	NA	NA	NA	1	1	1	0	3	0.909493	-4.40409	0.221564	4.59744	0.708852	-4.17321	NA	NA	0.36309	1.0623e-05	0.824653	4.27711e-06	0.478417	3.00341e-05	NA	NA	0.785192	0.000449209	0.983119	0.000442715	0.905842	0.00184597	NA	NA
ERMP1	8.0578e-06	0.00038072	4.46364	Skin_Not_Sun_Exposed_Suprapubic	1.99733e-06	0.000255495	-4.75369	Brain_Cortex	1.82153e-05	0.00141855	4.28571	NA	NA	NA	1	1	1	0	3	0.909493	-4.40409	0.221564	4.59744	1.1151	-4.15746	NA	NA	0.36309	1.0623e-05	0.824653	4.27711e-06	0.264805	3.21811e-05	NA	NA	0.785192	0.000449209	0.983119	0.000442715	0.833566	0.00206056	NA	NA
ERMP1	8.0578e-06	0.00038072	4.46364	Skin_Not_Sun_Exposed_Suprapubic	1.99733e-06	0.000255495	-4.75369	Brain_Frontal_Cortex_BA9	9.76234e-05	0.00557348	3.89642	NA	NA	NA	1	1	1	0	3	0.909493	-4.40409	0.221564	4.59744	1.07226	-3.77239	NA	NA	0.36309	1.0623e-05	0.824653	4.27711e-06	0.283605	0.000161689	NA	NA	0.785192	0.000449209	0.983119	0.000442715	0.841859	0.00739151	NA	NA
ERMP1	8.0578e-06	0.00038072	4.46364	Skin_Not_Sun_Exposed_Suprapubic	1.99733e-06	0.000255495	-4.75369	Brain_Hippocampus	1.82153e-05	0.00178244	-4.28571	NA	NA	NA	1	1	1	0	3	0.909493	-4.40409	0.221564	4.59744	-1.1151	4.15746	NA	NA	0.36309	1.0623e-05	0.824653	4.27711e-06	0.264805	3.21811e-05	NA	NA	0.785192	0.000449209	0.983119	0.000442715	0.845217	0.00248754	NA	NA
ERMP1	8.0578e-06	0.00038072	4.46364	Skin_Not_Sun_Exposed_Suprapubic	1.99733e-06	0.000255495	-4.75369	Brain_Hypothalamus	9.76234e-05	0.00572763	3.89642	NA	NA	NA	1	1	1	0	3	0.909493	-4.40409	0.221564	4.59744	1.07226	-3.77239	NA	NA	0.36309	1.0623e-05	0.824653	4.27711e-06	0.283605	0.000161689	NA	NA	0.785192	0.000449209	0.983119	0.000442715	0.846831	0.00802413	NA	NA
ERMP1	8.0578e-06	0.00038072	4.46364	Skin_Not_Sun_Exposed_Suprapubic	1.99733e-06	0.000255495	-4.75369	Brain_Nucleus_accumbens_basal_ganglia	9.76234e-05	0.00594993	3.89642	NA	NA	NA	1	1	1	0	3	0.909493	-4.40409	0.221564	4.59744	1.07226	-3.77239	NA	NA	0.36309	1.0623e-05	0.824653	4.27711e-06	0.283605	0.000161689	NA	NA	0.785192	0.000449209	0.983119	0.000442715	0.844301	0.00780828	NA	NA
ERMP1	8.0578e-06	0.00038072	4.46364	Skin_Not_Sun_Exposed_Suprapubic	1.99733e-06	0.000255495	-4.75369	Brain_Putamen_basal_ganglia	1.82153e-05	0.00153462	-4.28571	NA	NA	NA	1	1	1	0	3	0.909493	-4.40409	0.221564	4.59744	-1.1151	4.15746	NA	NA	0.36309	1.0623e-05	0.824653	4.27711e-06	0.264805	3.21811e-05	NA	NA	0.785192	0.000449209	0.983119	0.000442715	0.830528	0.00223659	NA	NA
ERMP1	8.0578e-06	0.00038072	4.46364	Skin_Not_Sun_Exposed_Suprapubic	1.99733e-06	0.000255495	-4.75369	Brain_Spinal_cord_cervical_c-1	1.82153e-05	0.00162355	-4.28571	NA	NA	NA	1	1	1	0	3	0.909493	-4.40409	0.221564	4.59744	-1.1151	4.15746	NA	NA	0.36309	1.0623e-05	0.824653	4.27711e-06	0.264805	3.21811e-05	NA	NA	0.785192	0.000449209	0.983119	0.000442715	0.852109	0.00239359	NA	NA
ERMP1	8.0578e-06	0.00038072	4.46364	Skin_Not_Sun_Exposed_Suprapubic	1.99733e-06	0.000255495	-4.75369	Breast_Mammary_Tissue	1.82153e-05	0.00128491	-4.28571	NA	NA	NA	1	1	1	0	3	0.909493	-4.40409	0.221564	4.59744	-1.1151	4.15746	NA	NA	0.36309	1.0623e-05	0.824653	4.27711e-06	0.264805	3.21811e-05	NA	NA	0.785192	0.000449209	0.983119	0.000442715	0.833703	0.00190003	NA	NA
ERMP1	8.0578e-06	0.00038072	4.46364	Skin_Not_Sun_Exposed_Suprapubic	1.99733e-06	0.000255495	-4.75369	Cells_Cultured_fibroblasts	2.34371e-05	0.00163375	-4.22935	NA	NA	NA	1	1	1	0	3	0.909493	-4.40409	0.221564	4.59744	-0.708852	4.17321	NA	NA	0.36309	1.0623e-05	0.824653	4.27711e-06	0.478417	3.00341e-05	NA	NA	0.785192	0.000449209	0.983119	0.000442715	0.907381	0.00177978	NA	NA
ERMP1	8.0578e-06	0.00038072	4.46364	Skin_Not_Sun_Exposed_Suprapubic	1.99733e-06	0.000255495	-4.75369	Cells_EBV-transformed_lymphocytes	2.34371e-05	0.00144153	-4.22935	NA	NA	NA	1	1	1	0	3	0.909493	-4.40409	0.221564	4.59744	-0.708852	4.17321	NA	NA	0.36309	1.0623e-05	0.824653	4.27711e-06	0.478417	3.00341e-05	NA	NA	0.785192	0.000449209	0.983119	0.000442715	0.909061	0.00164869	NA	NA
ERMP1	8.0578e-06	0.00038072	4.46364	Skin_Not_Sun_Exposed_Suprapubic	1.99733e-06	0.000255495	-4.75369	Colon_Sigmoid	1.82153e-05	0.00127771	4.28571	NA	NA	NA	1	1	1	0	3	0.909493	-4.40409	0.221564	4.59744	1.1151	-4.15746	NA	NA	0.36309	1.0623e-05	0.824653	4.27711e-06	0.264805	3.21811e-05	NA	NA	0.785192	0.000449209	0.983119	0.000442715	0.833986	0.00190726	NA	NA
ERMP1	8.0578e-06	0.00038072	4.46364	Skin_Not_Sun_Exposed_Suprapubic	1.99733e-06	0.000255495	-4.75369	Colon_Transverse	2.34371e-05	0.00179234	4.22935	NA	NA	NA	1	1	1	0	3	0.909493	-4.40409	0.221564	4.59744	0.708852	-4.17321	NA	NA	0.36309	1.0623e-05	0.824653	4.27711e-06	0.478417	3.00341e-05	NA	NA	0.785192	0.000449209	0.983119	0.000442715	0.913464	0.00200191	NA	NA
ERMP1	8.0578e-06	0.00038072	4.46364	Skin_Not_Sun_Exposed_Suprapubic	1.99733e-06	0.000255495	-4.75369	Esophagus_Gastroesophageal_Junction	2.34371e-05	0.00165318	-4.22935	NA	NA	NA	1	1	1	0	3	0.909493	-4.40409	0.221564	4.59744	-0.708852	4.17321	NA	NA	0.36309	1.0623e-05	0.824653	4.27711e-06	0.478417	3.00341e-05	NA	NA	0.785192	0.000449209	0.983119	0.000442715	0.917676	0.00182126	NA	NA
ERMP1	8.0578e-06	0.00038072	4.46364	Skin_Not_Sun_Exposed_Suprapubic	1.99733e-06	0.000255495	-4.75369	Esophagus_Mucosa	2.34371e-05	0.00169132	4.22935	NA	NA	NA	1	1	1	0	3	0.909493	-4.40409	0.221564	4.59744	0.708852	-4.17321	NA	NA	0.36309	1.0623e-05	0.824653	4.27711e-06	0.478417	3.00341e-05	NA	NA	0.785192	0.000449209	0.983119	0.000442715	0.917138	0.00183095	NA	NA
ERMP1	8.0578e-06	0.00038072	4.46364	Skin_Not_Sun_Exposed_Suprapubic	1.99733e-06	0.000255495	-4.75369	Esophagus_Muscularis	5.95017e-05	0.00335489	4.01478	NA	NA	NA	1	1	1	0	3	0.909493	-4.40409	0.221564	4.59744	0.820918	-3.93043	NA	NA	0.36309	1.0623e-05	0.824653	4.27711e-06	0.411693	8.47941e-05	NA	NA	0.785192	0.000449209	0.983119	0.000442715	0.900371	0.0041635	NA	NA
ERMP1	8.0578e-06	0.00038072	4.46364	Skin_Not_Sun_Exposed_Suprapubic	1.99733e-06	0.000255495	-4.75369	Heart_Atrial_Appendage	1.42275e-05	0.00116498	-4.34032	NA	NA	NA	1	1	1	0	3	0.909493	-4.40409	0.221564	4.59744	-0.735814	4.27022	NA	NA	0.36309	1.0623e-05	0.824653	4.27711e-06	0.461844	1.95279e-05	NA	NA	0.785192	0.000449209	0.983119	0.000442715	0.908556	0.00139192	NA	NA
ERMP1	8.0578e-06	0.00038072	4.46364	Skin_Not_Sun_Exposed_Suprapubic	1.99733e-06	0.000255495	-4.75369	Lung	2.34371e-05	0.00160183	-4.22935	NA	NA	NA	1	1	1	0	3	0.909493	-4.40409	0.221564	4.59744	-0.708852	4.17321	NA	NA	0.36309	1.0623e-05	0.824653	4.27711e-06	0.478417	3.00341e-05	NA	NA	0.785192	0.000449209	0.983119	0.000442715	0.909075	0.00182909	NA	NA
ERMP1	8.0578e-06	0.00038072	4.46364	Skin_Not_Sun_Exposed_Suprapubic	1.99733e-06	0.000255495	-4.75369	Minor_Salivary_Gland	1.42275e-05	0.0010757	-4.34032	NA	NA	NA	1	1	1	0	3	0.909493	-4.40409	0.221564	4.59744	-0.735814	4.27022	NA	NA	0.36309	1.0623e-05	0.824653	4.27711e-06	0.461844	1.95279e-05	NA	NA	0.785192	0.000449209	0.983119	0.000442715	0.905079	0.00127313	NA	NA
ERMP1	8.0578e-06	0.00038072	4.46364	Skin_Not_Sun_Exposed_Suprapubic	1.99733e-06	0.000255495	-4.75369	Muscle_Skeletal	1.42275e-05	0.00106178	4.34032	NA	NA	NA	1	1	1	0	3	0.909493	-4.40409	0.221564	4.59744	0.735814	-4.27022	NA	NA	0.36309	1.0623e-05	0.824653	4.27711e-06	0.461844	1.95279e-05	NA	NA	0.785192	0.000449209	0.983119	0.000442715	0.909273	0.00126951	NA	NA
ERMP1	8.0578e-06	0.00038072	4.46364	Skin_Not_Sun_Exposed_Suprapubic	1.99733e-06	0.000255495	-4.75369	Nerve_Tibial	2.34371e-05	0.00172252	-4.22935	NA	NA	NA	1	1	1	0	3	0.909493	-4.40409	0.221564	4.59744	-0.708852	4.17321	NA	NA	0.36309	1.0623e-05	0.824653	4.27711e-06	0.478417	3.00341e-05	NA	NA	0.785192	0.000449209	0.983119	0.000442715	0.912936	0.00194447	NA	NA
ERMP1	8.0578e-06	0.00038072	4.46364	Skin_Not_Sun_Exposed_Suprapubic	1.99733e-06	0.000255495	-4.75369	Ovary	1.82153e-05	0.00141123	4.28571	NA	NA	NA	1	1	1	0	3	0.909493	-4.40409	0.221564	4.59744	1.1151	-4.15746	NA	NA	0.36309	1.0623e-05	0.824653	4.27711e-06	0.264805	3.21811e-05	NA	NA	0.785192	0.000449209	0.983119	0.000442715	0.838811	0.0019569	NA	NA
ERMP1	8.0578e-06	0.00038072	4.46364	Skin_Not_Sun_Exposed_Suprapubic	1.99733e-06	0.000255495	-4.75369	Pancreas	2.34371e-05	0.00178663	4.22935	NA	NA	NA	1	1	1	0	3	0.909493	-4.40409	0.221564	4.59744	0.708852	-4.17321	NA	NA	0.36309	1.0623e-05	0.824653	4.27711e-06	0.478417	3.00341e-05	NA	NA	0.785192	0.000449209	0.983119	0.000442715	0.91241	0.00197995	NA	NA
ERMP1	8.0578e-06	0.00038072	4.46364	Skin_Not_Sun_Exposed_Suprapubic	1.99733e-06	0.000255495	-4.75369	Pituitary	5.95017e-05	0.00373546	4.01478	NA	NA	NA	1	1	1	0	3	0.909493	-4.40409	0.221564	4.59744	0.820918	-3.93043	NA	NA	0.36309	1.0623e-05	0.824653	4.27711e-06	0.411693	8.47941e-05	NA	NA	0.785192	0.000449209	0.983119	0.000442715	0.903275	0.00428029	NA	NA
ERMP1	8.0578e-06	0.00038072	4.46364	Skin_Not_Sun_Exposed_Suprapubic	1.99733e-06	0.000255495	-4.75369	Prostate	9.81624e-06	0.000819168	4.42118	NA	NA	NA	1	1	1	0	3	0.909493	-4.40409	0.221564	4.59744	1.03182	-4.30572	NA	NA	0.36309	1.0623e-05	0.824653	4.27711e-06	0.302157	1.66445e-05	NA	NA	0.785192	0.000449209	0.983119	0.000442715	0.858339	0.00113921	NA	NA
ERMP1	8.0578e-06	0.00038072	4.46364	Skin_Not_Sun_Exposed_Suprapubic	1.99733e-06	0.000255495	-4.75369	Skin_Not_Sun_Exposed_Suprapubic	2.34371e-05	0.00180076	-4.22935	NA	NA	NA	1	1	1	0	3	0.909493	-4.40409	0.221564	4.59744	-0.708852	4.17321	NA	NA	0.36309	1.0623e-05	0.824653	4.27711e-06	0.478417	3.00341e-05	NA	NA	0.785192	0.000449209	0.983119	0.000442715	0.918367	0.00188366	NA	NA
ERMP1	8.0578e-06	0.00038072	4.46364	Skin_Not_Sun_Exposed_Suprapubic	1.99733e-06	0.000255495	-4.75369	Skin_Sun_Exposed_Lower_leg	2.34371e-05	0.00171478	4.22935	NA	NA	NA	1	1	1	0	3	0.909493	-4.40409	0.221564	4.59744	0.708852	-4.17321	NA	NA	0.36309	1.0623e-05	0.824653	4.27711e-06	0.478417	3.00341e-05	NA	NA	0.785192	0.000449209	0.983119	0.000442715	0.91558	0.00180299	NA	NA
ERMP1	8.0578e-06	0.00038072	4.46364	Skin_Not_Sun_Exposed_Suprapubic	1.99733e-06	0.000255495	-4.75369	Small_Intestine_Terminal_Ileum	2.12769e-05	0.0015312	4.25105	NA	NA	NA	1	1	1	0	3	0.909493	-4.40409	0.221564	4.59744	1.1977	-4.10651	NA	NA	0.36309	1.0623e-05	0.824653	4.27711e-06	0.231035	4.01685e-05	NA	NA	0.785192	0.000449209	0.983119	0.000442715	0.830344	0.00231886	NA	NA
ERMP1	8.0578e-06	0.00038072	4.46364	Skin_Not_Sun_Exposed_Suprapubic	1.99733e-06	0.000255495	-4.75369	Spleen	2.34371e-05	0.00159867	-4.22935	NA	NA	NA	1	1	1	0	3	0.909493	-4.40409	0.221564	4.59744	-0.708852	4.17321	NA	NA	0.36309	1.0623e-05	0.824653	4.27711e-06	0.478417	3.00341e-05	NA	NA	0.785192	0.000449209	0.983119	0.000442715	0.907912	0.00178446	NA	NA
ERMP1	8.0578e-06	0.00038072	4.46364	Skin_Not_Sun_Exposed_Suprapubic	1.99733e-06	0.000255495	-4.75369	Stomach	9.76234e-05	0.00534374	3.89642	NA	NA	NA	1	1	1	0	3	0.909493	-4.40409	0.221564	4.59744	1.07226	-3.77239	NA	NA	0.36309	1.0623e-05	0.824653	4.27711e-06	0.283605	0.000161689	NA	NA	0.785192	0.000449209	0.983119	0.000442715	0.850965	0.00731232	NA	NA
ERMP1	8.0578e-06	0.00038072	4.46364	Skin_Not_Sun_Exposed_Suprapubic	1.99733e-06	0.000255495	-4.75369	Testis	1.42275e-05	0.00121863	-4.34032	NA	NA	NA	1	1	1	0	3	0.909493	-4.40409	0.221564	4.59744	-0.735814	4.27022	NA	NA	0.36309	1.0623e-05	0.824653	4.27711e-06	0.461844	1.95279e-05	NA	NA	0.785192	0.000449209	0.983119	0.000442715	0.915476	0.00148181	NA	NA
ERMP1	8.0578e-06	0.00038072	4.46364	Skin_Not_Sun_Exposed_Suprapubic	1.99733e-06	0.000255495	-4.75369	Thyroid	2.34371e-05	0.00168978	4.22935	NA	NA	NA	1	1	1	0	3	0.909493	-4.40409	0.221564	4.59744	0.708852	-4.17321	NA	NA	0.36309	1.0623e-05	0.824653	4.27711e-06	0.478417	3.00341e-05	NA	NA	0.785192	0.000449209	0.983119	0.000442715	0.913407	0.00179517	NA	NA
ERMP1	8.0578e-06	0.00038072	4.46364	Skin_Not_Sun_Exposed_Suprapubic	1.99733e-06	0.000255495	-4.75369	Uterus	2.34371e-05	0.00173747	-4.22935	NA	NA	NA	1	1	1	0	3	0.909493	-4.40409	0.221564	4.59744	-0.708852	4.17321	NA	NA	0.36309	1.0623e-05	0.824653	4.27711e-06	0.478417	3.00341e-05	NA	NA	0.785192	0.000449209	0.983119	0.000442715	0.914491	0.00185669	NA	NA
ERMP1	8.0578e-06	0.00038072	4.46364	Skin_Not_Sun_Exposed_Suprapubic	1.99733e-06	0.000255495	-4.75369	Vagina	0.000141564	0.00725696	-3.80542	NA	NA	NA	1	1	1	0	3	0.909493	-4.40409	0.221564	4.59744	-1.22946	3.64628	NA	NA	0.36309	1.0623e-05	0.824653	4.27711e-06	0.2189	0.000266064	NA	NA	0.785192	0.000449209	0.983119	0.000442715	0.811433	0.010406	NA	NA
ERMP1	8.0578e-06	0.00038072	4.46364	Skin_Not_Sun_Exposed_Suprapubic	1.99733e-06	0.000255495	-4.75369	smultixcan	2.708e-07	3.55939e-05	-3.39088	NA	NA	NA	1	1	1	0	3	0.909493	-4.40409	0.221564	4.59744	-1.18851	3.23025	NA	NA	0.36309	1.0623e-05	0.824653	4.27711e-06	0.223854	7.88465e-07	NA	NA	0.785192	0.000449209	0.983119	0.000442715	0.796606	8.1744e-05	NA	NA
ERMP1	8.0578e-06	0.00038072	4.46364	Stomach	1.99733e-06	0.000217928	-4.75369	Adipose_Subcutaneous	1.82153e-05	0.00134713	4.28571	NA	NA	NA	1	1	1	0	3	0.909493	-4.40409	-1.8083	4.71807	1.1151	-4.15746	NA	NA	0.36309	1.0623e-05	0.0705598	2.38088e-06	0.264805	3.21811e-05	NA	NA	0.785192	0.000449209	0.673912	0.00024488	0.831873	0.00200754	NA	NA
ERMP1	8.0578e-06	0.00038072	4.46364	Stomach	1.99733e-06	0.000217928	-4.75369	Adipose_Visceral_Omentum	0.000209815	0.00892932	3.7069	NA	NA	NA	1	1	1	0	3	0.909493	-4.40409	-1.8083	4.71807	1.21946	-3.54571	NA	NA	0.36309	1.0623e-05	0.0705598	2.38088e-06	0.222671	0.000391557	NA	NA	0.785192	0.000449209	0.673912	0.00024488	0.795975	0.0134883	NA	NA
ERMP1	8.0578e-06	0.00038072	4.46364	Stomach	1.99733e-06	0.000217928	-4.75369	Adrenal_Gland	2.34371e-05	0.00166348	4.22935	NA	NA	NA	1	1	1	0	3	0.909493	-4.40409	-1.8083	4.71807	0.708852	-4.17321	NA	NA	0.36309	1.0623e-05	0.0705598	2.38088e-06	0.478417	3.00341e-05	NA	NA	0.785192	0.000449209	0.673912	0.00024488	0.913446	0.00183836	NA	NA
ERMP1	8.0578e-06	0.00038072	4.46364	Stomach	1.99733e-06	0.000217928	-4.75369	Artery_Aorta	1.82153e-05	0.00128773	4.28571	NA	NA	NA	1	1	1	0	3	0.909493	-4.40409	-1.8083	4.71807	1.1151	-4.15746	NA	NA	0.36309	1.0623e-05	0.0705598	2.38088e-06	0.264805	3.21811e-05	NA	NA	0.785192	0.000449209	0.673912	0.00024488	0.834808	0.00192359	NA	NA
ERMP1	8.0578e-06	0.00038072	4.46364	Stomach	1.99733e-06	0.000217928	-4.75369	Artery_Coronary	2.34371e-05	0.00183495	4.22935	NA	NA	NA	1	1	1	0	3	0.909493	-4.40409	-1.8083	4.71807	0.708852	-4.17321	NA	NA	0.36309	1.0623e-05	0.0705598	2.38088e-06	0.478417	3.00341e-05	NA	NA	0.785192	0.000449209	0.673912	0.00024488	0.908	0.00188399	NA	NA
ERMP1	8.0578e-06	0.00038072	4.46364	Stomach	1.99733e-06	0.000217928	-4.75369	Artery_Tibial	2.5481e-07	3.55105e-05	-5.15413	NA	NA	NA	1	1	1	0	3	0.909493	-4.40409	-1.8083	4.71807	-1.21756	5.01067	NA	NA	0.36309	1.0623e-05	0.0705598	2.38088e-06	0.22339	5.42404e-07	NA	NA	0.785192	0.000449209	0.673912	0.00024488	0.802626	5.84265e-05	NA	NA
ERMP1	8.0578e-06	0.00038072	4.46364	Stomach	1.99733e-06	0.000217928	-4.75369	Brain_Caudate_basal_ganglia	9.76234e-05	0.00562925	3.89642	NA	NA	NA	1	1	1	0	3	0.909493	-4.40409	-1.8083	4.71807	1.07226	-3.77239	NA	NA	0.36309	1.0623e-05	0.0705598	2.38088e-06	0.283605	0.000161689	NA	NA	0.785192	0.000449209	0.673912	0.00024488	0.84826	0.0077383	NA	NA
ERMP1	8.0578e-06	0.00038072	4.46364	Stomach	1.99733e-06	0.000217928	-4.75369	Brain_Cerebellar_Hemisphere	1.82153e-05	0.00132246	4.28571	NA	NA	NA	1	1	1	0	3	0.909493	-4.40409	-1.8083	4.71807	1.1151	-4.15746	NA	NA	0.36309	1.0623e-05	0.0705598	2.38088e-06	0.264805	3.21811e-05	NA	NA	0.785192	0.000449209	0.673912	0.00024488	0.829325	0.00191315	NA	NA
ERMP1	8.0578e-06	0.00038072	4.46364	Stomach	1.99733e-06	0.000217928	-4.75369	Brain_Cerebellum	2.34371e-05	0.00170949	4.22935	NA	NA	NA	1	1	1	0	3	0.909493	-4.40409	-1.8083	4.71807	0.708852	-4.17321	NA	NA	0.36309	1.0623e-05	0.0705598	2.38088e-06	0.478417	3.00341e-05	NA	NA	0.785192	0.000449209	0.673912	0.00024488	0.905842	0.00184597	NA	NA
ERMP1	8.0578e-06	0.00038072	4.46364	Stomach	1.99733e-06	0.000217928	-4.75369	Brain_Cortex	1.82153e-05	0.00141855	4.28571	NA	NA	NA	1	1	1	0	3	0.909493	-4.40409	-1.8083	4.71807	1.1151	-4.15746	NA	NA	0.36309	1.0623e-05	0.0705598	2.38088e-06	0.264805	3.21811e-05	NA	NA	0.785192	0.000449209	0.673912	0.00024488	0.833566	0.00206056	NA	NA
ERMP1	8.0578e-06	0.00038072	4.46364	Stomach	1.99733e-06	0.000217928	-4.75369	Brain_Frontal_Cortex_BA9	9.76234e-05	0.00557348	3.89642	NA	NA	NA	1	1	1	0	3	0.909493	-4.40409	-1.8083	4.71807	1.07226	-3.77239	NA	NA	0.36309	1.0623e-05	0.0705598	2.38088e-06	0.283605	0.000161689	NA	NA	0.785192	0.000449209	0.673912	0.00024488	0.841859	0.00739151	NA	NA
ERMP1	8.0578e-06	0.00038072	4.46364	Stomach	1.99733e-06	0.000217928	-4.75369	Brain_Hippocampus	1.82153e-05	0.00178244	-4.28571	NA	NA	NA	1	1	1	0	3	0.909493	-4.40409	-1.8083	4.71807	-1.1151	4.15746	NA	NA	0.36309	1.0623e-05	0.0705598	2.38088e-06	0.264805	3.21811e-05	NA	NA	0.785192	0.000449209	0.673912	0.00024488	0.845217	0.00248754	NA	NA
ERMP1	8.0578e-06	0.00038072	4.46364	Stomach	1.99733e-06	0.000217928	-4.75369	Brain_Hypothalamus	9.76234e-05	0.00572763	3.89642	NA	NA	NA	1	1	1	0	3	0.909493	-4.40409	-1.8083	4.71807	1.07226	-3.77239	NA	NA	0.36309	1.0623e-05	0.0705598	2.38088e-06	0.283605	0.000161689	NA	NA	0.785192	0.000449209	0.673912	0.00024488	0.846831	0.00802413	NA	NA
ERMP1	8.0578e-06	0.00038072	4.46364	Stomach	1.99733e-06	0.000217928	-4.75369	Brain_Nucleus_accumbens_basal_ganglia	9.76234e-05	0.00594993	3.89642	NA	NA	NA	1	1	1	0	3	0.909493	-4.40409	-1.8083	4.71807	1.07226	-3.77239	NA	NA	0.36309	1.0623e-05	0.0705598	2.38088e-06	0.283605	0.000161689	NA	NA	0.785192	0.000449209	0.673912	0.00024488	0.844301	0.00780828	NA	NA
ERMP1	8.0578e-06	0.00038072	4.46364	Stomach	1.99733e-06	0.000217928	-4.75369	Brain_Putamen_basal_ganglia	1.82153e-05	0.00153462	-4.28571	NA	NA	NA	1	1	1	0	3	0.909493	-4.40409	-1.8083	4.71807	-1.1151	4.15746	NA	NA	0.36309	1.0623e-05	0.0705598	2.38088e-06	0.264805	3.21811e-05	NA	NA	0.785192	0.000449209	0.673912	0.00024488	0.830528	0.00223659	NA	NA
ERMP1	8.0578e-06	0.00038072	4.46364	Stomach	1.99733e-06	0.000217928	-4.75369	Brain_Spinal_cord_cervical_c-1	1.82153e-05	0.00162355	-4.28571	NA	NA	NA	1	1	1	0	3	0.909493	-4.40409	-1.8083	4.71807	-1.1151	4.15746	NA	NA	0.36309	1.0623e-05	0.0705598	2.38088e-06	0.264805	3.21811e-05	NA	NA	0.785192	0.000449209	0.673912	0.00024488	0.852109	0.00239359	NA	NA
ERMP1	8.0578e-06	0.00038072	4.46364	Stomach	1.99733e-06	0.000217928	-4.75369	Breast_Mammary_Tissue	1.82153e-05	0.00128491	-4.28571	NA	NA	NA	1	1	1	0	3	0.909493	-4.40409	-1.8083	4.71807	-1.1151	4.15746	NA	NA	0.36309	1.0623e-05	0.0705598	2.38088e-06	0.264805	3.21811e-05	NA	NA	0.785192	0.000449209	0.673912	0.00024488	0.833703	0.00190003	NA	NA
ERMP1	8.0578e-06	0.00038072	4.46364	Stomach	1.99733e-06	0.000217928	-4.75369	Cells_Cultured_fibroblasts	2.34371e-05	0.00163375	-4.22935	NA	NA	NA	1	1	1	0	3	0.909493	-4.40409	-1.8083	4.71807	-0.708852	4.17321	NA	NA	0.36309	1.0623e-05	0.0705598	2.38088e-06	0.478417	3.00341e-05	NA	NA	0.785192	0.000449209	0.673912	0.00024488	0.907381	0.00177978	NA	NA
ERMP1	8.0578e-06	0.00038072	4.46364	Stomach	1.99733e-06	0.000217928	-4.75369	Cells_EBV-transformed_lymphocytes	2.34371e-05	0.00144153	-4.22935	NA	NA	NA	1	1	1	0	3	0.909493	-4.40409	-1.8083	4.71807	-0.708852	4.17321	NA	NA	0.36309	1.0623e-05	0.0705598	2.38088e-06	0.478417	3.00341e-05	NA	NA	0.785192	0.000449209	0.673912	0.00024488	0.909061	0.00164869	NA	NA
ERMP1	8.0578e-06	0.00038072	4.46364	Stomach	1.99733e-06	0.000217928	-4.75369	Colon_Sigmoid	1.82153e-05	0.00127771	4.28571	NA	NA	NA	1	1	1	0	3	0.909493	-4.40409	-1.8083	4.71807	1.1151	-4.15746	NA	NA	0.36309	1.0623e-05	0.0705598	2.38088e-06	0.264805	3.21811e-05	NA	NA	0.785192	0.000449209	0.673912	0.00024488	0.833986	0.00190726	NA	NA
ERMP1	8.0578e-06	0.00038072	4.46364	Stomach	1.99733e-06	0.000217928	-4.75369	Colon_Transverse	2.34371e-05	0.00179234	4.22935	NA	NA	NA	1	1	1	0	3	0.909493	-4.40409	-1.8083	4.71807	0.708852	-4.17321	NA	NA	0.36309	1.0623e-05	0.0705598	2.38088e-06	0.478417	3.00341e-05	NA	NA	0.785192	0.000449209	0.673912	0.00024488	0.913464	0.00200191	NA	NA
ERMP1	8.0578e-06	0.00038072	4.46364	Stomach	1.99733e-06	0.000217928	-4.75369	Esophagus_Gastroesophageal_Junction	2.34371e-05	0.00165318	-4.22935	NA	NA	NA	1	1	1	0	3	0.909493	-4.40409	-1.8083	4.71807	-0.708852	4.17321	NA	NA	0.36309	1.0623e-05	0.0705598	2.38088e-06	0.478417	3.00341e-05	NA	NA	0.785192	0.000449209	0.673912	0.00024488	0.917676	0.00182126	NA	NA
ERMP1	8.0578e-06	0.00038072	4.46364	Stomach	1.99733e-06	0.000217928	-4.75369	Esophagus_Mucosa	2.34371e-05	0.00169132	4.22935	NA	NA	NA	1	1	1	0	3	0.909493	-4.40409	-1.8083	4.71807	0.708852	-4.17321	NA	NA	0.36309	1.0623e-05	0.0705598	2.38088e-06	0.478417	3.00341e-05	NA	NA	0.785192	0.000449209	0.673912	0.00024488	0.917138	0.00183095	NA	NA
ERMP1	8.0578e-06	0.00038072	4.46364	Stomach	1.99733e-06	0.000217928	-4.75369	Esophagus_Muscularis	5.95017e-05	0.00335489	4.01478	NA	NA	NA	1	1	1	0	3	0.909493	-4.40409	-1.8083	4.71807	0.820918	-3.93043	NA	NA	0.36309	1.0623e-05	0.0705598	2.38088e-06	0.411693	8.47941e-05	NA	NA	0.785192	0.000449209	0.673912	0.00024488	0.900371	0.0041635	NA	NA
ERMP1	8.0578e-06	0.00038072	4.46364	Stomach	1.99733e-06	0.000217928	-4.75369	Heart_Atrial_Appendage	1.42275e-05	0.00116498	-4.34032	NA	NA	NA	1	1	1	0	3	0.909493	-4.40409	-1.8083	4.71807	-0.735814	4.27022	NA	NA	0.36309	1.0623e-05	0.0705598	2.38088e-06	0.461844	1.95279e-05	NA	NA	0.785192	0.000449209	0.673912	0.00024488	0.908556	0.00139192	NA	NA
ERMP1	8.0578e-06	0.00038072	4.46364	Stomach	1.99733e-06	0.000217928	-4.75369	Lung	2.34371e-05	0.00160183	-4.22935	NA	NA	NA	1	1	1	0	3	0.909493	-4.40409	-1.8083	4.71807	-0.708852	4.17321	NA	NA	0.36309	1.0623e-05	0.0705598	2.38088e-06	0.478417	3.00341e-05	NA	NA	0.785192	0.000449209	0.673912	0.00024488	0.909075	0.00182909	NA	NA
ERMP1	8.0578e-06	0.00038072	4.46364	Stomach	1.99733e-06	0.000217928	-4.75369	Minor_Salivary_Gland	1.42275e-05	0.0010757	-4.34032	NA	NA	NA	1	1	1	0	3	0.909493	-4.40409	-1.8083	4.71807	-0.735814	4.27022	NA	NA	0.36309	1.0623e-05	0.0705598	2.38088e-06	0.461844	1.95279e-05	NA	NA	0.785192	0.000449209	0.673912	0.00024488	0.905079	0.00127313	NA	NA
ERMP1	8.0578e-06	0.00038072	4.46364	Stomach	1.99733e-06	0.000217928	-4.75369	Muscle_Skeletal	1.42275e-05	0.00106178	4.34032	NA	NA	NA	1	1	1	0	3	0.909493	-4.40409	-1.8083	4.71807	0.735814	-4.27022	NA	NA	0.36309	1.0623e-05	0.0705598	2.38088e-06	0.461844	1.95279e-05	NA	NA	0.785192	0.000449209	0.673912	0.00024488	0.909273	0.00126951	NA	NA
ERMP1	8.0578e-06	0.00038072	4.46364	Stomach	1.99733e-06	0.000217928	-4.75369	Nerve_Tibial	2.34371e-05	0.00172252	-4.22935	NA	NA	NA	1	1	1	0	3	0.909493	-4.40409	-1.8083	4.71807	-0.708852	4.17321	NA	NA	0.36309	1.0623e-05	0.0705598	2.38088e-06	0.478417	3.00341e-05	NA	NA	0.785192	0.000449209	0.673912	0.00024488	0.912936	0.00194447	NA	NA
ERMP1	8.0578e-06	0.00038072	4.46364	Stomach	1.99733e-06	0.000217928	-4.75369	Ovary	1.82153e-05	0.00141123	4.28571	NA	NA	NA	1	1	1	0	3	0.909493	-4.40409	-1.8083	4.71807	1.1151	-4.15746	NA	NA	0.36309	1.0623e-05	0.0705598	2.38088e-06	0.264805	3.21811e-05	NA	NA	0.785192	0.000449209	0.673912	0.00024488	0.838811	0.0019569	NA	NA
ERMP1	8.0578e-06	0.00038072	4.46364	Stomach	1.99733e-06	0.000217928	-4.75369	Pancreas	2.34371e-05	0.00178663	4.22935	NA	NA	NA	1	1	1	0	3	0.909493	-4.40409	-1.8083	4.71807	0.708852	-4.17321	NA	NA	0.36309	1.0623e-05	0.0705598	2.38088e-06	0.478417	3.00341e-05	NA	NA	0.785192	0.000449209	0.673912	0.00024488	0.91241	0.00197995	NA	NA
ERMP1	8.0578e-06	0.00038072	4.46364	Stomach	1.99733e-06	0.000217928	-4.75369	Pituitary	5.95017e-05	0.00373546	4.01478	NA	NA	NA	1	1	1	0	3	0.909493	-4.40409	-1.8083	4.71807	0.820918	-3.93043	NA	NA	0.36309	1.0623e-05	0.0705598	2.38088e-06	0.411693	8.47941e-05	NA	NA	0.785192	0.000449209	0.673912	0.00024488	0.903275	0.00428029	NA	NA
ERMP1	8.0578e-06	0.00038072	4.46364	Stomach	1.99733e-06	0.000217928	-4.75369	Prostate	9.81624e-06	0.000819168	4.42118	NA	NA	NA	1	1	1	0	3	0.909493	-4.40409	-1.8083	4.71807	1.03182	-4.30572	NA	NA	0.36309	1.0623e-05	0.0705598	2.38088e-06	0.302157	1.66445e-05	NA	NA	0.785192	0.000449209	0.673912	0.00024488	0.858339	0.00113921	NA	NA
ERMP1	8.0578e-06	0.00038072	4.46364	Stomach	1.99733e-06	0.000217928	-4.75369	Skin_Not_Sun_Exposed_Suprapubic	2.34371e-05	0.00180076	-4.22935	NA	NA	NA	1	1	1	0	3	0.909493	-4.40409	-1.8083	4.71807	-0.708852	4.17321	NA	NA	0.36309	1.0623e-05	0.0705598	2.38088e-06	0.478417	3.00341e-05	NA	NA	0.785192	0.000449209	0.673912	0.00024488	0.918367	0.00188366	NA	NA
ERMP1	8.0578e-06	0.00038072	4.46364	Stomach	1.99733e-06	0.000217928	-4.75369	Skin_Sun_Exposed_Lower_leg	2.34371e-05	0.00171478	4.22935	NA	NA	NA	1	1	1	0	3	0.909493	-4.40409	-1.8083	4.71807	0.708852	-4.17321	NA	NA	0.36309	1.0623e-05	0.0705598	2.38088e-06	0.478417	3.00341e-05	NA	NA	0.785192	0.000449209	0.673912	0.00024488	0.91558	0.00180299	NA	NA
ERMP1	8.0578e-06	0.00038072	4.46364	Stomach	1.99733e-06	0.000217928	-4.75369	Small_Intestine_Terminal_Ileum	2.12769e-05	0.0015312	4.25105	NA	NA	NA	1	1	1	0	3	0.909493	-4.40409	-1.8083	4.71807	1.1977	-4.10651	NA	NA	0.36309	1.0623e-05	0.0705598	2.38088e-06	0.231035	4.01685e-05	NA	NA	0.785192	0.000449209	0.673912	0.00024488	0.830344	0.00231886	NA	NA
ERMP1	8.0578e-06	0.00038072	4.46364	Stomach	1.99733e-06	0.000217928	-4.75369	Spleen	2.34371e-05	0.00159867	-4.22935	NA	NA	NA	1	1	1	0	3	0.909493	-4.40409	-1.8083	4.71807	-0.708852	4.17321	NA	NA	0.36309	1.0623e-05	0.0705598	2.38088e-06	0.478417	3.00341e-05	NA	NA	0.785192	0.000449209	0.673912	0.00024488	0.907912	0.00178446	NA	NA
ERMP1	8.0578e-06	0.00038072	4.46364	Stomach	1.99733e-06	0.000217928	-4.75369	Stomach	9.76234e-05	0.00534374	3.89642	NA	NA	NA	1	1	1	0	3	0.909493	-4.40409	-1.8083	4.71807	1.07226	-3.77239	NA	NA	0.36309	1.0623e-05	0.0705598	2.38088e-06	0.283605	0.000161689	NA	NA	0.785192	0.000449209	0.673912	0.00024488	0.850965	0.00731232	NA	NA
ERMP1	8.0578e-06	0.00038072	4.46364	Stomach	1.99733e-06	0.000217928	-4.75369	Testis	1.42275e-05	0.00121863	-4.34032	NA	NA	NA	1	1	1	0	3	0.909493	-4.40409	-1.8083	4.71807	-0.735814	4.27022	NA	NA	0.36309	1.0623e-05	0.0705598	2.38088e-06	0.461844	1.95279e-05	NA	NA	0.785192	0.000449209	0.673912	0.00024488	0.915476	0.00148181	NA	NA
ERMP1	8.0578e-06	0.00038072	4.46364	Stomach	1.99733e-06	0.000217928	-4.75369	Thyroid	2.34371e-05	0.00168978	4.22935	NA	NA	NA	1	1	1	0	3	0.909493	-4.40409	-1.8083	4.71807	0.708852	-4.17321	NA	NA	0.36309	1.0623e-05	0.0705598	2.38088e-06	0.478417	3.00341e-05	NA	NA	0.785192	0.000449209	0.673912	0.00024488	0.913407	0.00179517	NA	NA
ERMP1	8.0578e-06	0.00038072	4.46364	Stomach	1.99733e-06	0.000217928	-4.75369	Uterus	2.34371e-05	0.00173747	-4.22935	NA	NA	NA	1	1	1	0	3	0.909493	-4.40409	-1.8083	4.71807	-0.708852	4.17321	NA	NA	0.36309	1.0623e-05	0.0705598	2.38088e-06	0.478417	3.00341e-05	NA	NA	0.785192	0.000449209	0.673912	0.00024488	0.914491	0.00185669	NA	NA
ERMP1	8.0578e-06	0.00038072	4.46364	Stomach	1.99733e-06	0.000217928	-4.75369	Vagina	0.000141564	0.00725696	-3.80542	NA	NA	NA	1	1	1	0	3	0.909493	-4.40409	-1.8083	4.71807	-1.22946	3.64628	NA	NA	0.36309	1.0623e-05	0.0705598	2.38088e-06	0.2189	0.000266064	NA	NA	0.785192	0.000449209	0.673912	0.00024488	0.811433	0.010406	NA	NA
ERMP1	8.0578e-06	0.00038072	4.46364	Stomach	1.99733e-06	0.000217928	-4.75369	smultixcan	2.708e-07	3.55939e-05	-3.39088	NA	NA	NA	1	1	1	0	3	0.909493	-4.40409	-1.8083	4.71807	-1.18851	3.23025	NA	NA	0.36309	1.0623e-05	0.0705598	2.38088e-06	0.223854	7.88465e-07	NA	NA	0.785192	0.000449209	0.673912	0.00024488	0.796606	8.1744e-05	NA	NA
ERMP1	8.0578e-06	0.00038072	4.46364	smultixcan	1.58534e-08	1.68731e-06	0.00563636	Adipose_Subcutaneous	1.82153e-05	0.00134713	4.28571	NA	NA	NA	1	1	1	0	3	0.909493	-4.40409	-0.30343	-0.104301	1.1151	-4.15746	NA	NA	0.36309	1.0623e-05	0.316998	3.06345e-09	0.264805	3.21811e-05	NA	NA	0.785192	0.000449209	0.778273	3.57227e-07	0.831873	0.00200754	NA	NA
ERMP1	8.0578e-06	0.00038072	4.46364	smultixcan	1.58534e-08	1.68731e-06	0.00563636	Adipose_Visceral_Omentum	0.000209815	0.00892932	3.7069	NA	NA	NA	1	1	1	0	3	0.909493	-4.40409	-0.30343	-0.104301	1.21946	-3.54571	NA	NA	0.36309	1.0623e-05	0.316998	3.06345e-09	0.222671	0.000391557	NA	NA	0.785192	0.000449209	0.778273	3.57227e-07	0.795975	0.0134883	NA	NA
ERMP1	8.0578e-06	0.00038072	4.46364	smultixcan	1.58534e-08	1.68731e-06	0.00563636	Adrenal_Gland	2.34371e-05	0.00166348	4.22935	NA	NA	NA	1	1	1	0	3	0.909493	-4.40409	-0.30343	-0.104301	0.708852	-4.17321	NA	NA	0.36309	1.0623e-05	0.316998	3.06345e-09	0.478417	3.00341e-05	NA	NA	0.785192	0.000449209	0.778273	3.57227e-07	0.913446	0.00183836	NA	NA
ERMP1	8.0578e-06	0.00038072	4.46364	smultixcan	1.58534e-08	1.68731e-06	0.00563636	Artery_Aorta	1.82153e-05	0.00128773	4.28571	NA	NA	NA	1	1	1	0	3	0.909493	-4.40409	-0.30343	-0.104301	1.1151	-4.15746	NA	NA	0.36309	1.0623e-05	0.316998	3.06345e-09	0.264805	3.21811e-05	NA	NA	0.785192	0.000449209	0.778273	3.57227e-07	0.834808	0.00192359	NA	NA
ERMP1	8.0578e-06	0.00038072	4.46364	smultixcan	1.58534e-08	1.68731e-06	0.00563636	Artery_Coronary	2.34371e-05	0.00183495	4.22935	NA	NA	NA	1	1	1	0	3	0.909493	-4.40409	-0.30343	-0.104301	0.708852	-4.17321	NA	NA	0.36309	1.0623e-05	0.316998	3.06345e-09	0.478417	3.00341e-05	NA	NA	0.785192	0.000449209	0.778273	3.57227e-07	0.908	0.00188399	NA	NA
ERMP1	8.0578e-06	0.00038072	4.46364	smultixcan	1.58534e-08	1.68731e-06	0.00563636	Artery_Tibial	2.5481e-07	3.55105e-05	-5.15413	NA	NA	NA	1	1	1	0	3	0.909493	-4.40409	-0.30343	-0.104301	-1.21756	5.01067	NA	NA	0.36309	1.0623e-05	0.316998	3.06345e-09	0.22339	5.42404e-07	NA	NA	0.785192	0.000449209	0.778273	3.57227e-07	0.802626	5.84265e-05	NA	NA
ERMP1	8.0578e-06	0.00038072	4.46364	smultixcan	1.58534e-08	1.68731e-06	0.00563636	Brain_Caudate_basal_ganglia	9.76234e-05	0.00562925	3.89642	NA	NA	NA	1	1	1	0	3	0.909493	-4.40409	-0.30343	-0.104301	1.07226	-3.77239	NA	NA	0.36309	1.0623e-05	0.316998	3.06345e-09	0.283605	0.000161689	NA	NA	0.785192	0.000449209	0.778273	3.57227e-07	0.84826	0.0077383	NA	NA
ERMP1	8.0578e-06	0.00038072	4.46364	smultixcan	1.58534e-08	1.68731e-06	0.00563636	Brain_Cerebellar_Hemisphere	1.82153e-05	0.00132246	4.28571	NA	NA	NA	1	1	1	0	3	0.909493	-4.40409	-0.30343	-0.104301	1.1151	-4.15746	NA	NA	0.36309	1.0623e-05	0.316998	3.06345e-09	0.264805	3.21811e-05	NA	NA	0.785192	0.000449209	0.778273	3.57227e-07	0.829325	0.00191315	NA	NA
ERMP1	8.0578e-06	0.00038072	4.46364	smultixcan	1.58534e-08	1.68731e-06	0.00563636	Brain_Cerebellum	2.34371e-05	0.00170949	4.22935	NA	NA	NA	1	1	1	0	3	0.909493	-4.40409	-0.30343	-0.104301	0.708852	-4.17321	NA	NA	0.36309	1.0623e-05	0.316998	3.06345e-09	0.478417	3.00341e-05	NA	NA	0.785192	0.000449209	0.778273	3.57227e-07	0.905842	0.00184597	NA	NA
ERMP1	8.0578e-06	0.00038072	4.46364	smultixcan	1.58534e-08	1.68731e-06	0.00563636	Brain_Cortex	1.82153e-05	0.00141855	4.28571	NA	NA	NA	1	1	1	0	3	0.909493	-4.40409	-0.30343	-0.104301	1.1151	-4.15746	NA	NA	0.36309	1.0623e-05	0.316998	3.06345e-09	0.264805	3.21811e-05	NA	NA	0.785192	0.000449209	0.778273	3.57227e-07	0.833566	0.00206056	NA	NA
ERMP1	8.0578e-06	0.00038072	4.46364	smultixcan	1.58534e-08	1.68731e-06	0.00563636	Brain_Frontal_Cortex_BA9	9.76234e-05	0.00557348	3.89642	NA	NA	NA	1	1	1	0	3	0.909493	-4.40409	-0.30343	-0.104301	1.07226	-3.77239	NA	NA	0.36309	1.0623e-05	0.316998	3.06345e-09	0.283605	0.000161689	NA	NA	0.785192	0.000449209	0.778273	3.57227e-07	0.841859	0.00739151	NA	NA
ERMP1	8.0578e-06	0.00038072	4.46364	smultixcan	1.58534e-08	1.68731e-06	0.00563636	Brain_Hippocampus	1.82153e-05	0.00178244	-4.28571	NA	NA	NA	1	1	1	0	3	0.909493	-4.40409	-0.30343	-0.104301	-1.1151	4.15746	NA	NA	0.36309	1.0623e-05	0.316998	3.06345e-09	0.264805	3.21811e-05	NA	NA	0.785192	0.000449209	0.778273	3.57227e-07	0.845217	0.00248754	NA	NA
ERMP1	8.0578e-06	0.00038072	4.46364	smultixcan	1.58534e-08	1.68731e-06	0.00563636	Brain_Hypothalamus	9.76234e-05	0.00572763	3.89642	NA	NA	NA	1	1	1	0	3	0.909493	-4.40409	-0.30343	-0.104301	1.07226	-3.77239	NA	NA	0.36309	1.0623e-05	0.316998	3.06345e-09	0.283605	0.000161689	NA	NA	0.785192	0.000449209	0.778273	3.57227e-07	0.846831	0.00802413	NA	NA
ERMP1	8.0578e-06	0.00038072	4.46364	smultixcan	1.58534e-08	1.68731e-06	0.00563636	Brain_Nucleus_accumbens_basal_ganglia	9.76234e-05	0.00594993	3.89642	NA	NA	NA	1	1	1	0	3	0.909493	-4.40409	-0.30343	-0.104301	1.07226	-3.77239	NA	NA	0.36309	1.0623e-05	0.316998	3.06345e-09	0.283605	0.000161689	NA	NA	0.785192	0.000449209	0.778273	3.57227e-07	0.844301	0.00780828	NA	NA
ERMP1	8.0578e-06	0.00038072	4.46364	smultixcan	1.58534e-08	1.68731e-06	0.00563636	Brain_Putamen_basal_ganglia	1.82153e-05	0.00153462	-4.28571	NA	NA	NA	1	1	1	0	3	0.909493	-4.40409	-0.30343	-0.104301	-1.1151	4.15746	NA	NA	0.36309	1.0623e-05	0.316998	3.06345e-09	0.264805	3.21811e-05	NA	NA	0.785192	0.000449209	0.778273	3.57227e-07	0.830528	0.00223659	NA	NA
ERMP1	8.0578e-06	0.00038072	4.46364	smultixcan	1.58534e-08	1.68731e-06	0.00563636	Brain_Spinal_cord_cervical_c-1	1.82153e-05	0.00162355	-4.28571	NA	NA	NA	1	1	1	0	3	0.909493	-4.40409	-0.30343	-0.104301	-1.1151	4.15746	NA	NA	0.36309	1.0623e-05	0.316998	3.06345e-09	0.264805	3.21811e-05	NA	NA	0.785192	0.000449209	0.778273	3.57227e-07	0.852109	0.00239359	NA	NA
ERMP1	8.0578e-06	0.00038072	4.46364	smultixcan	1.58534e-08	1.68731e-06	0.00563636	Breast_Mammary_Tissue	1.82153e-05	0.00128491	-4.28571	NA	NA	NA	1	1	1	0	3	0.909493	-4.40409	-0.30343	-0.104301	-1.1151	4.15746	NA	NA	0.36309	1.0623e-05	0.316998	3.06345e-09	0.264805	3.21811e-05	NA	NA	0.785192	0.000449209	0.778273	3.57227e-07	0.833703	0.00190003	NA	NA
ERMP1	8.0578e-06	0.00038072	4.46364	smultixcan	1.58534e-08	1.68731e-06	0.00563636	Cells_Cultured_fibroblasts	2.34371e-05	0.00163375	-4.22935	NA	NA	NA	1	1	1	0	3	0.909493	-4.40409	-0.30343	-0.104301	-0.708852	4.17321	NA	NA	0.36309	1.0623e-05	0.316998	3.06345e-09	0.478417	3.00341e-05	NA	NA	0.785192	0.000449209	0.778273	3.57227e-07	0.907381	0.00177978	NA	NA
ERMP1	8.0578e-06	0.00038072	4.46364	smultixcan	1.58534e-08	1.68731e-06	0.00563636	Cells_EBV-transformed_lymphocytes	2.34371e-05	0.00144153	-4.22935	NA	NA	NA	1	1	1	0	3	0.909493	-4.40409	-0.30343	-0.104301	-0.708852	4.17321	NA	NA	0.36309	1.0623e-05	0.316998	3.06345e-09	0.478417	3.00341e-05	NA	NA	0.785192	0.000449209	0.778273	3.57227e-07	0.909061	0.00164869	NA	NA
ERMP1	8.0578e-06	0.00038072	4.46364	smultixcan	1.58534e-08	1.68731e-06	0.00563636	Colon_Sigmoid	1.82153e-05	0.00127771	4.28571	NA	NA	NA	1	1	1	0	3	0.909493	-4.40409	-0.30343	-0.104301	1.1151	-4.15746	NA	NA	0.36309	1.0623e-05	0.316998	3.06345e-09	0.264805	3.21811e-05	NA	NA	0.785192	0.000449209	0.778273	3.57227e-07	0.833986	0.00190726	NA	NA
ERMP1	8.0578e-06	0.00038072	4.46364	smultixcan	1.58534e-08	1.68731e-06	0.00563636	Colon_Transverse	2.34371e-05	0.00179234	4.22935	NA	NA	NA	1	1	1	0	3	0.909493	-4.40409	-0.30343	-0.104301	0.708852	-4.17321	NA	NA	0.36309	1.0623e-05	0.316998	3.06345e-09	0.478417	3.00341e-05	NA	NA	0.785192	0.000449209	0.778273	3.57227e-07	0.913464	0.00200191	NA	NA
ERMP1	8.0578e-06	0.00038072	4.46364	smultixcan	1.58534e-08	1.68731e-06	0.00563636	Esophagus_Gastroesophageal_Junction	2.34371e-05	0.00165318	-4.22935	NA	NA	NA	1	1	1	0	3	0.909493	-4.40409	-0.30343	-0.104301	-0.708852	4.17321	NA	NA	0.36309	1.0623e-05	0.316998	3.06345e-09	0.478417	3.00341e-05	NA	NA	0.785192	0.000449209	0.778273	3.57227e-07	0.917676	0.00182126	NA	NA
ERMP1	8.0578e-06	0.00038072	4.46364	smultixcan	1.58534e-08	1.68731e-06	0.00563636	Esophagus_Mucosa	2.34371e-05	0.00169132	4.22935	NA	NA	NA	1	1	1	0	3	0.909493	-4.40409	-0.30343	-0.104301	0.708852	-4.17321	NA	NA	0.36309	1.0623e-05	0.316998	3.06345e-09	0.478417	3.00341e-05	NA	NA	0.785192	0.000449209	0.778273	3.57227e-07	0.917138	0.00183095	NA	NA
ERMP1	8.0578e-06	0.00038072	4.46364	smultixcan	1.58534e-08	1.68731e-06	0.00563636	Esophagus_Muscularis	5.95017e-05	0.00335489	4.01478	NA	NA	NA	1	1	1	0	3	0.909493	-4.40409	-0.30343	-0.104301	0.820918	-3.93043	NA	NA	0.36309	1.0623e-05	0.316998	3.06345e-09	0.411693	8.47941e-05	NA	NA	0.785192	0.000449209	0.778273	3.57227e-07	0.900371	0.0041635	NA	NA
ERMP1	8.0578e-06	0.00038072	4.46364	smultixcan	1.58534e-08	1.68731e-06	0.00563636	Heart_Atrial_Appendage	1.42275e-05	0.00116498	-4.34032	NA	NA	NA	1	1	1	0	3	0.909493	-4.40409	-0.30343	-0.104301	-0.735814	4.27022	NA	NA	0.36309	1.0623e-05	0.316998	3.06345e-09	0.461844	1.95279e-05	NA	NA	0.785192	0.000449209	0.778273	3.57227e-07	0.908556	0.00139192	NA	NA
ERMP1	8.0578e-06	0.00038072	4.46364	smultixcan	1.58534e-08	1.68731e-06	0.00563636	Lung	2.34371e-05	0.00160183	-4.22935	NA	NA	NA	1	1	1	0	3	0.909493	-4.40409	-0.30343	-0.104301	-0.708852	4.17321	NA	NA	0.36309	1.0623e-05	0.316998	3.06345e-09	0.478417	3.00341e-05	NA	NA	0.785192	0.000449209	0.778273	3.57227e-07	0.909075	0.00182909	NA	NA
ERMP1	8.0578e-06	0.00038072	4.46364	smultixcan	1.58534e-08	1.68731e-06	0.00563636	Minor_Salivary_Gland	1.42275e-05	0.0010757	-4.34032	NA	NA	NA	1	1	1	0	3	0.909493	-4.40409	-0.30343	-0.104301	-0.735814	4.27022	NA	NA	0.36309	1.0623e-05	0.316998	3.06345e-09	0.461844	1.95279e-05	NA	NA	0.785192	0.000449209	0.778273	3.57227e-07	0.905079	0.00127313	NA	NA
ERMP1	8.0578e-06	0.00038072	4.46364	smultixcan	1.58534e-08	1.68731e-06	0.00563636	Muscle_Skeletal	1.42275e-05	0.00106178	4.34032	NA	NA	NA	1	1	1	0	3	0.909493	-4.40409	-0.30343	-0.104301	0.735814	-4.27022	NA	NA	0.36309	1.0623e-05	0.316998	3.06345e-09	0.461844	1.95279e-05	NA	NA	0.785192	0.000449209	0.778273	3.57227e-07	0.909273	0.00126951	NA	NA
ERMP1	8.0578e-06	0.00038072	4.46364	smultixcan	1.58534e-08	1.68731e-06	0.00563636	Nerve_Tibial	2.34371e-05	0.00172252	-4.22935	NA	NA	NA	1	1	1	0	3	0.909493	-4.40409	-0.30343	-0.104301	-0.708852	4.17321	NA	NA	0.36309	1.0623e-05	0.316998	3.06345e-09	0.478417	3.00341e-05	NA	NA	0.785192	0.000449209	0.778273	3.57227e-07	0.912936	0.00194447	NA	NA
ERMP1	8.0578e-06	0.00038072	4.46364	smultixcan	1.58534e-08	1.68731e-06	0.00563636	Ovary	1.82153e-05	0.00141123	4.28571	NA	NA	NA	1	1	1	0	3	0.909493	-4.40409	-0.30343	-0.104301	1.1151	-4.15746	NA	NA	0.36309	1.0623e-05	0.316998	3.06345e-09	0.264805	3.21811e-05	NA	NA	0.785192	0.000449209	0.778273	3.57227e-07	0.838811	0.0019569	NA	NA
ERMP1	8.0578e-06	0.00038072	4.46364	smultixcan	1.58534e-08	1.68731e-06	0.00563636	Pancreas	2.34371e-05	0.00178663	4.22935	NA	NA	NA	1	1	1	0	3	0.909493	-4.40409	-0.30343	-0.104301	0.708852	-4.17321	NA	NA	0.36309	1.0623e-05	0.316998	3.06345e-09	0.478417	3.00341e-05	NA	NA	0.785192	0.000449209	0.778273	3.57227e-07	0.91241	0.00197995	NA	NA
ERMP1	8.0578e-06	0.00038072	4.46364	smultixcan	1.58534e-08	1.68731e-06	0.00563636	Pituitary	5.95017e-05	0.00373546	4.01478	NA	NA	NA	1	1	1	0	3	0.909493	-4.40409	-0.30343	-0.104301	0.820918	-3.93043	NA	NA	0.36309	1.0623e-05	0.316998	3.06345e-09	0.411693	8.47941e-05	NA	NA	0.785192	0.000449209	0.778273	3.57227e-07	0.903275	0.00428029	NA	NA
ERMP1	8.0578e-06	0.00038072	4.46364	smultixcan	1.58534e-08	1.68731e-06	0.00563636	Prostate	9.81624e-06	0.000819168	4.42118	NA	NA	NA	1	1	1	0	3	0.909493	-4.40409	-0.30343	-0.104301	1.03182	-4.30572	NA	NA	0.36309	1.0623e-05	0.316998	3.06345e-09	0.302157	1.66445e-05	NA	NA	0.785192	0.000449209	0.778273	3.57227e-07	0.858339	0.00113921	NA	NA
ERMP1	8.0578e-06	0.00038072	4.46364	smultixcan	1.58534e-08	1.68731e-06	0.00563636	Skin_Not_Sun_Exposed_Suprapubic	2.34371e-05	0.00180076	-4.22935	NA	NA	NA	1	1	1	0	3	0.909493	-4.40409	-0.30343	-0.104301	-0.708852	4.17321	NA	NA	0.36309	1.0623e-05	0.316998	3.06345e-09	0.478417	3.00341e-05	NA	NA	0.785192	0.000449209	0.778273	3.57227e-07	0.918367	0.00188366	NA	NA
ERMP1	8.0578e-06	0.00038072	4.46364	smultixcan	1.58534e-08	1.68731e-06	0.00563636	Skin_Sun_Exposed_Lower_leg	2.34371e-05	0.00171478	4.22935	NA	NA	NA	1	1	1	0	3	0.909493	-4.40409	-0.30343	-0.104301	0.708852	-4.17321	NA	NA	0.36309	1.0623e-05	0.316998	3.06345e-09	0.478417	3.00341e-05	NA	NA	0.785192	0.000449209	0.778273	3.57227e-07	0.91558	0.00180299	NA	NA
ERMP1	8.0578e-06	0.00038072	4.46364	smultixcan	1.58534e-08	1.68731e-06	0.00563636	Small_Intestine_Terminal_Ileum	2.12769e-05	0.0015312	4.25105	NA	NA	NA	1	1	1	0	3	0.909493	-4.40409	-0.30343	-0.104301	1.1977	-4.10651	NA	NA	0.36309	1.0623e-05	0.316998	3.06345e-09	0.231035	4.01685e-05	NA	NA	0.785192	0.000449209	0.778273	3.57227e-07	0.830344	0.00231886	NA	NA
ERMP1	8.0578e-06	0.00038072	4.46364	smultixcan	1.58534e-08	1.68731e-06	0.00563636	Spleen	2.34371e-05	0.00159867	-4.22935	NA	NA	NA	1	1	1	0	3	0.909493	-4.40409	-0.30343	-0.104301	-0.708852	4.17321	NA	NA	0.36309	1.0623e-05	0.316998	3.06345e-09	0.478417	3.00341e-05	NA	NA	0.785192	0.000449209	0.778273	3.57227e-07	0.907912	0.00178446	NA	NA
ERMP1	8.0578e-06	0.00038072	4.46364	smultixcan	1.58534e-08	1.68731e-06	0.00563636	Stomach	9.76234e-05	0.00534374	3.89642	NA	NA	NA	1	1	1	0	3	0.909493	-4.40409	-0.30343	-0.104301	1.07226	-3.77239	NA	NA	0.36309	1.0623e-05	0.316998	3.06345e-09	0.283605	0.000161689	NA	NA	0.785192	0.000449209	0.778273	3.57227e-07	0.850965	0.00731232	NA	NA
ERMP1	8.0578e-06	0.00038072	4.46364	smultixcan	1.58534e-08	1.68731e-06	0.00563636	Testis	1.42275e-05	0.00121863	-4.34032	NA	NA	NA	1	1	1	0	3	0.909493	-4.40409	-0.30343	-0.104301	-0.735814	4.27022	NA	NA	0.36309	1.0623e-05	0.316998	3.06345e-09	0.461844	1.95279e-05	NA	NA	0.785192	0.000449209	0.778273	3.57227e-07	0.915476	0.00148181	NA	NA
ERMP1	8.0578e-06	0.00038072	4.46364	smultixcan	1.58534e-08	1.68731e-06	0.00563636	Thyroid	2.34371e-05	0.00168978	4.22935	NA	NA	NA	1	1	1	0	3	0.909493	-4.40409	-0.30343	-0.104301	0.708852	-4.17321	NA	NA	0.36309	1.0623e-05	0.316998	3.06345e-09	0.478417	3.00341e-05	NA	NA	0.785192	0.000449209	0.778273	3.57227e-07	0.913407	0.00179517	NA	NA
ERMP1	8.0578e-06	0.00038072	4.46364	smultixcan	1.58534e-08	1.68731e-06	0.00563636	Uterus	2.34371e-05	0.00173747	-4.22935	NA	NA	NA	1	1	1	0	3	0.909493	-4.40409	-0.30343	-0.104301	-0.708852	4.17321	NA	NA	0.36309	1.0623e-05	0.316998	3.06345e-09	0.478417	3.00341e-05	NA	NA	0.785192	0.000449209	0.778273	3.57227e-07	0.914491	0.00185669	NA	NA
ERMP1	8.0578e-06	0.00038072	4.46364	smultixcan	1.58534e-08	1.68731e-06	0.00563636	Vagina	0.000141564	0.00725696	-3.80542	NA	NA	NA	1	1	1	0	3	0.909493	-4.40409	-0.30343	-0.104301	-1.22946	3.64628	NA	NA	0.36309	1.0623e-05	0.316998	3.06345e-09	0.2189	0.000266064	NA	NA	0.785192	0.000449209	0.778273	3.57227e-07	0.811433	0.010406	NA	NA
ERMP1	8.0578e-06	0.00038072	4.46364	smultixcan	1.58534e-08	1.68731e-06	0.00563636	smultixcan	2.708e-07	3.55939e-05	-3.39088	NA	NA	NA	1	1	1	0	3	0.909493	-4.40409	-0.30343	-0.104301	-1.18851	3.23025	NA	NA	0.36309	1.0623e-05	0.316998	3.06345e-09	0.223854	7.88465e-07	NA	NA	0.785192	0.000449209	0.778273	3.57227e-07	0.796606	8.1744e-05	NA	NA
PLCE1	8.2037e-06	0.00038658	-4.4598	Brain_Cerebellar_Hemisphere	3.10244e-07	6.08636e-05	-5.11712	Artery_Aorta	6.35913e-05	0.00361581	-3.99907	NA	NA	NA	1	1	1	0	3	0.69595	4.34152	-0.972107	5.02857	-1.35239	3.82187	NA	NA	0.48646	1.415e-05	0.330997	4.94145e-07	0.17625	0.000132443	NA	NA	0.830346	0.000572251	0.900845	8.20281e-05	0.767933	0.00586784	NA	NA
PLCE1	8.2037e-06	0.00038658	-4.4598	Brain_Cerebellar_Hemisphere	3.10244e-07	6.08636e-05	-5.11712	Artery_Coronary	4.47689e-05	0.00303411	4.08138	NA	NA	NA	1	1	1	0	3	0.69595	4.34152	-0.972107	5.02857	2.24666	-1.96851	NA	NA	0.48646	1.415e-05	0.330997	4.94145e-07	0.0246616	0.0490095	NA	NA	0.830346	0.000572251	0.900845	8.20281e-05	0.50165	0.296551	NA	NA
PLCE1	8.2037e-06	0.00038658	-4.4598	Brain_Cerebellar_Hemisphere	3.10244e-07	6.08636e-05	-5.11712	Artery_Tibial	4.01568e-05	0.00245088	-4.10658	NA	NA	NA	1	1	1	0	3	0.69595	4.34152	-0.972107	5.02857	-1.32615	3.93516	NA	NA	0.48646	1.415e-05	0.330997	4.94145e-07	0.184789	8.31401e-05	NA	NA	0.830346	0.000572251	0.900845	8.20281e-05	0.768857	0.00399948	NA	NA
PLCE1	8.2037e-06	0.00038658	-4.4598	Brain_Cerebellar_Hemisphere	3.10244e-07	6.08636e-05	-5.11712	Colon_Sigmoid	1.07271e-05	0.000834618	-4.40197	NA	NA	NA	1	1	1	0	3	0.69595	4.34152	-0.972107	5.02857	-0.728031	4.33514	NA	NA	0.48646	1.415e-05	0.330997	4.94145e-07	0.466595	1.45664e-05	NA	NA	0.830346	0.000572251	0.900845	8.20281e-05	0.911969	0.000974522	NA	NA
PLCE1	8.2037e-06	0.00038658	-4.4598	Brain_Cerebellar_Hemisphere	3.10244e-07	6.08636e-05	-5.11712	Esophagus_Gastroesophageal_Junction	4.56806e-05	0.00279957	-4.07669	NA	NA	NA	1	1	1	0	3	0.69595	4.34152	-0.972107	5.02857	-1.35354	3.90028	NA	NA	0.48646	1.415e-05	0.330997	4.94145e-07	0.175882	9.60797e-05	NA	NA	0.830346	0.000572251	0.900845	8.20281e-05	0.76689	0.00462801	NA	NA
PLCE1	8.2037e-06	0.00038658	-4.4598	Brain_Cerebellar_Hemisphere	3.10244e-07	6.08636e-05	-5.11712	Esophagus_Muscularis	5.65989e-05	0.00325352	-4.02656	NA	NA	NA	1	1	1	0	3	0.69595	4.34152	-0.972107	5.02857	-1.362	3.84809	NA	NA	0.48646	1.415e-05	0.330997	4.94145e-07	0.173197	0.000119043	NA	NA	0.830346	0.000572251	0.900845	8.20281e-05	0.766079	0.00547651	NA	NA
PLCE1	8.2037e-06	0.00038658	-4.4598	Brain_Cerebellar_Hemisphere	3.10244e-07	6.08636e-05	-5.11712	Heart_Atrial_Appendage	1.07271e-05	0.000936702	-4.40197	NA	NA	NA	1	1	1	0	3	0.69595	4.34152	-0.972107	5.02857	-1.60277	5.58155	NA	NA	0.48646	1.415e-05	0.330997	4.94145e-07	0.108986	2.38383e-08	NA	NA	0.830346	0.000572251	0.900845	8.20281e-05	0.704572	4.35071e-06	NA	NA
PLCE1	8.2037e-06	0.00038658	-4.4598	Brain_Cerebellar_Hemisphere	3.10244e-07	6.08636e-05	-5.11712	Lung	4.47689e-05	0.00276867	4.08138	NA	NA	NA	1	1	1	0	3	0.69595	4.34152	-0.972107	5.02857	1.08322	-3.95833	NA	NA	0.48646	1.415e-05	0.330997	4.94145e-07	0.278712	7.54746e-05	NA	NA	0.830346	0.000572251	0.900845	8.20281e-05	0.831572	0.00393696	NA	NA
PLCE1	8.2037e-06	0.00038658	-4.4598	Brain_Cerebellar_Hemisphere	3.10244e-07	6.08636e-05	-5.11712	Nerve_Tibial	0.000146853	0.00696977	-3.79633	NA	NA	NA	1	1	1	0	3	0.69595	4.34152	-0.972107	5.02857	-1.50192	3.59135	NA	NA	0.48646	1.415e-05	0.330997	4.94145e-07	0.133117	0.000328973	NA	NA	0.830346	0.000572251	0.900845	8.20281e-05	0.729246	0.0119373	NA	NA
PLCE1	8.2037e-06	0.00038658	-4.4598	Brain_Cerebellar_Hemisphere	3.10244e-07	6.08636e-05	-5.11712	Ovary	1.07271e-05	0.000900559	-4.40197	NA	NA	NA	1	1	1	0	3	0.69595	4.34152	-0.972107	5.02857	-0.728031	4.33514	NA	NA	0.48646	1.415e-05	0.330997	4.94145e-07	0.466595	1.45664e-05	NA	NA	0.830346	0.000572251	0.900845	8.20281e-05	0.912146	0.00101591	NA	NA
PLCE1	8.2037e-06	0.00038658	-4.4598	Brain_Cerebellar_Hemisphere	3.10244e-07	6.08636e-05	-5.11712	Stomach	0.000152473	0.00735087	-3.78701	NA	NA	NA	1	1	1	0	3	0.69595	4.34152	-0.972107	5.02857	-1.45759	3.58938	NA	NA	0.48646	1.415e-05	0.330997	4.94145e-07	0.144953	0.000331468	NA	NA	0.830346	0.000572251	0.900845	8.20281e-05	0.759953	0.0121628	NA	NA
PLCE1	8.2037e-06	0.00038658	-4.4598	Brain_Cerebellar_Hemisphere	3.10244e-07	6.08636e-05	-5.11712	smultixcan	4.47689e-05	0.00265462	4.08138	NA	NA	NA	1	1	1	0	3	0.69595	4.34152	-0.972107	5.02857	1.66494	-2.96342	NA	NA	0.48646	1.415e-05	0.330997	4.94145e-07	0.0576075	0.000160397	NA	NA	0.830346	0.000572251	0.900845	8.20281e-05	0.60565	0.00661789	NA	NA
PLCE1	8.2037e-06	0.00038658	-4.4598	Lung	1.40301e-06	0.000163414	-4.82458	Artery_Aorta	6.35913e-05	0.00361581	-3.99907	NA	NA	NA	1	1	1	0	3	0.69595	4.34152	-1.15153	4.69992	-1.35239	3.82187	NA	NA	0.48646	1.415e-05	0.249514	2.60261e-06	0.17625	0.000132443	NA	NA	0.830346	0.000572251	0.848496	0.00026359	0.767933	0.00586784	NA	NA
PLCE1	8.2037e-06	0.00038658	-4.4598	Lung	1.40301e-06	0.000163414	-4.82458	Artery_Coronary	4.47689e-05	0.00303411	4.08138	NA	NA	NA	1	1	1	0	3	0.69595	4.34152	-1.15153	4.69992	2.24666	-1.96851	NA	NA	0.48646	1.415e-05	0.249514	2.60261e-06	0.0246616	0.0490095	NA	NA	0.830346	0.000572251	0.848496	0.00026359	0.50165	0.296551	NA	NA
PLCE1	8.2037e-06	0.00038658	-4.4598	Lung	1.40301e-06	0.000163414	-4.82458	Artery_Tibial	4.01568e-05	0.00245088	-4.10658	NA	NA	NA	1	1	1	0	3	0.69595	4.34152	-1.15153	4.69992	-1.32615	3.93516	NA	NA	0.48646	1.415e-05	0.249514	2.60261e-06	0.184789	8.31401e-05	NA	NA	0.830346	0.000572251	0.848496	0.00026359	0.768857	0.00399948	NA	NA
PLCE1	8.2037e-06	0.00038658	-4.4598	Lung	1.40301e-06	0.000163414	-4.82458	Colon_Sigmoid	1.07271e-05	0.000834618	-4.40197	NA	NA	NA	1	1	1	0	3	0.69595	4.34152	-1.15153	4.69992	-0.728031	4.33514	NA	NA	0.48646	1.415e-05	0.249514	2.60261e-06	0.466595	1.45664e-05	NA	NA	0.830346	0.000572251	0.848496	0.00026359	0.911969	0.000974522	NA	NA
PLCE1	8.2037e-06	0.00038658	-4.4598	Lung	1.40301e-06	0.000163414	-4.82458	Esophagus_Gastroesophageal_Junction	4.56806e-05	0.00279957	-4.07669	NA	NA	NA	1	1	1	0	3	0.69595	4.34152	-1.15153	4.69992	-1.35354	3.90028	NA	NA	0.48646	1.415e-05	0.249514	2.60261e-06	0.175882	9.60797e-05	NA	NA	0.830346	0.000572251	0.848496	0.00026359	0.76689	0.00462801	NA	NA
PLCE1	8.2037e-06	0.00038658	-4.4598	Lung	1.40301e-06	0.000163414	-4.82458	Esophagus_Muscularis	5.65989e-05	0.00325352	-4.02656	NA	NA	NA	1	1	1	0	3	0.69595	4.34152	-1.15153	4.69992	-1.362	3.84809	NA	NA	0.48646	1.415e-05	0.249514	2.60261e-06	0.173197	0.000119043	NA	NA	0.830346	0.000572251	0.848496	0.00026359	0.766079	0.00547651	NA	NA
PLCE1	8.2037e-06	0.00038658	-4.4598	Lung	1.40301e-06	0.000163414	-4.82458	Heart_Atrial_Appendage	1.07271e-05	0.000936702	-4.40197	NA	NA	NA	1	1	1	0	3	0.69595	4.34152	-1.15153	4.69992	-1.60277	5.58155	NA	NA	0.48646	1.415e-05	0.249514	2.60261e-06	0.108986	2.38383e-08	NA	NA	0.830346	0.000572251	0.848496	0.00026359	0.704572	4.35071e-06	NA	NA
PLCE1	8.2037e-06	0.00038658	-4.4598	Lung	1.40301e-06	0.000163414	-4.82458	Lung	4.47689e-05	0.00276867	4.08138	NA	NA	NA	1	1	1	0	3	0.69595	4.34152	-1.15153	4.69992	1.08322	-3.95833	NA	NA	0.48646	1.415e-05	0.249514	2.60261e-06	0.278712	7.54746e-05	NA	NA	0.830346	0.000572251	0.848496	0.00026359	0.831572	0.00393696	NA	NA
PLCE1	8.2037e-06	0.00038658	-4.4598	Lung	1.40301e-06	0.000163414	-4.82458	Nerve_Tibial	0.000146853	0.00696977	-3.79633	NA	NA	NA	1	1	1	0	3	0.69595	4.34152	-1.15153	4.69992	-1.50192	3.59135	NA	NA	0.48646	1.415e-05	0.249514	2.60261e-06	0.133117	0.000328973	NA	NA	0.830346	0.000572251	0.848496	0.00026359	0.729246	0.0119373	NA	NA
PLCE1	8.2037e-06	0.00038658	-4.4598	Lung	1.40301e-06	0.000163414	-4.82458	Ovary	1.07271e-05	0.000900559	-4.40197	NA	NA	NA	1	1	1	0	3	0.69595	4.34152	-1.15153	4.69992	-0.728031	4.33514	NA	NA	0.48646	1.415e-05	0.249514	2.60261e-06	0.466595	1.45664e-05	NA	NA	0.830346	0.000572251	0.848496	0.00026359	0.912146	0.00101591	NA	NA
PLCE1	8.2037e-06	0.00038658	-4.4598	Lung	1.40301e-06	0.000163414	-4.82458	Stomach	0.000152473	0.00735087	-3.78701	NA	NA	NA	1	1	1	0	3	0.69595	4.34152	-1.15153	4.69992	-1.45759	3.58938	NA	NA	0.48646	1.415e-05	0.249514	2.60261e-06	0.144953	0.000331468	NA	NA	0.830346	0.000572251	0.848496	0.00026359	0.759953	0.0121628	NA	NA
PLCE1	8.2037e-06	0.00038658	-4.4598	Lung	1.40301e-06	0.000163414	-4.82458	smultixcan	4.47689e-05	0.00265462	4.08138	NA	NA	NA	1	1	1	0	3	0.69595	4.34152	-1.15153	4.69992	1.66494	-2.96342	NA	NA	0.48646	1.415e-05	0.249514	2.60261e-06	0.0576075	0.000160397	NA	NA	0.830346	0.000572251	0.848496	0.00026359	0.60565	0.00661789	NA	NA
PLCE1	8.2037e-06	0.00038658	-4.4598	smultixcan	0.000365065	0.00800552	-0.878924	Artery_Aorta	6.35913e-05	0.00361581	-3.99907	NA	NA	NA	1	1	1	0	3	0.69595	4.34152	-0.0320655	1.09527	-1.35239	3.82187	NA	NA	0.48646	1.415e-05	0.566801	4.31664e-05	0.17625	0.000132443	NA	NA	0.830346	0.000572251	0.885116	0.00136221	0.767933	0.00586784	NA	NA
PLCE1	8.2037e-06	0.00038658	-4.4598	smultixcan	0.000365065	0.00800552	-0.878924	Artery_Coronary	4.47689e-05	0.00303411	4.08138	NA	NA	NA	1	1	1	0	3	0.69595	4.34152	-0.0320655	1.09527	2.24666	-1.96851	NA	NA	0.48646	1.415e-05	0.566801	4.31664e-05	0.0246616	0.0490095	NA	NA	0.830346	0.000572251	0.885116	0.00136221	0.50165	0.296551	NA	NA
PLCE1	8.2037e-06	0.00038658	-4.4598	smultixcan	0.000365065	0.00800552	-0.878924	Artery_Tibial	4.01568e-05	0.00245088	-4.10658	NA	NA	NA	1	1	1	0	3	0.69595	4.34152	-0.0320655	1.09527	-1.32615	3.93516	NA	NA	0.48646	1.415e-05	0.566801	4.31664e-05	0.184789	8.31401e-05	NA	NA	0.830346	0.000572251	0.885116	0.00136221	0.768857	0.00399948	NA	NA
PLCE1	8.2037e-06	0.00038658	-4.4598	smultixcan	0.000365065	0.00800552	-0.878924	Colon_Sigmoid	1.07271e-05	0.000834618	-4.40197	NA	NA	NA	1	1	1	0	3	0.69595	4.34152	-0.0320655	1.09527	-0.728031	4.33514	NA	NA	0.48646	1.415e-05	0.566801	4.31664e-05	0.466595	1.45664e-05	NA	NA	0.830346	0.000572251	0.885116	0.00136221	0.911969	0.000974522	NA	NA
PLCE1	8.2037e-06	0.00038658	-4.4598	smultixcan	0.000365065	0.00800552	-0.878924	Esophagus_Gastroesophageal_Junction	4.56806e-05	0.00279957	-4.07669	NA	NA	NA	1	1	1	0	3	0.69595	4.34152	-0.0320655	1.09527	-1.35354	3.90028	NA	NA	0.48646	1.415e-05	0.566801	4.31664e-05	0.175882	9.60797e-05	NA	NA	0.830346	0.000572251	0.885116	0.00136221	0.76689	0.00462801	NA	NA
PLCE1	8.2037e-06	0.00038658	-4.4598	smultixcan	0.000365065	0.00800552	-0.878924	Esophagus_Muscularis	5.65989e-05	0.00325352	-4.02656	NA	NA	NA	1	1	1	0	3	0.69595	4.34152	-0.0320655	1.09527	-1.362	3.84809	NA	NA	0.48646	1.415e-05	0.566801	4.31664e-05	0.173197	0.000119043	NA	NA	0.830346	0.000572251	0.885116	0.00136221	0.766079	0.00547651	NA	NA
PLCE1	8.2037e-06	0.00038658	-4.4598	smultixcan	0.000365065	0.00800552	-0.878924	Heart_Atrial_Appendage	1.07271e-05	0.000936702	-4.40197	NA	NA	NA	1	1	1	0	3	0.69595	4.34152	-0.0320655	1.09527	-1.60277	5.58155	NA	NA	0.48646	1.415e-05	0.566801	4.31664e-05	0.108986	2.38383e-08	NA	NA	0.830346	0.000572251	0.885116	0.00136221	0.704572	4.35071e-06	NA	NA
PLCE1	8.2037e-06	0.00038658	-4.4598	smultixcan	0.000365065	0.00800552	-0.878924	Lung	4.47689e-05	0.00276867	4.08138	NA	NA	NA	1	1	1	0	3	0.69595	4.34152	-0.0320655	1.09527	1.08322	-3.95833	NA	NA	0.48646	1.415e-05	0.566801	4.31664e-05	0.278712	7.54746e-05	NA	NA	0.830346	0.000572251	0.885116	0.00136221	0.831572	0.00393696	NA	NA
PLCE1	8.2037e-06	0.00038658	-4.4598	smultixcan	0.000365065	0.00800552	-0.878924	Nerve_Tibial	0.000146853	0.00696977	-3.79633	NA	NA	NA	1	1	1	0	3	0.69595	4.34152	-0.0320655	1.09527	-1.50192	3.59135	NA	NA	0.48646	1.415e-05	0.566801	4.31664e-05	0.133117	0.000328973	NA	NA	0.830346	0.000572251	0.885116	0.00136221	0.729246	0.0119373	NA	NA
PLCE1	8.2037e-06	0.00038658	-4.4598	smultixcan	0.000365065	0.00800552	-0.878924	Ovary	1.07271e-05	0.000900559	-4.40197	NA	NA	NA	1	1	1	0	3	0.69595	4.34152	-0.0320655	1.09527	-0.728031	4.33514	NA	NA	0.48646	1.415e-05	0.566801	4.31664e-05	0.466595	1.45664e-05	NA	NA	0.830346	0.000572251	0.885116	0.00136221	0.912146	0.00101591	NA	NA
PLCE1	8.2037e-06	0.00038658	-4.4598	smultixcan	0.000365065	0.00800552	-0.878924	Stomach	0.000152473	0.00735087	-3.78701	NA	NA	NA	1	1	1	0	3	0.69595	4.34152	-0.0320655	1.09527	-1.45759	3.58938	NA	NA	0.48646	1.415e-05	0.566801	4.31664e-05	0.144953	0.000331468	NA	NA	0.830346	0.000572251	0.885116	0.00136221	0.759953	0.0121628	NA	NA
PLCE1	8.2037e-06	0.00038658	-4.4598	smultixcan	0.000365065	0.00800552	-0.878924	smultixcan	4.47689e-05	0.00265462	4.08138	NA	NA	NA	1	1	1	0	3	0.69595	4.34152	-0.0320655	1.09527	1.66494	-2.96342	NA	NA	0.48646	1.415e-05	0.566801	4.31664e-05	0.0576075	0.000160397	NA	NA	0.830346	0.000572251	0.885116	0.00136221	0.60565	0.00661789	NA	NA
POFUT2	8.3785e-06	0.000392723	4.45528	Esophagus_Mucosa	7.175e-05	0.00439754	-3.97041	Adipose_Subcutaneous	1.71054e-05	0.00128841	-4.29967	NA	NA	NA	1	1	1	0	3	0.0490744	4.44384	0.0255742	4.03023	0.92051	4.52401	NA	NA	0.96086	8.8367e-06	0.979597	5.57231e-05	0.357306	6.06779e-06	NA	NA	0.97762	0.000387274	0.99978	0.00353772	0.875406	0.000492784	NA	NA
POFUT2	8.3785e-06	0.000392723	4.45528	Esophagus_Mucosa	7.175e-05	0.00439754	-3.97041	Adipose_Visceral_Omentum	1.23273e-05	0.000945205	4.37172	NA	NA	NA	1	1	1	0	3	0.0490744	4.44384	0.0255742	4.03023	0.109685	-4.42016	NA	NA	0.96086	8.8367e-06	0.979597	5.57231e-05	0.912659	9.86283e-06	NA	NA	0.97762	0.000387274	0.99978	0.00353772	0.987746	0.000712148	NA	NA
POFUT2	8.3785e-06	0.000392723	4.45528	Esophagus_Mucosa	7.175e-05	0.00439754	-3.97041	Adrenal_Gland	3.54784e-06	0.000371617	-4.63625	NA	NA	NA	1	1	1	0	3	0.0490744	4.44384	0.0255742	4.03023	0.255337	4.75276	NA	NA	0.96086	8.8367e-06	0.979597	5.57231e-05	0.798463	2.00659e-06	NA	NA	0.97762	0.000387274	0.99978	0.00353772	0.971516	0.000191372	NA	NA
POFUT2	8.3785e-06	0.000392723	4.45528	Esophagus_Mucosa	7.175e-05	0.00439754	-3.97041	Artery_Aorta	3.54784e-06	0.000325712	4.63625	NA	NA	NA	1	1	1	0	3	0.0490744	4.44384	0.0255742	4.03023	-0.255337	-4.75276	NA	NA	0.96086	8.8367e-06	0.979597	5.57231e-05	0.798463	2.00659e-06	NA	NA	0.97762	0.000387274	0.99978	0.00353772	0.970291	0.000178743	NA	NA
POFUT2	8.3785e-06	0.000392723	4.45528	Esophagus_Mucosa	7.175e-05	0.00439754	-3.97041	Artery_Coronary	3.54784e-06	0.000373706	4.63625	NA	NA	NA	1	1	1	0	3	0.0490744	4.44384	0.0255742	4.03023	-0.255337	-4.75276	NA	NA	0.96086	8.8367e-06	0.979597	5.57231e-05	0.798463	2.00659e-06	NA	NA	0.97762	0.000387274	0.99978	0.00353772	0.96607	0.000203083	NA	NA
POFUT2	8.3785e-06	0.000392723	4.45528	Esophagus_Mucosa	7.175e-05	0.00439754	-3.97041	Artery_Tibial	2.21856e-05	0.00151086	-4.24168	NA	NA	NA	1	1	1	0	3	0.0490744	4.44384	0.0255742	4.03023	0.00510687	4.30904	NA	NA	0.96086	8.8367e-06	0.979597	5.57231e-05	0.995925	1.63966e-05	NA	NA	0.97762	0.000387274	0.99978	0.00353772	0.999596	0.00108055	NA	NA
POFUT2	8.3785e-06	0.000392723	4.45528	Esophagus_Mucosa	7.175e-05	0.00439754	-3.97041	Brain_Amygdala	3.54784e-06	0.000414936	4.63625	NA	NA	NA	1	1	1	0	3	0.0490744	4.44384	0.0255742	4.03023	-0.255337	-4.75276	NA	NA	0.96086	8.8367e-06	0.979597	5.57231e-05	0.798463	2.00659e-06	NA	NA	0.97762	0.000387274	0.99978	0.00353772	0.980853	0.00022355	NA	NA
POFUT2	8.3785e-06	0.000392723	4.45528	Esophagus_Mucosa	7.175e-05	0.00439754	-3.97041	Brain_Anterior_cingulate_cortex_BA24	3.54784e-06	0.000362094	4.63625	NA	NA	NA	1	1	1	0	3	0.0490744	4.44384	0.0255742	4.03023	-0.255337	-4.75276	NA	NA	0.96086	8.8367e-06	0.979597	5.57231e-05	0.798463	2.00659e-06	NA	NA	0.97762	0.000387274	0.99978	0.00353772	0.97251	0.000207274	NA	NA
POFUT2	8.3785e-06	0.000392723	4.45528	Esophagus_Mucosa	7.175e-05	0.00439754	-3.97041	Brain_Caudate_basal_ganglia	3.54784e-06	0.000370929	-4.63625	NA	NA	NA	1	1	1	0	3	0.0490744	4.44384	0.0255742	4.03023	0.255337	4.75276	NA	NA	0.96086	8.8367e-06	0.979597	5.57231e-05	0.798463	2.00659e-06	NA	NA	0.97762	0.000387274	0.99978	0.00353772	0.974636	0.00020167	NA	NA
POFUT2	8.3785e-06	0.000392723	4.45528	Esophagus_Mucosa	7.175e-05	0.00439754	-3.97041	Brain_Cerebellar_Hemisphere	3.54784e-06	0.000334004	4.63625	NA	NA	NA	1	1	1	0	3	0.0490744	4.44384	0.0255742	4.03023	-0.255337	-4.75276	NA	NA	0.96086	8.8367e-06	0.979597	5.57231e-05	0.798463	2.00659e-06	NA	NA	0.97762	0.000387274	0.99978	0.00353772	0.976822	0.000173965	NA	NA
POFUT2	8.3785e-06	0.000392723	4.45528	Esophagus_Mucosa	7.175e-05	0.00439754	-3.97041	Brain_Cerebellum	6.55539e-05	0.00388495	3.99187	NA	NA	NA	1	1	1	0	3	0.0490744	4.44384	0.0255742	4.03023	0.0231051	-4.04961	NA	NA	0.96086	8.8367e-06	0.979597	5.57231e-05	0.981566	5.13032e-05	NA	NA	0.97762	0.000387274	0.99978	0.00353772	0.999277	0.0028166	NA	NA
POFUT2	8.3785e-06	0.000392723	4.45528	Esophagus_Mucosa	7.175e-05	0.00439754	-3.97041	Brain_Cortex	3.54784e-06	0.000349255	4.63625	NA	NA	NA	1	1	1	0	3	0.0490744	4.44384	0.0255742	4.03023	-0.255337	-4.75276	NA	NA	0.96086	8.8367e-06	0.979597	5.57231e-05	0.798463	2.00659e-06	NA	NA	0.97762	0.000387274	0.99978	0.00353772	0.973472	0.000185203	NA	NA
POFUT2	8.3785e-06	0.000392723	4.45528	Esophagus_Mucosa	7.175e-05	0.00439754	-3.97041	Brain_Frontal_Cortex_BA9	3.54784e-06	0.000359206	4.63625	NA	NA	NA	1	1	1	0	3	0.0490744	4.44384	0.0255742	4.03023	-0.255337	-4.75276	NA	NA	0.96086	8.8367e-06	0.979597	5.57231e-05	0.798463	2.00659e-06	NA	NA	0.97762	0.000387274	0.99978	0.00353772	0.970663	0.000194125	NA	NA
POFUT2	8.3785e-06	0.000392723	4.45528	Esophagus_Mucosa	7.175e-05	0.00439754	-3.97041	Brain_Hippocampus	3.54784e-06	0.000438272	4.63625	NA	NA	NA	1	1	1	0	3	0.0490744	4.44384	0.0255742	4.03023	-0.255337	-4.75276	NA	NA	0.96086	8.8367e-06	0.979597	5.57231e-05	0.798463	2.00659e-06	NA	NA	0.97762	0.000387274	0.99978	0.00353772	0.975844	0.000230562	NA	NA
POFUT2	8.3785e-06	0.000392723	4.45528	Esophagus_Mucosa	7.175e-05	0.00439754	-3.97041	Brain_Hypothalamus	3.54784e-06	0.000384911	4.63625	NA	NA	NA	1	1	1	0	3	0.0490744	4.44384	0.0255742	4.03023	-0.255337	-4.75276	NA	NA	0.96086	8.8367e-06	0.979597	5.57231e-05	0.798463	2.00659e-06	NA	NA	0.97762	0.000387274	0.99978	0.00353772	0.973915	0.000212053	NA	NA
POFUT2	8.3785e-06	0.000392723	4.45528	Esophagus_Mucosa	7.175e-05	0.00439754	-3.97041	Brain_Nucleus_accumbens_basal_ganglia	3.54784e-06	0.000365689	4.63625	NA	NA	NA	1	1	1	0	3	0.0490744	4.44384	0.0255742	4.03023	-0.255337	-4.75276	NA	NA	0.96086	8.8367e-06	0.979597	5.57231e-05	0.798463	2.00659e-06	NA	NA	0.97762	0.000387274	0.99978	0.00353772	0.975615	0.000200214	NA	NA
POFUT2	8.3785e-06	0.000392723	4.45528	Esophagus_Mucosa	7.175e-05	0.00439754	-3.97041	Brain_Putamen_basal_ganglia	3.2371e-06	0.000376947	4.65517	NA	NA	NA	1	1	1	0	3	0.0490744	4.44384	0.0255742	4.03023	-0.0354685	-4.73242	NA	NA	0.96086	8.8367e-06	0.979597	5.57231e-05	0.971706	2.21864e-06	NA	NA	0.97762	0.000387274	0.99978	0.00353772	0.99736	0.000232748	NA	NA
POFUT2	8.3785e-06	0.000392723	4.45528	Esophagus_Mucosa	7.175e-05	0.00439754	-3.97041	Brain_Spinal_cord_cervical_c-1	3.54784e-06	0.000404928	4.63625	NA	NA	NA	1	1	1	0	3	0.0490744	4.44384	0.0255742	4.03023	-0.255337	-4.75276	NA	NA	0.96086	8.8367e-06	0.979597	5.57231e-05	0.798463	2.00659e-06	NA	NA	0.97762	0.000387274	0.99978	0.00353772	0.973324	0.000221298	NA	NA
POFUT2	8.3785e-06	0.000392723	4.45528	Esophagus_Mucosa	7.175e-05	0.00439754	-3.97041	Brain_Substantia_nigra	2.932e-05	0.00271833	4.17868	NA	NA	NA	1	1	1	0	3	0.0490744	4.44384	0.0255742	4.03023	0.00470398	-4.24513	NA	NA	0.96086	8.8367e-06	0.979597	5.57231e-05	0.996247	2.18464e-05	NA	NA	0.97762	0.000387274	0.99978	0.00353772	0.999144	0.00197476	NA	NA
POFUT2	8.3785e-06	0.000392723	4.45528	Esophagus_Mucosa	7.175e-05	0.00439754	-3.97041	Breast_Mammary_Tissue	1.71313e-05	0.00122746	4.29933	NA	NA	NA	1	1	1	0	3	0.0490744	4.44384	0.0255742	4.03023	0.00497999	-4.36618	NA	NA	0.96086	8.8367e-06	0.979597	5.57231e-05	0.996027	1.26438e-05	NA	NA	0.97762	0.000387274	0.99978	0.00353772	0.99887	0.000891338	NA	NA
POFUT2	8.3785e-06	0.000392723	4.45528	Esophagus_Mucosa	7.175e-05	0.00439754	-3.97041	Cells_Cultured_fibroblasts	2.43103e-06	0.000247456	4.71383	NA	NA	NA	1	1	1	0	3	0.0490744	4.44384	0.0255742	4.03023	-0.693792	-4.91007	NA	NA	0.96086	8.8367e-06	0.979597	5.57231e-05	0.487813	9.10448e-07	NA	NA	0.97762	0.000387274	0.99978	0.00353772	0.911999	9.59374e-05	NA	NA
POFUT2	8.3785e-06	0.000392723	4.45528	Esophagus_Mucosa	7.175e-05	0.00439754	-3.97041	Cells_EBV-transformed_lymphocytes	3.54784e-06	0.000295769	4.63625	NA	NA	NA	1	1	1	0	3	0.0490744	4.44384	0.0255742	4.03023	-0.255337	-4.75276	NA	NA	0.96086	8.8367e-06	0.979597	5.57231e-05	0.798463	2.00659e-06	NA	NA	0.97762	0.000387274	0.99978	0.00353772	0.968545	0.000160411	NA	NA
POFUT2	8.3785e-06	0.000392723	4.45528	Esophagus_Mucosa	7.175e-05	0.00439754	-3.97041	Colon_Sigmoid	1.52364e-05	0.00110305	4.32524	NA	NA	NA	1	1	1	0	3	0.0490744	4.44384	0.0255742	4.03023	-0.0074589	-4.39017	NA	NA	0.96086	8.8367e-06	0.979597	5.57231e-05	0.994049	1.13263e-05	NA	NA	0.97762	0.000387274	0.99978	0.00353772	0.998975	0.000790067	NA	NA
POFUT2	8.3785e-06	0.000392723	4.45528	Esophagus_Mucosa	7.175e-05	0.00439754	-3.97041	Colon_Transverse	3.54784e-06	0.000359039	4.63625	NA	NA	NA	1	1	1	0	3	0.0490744	4.44384	0.0255742	4.03023	-0.255337	-4.75276	NA	NA	0.96086	8.8367e-06	0.979597	5.57231e-05	0.798463	2.00659e-06	NA	NA	0.97762	0.000387274	0.99978	0.00353772	0.975817	0.000200486	NA	NA
POFUT2	8.3785e-06	0.000392723	4.45528	Esophagus_Mucosa	7.175e-05	0.00439754	-3.97041	Esophagus_Gastroesophageal_Junction	3.54784e-06	0.000356166	4.63625	NA	NA	NA	1	1	1	0	3	0.0490744	4.44384	0.0255742	4.03023	-0.255337	-4.75276	NA	NA	0.96086	8.8367e-06	0.979597	5.57231e-05	0.798463	2.00659e-06	NA	NA	0.97762	0.000387274	0.99978	0.00353772	0.97364	0.000183206	NA	NA
POFUT2	8.3785e-06	0.000392723	4.45528	Esophagus_Mucosa	7.175e-05	0.00439754	-3.97041	Esophagus_Mucosa	4.72051e-05	0.00297183	-4.06905	NA	NA	NA	1	1	1	0	3	0.0490744	4.44384	0.0255742	4.03023	0.0336989	4.13321	NA	NA	0.96086	8.8367e-06	0.979597	5.57231e-05	0.973117	3.57729e-05	NA	NA	0.97762	0.000387274	0.99978	0.00353772	0.998956	0.002107	NA	NA
POFUT2	8.3785e-06	0.000392723	4.45528	Esophagus_Mucosa	7.175e-05	0.00439754	-3.97041	Esophagus_Muscularis	4.72051e-05	0.00282378	-4.06905	NA	NA	NA	1	1	1	0	3	0.0490744	4.44384	0.0255742	4.03023	0.0336989	4.13321	NA	NA	0.96086	8.8367e-06	0.979597	5.57231e-05	0.973117	3.57729e-05	NA	NA	0.97762	0.000387274	0.99978	0.00353772	0.997429	0.00208037	NA	NA
POFUT2	8.3785e-06	0.000392723	4.45528	Esophagus_Mucosa	7.175e-05	0.00439754	-3.97041	Heart_Atrial_Appendage	1.32209e-05	0.00111338	4.35642	NA	NA	NA	1	1	1	0	3	0.0490744	4.44384	0.0255742	4.03023	-0.00574345	-4.42538	NA	NA	0.96086	8.8367e-06	0.979597	5.57231e-05	0.995417	9.62724e-06	NA	NA	0.97762	0.000387274	0.99978	0.00353772	0.999689	0.000759942	NA	NA
POFUT2	8.3785e-06	0.000392723	4.45528	Esophagus_Mucosa	7.175e-05	0.00439754	-3.97041	Heart_Left_Ventricle	4.72051e-05	0.0032616	-4.06905	NA	NA	NA	1	1	1	0	3	0.0490744	4.44384	0.0255742	4.03023	0.0336989	4.13321	NA	NA	0.96086	8.8367e-06	0.979597	5.57231e-05	0.973117	3.57729e-05	NA	NA	0.97762	0.000387274	0.99978	0.00353772	0.997089	0.00234552	NA	NA
POFUT2	8.3785e-06	0.000392723	4.45528	Esophagus_Mucosa	7.175e-05	0.00439754	-3.97041	Liver	3.54784e-06	0.000387483	-4.63625	NA	NA	NA	1	1	1	0	3	0.0490744	4.44384	0.0255742	4.03023	0.255337	4.75276	NA	NA	0.96086	8.8367e-06	0.979597	5.57231e-05	0.798463	2.00659e-06	NA	NA	0.97762	0.000387274	0.99978	0.00353772	0.968646	0.000206618	NA	NA
POFUT2	8.3785e-06	0.000392723	4.45528	Esophagus_Mucosa	7.175e-05	0.00439754	-3.97041	Lung	3.54784e-06	0.000335863	-4.63625	NA	NA	NA	1	1	1	0	3	0.0490744	4.44384	0.0255742	4.03023	0.255337	4.75276	NA	NA	0.96086	8.8367e-06	0.979597	5.57231e-05	0.798463	2.00659e-06	NA	NA	0.97762	0.000387274	0.99978	0.00353772	0.972791	0.000189188	NA	NA
POFUT2	8.3785e-06	0.000392723	4.45528	Esophagus_Mucosa	7.175e-05	0.00439754	-3.97041	Minor_Salivary_Gland	3.54784e-06	0.000334513	-4.63625	NA	NA	NA	1	1	1	0	3	0.0490744	4.44384	0.0255742	4.03023	0.255337	4.75276	NA	NA	0.96086	8.8367e-06	0.979597	5.57231e-05	0.798463	2.00659e-06	NA	NA	0.97762	0.000387274	0.99978	0.00353772	0.97374	0.000188683	NA	NA
POFUT2	8.3785e-06	0.000392723	4.45528	Esophagus_Mucosa	7.175e-05	0.00439754	-3.97041	Muscle_Skeletal	6.88378e-05	0.00384618	3.98027	NA	NA	NA	1	1	1	0	3	0.0490744	4.44384	0.0255742	4.03023	0.365915	-3.8063	NA	NA	0.96086	8.8367e-06	0.979597	5.57231e-05	0.714428	0.000141062	NA	NA	0.97762	0.000387274	0.99978	0.00353772	0.954484	0.00635255	NA	NA
POFUT2	8.3785e-06	0.000392723	4.45528	Esophagus_Mucosa	7.175e-05	0.00439754	-3.97041	Nerve_Tibial	3.54784e-06	0.000349931	-4.63625	NA	NA	NA	1	1	1	0	3	0.0490744	4.44384	0.0255742	4.03023	0.255337	4.75276	NA	NA	0.96086	8.8367e-06	0.979597	5.57231e-05	0.798463	2.00659e-06	NA	NA	0.97762	0.000387274	0.99978	0.00353772	0.973248	0.000194361	NA	NA
POFUT2	8.3785e-06	0.000392723	4.45528	Esophagus_Mucosa	7.175e-05	0.00439754	-3.97041	Ovary	3.54784e-06	0.000366129	-4.63625	NA	NA	NA	1	1	1	0	3	0.0490744	4.44384	0.0255742	4.03023	0.255337	4.75276	NA	NA	0.96086	8.8367e-06	0.979597	5.57231e-05	0.798463	2.00659e-06	NA	NA	0.97762	0.000387274	0.99978	0.00353772	0.974985	0.000192215	NA	NA
POFUT2	8.3785e-06	0.000392723	4.45528	Esophagus_Mucosa	7.175e-05	0.00439754	-3.97041	Pancreas	4.77334e-05	0.00318544	4.06646	NA	NA	NA	1	1	1	0	3	0.0490744	4.44384	0.0255742	4.03023	0.005905	-4.12828	NA	NA	0.96086	8.8367e-06	0.979597	5.57231e-05	0.995289	3.6548e-05	NA	NA	0.97762	0.000387274	0.99978	0.00353772	0.999827	0.00232961	NA	NA
POFUT2	8.3785e-06	0.000392723	4.45528	Esophagus_Mucosa	7.175e-05	0.00439754	-3.97041	Pituitary	3.54784e-06	0.000377523	4.63625	NA	NA	NA	1	1	1	0	3	0.0490744	4.44384	0.0255742	4.03023	-0.255337	-4.75276	NA	NA	0.96086	8.8367e-06	0.979597	5.57231e-05	0.798463	2.00659e-06	NA	NA	0.97762	0.000387274	0.99978	0.00353772	0.97771	0.000195832	NA	NA
POFUT2	8.3785e-06	0.000392723	4.45528	Esophagus_Mucosa	7.175e-05	0.00439754	-3.97041	Prostate	4.72051e-05	0.00295675	-4.06905	NA	NA	NA	1	1	1	0	3	0.0490744	4.44384	0.0255742	4.03023	0.0336989	4.13321	NA	NA	0.96086	8.8367e-06	0.979597	5.57231e-05	0.973117	3.57729e-05	NA	NA	0.97762	0.000387274	0.99978	0.00353772	0.997276	0.00215533	NA	NA
POFUT2	8.3785e-06	0.000392723	4.45528	Esophagus_Mucosa	7.175e-05	0.00439754	-3.97041	Skin_Not_Sun_Exposed_Suprapubic	3.54784e-06	0.000374169	4.63625	NA	NA	NA	1	1	1	0	3	0.0490744	4.44384	0.0255742	4.03023	-0.255337	-4.75276	NA	NA	0.96086	8.8367e-06	0.979597	5.57231e-05	0.798463	2.00659e-06	NA	NA	0.97762	0.000387274	0.99978	0.00353772	0.974699	0.00018845	NA	NA
POFUT2	8.3785e-06	0.000392723	4.45528	Esophagus_Mucosa	7.175e-05	0.00439754	-3.97041	Skin_Sun_Exposed_Lower_leg	3.54784e-06	0.000350384	4.63625	NA	NA	NA	1	1	1	0	3	0.0490744	4.44384	0.0255742	4.03023	-0.255337	-4.75276	NA	NA	0.96086	8.8367e-06	0.979597	5.57231e-05	0.798463	2.00659e-06	NA	NA	0.97762	0.000387274	0.99978	0.00353772	0.976037	0.000184979	NA	NA
POFUT2	8.3785e-06	0.000392723	4.45528	Esophagus_Mucosa	7.175e-05	0.00439754	-3.97041	Small_Intestine_Terminal_Ileum	3.54784e-06	0.000341409	4.63625	NA	NA	NA	1	1	1	0	3	0.0490744	4.44384	0.0255742	4.03023	-0.255337	-4.75276	NA	NA	0.96086	8.8367e-06	0.979597	5.57231e-05	0.798463	2.00659e-06	NA	NA	0.97762	0.000387274	0.99978	0.00353772	0.976167	0.00018492	NA	NA
POFUT2	8.3785e-06	0.000392723	4.45528	Esophagus_Mucosa	7.175e-05	0.00439754	-3.97041	Spleen	7.80765e-05	0.00417032	3.95023	NA	NA	NA	1	1	1	0	3	0.0490744	4.44384	0.0255742	4.03023	0.0302364	-4.00316	NA	NA	0.96086	8.8367e-06	0.979597	5.57231e-05	0.975878	6.25016e-05	NA	NA	0.97762	0.000387274	0.99978	0.00353772	0.997497	0.00319898	NA	NA
POFUT2	8.3785e-06	0.000392723	4.45528	Esophagus_Mucosa	7.175e-05	0.00439754	-3.97041	Stomach	3.54784e-06	0.000356733	-4.63625	NA	NA	NA	1	1	1	0	3	0.0490744	4.44384	0.0255742	4.03023	0.255337	4.75276	NA	NA	0.96086	8.8367e-06	0.979597	5.57231e-05	0.798463	2.00659e-06	NA	NA	0.97762	0.000387274	0.99978	0.00353772	0.972855	0.000200666	NA	NA
POFUT2	8.3785e-06	0.000392723	4.45528	Esophagus_Mucosa	7.175e-05	0.00439754	-3.97041	Testis	3.54784e-06	0.000385361	4.63625	NA	NA	NA	1	1	1	0	3	0.0490744	4.44384	0.0255742	4.03023	-0.255337	-4.75276	NA	NA	0.96086	8.8367e-06	0.979597	5.57231e-05	0.798463	2.00659e-06	NA	NA	0.97762	0.000387274	0.99978	0.00353772	0.977144	0.000221166	NA	NA
POFUT2	8.3785e-06	0.000392723	4.45528	Esophagus_Mucosa	7.175e-05	0.00439754	-3.97041	Thyroid	3.54784e-06	0.000350034	-4.63625	NA	NA	NA	1	1	1	0	3	0.0490744	4.44384	0.0255742	4.03023	0.255337	4.75276	NA	NA	0.96086	8.8367e-06	0.979597	5.57231e-05	0.798463	2.00659e-06	NA	NA	0.97762	0.000387274	0.99978	0.00353772	0.974152	0.000181664	NA	NA
POFUT2	8.3785e-06	0.000392723	4.45528	Esophagus_Mucosa	7.175e-05	0.00439754	-3.97041	Uterus	3.54784e-06	0.000378291	-4.63625	NA	NA	NA	1	1	1	0	3	0.0490744	4.44384	0.0255742	4.03023	0.255337	4.75276	NA	NA	0.96086	8.8367e-06	0.979597	5.57231e-05	0.798463	2.00659e-06	NA	NA	0.97762	0.000387274	0.99978	0.00353772	0.972747	0.000194428	NA	NA
POFUT2	8.3785e-06	0.000392723	4.45528	Esophagus_Mucosa	7.175e-05	0.00439754	-3.97041	Vagina	3.54784e-06	0.000377797	-4.63625	NA	NA	NA	1	1	1	0	3	0.0490744	4.44384	0.0255742	4.03023	0.255337	4.75276	NA	NA	0.96086	8.8367e-06	0.979597	5.57231e-05	0.798463	2.00659e-06	NA	NA	0.97762	0.000387274	0.99978	0.00353772	0.975518	0.000200743	NA	NA
POFUT2	8.3785e-06	0.000392723	4.45528	Esophagus_Mucosa	7.175e-05	0.00439754	-3.97041	Whole_Blood	2.21856e-05	0.00145664	-4.24168	NA	NA	NA	1	1	1	0	3	0.0490744	4.44384	0.0255742	4.03023	0.00510687	4.30904	NA	NA	0.96086	8.8367e-06	0.979597	5.57231e-05	0.995925	1.63966e-05	NA	NA	0.97762	0.000387274	0.99978	0.00353772	0.999904	0.00102185	NA	NA
POFUT2	8.3785e-06	0.000392723	4.45528	Esophagus_Mucosa	7.175e-05	0.00439754	-3.97041	smultixcan	3.54784e-06	0.000325054	4.63625	NA	NA	NA	1	1	1	0	3	0.0490744	4.44384	0.0255742	4.03023	-0.187639	-2.74935	NA	NA	0.96086	8.8367e-06	0.979597	5.57231e-05	0.965184	1.23693e-05	NA	NA	0.97762	0.000387274	0.99978	0.00353772	0.996028	0.00085685	NA	NA
POFUT2	8.3785e-06	0.000392723	4.45528	Nerve_Tibial	1.40843e-06	0.000191629	-4.82381	Adipose_Subcutaneous	1.71054e-05	0.00128841	-4.29967	NA	NA	NA	1	1	1	0	3	0.0490744	4.44384	0.236047	4.93728	0.92051	4.52401	NA	NA	0.96086	8.8367e-06	0.813396	7.92191e-07	0.357306	6.06779e-06	NA	NA	0.97762	0.000387274	0.979112	0.00010881	0.875406	0.000492784	NA	NA
POFUT2	8.3785e-06	0.000392723	4.45528	Nerve_Tibial	1.40843e-06	0.000191629	-4.82381	Adipose_Visceral_Omentum	1.23273e-05	0.000945205	4.37172	NA	NA	NA	1	1	1	0	3	0.0490744	4.44384	0.236047	4.93728	0.109685	-4.42016	NA	NA	0.96086	8.8367e-06	0.813396	7.92191e-07	0.912659	9.86283e-06	NA	NA	0.97762	0.000387274	0.979112	0.00010881	0.987746	0.000712148	NA	NA
POFUT2	8.3785e-06	0.000392723	4.45528	Nerve_Tibial	1.40843e-06	0.000191629	-4.82381	Adrenal_Gland	3.54784e-06	0.000371617	-4.63625	NA	NA	NA	1	1	1	0	3	0.0490744	4.44384	0.236047	4.93728	0.255337	4.75276	NA	NA	0.96086	8.8367e-06	0.813396	7.92191e-07	0.798463	2.00659e-06	NA	NA	0.97762	0.000387274	0.979112	0.00010881	0.971516	0.000191372	NA	NA
POFUT2	8.3785e-06	0.000392723	4.45528	Nerve_Tibial	1.40843e-06	0.000191629	-4.82381	Artery_Aorta	3.54784e-06	0.000325712	4.63625	NA	NA	NA	1	1	1	0	3	0.0490744	4.44384	0.236047	4.93728	-0.255337	-4.75276	NA	NA	0.96086	8.8367e-06	0.813396	7.92191e-07	0.798463	2.00659e-06	NA	NA	0.97762	0.000387274	0.979112	0.00010881	0.970291	0.000178743	NA	NA
POFUT2	8.3785e-06	0.000392723	4.45528	Nerve_Tibial	1.40843e-06	0.000191629	-4.82381	Artery_Coronary	3.54784e-06	0.000373706	4.63625	NA	NA	NA	1	1	1	0	3	0.0490744	4.44384	0.236047	4.93728	-0.255337	-4.75276	NA	NA	0.96086	8.8367e-06	0.813396	7.92191e-07	0.798463	2.00659e-06	NA	NA	0.97762	0.000387274	0.979112	0.00010881	0.96607	0.000203083	NA	NA
POFUT2	8.3785e-06	0.000392723	4.45528	Nerve_Tibial	1.40843e-06	0.000191629	-4.82381	Artery_Tibial	2.21856e-05	0.00151086	-4.24168	NA	NA	NA	1	1	1	0	3	0.0490744	4.44384	0.236047	4.93728	0.00510687	4.30904	NA	NA	0.96086	8.8367e-06	0.813396	7.92191e-07	0.995925	1.63966e-05	NA	NA	0.97762	0.000387274	0.979112	0.00010881	0.999596	0.00108055	NA	NA
POFUT2	8.3785e-06	0.000392723	4.45528	Nerve_Tibial	1.40843e-06	0.000191629	-4.82381	Brain_Amygdala	3.54784e-06	0.000414936	4.63625	NA	NA	NA	1	1	1	0	3	0.0490744	4.44384	0.236047	4.93728	-0.255337	-4.75276	NA	NA	0.96086	8.8367e-06	0.813396	7.92191e-07	0.798463	2.00659e-06	NA	NA	0.97762	0.000387274	0.979112	0.00010881	0.980853	0.00022355	NA	NA
POFUT2	8.3785e-06	0.000392723	4.45528	Nerve_Tibial	1.40843e-06	0.000191629	-4.82381	Brain_Anterior_cingulate_cortex_BA24	3.54784e-06	0.000362094	4.63625	NA	NA	NA	1	1	1	0	3	0.0490744	4.44384	0.236047	4.93728	-0.255337	-4.75276	NA	NA	0.96086	8.8367e-06	0.813396	7.92191e-07	0.798463	2.00659e-06	NA	NA	0.97762	0.000387274	0.979112	0.00010881	0.97251	0.000207274	NA	NA
POFUT2	8.3785e-06	0.000392723	4.45528	Nerve_Tibial	1.40843e-06	0.000191629	-4.82381	Brain_Caudate_basal_ganglia	3.54784e-06	0.000370929	-4.63625	NA	NA	NA	1	1	1	0	3	0.0490744	4.44384	0.236047	4.93728	0.255337	4.75276	NA	NA	0.96086	8.8367e-06	0.813396	7.92191e-07	0.798463	2.00659e-06	NA	NA	0.97762	0.000387274	0.979112	0.00010881	0.974636	0.00020167	NA	NA
POFUT2	8.3785e-06	0.000392723	4.45528	Nerve_Tibial	1.40843e-06	0.000191629	-4.82381	Brain_Cerebellar_Hemisphere	3.54784e-06	0.000334004	4.63625	NA	NA	NA	1	1	1	0	3	0.0490744	4.44384	0.236047	4.93728	-0.255337	-4.75276	NA	NA	0.96086	8.8367e-06	0.813396	7.92191e-07	0.798463	2.00659e-06	NA	NA	0.97762	0.000387274	0.979112	0.00010881	0.976822	0.000173965	NA	NA
POFUT2	8.3785e-06	0.000392723	4.45528	Nerve_Tibial	1.40843e-06	0.000191629	-4.82381	Brain_Cerebellum	6.55539e-05	0.00388495	3.99187	NA	NA	NA	1	1	1	0	3	0.0490744	4.44384	0.236047	4.93728	0.0231051	-4.04961	NA	NA	0.96086	8.8367e-06	0.813396	7.92191e-07	0.981566	5.13032e-05	NA	NA	0.97762	0.000387274	0.979112	0.00010881	0.999277	0.0028166	NA	NA
POFUT2	8.3785e-06	0.000392723	4.45528	Nerve_Tibial	1.40843e-06	0.000191629	-4.82381	Brain_Cortex	3.54784e-06	0.000349255	4.63625	NA	NA	NA	1	1	1	0	3	0.0490744	4.44384	0.236047	4.93728	-0.255337	-4.75276	NA	NA	0.96086	8.8367e-06	0.813396	7.92191e-07	0.798463	2.00659e-06	NA	NA	0.97762	0.000387274	0.979112	0.00010881	0.973472	0.000185203	NA	NA
POFUT2	8.3785e-06	0.000392723	4.45528	Nerve_Tibial	1.40843e-06	0.000191629	-4.82381	Brain_Frontal_Cortex_BA9	3.54784e-06	0.000359206	4.63625	NA	NA	NA	1	1	1	0	3	0.0490744	4.44384	0.236047	4.93728	-0.255337	-4.75276	NA	NA	0.96086	8.8367e-06	0.813396	7.92191e-07	0.798463	2.00659e-06	NA	NA	0.97762	0.000387274	0.979112	0.00010881	0.970663	0.000194125	NA	NA
POFUT2	8.3785e-06	0.000392723	4.45528	Nerve_Tibial	1.40843e-06	0.000191629	-4.82381	Brain_Hippocampus	3.54784e-06	0.000438272	4.63625	NA	NA	NA	1	1	1	0	3	0.0490744	4.44384	0.236047	4.93728	-0.255337	-4.75276	NA	NA	0.96086	8.8367e-06	0.813396	7.92191e-07	0.798463	2.00659e-06	NA	NA	0.97762	0.000387274	0.979112	0.00010881	0.975844	0.000230562	NA	NA
POFUT2	8.3785e-06	0.000392723	4.45528	Nerve_Tibial	1.40843e-06	0.000191629	-4.82381	Brain_Hypothalamus	3.54784e-06	0.000384911	4.63625	NA	NA	NA	1	1	1	0	3	0.0490744	4.44384	0.236047	4.93728	-0.255337	-4.75276	NA	NA	0.96086	8.8367e-06	0.813396	7.92191e-07	0.798463	2.00659e-06	NA	NA	0.97762	0.000387274	0.979112	0.00010881	0.973915	0.000212053	NA	NA
POFUT2	8.3785e-06	0.000392723	4.45528	Nerve_Tibial	1.40843e-06	0.000191629	-4.82381	Brain_Nucleus_accumbens_basal_ganglia	3.54784e-06	0.000365689	4.63625	NA	NA	NA	1	1	1	0	3	0.0490744	4.44384	0.236047	4.93728	-0.255337	-4.75276	NA	NA	0.96086	8.8367e-06	0.813396	7.92191e-07	0.798463	2.00659e-06	NA	NA	0.97762	0.000387274	0.979112	0.00010881	0.975615	0.000200214	NA	NA
POFUT2	8.3785e-06	0.000392723	4.45528	Nerve_Tibial	1.40843e-06	0.000191629	-4.82381	Brain_Putamen_basal_ganglia	3.2371e-06	0.000376947	4.65517	NA	NA	NA	1	1	1	0	3	0.0490744	4.44384	0.236047	4.93728	-0.0354685	-4.73242	NA	NA	0.96086	8.8367e-06	0.813396	7.92191e-07	0.971706	2.21864e-06	NA	NA	0.97762	0.000387274	0.979112	0.00010881	0.99736	0.000232748	NA	NA
POFUT2	8.3785e-06	0.000392723	4.45528	Nerve_Tibial	1.40843e-06	0.000191629	-4.82381	Brain_Spinal_cord_cervical_c-1	3.54784e-06	0.000404928	4.63625	NA	NA	NA	1	1	1	0	3	0.0490744	4.44384	0.236047	4.93728	-0.255337	-4.75276	NA	NA	0.96086	8.8367e-06	0.813396	7.92191e-07	0.798463	2.00659e-06	NA	NA	0.97762	0.000387274	0.979112	0.00010881	0.973324	0.000221298	NA	NA
POFUT2	8.3785e-06	0.000392723	4.45528	Nerve_Tibial	1.40843e-06	0.000191629	-4.82381	Brain_Substantia_nigra	2.932e-05	0.00271833	4.17868	NA	NA	NA	1	1	1	0	3	0.0490744	4.44384	0.236047	4.93728	0.00470398	-4.24513	NA	NA	0.96086	8.8367e-06	0.813396	7.92191e-07	0.996247	2.18464e-05	NA	NA	0.97762	0.000387274	0.979112	0.00010881	0.999144	0.00197476	NA	NA
POFUT2	8.3785e-06	0.000392723	4.45528	Nerve_Tibial	1.40843e-06	0.000191629	-4.82381	Breast_Mammary_Tissue	1.71313e-05	0.00122746	4.29933	NA	NA	NA	1	1	1	0	3	0.0490744	4.44384	0.236047	4.93728	0.00497999	-4.36618	NA	NA	0.96086	8.8367e-06	0.813396	7.92191e-07	0.996027	1.26438e-05	NA	NA	0.97762	0.000387274	0.979112	0.00010881	0.99887	0.000891338	NA	NA
POFUT2	8.3785e-06	0.000392723	4.45528	Nerve_Tibial	1.40843e-06	0.000191629	-4.82381	Cells_Cultured_fibroblasts	2.43103e-06	0.000247456	4.71383	NA	NA	NA	1	1	1	0	3	0.0490744	4.44384	0.236047	4.93728	-0.693792	-4.91007	NA	NA	0.96086	8.8367e-06	0.813396	7.92191e-07	0.487813	9.10448e-07	NA	NA	0.97762	0.000387274	0.979112	0.00010881	0.911999	9.59374e-05	NA	NA
POFUT2	8.3785e-06	0.000392723	4.45528	Nerve_Tibial	1.40843e-06	0.000191629	-4.82381	Cells_EBV-transformed_lymphocytes	3.54784e-06	0.000295769	4.63625	NA	NA	NA	1	1	1	0	3	0.0490744	4.44384	0.236047	4.93728	-0.255337	-4.75276	NA	NA	0.96086	8.8367e-06	0.813396	7.92191e-07	0.798463	2.00659e-06	NA	NA	0.97762	0.000387274	0.979112	0.00010881	0.968545	0.000160411	NA	NA
POFUT2	8.3785e-06	0.000392723	4.45528	Nerve_Tibial	1.40843e-06	0.000191629	-4.82381	Colon_Sigmoid	1.52364e-05	0.00110305	4.32524	NA	NA	NA	1	1	1	0	3	0.0490744	4.44384	0.236047	4.93728	-0.0074589	-4.39017	NA	NA	0.96086	8.8367e-06	0.813396	7.92191e-07	0.994049	1.13263e-05	NA	NA	0.97762	0.000387274	0.979112	0.00010881	0.998975	0.000790067	NA	NA
POFUT2	8.3785e-06	0.000392723	4.45528	Nerve_Tibial	1.40843e-06	0.000191629	-4.82381	Colon_Transverse	3.54784e-06	0.000359039	4.63625	NA	NA	NA	1	1	1	0	3	0.0490744	4.44384	0.236047	4.93728	-0.255337	-4.75276	NA	NA	0.96086	8.8367e-06	0.813396	7.92191e-07	0.798463	2.00659e-06	NA	NA	0.97762	0.000387274	0.979112	0.00010881	0.975817	0.000200486	NA	NA
POFUT2	8.3785e-06	0.000392723	4.45528	Nerve_Tibial	1.40843e-06	0.000191629	-4.82381	Esophagus_Gastroesophageal_Junction	3.54784e-06	0.000356166	4.63625	NA	NA	NA	1	1	1	0	3	0.0490744	4.44384	0.236047	4.93728	-0.255337	-4.75276	NA	NA	0.96086	8.8367e-06	0.813396	7.92191e-07	0.798463	2.00659e-06	NA	NA	0.97762	0.000387274	0.979112	0.00010881	0.97364	0.000183206	NA	NA
POFUT2	8.3785e-06	0.000392723	4.45528	Nerve_Tibial	1.40843e-06	0.000191629	-4.82381	Esophagus_Mucosa	4.72051e-05	0.00297183	-4.06905	NA	NA	NA	1	1	1	0	3	0.0490744	4.44384	0.236047	4.93728	0.0336989	4.13321	NA	NA	0.96086	8.8367e-06	0.813396	7.92191e-07	0.973117	3.57729e-05	NA	NA	0.97762	0.000387274	0.979112	0.00010881	0.998956	0.002107	NA	NA
POFUT2	8.3785e-06	0.000392723	4.45528	Nerve_Tibial	1.40843e-06	0.000191629	-4.82381	Esophagus_Muscularis	4.72051e-05	0.00282378	-4.06905	NA	NA	NA	1	1	1	0	3	0.0490744	4.44384	0.236047	4.93728	0.0336989	4.13321	NA	NA	0.96086	8.8367e-06	0.813396	7.92191e-07	0.973117	3.57729e-05	NA	NA	0.97762	0.000387274	0.979112	0.00010881	0.997429	0.00208037	NA	NA
POFUT2	8.3785e-06	0.000392723	4.45528	Nerve_Tibial	1.40843e-06	0.000191629	-4.82381	Heart_Atrial_Appendage	1.32209e-05	0.00111338	4.35642	NA	NA	NA	1	1	1	0	3	0.0490744	4.44384	0.236047	4.93728	-0.00574345	-4.42538	NA	NA	0.96086	8.8367e-06	0.813396	7.92191e-07	0.995417	9.62724e-06	NA	NA	0.97762	0.000387274	0.979112	0.00010881	0.999689	0.000759942	NA	NA
POFUT2	8.3785e-06	0.000392723	4.45528	Nerve_Tibial	1.40843e-06	0.000191629	-4.82381	Heart_Left_Ventricle	4.72051e-05	0.0032616	-4.06905	NA	NA	NA	1	1	1	0	3	0.0490744	4.44384	0.236047	4.93728	0.0336989	4.13321	NA	NA	0.96086	8.8367e-06	0.813396	7.92191e-07	0.973117	3.57729e-05	NA	NA	0.97762	0.000387274	0.979112	0.00010881	0.997089	0.00234552	NA	NA
POFUT2	8.3785e-06	0.000392723	4.45528	Nerve_Tibial	1.40843e-06	0.000191629	-4.82381	Liver	3.54784e-06	0.000387483	-4.63625	NA	NA	NA	1	1	1	0	3	0.0490744	4.44384	0.236047	4.93728	0.255337	4.75276	NA	NA	0.96086	8.8367e-06	0.813396	7.92191e-07	0.798463	2.00659e-06	NA	NA	0.97762	0.000387274	0.979112	0.00010881	0.968646	0.000206618	NA	NA
POFUT2	8.3785e-06	0.000392723	4.45528	Nerve_Tibial	1.40843e-06	0.000191629	-4.82381	Lung	3.54784e-06	0.000335863	-4.63625	NA	NA	NA	1	1	1	0	3	0.0490744	4.44384	0.236047	4.93728	0.255337	4.75276	NA	NA	0.96086	8.8367e-06	0.813396	7.92191e-07	0.798463	2.00659e-06	NA	NA	0.97762	0.000387274	0.979112	0.00010881	0.972791	0.000189188	NA	NA
POFUT2	8.3785e-06	0.000392723	4.45528	Nerve_Tibial	1.40843e-06	0.000191629	-4.82381	Minor_Salivary_Gland	3.54784e-06	0.000334513	-4.63625	NA	NA	NA	1	1	1	0	3	0.0490744	4.44384	0.236047	4.93728	0.255337	4.75276	NA	NA	0.96086	8.8367e-06	0.813396	7.92191e-07	0.798463	2.00659e-06	NA	NA	0.97762	0.000387274	0.979112	0.00010881	0.97374	0.000188683	NA	NA
POFUT2	8.3785e-06	0.000392723	4.45528	Nerve_Tibial	1.40843e-06	0.000191629	-4.82381	Muscle_Skeletal	6.88378e-05	0.00384618	3.98027	NA	NA	NA	1	1	1	0	3	0.0490744	4.44384	0.236047	4.93728	0.365915	-3.8063	NA	NA	0.96086	8.8367e-06	0.813396	7.92191e-07	0.714428	0.000141062	NA	NA	0.97762	0.000387274	0.979112	0.00010881	0.954484	0.00635255	NA	NA
POFUT2	8.3785e-06	0.000392723	4.45528	Nerve_Tibial	1.40843e-06	0.000191629	-4.82381	Nerve_Tibial	3.54784e-06	0.000349931	-4.63625	NA	NA	NA	1	1	1	0	3	0.0490744	4.44384	0.236047	4.93728	0.255337	4.75276	NA	NA	0.96086	8.8367e-06	0.813396	7.92191e-07	0.798463	2.00659e-06	NA	NA	0.97762	0.000387274	0.979112	0.00010881	0.973248	0.000194361	NA	NA
POFUT2	8.3785e-06	0.000392723	4.45528	Nerve_Tibial	1.40843e-06	0.000191629	-4.82381	Ovary	3.54784e-06	0.000366129	-4.63625	NA	NA	NA	1	1	1	0	3	0.0490744	4.44384	0.236047	4.93728	0.255337	4.75276	NA	NA	0.96086	8.8367e-06	0.813396	7.92191e-07	0.798463	2.00659e-06	NA	NA	0.97762	0.000387274	0.979112	0.00010881	0.974985	0.000192215	NA	NA
POFUT2	8.3785e-06	0.000392723	4.45528	Nerve_Tibial	1.40843e-06	0.000191629	-4.82381	Pancreas	4.77334e-05	0.00318544	4.06646	NA	NA	NA	1	1	1	0	3	0.0490744	4.44384	0.236047	4.93728	0.005905	-4.12828	NA	NA	0.96086	8.8367e-06	0.813396	7.92191e-07	0.995289	3.6548e-05	NA	NA	0.97762	0.000387274	0.979112	0.00010881	0.999827	0.00232961	NA	NA
POFUT2	8.3785e-06	0.000392723	4.45528	Nerve_Tibial	1.40843e-06	0.000191629	-4.82381	Pituitary	3.54784e-06	0.000377523	4.63625	NA	NA	NA	1	1	1	0	3	0.0490744	4.44384	0.236047	4.93728	-0.255337	-4.75276	NA	NA	0.96086	8.8367e-06	0.813396	7.92191e-07	0.798463	2.00659e-06	NA	NA	0.97762	0.000387274	0.979112	0.00010881	0.97771	0.000195832	NA	NA
POFUT2	8.3785e-06	0.000392723	4.45528	Nerve_Tibial	1.40843e-06	0.000191629	-4.82381	Prostate	4.72051e-05	0.00295675	-4.06905	NA	NA	NA	1	1	1	0	3	0.0490744	4.44384	0.236047	4.93728	0.0336989	4.13321	NA	NA	0.96086	8.8367e-06	0.813396	7.92191e-07	0.973117	3.57729e-05	NA	NA	0.97762	0.000387274	0.979112	0.00010881	0.997276	0.00215533	NA	NA
POFUT2	8.3785e-06	0.000392723	4.45528	Nerve_Tibial	1.40843e-06	0.000191629	-4.82381	Skin_Not_Sun_Exposed_Suprapubic	3.54784e-06	0.000374169	4.63625	NA	NA	NA	1	1	1	0	3	0.0490744	4.44384	0.236047	4.93728	-0.255337	-4.75276	NA	NA	0.96086	8.8367e-06	0.813396	7.92191e-07	0.798463	2.00659e-06	NA	NA	0.97762	0.000387274	0.979112	0.00010881	0.974699	0.00018845	NA	NA
POFUT2	8.3785e-06	0.000392723	4.45528	Nerve_Tibial	1.40843e-06	0.000191629	-4.82381	Skin_Sun_Exposed_Lower_leg	3.54784e-06	0.000350384	4.63625	NA	NA	NA	1	1	1	0	3	0.0490744	4.44384	0.236047	4.93728	-0.255337	-4.75276	NA	NA	0.96086	8.8367e-06	0.813396	7.92191e-07	0.798463	2.00659e-06	NA	NA	0.97762	0.000387274	0.979112	0.00010881	0.976037	0.000184979	NA	NA
POFUT2	8.3785e-06	0.000392723	4.45528	Nerve_Tibial	1.40843e-06	0.000191629	-4.82381	Small_Intestine_Terminal_Ileum	3.54784e-06	0.000341409	4.63625	NA	NA	NA	1	1	1	0	3	0.0490744	4.44384	0.236047	4.93728	-0.255337	-4.75276	NA	NA	0.96086	8.8367e-06	0.813396	7.92191e-07	0.798463	2.00659e-06	NA	NA	0.97762	0.000387274	0.979112	0.00010881	0.976167	0.00018492	NA	NA
POFUT2	8.3785e-06	0.000392723	4.45528	Nerve_Tibial	1.40843e-06	0.000191629	-4.82381	Spleen	7.80765e-05	0.00417032	3.95023	NA	NA	NA	1	1	1	0	3	0.0490744	4.44384	0.236047	4.93728	0.0302364	-4.00316	NA	NA	0.96086	8.8367e-06	0.813396	7.92191e-07	0.975878	6.25016e-05	NA	NA	0.97762	0.000387274	0.979112	0.00010881	0.997497	0.00319898	NA	NA
POFUT2	8.3785e-06	0.000392723	4.45528	Nerve_Tibial	1.40843e-06	0.000191629	-4.82381	Stomach	3.54784e-06	0.000356733	-4.63625	NA	NA	NA	1	1	1	0	3	0.0490744	4.44384	0.236047	4.93728	0.255337	4.75276	NA	NA	0.96086	8.8367e-06	0.813396	7.92191e-07	0.798463	2.00659e-06	NA	NA	0.97762	0.000387274	0.979112	0.00010881	0.972855	0.000200666	NA	NA
POFUT2	8.3785e-06	0.000392723	4.45528	Nerve_Tibial	1.40843e-06	0.000191629	-4.82381	Testis	3.54784e-06	0.000385361	4.63625	NA	NA	NA	1	1	1	0	3	0.0490744	4.44384	0.236047	4.93728	-0.255337	-4.75276	NA	NA	0.96086	8.8367e-06	0.813396	7.92191e-07	0.798463	2.00659e-06	NA	NA	0.97762	0.000387274	0.979112	0.00010881	0.977144	0.000221166	NA	NA
POFUT2	8.3785e-06	0.000392723	4.45528	Nerve_Tibial	1.40843e-06	0.000191629	-4.82381	Thyroid	3.54784e-06	0.000350034	-4.63625	NA	NA	NA	1	1	1	0	3	0.0490744	4.44384	0.236047	4.93728	0.255337	4.75276	NA	NA	0.96086	8.8367e-06	0.813396	7.92191e-07	0.798463	2.00659e-06	NA	NA	0.97762	0.000387274	0.979112	0.00010881	0.974152	0.000181664	NA	NA
POFUT2	8.3785e-06	0.000392723	4.45528	Nerve_Tibial	1.40843e-06	0.000191629	-4.82381	Uterus	3.54784e-06	0.000378291	-4.63625	NA	NA	NA	1	1	1	0	3	0.0490744	4.44384	0.236047	4.93728	0.255337	4.75276	NA	NA	0.96086	8.8367e-06	0.813396	7.92191e-07	0.798463	2.00659e-06	NA	NA	0.97762	0.000387274	0.979112	0.00010881	0.972747	0.000194428	NA	NA
POFUT2	8.3785e-06	0.000392723	4.45528	Nerve_Tibial	1.40843e-06	0.000191629	-4.82381	Vagina	3.54784e-06	0.000377797	-4.63625	NA	NA	NA	1	1	1	0	3	0.0490744	4.44384	0.236047	4.93728	0.255337	4.75276	NA	NA	0.96086	8.8367e-06	0.813396	7.92191e-07	0.798463	2.00659e-06	NA	NA	0.97762	0.000387274	0.979112	0.00010881	0.975518	0.000200743	NA	NA
POFUT2	8.3785e-06	0.000392723	4.45528	Nerve_Tibial	1.40843e-06	0.000191629	-4.82381	Whole_Blood	2.21856e-05	0.00145664	-4.24168	NA	NA	NA	1	1	1	0	3	0.0490744	4.44384	0.236047	4.93728	0.00510687	4.30904	NA	NA	0.96086	8.8367e-06	0.813396	7.92191e-07	0.995925	1.63966e-05	NA	NA	0.97762	0.000387274	0.979112	0.00010881	0.999904	0.00102185	NA	NA
POFUT2	8.3785e-06	0.000392723	4.45528	Nerve_Tibial	1.40843e-06	0.000191629	-4.82381	smultixcan	3.54784e-06	0.000325054	4.63625	NA	NA	NA	1	1	1	0	3	0.0490744	4.44384	0.236047	4.93728	-0.187639	-2.74935	NA	NA	0.96086	8.8367e-06	0.813396	7.92191e-07	0.965184	1.23693e-05	NA	NA	0.97762	0.000387274	0.979112	0.00010881	0.996028	0.00085685	NA	NA
POFUT2	8.3785e-06	0.000392723	4.45528	Pancreas	7.175e-05	0.0045673	-3.97041	Adipose_Subcutaneous	1.71054e-05	0.00128841	-4.29967	NA	NA	NA	1	1	1	0	3	0.0490744	4.44384	0.0255742	4.03023	0.92051	4.52401	NA	NA	0.96086	8.8367e-06	0.979597	5.57231e-05	0.357306	6.06779e-06	NA	NA	0.97762	0.000387274	0.999496	0.00375383	0.875406	0.000492784	NA	NA
POFUT2	8.3785e-06	0.000392723	4.45528	Pancreas	7.175e-05	0.0045673	-3.97041	Adipose_Visceral_Omentum	1.23273e-05	0.000945205	4.37172	NA	NA	NA	1	1	1	0	3	0.0490744	4.44384	0.0255742	4.03023	0.109685	-4.42016	NA	NA	0.96086	8.8367e-06	0.979597	5.57231e-05	0.912659	9.86283e-06	NA	NA	0.97762	0.000387274	0.999496	0.00375383	0.987746	0.000712148	NA	NA
POFUT2	8.3785e-06	0.000392723	4.45528	Pancreas	7.175e-05	0.0045673	-3.97041	Adrenal_Gland	3.54784e-06	0.000371617	-4.63625	NA	NA	NA	1	1	1	0	3	0.0490744	4.44384	0.0255742	4.03023	0.255337	4.75276	NA	NA	0.96086	8.8367e-06	0.979597	5.57231e-05	0.798463	2.00659e-06	NA	NA	0.97762	0.000387274	0.999496	0.00375383	0.971516	0.000191372	NA	NA
POFUT2	8.3785e-06	0.000392723	4.45528	Pancreas	7.175e-05	0.0045673	-3.97041	Artery_Aorta	3.54784e-06	0.000325712	4.63625	NA	NA	NA	1	1	1	0	3	0.0490744	4.44384	0.0255742	4.03023	-0.255337	-4.75276	NA	NA	0.96086	8.8367e-06	0.979597	5.57231e-05	0.798463	2.00659e-06	NA	NA	0.97762	0.000387274	0.999496	0.00375383	0.970291	0.000178743	NA	NA
POFUT2	8.3785e-06	0.000392723	4.45528	Pancreas	7.175e-05	0.0045673	-3.97041	Artery_Coronary	3.54784e-06	0.000373706	4.63625	NA	NA	NA	1	1	1	0	3	0.0490744	4.44384	0.0255742	4.03023	-0.255337	-4.75276	NA	NA	0.96086	8.8367e-06	0.979597	5.57231e-05	0.798463	2.00659e-06	NA	NA	0.97762	0.000387274	0.999496	0.00375383	0.96607	0.000203083	NA	NA
POFUT2	8.3785e-06	0.000392723	4.45528	Pancreas	7.175e-05	0.0045673	-3.97041	Artery_Tibial	2.21856e-05	0.00151086	-4.24168	NA	NA	NA	1	1	1	0	3	0.0490744	4.44384	0.0255742	4.03023	0.00510687	4.30904	NA	NA	0.96086	8.8367e-06	0.979597	5.57231e-05	0.995925	1.63966e-05	NA	NA	0.97762	0.000387274	0.999496	0.00375383	0.999596	0.00108055	NA	NA
POFUT2	8.3785e-06	0.000392723	4.45528	Pancreas	7.175e-05	0.0045673	-3.97041	Brain_Amygdala	3.54784e-06	0.000414936	4.63625	NA	NA	NA	1	1	1	0	3	0.0490744	4.44384	0.0255742	4.03023	-0.255337	-4.75276	NA	NA	0.96086	8.8367e-06	0.979597	5.57231e-05	0.798463	2.00659e-06	NA	NA	0.97762	0.000387274	0.999496	0.00375383	0.980853	0.00022355	NA	NA
POFUT2	8.3785e-06	0.000392723	4.45528	Pancreas	7.175e-05	0.0045673	-3.97041	Brain_Anterior_cingulate_cortex_BA24	3.54784e-06	0.000362094	4.63625	NA	NA	NA	1	1	1	0	3	0.0490744	4.44384	0.0255742	4.03023	-0.255337	-4.75276	NA	NA	0.96086	8.8367e-06	0.979597	5.57231e-05	0.798463	2.00659e-06	NA	NA	0.97762	0.000387274	0.999496	0.00375383	0.97251	0.000207274	NA	NA
POFUT2	8.3785e-06	0.000392723	4.45528	Pancreas	7.175e-05	0.0045673	-3.97041	Brain_Caudate_basal_ganglia	3.54784e-06	0.000370929	-4.63625	NA	NA	NA	1	1	1	0	3	0.0490744	4.44384	0.0255742	4.03023	0.255337	4.75276	NA	NA	0.96086	8.8367e-06	0.979597	5.57231e-05	0.798463	2.00659e-06	NA	NA	0.97762	0.000387274	0.999496	0.00375383	0.974636	0.00020167	NA	NA
POFUT2	8.3785e-06	0.000392723	4.45528	Pancreas	7.175e-05	0.0045673	-3.97041	Brain_Cerebellar_Hemisphere	3.54784e-06	0.000334004	4.63625	NA	NA	NA	1	1	1	0	3	0.0490744	4.44384	0.0255742	4.03023	-0.255337	-4.75276	NA	NA	0.96086	8.8367e-06	0.979597	5.57231e-05	0.798463	2.00659e-06	NA	NA	0.97762	0.000387274	0.999496	0.00375383	0.976822	0.000173965	NA	NA
POFUT2	8.3785e-06	0.000392723	4.45528	Pancreas	7.175e-05	0.0045673	-3.97041	Brain_Cerebellum	6.55539e-05	0.00388495	3.99187	NA	NA	NA	1	1	1	0	3	0.0490744	4.44384	0.0255742	4.03023	0.0231051	-4.04961	NA	NA	0.96086	8.8367e-06	0.979597	5.57231e-05	0.981566	5.13032e-05	NA	NA	0.97762	0.000387274	0.999496	0.00375383	0.999277	0.0028166	NA	NA
POFUT2	8.3785e-06	0.000392723	4.45528	Pancreas	7.175e-05	0.0045673	-3.97041	Brain_Cortex	3.54784e-06	0.000349255	4.63625	NA	NA	NA	1	1	1	0	3	0.0490744	4.44384	0.0255742	4.03023	-0.255337	-4.75276	NA	NA	0.96086	8.8367e-06	0.979597	5.57231e-05	0.798463	2.00659e-06	NA	NA	0.97762	0.000387274	0.999496	0.00375383	0.973472	0.000185203	NA	NA
POFUT2	8.3785e-06	0.000392723	4.45528	Pancreas	7.175e-05	0.0045673	-3.97041	Brain_Frontal_Cortex_BA9	3.54784e-06	0.000359206	4.63625	NA	NA	NA	1	1	1	0	3	0.0490744	4.44384	0.0255742	4.03023	-0.255337	-4.75276	NA	NA	0.96086	8.8367e-06	0.979597	5.57231e-05	0.798463	2.00659e-06	NA	NA	0.97762	0.000387274	0.999496	0.00375383	0.970663	0.000194125	NA	NA
POFUT2	8.3785e-06	0.000392723	4.45528	Pancreas	7.175e-05	0.0045673	-3.97041	Brain_Hippocampus	3.54784e-06	0.000438272	4.63625	NA	NA	NA	1	1	1	0	3	0.0490744	4.44384	0.0255742	4.03023	-0.255337	-4.75276	NA	NA	0.96086	8.8367e-06	0.979597	5.57231e-05	0.798463	2.00659e-06	NA	NA	0.97762	0.000387274	0.999496	0.00375383	0.975844	0.000230562	NA	NA
POFUT2	8.3785e-06	0.000392723	4.45528	Pancreas	7.175e-05	0.0045673	-3.97041	Brain_Hypothalamus	3.54784e-06	0.000384911	4.63625	NA	NA	NA	1	1	1	0	3	0.0490744	4.44384	0.0255742	4.03023	-0.255337	-4.75276	NA	NA	0.96086	8.8367e-06	0.979597	5.57231e-05	0.798463	2.00659e-06	NA	NA	0.97762	0.000387274	0.999496	0.00375383	0.973915	0.000212053	NA	NA
POFUT2	8.3785e-06	0.000392723	4.45528	Pancreas	7.175e-05	0.0045673	-3.97041	Brain_Nucleus_accumbens_basal_ganglia	3.54784e-06	0.000365689	4.63625	NA	NA	NA	1	1	1	0	3	0.0490744	4.44384	0.0255742	4.03023	-0.255337	-4.75276	NA	NA	0.96086	8.8367e-06	0.979597	5.57231e-05	0.798463	2.00659e-06	NA	NA	0.97762	0.000387274	0.999496	0.00375383	0.975615	0.000200214	NA	NA
POFUT2	8.3785e-06	0.000392723	4.45528	Pancreas	7.175e-05	0.0045673	-3.97041	Brain_Putamen_basal_ganglia	3.2371e-06	0.000376947	4.65517	NA	NA	NA	1	1	1	0	3	0.0490744	4.44384	0.0255742	4.03023	-0.0354685	-4.73242	NA	NA	0.96086	8.8367e-06	0.979597	5.57231e-05	0.971706	2.21864e-06	NA	NA	0.97762	0.000387274	0.999496	0.00375383	0.99736	0.000232748	NA	NA
POFUT2	8.3785e-06	0.000392723	4.45528	Pancreas	7.175e-05	0.0045673	-3.97041	Brain_Spinal_cord_cervical_c-1	3.54784e-06	0.000404928	4.63625	NA	NA	NA	1	1	1	0	3	0.0490744	4.44384	0.0255742	4.03023	-0.255337	-4.75276	NA	NA	0.96086	8.8367e-06	0.979597	5.57231e-05	0.798463	2.00659e-06	NA	NA	0.97762	0.000387274	0.999496	0.00375383	0.973324	0.000221298	NA	NA
POFUT2	8.3785e-06	0.000392723	4.45528	Pancreas	7.175e-05	0.0045673	-3.97041	Brain_Substantia_nigra	2.932e-05	0.00271833	4.17868	NA	NA	NA	1	1	1	0	3	0.0490744	4.44384	0.0255742	4.03023	0.00470398	-4.24513	NA	NA	0.96086	8.8367e-06	0.979597	5.57231e-05	0.996247	2.18464e-05	NA	NA	0.97762	0.000387274	0.999496	0.00375383	0.999144	0.00197476	NA	NA
POFUT2	8.3785e-06	0.000392723	4.45528	Pancreas	7.175e-05	0.0045673	-3.97041	Breast_Mammary_Tissue	1.71313e-05	0.00122746	4.29933	NA	NA	NA	1	1	1	0	3	0.0490744	4.44384	0.0255742	4.03023	0.00497999	-4.36618	NA	NA	0.96086	8.8367e-06	0.979597	5.57231e-05	0.996027	1.26438e-05	NA	NA	0.97762	0.000387274	0.999496	0.00375383	0.99887	0.000891338	NA	NA
POFUT2	8.3785e-06	0.000392723	4.45528	Pancreas	7.175e-05	0.0045673	-3.97041	Cells_Cultured_fibroblasts	2.43103e-06	0.000247456	4.71383	NA	NA	NA	1	1	1	0	3	0.0490744	4.44384	0.0255742	4.03023	-0.693792	-4.91007	NA	NA	0.96086	8.8367e-06	0.979597	5.57231e-05	0.487813	9.10448e-07	NA	NA	0.97762	0.000387274	0.999496	0.00375383	0.911999	9.59374e-05	NA	NA
POFUT2	8.3785e-06	0.000392723	4.45528	Pancreas	7.175e-05	0.0045673	-3.97041	Cells_EBV-transformed_lymphocytes	3.54784e-06	0.000295769	4.63625	NA	NA	NA	1	1	1	0	3	0.0490744	4.44384	0.0255742	4.03023	-0.255337	-4.75276	NA	NA	0.96086	8.8367e-06	0.979597	5.57231e-05	0.798463	2.00659e-06	NA	NA	0.97762	0.000387274	0.999496	0.00375383	0.968545	0.000160411	NA	NA
POFUT2	8.3785e-06	0.000392723	4.45528	Pancreas	7.175e-05	0.0045673	-3.97041	Colon_Sigmoid	1.52364e-05	0.00110305	4.32524	NA	NA	NA	1	1	1	0	3	0.0490744	4.44384	0.0255742	4.03023	-0.0074589	-4.39017	NA	NA	0.96086	8.8367e-06	0.979597	5.57231e-05	0.994049	1.13263e-05	NA	NA	0.97762	0.000387274	0.999496	0.00375383	0.998975	0.000790067	NA	NA
POFUT2	8.3785e-06	0.000392723	4.45528	Pancreas	7.175e-05	0.0045673	-3.97041	Colon_Transverse	3.54784e-06	0.000359039	4.63625	NA	NA	NA	1	1	1	0	3	0.0490744	4.44384	0.0255742	4.03023	-0.255337	-4.75276	NA	NA	0.96086	8.8367e-06	0.979597	5.57231e-05	0.798463	2.00659e-06	NA	NA	0.97762	0.000387274	0.999496	0.00375383	0.975817	0.000200486	NA	NA
POFUT2	8.3785e-06	0.000392723	4.45528	Pancreas	7.175e-05	0.0045673	-3.97041	Esophagus_Gastroesophageal_Junction	3.54784e-06	0.000356166	4.63625	NA	NA	NA	1	1	1	0	3	0.0490744	4.44384	0.0255742	4.03023	-0.255337	-4.75276	NA	NA	0.96086	8.8367e-06	0.979597	5.57231e-05	0.798463	2.00659e-06	NA	NA	0.97762	0.000387274	0.999496	0.00375383	0.97364	0.000183206	NA	NA
POFUT2	8.3785e-06	0.000392723	4.45528	Pancreas	7.175e-05	0.0045673	-3.97041	Esophagus_Mucosa	4.72051e-05	0.00297183	-4.06905	NA	NA	NA	1	1	1	0	3	0.0490744	4.44384	0.0255742	4.03023	0.0336989	4.13321	NA	NA	0.96086	8.8367e-06	0.979597	5.57231e-05	0.973117	3.57729e-05	NA	NA	0.97762	0.000387274	0.999496	0.00375383	0.998956	0.002107	NA	NA
POFUT2	8.3785e-06	0.000392723	4.45528	Pancreas	7.175e-05	0.0045673	-3.97041	Esophagus_Muscularis	4.72051e-05	0.00282378	-4.06905	NA	NA	NA	1	1	1	0	3	0.0490744	4.44384	0.0255742	4.03023	0.0336989	4.13321	NA	NA	0.96086	8.8367e-06	0.979597	5.57231e-05	0.973117	3.57729e-05	NA	NA	0.97762	0.000387274	0.999496	0.00375383	0.997429	0.00208037	NA	NA
POFUT2	8.3785e-06	0.000392723	4.45528	Pancreas	7.175e-05	0.0045673	-3.97041	Heart_Atrial_Appendage	1.32209e-05	0.00111338	4.35642	NA	NA	NA	1	1	1	0	3	0.0490744	4.44384	0.0255742	4.03023	-0.00574345	-4.42538	NA	NA	0.96086	8.8367e-06	0.979597	5.57231e-05	0.995417	9.62724e-06	NA	NA	0.97762	0.000387274	0.999496	0.00375383	0.999689	0.000759942	NA	NA
POFUT2	8.3785e-06	0.000392723	4.45528	Pancreas	7.175e-05	0.0045673	-3.97041	Heart_Left_Ventricle	4.72051e-05	0.0032616	-4.06905	NA	NA	NA	1	1	1	0	3	0.0490744	4.44384	0.0255742	4.03023	0.0336989	4.13321	NA	NA	0.96086	8.8367e-06	0.979597	5.57231e-05	0.973117	3.57729e-05	NA	NA	0.97762	0.000387274	0.999496	0.00375383	0.997089	0.00234552	NA	NA
POFUT2	8.3785e-06	0.000392723	4.45528	Pancreas	7.175e-05	0.0045673	-3.97041	Liver	3.54784e-06	0.000387483	-4.63625	NA	NA	NA	1	1	1	0	3	0.0490744	4.44384	0.0255742	4.03023	0.255337	4.75276	NA	NA	0.96086	8.8367e-06	0.979597	5.57231e-05	0.798463	2.00659e-06	NA	NA	0.97762	0.000387274	0.999496	0.00375383	0.968646	0.000206618	NA	NA
POFUT2	8.3785e-06	0.000392723	4.45528	Pancreas	7.175e-05	0.0045673	-3.97041	Lung	3.54784e-06	0.000335863	-4.63625	NA	NA	NA	1	1	1	0	3	0.0490744	4.44384	0.0255742	4.03023	0.255337	4.75276	NA	NA	0.96086	8.8367e-06	0.979597	5.57231e-05	0.798463	2.00659e-06	NA	NA	0.97762	0.000387274	0.999496	0.00375383	0.972791	0.000189188	NA	NA
POFUT2	8.3785e-06	0.000392723	4.45528	Pancreas	7.175e-05	0.0045673	-3.97041	Minor_Salivary_Gland	3.54784e-06	0.000334513	-4.63625	NA	NA	NA	1	1	1	0	3	0.0490744	4.44384	0.0255742	4.03023	0.255337	4.75276	NA	NA	0.96086	8.8367e-06	0.979597	5.57231e-05	0.798463	2.00659e-06	NA	NA	0.97762	0.000387274	0.999496	0.00375383	0.97374	0.000188683	NA	NA
POFUT2	8.3785e-06	0.000392723	4.45528	Pancreas	7.175e-05	0.0045673	-3.97041	Muscle_Skeletal	6.88378e-05	0.00384618	3.98027	NA	NA	NA	1	1	1	0	3	0.0490744	4.44384	0.0255742	4.03023	0.365915	-3.8063	NA	NA	0.96086	8.8367e-06	0.979597	5.57231e-05	0.714428	0.000141062	NA	NA	0.97762	0.000387274	0.999496	0.00375383	0.954484	0.00635255	NA	NA
POFUT2	8.3785e-06	0.000392723	4.45528	Pancreas	7.175e-05	0.0045673	-3.97041	Nerve_Tibial	3.54784e-06	0.000349931	-4.63625	NA	NA	NA	1	1	1	0	3	0.0490744	4.44384	0.0255742	4.03023	0.255337	4.75276	NA	NA	0.96086	8.8367e-06	0.979597	5.57231e-05	0.798463	2.00659e-06	NA	NA	0.97762	0.000387274	0.999496	0.00375383	0.973248	0.000194361	NA	NA
POFUT2	8.3785e-06	0.000392723	4.45528	Pancreas	7.175e-05	0.0045673	-3.97041	Ovary	3.54784e-06	0.000366129	-4.63625	NA	NA	NA	1	1	1	0	3	0.0490744	4.44384	0.0255742	4.03023	0.255337	4.75276	NA	NA	0.96086	8.8367e-06	0.979597	5.57231e-05	0.798463	2.00659e-06	NA	NA	0.97762	0.000387274	0.999496	0.00375383	0.974985	0.000192215	NA	NA
POFUT2	8.3785e-06	0.000392723	4.45528	Pancreas	7.175e-05	0.0045673	-3.97041	Pancreas	4.77334e-05	0.00318544	4.06646	NA	NA	NA	1	1	1	0	3	0.0490744	4.44384	0.0255742	4.03023	0.005905	-4.12828	NA	NA	0.96086	8.8367e-06	0.979597	5.57231e-05	0.995289	3.6548e-05	NA	NA	0.97762	0.000387274	0.999496	0.00375383	0.999827	0.00232961	NA	NA
POFUT2	8.3785e-06	0.000392723	4.45528	Pancreas	7.175e-05	0.0045673	-3.97041	Pituitary	3.54784e-06	0.000377523	4.63625	NA	NA	NA	1	1	1	0	3	0.0490744	4.44384	0.0255742	4.03023	-0.255337	-4.75276	NA	NA	0.96086	8.8367e-06	0.979597	5.57231e-05	0.798463	2.00659e-06	NA	NA	0.97762	0.000387274	0.999496	0.00375383	0.97771	0.000195832	NA	NA
POFUT2	8.3785e-06	0.000392723	4.45528	Pancreas	7.175e-05	0.0045673	-3.97041	Prostate	4.72051e-05	0.00295675	-4.06905	NA	NA	NA	1	1	1	0	3	0.0490744	4.44384	0.0255742	4.03023	0.0336989	4.13321	NA	NA	0.96086	8.8367e-06	0.979597	5.57231e-05	0.973117	3.57729e-05	NA	NA	0.97762	0.000387274	0.999496	0.00375383	0.997276	0.00215533	NA	NA
POFUT2	8.3785e-06	0.000392723	4.45528	Pancreas	7.175e-05	0.0045673	-3.97041	Skin_Not_Sun_Exposed_Suprapubic	3.54784e-06	0.000374169	4.63625	NA	NA	NA	1	1	1	0	3	0.0490744	4.44384	0.0255742	4.03023	-0.255337	-4.75276	NA	NA	0.96086	8.8367e-06	0.979597	5.57231e-05	0.798463	2.00659e-06	NA	NA	0.97762	0.000387274	0.999496	0.00375383	0.974699	0.00018845	NA	NA
POFUT2	8.3785e-06	0.000392723	4.45528	Pancreas	7.175e-05	0.0045673	-3.97041	Skin_Sun_Exposed_Lower_leg	3.54784e-06	0.000350384	4.63625	NA	NA	NA	1	1	1	0	3	0.0490744	4.44384	0.0255742	4.03023	-0.255337	-4.75276	NA	NA	0.96086	8.8367e-06	0.979597	5.57231e-05	0.798463	2.00659e-06	NA	NA	0.97762	0.000387274	0.999496	0.00375383	0.976037	0.000184979	NA	NA
POFUT2	8.3785e-06	0.000392723	4.45528	Pancreas	7.175e-05	0.0045673	-3.97041	Small_Intestine_Terminal_Ileum	3.54784e-06	0.000341409	4.63625	NA	NA	NA	1	1	1	0	3	0.0490744	4.44384	0.0255742	4.03023	-0.255337	-4.75276	NA	NA	0.96086	8.8367e-06	0.979597	5.57231e-05	0.798463	2.00659e-06	NA	NA	0.97762	0.000387274	0.999496	0.00375383	0.976167	0.00018492	NA	NA
POFUT2	8.3785e-06	0.000392723	4.45528	Pancreas	7.175e-05	0.0045673	-3.97041	Spleen	7.80765e-05	0.00417032	3.95023	NA	NA	NA	1	1	1	0	3	0.0490744	4.44384	0.0255742	4.03023	0.0302364	-4.00316	NA	NA	0.96086	8.8367e-06	0.979597	5.57231e-05	0.975878	6.25016e-05	NA	NA	0.97762	0.000387274	0.999496	0.00375383	0.997497	0.00319898	NA	NA
POFUT2	8.3785e-06	0.000392723	4.45528	Pancreas	7.175e-05	0.0045673	-3.97041	Stomach	3.54784e-06	0.000356733	-4.63625	NA	NA	NA	1	1	1	0	3	0.0490744	4.44384	0.0255742	4.03023	0.255337	4.75276	NA	NA	0.96086	8.8367e-06	0.979597	5.57231e-05	0.798463	2.00659e-06	NA	NA	0.97762	0.000387274	0.999496	0.00375383	0.972855	0.000200666	NA	NA
POFUT2	8.3785e-06	0.000392723	4.45528	Pancreas	7.175e-05	0.0045673	-3.97041	Testis	3.54784e-06	0.000385361	4.63625	NA	NA	NA	1	1	1	0	3	0.0490744	4.44384	0.0255742	4.03023	-0.255337	-4.75276	NA	NA	0.96086	8.8367e-06	0.979597	5.57231e-05	0.798463	2.00659e-06	NA	NA	0.97762	0.000387274	0.999496	0.00375383	0.977144	0.000221166	NA	NA
POFUT2	8.3785e-06	0.000392723	4.45528	Pancreas	7.175e-05	0.0045673	-3.97041	Thyroid	3.54784e-06	0.000350034	-4.63625	NA	NA	NA	1	1	1	0	3	0.0490744	4.44384	0.0255742	4.03023	0.255337	4.75276	NA	NA	0.96086	8.8367e-06	0.979597	5.57231e-05	0.798463	2.00659e-06	NA	NA	0.97762	0.000387274	0.999496	0.00375383	0.974152	0.000181664	NA	NA
POFUT2	8.3785e-06	0.000392723	4.45528	Pancreas	7.175e-05	0.0045673	-3.97041	Uterus	3.54784e-06	0.000378291	-4.63625	NA	NA	NA	1	1	1	0	3	0.0490744	4.44384	0.0255742	4.03023	0.255337	4.75276	NA	NA	0.96086	8.8367e-06	0.979597	5.57231e-05	0.798463	2.00659e-06	NA	NA	0.97762	0.000387274	0.999496	0.00375383	0.972747	0.000194428	NA	NA
POFUT2	8.3785e-06	0.000392723	4.45528	Pancreas	7.175e-05	0.0045673	-3.97041	Vagina	3.54784e-06	0.000377797	-4.63625	NA	NA	NA	1	1	1	0	3	0.0490744	4.44384	0.0255742	4.03023	0.255337	4.75276	NA	NA	0.96086	8.8367e-06	0.979597	5.57231e-05	0.798463	2.00659e-06	NA	NA	0.97762	0.000387274	0.999496	0.00375383	0.975518	0.000200743	NA	NA
POFUT2	8.3785e-06	0.000392723	4.45528	Pancreas	7.175e-05	0.0045673	-3.97041	Whole_Blood	2.21856e-05	0.00145664	-4.24168	NA	NA	NA	1	1	1	0	3	0.0490744	4.44384	0.0255742	4.03023	0.00510687	4.30904	NA	NA	0.96086	8.8367e-06	0.979597	5.57231e-05	0.995925	1.63966e-05	NA	NA	0.97762	0.000387274	0.999496	0.00375383	0.999904	0.00102185	NA	NA
POFUT2	8.3785e-06	0.000392723	4.45528	Pancreas	7.175e-05	0.0045673	-3.97041	smultixcan	3.54784e-06	0.000325054	4.63625	NA	NA	NA	1	1	1	0	3	0.0490744	4.44384	0.0255742	4.03023	-0.187639	-2.74935	NA	NA	0.96086	8.8367e-06	0.979597	5.57231e-05	0.965184	1.23693e-05	NA	NA	0.97762	0.000387274	0.999496	0.00375383	0.996028	0.00085685	NA	NA
POFUT2	8.3785e-06	0.000392723	4.45528	Skin_Not_Sun_Exposed_Suprapubic	2.06226e-06	0.000260769	-4.74723	Adipose_Subcutaneous	1.71054e-05	0.00128841	-4.29967	NA	NA	NA	1	1	1	0	3	0.0490744	4.44384	-0.0112104	4.81756	0.92051	4.52401	NA	NA	0.96086	8.8367e-06	0.991056	1.45324e-06	0.357306	6.06779e-06	NA	NA	0.97762	0.000387274	0.999176	0.000174754	0.875406	0.000492784	NA	NA
POFUT2	8.3785e-06	0.000392723	4.45528	Skin_Not_Sun_Exposed_Suprapubic	2.06226e-06	0.000260769	-4.74723	Adipose_Visceral_Omentum	1.23273e-05	0.000945205	4.37172	NA	NA	NA	1	1	1	0	3	0.0490744	4.44384	-0.0112104	4.81756	0.109685	-4.42016	NA	NA	0.96086	8.8367e-06	0.991056	1.45324e-06	0.912659	9.86283e-06	NA	NA	0.97762	0.000387274	0.999176	0.000174754	0.987746	0.000712148	NA	NA
POFUT2	8.3785e-06	0.000392723	4.45528	Skin_Not_Sun_Exposed_Suprapubic	2.06226e-06	0.000260769	-4.74723	Adrenal_Gland	3.54784e-06	0.000371617	-4.63625	NA	NA	NA	1	1	1	0	3	0.0490744	4.44384	-0.0112104	4.81756	0.255337	4.75276	NA	NA	0.96086	8.8367e-06	0.991056	1.45324e-06	0.798463	2.00659e-06	NA	NA	0.97762	0.000387274	0.999176	0.000174754	0.971516	0.000191372	NA	NA
POFUT2	8.3785e-06	0.000392723	4.45528	Skin_Not_Sun_Exposed_Suprapubic	2.06226e-06	0.000260769	-4.74723	Artery_Aorta	3.54784e-06	0.000325712	4.63625	NA	NA	NA	1	1	1	0	3	0.0490744	4.44384	-0.0112104	4.81756	-0.255337	-4.75276	NA	NA	0.96086	8.8367e-06	0.991056	1.45324e-06	0.798463	2.00659e-06	NA	NA	0.97762	0.000387274	0.999176	0.000174754	0.970291	0.000178743	NA	NA
POFUT2	8.3785e-06	0.000392723	4.45528	Skin_Not_Sun_Exposed_Suprapubic	2.06226e-06	0.000260769	-4.74723	Artery_Coronary	3.54784e-06	0.000373706	4.63625	NA	NA	NA	1	1	1	0	3	0.0490744	4.44384	-0.0112104	4.81756	-0.255337	-4.75276	NA	NA	0.96086	8.8367e-06	0.991056	1.45324e-06	0.798463	2.00659e-06	NA	NA	0.97762	0.000387274	0.999176	0.000174754	0.96607	0.000203083	NA	NA
POFUT2	8.3785e-06	0.000392723	4.45528	Skin_Not_Sun_Exposed_Suprapubic	2.06226e-06	0.000260769	-4.74723	Artery_Tibial	2.21856e-05	0.00151086	-4.24168	NA	NA	NA	1	1	1	0	3	0.0490744	4.44384	-0.0112104	4.81756	0.00510687	4.30904	NA	NA	0.96086	8.8367e-06	0.991056	1.45324e-06	0.995925	1.63966e-05	NA	NA	0.97762	0.000387274	0.999176	0.000174754	0.999596	0.00108055	NA	NA
POFUT2	8.3785e-06	0.000392723	4.45528	Skin_Not_Sun_Exposed_Suprapubic	2.06226e-06	0.000260769	-4.74723	Brain_Amygdala	3.54784e-06	0.000414936	4.63625	NA	NA	NA	1	1	1	0	3	0.0490744	4.44384	-0.0112104	4.81756	-0.255337	-4.75276	NA	NA	0.96086	8.8367e-06	0.991056	1.45324e-06	0.798463	2.00659e-06	NA	NA	0.97762	0.000387274	0.999176	0.000174754	0.980853	0.00022355	NA	NA
POFUT2	8.3785e-06	0.000392723	4.45528	Skin_Not_Sun_Exposed_Suprapubic	2.06226e-06	0.000260769	-4.74723	Brain_Anterior_cingulate_cortex_BA24	3.54784e-06	0.000362094	4.63625	NA	NA	NA	1	1	1	0	3	0.0490744	4.44384	-0.0112104	4.81756	-0.255337	-4.75276	NA	NA	0.96086	8.8367e-06	0.991056	1.45324e-06	0.798463	2.00659e-06	NA	NA	0.97762	0.000387274	0.999176	0.000174754	0.97251	0.000207274	NA	NA
POFUT2	8.3785e-06	0.000392723	4.45528	Skin_Not_Sun_Exposed_Suprapubic	2.06226e-06	0.000260769	-4.74723	Brain_Caudate_basal_ganglia	3.54784e-06	0.000370929	-4.63625	NA	NA	NA	1	1	1	0	3	0.0490744	4.44384	-0.0112104	4.81756	0.255337	4.75276	NA	NA	0.96086	8.8367e-06	0.991056	1.45324e-06	0.798463	2.00659e-06	NA	NA	0.97762	0.000387274	0.999176	0.000174754	0.974636	0.00020167	NA	NA
POFUT2	8.3785e-06	0.000392723	4.45528	Skin_Not_Sun_Exposed_Suprapubic	2.06226e-06	0.000260769	-4.74723	Brain_Cerebellar_Hemisphere	3.54784e-06	0.000334004	4.63625	NA	NA	NA	1	1	1	0	3	0.0490744	4.44384	-0.0112104	4.81756	-0.255337	-4.75276	NA	NA	0.96086	8.8367e-06	0.991056	1.45324e-06	0.798463	2.00659e-06	NA	NA	0.97762	0.000387274	0.999176	0.000174754	0.976822	0.000173965	NA	NA
POFUT2	8.3785e-06	0.000392723	4.45528	Skin_Not_Sun_Exposed_Suprapubic	2.06226e-06	0.000260769	-4.74723	Brain_Cerebellum	6.55539e-05	0.00388495	3.99187	NA	NA	NA	1	1	1	0	3	0.0490744	4.44384	-0.0112104	4.81756	0.0231051	-4.04961	NA	NA	0.96086	8.8367e-06	0.991056	1.45324e-06	0.981566	5.13032e-05	NA	NA	0.97762	0.000387274	0.999176	0.000174754	0.999277	0.0028166	NA	NA
POFUT2	8.3785e-06	0.000392723	4.45528	Skin_Not_Sun_Exposed_Suprapubic	2.06226e-06	0.000260769	-4.74723	Brain_Cortex	3.54784e-06	0.000349255	4.63625	NA	NA	NA	1	1	1	0	3	0.0490744	4.44384	-0.0112104	4.81756	-0.255337	-4.75276	NA	NA	0.96086	8.8367e-06	0.991056	1.45324e-06	0.798463	2.00659e-06	NA	NA	0.97762	0.000387274	0.999176	0.000174754	0.973472	0.000185203	NA	NA
POFUT2	8.3785e-06	0.000392723	4.45528	Skin_Not_Sun_Exposed_Suprapubic	2.06226e-06	0.000260769	-4.74723	Brain_Frontal_Cortex_BA9	3.54784e-06	0.000359206	4.63625	NA	NA	NA	1	1	1	0	3	0.0490744	4.44384	-0.0112104	4.81756	-0.255337	-4.75276	NA	NA	0.96086	8.8367e-06	0.991056	1.45324e-06	0.798463	2.00659e-06	NA	NA	0.97762	0.000387274	0.999176	0.000174754	0.970663	0.000194125	NA	NA
POFUT2	8.3785e-06	0.000392723	4.45528	Skin_Not_Sun_Exposed_Suprapubic	2.06226e-06	0.000260769	-4.74723	Brain_Hippocampus	3.54784e-06	0.000438272	4.63625	NA	NA	NA	1	1	1	0	3	0.0490744	4.44384	-0.0112104	4.81756	-0.255337	-4.75276	NA	NA	0.96086	8.8367e-06	0.991056	1.45324e-06	0.798463	2.00659e-06	NA	NA	0.97762	0.000387274	0.999176	0.000174754	0.975844	0.000230562	NA	NA
POFUT2	8.3785e-06	0.000392723	4.45528	Skin_Not_Sun_Exposed_Suprapubic	2.06226e-06	0.000260769	-4.74723	Brain_Hypothalamus	3.54784e-06	0.000384911	4.63625	NA	NA	NA	1	1	1	0	3	0.0490744	4.44384	-0.0112104	4.81756	-0.255337	-4.75276	NA	NA	0.96086	8.8367e-06	0.991056	1.45324e-06	0.798463	2.00659e-06	NA	NA	0.97762	0.000387274	0.999176	0.000174754	0.973915	0.000212053	NA	NA
POFUT2	8.3785e-06	0.000392723	4.45528	Skin_Not_Sun_Exposed_Suprapubic	2.06226e-06	0.000260769	-4.74723	Brain_Nucleus_accumbens_basal_ganglia	3.54784e-06	0.000365689	4.63625	NA	NA	NA	1	1	1	0	3	0.0490744	4.44384	-0.0112104	4.81756	-0.255337	-4.75276	NA	NA	0.96086	8.8367e-06	0.991056	1.45324e-06	0.798463	2.00659e-06	NA	NA	0.97762	0.000387274	0.999176	0.000174754	0.975615	0.000200214	NA	NA
POFUT2	8.3785e-06	0.000392723	4.45528	Skin_Not_Sun_Exposed_Suprapubic	2.06226e-06	0.000260769	-4.74723	Brain_Putamen_basal_ganglia	3.2371e-06	0.000376947	4.65517	NA	NA	NA	1	1	1	0	3	0.0490744	4.44384	-0.0112104	4.81756	-0.0354685	-4.73242	NA	NA	0.96086	8.8367e-06	0.991056	1.45324e-06	0.971706	2.21864e-06	NA	NA	0.97762	0.000387274	0.999176	0.000174754	0.99736	0.000232748	NA	NA
POFUT2	8.3785e-06	0.000392723	4.45528	Skin_Not_Sun_Exposed_Suprapubic	2.06226e-06	0.000260769	-4.74723	Brain_Spinal_cord_cervical_c-1	3.54784e-06	0.000404928	4.63625	NA	NA	NA	1	1	1	0	3	0.0490744	4.44384	-0.0112104	4.81756	-0.255337	-4.75276	NA	NA	0.96086	8.8367e-06	0.991056	1.45324e-06	0.798463	2.00659e-06	NA	NA	0.97762	0.000387274	0.999176	0.000174754	0.973324	0.000221298	NA	NA
POFUT2	8.3785e-06	0.000392723	4.45528	Skin_Not_Sun_Exposed_Suprapubic	2.06226e-06	0.000260769	-4.74723	Brain_Substantia_nigra	2.932e-05	0.00271833	4.17868	NA	NA	NA	1	1	1	0	3	0.0490744	4.44384	-0.0112104	4.81756	0.00470398	-4.24513	NA	NA	0.96086	8.8367e-06	0.991056	1.45324e-06	0.996247	2.18464e-05	NA	NA	0.97762	0.000387274	0.999176	0.000174754	0.999144	0.00197476	NA	NA
POFUT2	8.3785e-06	0.000392723	4.45528	Skin_Not_Sun_Exposed_Suprapubic	2.06226e-06	0.000260769	-4.74723	Breast_Mammary_Tissue	1.71313e-05	0.00122746	4.29933	NA	NA	NA	1	1	1	0	3	0.0490744	4.44384	-0.0112104	4.81756	0.00497999	-4.36618	NA	NA	0.96086	8.8367e-06	0.991056	1.45324e-06	0.996027	1.26438e-05	NA	NA	0.97762	0.000387274	0.999176	0.000174754	0.99887	0.000891338	NA	NA
POFUT2	8.3785e-06	0.000392723	4.45528	Skin_Not_Sun_Exposed_Suprapubic	2.06226e-06	0.000260769	-4.74723	Cells_Cultured_fibroblasts	2.43103e-06	0.000247456	4.71383	NA	NA	NA	1	1	1	0	3	0.0490744	4.44384	-0.0112104	4.81756	-0.693792	-4.91007	NA	NA	0.96086	8.8367e-06	0.991056	1.45324e-06	0.487813	9.10448e-07	NA	NA	0.97762	0.000387274	0.999176	0.000174754	0.911999	9.59374e-05	NA	NA
POFUT2	8.3785e-06	0.000392723	4.45528	Skin_Not_Sun_Exposed_Suprapubic	2.06226e-06	0.000260769	-4.74723	Cells_EBV-transformed_lymphocytes	3.54784e-06	0.000295769	4.63625	NA	NA	NA	1	1	1	0	3	0.0490744	4.44384	-0.0112104	4.81756	-0.255337	-4.75276	NA	NA	0.96086	8.8367e-06	0.991056	1.45324e-06	0.798463	2.00659e-06	NA	NA	0.97762	0.000387274	0.999176	0.000174754	0.968545	0.000160411	NA	NA
POFUT2	8.3785e-06	0.000392723	4.45528	Skin_Not_Sun_Exposed_Suprapubic	2.06226e-06	0.000260769	-4.74723	Colon_Sigmoid	1.52364e-05	0.00110305	4.32524	NA	NA	NA	1	1	1	0	3	0.0490744	4.44384	-0.0112104	4.81756	-0.0074589	-4.39017	NA	NA	0.96086	8.8367e-06	0.991056	1.45324e-06	0.994049	1.13263e-05	NA	NA	0.97762	0.000387274	0.999176	0.000174754	0.998975	0.000790067	NA	NA
POFUT2	8.3785e-06	0.000392723	4.45528	Skin_Not_Sun_Exposed_Suprapubic	2.06226e-06	0.000260769	-4.74723	Colon_Transverse	3.54784e-06	0.000359039	4.63625	NA	NA	NA	1	1	1	0	3	0.0490744	4.44384	-0.0112104	4.81756	-0.255337	-4.75276	NA	NA	0.96086	8.8367e-06	0.991056	1.45324e-06	0.798463	2.00659e-06	NA	NA	0.97762	0.000387274	0.999176	0.000174754	0.975817	0.000200486	NA	NA
POFUT2	8.3785e-06	0.000392723	4.45528	Skin_Not_Sun_Exposed_Suprapubic	2.06226e-06	0.000260769	-4.74723	Esophagus_Gastroesophageal_Junction	3.54784e-06	0.000356166	4.63625	NA	NA	NA	1	1	1	0	3	0.0490744	4.44384	-0.0112104	4.81756	-0.255337	-4.75276	NA	NA	0.96086	8.8367e-06	0.991056	1.45324e-06	0.798463	2.00659e-06	NA	NA	0.97762	0.000387274	0.999176	0.000174754	0.97364	0.000183206	NA	NA
POFUT2	8.3785e-06	0.000392723	4.45528	Skin_Not_Sun_Exposed_Suprapubic	2.06226e-06	0.000260769	-4.74723	Esophagus_Mucosa	4.72051e-05	0.00297183	-4.06905	NA	NA	NA	1	1	1	0	3	0.0490744	4.44384	-0.0112104	4.81756	0.0336989	4.13321	NA	NA	0.96086	8.8367e-06	0.991056	1.45324e-06	0.973117	3.57729e-05	NA	NA	0.97762	0.000387274	0.999176	0.000174754	0.998956	0.002107	NA	NA
POFUT2	8.3785e-06	0.000392723	4.45528	Skin_Not_Sun_Exposed_Suprapubic	2.06226e-06	0.000260769	-4.74723	Esophagus_Muscularis	4.72051e-05	0.00282378	-4.06905	NA	NA	NA	1	1	1	0	3	0.0490744	4.44384	-0.0112104	4.81756	0.0336989	4.13321	NA	NA	0.96086	8.8367e-06	0.991056	1.45324e-06	0.973117	3.57729e-05	NA	NA	0.97762	0.000387274	0.999176	0.000174754	0.997429	0.00208037	NA	NA
POFUT2	8.3785e-06	0.000392723	4.45528	Skin_Not_Sun_Exposed_Suprapubic	2.06226e-06	0.000260769	-4.74723	Heart_Atrial_Appendage	1.32209e-05	0.00111338	4.35642	NA	NA	NA	1	1	1	0	3	0.0490744	4.44384	-0.0112104	4.81756	-0.00574345	-4.42538	NA	NA	0.96086	8.8367e-06	0.991056	1.45324e-06	0.995417	9.62724e-06	NA	NA	0.97762	0.000387274	0.999176	0.000174754	0.999689	0.000759942	NA	NA
POFUT2	8.3785e-06	0.000392723	4.45528	Skin_Not_Sun_Exposed_Suprapubic	2.06226e-06	0.000260769	-4.74723	Heart_Left_Ventricle	4.72051e-05	0.0032616	-4.06905	NA	NA	NA	1	1	1	0	3	0.0490744	4.44384	-0.0112104	4.81756	0.0336989	4.13321	NA	NA	0.96086	8.8367e-06	0.991056	1.45324e-06	0.973117	3.57729e-05	NA	NA	0.97762	0.000387274	0.999176	0.000174754	0.997089	0.00234552	NA	NA
POFUT2	8.3785e-06	0.000392723	4.45528	Skin_Not_Sun_Exposed_Suprapubic	2.06226e-06	0.000260769	-4.74723	Liver	3.54784e-06	0.000387483	-4.63625	NA	NA	NA	1	1	1	0	3	0.0490744	4.44384	-0.0112104	4.81756	0.255337	4.75276	NA	NA	0.96086	8.8367e-06	0.991056	1.45324e-06	0.798463	2.00659e-06	NA	NA	0.97762	0.000387274	0.999176	0.000174754	0.968646	0.000206618	NA	NA
POFUT2	8.3785e-06	0.000392723	4.45528	Skin_Not_Sun_Exposed_Suprapubic	2.06226e-06	0.000260769	-4.74723	Lung	3.54784e-06	0.000335863	-4.63625	NA	NA	NA	1	1	1	0	3	0.0490744	4.44384	-0.0112104	4.81756	0.255337	4.75276	NA	NA	0.96086	8.8367e-06	0.991056	1.45324e-06	0.798463	2.00659e-06	NA	NA	0.97762	0.000387274	0.999176	0.000174754	0.972791	0.000189188	NA	NA
POFUT2	8.3785e-06	0.000392723	4.45528	Skin_Not_Sun_Exposed_Suprapubic	2.06226e-06	0.000260769	-4.74723	Minor_Salivary_Gland	3.54784e-06	0.000334513	-4.63625	NA	NA	NA	1	1	1	0	3	0.0490744	4.44384	-0.0112104	4.81756	0.255337	4.75276	NA	NA	0.96086	8.8367e-06	0.991056	1.45324e-06	0.798463	2.00659e-06	NA	NA	0.97762	0.000387274	0.999176	0.000174754	0.97374	0.000188683	NA	NA
POFUT2	8.3785e-06	0.000392723	4.45528	Skin_Not_Sun_Exposed_Suprapubic	2.06226e-06	0.000260769	-4.74723	Muscle_Skeletal	6.88378e-05	0.00384618	3.98027	NA	NA	NA	1	1	1	0	3	0.0490744	4.44384	-0.0112104	4.81756	0.365915	-3.8063	NA	NA	0.96086	8.8367e-06	0.991056	1.45324e-06	0.714428	0.000141062	NA	NA	0.97762	0.000387274	0.999176	0.000174754	0.954484	0.00635255	NA	NA
POFUT2	8.3785e-06	0.000392723	4.45528	Skin_Not_Sun_Exposed_Suprapubic	2.06226e-06	0.000260769	-4.74723	Nerve_Tibial	3.54784e-06	0.000349931	-4.63625	NA	NA	NA	1	1	1	0	3	0.0490744	4.44384	-0.0112104	4.81756	0.255337	4.75276	NA	NA	0.96086	8.8367e-06	0.991056	1.45324e-06	0.798463	2.00659e-06	NA	NA	0.97762	0.000387274	0.999176	0.000174754	0.973248	0.000194361	NA	NA
POFUT2	8.3785e-06	0.000392723	4.45528	Skin_Not_Sun_Exposed_Suprapubic	2.06226e-06	0.000260769	-4.74723	Ovary	3.54784e-06	0.000366129	-4.63625	NA	NA	NA	1	1	1	0	3	0.0490744	4.44384	-0.0112104	4.81756	0.255337	4.75276	NA	NA	0.96086	8.8367e-06	0.991056	1.45324e-06	0.798463	2.00659e-06	NA	NA	0.97762	0.000387274	0.999176	0.000174754	0.974985	0.000192215	NA	NA
POFUT2	8.3785e-06	0.000392723	4.45528	Skin_Not_Sun_Exposed_Suprapubic	2.06226e-06	0.000260769	-4.74723	Pancreas	4.77334e-05	0.00318544	4.06646	NA	NA	NA	1	1	1	0	3	0.0490744	4.44384	-0.0112104	4.81756	0.005905	-4.12828	NA	NA	0.96086	8.8367e-06	0.991056	1.45324e-06	0.995289	3.6548e-05	NA	NA	0.97762	0.000387274	0.999176	0.000174754	0.999827	0.00232961	NA	NA
POFUT2	8.3785e-06	0.000392723	4.45528	Skin_Not_Sun_Exposed_Suprapubic	2.06226e-06	0.000260769	-4.74723	Pituitary	3.54784e-06	0.000377523	4.63625	NA	NA	NA	1	1	1	0	3	0.0490744	4.44384	-0.0112104	4.81756	-0.255337	-4.75276	NA	NA	0.96086	8.8367e-06	0.991056	1.45324e-06	0.798463	2.00659e-06	NA	NA	0.97762	0.000387274	0.999176	0.000174754	0.97771	0.000195832	NA	NA
POFUT2	8.3785e-06	0.000392723	4.45528	Skin_Not_Sun_Exposed_Suprapubic	2.06226e-06	0.000260769	-4.74723	Prostate	4.72051e-05	0.00295675	-4.06905	NA	NA	NA	1	1	1	0	3	0.0490744	4.44384	-0.0112104	4.81756	0.0336989	4.13321	NA	NA	0.96086	8.8367e-06	0.991056	1.45324e-06	0.973117	3.57729e-05	NA	NA	0.97762	0.000387274	0.999176	0.000174754	0.997276	0.00215533	NA	NA
POFUT2	8.3785e-06	0.000392723	4.45528	Skin_Not_Sun_Exposed_Suprapubic	2.06226e-06	0.000260769	-4.74723	Skin_Not_Sun_Exposed_Suprapubic	3.54784e-06	0.000374169	4.63625	NA	NA	NA	1	1	1	0	3	0.0490744	4.44384	-0.0112104	4.81756	-0.255337	-4.75276	NA	NA	0.96086	8.8367e-06	0.991056	1.45324e-06	0.798463	2.00659e-06	NA	NA	0.97762	0.000387274	0.999176	0.000174754	0.974699	0.00018845	NA	NA
POFUT2	8.3785e-06	0.000392723	4.45528	Skin_Not_Sun_Exposed_Suprapubic	2.06226e-06	0.000260769	-4.74723	Skin_Sun_Exposed_Lower_leg	3.54784e-06	0.000350384	4.63625	NA	NA	NA	1	1	1	0	3	0.0490744	4.44384	-0.0112104	4.81756	-0.255337	-4.75276	NA	NA	0.96086	8.8367e-06	0.991056	1.45324e-06	0.798463	2.00659e-06	NA	NA	0.97762	0.000387274	0.999176	0.000174754	0.976037	0.000184979	NA	NA
POFUT2	8.3785e-06	0.000392723	4.45528	Skin_Not_Sun_Exposed_Suprapubic	2.06226e-06	0.000260769	-4.74723	Small_Intestine_Terminal_Ileum	3.54784e-06	0.000341409	4.63625	NA	NA	NA	1	1	1	0	3	0.0490744	4.44384	-0.0112104	4.81756	-0.255337	-4.75276	NA	NA	0.96086	8.8367e-06	0.991056	1.45324e-06	0.798463	2.00659e-06	NA	NA	0.97762	0.000387274	0.999176	0.000174754	0.976167	0.00018492	NA	NA
POFUT2	8.3785e-06	0.000392723	4.45528	Skin_Not_Sun_Exposed_Suprapubic	2.06226e-06	0.000260769	-4.74723	Spleen	7.80765e-05	0.00417032	3.95023	NA	NA	NA	1	1	1	0	3	0.0490744	4.44384	-0.0112104	4.81756	0.0302364	-4.00316	NA	NA	0.96086	8.8367e-06	0.991056	1.45324e-06	0.975878	6.25016e-05	NA	NA	0.97762	0.000387274	0.999176	0.000174754	0.997497	0.00319898	NA	NA
POFUT2	8.3785e-06	0.000392723	4.45528	Skin_Not_Sun_Exposed_Suprapubic	2.06226e-06	0.000260769	-4.74723	Stomach	3.54784e-06	0.000356733	-4.63625	NA	NA	NA	1	1	1	0	3	0.0490744	4.44384	-0.0112104	4.81756	0.255337	4.75276	NA	NA	0.96086	8.8367e-06	0.991056	1.45324e-06	0.798463	2.00659e-06	NA	NA	0.97762	0.000387274	0.999176	0.000174754	0.972855	0.000200666	NA	NA
POFUT2	8.3785e-06	0.000392723	4.45528	Skin_Not_Sun_Exposed_Suprapubic	2.06226e-06	0.000260769	-4.74723	Testis	3.54784e-06	0.000385361	4.63625	NA	NA	NA	1	1	1	0	3	0.0490744	4.44384	-0.0112104	4.81756	-0.255337	-4.75276	NA	NA	0.96086	8.8367e-06	0.991056	1.45324e-06	0.798463	2.00659e-06	NA	NA	0.97762	0.000387274	0.999176	0.000174754	0.977144	0.000221166	NA	NA
POFUT2	8.3785e-06	0.000392723	4.45528	Skin_Not_Sun_Exposed_Suprapubic	2.06226e-06	0.000260769	-4.74723	Thyroid	3.54784e-06	0.000350034	-4.63625	NA	NA	NA	1	1	1	0	3	0.0490744	4.44384	-0.0112104	4.81756	0.255337	4.75276	NA	NA	0.96086	8.8367e-06	0.991056	1.45324e-06	0.798463	2.00659e-06	NA	NA	0.97762	0.000387274	0.999176	0.000174754	0.974152	0.000181664	NA	NA
POFUT2	8.3785e-06	0.000392723	4.45528	Skin_Not_Sun_Exposed_Suprapubic	2.06226e-06	0.000260769	-4.74723	Uterus	3.54784e-06	0.000378291	-4.63625	NA	NA	NA	1	1	1	0	3	0.0490744	4.44384	-0.0112104	4.81756	0.255337	4.75276	NA	NA	0.96086	8.8367e-06	0.991056	1.45324e-06	0.798463	2.00659e-06	NA	NA	0.97762	0.000387274	0.999176	0.000174754	0.972747	0.000194428	NA	NA
POFUT2	8.3785e-06	0.000392723	4.45528	Skin_Not_Sun_Exposed_Suprapubic	2.06226e-06	0.000260769	-4.74723	Vagina	3.54784e-06	0.000377797	-4.63625	NA	NA	NA	1	1	1	0	3	0.0490744	4.44384	-0.0112104	4.81756	0.255337	4.75276	NA	NA	0.96086	8.8367e-06	0.991056	1.45324e-06	0.798463	2.00659e-06	NA	NA	0.97762	0.000387274	0.999176	0.000174754	0.975518	0.000200743	NA	NA
POFUT2	8.3785e-06	0.000392723	4.45528	Skin_Not_Sun_Exposed_Suprapubic	2.06226e-06	0.000260769	-4.74723	Whole_Blood	2.21856e-05	0.00145664	-4.24168	NA	NA	NA	1	1	1	0	3	0.0490744	4.44384	-0.0112104	4.81756	0.00510687	4.30904	NA	NA	0.96086	8.8367e-06	0.991056	1.45324e-06	0.995925	1.63966e-05	NA	NA	0.97762	0.000387274	0.999176	0.000174754	0.999904	0.00102185	NA	NA
POFUT2	8.3785e-06	0.000392723	4.45528	Skin_Not_Sun_Exposed_Suprapubic	2.06226e-06	0.000260769	-4.74723	smultixcan	3.54784e-06	0.000325054	4.63625	NA	NA	NA	1	1	1	0	3	0.0490744	4.44384	-0.0112104	4.81756	-0.187639	-2.74935	NA	NA	0.96086	8.8367e-06	0.991056	1.45324e-06	0.965184	1.23693e-05	NA	NA	0.97762	0.000387274	0.999176	0.000174754	0.996028	0.00085685	NA	NA
POFUT2	8.3785e-06	0.000392723	4.45528	Spleen	7.175e-05	0.00441927	-3.97041	Adipose_Subcutaneous	1.71054e-05	0.00128841	-4.29967	NA	NA	NA	1	1	1	0	3	0.0490744	4.44384	0.0255742	4.03023	0.92051	4.52401	NA	NA	0.96086	8.8367e-06	0.979597	5.57231e-05	0.357306	6.06779e-06	NA	NA	0.97762	0.000387274	0.997301	0.00356097	0.875406	0.000492784	NA	NA
POFUT2	8.3785e-06	0.000392723	4.45528	Spleen	7.175e-05	0.00441927	-3.97041	Adipose_Visceral_Omentum	1.23273e-05	0.000945205	4.37172	NA	NA	NA	1	1	1	0	3	0.0490744	4.44384	0.0255742	4.03023	0.109685	-4.42016	NA	NA	0.96086	8.8367e-06	0.979597	5.57231e-05	0.912659	9.86283e-06	NA	NA	0.97762	0.000387274	0.997301	0.00356097	0.987746	0.000712148	NA	NA
POFUT2	8.3785e-06	0.000392723	4.45528	Spleen	7.175e-05	0.00441927	-3.97041	Adrenal_Gland	3.54784e-06	0.000371617	-4.63625	NA	NA	NA	1	1	1	0	3	0.0490744	4.44384	0.0255742	4.03023	0.255337	4.75276	NA	NA	0.96086	8.8367e-06	0.979597	5.57231e-05	0.798463	2.00659e-06	NA	NA	0.97762	0.000387274	0.997301	0.00356097	0.971516	0.000191372	NA	NA
POFUT2	8.3785e-06	0.000392723	4.45528	Spleen	7.175e-05	0.00441927	-3.97041	Artery_Aorta	3.54784e-06	0.000325712	4.63625	NA	NA	NA	1	1	1	0	3	0.0490744	4.44384	0.0255742	4.03023	-0.255337	-4.75276	NA	NA	0.96086	8.8367e-06	0.979597	5.57231e-05	0.798463	2.00659e-06	NA	NA	0.97762	0.000387274	0.997301	0.00356097	0.970291	0.000178743	NA	NA
POFUT2	8.3785e-06	0.000392723	4.45528	Spleen	7.175e-05	0.00441927	-3.97041	Artery_Coronary	3.54784e-06	0.000373706	4.63625	NA	NA	NA	1	1	1	0	3	0.0490744	4.44384	0.0255742	4.03023	-0.255337	-4.75276	NA	NA	0.96086	8.8367e-06	0.979597	5.57231e-05	0.798463	2.00659e-06	NA	NA	0.97762	0.000387274	0.997301	0.00356097	0.96607	0.000203083	NA	NA
POFUT2	8.3785e-06	0.000392723	4.45528	Spleen	7.175e-05	0.00441927	-3.97041	Artery_Tibial	2.21856e-05	0.00151086	-4.24168	NA	NA	NA	1	1	1	0	3	0.0490744	4.44384	0.0255742	4.03023	0.00510687	4.30904	NA	NA	0.96086	8.8367e-06	0.979597	5.57231e-05	0.995925	1.63966e-05	NA	NA	0.97762	0.000387274	0.997301	0.00356097	0.999596	0.00108055	NA	NA
POFUT2	8.3785e-06	0.000392723	4.45528	Spleen	7.175e-05	0.00441927	-3.97041	Brain_Amygdala	3.54784e-06	0.000414936	4.63625	NA	NA	NA	1	1	1	0	3	0.0490744	4.44384	0.0255742	4.03023	-0.255337	-4.75276	NA	NA	0.96086	8.8367e-06	0.979597	5.57231e-05	0.798463	2.00659e-06	NA	NA	0.97762	0.000387274	0.997301	0.00356097	0.980853	0.00022355	NA	NA
POFUT2	8.3785e-06	0.000392723	4.45528	Spleen	7.175e-05	0.00441927	-3.97041	Brain_Anterior_cingulate_cortex_BA24	3.54784e-06	0.000362094	4.63625	NA	NA	NA	1	1	1	0	3	0.0490744	4.44384	0.0255742	4.03023	-0.255337	-4.75276	NA	NA	0.96086	8.8367e-06	0.979597	5.57231e-05	0.798463	2.00659e-06	NA	NA	0.97762	0.000387274	0.997301	0.00356097	0.97251	0.000207274	NA	NA
POFUT2	8.3785e-06	0.000392723	4.45528	Spleen	7.175e-05	0.00441927	-3.97041	Brain_Caudate_basal_ganglia	3.54784e-06	0.000370929	-4.63625	NA	NA	NA	1	1	1	0	3	0.0490744	4.44384	0.0255742	4.03023	0.255337	4.75276	NA	NA	0.96086	8.8367e-06	0.979597	5.57231e-05	0.798463	2.00659e-06	NA	NA	0.97762	0.000387274	0.997301	0.00356097	0.974636	0.00020167	NA	NA
POFUT2	8.3785e-06	0.000392723	4.45528	Spleen	7.175e-05	0.00441927	-3.97041	Brain_Cerebellar_Hemisphere	3.54784e-06	0.000334004	4.63625	NA	NA	NA	1	1	1	0	3	0.0490744	4.44384	0.0255742	4.03023	-0.255337	-4.75276	NA	NA	0.96086	8.8367e-06	0.979597	5.57231e-05	0.798463	2.00659e-06	NA	NA	0.97762	0.000387274	0.997301	0.00356097	0.976822	0.000173965	NA	NA
POFUT2	8.3785e-06	0.000392723	4.45528	Spleen	7.175e-05	0.00441927	-3.97041	Brain_Cerebellum	6.55539e-05	0.00388495	3.99187	NA	NA	NA	1	1	1	0	3	0.0490744	4.44384	0.0255742	4.03023	0.0231051	-4.04961	NA	NA	0.96086	8.8367e-06	0.979597	5.57231e-05	0.981566	5.13032e-05	NA	NA	0.97762	0.000387274	0.997301	0.00356097	0.999277	0.0028166	NA	NA
POFUT2	8.3785e-06	0.000392723	4.45528	Spleen	7.175e-05	0.00441927	-3.97041	Brain_Cortex	3.54784e-06	0.000349255	4.63625	NA	NA	NA	1	1	1	0	3	0.0490744	4.44384	0.0255742	4.03023	-0.255337	-4.75276	NA	NA	0.96086	8.8367e-06	0.979597	5.57231e-05	0.798463	2.00659e-06	NA	NA	0.97762	0.000387274	0.997301	0.00356097	0.973472	0.000185203	NA	NA
POFUT2	8.3785e-06	0.000392723	4.45528	Spleen	7.175e-05	0.00441927	-3.97041	Brain_Frontal_Cortex_BA9	3.54784e-06	0.000359206	4.63625	NA	NA	NA	1	1	1	0	3	0.0490744	4.44384	0.0255742	4.03023	-0.255337	-4.75276	NA	NA	0.96086	8.8367e-06	0.979597	5.57231e-05	0.798463	2.00659e-06	NA	NA	0.97762	0.000387274	0.997301	0.00356097	0.970663	0.000194125	NA	NA
POFUT2	8.3785e-06	0.000392723	4.45528	Spleen	7.175e-05	0.00441927	-3.97041	Brain_Hippocampus	3.54784e-06	0.000438272	4.63625	NA	NA	NA	1	1	1	0	3	0.0490744	4.44384	0.0255742	4.03023	-0.255337	-4.75276	NA	NA	0.96086	8.8367e-06	0.979597	5.57231e-05	0.798463	2.00659e-06	NA	NA	0.97762	0.000387274	0.997301	0.00356097	0.975844	0.000230562	NA	NA
POFUT2	8.3785e-06	0.000392723	4.45528	Spleen	7.175e-05	0.00441927	-3.97041	Brain_Hypothalamus	3.54784e-06	0.000384911	4.63625	NA	NA	NA	1	1	1	0	3	0.0490744	4.44384	0.0255742	4.03023	-0.255337	-4.75276	NA	NA	0.96086	8.8367e-06	0.979597	5.57231e-05	0.798463	2.00659e-06	NA	NA	0.97762	0.000387274	0.997301	0.00356097	0.973915	0.000212053	NA	NA
POFUT2	8.3785e-06	0.000392723	4.45528	Spleen	7.175e-05	0.00441927	-3.97041	Brain_Nucleus_accumbens_basal_ganglia	3.54784e-06	0.000365689	4.63625	NA	NA	NA	1	1	1	0	3	0.0490744	4.44384	0.0255742	4.03023	-0.255337	-4.75276	NA	NA	0.96086	8.8367e-06	0.979597	5.57231e-05	0.798463	2.00659e-06	NA	NA	0.97762	0.000387274	0.997301	0.00356097	0.975615	0.000200214	NA	NA
POFUT2	8.3785e-06	0.000392723	4.45528	Spleen	7.175e-05	0.00441927	-3.97041	Brain_Putamen_basal_ganglia	3.2371e-06	0.000376947	4.65517	NA	NA	NA	1	1	1	0	3	0.0490744	4.44384	0.0255742	4.03023	-0.0354685	-4.73242	NA	NA	0.96086	8.8367e-06	0.979597	5.57231e-05	0.971706	2.21864e-06	NA	NA	0.97762	0.000387274	0.997301	0.00356097	0.99736	0.000232748	NA	NA
POFUT2	8.3785e-06	0.000392723	4.45528	Spleen	7.175e-05	0.00441927	-3.97041	Brain_Spinal_cord_cervical_c-1	3.54784e-06	0.000404928	4.63625	NA	NA	NA	1	1	1	0	3	0.0490744	4.44384	0.0255742	4.03023	-0.255337	-4.75276	NA	NA	0.96086	8.8367e-06	0.979597	5.57231e-05	0.798463	2.00659e-06	NA	NA	0.97762	0.000387274	0.997301	0.00356097	0.973324	0.000221298	NA	NA
POFUT2	8.3785e-06	0.000392723	4.45528	Spleen	7.175e-05	0.00441927	-3.97041	Brain_Substantia_nigra	2.932e-05	0.00271833	4.17868	NA	NA	NA	1	1	1	0	3	0.0490744	4.44384	0.0255742	4.03023	0.00470398	-4.24513	NA	NA	0.96086	8.8367e-06	0.979597	5.57231e-05	0.996247	2.18464e-05	NA	NA	0.97762	0.000387274	0.997301	0.00356097	0.999144	0.00197476	NA	NA
POFUT2	8.3785e-06	0.000392723	4.45528	Spleen	7.175e-05	0.00441927	-3.97041	Breast_Mammary_Tissue	1.71313e-05	0.00122746	4.29933	NA	NA	NA	1	1	1	0	3	0.0490744	4.44384	0.0255742	4.03023	0.00497999	-4.36618	NA	NA	0.96086	8.8367e-06	0.979597	5.57231e-05	0.996027	1.26438e-05	NA	NA	0.97762	0.000387274	0.997301	0.00356097	0.99887	0.000891338	NA	NA
POFUT2	8.3785e-06	0.000392723	4.45528	Spleen	7.175e-05	0.00441927	-3.97041	Cells_Cultured_fibroblasts	2.43103e-06	0.000247456	4.71383	NA	NA	NA	1	1	1	0	3	0.0490744	4.44384	0.0255742	4.03023	-0.693792	-4.91007	NA	NA	0.96086	8.8367e-06	0.979597	5.57231e-05	0.487813	9.10448e-07	NA	NA	0.97762	0.000387274	0.997301	0.00356097	0.911999	9.59374e-05	NA	NA
POFUT2	8.3785e-06	0.000392723	4.45528	Spleen	7.175e-05	0.00441927	-3.97041	Cells_EBV-transformed_lymphocytes	3.54784e-06	0.000295769	4.63625	NA	NA	NA	1	1	1	0	3	0.0490744	4.44384	0.0255742	4.03023	-0.255337	-4.75276	NA	NA	0.96086	8.8367e-06	0.979597	5.57231e-05	0.798463	2.00659e-06	NA	NA	0.97762	0.000387274	0.997301	0.00356097	0.968545	0.000160411	NA	NA
POFUT2	8.3785e-06	0.000392723	4.45528	Spleen	7.175e-05	0.00441927	-3.97041	Colon_Sigmoid	1.52364e-05	0.00110305	4.32524	NA	NA	NA	1	1	1	0	3	0.0490744	4.44384	0.0255742	4.03023	-0.0074589	-4.39017	NA	NA	0.96086	8.8367e-06	0.979597	5.57231e-05	0.994049	1.13263e-05	NA	NA	0.97762	0.000387274	0.997301	0.00356097	0.998975	0.000790067	NA	NA
POFUT2	8.3785e-06	0.000392723	4.45528	Spleen	7.175e-05	0.00441927	-3.97041	Colon_Transverse	3.54784e-06	0.000359039	4.63625	NA	NA	NA	1	1	1	0	3	0.0490744	4.44384	0.0255742	4.03023	-0.255337	-4.75276	NA	NA	0.96086	8.8367e-06	0.979597	5.57231e-05	0.798463	2.00659e-06	NA	NA	0.97762	0.000387274	0.997301	0.00356097	0.975817	0.000200486	NA	NA
POFUT2	8.3785e-06	0.000392723	4.45528	Spleen	7.175e-05	0.00441927	-3.97041	Esophagus_Gastroesophageal_Junction	3.54784e-06	0.000356166	4.63625	NA	NA	NA	1	1	1	0	3	0.0490744	4.44384	0.0255742	4.03023	-0.255337	-4.75276	NA	NA	0.96086	8.8367e-06	0.979597	5.57231e-05	0.798463	2.00659e-06	NA	NA	0.97762	0.000387274	0.997301	0.00356097	0.97364	0.000183206	NA	NA
POFUT2	8.3785e-06	0.000392723	4.45528	Spleen	7.175e-05	0.00441927	-3.97041	Esophagus_Mucosa	4.72051e-05	0.00297183	-4.06905	NA	NA	NA	1	1	1	0	3	0.0490744	4.44384	0.0255742	4.03023	0.0336989	4.13321	NA	NA	0.96086	8.8367e-06	0.979597	5.57231e-05	0.973117	3.57729e-05	NA	NA	0.97762	0.000387274	0.997301	0.00356097	0.998956	0.002107	NA	NA
POFUT2	8.3785e-06	0.000392723	4.45528	Spleen	7.175e-05	0.00441927	-3.97041	Esophagus_Muscularis	4.72051e-05	0.00282378	-4.06905	NA	NA	NA	1	1	1	0	3	0.0490744	4.44384	0.0255742	4.03023	0.0336989	4.13321	NA	NA	0.96086	8.8367e-06	0.979597	5.57231e-05	0.973117	3.57729e-05	NA	NA	0.97762	0.000387274	0.997301	0.00356097	0.997429	0.00208037	NA	NA
POFUT2	8.3785e-06	0.000392723	4.45528	Spleen	7.175e-05	0.00441927	-3.97041	Heart_Atrial_Appendage	1.32209e-05	0.00111338	4.35642	NA	NA	NA	1	1	1	0	3	0.0490744	4.44384	0.0255742	4.03023	-0.00574345	-4.42538	NA	NA	0.96086	8.8367e-06	0.979597	5.57231e-05	0.995417	9.62724e-06	NA	NA	0.97762	0.000387274	0.997301	0.00356097	0.999689	0.000759942	NA	NA
POFUT2	8.3785e-06	0.000392723	4.45528	Spleen	7.175e-05	0.00441927	-3.97041	Heart_Left_Ventricle	4.72051e-05	0.0032616	-4.06905	NA	NA	NA	1	1	1	0	3	0.0490744	4.44384	0.0255742	4.03023	0.0336989	4.13321	NA	NA	0.96086	8.8367e-06	0.979597	5.57231e-05	0.973117	3.57729e-05	NA	NA	0.97762	0.000387274	0.997301	0.00356097	0.997089	0.00234552	NA	NA
POFUT2	8.3785e-06	0.000392723	4.45528	Spleen	7.175e-05	0.00441927	-3.97041	Liver	3.54784e-06	0.000387483	-4.63625	NA	NA	NA	1	1	1	0	3	0.0490744	4.44384	0.0255742	4.03023	0.255337	4.75276	NA	NA	0.96086	8.8367e-06	0.979597	5.57231e-05	0.798463	2.00659e-06	NA	NA	0.97762	0.000387274	0.997301	0.00356097	0.968646	0.000206618	NA	NA
POFUT2	8.3785e-06	0.000392723	4.45528	Spleen	7.175e-05	0.00441927	-3.97041	Lung	3.54784e-06	0.000335863	-4.63625	NA	NA	NA	1	1	1	0	3	0.0490744	4.44384	0.0255742	4.03023	0.255337	4.75276	NA	NA	0.96086	8.8367e-06	0.979597	5.57231e-05	0.798463	2.00659e-06	NA	NA	0.97762	0.000387274	0.997301	0.00356097	0.972791	0.000189188	NA	NA
POFUT2	8.3785e-06	0.000392723	4.45528	Spleen	7.175e-05	0.00441927	-3.97041	Minor_Salivary_Gland	3.54784e-06	0.000334513	-4.63625	NA	NA	NA	1	1	1	0	3	0.0490744	4.44384	0.0255742	4.03023	0.255337	4.75276	NA	NA	0.96086	8.8367e-06	0.979597	5.57231e-05	0.798463	2.00659e-06	NA	NA	0.97762	0.000387274	0.997301	0.00356097	0.97374	0.000188683	NA	NA
POFUT2	8.3785e-06	0.000392723	4.45528	Spleen	7.175e-05	0.00441927	-3.97041	Muscle_Skeletal	6.88378e-05	0.00384618	3.98027	NA	NA	NA	1	1	1	0	3	0.0490744	4.44384	0.0255742	4.03023	0.365915	-3.8063	NA	NA	0.96086	8.8367e-06	0.979597	5.57231e-05	0.714428	0.000141062	NA	NA	0.97762	0.000387274	0.997301	0.00356097	0.954484	0.00635255	NA	NA
POFUT2	8.3785e-06	0.000392723	4.45528	Spleen	7.175e-05	0.00441927	-3.97041	Nerve_Tibial	3.54784e-06	0.000349931	-4.63625	NA	NA	NA	1	1	1	0	3	0.0490744	4.44384	0.0255742	4.03023	0.255337	4.75276	NA	NA	0.96086	8.8367e-06	0.979597	5.57231e-05	0.798463	2.00659e-06	NA	NA	0.97762	0.000387274	0.997301	0.00356097	0.973248	0.000194361	NA	NA
POFUT2	8.3785e-06	0.000392723	4.45528	Spleen	7.175e-05	0.00441927	-3.97041	Ovary	3.54784e-06	0.000366129	-4.63625	NA	NA	NA	1	1	1	0	3	0.0490744	4.44384	0.0255742	4.03023	0.255337	4.75276	NA	NA	0.96086	8.8367e-06	0.979597	5.57231e-05	0.798463	2.00659e-06	NA	NA	0.97762	0.000387274	0.997301	0.00356097	0.974985	0.000192215	NA	NA
POFUT2	8.3785e-06	0.000392723	4.45528	Spleen	7.175e-05	0.00441927	-3.97041	Pancreas	4.77334e-05	0.00318544	4.06646	NA	NA	NA	1	1	1	0	3	0.0490744	4.44384	0.0255742	4.03023	0.005905	-4.12828	NA	NA	0.96086	8.8367e-06	0.979597	5.57231e-05	0.995289	3.6548e-05	NA	NA	0.97762	0.000387274	0.997301	0.00356097	0.999827	0.00232961	NA	NA
POFUT2	8.3785e-06	0.000392723	4.45528	Spleen	7.175e-05	0.00441927	-3.97041	Pituitary	3.54784e-06	0.000377523	4.63625	NA	NA	NA	1	1	1	0	3	0.0490744	4.44384	0.0255742	4.03023	-0.255337	-4.75276	NA	NA	0.96086	8.8367e-06	0.979597	5.57231e-05	0.798463	2.00659e-06	NA	NA	0.97762	0.000387274	0.997301	0.00356097	0.97771	0.000195832	NA	NA
POFUT2	8.3785e-06	0.000392723	4.45528	Spleen	7.175e-05	0.00441927	-3.97041	Prostate	4.72051e-05	0.00295675	-4.06905	NA	NA	NA	1	1	1	0	3	0.0490744	4.44384	0.0255742	4.03023	0.0336989	4.13321	NA	NA	0.96086	8.8367e-06	0.979597	5.57231e-05	0.973117	3.57729e-05	NA	NA	0.97762	0.000387274	0.997301	0.00356097	0.997276	0.00215533	NA	NA
POFUT2	8.3785e-06	0.000392723	4.45528	Spleen	7.175e-05	0.00441927	-3.97041	Skin_Not_Sun_Exposed_Suprapubic	3.54784e-06	0.000374169	4.63625	NA	NA	NA	1	1	1	0	3	0.0490744	4.44384	0.0255742	4.03023	-0.255337	-4.75276	NA	NA	0.96086	8.8367e-06	0.979597	5.57231e-05	0.798463	2.00659e-06	NA	NA	0.97762	0.000387274	0.997301	0.00356097	0.974699	0.00018845	NA	NA
POFUT2	8.3785e-06	0.000392723	4.45528	Spleen	7.175e-05	0.00441927	-3.97041	Skin_Sun_Exposed_Lower_leg	3.54784e-06	0.000350384	4.63625	NA	NA	NA	1	1	1	0	3	0.0490744	4.44384	0.0255742	4.03023	-0.255337	-4.75276	NA	NA	0.96086	8.8367e-06	0.979597	5.57231e-05	0.798463	2.00659e-06	NA	NA	0.97762	0.000387274	0.997301	0.00356097	0.976037	0.000184979	NA	NA
POFUT2	8.3785e-06	0.000392723	4.45528	Spleen	7.175e-05	0.00441927	-3.97041	Small_Intestine_Terminal_Ileum	3.54784e-06	0.000341409	4.63625	NA	NA	NA	1	1	1	0	3	0.0490744	4.44384	0.0255742	4.03023	-0.255337	-4.75276	NA	NA	0.96086	8.8367e-06	0.979597	5.57231e-05	0.798463	2.00659e-06	NA	NA	0.97762	0.000387274	0.997301	0.00356097	0.976167	0.00018492	NA	NA
POFUT2	8.3785e-06	0.000392723	4.45528	Spleen	7.175e-05	0.00441927	-3.97041	Spleen	7.80765e-05	0.00417032	3.95023	NA	NA	NA	1	1	1	0	3	0.0490744	4.44384	0.0255742	4.03023	0.0302364	-4.00316	NA	NA	0.96086	8.8367e-06	0.979597	5.57231e-05	0.975878	6.25016e-05	NA	NA	0.97762	0.000387274	0.997301	0.00356097	0.997497	0.00319898	NA	NA
POFUT2	8.3785e-06	0.000392723	4.45528	Spleen	7.175e-05	0.00441927	-3.97041	Stomach	3.54784e-06	0.000356733	-4.63625	NA	NA	NA	1	1	1	0	3	0.0490744	4.44384	0.0255742	4.03023	0.255337	4.75276	NA	NA	0.96086	8.8367e-06	0.979597	5.57231e-05	0.798463	2.00659e-06	NA	NA	0.97762	0.000387274	0.997301	0.00356097	0.972855	0.000200666	NA	NA
POFUT2	8.3785e-06	0.000392723	4.45528	Spleen	7.175e-05	0.00441927	-3.97041	Testis	3.54784e-06	0.000385361	4.63625	NA	NA	NA	1	1	1	0	3	0.0490744	4.44384	0.0255742	4.03023	-0.255337	-4.75276	NA	NA	0.96086	8.8367e-06	0.979597	5.57231e-05	0.798463	2.00659e-06	NA	NA	0.97762	0.000387274	0.997301	0.00356097	0.977144	0.000221166	NA	NA
POFUT2	8.3785e-06	0.000392723	4.45528	Spleen	7.175e-05	0.00441927	-3.97041	Thyroid	3.54784e-06	0.000350034	-4.63625	NA	NA	NA	1	1	1	0	3	0.0490744	4.44384	0.0255742	4.03023	0.255337	4.75276	NA	NA	0.96086	8.8367e-06	0.979597	5.57231e-05	0.798463	2.00659e-06	NA	NA	0.97762	0.000387274	0.997301	0.00356097	0.974152	0.000181664	NA	NA
POFUT2	8.3785e-06	0.000392723	4.45528	Spleen	7.175e-05	0.00441927	-3.97041	Uterus	3.54784e-06	0.000378291	-4.63625	NA	NA	NA	1	1	1	0	3	0.0490744	4.44384	0.0255742	4.03023	0.255337	4.75276	NA	NA	0.96086	8.8367e-06	0.979597	5.57231e-05	0.798463	2.00659e-06	NA	NA	0.97762	0.000387274	0.997301	0.00356097	0.972747	0.000194428	NA	NA
POFUT2	8.3785e-06	0.000392723	4.45528	Spleen	7.175e-05	0.00441927	-3.97041	Vagina	3.54784e-06	0.000377797	-4.63625	NA	NA	NA	1	1	1	0	3	0.0490744	4.44384	0.0255742	4.03023	0.255337	4.75276	NA	NA	0.96086	8.8367e-06	0.979597	5.57231e-05	0.798463	2.00659e-06	NA	NA	0.97762	0.000387274	0.997301	0.00356097	0.975518	0.000200743	NA	NA
POFUT2	8.3785e-06	0.000392723	4.45528	Spleen	7.175e-05	0.00441927	-3.97041	Whole_Blood	2.21856e-05	0.00145664	-4.24168	NA	NA	NA	1	1	1	0	3	0.0490744	4.44384	0.0255742	4.03023	0.00510687	4.30904	NA	NA	0.96086	8.8367e-06	0.979597	5.57231e-05	0.995925	1.63966e-05	NA	NA	0.97762	0.000387274	0.997301	0.00356097	0.999904	0.00102185	NA	NA
POFUT2	8.3785e-06	0.000392723	4.45528	Spleen	7.175e-05	0.00441927	-3.97041	smultixcan	3.54784e-06	0.000325054	4.63625	NA	NA	NA	1	1	1	0	3	0.0490744	4.44384	0.0255742	4.03023	-0.187639	-2.74935	NA	NA	0.96086	8.8367e-06	0.979597	5.57231e-05	0.965184	1.23693e-05	NA	NA	0.97762	0.000387274	0.997301	0.00356097	0.996028	0.00085685	NA	NA
POFUT2	8.3785e-06	0.000392723	4.45528	Stomach	7.175e-05	0.00416611	-3.97041	Adipose_Subcutaneous	1.71054e-05	0.00128841	-4.29967	NA	NA	NA	1	1	1	0	3	0.0490744	4.44384	0.0255742	4.16849	0.92051	4.52401	NA	NA	0.96086	8.8367e-06	0.979597	3.06622e-05	0.357306	6.06779e-06	NA	NA	0.97762	0.000387274	0.998008	0.00205437	0.875406	0.000492784	NA	NA
POFUT2	8.3785e-06	0.000392723	4.45528	Stomach	7.175e-05	0.00416611	-3.97041	Adipose_Visceral_Omentum	1.23273e-05	0.000945205	4.37172	NA	NA	NA	1	1	1	0	3	0.0490744	4.44384	0.0255742	4.16849	0.109685	-4.42016	NA	NA	0.96086	8.8367e-06	0.979597	3.06622e-05	0.912659	9.86283e-06	NA	NA	0.97762	0.000387274	0.998008	0.00205437	0.987746	0.000712148	NA	NA
POFUT2	8.3785e-06	0.000392723	4.45528	Stomach	7.175e-05	0.00416611	-3.97041	Adrenal_Gland	3.54784e-06	0.000371617	-4.63625	NA	NA	NA	1	1	1	0	3	0.0490744	4.44384	0.0255742	4.16849	0.255337	4.75276	NA	NA	0.96086	8.8367e-06	0.979597	3.06622e-05	0.798463	2.00659e-06	NA	NA	0.97762	0.000387274	0.998008	0.00205437	0.971516	0.000191372	NA	NA
POFUT2	8.3785e-06	0.000392723	4.45528	Stomach	7.175e-05	0.00416611	-3.97041	Artery_Aorta	3.54784e-06	0.000325712	4.63625	NA	NA	NA	1	1	1	0	3	0.0490744	4.44384	0.0255742	4.16849	-0.255337	-4.75276	NA	NA	0.96086	8.8367e-06	0.979597	3.06622e-05	0.798463	2.00659e-06	NA	NA	0.97762	0.000387274	0.998008	0.00205437	0.970291	0.000178743	NA	NA
POFUT2	8.3785e-06	0.000392723	4.45528	Stomach	7.175e-05	0.00416611	-3.97041	Artery_Coronary	3.54784e-06	0.000373706	4.63625	NA	NA	NA	1	1	1	0	3	0.0490744	4.44384	0.0255742	4.16849	-0.255337	-4.75276	NA	NA	0.96086	8.8367e-06	0.979597	3.06622e-05	0.798463	2.00659e-06	NA	NA	0.97762	0.000387274	0.998008	0.00205437	0.96607	0.000203083	NA	NA
POFUT2	8.3785e-06	0.000392723	4.45528	Stomach	7.175e-05	0.00416611	-3.97041	Artery_Tibial	2.21856e-05	0.00151086	-4.24168	NA	NA	NA	1	1	1	0	3	0.0490744	4.44384	0.0255742	4.16849	0.00510687	4.30904	NA	NA	0.96086	8.8367e-06	0.979597	3.06622e-05	0.995925	1.63966e-05	NA	NA	0.97762	0.000387274	0.998008	0.00205437	0.999596	0.00108055	NA	NA
POFUT2	8.3785e-06	0.000392723	4.45528	Stomach	7.175e-05	0.00416611	-3.97041	Brain_Amygdala	3.54784e-06	0.000414936	4.63625	NA	NA	NA	1	1	1	0	3	0.0490744	4.44384	0.0255742	4.16849	-0.255337	-4.75276	NA	NA	0.96086	8.8367e-06	0.979597	3.06622e-05	0.798463	2.00659e-06	NA	NA	0.97762	0.000387274	0.998008	0.00205437	0.980853	0.00022355	NA	NA
POFUT2	8.3785e-06	0.000392723	4.45528	Stomach	7.175e-05	0.00416611	-3.97041	Brain_Anterior_cingulate_cortex_BA24	3.54784e-06	0.000362094	4.63625	NA	NA	NA	1	1	1	0	3	0.0490744	4.44384	0.0255742	4.16849	-0.255337	-4.75276	NA	NA	0.96086	8.8367e-06	0.979597	3.06622e-05	0.798463	2.00659e-06	NA	NA	0.97762	0.000387274	0.998008	0.00205437	0.97251	0.000207274	NA	NA
POFUT2	8.3785e-06	0.000392723	4.45528	Stomach	7.175e-05	0.00416611	-3.97041	Brain_Caudate_basal_ganglia	3.54784e-06	0.000370929	-4.63625	NA	NA	NA	1	1	1	0	3	0.0490744	4.44384	0.0255742	4.16849	0.255337	4.75276	NA	NA	0.96086	8.8367e-06	0.979597	3.06622e-05	0.798463	2.00659e-06	NA	NA	0.97762	0.000387274	0.998008	0.00205437	0.974636	0.00020167	NA	NA
POFUT2	8.3785e-06	0.000392723	4.45528	Stomach	7.175e-05	0.00416611	-3.97041	Brain_Cerebellar_Hemisphere	3.54784e-06	0.000334004	4.63625	NA	NA	NA	1	1	1	0	3	0.0490744	4.44384	0.0255742	4.16849	-0.255337	-4.75276	NA	NA	0.96086	8.8367e-06	0.979597	3.06622e-05	0.798463	2.00659e-06	NA	NA	0.97762	0.000387274	0.998008	0.00205437	0.976822	0.000173965	NA	NA
POFUT2	8.3785e-06	0.000392723	4.45528	Stomach	7.175e-05	0.00416611	-3.97041	Brain_Cerebellum	6.55539e-05	0.00388495	3.99187	NA	NA	NA	1	1	1	0	3	0.0490744	4.44384	0.0255742	4.16849	0.0231051	-4.04961	NA	NA	0.96086	8.8367e-06	0.979597	3.06622e-05	0.981566	5.13032e-05	NA	NA	0.97762	0.000387274	0.998008	0.00205437	0.999277	0.0028166	NA	NA
POFUT2	8.3785e-06	0.000392723	4.45528	Stomach	7.175e-05	0.00416611	-3.97041	Brain_Cortex	3.54784e-06	0.000349255	4.63625	NA	NA	NA	1	1	1	0	3	0.0490744	4.44384	0.0255742	4.16849	-0.255337	-4.75276	NA	NA	0.96086	8.8367e-06	0.979597	3.06622e-05	0.798463	2.00659e-06	NA	NA	0.97762	0.000387274	0.998008	0.00205437	0.973472	0.000185203	NA	NA
POFUT2	8.3785e-06	0.000392723	4.45528	Stomach	7.175e-05	0.00416611	-3.97041	Brain_Frontal_Cortex_BA9	3.54784e-06	0.000359206	4.63625	NA	NA	NA	1	1	1	0	3	0.0490744	4.44384	0.0255742	4.16849	-0.255337	-4.75276	NA	NA	0.96086	8.8367e-06	0.979597	3.06622e-05	0.798463	2.00659e-06	NA	NA	0.97762	0.000387274	0.998008	0.00205437	0.970663	0.000194125	NA	NA
POFUT2	8.3785e-06	0.000392723	4.45528	Stomach	7.175e-05	0.00416611	-3.97041	Brain_Hippocampus	3.54784e-06	0.000438272	4.63625	NA	NA	NA	1	1	1	0	3	0.0490744	4.44384	0.0255742	4.16849	-0.255337	-4.75276	NA	NA	0.96086	8.8367e-06	0.979597	3.06622e-05	0.798463	2.00659e-06	NA	NA	0.97762	0.000387274	0.998008	0.00205437	0.975844	0.000230562	NA	NA
POFUT2	8.3785e-06	0.000392723	4.45528	Stomach	7.175e-05	0.00416611	-3.97041	Brain_Hypothalamus	3.54784e-06	0.000384911	4.63625	NA	NA	NA	1	1	1	0	3	0.0490744	4.44384	0.0255742	4.16849	-0.255337	-4.75276	NA	NA	0.96086	8.8367e-06	0.979597	3.06622e-05	0.798463	2.00659e-06	NA	NA	0.97762	0.000387274	0.998008	0.00205437	0.973915	0.000212053	NA	NA
POFUT2	8.3785e-06	0.000392723	4.45528	Stomach	7.175e-05	0.00416611	-3.97041	Brain_Nucleus_accumbens_basal_ganglia	3.54784e-06	0.000365689	4.63625	NA	NA	NA	1	1	1	0	3	0.0490744	4.44384	0.0255742	4.16849	-0.255337	-4.75276	NA	NA	0.96086	8.8367e-06	0.979597	3.06622e-05	0.798463	2.00659e-06	NA	NA	0.97762	0.000387274	0.998008	0.00205437	0.975615	0.000200214	NA	NA
POFUT2	8.3785e-06	0.000392723	4.45528	Stomach	7.175e-05	0.00416611	-3.97041	Brain_Putamen_basal_ganglia	3.2371e-06	0.000376947	4.65517	NA	NA	NA	1	1	1	0	3	0.0490744	4.44384	0.0255742	4.16849	-0.0354685	-4.73242	NA	NA	0.96086	8.8367e-06	0.979597	3.06622e-05	0.971706	2.21864e-06	NA	NA	0.97762	0.000387274	0.998008	0.00205437	0.99736	0.000232748	NA	NA
POFUT2	8.3785e-06	0.000392723	4.45528	Stomach	7.175e-05	0.00416611	-3.97041	Brain_Spinal_cord_cervical_c-1	3.54784e-06	0.000404928	4.63625	NA	NA	NA	1	1	1	0	3	0.0490744	4.44384	0.0255742	4.16849	-0.255337	-4.75276	NA	NA	0.96086	8.8367e-06	0.979597	3.06622e-05	0.798463	2.00659e-06	NA	NA	0.97762	0.000387274	0.998008	0.00205437	0.973324	0.000221298	NA	NA
POFUT2	8.3785e-06	0.000392723	4.45528	Stomach	7.175e-05	0.00416611	-3.97041	Brain_Substantia_nigra	2.932e-05	0.00271833	4.17868	NA	NA	NA	1	1	1	0	3	0.0490744	4.44384	0.0255742	4.16849	0.00470398	-4.24513	NA	NA	0.96086	8.8367e-06	0.979597	3.06622e-05	0.996247	2.18464e-05	NA	NA	0.97762	0.000387274	0.998008	0.00205437	0.999144	0.00197476	NA	NA
POFUT2	8.3785e-06	0.000392723	4.45528	Stomach	7.175e-05	0.00416611	-3.97041	Breast_Mammary_Tissue	1.71313e-05	0.00122746	4.29933	NA	NA	NA	1	1	1	0	3	0.0490744	4.44384	0.0255742	4.16849	0.00497999	-4.36618	NA	NA	0.96086	8.8367e-06	0.979597	3.06622e-05	0.996027	1.26438e-05	NA	NA	0.97762	0.000387274	0.998008	0.00205437	0.99887	0.000891338	NA	NA
POFUT2	8.3785e-06	0.000392723	4.45528	Stomach	7.175e-05	0.00416611	-3.97041	Cells_Cultured_fibroblasts	2.43103e-06	0.000247456	4.71383	NA	NA	NA	1	1	1	0	3	0.0490744	4.44384	0.0255742	4.16849	-0.693792	-4.91007	NA	NA	0.96086	8.8367e-06	0.979597	3.06622e-05	0.487813	9.10448e-07	NA	NA	0.97762	0.000387274	0.998008	0.00205437	0.911999	9.59374e-05	NA	NA
POFUT2	8.3785e-06	0.000392723	4.45528	Stomach	7.175e-05	0.00416611	-3.97041	Cells_EBV-transformed_lymphocytes	3.54784e-06	0.000295769	4.63625	NA	NA	NA	1	1	1	0	3	0.0490744	4.44384	0.0255742	4.16849	-0.255337	-4.75276	NA	NA	0.96086	8.8367e-06	0.979597	3.06622e-05	0.798463	2.00659e-06	NA	NA	0.97762	0.000387274	0.998008	0.00205437	0.968545	0.000160411	NA	NA
POFUT2	8.3785e-06	0.000392723	4.45528	Stomach	7.175e-05	0.00416611	-3.97041	Colon_Sigmoid	1.52364e-05	0.00110305	4.32524	NA	NA	NA	1	1	1	0	3	0.0490744	4.44384	0.0255742	4.16849	-0.0074589	-4.39017	NA	NA	0.96086	8.8367e-06	0.979597	3.06622e-05	0.994049	1.13263e-05	NA	NA	0.97762	0.000387274	0.998008	0.00205437	0.998975	0.000790067	NA	NA
POFUT2	8.3785e-06	0.000392723	4.45528	Stomach	7.175e-05	0.00416611	-3.97041	Colon_Transverse	3.54784e-06	0.000359039	4.63625	NA	NA	NA	1	1	1	0	3	0.0490744	4.44384	0.0255742	4.16849	-0.255337	-4.75276	NA	NA	0.96086	8.8367e-06	0.979597	3.06622e-05	0.798463	2.00659e-06	NA	NA	0.97762	0.000387274	0.998008	0.00205437	0.975817	0.000200486	NA	NA
POFUT2	8.3785e-06	0.000392723	4.45528	Stomach	7.175e-05	0.00416611	-3.97041	Esophagus_Gastroesophageal_Junction	3.54784e-06	0.000356166	4.63625	NA	NA	NA	1	1	1	0	3	0.0490744	4.44384	0.0255742	4.16849	-0.255337	-4.75276	NA	NA	0.96086	8.8367e-06	0.979597	3.06622e-05	0.798463	2.00659e-06	NA	NA	0.97762	0.000387274	0.998008	0.00205437	0.97364	0.000183206	NA	NA
POFUT2	8.3785e-06	0.000392723	4.45528	Stomach	7.175e-05	0.00416611	-3.97041	Esophagus_Mucosa	4.72051e-05	0.00297183	-4.06905	NA	NA	NA	1	1	1	0	3	0.0490744	4.44384	0.0255742	4.16849	0.0336989	4.13321	NA	NA	0.96086	8.8367e-06	0.979597	3.06622e-05	0.973117	3.57729e-05	NA	NA	0.97762	0.000387274	0.998008	0.00205437	0.998956	0.002107	NA	NA
POFUT2	8.3785e-06	0.000392723	4.45528	Stomach	7.175e-05	0.00416611	-3.97041	Esophagus_Muscularis	4.72051e-05	0.00282378	-4.06905	NA	NA	NA	1	1	1	0	3	0.0490744	4.44384	0.0255742	4.16849	0.0336989	4.13321	NA	NA	0.96086	8.8367e-06	0.979597	3.06622e-05	0.973117	3.57729e-05	NA	NA	0.97762	0.000387274	0.998008	0.00205437	0.997429	0.00208037	NA	NA
POFUT2	8.3785e-06	0.000392723	4.45528	Stomach	7.175e-05	0.00416611	-3.97041	Heart_Atrial_Appendage	1.32209e-05	0.00111338	4.35642	NA	NA	NA	1	1	1	0	3	0.0490744	4.44384	0.0255742	4.16849	-0.00574345	-4.42538	NA	NA	0.96086	8.8367e-06	0.979597	3.06622e-05	0.995417	9.62724e-06	NA	NA	0.97762	0.000387274	0.998008	0.00205437	0.999689	0.000759942	NA	NA
POFUT2	8.3785e-06	0.000392723	4.45528	Stomach	7.175e-05	0.00416611	-3.97041	Heart_Left_Ventricle	4.72051e-05	0.0032616	-4.06905	NA	NA	NA	1	1	1	0	3	0.0490744	4.44384	0.0255742	4.16849	0.0336989	4.13321	NA	NA	0.96086	8.8367e-06	0.979597	3.06622e-05	0.973117	3.57729e-05	NA	NA	0.97762	0.000387274	0.998008	0.00205437	0.997089	0.00234552	NA	NA
POFUT2	8.3785e-06	0.000392723	4.45528	Stomach	7.175e-05	0.00416611	-3.97041	Liver	3.54784e-06	0.000387483	-4.63625	NA	NA	NA	1	1	1	0	3	0.0490744	4.44384	0.0255742	4.16849	0.255337	4.75276	NA	NA	0.96086	8.8367e-06	0.979597	3.06622e-05	0.798463	2.00659e-06	NA	NA	0.97762	0.000387274	0.998008	0.00205437	0.968646	0.000206618	NA	NA
POFUT2	8.3785e-06	0.000392723	4.45528	Stomach	7.175e-05	0.00416611	-3.97041	Lung	3.54784e-06	0.000335863	-4.63625	NA	NA	NA	1	1	1	0	3	0.0490744	4.44384	0.0255742	4.16849	0.255337	4.75276	NA	NA	0.96086	8.8367e-06	0.979597	3.06622e-05	0.798463	2.00659e-06	NA	NA	0.97762	0.000387274	0.998008	0.00205437	0.972791	0.000189188	NA	NA
POFUT2	8.3785e-06	0.000392723	4.45528	Stomach	7.175e-05	0.00416611	-3.97041	Minor_Salivary_Gland	3.54784e-06	0.000334513	-4.63625	NA	NA	NA	1	1	1	0	3	0.0490744	4.44384	0.0255742	4.16849	0.255337	4.75276	NA	NA	0.96086	8.8367e-06	0.979597	3.06622e-05	0.798463	2.00659e-06	NA	NA	0.97762	0.000387274	0.998008	0.00205437	0.97374	0.000188683	NA	NA
POFUT2	8.3785e-06	0.000392723	4.45528	Stomach	7.175e-05	0.00416611	-3.97041	Muscle_Skeletal	6.88378e-05	0.00384618	3.98027	NA	NA	NA	1	1	1	0	3	0.0490744	4.44384	0.0255742	4.16849	0.365915	-3.8063	NA	NA	0.96086	8.8367e-06	0.979597	3.06622e-05	0.714428	0.000141062	NA	NA	0.97762	0.000387274	0.998008	0.00205437	0.954484	0.00635255	NA	NA
POFUT2	8.3785e-06	0.000392723	4.45528	Stomach	7.175e-05	0.00416611	-3.97041	Nerve_Tibial	3.54784e-06	0.000349931	-4.63625	NA	NA	NA	1	1	1	0	3	0.0490744	4.44384	0.0255742	4.16849	0.255337	4.75276	NA	NA	0.96086	8.8367e-06	0.979597	3.06622e-05	0.798463	2.00659e-06	NA	NA	0.97762	0.000387274	0.998008	0.00205437	0.973248	0.000194361	NA	NA
POFUT2	8.3785e-06	0.000392723	4.45528	Stomach	7.175e-05	0.00416611	-3.97041	Ovary	3.54784e-06	0.000366129	-4.63625	NA	NA	NA	1	1	1	0	3	0.0490744	4.44384	0.0255742	4.16849	0.255337	4.75276	NA	NA	0.96086	8.8367e-06	0.979597	3.06622e-05	0.798463	2.00659e-06	NA	NA	0.97762	0.000387274	0.998008	0.00205437	0.974985	0.000192215	NA	NA
POFUT2	8.3785e-06	0.000392723	4.45528	Stomach	7.175e-05	0.00416611	-3.97041	Pancreas	4.77334e-05	0.00318544	4.06646	NA	NA	NA	1	1	1	0	3	0.0490744	4.44384	0.0255742	4.16849	0.005905	-4.12828	NA	NA	0.96086	8.8367e-06	0.979597	3.06622e-05	0.995289	3.6548e-05	NA	NA	0.97762	0.000387274	0.998008	0.00205437	0.999827	0.00232961	NA	NA
POFUT2	8.3785e-06	0.000392723	4.45528	Stomach	7.175e-05	0.00416611	-3.97041	Pituitary	3.54784e-06	0.000377523	4.63625	NA	NA	NA	1	1	1	0	3	0.0490744	4.44384	0.0255742	4.16849	-0.255337	-4.75276	NA	NA	0.96086	8.8367e-06	0.979597	3.06622e-05	0.798463	2.00659e-06	NA	NA	0.97762	0.000387274	0.998008	0.00205437	0.97771	0.000195832	NA	NA
POFUT2	8.3785e-06	0.000392723	4.45528	Stomach	7.175e-05	0.00416611	-3.97041	Prostate	4.72051e-05	0.00295675	-4.06905	NA	NA	NA	1	1	1	0	3	0.0490744	4.44384	0.0255742	4.16849	0.0336989	4.13321	NA	NA	0.96086	8.8367e-06	0.979597	3.06622e-05	0.973117	3.57729e-05	NA	NA	0.97762	0.000387274	0.998008	0.00205437	0.997276	0.00215533	NA	NA
POFUT2	8.3785e-06	0.000392723	4.45528	Stomach	7.175e-05	0.00416611	-3.97041	Skin_Not_Sun_Exposed_Suprapubic	3.54784e-06	0.000374169	4.63625	NA	NA	NA	1	1	1	0	3	0.0490744	4.44384	0.0255742	4.16849	-0.255337	-4.75276	NA	NA	0.96086	8.8367e-06	0.979597	3.06622e-05	0.798463	2.00659e-06	NA	NA	0.97762	0.000387274	0.998008	0.00205437	0.974699	0.00018845	NA	NA
POFUT2	8.3785e-06	0.000392723	4.45528	Stomach	7.175e-05	0.00416611	-3.97041	Skin_Sun_Exposed_Lower_leg	3.54784e-06	0.000350384	4.63625	NA	NA	NA	1	1	1	0	3	0.0490744	4.44384	0.0255742	4.16849	-0.255337	-4.75276	NA	NA	0.96086	8.8367e-06	0.979597	3.06622e-05	0.798463	2.00659e-06	NA	NA	0.97762	0.000387274	0.998008	0.00205437	0.976037	0.000184979	NA	NA
POFUT2	8.3785e-06	0.000392723	4.45528	Stomach	7.175e-05	0.00416611	-3.97041	Small_Intestine_Terminal_Ileum	3.54784e-06	0.000341409	4.63625	NA	NA	NA	1	1	1	0	3	0.0490744	4.44384	0.0255742	4.16849	-0.255337	-4.75276	NA	NA	0.96086	8.8367e-06	0.979597	3.06622e-05	0.798463	2.00659e-06	NA	NA	0.97762	0.000387274	0.998008	0.00205437	0.976167	0.00018492	NA	NA
POFUT2	8.3785e-06	0.000392723	4.45528	Stomach	7.175e-05	0.00416611	-3.97041	Spleen	7.80765e-05	0.00417032	3.95023	NA	NA	NA	1	1	1	0	3	0.0490744	4.44384	0.0255742	4.16849	0.0302364	-4.00316	NA	NA	0.96086	8.8367e-06	0.979597	3.06622e-05	0.975878	6.25016e-05	NA	NA	0.97762	0.000387274	0.998008	0.00205437	0.997497	0.00319898	NA	NA
POFUT2	8.3785e-06	0.000392723	4.45528	Stomach	7.175e-05	0.00416611	-3.97041	Stomach	3.54784e-06	0.000356733	-4.63625	NA	NA	NA	1	1	1	0	3	0.0490744	4.44384	0.0255742	4.16849	0.255337	4.75276	NA	NA	0.96086	8.8367e-06	0.979597	3.06622e-05	0.798463	2.00659e-06	NA	NA	0.97762	0.000387274	0.998008	0.00205437	0.972855	0.000200666	NA	NA
POFUT2	8.3785e-06	0.000392723	4.45528	Stomach	7.175e-05	0.00416611	-3.97041	Testis	3.54784e-06	0.000385361	4.63625	NA	NA	NA	1	1	1	0	3	0.0490744	4.44384	0.0255742	4.16849	-0.255337	-4.75276	NA	NA	0.96086	8.8367e-06	0.979597	3.06622e-05	0.798463	2.00659e-06	NA	NA	0.97762	0.000387274	0.998008	0.00205437	0.977144	0.000221166	NA	NA
POFUT2	8.3785e-06	0.000392723	4.45528	Stomach	7.175e-05	0.00416611	-3.97041	Thyroid	3.54784e-06	0.000350034	-4.63625	NA	NA	NA	1	1	1	0	3	0.0490744	4.44384	0.0255742	4.16849	0.255337	4.75276	NA	NA	0.96086	8.8367e-06	0.979597	3.06622e-05	0.798463	2.00659e-06	NA	NA	0.97762	0.000387274	0.998008	0.00205437	0.974152	0.000181664	NA	NA
POFUT2	8.3785e-06	0.000392723	4.45528	Stomach	7.175e-05	0.00416611	-3.97041	Uterus	3.54784e-06	0.000378291	-4.63625	NA	NA	NA	1	1	1	0	3	0.0490744	4.44384	0.0255742	4.16849	0.255337	4.75276	NA	NA	0.96086	8.8367e-06	0.979597	3.06622e-05	0.798463	2.00659e-06	NA	NA	0.97762	0.000387274	0.998008	0.00205437	0.972747	0.000194428	NA	NA
POFUT2	8.3785e-06	0.000392723	4.45528	Stomach	7.175e-05	0.00416611	-3.97041	Vagina	3.54784e-06	0.000377797	-4.63625	NA	NA	NA	1	1	1	0	3	0.0490744	4.44384	0.0255742	4.16849	0.255337	4.75276	NA	NA	0.96086	8.8367e-06	0.979597	3.06622e-05	0.798463	2.00659e-06	NA	NA	0.97762	0.000387274	0.998008	0.00205437	0.975518	0.000200743	NA	NA
POFUT2	8.3785e-06	0.000392723	4.45528	Stomach	7.175e-05	0.00416611	-3.97041	Whole_Blood	2.21856e-05	0.00145664	-4.24168	NA	NA	NA	1	1	1	0	3	0.0490744	4.44384	0.0255742	4.16849	0.00510687	4.30904	NA	NA	0.96086	8.8367e-06	0.979597	3.06622e-05	0.995925	1.63966e-05	NA	NA	0.97762	0.000387274	0.998008	0.00205437	0.999904	0.00102185	NA	NA
POFUT2	8.3785e-06	0.000392723	4.45528	Stomach	7.175e-05	0.00416611	-3.97041	smultixcan	3.54784e-06	0.000325054	4.63625	NA	NA	NA	1	1	1	0	3	0.0490744	4.44384	0.0255742	4.16849	-0.187639	-2.74935	NA	NA	0.96086	8.8367e-06	0.979597	3.06622e-05	0.965184	1.23693e-05	NA	NA	0.97762	0.000387274	0.998008	0.00205437	0.996028	0.00085685	NA	NA
MICAL3	8.5904e-06	0.000398428	-4.44992	Whole_Blood	2.8688e-05	0.00197076	-4.18364	smultixcan	0.000197311	0.00822315	1.45836	NA	NA	NA	1	1	1	0	3	1.74189	4.46336	0.374447	3.83402	-0.703925	-1.51895	NA	NA	0.081528	8.0683e-06	0.708072	0.000126065	0.426875	0.000333886	NA	NA	0.611621	0.000360722	0.965913	0.00587778	0.889604	0.011253	NA	NA
XRN2	8.7208e-06	0.000402364	4.44668	Artery_Aorta	7.80577e-06	0.000887843	4.47044	Brain_Caudate_basal_ganglia	7.71011e-05	0.00464041	3.95324	NA	NA	NA	1	1	1	0	3	-1.84158	4.1317	-0.367974	-4.26081	1.93066	-3.66652	NA	NA	0.065536	3.6009e-05	0.712892	2.03692e-05	0.0535252	0.000245878	NA	NA	0.581654	0.00121825	0.973177	0.00170191	0.637511	0.0106333	NA	NA
XRN2	8.7208e-06	0.000402364	4.44668	Artery_Aorta	7.80577e-06	0.000887843	4.47044	Brain_Cerebellum	5.73983e-05	0.00360266	4.02326	NA	NA	NA	1	1	1	0	3	-1.84158	4.1317	-0.367974	-4.26081	1.97028	-3.73062	NA	NA	0.065536	3.6009e-05	0.712892	2.03692e-05	0.0488066	0.000191006	NA	NA	0.581654	0.00121825	0.973177	0.00170191	0.601402	0.00758646	NA	NA
XRN2	8.7208e-06	0.000402364	4.44668	Artery_Aorta	7.80577e-06	0.000887843	4.47044	Brain_Cortex	4.96373e-05	0.00324733	4.05733	NA	NA	NA	1	1	1	0	3	-1.84158	4.1317	-0.367974	-4.26081	1.98818	-3.76203	NA	NA	0.065536	3.6009e-05	0.712892	2.03692e-05	0.0467918	0.000168541	NA	NA	0.581654	0.00121825	0.973177	0.00170191	0.60247	0.00731325	NA	NA
XRN2	8.7208e-06	0.000402364	4.44668	Artery_Aorta	7.80577e-06	0.000887843	4.47044	Brain_Hippocampus	7.33064e-05	0.00534247	3.96529	NA	NA	NA	1	1	1	0	3	-1.84158	4.1317	-0.367974	-4.26081	1.93489	-3.67795	NA	NA	0.065536	3.6009e-05	0.712892	2.03692e-05	0.0530032	0.000235116	NA	NA	0.581654	0.00121825	0.973177	0.00170191	0.639297	0.0106845	NA	NA
XRN2	8.7208e-06	0.000402364	4.44668	Artery_Aorta	7.80577e-06	0.000887843	4.47044	Cells_Cultured_fibroblasts	4.72881e-05	0.00281277	4.06864	NA	NA	NA	1	1	1	0	3	-1.84158	4.1317	-0.367974	-4.26081	1.99626	-3.77213	NA	NA	0.065536	3.6009e-05	0.712892	2.03692e-05	0.0459055	0.000161862	NA	NA	0.581654	0.00121825	0.973177	0.00170191	0.58629	0.00674103	NA	NA
XRN2	8.7208e-06	0.000402364	4.44668	Artery_Aorta	7.80577e-06	0.000887843	4.47044	Cells_EBV-transformed_lymphocytes	8.55842e-05	0.00407095	-3.9282	NA	NA	NA	1	1	1	0	3	-1.84158	4.1317	-0.367974	-4.26081	-1.91376	3.64401	NA	NA	0.065536	3.6009e-05	0.712892	2.03692e-05	0.0556513	0.000268419	NA	NA	0.581654	0.00121825	0.973177	0.00170191	0.622468	0.00905065	NA	NA
XRN2	8.7208e-06	0.000402364	4.44668	Artery_Aorta	7.80577e-06	0.000887843	4.47044	Colon_Sigmoid	0.000125392	0.00578731	3.83534	NA	NA	NA	1	1	1	0	3	-1.84158	4.1317	-0.367974	-4.26081	1.86231	-3.55883	NA	NA	0.065536	3.6009e-05	0.712892	2.03692e-05	0.0625592	0.000372515	NA	NA	0.581654	0.00121825	0.973177	0.00170191	0.641743	0.0125508	NA	NA
XRN2	8.7208e-06	0.000402364	4.44668	Artery_Aorta	7.80577e-06	0.000887843	4.47044	Colon_Transverse	6.34427e-05	0.00390804	3.99963	NA	NA	NA	1	1	1	0	3	-1.84158	4.1317	-0.367974	-4.26081	1.95719	-3.70894	NA	NA	0.065536	3.6009e-05	0.712892	2.03692e-05	0.0503251	0.000208126	NA	NA	0.581654	0.00121825	0.973177	0.00170191	0.609591	0.0085983	NA	NA
XRN2	8.7208e-06	0.000402364	4.44668	Artery_Aorta	7.80577e-06	0.000887843	4.47044	Esophagus_Gastroesophageal_Junction	7.57681e-05	0.00407809	3.95741	NA	NA	NA	1	1	1	0	3	-1.84158	4.1317	-0.367974	-4.26081	1.93341	-3.67027	NA	NA	0.065536	3.6009e-05	0.712892	2.03692e-05	0.0531862	0.000242291	NA	NA	0.581654	0.00121825	0.973177	0.00170191	0.615465	0.00931165	NA	NA
XRN2	8.7208e-06	0.000402364	4.44668	Artery_Aorta	7.80577e-06	0.000887843	4.47044	Esophagus_Muscularis	9.69756e-05	0.00491829	3.89804	NA	NA	NA	1	1	1	0	3	-1.84158	4.1317	-0.367974	-4.26081	1.89766	-3.61625	NA	NA	0.065536	3.6009e-05	0.712892	2.03692e-05	0.0577407	0.000298902	NA	NA	0.581654	0.00121825	0.973177	0.00170191	0.622683	0.0107588	NA	NA
XRN2	8.7208e-06	0.000402364	4.44668	Artery_Aorta	7.80577e-06	0.000887843	4.47044	Heart_Left_Ventricle	4.02496e-05	0.00288557	4.10604	NA	NA	NA	1	1	1	0	3	-1.84158	4.1317	-0.367974	-4.26081	2.04968	-3.8014	NA	NA	0.065536	3.6009e-05	0.712892	2.03692e-05	0.0403961	0.00014388	NA	NA	0.581654	0.00121825	0.973177	0.00170191	0.575992	0.00721465	NA	NA
XRN2	8.7208e-06	0.000402364	4.44668	Artery_Aorta	7.80577e-06	0.000887843	4.47044	Liver	0.000163965	0.00809305	3.76891	NA	NA	NA	1	1	1	0	3	-1.84158	4.1317	-0.367974	-4.26081	1.82404	-3.49811	NA	NA	0.065536	3.6009e-05	0.712892	2.03692e-05	0.0681459	0.000468569	NA	NA	0.581654	0.00121825	0.973177	0.00170191	0.63552	0.0168224	NA	NA
XRN2	8.7208e-06	0.000402364	4.44668	Artery_Aorta	7.80577e-06	0.000887843	4.47044	Pituitary	8.8554e-05	0.00500112	3.91999	NA	NA	NA	1	1	1	0	3	-1.84158	4.1317	-0.367974	-4.26081	1.91135	-3.63615	NA	NA	0.065536	3.6009e-05	0.712892	2.03692e-05	0.0559594	0.000276744	NA	NA	0.581654	0.00121825	0.973177	0.00170191	0.626662	0.0107222	NA	NA
XRN2	8.7208e-06	0.000402364	4.44668	Artery_Aorta	7.80577e-06	0.000887843	4.47044	Small_Intestine_Terminal_Ileum	6.77566e-06	0.000599217	4.50062	NA	NA	NA	1	1	1	0	3	-1.84158	4.1317	-0.367974	-4.26081	2.01613	-4.21387	NA	NA	0.065536	3.6009e-05	0.712892	2.03692e-05	0.0437865	2.51028e-05	NA	NA	0.581654	0.00121825	0.973177	0.00170191	0.59586	0.00160344	NA	NA
XRN2	8.7208e-06	0.000402364	4.44668	Artery_Aorta	7.80577e-06	0.000887843	4.47044	Spleen	7.04011e-05	0.00388062	3.97493	NA	NA	NA	1	1	1	0	3	-1.84158	4.1317	-0.367974	-4.26081	1.94571	-3.68594	NA	NA	0.065536	3.6009e-05	0.712892	2.03692e-05	0.0516892	0.000227856	NA	NA	0.581654	0.00121825	0.973177	0.00170191	0.606855	0.00830806	NA	NA
XRN2	8.7208e-06	0.000402364	4.44668	Artery_Aorta	7.80577e-06	0.000887843	4.47044	Stomach	6.77566e-06	0.0006082	-4.50062	NA	NA	NA	1	1	1	0	3	-1.84158	4.1317	-0.367974	-4.26081	-2.01613	4.21387	NA	NA	0.065536	3.6009e-05	0.712892	2.03692e-05	0.0437865	2.51028e-05	NA	NA	0.581654	0.00121825	0.973177	0.00170191	0.59732	0.0017097	NA	NA
XRN2	8.7208e-06	0.000402364	4.44668	Artery_Aorta	7.80577e-06	0.000887843	4.47044	Uterus	3.63446e-05	0.00254382	4.12957	NA	NA	NA	1	1	1	0	3	-1.84158	4.1317	-0.367974	-4.26081	2.03869	-3.82668	NA	NA	0.065536	3.6009e-05	0.712892	2.03692e-05	0.0414813	0.000129882	NA	NA	0.581654	0.00121825	0.973177	0.00170191	0.588265	0.00582536	NA	NA
XRN2	8.7208e-06	0.000402364	4.44668	Artery_Aorta	7.80577e-06	0.000887843	4.47044	smultixcan	6.77566e-06	0.000558859	0	NA	NA	NA	1	1	1	0	3	-1.84158	4.1317	-0.367974	-4.26081	0	4.44089e-16	NA	NA	0.065536	3.6009e-05	0.712892	2.03692e-05	0.0437865	2.51028e-05	NA	NA	0.581654	0.00121825	0.973177	0.00170191	0.575033	0.0015431	NA	NA
POU2AF1	9.5425e-06	0.000433485	-4.42729	Whole_Blood	1.27133e-05	0.00104339	-4.36498	Brain_Substantia_nigra	1.68251e-05	0.00172126	4.30333	NA	NA	NA	1	1	1	0	3	1.72843	3.86628	-1.85499	4.1117	2.67907	-3.89534	NA	NA	0.083911	0.00011051	0.063598	3.92756e-05	0.00738261	9.80622e-05	NA	NA	0.616545	0.00295892	0.629299	0.00245026	0.368866	0.00634054	NA	NA
POU2AF1	9.5425e-06	0.000433485	-4.42729	Whole_Blood	1.27133e-05	0.00104339	-4.36498	Small_Intestine_Terminal_Ileum	1.88015e-05	0.00136875	4.27867	NA	NA	NA	1	1	1	0	3	1.72843	3.86628	-1.85499	4.1117	1.67477	-4.04596	NA	NA	0.083911	0.00011051	0.063598	3.92756e-05	0.0939801	5.21083e-05	NA	NA	0.616545	0.00295892	0.629299	0.00245026	0.702014	0.00289874	NA	NA
POU2AF1	9.5425e-06	0.000433485	-4.42729	Whole_Blood	1.27133e-05	0.00104339	-4.36498	Spleen	1.88015e-05	0.00131012	4.27867	NA	NA	NA	1	1	1	0	3	1.72843	3.86628	-1.85499	4.1117	1.67477	-4.04596	NA	NA	0.083911	0.00011051	0.063598	3.92756e-05	0.0939801	5.21083e-05	NA	NA	0.616545	0.00295892	0.629299	0.00245026	0.685725	0.00277479	NA	NA
POU2AF1	9.5425e-06	0.000433485	-4.42729	Whole_Blood	1.27133e-05	0.00104339	-4.36498	Testis	1.68251e-05	0.00140369	4.30333	NA	NA	NA	1	1	1	0	3	1.72843	3.86628	-1.85499	4.1117	2.67907	-3.89534	NA	NA	0.083911	0.00011051	0.063598	3.92756e-05	0.00738261	9.80622e-05	NA	NA	0.616545	0.00295892	0.629299	0.00245026	0.391497	0.00531298	NA	NA
POU2AF1	9.5425e-06	0.000433485	-4.42729	Whole_Blood	1.27133e-05	0.00104339	-4.36498	Whole_Blood	1.88015e-05	0.00126049	4.27867	NA	NA	NA	1	1	1	0	3	1.72843	3.86628	-1.85499	4.1117	1.67477	-4.04596	NA	NA	0.083911	0.00011051	0.063598	3.92756e-05	0.0939801	5.21083e-05	NA	NA	0.616545	0.00295892	0.629299	0.00245026	0.695019	0.00267587	NA	NA
POU2AF1	9.5425e-06	0.000433485	-4.42729	Whole_Blood	1.27133e-05	0.00104339	-4.36498	smultixcan	1.68251e-05	0.00119127	4.30333	NA	NA	NA	1	1	1	0	3	1.72843	3.86628	-1.85499	4.1117	2.67907	-3.89534	NA	NA	0.083911	0.00011051	0.063598	3.92756e-05	0.00738261	9.80622e-05	NA	NA	0.616545	0.00295892	0.629299	0.00245026	0.352185	0.00454613	NA	NA
POU2AF1	9.5425e-06	0.000433485	-4.42729	smultixcan	7.4384e-05	0.00234072	-2.89777	Brain_Substantia_nigra	1.68251e-05	0.00172126	4.30333	NA	NA	NA	1	1	1	0	3	1.72843	3.86628	-0.344039	1.22416	2.67907	-3.89534	NA	NA	0.083911	0.00011051	0.448745	0.00705934	0.00738261	9.80622e-05	NA	NA	0.616545	0.00295892	0.838657	0.0600843	0.368866	0.00634054	NA	NA
POU2AF1	9.5425e-06	0.000433485	-4.42729	smultixcan	7.4384e-05	0.00234072	-2.89777	Small_Intestine_Terminal_Ileum	1.88015e-05	0.00136875	4.27867	NA	NA	NA	1	1	1	0	3	1.72843	3.86628	-0.344039	1.22416	1.67477	-4.04596	NA	NA	0.083911	0.00011051	0.448745	0.00705934	0.0939801	5.21083e-05	NA	NA	0.616545	0.00295892	0.838657	0.0600843	0.702014	0.00289874	NA	NA
POU2AF1	9.5425e-06	0.000433485	-4.42729	smultixcan	7.4384e-05	0.00234072	-2.89777	Spleen	1.88015e-05	0.00131012	4.27867	NA	NA	NA	1	1	1	0	3	1.72843	3.86628	-0.344039	1.22416	1.67477	-4.04596	NA	NA	0.083911	0.00011051	0.448745	0.00705934	0.0939801	5.21083e-05	NA	NA	0.616545	0.00295892	0.838657	0.0600843	0.685725	0.00277479	NA	NA
POU2AF1	9.5425e-06	0.000433485	-4.42729	smultixcan	7.4384e-05	0.00234072	-2.89777	Testis	1.68251e-05	0.00140369	4.30333	NA	NA	NA	1	1	1	0	3	1.72843	3.86628	-0.344039	1.22416	2.67907	-3.89534	NA	NA	0.083911	0.00011051	0.448745	0.00705934	0.00738261	9.80622e-05	NA	NA	0.616545	0.00295892	0.838657	0.0600843	0.391497	0.00531298	NA	NA
POU2AF1	9.5425e-06	0.000433485	-4.42729	smultixcan	7.4384e-05	0.00234072	-2.89777	Whole_Blood	1.88015e-05	0.00126049	4.27867	NA	NA	NA	1	1	1	0	3	1.72843	3.86628	-0.344039	1.22416	1.67477	-4.04596	NA	NA	0.083911	0.00011051	0.448745	0.00705934	0.0939801	5.21083e-05	NA	NA	0.616545	0.00295892	0.838657	0.0600843	0.695019	0.00267587	NA	NA
POU2AF1	9.5425e-06	0.000433485	-4.42729	smultixcan	7.4384e-05	0.00234072	-2.89777	smultixcan	1.68251e-05	0.00119127	4.30333	NA	NA	NA	1	1	1	0	3	1.72843	3.86628	-0.344039	1.22416	2.67907	-3.89534	NA	NA	0.083911	0.00011051	0.448745	0.00705934	0.00738261	9.80622e-05	NA	NA	0.616545	0.00295892	0.838657	0.0600843	0.352185	0.00454613	NA	NA
NIT1	9.9046e-06	0.000447297	4.41925	Breast_Mammary_Tissue	6.11072e-07	9.4132e-05	-4.98768	Brain_Cerebellar_Hemisphere	7.63345e-07	8.95833e-05	-4.94451	NA	NA	NA	1	1	1	0	3	0.125598	5.12834	0.544862	4.33132	0.518091	5.11197	NA	NA	0.90005	2.9231e-07	0.585849	1.48218e-05	0.604395	3.18819e-07	NA	NA	0.95351	2.10789e-05	0.949878	0.00122787	0.941897	3.54116e-05	NA	NA
NIT1	9.9046e-06	0.000447297	4.41925	Breast_Mammary_Tissue	6.11072e-07	9.4132e-05	-4.98768	Brain_Nucleus_accumbens_basal_ganglia	7.63345e-07	9.49755e-05	4.94451	NA	NA	NA	1	1	1	0	3	0.125598	5.12834	0.544862	4.33132	-0.518091	-5.11197	NA	NA	0.90005	2.9231e-07	0.585849	1.48218e-05	0.604395	3.18819e-07	NA	NA	0.95351	2.10789e-05	0.949878	0.00122787	0.946318	4.08774e-05	NA	NA
NIT1	9.9046e-06	0.000447297	4.41925	Breast_Mammary_Tissue	6.11072e-07	9.4132e-05	-4.98768	smultixcan	7.63345e-07	8.62849e-05	-4.94451	NA	NA	NA	1	1	1	0	3	0.125598	5.12834	0.544862	4.33132	0.518091	5.11197	NA	NA	0.90005	2.9231e-07	0.585849	1.48218e-05	0.604395	3.18819e-07	NA	NA	0.95351	2.10789e-05	0.949878	0.00122787	0.939052	3.72791e-05	NA	NA
NIT1	9.9046e-06	0.000447297	4.41925	smultixcan	4.73523e-10	7.2385e-08	-1.75845	Brain_Cerebellar_Hemisphere	7.63345e-07	8.95833e-05	-4.94451	NA	NA	NA	1	1	1	0	3	0.125598	5.12834	0.379243	2.26435	0.518091	5.11197	NA	NA	0.90005	2.9231e-07	0.420808	0.00824085	0.604395	3.18819e-07	NA	NA	0.95351	2.10789e-05	0.828304	0.0664127	0.941897	3.54116e-05	NA	NA
NIT1	9.9046e-06	0.000447297	4.41925	smultixcan	4.73523e-10	7.2385e-08	-1.75845	Brain_Nucleus_accumbens_basal_ganglia	7.63345e-07	9.49755e-05	4.94451	NA	NA	NA	1	1	1	0	3	0.125598	5.12834	0.379243	2.26435	-0.518091	-5.11197	NA	NA	0.90005	2.9231e-07	0.420808	0.00824085	0.604395	3.18819e-07	NA	NA	0.95351	2.10789e-05	0.828304	0.0664127	0.946318	4.08774e-05	NA	NA
NIT1	9.9046e-06	0.000447297	4.41925	smultixcan	4.73523e-10	7.2385e-08	-1.75845	smultixcan	7.63345e-07	8.62849e-05	-4.94451	NA	NA	NA	1	1	1	0	3	0.125598	5.12834	0.379243	2.26435	0.518091	5.11197	NA	NA	0.90005	2.9231e-07	0.420808	0.00824085	0.604395	3.18819e-07	NA	NA	0.95351	2.10789e-05	0.828304	0.0664127	0.939052	3.72791e-05	NA	NA
APLF	1.0451e-05	0.000467543	-4.40763	Adipose_Subcutaneous	0.000115881	0.00680522	3.85468	Artery_Coronary	5.6896e-06	0.00055534	-4.53761	NA	NA	NA	1	1	1	0	3	0.898498	4.20495	0.280844	-3.86524	-1.64189	4.31738	NA	NA	0.36892	2.6114e-05	0.77883	0.000110981	0.100614	1.57893e-05	NA	NA	0.786855	0.000945327	0.983455	0.00616113	0.684063	0.00112904	NA	NA
APLF	1.0451e-05	0.000467543	-4.40763	Adipose_Subcutaneous	0.000115881	0.00680522	3.85468	Kidney_Cortex	5.6896e-06	0.00064233	-4.53761	NA	NA	NA	1	1	1	0	3	0.898498	4.20495	0.280844	-3.86524	-1.64189	4.31738	NA	NA	0.36892	2.6114e-05	0.77883	0.000110981	0.100614	1.57893e-05	NA	NA	0.786855	0.000945327	0.983455	0.00616113	0.708459	0.00133553	NA	NA
APLF	1.0451e-05	0.000467543	-4.40763	Adipose_Subcutaneous	0.000115881	0.00680522	3.85468	Vagina	5.6896e-06	0.000562406	-4.53761	NA	NA	NA	1	1	1	0	3	0.898498	4.20495	0.280844	-3.86524	-1.64189	4.31738	NA	NA	0.36892	2.6114e-05	0.77883	0.000110981	0.100614	1.57893e-05	NA	NA	0.786855	0.000945327	0.983455	0.00616113	0.703085	0.00112266	NA	NA
APLF	1.0451e-05	0.000467543	-4.40763	Adipose_Subcutaneous	0.000115881	0.00680522	3.85468	smultixcan	3.20969e-05	0.00204644	-2.49075	NA	NA	NA	1	1	1	0	3	0.898498	4.20495	0.280844	-3.86524	-0.961304	2.36056	NA	NA	0.36892	2.6114e-05	0.77883	0.000110981	0.22178	8.71399e-05	NA	NA	0.786855	0.000945327	0.983455	0.00616113	0.795259	0.00417766	NA	NA
APLF	1.0451e-05	0.000467543	-4.40763	Adipose_Visceral_Omentum	9.59109e-07	0.000133142	4.89985	Artery_Coronary	5.6896e-06	0.00055534	-4.53761	NA	NA	NA	1	1	1	0	3	0.898498	4.20495	0.927815	-4.81098	-1.64189	4.31738	NA	NA	0.36892	2.6114e-05	0.353504	1.50195e-06	0.100614	1.57893e-05	NA	NA	0.786855	0.000945327	0.900818	0.000181621	0.684063	0.00112904	NA	NA
APLF	1.0451e-05	0.000467543	-4.40763	Adipose_Visceral_Omentum	9.59109e-07	0.000133142	4.89985	Kidney_Cortex	5.6896e-06	0.00064233	-4.53761	NA	NA	NA	1	1	1	0	3	0.898498	4.20495	0.927815	-4.81098	-1.64189	4.31738	NA	NA	0.36892	2.6114e-05	0.353504	1.50195e-06	0.100614	1.57893e-05	NA	NA	0.786855	0.000945327	0.900818	0.000181621	0.708459	0.00133553	NA	NA
APLF	1.0451e-05	0.000467543	-4.40763	Adipose_Visceral_Omentum	9.59109e-07	0.000133142	4.89985	Vagina	5.6896e-06	0.000562406	-4.53761	NA	NA	NA	1	1	1	0	3	0.898498	4.20495	0.927815	-4.81098	-1.64189	4.31738	NA	NA	0.36892	2.6114e-05	0.353504	1.50195e-06	0.100614	1.57893e-05	NA	NA	0.786855	0.000945327	0.900818	0.000181621	0.703085	0.00112266	NA	NA
APLF	1.0451e-05	0.000467543	-4.40763	Adipose_Visceral_Omentum	9.59109e-07	0.000133142	4.89985	smultixcan	3.20969e-05	0.00204644	-2.49075	NA	NA	NA	1	1	1	0	3	0.898498	4.20495	0.927815	-4.81098	-0.961304	2.36056	NA	NA	0.36892	2.6114e-05	0.353504	1.50195e-06	0.22178	8.71399e-05	NA	NA	0.786855	0.000945327	0.900818	0.000181621	0.795259	0.00417766	NA	NA
APLF	1.0451e-05	0.000467543	-4.40763	Adrenal_Gland	5.82652e-05	0.00417075	4.01973	Artery_Coronary	5.6896e-06	0.00055534	-4.53761	NA	NA	NA	1	1	1	0	3	0.898498	4.20495	1.27266	-3.86141	-1.64189	4.31738	NA	NA	0.36892	2.6114e-05	0.203138	0.000112735	0.100614	1.57893e-05	NA	NA	0.786855	0.000945327	0.825129	0.00618554	0.684063	0.00112904	NA	NA
APLF	1.0451e-05	0.000467543	-4.40763	Adrenal_Gland	5.82652e-05	0.00417075	4.01973	Kidney_Cortex	5.6896e-06	0.00064233	-4.53761	NA	NA	NA	1	1	1	0	3	0.898498	4.20495	1.27266	-3.86141	-1.64189	4.31738	NA	NA	0.36892	2.6114e-05	0.203138	0.000112735	0.100614	1.57893e-05	NA	NA	0.786855	0.000945327	0.825129	0.00618554	0.708459	0.00133553	NA	NA
APLF	1.0451e-05	0.000467543	-4.40763	Adrenal_Gland	5.82652e-05	0.00417075	4.01973	Vagina	5.6896e-06	0.000562406	-4.53761	NA	NA	NA	1	1	1	0	3	0.898498	4.20495	1.27266	-3.86141	-1.64189	4.31738	NA	NA	0.36892	2.6114e-05	0.203138	0.000112735	0.100614	1.57893e-05	NA	NA	0.786855	0.000945327	0.825129	0.00618554	0.703085	0.00112266	NA	NA
APLF	1.0451e-05	0.000467543	-4.40763	Adrenal_Gland	5.82652e-05	0.00417075	4.01973	smultixcan	3.20969e-05	0.00204644	-2.49075	NA	NA	NA	1	1	1	0	3	0.898498	4.20495	1.27266	-3.86141	-0.961304	2.36056	NA	NA	0.36892	2.6114e-05	0.203138	0.000112735	0.22178	8.71399e-05	NA	NA	0.786855	0.000945327	0.825129	0.00618554	0.795259	0.00417766	NA	NA
APLF	1.0451e-05	0.000467543	-4.40763	Artery_Coronary	5.82652e-05	0.00416339	4.01973	Artery_Coronary	5.6896e-06	0.00055534	-4.53761	NA	NA	NA	1	1	1	0	3	0.898498	4.20495	1.27266	-3.86141	-1.64189	4.31738	NA	NA	0.36892	2.6114e-05	0.203138	0.000112735	0.100614	1.57893e-05	NA	NA	0.786855	0.000945327	0.820953	0.00637114	0.684063	0.00112904	NA	NA
APLF	1.0451e-05	0.000467543	-4.40763	Artery_Coronary	5.82652e-05	0.00416339	4.01973	Kidney_Cortex	5.6896e-06	0.00064233	-4.53761	NA	NA	NA	1	1	1	0	3	0.898498	4.20495	1.27266	-3.86141	-1.64189	4.31738	NA	NA	0.36892	2.6114e-05	0.203138	0.000112735	0.100614	1.57893e-05	NA	NA	0.786855	0.000945327	0.820953	0.00637114	0.708459	0.00133553	NA	NA
APLF	1.0451e-05	0.000467543	-4.40763	Artery_Coronary	5.82652e-05	0.00416339	4.01973	Vagina	5.6896e-06	0.000562406	-4.53761	NA	NA	NA	1	1	1	0	3	0.898498	4.20495	1.27266	-3.86141	-1.64189	4.31738	NA	NA	0.36892	2.6114e-05	0.203138	0.000112735	0.100614	1.57893e-05	NA	NA	0.786855	0.000945327	0.820953	0.00637114	0.703085	0.00112266	NA	NA
APLF	1.0451e-05	0.000467543	-4.40763	Artery_Coronary	5.82652e-05	0.00416339	4.01973	smultixcan	3.20969e-05	0.00204644	-2.49075	NA	NA	NA	1	1	1	0	3	0.898498	4.20495	1.27266	-3.86141	-0.961304	2.36056	NA	NA	0.36892	2.6114e-05	0.203138	0.000112735	0.22178	8.71399e-05	NA	NA	0.786855	0.000945327	0.820953	0.00637114	0.795259	0.00417766	NA	NA
APLF	1.0451e-05	0.000467543	-4.40763	Artery_Tibial	0.000115881	0.00596296	3.85468	Artery_Coronary	5.6896e-06	0.00055534	-4.53761	NA	NA	NA	1	1	1	0	3	0.898498	4.20495	0.280844	-3.86524	-1.64189	4.31738	NA	NA	0.36892	2.6114e-05	0.77883	0.000110981	0.100614	1.57893e-05	NA	NA	0.786855	0.000945327	0.976308	0.00576874	0.684063	0.00112904	NA	NA
APLF	1.0451e-05	0.000467543	-4.40763	Artery_Tibial	0.000115881	0.00596296	3.85468	Kidney_Cortex	5.6896e-06	0.00064233	-4.53761	NA	NA	NA	1	1	1	0	3	0.898498	4.20495	0.280844	-3.86524	-1.64189	4.31738	NA	NA	0.36892	2.6114e-05	0.77883	0.000110981	0.100614	1.57893e-05	NA	NA	0.786855	0.000945327	0.976308	0.00576874	0.708459	0.00133553	NA	NA
APLF	1.0451e-05	0.000467543	-4.40763	Artery_Tibial	0.000115881	0.00596296	3.85468	Vagina	5.6896e-06	0.000562406	-4.53761	NA	NA	NA	1	1	1	0	3	0.898498	4.20495	0.280844	-3.86524	-1.64189	4.31738	NA	NA	0.36892	2.6114e-05	0.77883	0.000110981	0.100614	1.57893e-05	NA	NA	0.786855	0.000945327	0.976308	0.00576874	0.703085	0.00112266	NA	NA
APLF	1.0451e-05	0.000467543	-4.40763	Artery_Tibial	0.000115881	0.00596296	3.85468	smultixcan	3.20969e-05	0.00204644	-2.49075	NA	NA	NA	1	1	1	0	3	0.898498	4.20495	0.280844	-3.86524	-0.961304	2.36056	NA	NA	0.36892	2.6114e-05	0.77883	0.000110981	0.22178	8.71399e-05	NA	NA	0.786855	0.000945327	0.976308	0.00576874	0.795259	0.00417766	NA	NA
APLF	1.0451e-05	0.000467543	-4.40763	Brain_Amygdala	3.99599e-06	0.000526926	4.61159	Artery_Coronary	5.6896e-06	0.00055534	-4.53761	NA	NA	NA	1	1	1	0	3	0.898498	4.20495	0.722546	-4.55311	-1.64189	4.31738	NA	NA	0.36892	2.6114e-05	0.469959	5.28587e-06	0.100614	1.57893e-05	NA	NA	0.786855	0.000945327	0.919696	0.000640044	0.684063	0.00112904	NA	NA
APLF	1.0451e-05	0.000467543	-4.40763	Brain_Amygdala	3.99599e-06	0.000526926	4.61159	Kidney_Cortex	5.6896e-06	0.00064233	-4.53761	NA	NA	NA	1	1	1	0	3	0.898498	4.20495	0.722546	-4.55311	-1.64189	4.31738	NA	NA	0.36892	2.6114e-05	0.469959	5.28587e-06	0.100614	1.57893e-05	NA	NA	0.786855	0.000945327	0.919696	0.000640044	0.708459	0.00133553	NA	NA
APLF	1.0451e-05	0.000467543	-4.40763	Brain_Amygdala	3.99599e-06	0.000526926	4.61159	Vagina	5.6896e-06	0.000562406	-4.53761	NA	NA	NA	1	1	1	0	3	0.898498	4.20495	0.722546	-4.55311	-1.64189	4.31738	NA	NA	0.36892	2.6114e-05	0.469959	5.28587e-06	0.100614	1.57893e-05	NA	NA	0.786855	0.000945327	0.919696	0.000640044	0.703085	0.00112266	NA	NA
APLF	1.0451e-05	0.000467543	-4.40763	Brain_Amygdala	3.99599e-06	0.000526926	4.61159	smultixcan	3.20969e-05	0.00204644	-2.49075	NA	NA	NA	1	1	1	0	3	0.898498	4.20495	0.722546	-4.55311	-0.961304	2.36056	NA	NA	0.36892	2.6114e-05	0.469959	5.28587e-06	0.22178	8.71399e-05	NA	NA	0.786855	0.000945327	0.919696	0.000640044	0.795259	0.00417766	NA	NA
APLF	1.0451e-05	0.000467543	-4.40763	Brain_Anterior_cingulate_cortex_BA24	5.82652e-05	0.0040531	4.01973	Artery_Coronary	5.6896e-06	0.00055534	-4.53761	NA	NA	NA	1	1	1	0	3	0.898498	4.20495	1.27266	-3.86141	-1.64189	4.31738	NA	NA	0.36892	2.6114e-05	0.203138	0.000112735	0.100614	1.57893e-05	NA	NA	0.786855	0.000945327	0.814134	0.00627558	0.684063	0.00112904	NA	NA
APLF	1.0451e-05	0.000467543	-4.40763	Brain_Anterior_cingulate_cortex_BA24	5.82652e-05	0.0040531	4.01973	Kidney_Cortex	5.6896e-06	0.00064233	-4.53761	NA	NA	NA	1	1	1	0	3	0.898498	4.20495	1.27266	-3.86141	-1.64189	4.31738	NA	NA	0.36892	2.6114e-05	0.203138	0.000112735	0.100614	1.57893e-05	NA	NA	0.786855	0.000945327	0.814134	0.00627558	0.708459	0.00133553	NA	NA
APLF	1.0451e-05	0.000467543	-4.40763	Brain_Anterior_cingulate_cortex_BA24	5.82652e-05	0.0040531	4.01973	Vagina	5.6896e-06	0.000562406	-4.53761	NA	NA	NA	1	1	1	0	3	0.898498	4.20495	1.27266	-3.86141	-1.64189	4.31738	NA	NA	0.36892	2.6114e-05	0.203138	0.000112735	0.100614	1.57893e-05	NA	NA	0.786855	0.000945327	0.814134	0.00627558	0.703085	0.00112266	NA	NA
APLF	1.0451e-05	0.000467543	-4.40763	Brain_Anterior_cingulate_cortex_BA24	5.82652e-05	0.0040531	4.01973	smultixcan	3.20969e-05	0.00204644	-2.49075	NA	NA	NA	1	1	1	0	3	0.898498	4.20495	1.27266	-3.86141	-0.961304	2.36056	NA	NA	0.36892	2.6114e-05	0.203138	0.000112735	0.22178	8.71399e-05	NA	NA	0.786855	0.000945327	0.814134	0.00627558	0.795259	0.00417766	NA	NA
APLF	1.0451e-05	0.000467543	-4.40763	Brain_Caudate_basal_ganglia	0.000115881	0.00710309	3.85468	Artery_Coronary	5.6896e-06	0.00055534	-4.53761	NA	NA	NA	1	1	1	0	3	0.898498	4.20495	0.280844	-3.86524	-1.64189	4.31738	NA	NA	0.36892	2.6114e-05	0.77883	0.000110981	0.100614	1.57893e-05	NA	NA	0.786855	0.000945327	0.982536	0.00629412	0.684063	0.00112904	NA	NA
APLF	1.0451e-05	0.000467543	-4.40763	Brain_Caudate_basal_ganglia	0.000115881	0.00710309	3.85468	Kidney_Cortex	5.6896e-06	0.00064233	-4.53761	NA	NA	NA	1	1	1	0	3	0.898498	4.20495	0.280844	-3.86524	-1.64189	4.31738	NA	NA	0.36892	2.6114e-05	0.77883	0.000110981	0.100614	1.57893e-05	NA	NA	0.786855	0.000945327	0.982536	0.00629412	0.708459	0.00133553	NA	NA
APLF	1.0451e-05	0.000467543	-4.40763	Brain_Caudate_basal_ganglia	0.000115881	0.00710309	3.85468	Vagina	5.6896e-06	0.000562406	-4.53761	NA	NA	NA	1	1	1	0	3	0.898498	4.20495	0.280844	-3.86524	-1.64189	4.31738	NA	NA	0.36892	2.6114e-05	0.77883	0.000110981	0.100614	1.57893e-05	NA	NA	0.786855	0.000945327	0.982536	0.00629412	0.703085	0.00112266	NA	NA
APLF	1.0451e-05	0.000467543	-4.40763	Brain_Caudate_basal_ganglia	0.000115881	0.00710309	3.85468	smultixcan	3.20969e-05	0.00204644	-2.49075	NA	NA	NA	1	1	1	0	3	0.898498	4.20495	0.280844	-3.86524	-0.961304	2.36056	NA	NA	0.36892	2.6114e-05	0.77883	0.000110981	0.22178	8.71399e-05	NA	NA	0.786855	0.000945327	0.982536	0.00629412	0.795259	0.00417766	NA	NA
APLF	1.0451e-05	0.000467543	-4.40763	Brain_Cerebellar_Hemisphere	5.82652e-05	0.00432972	-4.01973	Artery_Coronary	5.6896e-06	0.00055534	-4.53761	NA	NA	NA	1	1	1	0	3	0.898498	4.20495	-1.27266	3.86141	-1.64189	4.31738	NA	NA	0.36892	2.6114e-05	0.203138	0.000112735	0.100614	1.57893e-05	NA	NA	0.786855	0.000945327	0.843509	0.00635739	0.684063	0.00112904	NA	NA
APLF	1.0451e-05	0.000467543	-4.40763	Brain_Cerebellar_Hemisphere	5.82652e-05	0.00432972	-4.01973	Kidney_Cortex	5.6896e-06	0.00064233	-4.53761	NA	NA	NA	1	1	1	0	3	0.898498	4.20495	-1.27266	3.86141	-1.64189	4.31738	NA	NA	0.36892	2.6114e-05	0.203138	0.000112735	0.100614	1.57893e-05	NA	NA	0.786855	0.000945327	0.843509	0.00635739	0.708459	0.00133553	NA	NA
APLF	1.0451e-05	0.000467543	-4.40763	Brain_Cerebellar_Hemisphere	5.82652e-05	0.00432972	-4.01973	Vagina	5.6896e-06	0.000562406	-4.53761	NA	NA	NA	1	1	1	0	3	0.898498	4.20495	-1.27266	3.86141	-1.64189	4.31738	NA	NA	0.36892	2.6114e-05	0.203138	0.000112735	0.100614	1.57893e-05	NA	NA	0.786855	0.000945327	0.843509	0.00635739	0.703085	0.00112266	NA	NA
APLF	1.0451e-05	0.000467543	-4.40763	Brain_Cerebellar_Hemisphere	5.82652e-05	0.00432972	-4.01973	smultixcan	3.20969e-05	0.00204644	-2.49075	NA	NA	NA	1	1	1	0	3	0.898498	4.20495	-1.27266	3.86141	-0.961304	2.36056	NA	NA	0.36892	2.6114e-05	0.203138	0.000112735	0.22178	8.71399e-05	NA	NA	0.786855	0.000945327	0.843509	0.00635739	0.795259	0.00417766	NA	NA
APLF	1.0451e-05	0.000467543	-4.40763	Brain_Cerebellum	5.82652e-05	0.00433755	-4.01973	Artery_Coronary	5.6896e-06	0.00055534	-4.53761	NA	NA	NA	1	1	1	0	3	0.898498	4.20495	-1.27266	3.86141	-1.64189	4.31738	NA	NA	0.36892	2.6114e-05	0.203138	0.000112735	0.100614	1.57893e-05	NA	NA	0.786855	0.000945327	0.820777	0.00609477	0.684063	0.00112904	NA	NA
APLF	1.0451e-05	0.000467543	-4.40763	Brain_Cerebellum	5.82652e-05	0.00433755	-4.01973	Kidney_Cortex	5.6896e-06	0.00064233	-4.53761	NA	NA	NA	1	1	1	0	3	0.898498	4.20495	-1.27266	3.86141	-1.64189	4.31738	NA	NA	0.36892	2.6114e-05	0.203138	0.000112735	0.100614	1.57893e-05	NA	NA	0.786855	0.000945327	0.820777	0.00609477	0.708459	0.00133553	NA	NA
APLF	1.0451e-05	0.000467543	-4.40763	Brain_Cerebellum	5.82652e-05	0.00433755	-4.01973	Vagina	5.6896e-06	0.000562406	-4.53761	NA	NA	NA	1	1	1	0	3	0.898498	4.20495	-1.27266	3.86141	-1.64189	4.31738	NA	NA	0.36892	2.6114e-05	0.203138	0.000112735	0.100614	1.57893e-05	NA	NA	0.786855	0.000945327	0.820777	0.00609477	0.703085	0.00112266	NA	NA
APLF	1.0451e-05	0.000467543	-4.40763	Brain_Cerebellum	5.82652e-05	0.00433755	-4.01973	smultixcan	3.20969e-05	0.00204644	-2.49075	NA	NA	NA	1	1	1	0	3	0.898498	4.20495	-1.27266	3.86141	-0.961304	2.36056	NA	NA	0.36892	2.6114e-05	0.203138	0.000112735	0.22178	8.71399e-05	NA	NA	0.786855	0.000945327	0.820777	0.00609477	0.795259	0.00417766	NA	NA
APLF	1.0451e-05	0.000467543	-4.40763	Brain_Frontal_Cortex_BA9	5.82652e-05	0.00375106	-4.01973	Artery_Coronary	5.6896e-06	0.00055534	-4.53761	NA	NA	NA	1	1	1	0	3	0.898498	4.20495	-1.27266	3.86141	-1.64189	4.31738	NA	NA	0.36892	2.6114e-05	0.203138	0.000112735	0.100614	1.57893e-05	NA	NA	0.786855	0.000945327	0.802506	0.00583841	0.684063	0.00112904	NA	NA
APLF	1.0451e-05	0.000467543	-4.40763	Brain_Frontal_Cortex_BA9	5.82652e-05	0.00375106	-4.01973	Kidney_Cortex	5.6896e-06	0.00064233	-4.53761	NA	NA	NA	1	1	1	0	3	0.898498	4.20495	-1.27266	3.86141	-1.64189	4.31738	NA	NA	0.36892	2.6114e-05	0.203138	0.000112735	0.100614	1.57893e-05	NA	NA	0.786855	0.000945327	0.802506	0.00583841	0.708459	0.00133553	NA	NA
APLF	1.0451e-05	0.000467543	-4.40763	Brain_Frontal_Cortex_BA9	5.82652e-05	0.00375106	-4.01973	Vagina	5.6896e-06	0.000562406	-4.53761	NA	NA	NA	1	1	1	0	3	0.898498	4.20495	-1.27266	3.86141	-1.64189	4.31738	NA	NA	0.36892	2.6114e-05	0.203138	0.000112735	0.100614	1.57893e-05	NA	NA	0.786855	0.000945327	0.802506	0.00583841	0.703085	0.00112266	NA	NA
APLF	1.0451e-05	0.000467543	-4.40763	Brain_Frontal_Cortex_BA9	5.82652e-05	0.00375106	-4.01973	smultixcan	3.20969e-05	0.00204644	-2.49075	NA	NA	NA	1	1	1	0	3	0.898498	4.20495	-1.27266	3.86141	-0.961304	2.36056	NA	NA	0.36892	2.6114e-05	0.203138	0.000112735	0.22178	8.71399e-05	NA	NA	0.786855	0.000945327	0.802506	0.00583841	0.795259	0.00417766	NA	NA
APLF	1.0451e-05	0.000467543	-4.40763	Brain_Hypothalamus	5.82652e-05	0.00422512	4.01973	Artery_Coronary	5.6896e-06	0.00055534	-4.53761	NA	NA	NA	1	1	1	0	3	0.898498	4.20495	1.27266	-3.86141	-1.64189	4.31738	NA	NA	0.36892	2.6114e-05	0.203138	0.000112735	0.100614	1.57893e-05	NA	NA	0.786855	0.000945327	0.799212	0.00630774	0.684063	0.00112904	NA	NA
APLF	1.0451e-05	0.000467543	-4.40763	Brain_Hypothalamus	5.82652e-05	0.00422512	4.01973	Kidney_Cortex	5.6896e-06	0.00064233	-4.53761	NA	NA	NA	1	1	1	0	3	0.898498	4.20495	1.27266	-3.86141	-1.64189	4.31738	NA	NA	0.36892	2.6114e-05	0.203138	0.000112735	0.100614	1.57893e-05	NA	NA	0.786855	0.000945327	0.799212	0.00630774	0.708459	0.00133553	NA	NA
APLF	1.0451e-05	0.000467543	-4.40763	Brain_Hypothalamus	5.82652e-05	0.00422512	4.01973	Vagina	5.6896e-06	0.000562406	-4.53761	NA	NA	NA	1	1	1	0	3	0.898498	4.20495	1.27266	-3.86141	-1.64189	4.31738	NA	NA	0.36892	2.6114e-05	0.203138	0.000112735	0.100614	1.57893e-05	NA	NA	0.786855	0.000945327	0.799212	0.00630774	0.703085	0.00112266	NA	NA
APLF	1.0451e-05	0.000467543	-4.40763	Brain_Hypothalamus	5.82652e-05	0.00422512	4.01973	smultixcan	3.20969e-05	0.00204644	-2.49075	NA	NA	NA	1	1	1	0	3	0.898498	4.20495	1.27266	-3.86141	-0.961304	2.36056	NA	NA	0.36892	2.6114e-05	0.203138	0.000112735	0.22178	8.71399e-05	NA	NA	0.786855	0.000945327	0.799212	0.00630774	0.795259	0.00417766	NA	NA
APLF	1.0451e-05	0.000467543	-4.40763	Brain_Nucleus_accumbens_basal_ganglia	3.99599e-06	0.000458563	4.61159	Artery_Coronary	5.6896e-06	0.00055534	-4.53761	NA	NA	NA	1	1	1	0	3	0.898498	4.20495	0.722546	-4.55311	-1.64189	4.31738	NA	NA	0.36892	2.6114e-05	0.469959	5.28587e-06	0.100614	1.57893e-05	NA	NA	0.786855	0.000945327	0.931827	0.000569636	0.684063	0.00112904	NA	NA
APLF	1.0451e-05	0.000467543	-4.40763	Brain_Nucleus_accumbens_basal_ganglia	3.99599e-06	0.000458563	4.61159	Kidney_Cortex	5.6896e-06	0.00064233	-4.53761	NA	NA	NA	1	1	1	0	3	0.898498	4.20495	0.722546	-4.55311	-1.64189	4.31738	NA	NA	0.36892	2.6114e-05	0.469959	5.28587e-06	0.100614	1.57893e-05	NA	NA	0.786855	0.000945327	0.931827	0.000569636	0.708459	0.00133553	NA	NA
APLF	1.0451e-05	0.000467543	-4.40763	Brain_Nucleus_accumbens_basal_ganglia	3.99599e-06	0.000458563	4.61159	Vagina	5.6896e-06	0.000562406	-4.53761	NA	NA	NA	1	1	1	0	3	0.898498	4.20495	0.722546	-4.55311	-1.64189	4.31738	NA	NA	0.36892	2.6114e-05	0.469959	5.28587e-06	0.100614	1.57893e-05	NA	NA	0.786855	0.000945327	0.931827	0.000569636	0.703085	0.00112266	NA	NA
APLF	1.0451e-05	0.000467543	-4.40763	Brain_Nucleus_accumbens_basal_ganglia	3.99599e-06	0.000458563	4.61159	smultixcan	3.20969e-05	0.00204644	-2.49075	NA	NA	NA	1	1	1	0	3	0.898498	4.20495	0.722546	-4.55311	-0.961304	2.36056	NA	NA	0.36892	2.6114e-05	0.469959	5.28587e-06	0.22178	8.71399e-05	NA	NA	0.786855	0.000945327	0.931827	0.000569636	0.795259	0.00417766	NA	NA
APLF	1.0451e-05	0.000467543	-4.40763	Brain_Putamen_basal_ganglia	5.82652e-05	0.00385788	4.01973	Artery_Coronary	5.6896e-06	0.00055534	-4.53761	NA	NA	NA	1	1	1	0	3	0.898498	4.20495	1.27266	-3.86141	-1.64189	4.31738	NA	NA	0.36892	2.6114e-05	0.203138	0.000112735	0.100614	1.57893e-05	NA	NA	0.786855	0.000945327	0.802418	0.00601665	0.684063	0.00112904	NA	NA
APLF	1.0451e-05	0.000467543	-4.40763	Brain_Putamen_basal_ganglia	5.82652e-05	0.00385788	4.01973	Kidney_Cortex	5.6896e-06	0.00064233	-4.53761	NA	NA	NA	1	1	1	0	3	0.898498	4.20495	1.27266	-3.86141	-1.64189	4.31738	NA	NA	0.36892	2.6114e-05	0.203138	0.000112735	0.100614	1.57893e-05	NA	NA	0.786855	0.000945327	0.802418	0.00601665	0.708459	0.00133553	NA	NA
APLF	1.0451e-05	0.000467543	-4.40763	Brain_Putamen_basal_ganglia	5.82652e-05	0.00385788	4.01973	Vagina	5.6896e-06	0.000562406	-4.53761	NA	NA	NA	1	1	1	0	3	0.898498	4.20495	1.27266	-3.86141	-1.64189	4.31738	NA	NA	0.36892	2.6114e-05	0.203138	0.000112735	0.100614	1.57893e-05	NA	NA	0.786855	0.000945327	0.802418	0.00601665	0.703085	0.00112266	NA	NA
APLF	1.0451e-05	0.000467543	-4.40763	Brain_Putamen_basal_ganglia	5.82652e-05	0.00385788	4.01973	smultixcan	3.20969e-05	0.00204644	-2.49075	NA	NA	NA	1	1	1	0	3	0.898498	4.20495	1.27266	-3.86141	-0.961304	2.36056	NA	NA	0.36892	2.6114e-05	0.203138	0.000112735	0.22178	8.71399e-05	NA	NA	0.786855	0.000945327	0.802418	0.00601665	0.795259	0.00417766	NA	NA
APLF	1.0451e-05	0.000467543	-4.40763	Brain_Spinal_cord_cervical_c-1	5.82652e-05	0.00377916	-4.01973	Artery_Coronary	5.6896e-06	0.00055534	-4.53761	NA	NA	NA	1	1	1	0	3	0.898498	4.20495	-1.27266	3.86141	-1.64189	4.31738	NA	NA	0.36892	2.6114e-05	0.203138	0.000112735	0.100614	1.57893e-05	NA	NA	0.786855	0.000945327	0.807824	0.00619817	0.684063	0.00112904	NA	NA
APLF	1.0451e-05	0.000467543	-4.40763	Brain_Spinal_cord_cervical_c-1	5.82652e-05	0.00377916	-4.01973	Kidney_Cortex	5.6896e-06	0.00064233	-4.53761	NA	NA	NA	1	1	1	0	3	0.898498	4.20495	-1.27266	3.86141	-1.64189	4.31738	NA	NA	0.36892	2.6114e-05	0.203138	0.000112735	0.100614	1.57893e-05	NA	NA	0.786855	0.000945327	0.807824	0.00619817	0.708459	0.00133553	NA	NA
APLF	1.0451e-05	0.000467543	-4.40763	Brain_Spinal_cord_cervical_c-1	5.82652e-05	0.00377916	-4.01973	Vagina	5.6896e-06	0.000562406	-4.53761	NA	NA	NA	1	1	1	0	3	0.898498	4.20495	-1.27266	3.86141	-1.64189	4.31738	NA	NA	0.36892	2.6114e-05	0.203138	0.000112735	0.100614	1.57893e-05	NA	NA	0.786855	0.000945327	0.807824	0.00619817	0.703085	0.00112266	NA	NA
APLF	1.0451e-05	0.000467543	-4.40763	Brain_Spinal_cord_cervical_c-1	5.82652e-05	0.00377916	-4.01973	smultixcan	3.20969e-05	0.00204644	-2.49075	NA	NA	NA	1	1	1	0	3	0.898498	4.20495	-1.27266	3.86141	-0.961304	2.36056	NA	NA	0.36892	2.6114e-05	0.203138	0.000112735	0.22178	8.71399e-05	NA	NA	0.786855	0.000945327	0.807824	0.00619817	0.795259	0.00417766	NA	NA
APLF	1.0451e-05	0.000467543	-4.40763	Brain_Substantia_nigra	5.82652e-05	0.00415641	4.01973	Artery_Coronary	5.6896e-06	0.00055534	-4.53761	NA	NA	NA	1	1	1	0	3	0.898498	4.20495	1.27266	-3.86141	-1.64189	4.31738	NA	NA	0.36892	2.6114e-05	0.203138	0.000112735	0.100614	1.57893e-05	NA	NA	0.786855	0.000945327	0.818106	0.0064841	0.684063	0.00112904	NA	NA
APLF	1.0451e-05	0.000467543	-4.40763	Brain_Substantia_nigra	5.82652e-05	0.00415641	4.01973	Kidney_Cortex	5.6896e-06	0.00064233	-4.53761	NA	NA	NA	1	1	1	0	3	0.898498	4.20495	1.27266	-3.86141	-1.64189	4.31738	NA	NA	0.36892	2.6114e-05	0.203138	0.000112735	0.100614	1.57893e-05	NA	NA	0.786855	0.000945327	0.818106	0.0064841	0.708459	0.00133553	NA	NA
APLF	1.0451e-05	0.000467543	-4.40763	Brain_Substantia_nigra	5.82652e-05	0.00415641	4.01973	Vagina	5.6896e-06	0.000562406	-4.53761	NA	NA	NA	1	1	1	0	3	0.898498	4.20495	1.27266	-3.86141	-1.64189	4.31738	NA	NA	0.36892	2.6114e-05	0.203138	0.000112735	0.100614	1.57893e-05	NA	NA	0.786855	0.000945327	0.818106	0.0064841	0.703085	0.00112266	NA	NA
APLF	1.0451e-05	0.000467543	-4.40763	Brain_Substantia_nigra	5.82652e-05	0.00415641	4.01973	smultixcan	3.20969e-05	0.00204644	-2.49075	NA	NA	NA	1	1	1	0	3	0.898498	4.20495	1.27266	-3.86141	-0.961304	2.36056	NA	NA	0.36892	2.6114e-05	0.203138	0.000112735	0.22178	8.71399e-05	NA	NA	0.786855	0.000945327	0.818106	0.0064841	0.795259	0.00417766	NA	NA
APLF	1.0451e-05	0.000467543	-4.40763	Cells_Cultured_fibroblasts	1.15114e-05	0.000978121	4.38664	Artery_Coronary	5.6896e-06	0.00055534	-4.53761	NA	NA	NA	1	1	1	0	3	0.898498	4.20495	0.747385	-4.32473	-1.64189	4.31738	NA	NA	0.36892	2.6114e-05	0.454831	1.5272e-05	0.100614	1.57893e-05	NA	NA	0.786855	0.000945327	0.915114	0.00114624	0.684063	0.00112904	NA	NA
APLF	1.0451e-05	0.000467543	-4.40763	Cells_Cultured_fibroblasts	1.15114e-05	0.000978121	4.38664	Kidney_Cortex	5.6896e-06	0.00064233	-4.53761	NA	NA	NA	1	1	1	0	3	0.898498	4.20495	0.747385	-4.32473	-1.64189	4.31738	NA	NA	0.36892	2.6114e-05	0.454831	1.5272e-05	0.100614	1.57893e-05	NA	NA	0.786855	0.000945327	0.915114	0.00114624	0.708459	0.00133553	NA	NA
APLF	1.0451e-05	0.000467543	-4.40763	Cells_Cultured_fibroblasts	1.15114e-05	0.000978121	4.38664	Vagina	5.6896e-06	0.000562406	-4.53761	NA	NA	NA	1	1	1	0	3	0.898498	4.20495	0.747385	-4.32473	-1.64189	4.31738	NA	NA	0.36892	2.6114e-05	0.454831	1.5272e-05	0.100614	1.57893e-05	NA	NA	0.786855	0.000945327	0.915114	0.00114624	0.703085	0.00112266	NA	NA
APLF	1.0451e-05	0.000467543	-4.40763	Cells_Cultured_fibroblasts	1.15114e-05	0.000978121	4.38664	smultixcan	3.20969e-05	0.00204644	-2.49075	NA	NA	NA	1	1	1	0	3	0.898498	4.20495	0.747385	-4.32473	-0.961304	2.36056	NA	NA	0.36892	2.6114e-05	0.454831	1.5272e-05	0.22178	8.71399e-05	NA	NA	0.786855	0.000945327	0.915114	0.00114624	0.795259	0.00417766	NA	NA
APLF	1.0451e-05	0.000467543	-4.40763	Colon_Sigmoid	3.99599e-06	0.000486241	4.61159	Artery_Coronary	5.6896e-06	0.00055534	-4.53761	NA	NA	NA	1	1	1	0	3	0.898498	4.20495	0.722546	-4.55311	-1.64189	4.31738	NA	NA	0.36892	2.6114e-05	0.469959	5.28587e-06	0.100614	1.57893e-05	NA	NA	0.786855	0.000945327	0.925655	0.000552174	0.684063	0.00112904	NA	NA
APLF	1.0451e-05	0.000467543	-4.40763	Colon_Sigmoid	3.99599e-06	0.000486241	4.61159	Kidney_Cortex	5.6896e-06	0.00064233	-4.53761	NA	NA	NA	1	1	1	0	3	0.898498	4.20495	0.722546	-4.55311	-1.64189	4.31738	NA	NA	0.36892	2.6114e-05	0.469959	5.28587e-06	0.100614	1.57893e-05	NA	NA	0.786855	0.000945327	0.925655	0.000552174	0.708459	0.00133553	NA	NA
APLF	1.0451e-05	0.000467543	-4.40763	Colon_Sigmoid	3.99599e-06	0.000486241	4.61159	Vagina	5.6896e-06	0.000562406	-4.53761	NA	NA	NA	1	1	1	0	3	0.898498	4.20495	0.722546	-4.55311	-1.64189	4.31738	NA	NA	0.36892	2.6114e-05	0.469959	5.28587e-06	0.100614	1.57893e-05	NA	NA	0.786855	0.000945327	0.925655	0.000552174	0.703085	0.00112266	NA	NA
APLF	1.0451e-05	0.000467543	-4.40763	Colon_Sigmoid	3.99599e-06	0.000486241	4.61159	smultixcan	3.20969e-05	0.00204644	-2.49075	NA	NA	NA	1	1	1	0	3	0.898498	4.20495	0.722546	-4.55311	-0.961304	2.36056	NA	NA	0.36892	2.6114e-05	0.469959	5.28587e-06	0.22178	8.71399e-05	NA	NA	0.786855	0.000945327	0.925655	0.000552174	0.795259	0.00417766	NA	NA
APLF	1.0451e-05	0.000467543	-4.40763	Esophagus_Gastroesophageal_Junction	0.000115881	0.00634434	3.85468	Artery_Coronary	5.6896e-06	0.00055534	-4.53761	NA	NA	NA	1	1	1	0	3	0.898498	4.20495	0.280844	-3.86524	-1.64189	4.31738	NA	NA	0.36892	2.6114e-05	0.77883	0.000110981	0.100614	1.57893e-05	NA	NA	0.786855	0.000945327	0.97958	0.00583977	0.684063	0.00112904	NA	NA
APLF	1.0451e-05	0.000467543	-4.40763	Esophagus_Gastroesophageal_Junction	0.000115881	0.00634434	3.85468	Kidney_Cortex	5.6896e-06	0.00064233	-4.53761	NA	NA	NA	1	1	1	0	3	0.898498	4.20495	0.280844	-3.86524	-1.64189	4.31738	NA	NA	0.36892	2.6114e-05	0.77883	0.000110981	0.100614	1.57893e-05	NA	NA	0.786855	0.000945327	0.97958	0.00583977	0.708459	0.00133553	NA	NA
APLF	1.0451e-05	0.000467543	-4.40763	Esophagus_Gastroesophageal_Junction	0.000115881	0.00634434	3.85468	Vagina	5.6896e-06	0.000562406	-4.53761	NA	NA	NA	1	1	1	0	3	0.898498	4.20495	0.280844	-3.86524	-1.64189	4.31738	NA	NA	0.36892	2.6114e-05	0.77883	0.000110981	0.100614	1.57893e-05	NA	NA	0.786855	0.000945327	0.97958	0.00583977	0.703085	0.00112266	NA	NA
APLF	1.0451e-05	0.000467543	-4.40763	Esophagus_Gastroesophageal_Junction	0.000115881	0.00634434	3.85468	smultixcan	3.20969e-05	0.00204644	-2.49075	NA	NA	NA	1	1	1	0	3	0.898498	4.20495	0.280844	-3.86524	-0.961304	2.36056	NA	NA	0.36892	2.6114e-05	0.77883	0.000110981	0.22178	8.71399e-05	NA	NA	0.786855	0.000945327	0.97958	0.00583977	0.795259	0.00417766	NA	NA
APLF	1.0451e-05	0.000467543	-4.40763	Esophagus_Muscularis	0.000115881	0.00561345	3.85468	Artery_Coronary	5.6896e-06	0.00055534	-4.53761	NA	NA	NA	1	1	1	0	3	0.898498	4.20495	0.280844	-3.86524	-1.64189	4.31738	NA	NA	0.36892	2.6114e-05	0.77883	0.000110981	0.100614	1.57893e-05	NA	NA	0.786855	0.000945327	0.976461	0.00546977	0.684063	0.00112904	NA	NA
APLF	1.0451e-05	0.000467543	-4.40763	Esophagus_Muscularis	0.000115881	0.00561345	3.85468	Kidney_Cortex	5.6896e-06	0.00064233	-4.53761	NA	NA	NA	1	1	1	0	3	0.898498	4.20495	0.280844	-3.86524	-1.64189	4.31738	NA	NA	0.36892	2.6114e-05	0.77883	0.000110981	0.100614	1.57893e-05	NA	NA	0.786855	0.000945327	0.976461	0.00546977	0.708459	0.00133553	NA	NA
APLF	1.0451e-05	0.000467543	-4.40763	Esophagus_Muscularis	0.000115881	0.00561345	3.85468	Vagina	5.6896e-06	0.000562406	-4.53761	NA	NA	NA	1	1	1	0	3	0.898498	4.20495	0.280844	-3.86524	-1.64189	4.31738	NA	NA	0.36892	2.6114e-05	0.77883	0.000110981	0.100614	1.57893e-05	NA	NA	0.786855	0.000945327	0.976461	0.00546977	0.703085	0.00112266	NA	NA
APLF	1.0451e-05	0.000467543	-4.40763	Esophagus_Muscularis	0.000115881	0.00561345	3.85468	smultixcan	3.20969e-05	0.00204644	-2.49075	NA	NA	NA	1	1	1	0	3	0.898498	4.20495	0.280844	-3.86524	-0.961304	2.36056	NA	NA	0.36892	2.6114e-05	0.77883	0.000110981	0.22178	8.71399e-05	NA	NA	0.786855	0.000945327	0.976461	0.00546977	0.795259	0.00417766	NA	NA
APLF	1.0451e-05	0.000467543	-4.40763	Heart_Atrial_Appendage	5.82652e-05	0.0035465	4.01973	Artery_Coronary	5.6896e-06	0.00055534	-4.53761	NA	NA	NA	1	1	1	0	3	0.898498	4.20495	1.27266	-3.86141	-1.64189	4.31738	NA	NA	0.36892	2.6114e-05	0.203138	0.000112735	0.100614	1.57893e-05	NA	NA	0.786855	0.000945327	0.80856	0.00599375	0.684063	0.00112904	NA	NA
APLF	1.0451e-05	0.000467543	-4.40763	Heart_Atrial_Appendage	5.82652e-05	0.0035465	4.01973	Kidney_Cortex	5.6896e-06	0.00064233	-4.53761	NA	NA	NA	1	1	1	0	3	0.898498	4.20495	1.27266	-3.86141	-1.64189	4.31738	NA	NA	0.36892	2.6114e-05	0.203138	0.000112735	0.100614	1.57893e-05	NA	NA	0.786855	0.000945327	0.80856	0.00599375	0.708459	0.00133553	NA	NA
APLF	1.0451e-05	0.000467543	-4.40763	Heart_Atrial_Appendage	5.82652e-05	0.0035465	4.01973	Vagina	5.6896e-06	0.000562406	-4.53761	NA	NA	NA	1	1	1	0	3	0.898498	4.20495	1.27266	-3.86141	-1.64189	4.31738	NA	NA	0.36892	2.6114e-05	0.203138	0.000112735	0.100614	1.57893e-05	NA	NA	0.786855	0.000945327	0.80856	0.00599375	0.703085	0.00112266	NA	NA
APLF	1.0451e-05	0.000467543	-4.40763	Heart_Atrial_Appendage	5.82652e-05	0.0035465	4.01973	smultixcan	3.20969e-05	0.00204644	-2.49075	NA	NA	NA	1	1	1	0	3	0.898498	4.20495	1.27266	-3.86141	-0.961304	2.36056	NA	NA	0.36892	2.6114e-05	0.203138	0.000112735	0.22178	8.71399e-05	NA	NA	0.786855	0.000945327	0.80856	0.00599375	0.795259	0.00417766	NA	NA
APLF	1.0451e-05	0.000467543	-4.40763	Lung	0.000115881	0.00622439	3.85468	Artery_Coronary	5.6896e-06	0.00055534	-4.53761	NA	NA	NA	1	1	1	0	3	0.898498	4.20495	0.280844	-3.86524	-1.64189	4.31738	NA	NA	0.36892	2.6114e-05	0.77883	0.000110981	0.100614	1.57893e-05	NA	NA	0.786855	0.000945327	0.979846	0.0058703	0.684063	0.00112904	NA	NA
APLF	1.0451e-05	0.000467543	-4.40763	Lung	0.000115881	0.00622439	3.85468	Kidney_Cortex	5.6896e-06	0.00064233	-4.53761	NA	NA	NA	1	1	1	0	3	0.898498	4.20495	0.280844	-3.86524	-1.64189	4.31738	NA	NA	0.36892	2.6114e-05	0.77883	0.000110981	0.100614	1.57893e-05	NA	NA	0.786855	0.000945327	0.979846	0.0058703	0.708459	0.00133553	NA	NA
APLF	1.0451e-05	0.000467543	-4.40763	Lung	0.000115881	0.00622439	3.85468	Vagina	5.6896e-06	0.000562406	-4.53761	NA	NA	NA	1	1	1	0	3	0.898498	4.20495	0.280844	-3.86524	-1.64189	4.31738	NA	NA	0.36892	2.6114e-05	0.77883	0.000110981	0.100614	1.57893e-05	NA	NA	0.786855	0.000945327	0.979846	0.0058703	0.703085	0.00112266	NA	NA
APLF	1.0451e-05	0.000467543	-4.40763	Lung	0.000115881	0.00622439	3.85468	smultixcan	3.20969e-05	0.00204644	-2.49075	NA	NA	NA	1	1	1	0	3	0.898498	4.20495	0.280844	-3.86524	-0.961304	2.36056	NA	NA	0.36892	2.6114e-05	0.77883	0.000110981	0.22178	8.71399e-05	NA	NA	0.786855	0.000945327	0.979846	0.0058703	0.795259	0.00417766	NA	NA
APLF	1.0451e-05	0.000467543	-4.40763	Minor_Salivary_Gland	5.82652e-05	0.00444261	-4.01973	Artery_Coronary	5.6896e-06	0.00055534	-4.53761	NA	NA	NA	1	1	1	0	3	0.898498	4.20495	-1.27266	3.86141	-1.64189	4.31738	NA	NA	0.36892	2.6114e-05	0.203138	0.000112735	0.100614	1.57893e-05	NA	NA	0.786855	0.000945327	0.786528	0.0065431	0.684063	0.00112904	NA	NA
APLF	1.0451e-05	0.000467543	-4.40763	Minor_Salivary_Gland	5.82652e-05	0.00444261	-4.01973	Kidney_Cortex	5.6896e-06	0.00064233	-4.53761	NA	NA	NA	1	1	1	0	3	0.898498	4.20495	-1.27266	3.86141	-1.64189	4.31738	NA	NA	0.36892	2.6114e-05	0.203138	0.000112735	0.100614	1.57893e-05	NA	NA	0.786855	0.000945327	0.786528	0.0065431	0.708459	0.00133553	NA	NA
APLF	1.0451e-05	0.000467543	-4.40763	Minor_Salivary_Gland	5.82652e-05	0.00444261	-4.01973	Vagina	5.6896e-06	0.000562406	-4.53761	NA	NA	NA	1	1	1	0	3	0.898498	4.20495	-1.27266	3.86141	-1.64189	4.31738	NA	NA	0.36892	2.6114e-05	0.203138	0.000112735	0.100614	1.57893e-05	NA	NA	0.786855	0.000945327	0.786528	0.0065431	0.703085	0.00112266	NA	NA
APLF	1.0451e-05	0.000467543	-4.40763	Minor_Salivary_Gland	5.82652e-05	0.00444261	-4.01973	smultixcan	3.20969e-05	0.00204644	-2.49075	NA	NA	NA	1	1	1	0	3	0.898498	4.20495	-1.27266	3.86141	-0.961304	2.36056	NA	NA	0.36892	2.6114e-05	0.203138	0.000112735	0.22178	8.71399e-05	NA	NA	0.786855	0.000945327	0.786528	0.0065431	0.795259	0.00417766	NA	NA
APLF	1.0451e-05	0.000467543	-4.40763	Muscle_Skeletal	0.000115881	0.0061941	3.85468	Artery_Coronary	5.6896e-06	0.00055534	-4.53761	NA	NA	NA	1	1	1	0	3	0.898498	4.20495	0.280844	-3.86524	-1.64189	4.31738	NA	NA	0.36892	2.6114e-05	0.77883	0.000110981	0.100614	1.57893e-05	NA	NA	0.786855	0.000945327	0.970418	0.00578777	0.684063	0.00112904	NA	NA
APLF	1.0451e-05	0.000467543	-4.40763	Muscle_Skeletal	0.000115881	0.0061941	3.85468	Kidney_Cortex	5.6896e-06	0.00064233	-4.53761	NA	NA	NA	1	1	1	0	3	0.898498	4.20495	0.280844	-3.86524	-1.64189	4.31738	NA	NA	0.36892	2.6114e-05	0.77883	0.000110981	0.100614	1.57893e-05	NA	NA	0.786855	0.000945327	0.970418	0.00578777	0.708459	0.00133553	NA	NA
APLF	1.0451e-05	0.000467543	-4.40763	Muscle_Skeletal	0.000115881	0.0061941	3.85468	Vagina	5.6896e-06	0.000562406	-4.53761	NA	NA	NA	1	1	1	0	3	0.898498	4.20495	0.280844	-3.86524	-1.64189	4.31738	NA	NA	0.36892	2.6114e-05	0.77883	0.000110981	0.100614	1.57893e-05	NA	NA	0.786855	0.000945327	0.970418	0.00578777	0.703085	0.00112266	NA	NA
APLF	1.0451e-05	0.000467543	-4.40763	Muscle_Skeletal	0.000115881	0.0061941	3.85468	smultixcan	3.20969e-05	0.00204644	-2.49075	NA	NA	NA	1	1	1	0	3	0.898498	4.20495	0.280844	-3.86524	-0.961304	2.36056	NA	NA	0.36892	2.6114e-05	0.77883	0.000110981	0.22178	8.71399e-05	NA	NA	0.786855	0.000945327	0.970418	0.00578777	0.795259	0.00417766	NA	NA
APLF	1.0451e-05	0.000467543	-4.40763	Pancreas	9.6624e-07	0.000131556	4.89839	Artery_Coronary	5.6896e-06	0.00055534	-4.53761	NA	NA	NA	1	1	1	0	3	0.898498	4.20495	1.01077	-4.79565	-1.64189	4.31738	NA	NA	0.36892	2.6114e-05	0.312126	1.62149e-06	0.100614	1.57893e-05	NA	NA	0.786855	0.000945327	0.880072	0.00018559	0.684063	0.00112904	NA	NA
APLF	1.0451e-05	0.000467543	-4.40763	Pancreas	9.6624e-07	0.000131556	4.89839	Kidney_Cortex	5.6896e-06	0.00064233	-4.53761	NA	NA	NA	1	1	1	0	3	0.898498	4.20495	1.01077	-4.79565	-1.64189	4.31738	NA	NA	0.36892	2.6114e-05	0.312126	1.62149e-06	0.100614	1.57893e-05	NA	NA	0.786855	0.000945327	0.880072	0.00018559	0.708459	0.00133553	NA	NA
APLF	1.0451e-05	0.000467543	-4.40763	Pancreas	9.6624e-07	0.000131556	4.89839	Vagina	5.6896e-06	0.000562406	-4.53761	NA	NA	NA	1	1	1	0	3	0.898498	4.20495	1.01077	-4.79565	-1.64189	4.31738	NA	NA	0.36892	2.6114e-05	0.312126	1.62149e-06	0.100614	1.57893e-05	NA	NA	0.786855	0.000945327	0.880072	0.00018559	0.703085	0.00112266	NA	NA
APLF	1.0451e-05	0.000467543	-4.40763	Pancreas	9.6624e-07	0.000131556	4.89839	smultixcan	3.20969e-05	0.00204644	-2.49075	NA	NA	NA	1	1	1	0	3	0.898498	4.20495	1.01077	-4.79565	-0.961304	2.36056	NA	NA	0.36892	2.6114e-05	0.312126	1.62149e-06	0.22178	8.71399e-05	NA	NA	0.786855	0.000945327	0.880072	0.00018559	0.795259	0.00417766	NA	NA
APLF	1.0451e-05	0.000467543	-4.40763	Prostate	5.82652e-05	0.00387958	4.01973	Artery_Coronary	5.6896e-06	0.00055534	-4.53761	NA	NA	NA	1	1	1	0	3	0.898498	4.20495	1.27266	-3.86141	-1.64189	4.31738	NA	NA	0.36892	2.6114e-05	0.203138	0.000112735	0.100614	1.57893e-05	NA	NA	0.786855	0.000945327	0.812272	0.00616267	0.684063	0.00112904	NA	NA
APLF	1.0451e-05	0.000467543	-4.40763	Prostate	5.82652e-05	0.00387958	4.01973	Kidney_Cortex	5.6896e-06	0.00064233	-4.53761	NA	NA	NA	1	1	1	0	3	0.898498	4.20495	1.27266	-3.86141	-1.64189	4.31738	NA	NA	0.36892	2.6114e-05	0.203138	0.000112735	0.100614	1.57893e-05	NA	NA	0.786855	0.000945327	0.812272	0.00616267	0.708459	0.00133553	NA	NA
APLF	1.0451e-05	0.000467543	-4.40763	Prostate	5.82652e-05	0.00387958	4.01973	Vagina	5.6896e-06	0.000562406	-4.53761	NA	NA	NA	1	1	1	0	3	0.898498	4.20495	1.27266	-3.86141	-1.64189	4.31738	NA	NA	0.36892	2.6114e-05	0.203138	0.000112735	0.100614	1.57893e-05	NA	NA	0.786855	0.000945327	0.812272	0.00616267	0.703085	0.00112266	NA	NA
APLF	1.0451e-05	0.000467543	-4.40763	Prostate	5.82652e-05	0.00387958	4.01973	smultixcan	3.20969e-05	0.00204644	-2.49075	NA	NA	NA	1	1	1	0	3	0.898498	4.20495	1.27266	-3.86141	-0.961304	2.36056	NA	NA	0.36892	2.6114e-05	0.203138	0.000112735	0.22178	8.71399e-05	NA	NA	0.786855	0.000945327	0.812272	0.00616267	0.795259	0.00417766	NA	NA
APLF	1.0451e-05	0.000467543	-4.40763	Uterus	5.82652e-05	0.00386093	4.01973	Artery_Coronary	5.6896e-06	0.00055534	-4.53761	NA	NA	NA	1	1	1	0	3	0.898498	4.20495	1.27266	-3.86141	-1.64189	4.31738	NA	NA	0.36892	2.6114e-05	0.203138	0.000112735	0.100614	1.57893e-05	NA	NA	0.786855	0.000945327	0.803859	0.00641842	0.684063	0.00112904	NA	NA
APLF	1.0451e-05	0.000467543	-4.40763	Uterus	5.82652e-05	0.00386093	4.01973	Kidney_Cortex	5.6896e-06	0.00064233	-4.53761	NA	NA	NA	1	1	1	0	3	0.898498	4.20495	1.27266	-3.86141	-1.64189	4.31738	NA	NA	0.36892	2.6114e-05	0.203138	0.000112735	0.100614	1.57893e-05	NA	NA	0.786855	0.000945327	0.803859	0.00641842	0.708459	0.00133553	NA	NA
APLF	1.0451e-05	0.000467543	-4.40763	Uterus	5.82652e-05	0.00386093	4.01973	Vagina	5.6896e-06	0.000562406	-4.53761	NA	NA	NA	1	1	1	0	3	0.898498	4.20495	1.27266	-3.86141	-1.64189	4.31738	NA	NA	0.36892	2.6114e-05	0.203138	0.000112735	0.100614	1.57893e-05	NA	NA	0.786855	0.000945327	0.803859	0.00641842	0.703085	0.00112266	NA	NA
APLF	1.0451e-05	0.000467543	-4.40763	Uterus	5.82652e-05	0.00386093	4.01973	smultixcan	3.20969e-05	0.00204644	-2.49075	NA	NA	NA	1	1	1	0	3	0.898498	4.20495	1.27266	-3.86141	-0.961304	2.36056	NA	NA	0.36892	2.6114e-05	0.203138	0.000112735	0.22178	8.71399e-05	NA	NA	0.786855	0.000945327	0.803859	0.00641842	0.795259	0.00417766	NA	NA
APLF	1.0451e-05	0.000467543	-4.40763	Vagina	5.82652e-05	0.00447807	-4.01973	Artery_Coronary	5.6896e-06	0.00055534	-4.53761	NA	NA	NA	1	1	1	0	3	0.898498	4.20495	-1.27266	3.86141	-1.64189	4.31738	NA	NA	0.36892	2.6114e-05	0.203138	0.000112735	0.100614	1.57893e-05	NA	NA	0.786855	0.000945327	0.800298	0.00658348	0.684063	0.00112904	NA	NA
APLF	1.0451e-05	0.000467543	-4.40763	Vagina	5.82652e-05	0.00447807	-4.01973	Kidney_Cortex	5.6896e-06	0.00064233	-4.53761	NA	NA	NA	1	1	1	0	3	0.898498	4.20495	-1.27266	3.86141	-1.64189	4.31738	NA	NA	0.36892	2.6114e-05	0.203138	0.000112735	0.100614	1.57893e-05	NA	NA	0.786855	0.000945327	0.800298	0.00658348	0.708459	0.00133553	NA	NA
APLF	1.0451e-05	0.000467543	-4.40763	Vagina	5.82652e-05	0.00447807	-4.01973	Vagina	5.6896e-06	0.000562406	-4.53761	NA	NA	NA	1	1	1	0	3	0.898498	4.20495	-1.27266	3.86141	-1.64189	4.31738	NA	NA	0.36892	2.6114e-05	0.203138	0.000112735	0.100614	1.57893e-05	NA	NA	0.786855	0.000945327	0.800298	0.00658348	0.703085	0.00112266	NA	NA
APLF	1.0451e-05	0.000467543	-4.40763	Vagina	5.82652e-05	0.00447807	-4.01973	smultixcan	3.20969e-05	0.00204644	-2.49075	NA	NA	NA	1	1	1	0	3	0.898498	4.20495	-1.27266	3.86141	-0.961304	2.36056	NA	NA	0.36892	2.6114e-05	0.203138	0.000112735	0.22178	8.71399e-05	NA	NA	0.786855	0.000945327	0.800298	0.00658348	0.795259	0.00417766	NA	NA
APLF	1.0451e-05	0.000467543	-4.40763	Whole_Blood	5.82652e-05	0.00344173	-4.01973	Artery_Coronary	5.6896e-06	0.00055534	-4.53761	NA	NA	NA	1	1	1	0	3	0.898498	4.20495	-1.27266	3.86141	-1.64189	4.31738	NA	NA	0.36892	2.6114e-05	0.203138	0.000112735	0.100614	1.57893e-05	NA	NA	0.786855	0.000945327	0.801906	0.005453	0.684063	0.00112904	NA	NA
APLF	1.0451e-05	0.000467543	-4.40763	Whole_Blood	5.82652e-05	0.00344173	-4.01973	Kidney_Cortex	5.6896e-06	0.00064233	-4.53761	NA	NA	NA	1	1	1	0	3	0.898498	4.20495	-1.27266	3.86141	-1.64189	4.31738	NA	NA	0.36892	2.6114e-05	0.203138	0.000112735	0.100614	1.57893e-05	NA	NA	0.786855	0.000945327	0.801906	0.005453	0.708459	0.00133553	NA	NA
APLF	1.0451e-05	0.000467543	-4.40763	Whole_Blood	5.82652e-05	0.00344173	-4.01973	Vagina	5.6896e-06	0.000562406	-4.53761	NA	NA	NA	1	1	1	0	3	0.898498	4.20495	-1.27266	3.86141	-1.64189	4.31738	NA	NA	0.36892	2.6114e-05	0.203138	0.000112735	0.100614	1.57893e-05	NA	NA	0.786855	0.000945327	0.801906	0.005453	0.703085	0.00112266	NA	NA
APLF	1.0451e-05	0.000467543	-4.40763	Whole_Blood	5.82652e-05	0.00344173	-4.01973	smultixcan	3.20969e-05	0.00204644	-2.49075	NA	NA	NA	1	1	1	0	3	0.898498	4.20495	-1.27266	3.86141	-0.961304	2.36056	NA	NA	0.36892	2.6114e-05	0.203138	0.000112735	0.22178	8.71399e-05	NA	NA	0.786855	0.000945327	0.801906	0.005453	0.795259	0.00417766	NA	NA
APLF	1.0451e-05	0.000467543	-4.40763	smultixcan	2.99108e-05	0.00112513	2.00587	Artery_Coronary	5.6896e-06	0.00055534	-4.53761	NA	NA	NA	1	1	1	0	3	0.898498	4.20495	0.121424	-2.02361	-1.64189	4.31738	NA	NA	0.36892	2.6114e-05	0.39241	3.30972e-05	0.100614	1.57893e-05	NA	NA	0.786855	0.000945327	0.815648	0.0010985	0.684063	0.00112904	NA	NA
APLF	1.0451e-05	0.000467543	-4.40763	smultixcan	2.99108e-05	0.00112513	2.00587	Kidney_Cortex	5.6896e-06	0.00064233	-4.53761	NA	NA	NA	1	1	1	0	3	0.898498	4.20495	0.121424	-2.02361	-1.64189	4.31738	NA	NA	0.36892	2.6114e-05	0.39241	3.30972e-05	0.100614	1.57893e-05	NA	NA	0.786855	0.000945327	0.815648	0.0010985	0.708459	0.00133553	NA	NA
APLF	1.0451e-05	0.000467543	-4.40763	smultixcan	2.99108e-05	0.00112513	2.00587	Vagina	5.6896e-06	0.000562406	-4.53761	NA	NA	NA	1	1	1	0	3	0.898498	4.20495	0.121424	-2.02361	-1.64189	4.31738	NA	NA	0.36892	2.6114e-05	0.39241	3.30972e-05	0.100614	1.57893e-05	NA	NA	0.786855	0.000945327	0.815648	0.0010985	0.703085	0.00112266	NA	NA
APLF	1.0451e-05	0.000467543	-4.40763	smultixcan	2.99108e-05	0.00112513	2.00587	smultixcan	3.20969e-05	0.00204644	-2.49075	NA	NA	NA	1	1	1	0	3	0.898498	4.20495	0.121424	-2.02361	-0.961304	2.36056	NA	NA	0.36892	2.6114e-05	0.39241	3.30972e-05	0.22178	8.71399e-05	NA	NA	0.786855	0.000945327	0.815648	0.0010985	0.795259	0.00417766	NA	NA
CLNS1A	1.05e-05	0.000468549	-4.40661	Adipose_Visceral_Omentum	2.47556e-05	0.00193148	-4.21702	Adrenal_Gland	1.77871e-05	0.00131343	-4.291	NA	NA	NA	1	1	1	0	3	1.97167	-4.11507	-2.12415	3.91529	-1.85586	4.03715	NA	NA	0.048647	3.8707e-05	0.033658	9.02947e-05	0.0634741	5.41047e-05	NA	NA	0.548899	0.00128786	0.568036	0.00503722	0.646685	0.00296773	NA	NA
CLNS1A	1.05e-05	0.000468549	-4.40661	Adipose_Visceral_Omentum	2.47556e-05	0.00193148	-4.21702	Artery_Aorta	1.77871e-05	0.00126083	-4.291	NA	NA	NA	1	1	1	0	3	1.97167	-4.11507	-2.12415	3.91529	-1.85586	4.03715	NA	NA	0.048647	3.8707e-05	0.033658	9.02947e-05	0.0634741	5.41047e-05	NA	NA	0.548899	0.00128786	0.568036	0.00503722	0.632042	0.00292266	NA	NA
CLNS1A	1.05e-05	0.000468549	-4.40661	Adipose_Visceral_Omentum	2.47556e-05	0.00193148	-4.21702	Artery_Tibial	1.77871e-05	0.00124907	4.291	NA	NA	NA	1	1	1	0	3	1.97167	-4.11507	-2.12415	3.91529	1.85586	-4.03715	NA	NA	0.048647	3.8707e-05	0.033658	9.02947e-05	0.0634741	5.41047e-05	NA	NA	0.548899	0.00128786	0.568036	0.00503722	0.629389	0.00285706	NA	NA
CLNS1A	1.05e-05	0.000468549	-4.40661	Adipose_Visceral_Omentum	2.47556e-05	0.00193148	-4.21702	Brain_Cortex	1.77871e-05	0.00138996	-4.291	NA	NA	NA	1	1	1	0	3	1.97167	-4.11507	-2.12415	3.91529	-1.85586	4.03715	NA	NA	0.048647	3.8707e-05	0.033658	9.02947e-05	0.0634741	5.41047e-05	NA	NA	0.548899	0.00128786	0.568036	0.00503722	0.630765	0.0031145	NA	NA
CLNS1A	1.05e-05	0.000468549	-4.40661	Adipose_Visceral_Omentum	2.47556e-05	0.00193148	-4.21702	Brain_Hippocampus	1.77871e-05	0.00175037	4.291	NA	NA	NA	1	1	1	0	3	1.97167	-4.11507	-2.12415	3.91529	1.85586	-4.03715	NA	NA	0.048647	3.8707e-05	0.033658	9.02947e-05	0.0634741	5.41047e-05	NA	NA	0.548899	0.00128786	0.568036	0.00503722	0.660496	0.00374627	NA	NA
CLNS1A	1.05e-05	0.000468549	-4.40661	Adipose_Visceral_Omentum	2.47556e-05	0.00193148	-4.21702	Cells_Cultured_fibroblasts	1.77871e-05	0.00128787	-4.291	NA	NA	NA	1	1	1	0	3	1.97167	-4.11507	-2.12415	3.91529	-1.85586	4.03715	NA	NA	0.048647	3.8707e-05	0.033658	9.02947e-05	0.0634741	5.41047e-05	NA	NA	0.548899	0.00128786	0.568036	0.00503722	0.621993	0.00287726	NA	NA
CLNS1A	1.05e-05	0.000468549	-4.40661	Adipose_Visceral_Omentum	2.47556e-05	0.00193148	-4.21702	Cells_EBV-transformed_lymphocytes	1.77871e-05	0.00112884	4.291	NA	NA	NA	1	1	1	0	3	1.97167	-4.11507	-2.12415	3.91529	1.85586	-4.03715	NA	NA	0.048647	3.8707e-05	0.033658	9.02947e-05	0.0634741	5.41047e-05	NA	NA	0.548899	0.00128786	0.568036	0.00503722	0.649012	0.00268083	NA	NA
CLNS1A	1.05e-05	0.000468549	-4.40661	Adipose_Visceral_Omentum	2.47556e-05	0.00193148	-4.21702	Colon_Sigmoid	1.77871e-05	0.00125092	4.291	NA	NA	NA	1	1	1	0	3	1.97167	-4.11507	-2.12415	3.91529	1.85586	-4.03715	NA	NA	0.048647	3.8707e-05	0.033658	9.02947e-05	0.0634741	5.41047e-05	NA	NA	0.548899	0.00128786	0.568036	0.00503722	0.641743	0.00286302	NA	NA
CLNS1A	1.05e-05	0.000468549	-4.40661	Adipose_Visceral_Omentum	2.47556e-05	0.00193148	-4.21702	Esophagus_Gastroesophageal_Junction	1.77871e-05	0.00129556	-4.291	NA	NA	NA	1	1	1	0	3	1.97167	-4.11507	-2.12415	3.91529	-1.85586	4.03715	NA	NA	0.048647	3.8707e-05	0.033658	9.02947e-05	0.0634741	5.41047e-05	NA	NA	0.548899	0.00128786	0.568036	0.00503722	0.637927	0.00294894	NA	NA
CLNS1A	1.05e-05	0.000468549	-4.40661	Adipose_Visceral_Omentum	2.47556e-05	0.00193148	-4.21702	Esophagus_Mucosa	1.77871e-05	0.00131099	-4.291	NA	NA	NA	1	1	1	0	3	1.97167	-4.11507	-2.12415	3.91529	-1.85586	4.03715	NA	NA	0.048647	3.8707e-05	0.033658	9.02947e-05	0.0634741	5.41047e-05	NA	NA	0.548899	0.00128786	0.568036	0.00503722	0.635252	0.00292756	NA	NA
CLNS1A	1.05e-05	0.000468549	-4.40661	Adipose_Visceral_Omentum	2.47556e-05	0.00193148	-4.21702	Heart_Atrial_Appendage	1.77871e-05	0.00139839	-4.291	NA	NA	NA	1	1	1	0	3	1.97167	-4.11507	-2.12415	3.91529	-1.85586	4.03715	NA	NA	0.048647	3.8707e-05	0.033658	9.02947e-05	0.0634741	5.41047e-05	NA	NA	0.548899	0.00128786	0.568036	0.00503722	0.634994	0.00322983	NA	NA
CLNS1A	1.05e-05	0.000468549	-4.40661	Adipose_Visceral_Omentum	2.47556e-05	0.00193148	-4.21702	Nerve_Tibial	1.77871e-05	0.00134313	-4.291	NA	NA	NA	1	1	1	0	3	1.97167	-4.11507	-2.12415	3.91529	-1.85586	4.03715	NA	NA	0.048647	3.8707e-05	0.033658	9.02947e-05	0.0634741	5.41047e-05	NA	NA	0.548899	0.00128786	0.568036	0.00503722	0.6285	0.00309001	NA	NA
CLNS1A	1.05e-05	0.000468549	-4.40661	Adipose_Visceral_Omentum	2.47556e-05	0.00193148	-4.21702	Ovary	1.77871e-05	0.00138215	-4.291	NA	NA	NA	1	1	1	0	3	1.97167	-4.11507	-2.12415	3.91529	-1.85586	4.03715	NA	NA	0.048647	3.8707e-05	0.033658	9.02947e-05	0.0634741	5.41047e-05	NA	NA	0.548899	0.00128786	0.568036	0.00503722	0.63795	0.00294639	NA	NA
CLNS1A	1.05e-05	0.000468549	-4.40661	Adipose_Visceral_Omentum	2.47556e-05	0.00193148	-4.21702	Pancreas	1.77871e-05	0.00139897	-4.291	NA	NA	NA	1	1	1	0	3	1.97167	-4.11507	-2.12415	3.91529	-1.85586	4.03715	NA	NA	0.048647	3.8707e-05	0.033658	9.02947e-05	0.0634741	5.41047e-05	NA	NA	0.548899	0.00128786	0.568036	0.00503722	0.632711	0.00318542	NA	NA
CLNS1A	1.05e-05	0.000468549	-4.40661	Adipose_Visceral_Omentum	2.47556e-05	0.00193148	-4.21702	Prostate	1.77871e-05	0.0013059	4.291	NA	NA	NA	1	1	1	0	3	1.97167	-4.11507	-2.12415	3.91529	1.85586	-4.03715	NA	NA	0.048647	3.8707e-05	0.033658	9.02947e-05	0.0634741	5.41047e-05	NA	NA	0.548899	0.00128786	0.568036	0.00503722	0.641016	0.00305037	NA	NA
CLNS1A	1.05e-05	0.000468549	-4.40661	Adipose_Visceral_Omentum	2.47556e-05	0.00193148	-4.21702	Skin_Not_Sun_Exposed_Suprapubic	2.47556e-05	0.00187608	4.21702	NA	NA	NA	1	1	1	0	3	1.97167	-4.11507	-2.12415	3.91529	2.28499	-3.88252	NA	NA	0.048647	3.8707e-05	0.033658	9.02947e-05	0.0223134	0.000103379	NA	NA	0.548899	0.00128786	0.568036	0.00503722	0.490275	0.00503846	NA	NA
CLNS1A	1.05e-05	0.000468549	-4.40661	Adipose_Visceral_Omentum	2.47556e-05	0.00193148	-4.21702	Skin_Sun_Exposed_Lower_leg	2.47556e-05	0.00177409	-4.21702	NA	NA	NA	1	1	1	0	3	1.97167	-4.11507	-2.12415	3.91529	-2.28499	3.88252	NA	NA	0.048647	3.8707e-05	0.033658	9.02947e-05	0.0223134	0.000103379	NA	NA	0.548899	0.00128786	0.568036	0.00503722	0.498682	0.00485796	NA	NA
CLNS1A	1.05e-05	0.000468549	-4.40661	Adipose_Visceral_Omentum	2.47556e-05	0.00193148	-4.21702	Uterus	1.77871e-05	0.00135058	-4.291	NA	NA	NA	1	1	1	0	3	1.97167	-4.11507	-2.12415	3.91529	-1.85586	4.03715	NA	NA	0.048647	3.8707e-05	0.033658	9.02947e-05	0.0634741	5.41047e-05	NA	NA	0.548899	0.00128786	0.568036	0.00503722	0.637535	0.00298213	NA	NA
CLNS1A	1.05e-05	0.000468549	-4.40661	Adipose_Visceral_Omentum	2.47556e-05	0.00193148	-4.21702	smultixcan	3.97044e-06	0.000359913	3.96863	NA	NA	NA	1	1	1	0	3	1.97167	-4.11507	-2.12415	3.91529	1.91367	-3.69415	NA	NA	0.048647	3.8707e-05	0.033658	9.02947e-05	0.0519391	2.03634e-05	NA	NA	0.548899	0.00128786	0.568036	0.00503722	0.593054	0.00128858	NA	NA
CLNS1A	1.05e-05	0.000468549	-4.40661	Adrenal_Gland	2.47556e-05	0.00210138	-4.21702	Adrenal_Gland	1.77871e-05	0.00131343	-4.291	NA	NA	NA	1	1	1	0	3	1.97167	-4.11507	-2.12415	3.91529	-1.85586	4.03715	NA	NA	0.048647	3.8707e-05	0.033658	9.02947e-05	0.0634741	5.41047e-05	NA	NA	0.548899	0.00128786	0.571691	0.00535871	0.646685	0.00296773	NA	NA
CLNS1A	1.05e-05	0.000468549	-4.40661	Adrenal_Gland	2.47556e-05	0.00210138	-4.21702	Artery_Aorta	1.77871e-05	0.00126083	-4.291	NA	NA	NA	1	1	1	0	3	1.97167	-4.11507	-2.12415	3.91529	-1.85586	4.03715	NA	NA	0.048647	3.8707e-05	0.033658	9.02947e-05	0.0634741	5.41047e-05	NA	NA	0.548899	0.00128786	0.571691	0.00535871	0.632042	0.00292266	NA	NA
CLNS1A	1.05e-05	0.000468549	-4.40661	Adrenal_Gland	2.47556e-05	0.00210138	-4.21702	Artery_Tibial	1.77871e-05	0.00124907	4.291	NA	NA	NA	1	1	1	0	3	1.97167	-4.11507	-2.12415	3.91529	1.85586	-4.03715	NA	NA	0.048647	3.8707e-05	0.033658	9.02947e-05	0.0634741	5.41047e-05	NA	NA	0.548899	0.00128786	0.571691	0.00535871	0.629389	0.00285706	NA	NA
CLNS1A	1.05e-05	0.000468549	-4.40661	Adrenal_Gland	2.47556e-05	0.00210138	-4.21702	Brain_Cortex	1.77871e-05	0.00138996	-4.291	NA	NA	NA	1	1	1	0	3	1.97167	-4.11507	-2.12415	3.91529	-1.85586	4.03715	NA	NA	0.048647	3.8707e-05	0.033658	9.02947e-05	0.0634741	5.41047e-05	NA	NA	0.548899	0.00128786	0.571691	0.00535871	0.630765	0.0031145	NA	NA
CLNS1A	1.05e-05	0.000468549	-4.40661	Adrenal_Gland	2.47556e-05	0.00210138	-4.21702	Brain_Hippocampus	1.77871e-05	0.00175037	4.291	NA	NA	NA	1	1	1	0	3	1.97167	-4.11507	-2.12415	3.91529	1.85586	-4.03715	NA	NA	0.048647	3.8707e-05	0.033658	9.02947e-05	0.0634741	5.41047e-05	NA	NA	0.548899	0.00128786	0.571691	0.00535871	0.660496	0.00374627	NA	NA
CLNS1A	1.05e-05	0.000468549	-4.40661	Adrenal_Gland	2.47556e-05	0.00210138	-4.21702	Cells_Cultured_fibroblasts	1.77871e-05	0.00128787	-4.291	NA	NA	NA	1	1	1	0	3	1.97167	-4.11507	-2.12415	3.91529	-1.85586	4.03715	NA	NA	0.048647	3.8707e-05	0.033658	9.02947e-05	0.0634741	5.41047e-05	NA	NA	0.548899	0.00128786	0.571691	0.00535871	0.621993	0.00287726	NA	NA
CLNS1A	1.05e-05	0.000468549	-4.40661	Adrenal_Gland	2.47556e-05	0.00210138	-4.21702	Cells_EBV-transformed_lymphocytes	1.77871e-05	0.00112884	4.291	NA	NA	NA	1	1	1	0	3	1.97167	-4.11507	-2.12415	3.91529	1.85586	-4.03715	NA	NA	0.048647	3.8707e-05	0.033658	9.02947e-05	0.0634741	5.41047e-05	NA	NA	0.548899	0.00128786	0.571691	0.00535871	0.649012	0.00268083	NA	NA
CLNS1A	1.05e-05	0.000468549	-4.40661	Adrenal_Gland	2.47556e-05	0.00210138	-4.21702	Colon_Sigmoid	1.77871e-05	0.00125092	4.291	NA	NA	NA	1	1	1	0	3	1.97167	-4.11507	-2.12415	3.91529	1.85586	-4.03715	NA	NA	0.048647	3.8707e-05	0.033658	9.02947e-05	0.0634741	5.41047e-05	NA	NA	0.548899	0.00128786	0.571691	0.00535871	0.641743	0.00286302	NA	NA
CLNS1A	1.05e-05	0.000468549	-4.40661	Adrenal_Gland	2.47556e-05	0.00210138	-4.21702	Esophagus_Gastroesophageal_Junction	1.77871e-05	0.00129556	-4.291	NA	NA	NA	1	1	1	0	3	1.97167	-4.11507	-2.12415	3.91529	-1.85586	4.03715	NA	NA	0.048647	3.8707e-05	0.033658	9.02947e-05	0.0634741	5.41047e-05	NA	NA	0.548899	0.00128786	0.571691	0.00535871	0.637927	0.00294894	NA	NA
CLNS1A	1.05e-05	0.000468549	-4.40661	Adrenal_Gland	2.47556e-05	0.00210138	-4.21702	Esophagus_Mucosa	1.77871e-05	0.00131099	-4.291	NA	NA	NA	1	1	1	0	3	1.97167	-4.11507	-2.12415	3.91529	-1.85586	4.03715	NA	NA	0.048647	3.8707e-05	0.033658	9.02947e-05	0.0634741	5.41047e-05	NA	NA	0.548899	0.00128786	0.571691	0.00535871	0.635252	0.00292756	NA	NA
CLNS1A	1.05e-05	0.000468549	-4.40661	Adrenal_Gland	2.47556e-05	0.00210138	-4.21702	Heart_Atrial_Appendage	1.77871e-05	0.00139839	-4.291	NA	NA	NA	1	1	1	0	3	1.97167	-4.11507	-2.12415	3.91529	-1.85586	4.03715	NA	NA	0.048647	3.8707e-05	0.033658	9.02947e-05	0.0634741	5.41047e-05	NA	NA	0.548899	0.00128786	0.571691	0.00535871	0.634994	0.00322983	NA	NA
CLNS1A	1.05e-05	0.000468549	-4.40661	Adrenal_Gland	2.47556e-05	0.00210138	-4.21702	Nerve_Tibial	1.77871e-05	0.00134313	-4.291	NA	NA	NA	1	1	1	0	3	1.97167	-4.11507	-2.12415	3.91529	-1.85586	4.03715	NA	NA	0.048647	3.8707e-05	0.033658	9.02947e-05	0.0634741	5.41047e-05	NA	NA	0.548899	0.00128786	0.571691	0.00535871	0.6285	0.00309001	NA	NA
CLNS1A	1.05e-05	0.000468549	-4.40661	Adrenal_Gland	2.47556e-05	0.00210138	-4.21702	Ovary	1.77871e-05	0.00138215	-4.291	NA	NA	NA	1	1	1	0	3	1.97167	-4.11507	-2.12415	3.91529	-1.85586	4.03715	NA	NA	0.048647	3.8707e-05	0.033658	9.02947e-05	0.0634741	5.41047e-05	NA	NA	0.548899	0.00128786	0.571691	0.00535871	0.63795	0.00294639	NA	NA
CLNS1A	1.05e-05	0.000468549	-4.40661	Adrenal_Gland	2.47556e-05	0.00210138	-4.21702	Pancreas	1.77871e-05	0.00139897	-4.291	NA	NA	NA	1	1	1	0	3	1.97167	-4.11507	-2.12415	3.91529	-1.85586	4.03715	NA	NA	0.048647	3.8707e-05	0.033658	9.02947e-05	0.0634741	5.41047e-05	NA	NA	0.548899	0.00128786	0.571691	0.00535871	0.632711	0.00318542	NA	NA
CLNS1A	1.05e-05	0.000468549	-4.40661	Adrenal_Gland	2.47556e-05	0.00210138	-4.21702	Prostate	1.77871e-05	0.0013059	4.291	NA	NA	NA	1	1	1	0	3	1.97167	-4.11507	-2.12415	3.91529	1.85586	-4.03715	NA	NA	0.048647	3.8707e-05	0.033658	9.02947e-05	0.0634741	5.41047e-05	NA	NA	0.548899	0.00128786	0.571691	0.00535871	0.641016	0.00305037	NA	NA
CLNS1A	1.05e-05	0.000468549	-4.40661	Adrenal_Gland	2.47556e-05	0.00210138	-4.21702	Skin_Not_Sun_Exposed_Suprapubic	2.47556e-05	0.00187608	4.21702	NA	NA	NA	1	1	1	0	3	1.97167	-4.11507	-2.12415	3.91529	2.28499	-3.88252	NA	NA	0.048647	3.8707e-05	0.033658	9.02947e-05	0.0223134	0.000103379	NA	NA	0.548899	0.00128786	0.571691	0.00535871	0.490275	0.00503846	NA	NA
CLNS1A	1.05e-05	0.000468549	-4.40661	Adrenal_Gland	2.47556e-05	0.00210138	-4.21702	Skin_Sun_Exposed_Lower_leg	2.47556e-05	0.00177409	-4.21702	NA	NA	NA	1	1	1	0	3	1.97167	-4.11507	-2.12415	3.91529	-2.28499	3.88252	NA	NA	0.048647	3.8707e-05	0.033658	9.02947e-05	0.0223134	0.000103379	NA	NA	0.548899	0.00128786	0.571691	0.00535871	0.498682	0.00485796	NA	NA
CLNS1A	1.05e-05	0.000468549	-4.40661	Adrenal_Gland	2.47556e-05	0.00210138	-4.21702	Uterus	1.77871e-05	0.00135058	-4.291	NA	NA	NA	1	1	1	0	3	1.97167	-4.11507	-2.12415	3.91529	-1.85586	4.03715	NA	NA	0.048647	3.8707e-05	0.033658	9.02947e-05	0.0634741	5.41047e-05	NA	NA	0.548899	0.00128786	0.571691	0.00535871	0.637535	0.00298213	NA	NA
CLNS1A	1.05e-05	0.000468549	-4.40661	Adrenal_Gland	2.47556e-05	0.00210138	-4.21702	smultixcan	3.97044e-06	0.000359913	3.96863	NA	NA	NA	1	1	1	0	3	1.97167	-4.11507	-2.12415	3.91529	1.91367	-3.69415	NA	NA	0.048647	3.8707e-05	0.033658	9.02947e-05	0.0519391	2.03634e-05	NA	NA	0.548899	0.00128786	0.571691	0.00535871	0.593054	0.00128858	NA	NA
CLNS1A	1.05e-05	0.000468549	-4.40661	Artery_Aorta	2.47556e-05	0.00229706	-4.21702	Adrenal_Gland	1.77871e-05	0.00131343	-4.291	NA	NA	NA	1	1	1	0	3	1.97167	-4.11507	-2.12415	3.91529	-1.85586	4.03715	NA	NA	0.048647	3.8707e-05	0.033658	9.02947e-05	0.0634741	5.41047e-05	NA	NA	0.548899	0.00128786	0.562411	0.00521504	0.646685	0.00296773	NA	NA
CLNS1A	1.05e-05	0.000468549	-4.40661	Artery_Aorta	2.47556e-05	0.00229706	-4.21702	Artery_Aorta	1.77871e-05	0.00126083	-4.291	NA	NA	NA	1	1	1	0	3	1.97167	-4.11507	-2.12415	3.91529	-1.85586	4.03715	NA	NA	0.048647	3.8707e-05	0.033658	9.02947e-05	0.0634741	5.41047e-05	NA	NA	0.548899	0.00128786	0.562411	0.00521504	0.632042	0.00292266	NA	NA
CLNS1A	1.05e-05	0.000468549	-4.40661	Artery_Aorta	2.47556e-05	0.00229706	-4.21702	Artery_Tibial	1.77871e-05	0.00124907	4.291	NA	NA	NA	1	1	1	0	3	1.97167	-4.11507	-2.12415	3.91529	1.85586	-4.03715	NA	NA	0.048647	3.8707e-05	0.033658	9.02947e-05	0.0634741	5.41047e-05	NA	NA	0.548899	0.00128786	0.562411	0.00521504	0.629389	0.00285706	NA	NA
CLNS1A	1.05e-05	0.000468549	-4.40661	Artery_Aorta	2.47556e-05	0.00229706	-4.21702	Brain_Cortex	1.77871e-05	0.00138996	-4.291	NA	NA	NA	1	1	1	0	3	1.97167	-4.11507	-2.12415	3.91529	-1.85586	4.03715	NA	NA	0.048647	3.8707e-05	0.033658	9.02947e-05	0.0634741	5.41047e-05	NA	NA	0.548899	0.00128786	0.562411	0.00521504	0.630765	0.0031145	NA	NA
CLNS1A	1.05e-05	0.000468549	-4.40661	Artery_Aorta	2.47556e-05	0.00229706	-4.21702	Brain_Hippocampus	1.77871e-05	0.00175037	4.291	NA	NA	NA	1	1	1	0	3	1.97167	-4.11507	-2.12415	3.91529	1.85586	-4.03715	NA	NA	0.048647	3.8707e-05	0.033658	9.02947e-05	0.0634741	5.41047e-05	NA	NA	0.548899	0.00128786	0.562411	0.00521504	0.660496	0.00374627	NA	NA
CLNS1A	1.05e-05	0.000468549	-4.40661	Artery_Aorta	2.47556e-05	0.00229706	-4.21702	Cells_Cultured_fibroblasts	1.77871e-05	0.00128787	-4.291	NA	NA	NA	1	1	1	0	3	1.97167	-4.11507	-2.12415	3.91529	-1.85586	4.03715	NA	NA	0.048647	3.8707e-05	0.033658	9.02947e-05	0.0634741	5.41047e-05	NA	NA	0.548899	0.00128786	0.562411	0.00521504	0.621993	0.00287726	NA	NA
CLNS1A	1.05e-05	0.000468549	-4.40661	Artery_Aorta	2.47556e-05	0.00229706	-4.21702	Cells_EBV-transformed_lymphocytes	1.77871e-05	0.00112884	4.291	NA	NA	NA	1	1	1	0	3	1.97167	-4.11507	-2.12415	3.91529	1.85586	-4.03715	NA	NA	0.048647	3.8707e-05	0.033658	9.02947e-05	0.0634741	5.41047e-05	NA	NA	0.548899	0.00128786	0.562411	0.00521504	0.649012	0.00268083	NA	NA
CLNS1A	1.05e-05	0.000468549	-4.40661	Artery_Aorta	2.47556e-05	0.00229706	-4.21702	Colon_Sigmoid	1.77871e-05	0.00125092	4.291	NA	NA	NA	1	1	1	0	3	1.97167	-4.11507	-2.12415	3.91529	1.85586	-4.03715	NA	NA	0.048647	3.8707e-05	0.033658	9.02947e-05	0.0634741	5.41047e-05	NA	NA	0.548899	0.00128786	0.562411	0.00521504	0.641743	0.00286302	NA	NA
CLNS1A	1.05e-05	0.000468549	-4.40661	Artery_Aorta	2.47556e-05	0.00229706	-4.21702	Esophagus_Gastroesophageal_Junction	1.77871e-05	0.00129556	-4.291	NA	NA	NA	1	1	1	0	3	1.97167	-4.11507	-2.12415	3.91529	-1.85586	4.03715	NA	NA	0.048647	3.8707e-05	0.033658	9.02947e-05	0.0634741	5.41047e-05	NA	NA	0.548899	0.00128786	0.562411	0.00521504	0.637927	0.00294894	NA	NA
CLNS1A	1.05e-05	0.000468549	-4.40661	Artery_Aorta	2.47556e-05	0.00229706	-4.21702	Esophagus_Mucosa	1.77871e-05	0.00131099	-4.291	NA	NA	NA	1	1	1	0	3	1.97167	-4.11507	-2.12415	3.91529	-1.85586	4.03715	NA	NA	0.048647	3.8707e-05	0.033658	9.02947e-05	0.0634741	5.41047e-05	NA	NA	0.548899	0.00128786	0.562411	0.00521504	0.635252	0.00292756	NA	NA
CLNS1A	1.05e-05	0.000468549	-4.40661	Artery_Aorta	2.47556e-05	0.00229706	-4.21702	Heart_Atrial_Appendage	1.77871e-05	0.00139839	-4.291	NA	NA	NA	1	1	1	0	3	1.97167	-4.11507	-2.12415	3.91529	-1.85586	4.03715	NA	NA	0.048647	3.8707e-05	0.033658	9.02947e-05	0.0634741	5.41047e-05	NA	NA	0.548899	0.00128786	0.562411	0.00521504	0.634994	0.00322983	NA	NA
CLNS1A	1.05e-05	0.000468549	-4.40661	Artery_Aorta	2.47556e-05	0.00229706	-4.21702	Nerve_Tibial	1.77871e-05	0.00134313	-4.291	NA	NA	NA	1	1	1	0	3	1.97167	-4.11507	-2.12415	3.91529	-1.85586	4.03715	NA	NA	0.048647	3.8707e-05	0.033658	9.02947e-05	0.0634741	5.41047e-05	NA	NA	0.548899	0.00128786	0.562411	0.00521504	0.6285	0.00309001	NA	NA
CLNS1A	1.05e-05	0.000468549	-4.40661	Artery_Aorta	2.47556e-05	0.00229706	-4.21702	Ovary	1.77871e-05	0.00138215	-4.291	NA	NA	NA	1	1	1	0	3	1.97167	-4.11507	-2.12415	3.91529	-1.85586	4.03715	NA	NA	0.048647	3.8707e-05	0.033658	9.02947e-05	0.0634741	5.41047e-05	NA	NA	0.548899	0.00128786	0.562411	0.00521504	0.63795	0.00294639	NA	NA
CLNS1A	1.05e-05	0.000468549	-4.40661	Artery_Aorta	2.47556e-05	0.00229706	-4.21702	Pancreas	1.77871e-05	0.00139897	-4.291	NA	NA	NA	1	1	1	0	3	1.97167	-4.11507	-2.12415	3.91529	-1.85586	4.03715	NA	NA	0.048647	3.8707e-05	0.033658	9.02947e-05	0.0634741	5.41047e-05	NA	NA	0.548899	0.00128786	0.562411	0.00521504	0.632711	0.00318542	NA	NA
CLNS1A	1.05e-05	0.000468549	-4.40661	Artery_Aorta	2.47556e-05	0.00229706	-4.21702	Prostate	1.77871e-05	0.0013059	4.291	NA	NA	NA	1	1	1	0	3	1.97167	-4.11507	-2.12415	3.91529	1.85586	-4.03715	NA	NA	0.048647	3.8707e-05	0.033658	9.02947e-05	0.0634741	5.41047e-05	NA	NA	0.548899	0.00128786	0.562411	0.00521504	0.641016	0.00305037	NA	NA
CLNS1A	1.05e-05	0.000468549	-4.40661	Artery_Aorta	2.47556e-05	0.00229706	-4.21702	Skin_Not_Sun_Exposed_Suprapubic	2.47556e-05	0.00187608	4.21702	NA	NA	NA	1	1	1	0	3	1.97167	-4.11507	-2.12415	3.91529	2.28499	-3.88252	NA	NA	0.048647	3.8707e-05	0.033658	9.02947e-05	0.0223134	0.000103379	NA	NA	0.548899	0.00128786	0.562411	0.00521504	0.490275	0.00503846	NA	NA
CLNS1A	1.05e-05	0.000468549	-4.40661	Artery_Aorta	2.47556e-05	0.00229706	-4.21702	Skin_Sun_Exposed_Lower_leg	2.47556e-05	0.00177409	-4.21702	NA	NA	NA	1	1	1	0	3	1.97167	-4.11507	-2.12415	3.91529	-2.28499	3.88252	NA	NA	0.048647	3.8707e-05	0.033658	9.02947e-05	0.0223134	0.000103379	NA	NA	0.548899	0.00128786	0.562411	0.00521504	0.498682	0.00485796	NA	NA
CLNS1A	1.05e-05	0.000468549	-4.40661	Artery_Aorta	2.47556e-05	0.00229706	-4.21702	Uterus	1.77871e-05	0.00135058	-4.291	NA	NA	NA	1	1	1	0	3	1.97167	-4.11507	-2.12415	3.91529	-1.85586	4.03715	NA	NA	0.048647	3.8707e-05	0.033658	9.02947e-05	0.0634741	5.41047e-05	NA	NA	0.548899	0.00128786	0.562411	0.00521504	0.637535	0.00298213	NA	NA
CLNS1A	1.05e-05	0.000468549	-4.40661	Artery_Aorta	2.47556e-05	0.00229706	-4.21702	smultixcan	3.97044e-06	0.000359913	3.96863	NA	NA	NA	1	1	1	0	3	1.97167	-4.11507	-2.12415	3.91529	1.91367	-3.69415	NA	NA	0.048647	3.8707e-05	0.033658	9.02947e-05	0.0519391	2.03634e-05	NA	NA	0.548899	0.00128786	0.562411	0.00521504	0.593054	0.00128858	NA	NA
CLNS1A	1.05e-05	0.000468549	-4.40661	Artery_Tibial	2.47556e-05	0.00188852	-4.21702	Adrenal_Gland	1.77871e-05	0.00131343	-4.291	NA	NA	NA	1	1	1	0	3	1.97167	-4.11507	-2.12415	3.91529	-1.85586	4.03715	NA	NA	0.048647	3.8707e-05	0.033658	9.02947e-05	0.0634741	5.41047e-05	NA	NA	0.548899	0.00128786	0.572585	0.00509423	0.646685	0.00296773	NA	NA
CLNS1A	1.05e-05	0.000468549	-4.40661	Artery_Tibial	2.47556e-05	0.00188852	-4.21702	Artery_Aorta	1.77871e-05	0.00126083	-4.291	NA	NA	NA	1	1	1	0	3	1.97167	-4.11507	-2.12415	3.91529	-1.85586	4.03715	NA	NA	0.048647	3.8707e-05	0.033658	9.02947e-05	0.0634741	5.41047e-05	NA	NA	0.548899	0.00128786	0.572585	0.00509423	0.632042	0.00292266	NA	NA
CLNS1A	1.05e-05	0.000468549	-4.40661	Artery_Tibial	2.47556e-05	0.00188852	-4.21702	Artery_Tibial	1.77871e-05	0.00124907	4.291	NA	NA	NA	1	1	1	0	3	1.97167	-4.11507	-2.12415	3.91529	1.85586	-4.03715	NA	NA	0.048647	3.8707e-05	0.033658	9.02947e-05	0.0634741	5.41047e-05	NA	NA	0.548899	0.00128786	0.572585	0.00509423	0.629389	0.00285706	NA	NA
CLNS1A	1.05e-05	0.000468549	-4.40661	Artery_Tibial	2.47556e-05	0.00188852	-4.21702	Brain_Cortex	1.77871e-05	0.00138996	-4.291	NA	NA	NA	1	1	1	0	3	1.97167	-4.11507	-2.12415	3.91529	-1.85586	4.03715	NA	NA	0.048647	3.8707e-05	0.033658	9.02947e-05	0.0634741	5.41047e-05	NA	NA	0.548899	0.00128786	0.572585	0.00509423	0.630765	0.0031145	NA	NA
CLNS1A	1.05e-05	0.000468549	-4.40661	Artery_Tibial	2.47556e-05	0.00188852	-4.21702	Brain_Hippocampus	1.77871e-05	0.00175037	4.291	NA	NA	NA	1	1	1	0	3	1.97167	-4.11507	-2.12415	3.91529	1.85586	-4.03715	NA	NA	0.048647	3.8707e-05	0.033658	9.02947e-05	0.0634741	5.41047e-05	NA	NA	0.548899	0.00128786	0.572585	0.00509423	0.660496	0.00374627	NA	NA
CLNS1A	1.05e-05	0.000468549	-4.40661	Artery_Tibial	2.47556e-05	0.00188852	-4.21702	Cells_Cultured_fibroblasts	1.77871e-05	0.00128787	-4.291	NA	NA	NA	1	1	1	0	3	1.97167	-4.11507	-2.12415	3.91529	-1.85586	4.03715	NA	NA	0.048647	3.8707e-05	0.033658	9.02947e-05	0.0634741	5.41047e-05	NA	NA	0.548899	0.00128786	0.572585	0.00509423	0.621993	0.00287726	NA	NA
CLNS1A	1.05e-05	0.000468549	-4.40661	Artery_Tibial	2.47556e-05	0.00188852	-4.21702	Cells_EBV-transformed_lymphocytes	1.77871e-05	0.00112884	4.291	NA	NA	NA	1	1	1	0	3	1.97167	-4.11507	-2.12415	3.91529	1.85586	-4.03715	NA	NA	0.048647	3.8707e-05	0.033658	9.02947e-05	0.0634741	5.41047e-05	NA	NA	0.548899	0.00128786	0.572585	0.00509423	0.649012	0.00268083	NA	NA
CLNS1A	1.05e-05	0.000468549	-4.40661	Artery_Tibial	2.47556e-05	0.00188852	-4.21702	Colon_Sigmoid	1.77871e-05	0.00125092	4.291	NA	NA	NA	1	1	1	0	3	1.97167	-4.11507	-2.12415	3.91529	1.85586	-4.03715	NA	NA	0.048647	3.8707e-05	0.033658	9.02947e-05	0.0634741	5.41047e-05	NA	NA	0.548899	0.00128786	0.572585	0.00509423	0.641743	0.00286302	NA	NA
CLNS1A	1.05e-05	0.000468549	-4.40661	Artery_Tibial	2.47556e-05	0.00188852	-4.21702	Esophagus_Gastroesophageal_Junction	1.77871e-05	0.00129556	-4.291	NA	NA	NA	1	1	1	0	3	1.97167	-4.11507	-2.12415	3.91529	-1.85586	4.03715	NA	NA	0.048647	3.8707e-05	0.033658	9.02947e-05	0.0634741	5.41047e-05	NA	NA	0.548899	0.00128786	0.572585	0.00509423	0.637927	0.00294894	NA	NA
CLNS1A	1.05e-05	0.000468549	-4.40661	Artery_Tibial	2.47556e-05	0.00188852	-4.21702	Esophagus_Mucosa	1.77871e-05	0.00131099	-4.291	NA	NA	NA	1	1	1	0	3	1.97167	-4.11507	-2.12415	3.91529	-1.85586	4.03715	NA	NA	0.048647	3.8707e-05	0.033658	9.02947e-05	0.0634741	5.41047e-05	NA	NA	0.548899	0.00128786	0.572585	0.00509423	0.635252	0.00292756	NA	NA
CLNS1A	1.05e-05	0.000468549	-4.40661	Artery_Tibial	2.47556e-05	0.00188852	-4.21702	Heart_Atrial_Appendage	1.77871e-05	0.00139839	-4.291	NA	NA	NA	1	1	1	0	3	1.97167	-4.11507	-2.12415	3.91529	-1.85586	4.03715	NA	NA	0.048647	3.8707e-05	0.033658	9.02947e-05	0.0634741	5.41047e-05	NA	NA	0.548899	0.00128786	0.572585	0.00509423	0.634994	0.00322983	NA	NA
CLNS1A	1.05e-05	0.000468549	-4.40661	Artery_Tibial	2.47556e-05	0.00188852	-4.21702	Nerve_Tibial	1.77871e-05	0.00134313	-4.291	NA	NA	NA	1	1	1	0	3	1.97167	-4.11507	-2.12415	3.91529	-1.85586	4.03715	NA	NA	0.048647	3.8707e-05	0.033658	9.02947e-05	0.0634741	5.41047e-05	NA	NA	0.548899	0.00128786	0.572585	0.00509423	0.6285	0.00309001	NA	NA
CLNS1A	1.05e-05	0.000468549	-4.40661	Artery_Tibial	2.47556e-05	0.00188852	-4.21702	Ovary	1.77871e-05	0.00138215	-4.291	NA	NA	NA	1	1	1	0	3	1.97167	-4.11507	-2.12415	3.91529	-1.85586	4.03715	NA	NA	0.048647	3.8707e-05	0.033658	9.02947e-05	0.0634741	5.41047e-05	NA	NA	0.548899	0.00128786	0.572585	0.00509423	0.63795	0.00294639	NA	NA
CLNS1A	1.05e-05	0.000468549	-4.40661	Artery_Tibial	2.47556e-05	0.00188852	-4.21702	Pancreas	1.77871e-05	0.00139897	-4.291	NA	NA	NA	1	1	1	0	3	1.97167	-4.11507	-2.12415	3.91529	-1.85586	4.03715	NA	NA	0.048647	3.8707e-05	0.033658	9.02947e-05	0.0634741	5.41047e-05	NA	NA	0.548899	0.00128786	0.572585	0.00509423	0.632711	0.00318542	NA	NA
CLNS1A	1.05e-05	0.000468549	-4.40661	Artery_Tibial	2.47556e-05	0.00188852	-4.21702	Prostate	1.77871e-05	0.0013059	4.291	NA	NA	NA	1	1	1	0	3	1.97167	-4.11507	-2.12415	3.91529	1.85586	-4.03715	NA	NA	0.048647	3.8707e-05	0.033658	9.02947e-05	0.0634741	5.41047e-05	NA	NA	0.548899	0.00128786	0.572585	0.00509423	0.641016	0.00305037	NA	NA
CLNS1A	1.05e-05	0.000468549	-4.40661	Artery_Tibial	2.47556e-05	0.00188852	-4.21702	Skin_Not_Sun_Exposed_Suprapubic	2.47556e-05	0.00187608	4.21702	NA	NA	NA	1	1	1	0	3	1.97167	-4.11507	-2.12415	3.91529	2.28499	-3.88252	NA	NA	0.048647	3.8707e-05	0.033658	9.02947e-05	0.0223134	0.000103379	NA	NA	0.548899	0.00128786	0.572585	0.00509423	0.490275	0.00503846	NA	NA
CLNS1A	1.05e-05	0.000468549	-4.40661	Artery_Tibial	2.47556e-05	0.00188852	-4.21702	Skin_Sun_Exposed_Lower_leg	2.47556e-05	0.00177409	-4.21702	NA	NA	NA	1	1	1	0	3	1.97167	-4.11507	-2.12415	3.91529	-2.28499	3.88252	NA	NA	0.048647	3.8707e-05	0.033658	9.02947e-05	0.0223134	0.000103379	NA	NA	0.548899	0.00128786	0.572585	0.00509423	0.498682	0.00485796	NA	NA
CLNS1A	1.05e-05	0.000468549	-4.40661	Artery_Tibial	2.47556e-05	0.00188852	-4.21702	Uterus	1.77871e-05	0.00135058	-4.291	NA	NA	NA	1	1	1	0	3	1.97167	-4.11507	-2.12415	3.91529	-1.85586	4.03715	NA	NA	0.048647	3.8707e-05	0.033658	9.02947e-05	0.0634741	5.41047e-05	NA	NA	0.548899	0.00128786	0.572585	0.00509423	0.637535	0.00298213	NA	NA
CLNS1A	1.05e-05	0.000468549	-4.40661	Artery_Tibial	2.47556e-05	0.00188852	-4.21702	smultixcan	3.97044e-06	0.000359913	3.96863	NA	NA	NA	1	1	1	0	3	1.97167	-4.11507	-2.12415	3.91529	1.91367	-3.69415	NA	NA	0.048647	3.8707e-05	0.033658	9.02947e-05	0.0519391	2.03634e-05	NA	NA	0.548899	0.00128786	0.572585	0.00509423	0.593054	0.00128858	NA	NA
CLNS1A	1.05e-05	0.000468549	-4.40661	Brain_Amygdala	2.47556e-05	0.00234183	-4.21702	Adrenal_Gland	1.77871e-05	0.00131343	-4.291	NA	NA	NA	1	1	1	0	3	1.97167	-4.11507	-2.12415	3.91529	-1.85586	4.03715	NA	NA	0.048647	3.8707e-05	0.033658	9.02947e-05	0.0634741	5.41047e-05	NA	NA	0.548899	0.00128786	0.583954	0.00593489	0.646685	0.00296773	NA	NA
CLNS1A	1.05e-05	0.000468549	-4.40661	Brain_Amygdala	2.47556e-05	0.00234183	-4.21702	Artery_Aorta	1.77871e-05	0.00126083	-4.291	NA	NA	NA	1	1	1	0	3	1.97167	-4.11507	-2.12415	3.91529	-1.85586	4.03715	NA	NA	0.048647	3.8707e-05	0.033658	9.02947e-05	0.0634741	5.41047e-05	NA	NA	0.548899	0.00128786	0.583954	0.00593489	0.632042	0.00292266	NA	NA
CLNS1A	1.05e-05	0.000468549	-4.40661	Brain_Amygdala	2.47556e-05	0.00234183	-4.21702	Artery_Tibial	1.77871e-05	0.00124907	4.291	NA	NA	NA	1	1	1	0	3	1.97167	-4.11507	-2.12415	3.91529	1.85586	-4.03715	NA	NA	0.048647	3.8707e-05	0.033658	9.02947e-05	0.0634741	5.41047e-05	NA	NA	0.548899	0.00128786	0.583954	0.00593489	0.629389	0.00285706	NA	NA
CLNS1A	1.05e-05	0.000468549	-4.40661	Brain_Amygdala	2.47556e-05	0.00234183	-4.21702	Brain_Cortex	1.77871e-05	0.00138996	-4.291	NA	NA	NA	1	1	1	0	3	1.97167	-4.11507	-2.12415	3.91529	-1.85586	4.03715	NA	NA	0.048647	3.8707e-05	0.033658	9.02947e-05	0.0634741	5.41047e-05	NA	NA	0.548899	0.00128786	0.583954	0.00593489	0.630765	0.0031145	NA	NA
CLNS1A	1.05e-05	0.000468549	-4.40661	Brain_Amygdala	2.47556e-05	0.00234183	-4.21702	Brain_Hippocampus	1.77871e-05	0.00175037	4.291	NA	NA	NA	1	1	1	0	3	1.97167	-4.11507	-2.12415	3.91529	1.85586	-4.03715	NA	NA	0.048647	3.8707e-05	0.033658	9.02947e-05	0.0634741	5.41047e-05	NA	NA	0.548899	0.00128786	0.583954	0.00593489	0.660496	0.00374627	NA	NA
CLNS1A	1.05e-05	0.000468549	-4.40661	Brain_Amygdala	2.47556e-05	0.00234183	-4.21702	Cells_Cultured_fibroblasts	1.77871e-05	0.00128787	-4.291	NA	NA	NA	1	1	1	0	3	1.97167	-4.11507	-2.12415	3.91529	-1.85586	4.03715	NA	NA	0.048647	3.8707e-05	0.033658	9.02947e-05	0.0634741	5.41047e-05	NA	NA	0.548899	0.00128786	0.583954	0.00593489	0.621993	0.00287726	NA	NA
CLNS1A	1.05e-05	0.000468549	-4.40661	Brain_Amygdala	2.47556e-05	0.00234183	-4.21702	Cells_EBV-transformed_lymphocytes	1.77871e-05	0.00112884	4.291	NA	NA	NA	1	1	1	0	3	1.97167	-4.11507	-2.12415	3.91529	1.85586	-4.03715	NA	NA	0.048647	3.8707e-05	0.033658	9.02947e-05	0.0634741	5.41047e-05	NA	NA	0.548899	0.00128786	0.583954	0.00593489	0.649012	0.00268083	NA	NA
CLNS1A	1.05e-05	0.000468549	-4.40661	Brain_Amygdala	2.47556e-05	0.00234183	-4.21702	Colon_Sigmoid	1.77871e-05	0.00125092	4.291	NA	NA	NA	1	1	1	0	3	1.97167	-4.11507	-2.12415	3.91529	1.85586	-4.03715	NA	NA	0.048647	3.8707e-05	0.033658	9.02947e-05	0.0634741	5.41047e-05	NA	NA	0.548899	0.00128786	0.583954	0.00593489	0.641743	0.00286302	NA	NA
CLNS1A	1.05e-05	0.000468549	-4.40661	Brain_Amygdala	2.47556e-05	0.00234183	-4.21702	Esophagus_Gastroesophageal_Junction	1.77871e-05	0.00129556	-4.291	NA	NA	NA	1	1	1	0	3	1.97167	-4.11507	-2.12415	3.91529	-1.85586	4.03715	NA	NA	0.048647	3.8707e-05	0.033658	9.02947e-05	0.0634741	5.41047e-05	NA	NA	0.548899	0.00128786	0.583954	0.00593489	0.637927	0.00294894	NA	NA
CLNS1A	1.05e-05	0.000468549	-4.40661	Brain_Amygdala	2.47556e-05	0.00234183	-4.21702	Esophagus_Mucosa	1.77871e-05	0.00131099	-4.291	NA	NA	NA	1	1	1	0	3	1.97167	-4.11507	-2.12415	3.91529	-1.85586	4.03715	NA	NA	0.048647	3.8707e-05	0.033658	9.02947e-05	0.0634741	5.41047e-05	NA	NA	0.548899	0.00128786	0.583954	0.00593489	0.635252	0.00292756	NA	NA
CLNS1A	1.05e-05	0.000468549	-4.40661	Brain_Amygdala	2.47556e-05	0.00234183	-4.21702	Heart_Atrial_Appendage	1.77871e-05	0.00139839	-4.291	NA	NA	NA	1	1	1	0	3	1.97167	-4.11507	-2.12415	3.91529	-1.85586	4.03715	NA	NA	0.048647	3.8707e-05	0.033658	9.02947e-05	0.0634741	5.41047e-05	NA	NA	0.548899	0.00128786	0.583954	0.00593489	0.634994	0.00322983	NA	NA
CLNS1A	1.05e-05	0.000468549	-4.40661	Brain_Amygdala	2.47556e-05	0.00234183	-4.21702	Nerve_Tibial	1.77871e-05	0.00134313	-4.291	NA	NA	NA	1	1	1	0	3	1.97167	-4.11507	-2.12415	3.91529	-1.85586	4.03715	NA	NA	0.048647	3.8707e-05	0.033658	9.02947e-05	0.0634741	5.41047e-05	NA	NA	0.548899	0.00128786	0.583954	0.00593489	0.6285	0.00309001	NA	NA
CLNS1A	1.05e-05	0.000468549	-4.40661	Brain_Amygdala	2.47556e-05	0.00234183	-4.21702	Ovary	1.77871e-05	0.00138215	-4.291	NA	NA	NA	1	1	1	0	3	1.97167	-4.11507	-2.12415	3.91529	-1.85586	4.03715	NA	NA	0.048647	3.8707e-05	0.033658	9.02947e-05	0.0634741	5.41047e-05	NA	NA	0.548899	0.00128786	0.583954	0.00593489	0.63795	0.00294639	NA	NA
CLNS1A	1.05e-05	0.000468549	-4.40661	Brain_Amygdala	2.47556e-05	0.00234183	-4.21702	Pancreas	1.77871e-05	0.00139897	-4.291	NA	NA	NA	1	1	1	0	3	1.97167	-4.11507	-2.12415	3.91529	-1.85586	4.03715	NA	NA	0.048647	3.8707e-05	0.033658	9.02947e-05	0.0634741	5.41047e-05	NA	NA	0.548899	0.00128786	0.583954	0.00593489	0.632711	0.00318542	NA	NA
CLNS1A	1.05e-05	0.000468549	-4.40661	Brain_Amygdala	2.47556e-05	0.00234183	-4.21702	Prostate	1.77871e-05	0.0013059	4.291	NA	NA	NA	1	1	1	0	3	1.97167	-4.11507	-2.12415	3.91529	1.85586	-4.03715	NA	NA	0.048647	3.8707e-05	0.033658	9.02947e-05	0.0634741	5.41047e-05	NA	NA	0.548899	0.00128786	0.583954	0.00593489	0.641016	0.00305037	NA	NA
CLNS1A	1.05e-05	0.000468549	-4.40661	Brain_Amygdala	2.47556e-05	0.00234183	-4.21702	Skin_Not_Sun_Exposed_Suprapubic	2.47556e-05	0.00187608	4.21702	NA	NA	NA	1	1	1	0	3	1.97167	-4.11507	-2.12415	3.91529	2.28499	-3.88252	NA	NA	0.048647	3.8707e-05	0.033658	9.02947e-05	0.0223134	0.000103379	NA	NA	0.548899	0.00128786	0.583954	0.00593489	0.490275	0.00503846	NA	NA
CLNS1A	1.05e-05	0.000468549	-4.40661	Brain_Amygdala	2.47556e-05	0.00234183	-4.21702	Skin_Sun_Exposed_Lower_leg	2.47556e-05	0.00177409	-4.21702	NA	NA	NA	1	1	1	0	3	1.97167	-4.11507	-2.12415	3.91529	-2.28499	3.88252	NA	NA	0.048647	3.8707e-05	0.033658	9.02947e-05	0.0223134	0.000103379	NA	NA	0.548899	0.00128786	0.583954	0.00593489	0.498682	0.00485796	NA	NA
CLNS1A	1.05e-05	0.000468549	-4.40661	Brain_Amygdala	2.47556e-05	0.00234183	-4.21702	Uterus	1.77871e-05	0.00135058	-4.291	NA	NA	NA	1	1	1	0	3	1.97167	-4.11507	-2.12415	3.91529	-1.85586	4.03715	NA	NA	0.048647	3.8707e-05	0.033658	9.02947e-05	0.0634741	5.41047e-05	NA	NA	0.548899	0.00128786	0.583954	0.00593489	0.637535	0.00298213	NA	NA
CLNS1A	1.05e-05	0.000468549	-4.40661	Brain_Amygdala	2.47556e-05	0.00234183	-4.21702	smultixcan	3.97044e-06	0.000359913	3.96863	NA	NA	NA	1	1	1	0	3	1.97167	-4.11507	-2.12415	3.91529	1.91367	-3.69415	NA	NA	0.048647	3.8707e-05	0.033658	9.02947e-05	0.0519391	2.03634e-05	NA	NA	0.548899	0.00128786	0.583954	0.00593489	0.593054	0.00128858	NA	NA
CLNS1A	1.05e-05	0.000468549	-4.40661	Brain_Anterior_cingulate_cortex_BA24	2.47556e-05	0.00198701	-4.21702	Adrenal_Gland	1.77871e-05	0.00131343	-4.291	NA	NA	NA	1	1	1	0	3	1.97167	-4.11507	-2.13092	3.90985	-1.85586	4.03715	NA	NA	0.048647	3.8707e-05	0.0330961	9.23529e-05	0.0634741	5.41047e-05	NA	NA	0.548899	0.00128786	0.601535	0.00557164	0.646685	0.00296773	NA	NA
CLNS1A	1.05e-05	0.000468549	-4.40661	Brain_Anterior_cingulate_cortex_BA24	2.47556e-05	0.00198701	-4.21702	Artery_Aorta	1.77871e-05	0.00126083	-4.291	NA	NA	NA	1	1	1	0	3	1.97167	-4.11507	-2.13092	3.90985	-1.85586	4.03715	NA	NA	0.048647	3.8707e-05	0.0330961	9.23529e-05	0.0634741	5.41047e-05	NA	NA	0.548899	0.00128786	0.601535	0.00557164	0.632042	0.00292266	NA	NA
CLNS1A	1.05e-05	0.000468549	-4.40661	Brain_Anterior_cingulate_cortex_BA24	2.47556e-05	0.00198701	-4.21702	Artery_Tibial	1.77871e-05	0.00124907	4.291	NA	NA	NA	1	1	1	0	3	1.97167	-4.11507	-2.13092	3.90985	1.85586	-4.03715	NA	NA	0.048647	3.8707e-05	0.0330961	9.23529e-05	0.0634741	5.41047e-05	NA	NA	0.548899	0.00128786	0.601535	0.00557164	0.629389	0.00285706	NA	NA
CLNS1A	1.05e-05	0.000468549	-4.40661	Brain_Anterior_cingulate_cortex_BA24	2.47556e-05	0.00198701	-4.21702	Brain_Cortex	1.77871e-05	0.00138996	-4.291	NA	NA	NA	1	1	1	0	3	1.97167	-4.11507	-2.13092	3.90985	-1.85586	4.03715	NA	NA	0.048647	3.8707e-05	0.0330961	9.23529e-05	0.0634741	5.41047e-05	NA	NA	0.548899	0.00128786	0.601535	0.00557164	0.630765	0.0031145	NA	NA
CLNS1A	1.05e-05	0.000468549	-4.40661	Brain_Anterior_cingulate_cortex_BA24	2.47556e-05	0.00198701	-4.21702	Brain_Hippocampus	1.77871e-05	0.00175037	4.291	NA	NA	NA	1	1	1	0	3	1.97167	-4.11507	-2.13092	3.90985	1.85586	-4.03715	NA	NA	0.048647	3.8707e-05	0.0330961	9.23529e-05	0.0634741	5.41047e-05	NA	NA	0.548899	0.00128786	0.601535	0.00557164	0.660496	0.00374627	NA	NA
CLNS1A	1.05e-05	0.000468549	-4.40661	Brain_Anterior_cingulate_cortex_BA24	2.47556e-05	0.00198701	-4.21702	Cells_Cultured_fibroblasts	1.77871e-05	0.00128787	-4.291	NA	NA	NA	1	1	1	0	3	1.97167	-4.11507	-2.13092	3.90985	-1.85586	4.03715	NA	NA	0.048647	3.8707e-05	0.0330961	9.23529e-05	0.0634741	5.41047e-05	NA	NA	0.548899	0.00128786	0.601535	0.00557164	0.621993	0.00287726	NA	NA
CLNS1A	1.05e-05	0.000468549	-4.40661	Brain_Anterior_cingulate_cortex_BA24	2.47556e-05	0.00198701	-4.21702	Cells_EBV-transformed_lymphocytes	1.77871e-05	0.00112884	4.291	NA	NA	NA	1	1	1	0	3	1.97167	-4.11507	-2.13092	3.90985	1.85586	-4.03715	NA	NA	0.048647	3.8707e-05	0.0330961	9.23529e-05	0.0634741	5.41047e-05	NA	NA	0.548899	0.00128786	0.601535	0.00557164	0.649012	0.00268083	NA	NA
CLNS1A	1.05e-05	0.000468549	-4.40661	Brain_Anterior_cingulate_cortex_BA24	2.47556e-05	0.00198701	-4.21702	Colon_Sigmoid	1.77871e-05	0.00125092	4.291	NA	NA	NA	1	1	1	0	3	1.97167	-4.11507	-2.13092	3.90985	1.85586	-4.03715	NA	NA	0.048647	3.8707e-05	0.0330961	9.23529e-05	0.0634741	5.41047e-05	NA	NA	0.548899	0.00128786	0.601535	0.00557164	0.641743	0.00286302	NA	NA
CLNS1A	1.05e-05	0.000468549	-4.40661	Brain_Anterior_cingulate_cortex_BA24	2.47556e-05	0.00198701	-4.21702	Esophagus_Gastroesophageal_Junction	1.77871e-05	0.00129556	-4.291	NA	NA	NA	1	1	1	0	3	1.97167	-4.11507	-2.13092	3.90985	-1.85586	4.03715	NA	NA	0.048647	3.8707e-05	0.0330961	9.23529e-05	0.0634741	5.41047e-05	NA	NA	0.548899	0.00128786	0.601535	0.00557164	0.637927	0.00294894	NA	NA
CLNS1A	1.05e-05	0.000468549	-4.40661	Brain_Anterior_cingulate_cortex_BA24	2.47556e-05	0.00198701	-4.21702	Esophagus_Mucosa	1.77871e-05	0.00131099	-4.291	NA	NA	NA	1	1	1	0	3	1.97167	-4.11507	-2.13092	3.90985	-1.85586	4.03715	NA	NA	0.048647	3.8707e-05	0.0330961	9.23529e-05	0.0634741	5.41047e-05	NA	NA	0.548899	0.00128786	0.601535	0.00557164	0.635252	0.00292756	NA	NA
CLNS1A	1.05e-05	0.000468549	-4.40661	Brain_Anterior_cingulate_cortex_BA24	2.47556e-05	0.00198701	-4.21702	Heart_Atrial_Appendage	1.77871e-05	0.00139839	-4.291	NA	NA	NA	1	1	1	0	3	1.97167	-4.11507	-2.13092	3.90985	-1.85586	4.03715	NA	NA	0.048647	3.8707e-05	0.0330961	9.23529e-05	0.0634741	5.41047e-05	NA	NA	0.548899	0.00128786	0.601535	0.00557164	0.634994	0.00322983	NA	NA
CLNS1A	1.05e-05	0.000468549	-4.40661	Brain_Anterior_cingulate_cortex_BA24	2.47556e-05	0.00198701	-4.21702	Nerve_Tibial	1.77871e-05	0.00134313	-4.291	NA	NA	NA	1	1	1	0	3	1.97167	-4.11507	-2.13092	3.90985	-1.85586	4.03715	NA	NA	0.048647	3.8707e-05	0.0330961	9.23529e-05	0.0634741	5.41047e-05	NA	NA	0.548899	0.00128786	0.601535	0.00557164	0.6285	0.00309001	NA	NA
CLNS1A	1.05e-05	0.000468549	-4.40661	Brain_Anterior_cingulate_cortex_BA24	2.47556e-05	0.00198701	-4.21702	Ovary	1.77871e-05	0.00138215	-4.291	NA	NA	NA	1	1	1	0	3	1.97167	-4.11507	-2.13092	3.90985	-1.85586	4.03715	NA	NA	0.048647	3.8707e-05	0.0330961	9.23529e-05	0.0634741	5.41047e-05	NA	NA	0.548899	0.00128786	0.601535	0.00557164	0.63795	0.00294639	NA	NA
CLNS1A	1.05e-05	0.000468549	-4.40661	Brain_Anterior_cingulate_cortex_BA24	2.47556e-05	0.00198701	-4.21702	Pancreas	1.77871e-05	0.00139897	-4.291	NA	NA	NA	1	1	1	0	3	1.97167	-4.11507	-2.13092	3.90985	-1.85586	4.03715	NA	NA	0.048647	3.8707e-05	0.0330961	9.23529e-05	0.0634741	5.41047e-05	NA	NA	0.548899	0.00128786	0.601535	0.00557164	0.632711	0.00318542	NA	NA
CLNS1A	1.05e-05	0.000468549	-4.40661	Brain_Anterior_cingulate_cortex_BA24	2.47556e-05	0.00198701	-4.21702	Prostate	1.77871e-05	0.0013059	4.291	NA	NA	NA	1	1	1	0	3	1.97167	-4.11507	-2.13092	3.90985	1.85586	-4.03715	NA	NA	0.048647	3.8707e-05	0.0330961	9.23529e-05	0.0634741	5.41047e-05	NA	NA	0.548899	0.00128786	0.601535	0.00557164	0.641016	0.00305037	NA	NA
CLNS1A	1.05e-05	0.000468549	-4.40661	Brain_Anterior_cingulate_cortex_BA24	2.47556e-05	0.00198701	-4.21702	Skin_Not_Sun_Exposed_Suprapubic	2.47556e-05	0.00187608	4.21702	NA	NA	NA	1	1	1	0	3	1.97167	-4.11507	-2.13092	3.90985	2.28499	-3.88252	NA	NA	0.048647	3.8707e-05	0.0330961	9.23529e-05	0.0223134	0.000103379	NA	NA	0.548899	0.00128786	0.601535	0.00557164	0.490275	0.00503846	NA	NA
CLNS1A	1.05e-05	0.000468549	-4.40661	Brain_Anterior_cingulate_cortex_BA24	2.47556e-05	0.00198701	-4.21702	Skin_Sun_Exposed_Lower_leg	2.47556e-05	0.00177409	-4.21702	NA	NA	NA	1	1	1	0	3	1.97167	-4.11507	-2.13092	3.90985	-2.28499	3.88252	NA	NA	0.048647	3.8707e-05	0.0330961	9.23529e-05	0.0223134	0.000103379	NA	NA	0.548899	0.00128786	0.601535	0.00557164	0.498682	0.00485796	NA	NA
CLNS1A	1.05e-05	0.000468549	-4.40661	Brain_Anterior_cingulate_cortex_BA24	2.47556e-05	0.00198701	-4.21702	Uterus	1.77871e-05	0.00135058	-4.291	NA	NA	NA	1	1	1	0	3	1.97167	-4.11507	-2.13092	3.90985	-1.85586	4.03715	NA	NA	0.048647	3.8707e-05	0.0330961	9.23529e-05	0.0634741	5.41047e-05	NA	NA	0.548899	0.00128786	0.601535	0.00557164	0.637535	0.00298213	NA	NA
CLNS1A	1.05e-05	0.000468549	-4.40661	Brain_Anterior_cingulate_cortex_BA24	2.47556e-05	0.00198701	-4.21702	smultixcan	3.97044e-06	0.000359913	3.96863	NA	NA	NA	1	1	1	0	3	1.97167	-4.11507	-2.13092	3.90985	1.91367	-3.69415	NA	NA	0.048647	3.8707e-05	0.0330961	9.23529e-05	0.0519391	2.03634e-05	NA	NA	0.548899	0.00128786	0.601535	0.00557164	0.593054	0.00128858	NA	NA
CLNS1A	1.05e-05	0.000468549	-4.40661	Brain_Caudate_basal_ganglia	2.47556e-05	0.00201494	-4.21702	Adrenal_Gland	1.77871e-05	0.00131343	-4.291	NA	NA	NA	1	1	1	0	3	1.97167	-4.11507	-2.12415	3.91529	-1.85586	4.03715	NA	NA	0.048647	3.8707e-05	0.033658	9.02947e-05	0.0634741	5.41047e-05	NA	NA	0.548899	0.00128786	0.583029	0.00541675	0.646685	0.00296773	NA	NA
CLNS1A	1.05e-05	0.000468549	-4.40661	Brain_Caudate_basal_ganglia	2.47556e-05	0.00201494	-4.21702	Artery_Aorta	1.77871e-05	0.00126083	-4.291	NA	NA	NA	1	1	1	0	3	1.97167	-4.11507	-2.12415	3.91529	-1.85586	4.03715	NA	NA	0.048647	3.8707e-05	0.033658	9.02947e-05	0.0634741	5.41047e-05	NA	NA	0.548899	0.00128786	0.583029	0.00541675	0.632042	0.00292266	NA	NA
CLNS1A	1.05e-05	0.000468549	-4.40661	Brain_Caudate_basal_ganglia	2.47556e-05	0.00201494	-4.21702	Artery_Tibial	1.77871e-05	0.00124907	4.291	NA	NA	NA	1	1	1	0	3	1.97167	-4.11507	-2.12415	3.91529	1.85586	-4.03715	NA	NA	0.048647	3.8707e-05	0.033658	9.02947e-05	0.0634741	5.41047e-05	NA	NA	0.548899	0.00128786	0.583029	0.00541675	0.629389	0.00285706	NA	NA
CLNS1A	1.05e-05	0.000468549	-4.40661	Brain_Caudate_basal_ganglia	2.47556e-05	0.00201494	-4.21702	Brain_Cortex	1.77871e-05	0.00138996	-4.291	NA	NA	NA	1	1	1	0	3	1.97167	-4.11507	-2.12415	3.91529	-1.85586	4.03715	NA	NA	0.048647	3.8707e-05	0.033658	9.02947e-05	0.0634741	5.41047e-05	NA	NA	0.548899	0.00128786	0.583029	0.00541675	0.630765	0.0031145	NA	NA
CLNS1A	1.05e-05	0.000468549	-4.40661	Brain_Caudate_basal_ganglia	2.47556e-05	0.00201494	-4.21702	Brain_Hippocampus	1.77871e-05	0.00175037	4.291	NA	NA	NA	1	1	1	0	3	1.97167	-4.11507	-2.12415	3.91529	1.85586	-4.03715	NA	NA	0.048647	3.8707e-05	0.033658	9.02947e-05	0.0634741	5.41047e-05	NA	NA	0.548899	0.00128786	0.583029	0.00541675	0.660496	0.00374627	NA	NA
CLNS1A	1.05e-05	0.000468549	-4.40661	Brain_Caudate_basal_ganglia	2.47556e-05	0.00201494	-4.21702	Cells_Cultured_fibroblasts	1.77871e-05	0.00128787	-4.291	NA	NA	NA	1	1	1	0	3	1.97167	-4.11507	-2.12415	3.91529	-1.85586	4.03715	NA	NA	0.048647	3.8707e-05	0.033658	9.02947e-05	0.0634741	5.41047e-05	NA	NA	0.548899	0.00128786	0.583029	0.00541675	0.621993	0.00287726	NA	NA
CLNS1A	1.05e-05	0.000468549	-4.40661	Brain_Caudate_basal_ganglia	2.47556e-05	0.00201494	-4.21702	Cells_EBV-transformed_lymphocytes	1.77871e-05	0.00112884	4.291	NA	NA	NA	1	1	1	0	3	1.97167	-4.11507	-2.12415	3.91529	1.85586	-4.03715	NA	NA	0.048647	3.8707e-05	0.033658	9.02947e-05	0.0634741	5.41047e-05	NA	NA	0.548899	0.00128786	0.583029	0.00541675	0.649012	0.00268083	NA	NA
CLNS1A	1.05e-05	0.000468549	-4.40661	Brain_Caudate_basal_ganglia	2.47556e-05	0.00201494	-4.21702	Colon_Sigmoid	1.77871e-05	0.00125092	4.291	NA	NA	NA	1	1	1	0	3	1.97167	-4.11507	-2.12415	3.91529	1.85586	-4.03715	NA	NA	0.048647	3.8707e-05	0.033658	9.02947e-05	0.0634741	5.41047e-05	NA	NA	0.548899	0.00128786	0.583029	0.00541675	0.641743	0.00286302	NA	NA
CLNS1A	1.05e-05	0.000468549	-4.40661	Brain_Caudate_basal_ganglia	2.47556e-05	0.00201494	-4.21702	Esophagus_Gastroesophageal_Junction	1.77871e-05	0.00129556	-4.291	NA	NA	NA	1	1	1	0	3	1.97167	-4.11507	-2.12415	3.91529	-1.85586	4.03715	NA	NA	0.048647	3.8707e-05	0.033658	9.02947e-05	0.0634741	5.41047e-05	NA	NA	0.548899	0.00128786	0.583029	0.00541675	0.637927	0.00294894	NA	NA
CLNS1A	1.05e-05	0.000468549	-4.40661	Brain_Caudate_basal_ganglia	2.47556e-05	0.00201494	-4.21702	Esophagus_Mucosa	1.77871e-05	0.00131099	-4.291	NA	NA	NA	1	1	1	0	3	1.97167	-4.11507	-2.12415	3.91529	-1.85586	4.03715	NA	NA	0.048647	3.8707e-05	0.033658	9.02947e-05	0.0634741	5.41047e-05	NA	NA	0.548899	0.00128786	0.583029	0.00541675	0.635252	0.00292756	NA	NA
CLNS1A	1.05e-05	0.000468549	-4.40661	Brain_Caudate_basal_ganglia	2.47556e-05	0.00201494	-4.21702	Heart_Atrial_Appendage	1.77871e-05	0.00139839	-4.291	NA	NA	NA	1	1	1	0	3	1.97167	-4.11507	-2.12415	3.91529	-1.85586	4.03715	NA	NA	0.048647	3.8707e-05	0.033658	9.02947e-05	0.0634741	5.41047e-05	NA	NA	0.548899	0.00128786	0.583029	0.00541675	0.634994	0.00322983	NA	NA
CLNS1A	1.05e-05	0.000468549	-4.40661	Brain_Caudate_basal_ganglia	2.47556e-05	0.00201494	-4.21702	Nerve_Tibial	1.77871e-05	0.00134313	-4.291	NA	NA	NA	1	1	1	0	3	1.97167	-4.11507	-2.12415	3.91529	-1.85586	4.03715	NA	NA	0.048647	3.8707e-05	0.033658	9.02947e-05	0.0634741	5.41047e-05	NA	NA	0.548899	0.00128786	0.583029	0.00541675	0.6285	0.00309001	NA	NA
CLNS1A	1.05e-05	0.000468549	-4.40661	Brain_Caudate_basal_ganglia	2.47556e-05	0.00201494	-4.21702	Ovary	1.77871e-05	0.00138215	-4.291	NA	NA	NA	1	1	1	0	3	1.97167	-4.11507	-2.12415	3.91529	-1.85586	4.03715	NA	NA	0.048647	3.8707e-05	0.033658	9.02947e-05	0.0634741	5.41047e-05	NA	NA	0.548899	0.00128786	0.583029	0.00541675	0.63795	0.00294639	NA	NA
CLNS1A	1.05e-05	0.000468549	-4.40661	Brain_Caudate_basal_ganglia	2.47556e-05	0.00201494	-4.21702	Pancreas	1.77871e-05	0.00139897	-4.291	NA	NA	NA	1	1	1	0	3	1.97167	-4.11507	-2.12415	3.91529	-1.85586	4.03715	NA	NA	0.048647	3.8707e-05	0.033658	9.02947e-05	0.0634741	5.41047e-05	NA	NA	0.548899	0.00128786	0.583029	0.00541675	0.632711	0.00318542	NA	NA
CLNS1A	1.05e-05	0.000468549	-4.40661	Brain_Caudate_basal_ganglia	2.47556e-05	0.00201494	-4.21702	Prostate	1.77871e-05	0.0013059	4.291	NA	NA	NA	1	1	1	0	3	1.97167	-4.11507	-2.12415	3.91529	1.85586	-4.03715	NA	NA	0.048647	3.8707e-05	0.033658	9.02947e-05	0.0634741	5.41047e-05	NA	NA	0.548899	0.00128786	0.583029	0.00541675	0.641016	0.00305037	NA	NA
CLNS1A	1.05e-05	0.000468549	-4.40661	Brain_Caudate_basal_ganglia	2.47556e-05	0.00201494	-4.21702	Skin_Not_Sun_Exposed_Suprapubic	2.47556e-05	0.00187608	4.21702	NA	NA	NA	1	1	1	0	3	1.97167	-4.11507	-2.12415	3.91529	2.28499	-3.88252	NA	NA	0.048647	3.8707e-05	0.033658	9.02947e-05	0.0223134	0.000103379	NA	NA	0.548899	0.00128786	0.583029	0.00541675	0.490275	0.00503846	NA	NA
CLNS1A	1.05e-05	0.000468549	-4.40661	Brain_Caudate_basal_ganglia	2.47556e-05	0.00201494	-4.21702	Skin_Sun_Exposed_Lower_leg	2.47556e-05	0.00177409	-4.21702	NA	NA	NA	1	1	1	0	3	1.97167	-4.11507	-2.12415	3.91529	-2.28499	3.88252	NA	NA	0.048647	3.8707e-05	0.033658	9.02947e-05	0.0223134	0.000103379	NA	NA	0.548899	0.00128786	0.583029	0.00541675	0.498682	0.00485796	NA	NA
CLNS1A	1.05e-05	0.000468549	-4.40661	Brain_Caudate_basal_ganglia	2.47556e-05	0.00201494	-4.21702	Uterus	1.77871e-05	0.00135058	-4.291	NA	NA	NA	1	1	1	0	3	1.97167	-4.11507	-2.12415	3.91529	-1.85586	4.03715	NA	NA	0.048647	3.8707e-05	0.033658	9.02947e-05	0.0634741	5.41047e-05	NA	NA	0.548899	0.00128786	0.583029	0.00541675	0.637535	0.00298213	NA	NA
CLNS1A	1.05e-05	0.000468549	-4.40661	Brain_Caudate_basal_ganglia	2.47556e-05	0.00201494	-4.21702	smultixcan	3.97044e-06	0.000359913	3.96863	NA	NA	NA	1	1	1	0	3	1.97167	-4.11507	-2.12415	3.91529	1.91367	-3.69415	NA	NA	0.048647	3.8707e-05	0.033658	9.02947e-05	0.0519391	2.03634e-05	NA	NA	0.548899	0.00128786	0.583029	0.00541675	0.593054	0.00128858	NA	NA
CLNS1A	1.05e-05	0.000468549	-4.40661	Brain_Hippocampus	2.47556e-05	0.0020099	-4.21702	Adrenal_Gland	1.77871e-05	0.00131343	-4.291	NA	NA	NA	1	1	1	0	3	1.97167	-4.11507	-2.12415	3.91529	-1.85586	4.03715	NA	NA	0.048647	3.8707e-05	0.033658	9.02947e-05	0.0634741	5.41047e-05	NA	NA	0.548899	0.00128786	0.595139	0.00547734	0.646685	0.00296773	NA	NA
CLNS1A	1.05e-05	0.000468549	-4.40661	Brain_Hippocampus	2.47556e-05	0.0020099	-4.21702	Artery_Aorta	1.77871e-05	0.00126083	-4.291	NA	NA	NA	1	1	1	0	3	1.97167	-4.11507	-2.12415	3.91529	-1.85586	4.03715	NA	NA	0.048647	3.8707e-05	0.033658	9.02947e-05	0.0634741	5.41047e-05	NA	NA	0.548899	0.00128786	0.595139	0.00547734	0.632042	0.00292266	NA	NA
CLNS1A	1.05e-05	0.000468549	-4.40661	Brain_Hippocampus	2.47556e-05	0.0020099	-4.21702	Artery_Tibial	1.77871e-05	0.00124907	4.291	NA	NA	NA	1	1	1	0	3	1.97167	-4.11507	-2.12415	3.91529	1.85586	-4.03715	NA	NA	0.048647	3.8707e-05	0.033658	9.02947e-05	0.0634741	5.41047e-05	NA	NA	0.548899	0.00128786	0.595139	0.00547734	0.629389	0.00285706	NA	NA
CLNS1A	1.05e-05	0.000468549	-4.40661	Brain_Hippocampus	2.47556e-05	0.0020099	-4.21702	Brain_Cortex	1.77871e-05	0.00138996	-4.291	NA	NA	NA	1	1	1	0	3	1.97167	-4.11507	-2.12415	3.91529	-1.85586	4.03715	NA	NA	0.048647	3.8707e-05	0.033658	9.02947e-05	0.0634741	5.41047e-05	NA	NA	0.548899	0.00128786	0.595139	0.00547734	0.630765	0.0031145	NA	NA
CLNS1A	1.05e-05	0.000468549	-4.40661	Brain_Hippocampus	2.47556e-05	0.0020099	-4.21702	Brain_Hippocampus	1.77871e-05	0.00175037	4.291	NA	NA	NA	1	1	1	0	3	1.97167	-4.11507	-2.12415	3.91529	1.85586	-4.03715	NA	NA	0.048647	3.8707e-05	0.033658	9.02947e-05	0.0634741	5.41047e-05	NA	NA	0.548899	0.00128786	0.595139	0.00547734	0.660496	0.00374627	NA	NA
CLNS1A	1.05e-05	0.000468549	-4.40661	Brain_Hippocampus	2.47556e-05	0.0020099	-4.21702	Cells_Cultured_fibroblasts	1.77871e-05	0.00128787	-4.291	NA	NA	NA	1	1	1	0	3	1.97167	-4.11507	-2.12415	3.91529	-1.85586	4.03715	NA	NA	0.048647	3.8707e-05	0.033658	9.02947e-05	0.0634741	5.41047e-05	NA	NA	0.548899	0.00128786	0.595139	0.00547734	0.621993	0.00287726	NA	NA
CLNS1A	1.05e-05	0.000468549	-4.40661	Brain_Hippocampus	2.47556e-05	0.0020099	-4.21702	Cells_EBV-transformed_lymphocytes	1.77871e-05	0.00112884	4.291	NA	NA	NA	1	1	1	0	3	1.97167	-4.11507	-2.12415	3.91529	1.85586	-4.03715	NA	NA	0.048647	3.8707e-05	0.033658	9.02947e-05	0.0634741	5.41047e-05	NA	NA	0.548899	0.00128786	0.595139	0.00547734	0.649012	0.00268083	NA	NA
CLNS1A	1.05e-05	0.000468549	-4.40661	Brain_Hippocampus	2.47556e-05	0.0020099	-4.21702	Colon_Sigmoid	1.77871e-05	0.00125092	4.291	NA	NA	NA	1	1	1	0	3	1.97167	-4.11507	-2.12415	3.91529	1.85586	-4.03715	NA	NA	0.048647	3.8707e-05	0.033658	9.02947e-05	0.0634741	5.41047e-05	NA	NA	0.548899	0.00128786	0.595139	0.00547734	0.641743	0.00286302	NA	NA
CLNS1A	1.05e-05	0.000468549	-4.40661	Brain_Hippocampus	2.47556e-05	0.0020099	-4.21702	Esophagus_Gastroesophageal_Junction	1.77871e-05	0.00129556	-4.291	NA	NA	NA	1	1	1	0	3	1.97167	-4.11507	-2.12415	3.91529	-1.85586	4.03715	NA	NA	0.048647	3.8707e-05	0.033658	9.02947e-05	0.0634741	5.41047e-05	NA	NA	0.548899	0.00128786	0.595139	0.00547734	0.637927	0.00294894	NA	NA
CLNS1A	1.05e-05	0.000468549	-4.40661	Brain_Hippocampus	2.47556e-05	0.0020099	-4.21702	Esophagus_Mucosa	1.77871e-05	0.00131099	-4.291	NA	NA	NA	1	1	1	0	3	1.97167	-4.11507	-2.12415	3.91529	-1.85586	4.03715	NA	NA	0.048647	3.8707e-05	0.033658	9.02947e-05	0.0634741	5.41047e-05	NA	NA	0.548899	0.00128786	0.595139	0.00547734	0.635252	0.00292756	NA	NA
CLNS1A	1.05e-05	0.000468549	-4.40661	Brain_Hippocampus	2.47556e-05	0.0020099	-4.21702	Heart_Atrial_Appendage	1.77871e-05	0.00139839	-4.291	NA	NA	NA	1	1	1	0	3	1.97167	-4.11507	-2.12415	3.91529	-1.85586	4.03715	NA	NA	0.048647	3.8707e-05	0.033658	9.02947e-05	0.0634741	5.41047e-05	NA	NA	0.548899	0.00128786	0.595139	0.00547734	0.634994	0.00322983	NA	NA
CLNS1A	1.05e-05	0.000468549	-4.40661	Brain_Hippocampus	2.47556e-05	0.0020099	-4.21702	Nerve_Tibial	1.77871e-05	0.00134313	-4.291	NA	NA	NA	1	1	1	0	3	1.97167	-4.11507	-2.12415	3.91529	-1.85586	4.03715	NA	NA	0.048647	3.8707e-05	0.033658	9.02947e-05	0.0634741	5.41047e-05	NA	NA	0.548899	0.00128786	0.595139	0.00547734	0.6285	0.00309001	NA	NA
CLNS1A	1.05e-05	0.000468549	-4.40661	Brain_Hippocampus	2.47556e-05	0.0020099	-4.21702	Ovary	1.77871e-05	0.00138215	-4.291	NA	NA	NA	1	1	1	0	3	1.97167	-4.11507	-2.12415	3.91529	-1.85586	4.03715	NA	NA	0.048647	3.8707e-05	0.033658	9.02947e-05	0.0634741	5.41047e-05	NA	NA	0.548899	0.00128786	0.595139	0.00547734	0.63795	0.00294639	NA	NA
CLNS1A	1.05e-05	0.000468549	-4.40661	Brain_Hippocampus	2.47556e-05	0.0020099	-4.21702	Pancreas	1.77871e-05	0.00139897	-4.291	NA	NA	NA	1	1	1	0	3	1.97167	-4.11507	-2.12415	3.91529	-1.85586	4.03715	NA	NA	0.048647	3.8707e-05	0.033658	9.02947e-05	0.0634741	5.41047e-05	NA	NA	0.548899	0.00128786	0.595139	0.00547734	0.632711	0.00318542	NA	NA
CLNS1A	1.05e-05	0.000468549	-4.40661	Brain_Hippocampus	2.47556e-05	0.0020099	-4.21702	Prostate	1.77871e-05	0.0013059	4.291	NA	NA	NA	1	1	1	0	3	1.97167	-4.11507	-2.12415	3.91529	1.85586	-4.03715	NA	NA	0.048647	3.8707e-05	0.033658	9.02947e-05	0.0634741	5.41047e-05	NA	NA	0.548899	0.00128786	0.595139	0.00547734	0.641016	0.00305037	NA	NA
CLNS1A	1.05e-05	0.000468549	-4.40661	Brain_Hippocampus	2.47556e-05	0.0020099	-4.21702	Skin_Not_Sun_Exposed_Suprapubic	2.47556e-05	0.00187608	4.21702	NA	NA	NA	1	1	1	0	3	1.97167	-4.11507	-2.12415	3.91529	2.28499	-3.88252	NA	NA	0.048647	3.8707e-05	0.033658	9.02947e-05	0.0223134	0.000103379	NA	NA	0.548899	0.00128786	0.595139	0.00547734	0.490275	0.00503846	NA	NA
CLNS1A	1.05e-05	0.000468549	-4.40661	Brain_Hippocampus	2.47556e-05	0.0020099	-4.21702	Skin_Sun_Exposed_Lower_leg	2.47556e-05	0.00177409	-4.21702	NA	NA	NA	1	1	1	0	3	1.97167	-4.11507	-2.12415	3.91529	-2.28499	3.88252	NA	NA	0.048647	3.8707e-05	0.033658	9.02947e-05	0.0223134	0.000103379	NA	NA	0.548899	0.00128786	0.595139	0.00547734	0.498682	0.00485796	NA	NA
CLNS1A	1.05e-05	0.000468549	-4.40661	Brain_Hippocampus	2.47556e-05	0.0020099	-4.21702	Uterus	1.77871e-05	0.00135058	-4.291	NA	NA	NA	1	1	1	0	3	1.97167	-4.11507	-2.12415	3.91529	-1.85586	4.03715	NA	NA	0.048647	3.8707e-05	0.033658	9.02947e-05	0.0634741	5.41047e-05	NA	NA	0.548899	0.00128786	0.595139	0.00547734	0.637535	0.00298213	NA	NA
CLNS1A	1.05e-05	0.000468549	-4.40661	Brain_Hippocampus	2.47556e-05	0.0020099	-4.21702	smultixcan	3.97044e-06	0.000359913	3.96863	NA	NA	NA	1	1	1	0	3	1.97167	-4.11507	-2.12415	3.91529	1.91367	-3.69415	NA	NA	0.048647	3.8707e-05	0.033658	9.02947e-05	0.0519391	2.03634e-05	NA	NA	0.548899	0.00128786	0.595139	0.00547734	0.593054	0.00128858	NA	NA
CLNS1A	1.05e-05	0.000468549	-4.40661	Brain_Hypothalamus	2.47556e-05	0.00210244	-4.21702	Adrenal_Gland	1.77871e-05	0.00131343	-4.291	NA	NA	NA	1	1	1	0	3	1.97167	-4.11507	-2.12415	3.91529	-1.85586	4.03715	NA	NA	0.048647	3.8707e-05	0.033658	9.02947e-05	0.0634741	5.41047e-05	NA	NA	0.548899	0.00128786	0.602808	0.00558962	0.646685	0.00296773	NA	NA
CLNS1A	1.05e-05	0.000468549	-4.40661	Brain_Hypothalamus	2.47556e-05	0.00210244	-4.21702	Artery_Aorta	1.77871e-05	0.00126083	-4.291	NA	NA	NA	1	1	1	0	3	1.97167	-4.11507	-2.12415	3.91529	-1.85586	4.03715	NA	NA	0.048647	3.8707e-05	0.033658	9.02947e-05	0.0634741	5.41047e-05	NA	NA	0.548899	0.00128786	0.602808	0.00558962	0.632042	0.00292266	NA	NA
CLNS1A	1.05e-05	0.000468549	-4.40661	Brain_Hypothalamus	2.47556e-05	0.00210244	-4.21702	Artery_Tibial	1.77871e-05	0.00124907	4.291	NA	NA	NA	1	1	1	0	3	1.97167	-4.11507	-2.12415	3.91529	1.85586	-4.03715	NA	NA	0.048647	3.8707e-05	0.033658	9.02947e-05	0.0634741	5.41047e-05	NA	NA	0.548899	0.00128786	0.602808	0.00558962	0.629389	0.00285706	NA	NA
CLNS1A	1.05e-05	0.000468549	-4.40661	Brain_Hypothalamus	2.47556e-05	0.00210244	-4.21702	Brain_Cortex	1.77871e-05	0.00138996	-4.291	NA	NA	NA	1	1	1	0	3	1.97167	-4.11507	-2.12415	3.91529	-1.85586	4.03715	NA	NA	0.048647	3.8707e-05	0.033658	9.02947e-05	0.0634741	5.41047e-05	NA	NA	0.548899	0.00128786	0.602808	0.00558962	0.630765	0.0031145	NA	NA
CLNS1A	1.05e-05	0.000468549	-4.40661	Brain_Hypothalamus	2.47556e-05	0.00210244	-4.21702	Brain_Hippocampus	1.77871e-05	0.00175037	4.291	NA	NA	NA	1	1	1	0	3	1.97167	-4.11507	-2.12415	3.91529	1.85586	-4.03715	NA	NA	0.048647	3.8707e-05	0.033658	9.02947e-05	0.0634741	5.41047e-05	NA	NA	0.548899	0.00128786	0.602808	0.00558962	0.660496	0.00374627	NA	NA
CLNS1A	1.05e-05	0.000468549	-4.40661	Brain_Hypothalamus	2.47556e-05	0.00210244	-4.21702	Cells_Cultured_fibroblasts	1.77871e-05	0.00128787	-4.291	NA	NA	NA	1	1	1	0	3	1.97167	-4.11507	-2.12415	3.91529	-1.85586	4.03715	NA	NA	0.048647	3.8707e-05	0.033658	9.02947e-05	0.0634741	5.41047e-05	NA	NA	0.548899	0.00128786	0.602808	0.00558962	0.621993	0.00287726	NA	NA
CLNS1A	1.05e-05	0.000468549	-4.40661	Brain_Hypothalamus	2.47556e-05	0.00210244	-4.21702	Cells_EBV-transformed_lymphocytes	1.77871e-05	0.00112884	4.291	NA	NA	NA	1	1	1	0	3	1.97167	-4.11507	-2.12415	3.91529	1.85586	-4.03715	NA	NA	0.048647	3.8707e-05	0.033658	9.02947e-05	0.0634741	5.41047e-05	NA	NA	0.548899	0.00128786	0.602808	0.00558962	0.649012	0.00268083	NA	NA
CLNS1A	1.05e-05	0.000468549	-4.40661	Brain_Hypothalamus	2.47556e-05	0.00210244	-4.21702	Colon_Sigmoid	1.77871e-05	0.00125092	4.291	NA	NA	NA	1	1	1	0	3	1.97167	-4.11507	-2.12415	3.91529	1.85586	-4.03715	NA	NA	0.048647	3.8707e-05	0.033658	9.02947e-05	0.0634741	5.41047e-05	NA	NA	0.548899	0.00128786	0.602808	0.00558962	0.641743	0.00286302	NA	NA
CLNS1A	1.05e-05	0.000468549	-4.40661	Brain_Hypothalamus	2.47556e-05	0.00210244	-4.21702	Esophagus_Gastroesophageal_Junction	1.77871e-05	0.00129556	-4.291	NA	NA	NA	1	1	1	0	3	1.97167	-4.11507	-2.12415	3.91529	-1.85586	4.03715	NA	NA	0.048647	3.8707e-05	0.033658	9.02947e-05	0.0634741	5.41047e-05	NA	NA	0.548899	0.00128786	0.602808	0.00558962	0.637927	0.00294894	NA	NA
CLNS1A	1.05e-05	0.000468549	-4.40661	Brain_Hypothalamus	2.47556e-05	0.00210244	-4.21702	Esophagus_Mucosa	1.77871e-05	0.00131099	-4.291	NA	NA	NA	1	1	1	0	3	1.97167	-4.11507	-2.12415	3.91529	-1.85586	4.03715	NA	NA	0.048647	3.8707e-05	0.033658	9.02947e-05	0.0634741	5.41047e-05	NA	NA	0.548899	0.00128786	0.602808	0.00558962	0.635252	0.00292756	NA	NA
CLNS1A	1.05e-05	0.000468549	-4.40661	Brain_Hypothalamus	2.47556e-05	0.00210244	-4.21702	Heart_Atrial_Appendage	1.77871e-05	0.00139839	-4.291	NA	NA	NA	1	1	1	0	3	1.97167	-4.11507	-2.12415	3.91529	-1.85586	4.03715	NA	NA	0.048647	3.8707e-05	0.033658	9.02947e-05	0.0634741	5.41047e-05	NA	NA	0.548899	0.00128786	0.602808	0.00558962	0.634994	0.00322983	NA	NA
CLNS1A	1.05e-05	0.000468549	-4.40661	Brain_Hypothalamus	2.47556e-05	0.00210244	-4.21702	Nerve_Tibial	1.77871e-05	0.00134313	-4.291	NA	NA	NA	1	1	1	0	3	1.97167	-4.11507	-2.12415	3.91529	-1.85586	4.03715	NA	NA	0.048647	3.8707e-05	0.033658	9.02947e-05	0.0634741	5.41047e-05	NA	NA	0.548899	0.00128786	0.602808	0.00558962	0.6285	0.00309001	NA	NA
CLNS1A	1.05e-05	0.000468549	-4.40661	Brain_Hypothalamus	2.47556e-05	0.00210244	-4.21702	Ovary	1.77871e-05	0.00138215	-4.291	NA	NA	NA	1	1	1	0	3	1.97167	-4.11507	-2.12415	3.91529	-1.85586	4.03715	NA	NA	0.048647	3.8707e-05	0.033658	9.02947e-05	0.0634741	5.41047e-05	NA	NA	0.548899	0.00128786	0.602808	0.00558962	0.63795	0.00294639	NA	NA
CLNS1A	1.05e-05	0.000468549	-4.40661	Brain_Hypothalamus	2.47556e-05	0.00210244	-4.21702	Pancreas	1.77871e-05	0.00139897	-4.291	NA	NA	NA	1	1	1	0	3	1.97167	-4.11507	-2.12415	3.91529	-1.85586	4.03715	NA	NA	0.048647	3.8707e-05	0.033658	9.02947e-05	0.0634741	5.41047e-05	NA	NA	0.548899	0.00128786	0.602808	0.00558962	0.632711	0.00318542	NA	NA
CLNS1A	1.05e-05	0.000468549	-4.40661	Brain_Hypothalamus	2.47556e-05	0.00210244	-4.21702	Prostate	1.77871e-05	0.0013059	4.291	NA	NA	NA	1	1	1	0	3	1.97167	-4.11507	-2.12415	3.91529	1.85586	-4.03715	NA	NA	0.048647	3.8707e-05	0.033658	9.02947e-05	0.0634741	5.41047e-05	NA	NA	0.548899	0.00128786	0.602808	0.00558962	0.641016	0.00305037	NA	NA
CLNS1A	1.05e-05	0.000468549	-4.40661	Brain_Hypothalamus	2.47556e-05	0.00210244	-4.21702	Skin_Not_Sun_Exposed_Suprapubic	2.47556e-05	0.00187608	4.21702	NA	NA	NA	1	1	1	0	3	1.97167	-4.11507	-2.12415	3.91529	2.28499	-3.88252	NA	NA	0.048647	3.8707e-05	0.033658	9.02947e-05	0.0223134	0.000103379	NA	NA	0.548899	0.00128786	0.602808	0.00558962	0.490275	0.00503846	NA	NA
CLNS1A	1.05e-05	0.000468549	-4.40661	Brain_Hypothalamus	2.47556e-05	0.00210244	-4.21702	Skin_Sun_Exposed_Lower_leg	2.47556e-05	0.00177409	-4.21702	NA	NA	NA	1	1	1	0	3	1.97167	-4.11507	-2.12415	3.91529	-2.28499	3.88252	NA	NA	0.048647	3.8707e-05	0.033658	9.02947e-05	0.0223134	0.000103379	NA	NA	0.548899	0.00128786	0.602808	0.00558962	0.498682	0.00485796	NA	NA
CLNS1A	1.05e-05	0.000468549	-4.40661	Brain_Hypothalamus	2.47556e-05	0.00210244	-4.21702	Uterus	1.77871e-05	0.00135058	-4.291	NA	NA	NA	1	1	1	0	3	1.97167	-4.11507	-2.12415	3.91529	-1.85586	4.03715	NA	NA	0.048647	3.8707e-05	0.033658	9.02947e-05	0.0634741	5.41047e-05	NA	NA	0.548899	0.00128786	0.602808	0.00558962	0.637535	0.00298213	NA	NA
CLNS1A	1.05e-05	0.000468549	-4.40661	Brain_Hypothalamus	2.47556e-05	0.00210244	-4.21702	smultixcan	3.97044e-06	0.000359913	3.96863	NA	NA	NA	1	1	1	0	3	1.97167	-4.11507	-2.12415	3.91529	1.91367	-3.69415	NA	NA	0.048647	3.8707e-05	0.033658	9.02947e-05	0.0519391	2.03634e-05	NA	NA	0.548899	0.00128786	0.602808	0.00558962	0.593054	0.00128858	NA	NA
CLNS1A	1.05e-05	0.000468549	-4.40661	Brain_Nucleus_accumbens_basal_ganglia	2.47556e-05	0.00198629	-4.21702	Adrenal_Gland	1.77871e-05	0.00131343	-4.291	NA	NA	NA	1	1	1	0	3	1.97167	-4.11507	-2.12415	3.91529	-1.85586	4.03715	NA	NA	0.048647	3.8707e-05	0.033658	9.02947e-05	0.0634741	5.41047e-05	NA	NA	0.548899	0.00128786	0.591031	0.00516797	0.646685	0.00296773	NA	NA
CLNS1A	1.05e-05	0.000468549	-4.40661	Brain_Nucleus_accumbens_basal_ganglia	2.47556e-05	0.00198629	-4.21702	Artery_Aorta	1.77871e-05	0.00126083	-4.291	NA	NA	NA	1	1	1	0	3	1.97167	-4.11507	-2.12415	3.91529	-1.85586	4.03715	NA	NA	0.048647	3.8707e-05	0.033658	9.02947e-05	0.0634741	5.41047e-05	NA	NA	0.548899	0.00128786	0.591031	0.00516797	0.632042	0.00292266	NA	NA
CLNS1A	1.05e-05	0.000468549	-4.40661	Brain_Nucleus_accumbens_basal_ganglia	2.47556e-05	0.00198629	-4.21702	Artery_Tibial	1.77871e-05	0.00124907	4.291	NA	NA	NA	1	1	1	0	3	1.97167	-4.11507	-2.12415	3.91529	1.85586	-4.03715	NA	NA	0.048647	3.8707e-05	0.033658	9.02947e-05	0.0634741	5.41047e-05	NA	NA	0.548899	0.00128786	0.591031	0.00516797	0.629389	0.00285706	NA	NA
CLNS1A	1.05e-05	0.000468549	-4.40661	Brain_Nucleus_accumbens_basal_ganglia	2.47556e-05	0.00198629	-4.21702	Brain_Cortex	1.77871e-05	0.00138996	-4.291	NA	NA	NA	1	1	1	0	3	1.97167	-4.11507	-2.12415	3.91529	-1.85586	4.03715	NA	NA	0.048647	3.8707e-05	0.033658	9.02947e-05	0.0634741	5.41047e-05	NA	NA	0.548899	0.00128786	0.591031	0.00516797	0.630765	0.0031145	NA	NA
CLNS1A	1.05e-05	0.000468549	-4.40661	Brain_Nucleus_accumbens_basal_ganglia	2.47556e-05	0.00198629	-4.21702	Brain_Hippocampus	1.77871e-05	0.00175037	4.291	NA	NA	NA	1	1	1	0	3	1.97167	-4.11507	-2.12415	3.91529	1.85586	-4.03715	NA	NA	0.048647	3.8707e-05	0.033658	9.02947e-05	0.0634741	5.41047e-05	NA	NA	0.548899	0.00128786	0.591031	0.00516797	0.660496	0.00374627	NA	NA
CLNS1A	1.05e-05	0.000468549	-4.40661	Brain_Nucleus_accumbens_basal_ganglia	2.47556e-05	0.00198629	-4.21702	Cells_Cultured_fibroblasts	1.77871e-05	0.00128787	-4.291	NA	NA	NA	1	1	1	0	3	1.97167	-4.11507	-2.12415	3.91529	-1.85586	4.03715	NA	NA	0.048647	3.8707e-05	0.033658	9.02947e-05	0.0634741	5.41047e-05	NA	NA	0.548899	0.00128786	0.591031	0.00516797	0.621993	0.00287726	NA	NA
CLNS1A	1.05e-05	0.000468549	-4.40661	Brain_Nucleus_accumbens_basal_ganglia	2.47556e-05	0.00198629	-4.21702	Cells_EBV-transformed_lymphocytes	1.77871e-05	0.00112884	4.291	NA	NA	NA	1	1	1	0	3	1.97167	-4.11507	-2.12415	3.91529	1.85586	-4.03715	NA	NA	0.048647	3.8707e-05	0.033658	9.02947e-05	0.0634741	5.41047e-05	NA	NA	0.548899	0.00128786	0.591031	0.00516797	0.649012	0.00268083	NA	NA
CLNS1A	1.05e-05	0.000468549	-4.40661	Brain_Nucleus_accumbens_basal_ganglia	2.47556e-05	0.00198629	-4.21702	Colon_Sigmoid	1.77871e-05	0.00125092	4.291	NA	NA	NA	1	1	1	0	3	1.97167	-4.11507	-2.12415	3.91529	1.85586	-4.03715	NA	NA	0.048647	3.8707e-05	0.033658	9.02947e-05	0.0634741	5.41047e-05	NA	NA	0.548899	0.00128786	0.591031	0.00516797	0.641743	0.00286302	NA	NA
CLNS1A	1.05e-05	0.000468549	-4.40661	Brain_Nucleus_accumbens_basal_ganglia	2.47556e-05	0.00198629	-4.21702	Esophagus_Gastroesophageal_Junction	1.77871e-05	0.00129556	-4.291	NA	NA	NA	1	1	1	0	3	1.97167	-4.11507	-2.12415	3.91529	-1.85586	4.03715	NA	NA	0.048647	3.8707e-05	0.033658	9.02947e-05	0.0634741	5.41047e-05	NA	NA	0.548899	0.00128786	0.591031	0.00516797	0.637927	0.00294894	NA	NA
CLNS1A	1.05e-05	0.000468549	-4.40661	Brain_Nucleus_accumbens_basal_ganglia	2.47556e-05	0.00198629	-4.21702	Esophagus_Mucosa	1.77871e-05	0.00131099	-4.291	NA	NA	NA	1	1	1	0	3	1.97167	-4.11507	-2.12415	3.91529	-1.85586	4.03715	NA	NA	0.048647	3.8707e-05	0.033658	9.02947e-05	0.0634741	5.41047e-05	NA	NA	0.548899	0.00128786	0.591031	0.00516797	0.635252	0.00292756	NA	NA
CLNS1A	1.05e-05	0.000468549	-4.40661	Brain_Nucleus_accumbens_basal_ganglia	2.47556e-05	0.00198629	-4.21702	Heart_Atrial_Appendage	1.77871e-05	0.00139839	-4.291	NA	NA	NA	1	1	1	0	3	1.97167	-4.11507	-2.12415	3.91529	-1.85586	4.03715	NA	NA	0.048647	3.8707e-05	0.033658	9.02947e-05	0.0634741	5.41047e-05	NA	NA	0.548899	0.00128786	0.591031	0.00516797	0.634994	0.00322983	NA	NA
CLNS1A	1.05e-05	0.000468549	-4.40661	Brain_Nucleus_accumbens_basal_ganglia	2.47556e-05	0.00198629	-4.21702	Nerve_Tibial	1.77871e-05	0.00134313	-4.291	NA	NA	NA	1	1	1	0	3	1.97167	-4.11507	-2.12415	3.91529	-1.85586	4.03715	NA	NA	0.048647	3.8707e-05	0.033658	9.02947e-05	0.0634741	5.41047e-05	NA	NA	0.548899	0.00128786	0.591031	0.00516797	0.6285	0.00309001	NA	NA
CLNS1A	1.05e-05	0.000468549	-4.40661	Brain_Nucleus_accumbens_basal_ganglia	2.47556e-05	0.00198629	-4.21702	Ovary	1.77871e-05	0.00138215	-4.291	NA	NA	NA	1	1	1	0	3	1.97167	-4.11507	-2.12415	3.91529	-1.85586	4.03715	NA	NA	0.048647	3.8707e-05	0.033658	9.02947e-05	0.0634741	5.41047e-05	NA	NA	0.548899	0.00128786	0.591031	0.00516797	0.63795	0.00294639	NA	NA
CLNS1A	1.05e-05	0.000468549	-4.40661	Brain_Nucleus_accumbens_basal_ganglia	2.47556e-05	0.00198629	-4.21702	Pancreas	1.77871e-05	0.00139897	-4.291	NA	NA	NA	1	1	1	0	3	1.97167	-4.11507	-2.12415	3.91529	-1.85586	4.03715	NA	NA	0.048647	3.8707e-05	0.033658	9.02947e-05	0.0634741	5.41047e-05	NA	NA	0.548899	0.00128786	0.591031	0.00516797	0.632711	0.00318542	NA	NA
CLNS1A	1.05e-05	0.000468549	-4.40661	Brain_Nucleus_accumbens_basal_ganglia	2.47556e-05	0.00198629	-4.21702	Prostate	1.77871e-05	0.0013059	4.291	NA	NA	NA	1	1	1	0	3	1.97167	-4.11507	-2.12415	3.91529	1.85586	-4.03715	NA	NA	0.048647	3.8707e-05	0.033658	9.02947e-05	0.0634741	5.41047e-05	NA	NA	0.548899	0.00128786	0.591031	0.00516797	0.641016	0.00305037	NA	NA
CLNS1A	1.05e-05	0.000468549	-4.40661	Brain_Nucleus_accumbens_basal_ganglia	2.47556e-05	0.00198629	-4.21702	Skin_Not_Sun_Exposed_Suprapubic	2.47556e-05	0.00187608	4.21702	NA	NA	NA	1	1	1	0	3	1.97167	-4.11507	-2.12415	3.91529	2.28499	-3.88252	NA	NA	0.048647	3.8707e-05	0.033658	9.02947e-05	0.0223134	0.000103379	NA	NA	0.548899	0.00128786	0.591031	0.00516797	0.490275	0.00503846	NA	NA
CLNS1A	1.05e-05	0.000468549	-4.40661	Brain_Nucleus_accumbens_basal_ganglia	2.47556e-05	0.00198629	-4.21702	Skin_Sun_Exposed_Lower_leg	2.47556e-05	0.00177409	-4.21702	NA	NA	NA	1	1	1	0	3	1.97167	-4.11507	-2.12415	3.91529	-2.28499	3.88252	NA	NA	0.048647	3.8707e-05	0.033658	9.02947e-05	0.0223134	0.000103379	NA	NA	0.548899	0.00128786	0.591031	0.00516797	0.498682	0.00485796	NA	NA
CLNS1A	1.05e-05	0.000468549	-4.40661	Brain_Nucleus_accumbens_basal_ganglia	2.47556e-05	0.00198629	-4.21702	Uterus	1.77871e-05	0.00135058	-4.291	NA	NA	NA	1	1	1	0	3	1.97167	-4.11507	-2.12415	3.91529	-1.85586	4.03715	NA	NA	0.048647	3.8707e-05	0.033658	9.02947e-05	0.0634741	5.41047e-05	NA	NA	0.548899	0.00128786	0.591031	0.00516797	0.637535	0.00298213	NA	NA
CLNS1A	1.05e-05	0.000468549	-4.40661	Brain_Nucleus_accumbens_basal_ganglia	2.47556e-05	0.00198629	-4.21702	smultixcan	3.97044e-06	0.000359913	3.96863	NA	NA	NA	1	1	1	0	3	1.97167	-4.11507	-2.12415	3.91529	1.91367	-3.69415	NA	NA	0.048647	3.8707e-05	0.033658	9.02947e-05	0.0519391	2.03634e-05	NA	NA	0.548899	0.00128786	0.591031	0.00516797	0.593054	0.00128858	NA	NA
CLNS1A	1.05e-05	0.000468549	-4.40661	Brain_Spinal_cord_cervical_c-1	2.47556e-05	0.00198179	-4.21702	Adrenal_Gland	1.77871e-05	0.00131343	-4.291	NA	NA	NA	1	1	1	0	3	1.97167	-4.11507	-2.12415	3.91529	-1.85586	4.03715	NA	NA	0.048647	3.8707e-05	0.033658	9.02947e-05	0.0634741	5.41047e-05	NA	NA	0.548899	0.00128786	0.585816	0.00517125	0.646685	0.00296773	NA	NA
CLNS1A	1.05e-05	0.000468549	-4.40661	Brain_Spinal_cord_cervical_c-1	2.47556e-05	0.00198179	-4.21702	Artery_Aorta	1.77871e-05	0.00126083	-4.291	NA	NA	NA	1	1	1	0	3	1.97167	-4.11507	-2.12415	3.91529	-1.85586	4.03715	NA	NA	0.048647	3.8707e-05	0.033658	9.02947e-05	0.0634741	5.41047e-05	NA	NA	0.548899	0.00128786	0.585816	0.00517125	0.632042	0.00292266	NA	NA
CLNS1A	1.05e-05	0.000468549	-4.40661	Brain_Spinal_cord_cervical_c-1	2.47556e-05	0.00198179	-4.21702	Artery_Tibial	1.77871e-05	0.00124907	4.291	NA	NA	NA	1	1	1	0	3	1.97167	-4.11507	-2.12415	3.91529	1.85586	-4.03715	NA	NA	0.048647	3.8707e-05	0.033658	9.02947e-05	0.0634741	5.41047e-05	NA	NA	0.548899	0.00128786	0.585816	0.00517125	0.629389	0.00285706	NA	NA
CLNS1A	1.05e-05	0.000468549	-4.40661	Brain_Spinal_cord_cervical_c-1	2.47556e-05	0.00198179	-4.21702	Brain_Cortex	1.77871e-05	0.00138996	-4.291	NA	NA	NA	1	1	1	0	3	1.97167	-4.11507	-2.12415	3.91529	-1.85586	4.03715	NA	NA	0.048647	3.8707e-05	0.033658	9.02947e-05	0.0634741	5.41047e-05	NA	NA	0.548899	0.00128786	0.585816	0.00517125	0.630765	0.0031145	NA	NA
CLNS1A	1.05e-05	0.000468549	-4.40661	Brain_Spinal_cord_cervical_c-1	2.47556e-05	0.00198179	-4.21702	Brain_Hippocampus	1.77871e-05	0.00175037	4.291	NA	NA	NA	1	1	1	0	3	1.97167	-4.11507	-2.12415	3.91529	1.85586	-4.03715	NA	NA	0.048647	3.8707e-05	0.033658	9.02947e-05	0.0634741	5.41047e-05	NA	NA	0.548899	0.00128786	0.585816	0.00517125	0.660496	0.00374627	NA	NA
CLNS1A	1.05e-05	0.000468549	-4.40661	Brain_Spinal_cord_cervical_c-1	2.47556e-05	0.00198179	-4.21702	Cells_Cultured_fibroblasts	1.77871e-05	0.00128787	-4.291	NA	NA	NA	1	1	1	0	3	1.97167	-4.11507	-2.12415	3.91529	-1.85586	4.03715	NA	NA	0.048647	3.8707e-05	0.033658	9.02947e-05	0.0634741	5.41047e-05	NA	NA	0.548899	0.00128786	0.585816	0.00517125	0.621993	0.00287726	NA	NA
CLNS1A	1.05e-05	0.000468549	-4.40661	Brain_Spinal_cord_cervical_c-1	2.47556e-05	0.00198179	-4.21702	Cells_EBV-transformed_lymphocytes	1.77871e-05	0.00112884	4.291	NA	NA	NA	1	1	1	0	3	1.97167	-4.11507	-2.12415	3.91529	1.85586	-4.03715	NA	NA	0.048647	3.8707e-05	0.033658	9.02947e-05	0.0634741	5.41047e-05	NA	NA	0.548899	0.00128786	0.585816	0.00517125	0.649012	0.00268083	NA	NA
CLNS1A	1.05e-05	0.000468549	-4.40661	Brain_Spinal_cord_cervical_c-1	2.47556e-05	0.00198179	-4.21702	Colon_Sigmoid	1.77871e-05	0.00125092	4.291	NA	NA	NA	1	1	1	0	3	1.97167	-4.11507	-2.12415	3.91529	1.85586	-4.03715	NA	NA	0.048647	3.8707e-05	0.033658	9.02947e-05	0.0634741	5.41047e-05	NA	NA	0.548899	0.00128786	0.585816	0.00517125	0.641743	0.00286302	NA	NA
CLNS1A	1.05e-05	0.000468549	-4.40661	Brain_Spinal_cord_cervical_c-1	2.47556e-05	0.00198179	-4.21702	Esophagus_Gastroesophageal_Junction	1.77871e-05	0.00129556	-4.291	NA	NA	NA	1	1	1	0	3	1.97167	-4.11507	-2.12415	3.91529	-1.85586	4.03715	NA	NA	0.048647	3.8707e-05	0.033658	9.02947e-05	0.0634741	5.41047e-05	NA	NA	0.548899	0.00128786	0.585816	0.00517125	0.637927	0.00294894	NA	NA
CLNS1A	1.05e-05	0.000468549	-4.40661	Brain_Spinal_cord_cervical_c-1	2.47556e-05	0.00198179	-4.21702	Esophagus_Mucosa	1.77871e-05	0.00131099	-4.291	NA	NA	NA	1	1	1	0	3	1.97167	-4.11507	-2.12415	3.91529	-1.85586	4.03715	NA	NA	0.048647	3.8707e-05	0.033658	9.02947e-05	0.0634741	5.41047e-05	NA	NA	0.548899	0.00128786	0.585816	0.00517125	0.635252	0.00292756	NA	NA
CLNS1A	1.05e-05	0.000468549	-4.40661	Brain_Spinal_cord_cervical_c-1	2.47556e-05	0.00198179	-4.21702	Heart_Atrial_Appendage	1.77871e-05	0.00139839	-4.291	NA	NA	NA	1	1	1	0	3	1.97167	-4.11507	-2.12415	3.91529	-1.85586	4.03715	NA	NA	0.048647	3.8707e-05	0.033658	9.02947e-05	0.0634741	5.41047e-05	NA	NA	0.548899	0.00128786	0.585816	0.00517125	0.634994	0.00322983	NA	NA
CLNS1A	1.05e-05	0.000468549	-4.40661	Brain_Spinal_cord_cervical_c-1	2.47556e-05	0.00198179	-4.21702	Nerve_Tibial	1.77871e-05	0.00134313	-4.291	NA	NA	NA	1	1	1	0	3	1.97167	-4.11507	-2.12415	3.91529	-1.85586	4.03715	NA	NA	0.048647	3.8707e-05	0.033658	9.02947e-05	0.0634741	5.41047e-05	NA	NA	0.548899	0.00128786	0.585816	0.00517125	0.6285	0.00309001	NA	NA
CLNS1A	1.05e-05	0.000468549	-4.40661	Brain_Spinal_cord_cervical_c-1	2.47556e-05	0.00198179	-4.21702	Ovary	1.77871e-05	0.00138215	-4.291	NA	NA	NA	1	1	1	0	3	1.97167	-4.11507	-2.12415	3.91529	-1.85586	4.03715	NA	NA	0.048647	3.8707e-05	0.033658	9.02947e-05	0.0634741	5.41047e-05	NA	NA	0.548899	0.00128786	0.585816	0.00517125	0.63795	0.00294639	NA	NA
CLNS1A	1.05e-05	0.000468549	-4.40661	Brain_Spinal_cord_cervical_c-1	2.47556e-05	0.00198179	-4.21702	Pancreas	1.77871e-05	0.00139897	-4.291	NA	NA	NA	1	1	1	0	3	1.97167	-4.11507	-2.12415	3.91529	-1.85586	4.03715	NA	NA	0.048647	3.8707e-05	0.033658	9.02947e-05	0.0634741	5.41047e-05	NA	NA	0.548899	0.00128786	0.585816	0.00517125	0.632711	0.00318542	NA	NA
CLNS1A	1.05e-05	0.000468549	-4.40661	Brain_Spinal_cord_cervical_c-1	2.47556e-05	0.00198179	-4.21702	Prostate	1.77871e-05	0.0013059	4.291	NA	NA	NA	1	1	1	0	3	1.97167	-4.11507	-2.12415	3.91529	1.85586	-4.03715	NA	NA	0.048647	3.8707e-05	0.033658	9.02947e-05	0.0634741	5.41047e-05	NA	NA	0.548899	0.00128786	0.585816	0.00517125	0.641016	0.00305037	NA	NA
CLNS1A	1.05e-05	0.000468549	-4.40661	Brain_Spinal_cord_cervical_c-1	2.47556e-05	0.00198179	-4.21702	Skin_Not_Sun_Exposed_Suprapubic	2.47556e-05	0.00187608	4.21702	NA	NA	NA	1	1	1	0	3	1.97167	-4.11507	-2.12415	3.91529	2.28499	-3.88252	NA	NA	0.048647	3.8707e-05	0.033658	9.02947e-05	0.0223134	0.000103379	NA	NA	0.548899	0.00128786	0.585816	0.00517125	0.490275	0.00503846	NA	NA
CLNS1A	1.05e-05	0.000468549	-4.40661	Brain_Spinal_cord_cervical_c-1	2.47556e-05	0.00198179	-4.21702	Skin_Sun_Exposed_Lower_leg	2.47556e-05	0.00177409	-4.21702	NA	NA	NA	1	1	1	0	3	1.97167	-4.11507	-2.12415	3.91529	-2.28499	3.88252	NA	NA	0.048647	3.8707e-05	0.033658	9.02947e-05	0.0223134	0.000103379	NA	NA	0.548899	0.00128786	0.585816	0.00517125	0.498682	0.00485796	NA	NA
CLNS1A	1.05e-05	0.000468549	-4.40661	Brain_Spinal_cord_cervical_c-1	2.47556e-05	0.00198179	-4.21702	Uterus	1.77871e-05	0.00135058	-4.291	NA	NA	NA	1	1	1	0	3	1.97167	-4.11507	-2.12415	3.91529	-1.85586	4.03715	NA	NA	0.048647	3.8707e-05	0.033658	9.02947e-05	0.0634741	5.41047e-05	NA	NA	0.548899	0.00128786	0.585816	0.00517125	0.637535	0.00298213	NA	NA
CLNS1A	1.05e-05	0.000468549	-4.40661	Brain_Spinal_cord_cervical_c-1	2.47556e-05	0.00198179	-4.21702	smultixcan	3.97044e-06	0.000359913	3.96863	NA	NA	NA	1	1	1	0	3	1.97167	-4.11507	-2.12415	3.91529	1.91367	-3.69415	NA	NA	0.048647	3.8707e-05	0.033658	9.02947e-05	0.0519391	2.03634e-05	NA	NA	0.548899	0.00128786	0.585816	0.00517125	0.593054	0.00128858	NA	NA
CLNS1A	1.05e-05	0.000468549	-4.40661	Brain_Substantia_nigra	2.47556e-05	0.0020403	-4.21702	Adrenal_Gland	1.77871e-05	0.00131343	-4.291	NA	NA	NA	1	1	1	0	3	1.97167	-4.11507	-2.12415	3.91529	-1.85586	4.03715	NA	NA	0.048647	3.8707e-05	0.033658	9.02947e-05	0.0634741	5.41047e-05	NA	NA	0.548899	0.00128786	0.647727	0.00562111	0.646685	0.00296773	NA	NA
CLNS1A	1.05e-05	0.000468549	-4.40661	Brain_Substantia_nigra	2.47556e-05	0.0020403	-4.21702	Artery_Aorta	1.77871e-05	0.00126083	-4.291	NA	NA	NA	1	1	1	0	3	1.97167	-4.11507	-2.12415	3.91529	-1.85586	4.03715	NA	NA	0.048647	3.8707e-05	0.033658	9.02947e-05	0.0634741	5.41047e-05	NA	NA	0.548899	0.00128786	0.647727	0.00562111	0.632042	0.00292266	NA	NA
CLNS1A	1.05e-05	0.000468549	-4.40661	Brain_Substantia_nigra	2.47556e-05	0.0020403	-4.21702	Artery_Tibial	1.77871e-05	0.00124907	4.291	NA	NA	NA	1	1	1	0	3	1.97167	-4.11507	-2.12415	3.91529	1.85586	-4.03715	NA	NA	0.048647	3.8707e-05	0.033658	9.02947e-05	0.0634741	5.41047e-05	NA	NA	0.548899	0.00128786	0.647727	0.00562111	0.629389	0.00285706	NA	NA
CLNS1A	1.05e-05	0.000468549	-4.40661	Brain_Substantia_nigra	2.47556e-05	0.0020403	-4.21702	Brain_Cortex	1.77871e-05	0.00138996	-4.291	NA	NA	NA	1	1	1	0	3	1.97167	-4.11507	-2.12415	3.91529	-1.85586	4.03715	NA	NA	0.048647	3.8707e-05	0.033658	9.02947e-05	0.0634741	5.41047e-05	NA	NA	0.548899	0.00128786	0.647727	0.00562111	0.630765	0.0031145	NA	NA
CLNS1A	1.05e-05	0.000468549	-4.40661	Brain_Substantia_nigra	2.47556e-05	0.0020403	-4.21702	Brain_Hippocampus	1.77871e-05	0.00175037	4.291	NA	NA	NA	1	1	1	0	3	1.97167	-4.11507	-2.12415	3.91529	1.85586	-4.03715	NA	NA	0.048647	3.8707e-05	0.033658	9.02947e-05	0.0634741	5.41047e-05	NA	NA	0.548899	0.00128786	0.647727	0.00562111	0.660496	0.00374627	NA	NA
CLNS1A	1.05e-05	0.000468549	-4.40661	Brain_Substantia_nigra	2.47556e-05	0.0020403	-4.21702	Cells_Cultured_fibroblasts	1.77871e-05	0.00128787	-4.291	NA	NA	NA	1	1	1	0	3	1.97167	-4.11507	-2.12415	3.91529	-1.85586	4.03715	NA	NA	0.048647	3.8707e-05	0.033658	9.02947e-05	0.0634741	5.41047e-05	NA	NA	0.548899	0.00128786	0.647727	0.00562111	0.621993	0.00287726	NA	NA
CLNS1A	1.05e-05	0.000468549	-4.40661	Brain_Substantia_nigra	2.47556e-05	0.0020403	-4.21702	Cells_EBV-transformed_lymphocytes	1.77871e-05	0.00112884	4.291	NA	NA	NA	1	1	1	0	3	1.97167	-4.11507	-2.12415	3.91529	1.85586	-4.03715	NA	NA	0.048647	3.8707e-05	0.033658	9.02947e-05	0.0634741	5.41047e-05	NA	NA	0.548899	0.00128786	0.647727	0.00562111	0.649012	0.00268083	NA	NA
CLNS1A	1.05e-05	0.000468549	-4.40661	Brain_Substantia_nigra	2.47556e-05	0.0020403	-4.21702	Colon_Sigmoid	1.77871e-05	0.00125092	4.291	NA	NA	NA	1	1	1	0	3	1.97167	-4.11507	-2.12415	3.91529	1.85586	-4.03715	NA	NA	0.048647	3.8707e-05	0.033658	9.02947e-05	0.0634741	5.41047e-05	NA	NA	0.548899	0.00128786	0.647727	0.00562111	0.641743	0.00286302	NA	NA
CLNS1A	1.05e-05	0.000468549	-4.40661	Brain_Substantia_nigra	2.47556e-05	0.0020403	-4.21702	Esophagus_Gastroesophageal_Junction	1.77871e-05	0.00129556	-4.291	NA	NA	NA	1	1	1	0	3	1.97167	-4.11507	-2.12415	3.91529	-1.85586	4.03715	NA	NA	0.048647	3.8707e-05	0.033658	9.02947e-05	0.0634741	5.41047e-05	NA	NA	0.548899	0.00128786	0.647727	0.00562111	0.637927	0.00294894	NA	NA
CLNS1A	1.05e-05	0.000468549	-4.40661	Brain_Substantia_nigra	2.47556e-05	0.0020403	-4.21702	Esophagus_Mucosa	1.77871e-05	0.00131099	-4.291	NA	NA	NA	1	1	1	0	3	1.97167	-4.11507	-2.12415	3.91529	-1.85586	4.03715	NA	NA	0.048647	3.8707e-05	0.033658	9.02947e-05	0.0634741	5.41047e-05	NA	NA	0.548899	0.00128786	0.647727	0.00562111	0.635252	0.00292756	NA	NA
CLNS1A	1.05e-05	0.000468549	-4.40661	Brain_Substantia_nigra	2.47556e-05	0.0020403	-4.21702	Heart_Atrial_Appendage	1.77871e-05	0.00139839	-4.291	NA	NA	NA	1	1	1	0	3	1.97167	-4.11507	-2.12415	3.91529	-1.85586	4.03715	NA	NA	0.048647	3.8707e-05	0.033658	9.02947e-05	0.0634741	5.41047e-05	NA	NA	0.548899	0.00128786	0.647727	0.00562111	0.634994	0.00322983	NA	NA
CLNS1A	1.05e-05	0.000468549	-4.40661	Brain_Substantia_nigra	2.47556e-05	0.0020403	-4.21702	Nerve_Tibial	1.77871e-05	0.00134313	-4.291	NA	NA	NA	1	1	1	0	3	1.97167	-4.11507	-2.12415	3.91529	-1.85586	4.03715	NA	NA	0.048647	3.8707e-05	0.033658	9.02947e-05	0.0634741	5.41047e-05	NA	NA	0.548899	0.00128786	0.647727	0.00562111	0.6285	0.00309001	NA	NA
CLNS1A	1.05e-05	0.000468549	-4.40661	Brain_Substantia_nigra	2.47556e-05	0.0020403	-4.21702	Ovary	1.77871e-05	0.00138215	-4.291	NA	NA	NA	1	1	1	0	3	1.97167	-4.11507	-2.12415	3.91529	-1.85586	4.03715	NA	NA	0.048647	3.8707e-05	0.033658	9.02947e-05	0.0634741	5.41047e-05	NA	NA	0.548899	0.00128786	0.647727	0.00562111	0.63795	0.00294639	NA	NA
CLNS1A	1.05e-05	0.000468549	-4.40661	Brain_Substantia_nigra	2.47556e-05	0.0020403	-4.21702	Pancreas	1.77871e-05	0.00139897	-4.291	NA	NA	NA	1	1	1	0	3	1.97167	-4.11507	-2.12415	3.91529	-1.85586	4.03715	NA	NA	0.048647	3.8707e-05	0.033658	9.02947e-05	0.0634741	5.41047e-05	NA	NA	0.548899	0.00128786	0.647727	0.00562111	0.632711	0.00318542	NA	NA
CLNS1A	1.05e-05	0.000468549	-4.40661	Brain_Substantia_nigra	2.47556e-05	0.0020403	-4.21702	Prostate	1.77871e-05	0.0013059	4.291	NA	NA	NA	1	1	1	0	3	1.97167	-4.11507	-2.12415	3.91529	1.85586	-4.03715	NA	NA	0.048647	3.8707e-05	0.033658	9.02947e-05	0.0634741	5.41047e-05	NA	NA	0.548899	0.00128786	0.647727	0.00562111	0.641016	0.00305037	NA	NA
CLNS1A	1.05e-05	0.000468549	-4.40661	Brain_Substantia_nigra	2.47556e-05	0.0020403	-4.21702	Skin_Not_Sun_Exposed_Suprapubic	2.47556e-05	0.00187608	4.21702	NA	NA	NA	1	1	1	0	3	1.97167	-4.11507	-2.12415	3.91529	2.28499	-3.88252	NA	NA	0.048647	3.8707e-05	0.033658	9.02947e-05	0.0223134	0.000103379	NA	NA	0.548899	0.00128786	0.647727	0.00562111	0.490275	0.00503846	NA	NA
CLNS1A	1.05e-05	0.000468549	-4.40661	Brain_Substantia_nigra	2.47556e-05	0.0020403	-4.21702	Skin_Sun_Exposed_Lower_leg	2.47556e-05	0.00177409	-4.21702	NA	NA	NA	1	1	1	0	3	1.97167	-4.11507	-2.12415	3.91529	-2.28499	3.88252	NA	NA	0.048647	3.8707e-05	0.033658	9.02947e-05	0.0223134	0.000103379	NA	NA	0.548899	0.00128786	0.647727	0.00562111	0.498682	0.00485796	NA	NA
CLNS1A	1.05e-05	0.000468549	-4.40661	Brain_Substantia_nigra	2.47556e-05	0.0020403	-4.21702	Uterus	1.77871e-05	0.00135058	-4.291	NA	NA	NA	1	1	1	0	3	1.97167	-4.11507	-2.12415	3.91529	-1.85586	4.03715	NA	NA	0.048647	3.8707e-05	0.033658	9.02947e-05	0.0634741	5.41047e-05	NA	NA	0.548899	0.00128786	0.647727	0.00562111	0.637535	0.00298213	NA	NA
CLNS1A	1.05e-05	0.000468549	-4.40661	Brain_Substantia_nigra	2.47556e-05	0.0020403	-4.21702	smultixcan	3.97044e-06	0.000359913	3.96863	NA	NA	NA	1	1	1	0	3	1.97167	-4.11507	-2.12415	3.91529	1.91367	-3.69415	NA	NA	0.048647	3.8707e-05	0.033658	9.02947e-05	0.0519391	2.03634e-05	NA	NA	0.548899	0.00128786	0.647727	0.00562111	0.593054	0.00128858	NA	NA
CLNS1A	1.05e-05	0.000468549	-4.40661	Cells_Cultured_fibroblasts	2.47556e-05	0.00184342	-4.21702	Adrenal_Gland	1.77871e-05	0.00131343	-4.291	NA	NA	NA	1	1	1	0	3	1.97167	-4.11507	-2.12415	3.91529	-1.85586	4.03715	NA	NA	0.048647	3.8707e-05	0.033658	9.02947e-05	0.0634741	5.41047e-05	NA	NA	0.548899	0.00128786	0.594967	0.00465036	0.646685	0.00296773	NA	NA
CLNS1A	1.05e-05	0.000468549	-4.40661	Cells_Cultured_fibroblasts	2.47556e-05	0.00184342	-4.21702	Artery_Aorta	1.77871e-05	0.00126083	-4.291	NA	NA	NA	1	1	1	0	3	1.97167	-4.11507	-2.12415	3.91529	-1.85586	4.03715	NA	NA	0.048647	3.8707e-05	0.033658	9.02947e-05	0.0634741	5.41047e-05	NA	NA	0.548899	0.00128786	0.594967	0.00465036	0.632042	0.00292266	NA	NA
CLNS1A	1.05e-05	0.000468549	-4.40661	Cells_Cultured_fibroblasts	2.47556e-05	0.00184342	-4.21702	Artery_Tibial	1.77871e-05	0.00124907	4.291	NA	NA	NA	1	1	1	0	3	1.97167	-4.11507	-2.12415	3.91529	1.85586	-4.03715	NA	NA	0.048647	3.8707e-05	0.033658	9.02947e-05	0.0634741	5.41047e-05	NA	NA	0.548899	0.00128786	0.594967	0.00465036	0.629389	0.00285706	NA	NA
CLNS1A	1.05e-05	0.000468549	-4.40661	Cells_Cultured_fibroblasts	2.47556e-05	0.00184342	-4.21702	Brain_Cortex	1.77871e-05	0.00138996	-4.291	NA	NA	NA	1	1	1	0	3	1.97167	-4.11507	-2.12415	3.91529	-1.85586	4.03715	NA	NA	0.048647	3.8707e-05	0.033658	9.02947e-05	0.0634741	5.41047e-05	NA	NA	0.548899	0.00128786	0.594967	0.00465036	0.630765	0.0031145	NA	NA
CLNS1A	1.05e-05	0.000468549	-4.40661	Cells_Cultured_fibroblasts	2.47556e-05	0.00184342	-4.21702	Brain_Hippocampus	1.77871e-05	0.00175037	4.291	NA	NA	NA	1	1	1	0	3	1.97167	-4.11507	-2.12415	3.91529	1.85586	-4.03715	NA	NA	0.048647	3.8707e-05	0.033658	9.02947e-05	0.0634741	5.41047e-05	NA	NA	0.548899	0.00128786	0.594967	0.00465036	0.660496	0.00374627	NA	NA
CLNS1A	1.05e-05	0.000468549	-4.40661	Cells_Cultured_fibroblasts	2.47556e-05	0.00184342	-4.21702	Cells_Cultured_fibroblasts	1.77871e-05	0.00128787	-4.291	NA	NA	NA	1	1	1	0	3	1.97167	-4.11507	-2.12415	3.91529	-1.85586	4.03715	NA	NA	0.048647	3.8707e-05	0.033658	9.02947e-05	0.0634741	5.41047e-05	NA	NA	0.548899	0.00128786	0.594967	0.00465036	0.621993	0.00287726	NA	NA
CLNS1A	1.05e-05	0.000468549	-4.40661	Cells_Cultured_fibroblasts	2.47556e-05	0.00184342	-4.21702	Cells_EBV-transformed_lymphocytes	1.77871e-05	0.00112884	4.291	NA	NA	NA	1	1	1	0	3	1.97167	-4.11507	-2.12415	3.91529	1.85586	-4.03715	NA	NA	0.048647	3.8707e-05	0.033658	9.02947e-05	0.0634741	5.41047e-05	NA	NA	0.548899	0.00128786	0.594967	0.00465036	0.649012	0.00268083	NA	NA
CLNS1A	1.05e-05	0.000468549	-4.40661	Cells_Cultured_fibroblasts	2.47556e-05	0.00184342	-4.21702	Colon_Sigmoid	1.77871e-05	0.00125092	4.291	NA	NA	NA	1	1	1	0	3	1.97167	-4.11507	-2.12415	3.91529	1.85586	-4.03715	NA	NA	0.048647	3.8707e-05	0.033658	9.02947e-05	0.0634741	5.41047e-05	NA	NA	0.548899	0.00128786	0.594967	0.00465036	0.641743	0.00286302	NA	NA
CLNS1A	1.05e-05	0.000468549	-4.40661	Cells_Cultured_fibroblasts	2.47556e-05	0.00184342	-4.21702	Esophagus_Gastroesophageal_Junction	1.77871e-05	0.00129556	-4.291	NA	NA	NA	1	1	1	0	3	1.97167	-4.11507	-2.12415	3.91529	-1.85586	4.03715	NA	NA	0.048647	3.8707e-05	0.033658	9.02947e-05	0.0634741	5.41047e-05	NA	NA	0.548899	0.00128786	0.594967	0.00465036	0.637927	0.00294894	NA	NA
CLNS1A	1.05e-05	0.000468549	-4.40661	Cells_Cultured_fibroblasts	2.47556e-05	0.00184342	-4.21702	Esophagus_Mucosa	1.77871e-05	0.00131099	-4.291	NA	NA	NA	1	1	1	0	3	1.97167	-4.11507	-2.12415	3.91529	-1.85586	4.03715	NA	NA	0.048647	3.8707e-05	0.033658	9.02947e-05	0.0634741	5.41047e-05	NA	NA	0.548899	0.00128786	0.594967	0.00465036	0.635252	0.00292756	NA	NA
CLNS1A	1.05e-05	0.000468549	-4.40661	Cells_Cultured_fibroblasts	2.47556e-05	0.00184342	-4.21702	Heart_Atrial_Appendage	1.77871e-05	0.00139839	-4.291	NA	NA	NA	1	1	1	0	3	1.97167	-4.11507	-2.12415	3.91529	-1.85586	4.03715	NA	NA	0.048647	3.8707e-05	0.033658	9.02947e-05	0.0634741	5.41047e-05	NA	NA	0.548899	0.00128786	0.594967	0.00465036	0.634994	0.00322983	NA	NA
CLNS1A	1.05e-05	0.000468549	-4.40661	Cells_Cultured_fibroblasts	2.47556e-05	0.00184342	-4.21702	Nerve_Tibial	1.77871e-05	0.00134313	-4.291	NA	NA	NA	1	1	1	0	3	1.97167	-4.11507	-2.12415	3.91529	-1.85586	4.03715	NA	NA	0.048647	3.8707e-05	0.033658	9.02947e-05	0.0634741	5.41047e-05	NA	NA	0.548899	0.00128786	0.594967	0.00465036	0.6285	0.00309001	NA	NA
CLNS1A	1.05e-05	0.000468549	-4.40661	Cells_Cultured_fibroblasts	2.47556e-05	0.00184342	-4.21702	Ovary	1.77871e-05	0.00138215	-4.291	NA	NA	NA	1	1	1	0	3	1.97167	-4.11507	-2.12415	3.91529	-1.85586	4.03715	NA	NA	0.048647	3.8707e-05	0.033658	9.02947e-05	0.0634741	5.41047e-05	NA	NA	0.548899	0.00128786	0.594967	0.00465036	0.63795	0.00294639	NA	NA
CLNS1A	1.05e-05	0.000468549	-4.40661	Cells_Cultured_fibroblasts	2.47556e-05	0.00184342	-4.21702	Pancreas	1.77871e-05	0.00139897	-4.291	NA	NA	NA	1	1	1	0	3	1.97167	-4.11507	-2.12415	3.91529	-1.85586	4.03715	NA	NA	0.048647	3.8707e-05	0.033658	9.02947e-05	0.0634741	5.41047e-05	NA	NA	0.548899	0.00128786	0.594967	0.00465036	0.632711	0.00318542	NA	NA
CLNS1A	1.05e-05	0.000468549	-4.40661	Cells_Cultured_fibroblasts	2.47556e-05	0.00184342	-4.21702	Prostate	1.77871e-05	0.0013059	4.291	NA	NA	NA	1	1	1	0	3	1.97167	-4.11507	-2.12415	3.91529	1.85586	-4.03715	NA	NA	0.048647	3.8707e-05	0.033658	9.02947e-05	0.0634741	5.41047e-05	NA	NA	0.548899	0.00128786	0.594967	0.00465036	0.641016	0.00305037	NA	NA
CLNS1A	1.05e-05	0.000468549	-4.40661	Cells_Cultured_fibroblasts	2.47556e-05	0.00184342	-4.21702	Skin_Not_Sun_Exposed_Suprapubic	2.47556e-05	0.00187608	4.21702	NA	NA	NA	1	1	1	0	3	1.97167	-4.11507	-2.12415	3.91529	2.28499	-3.88252	NA	NA	0.048647	3.8707e-05	0.033658	9.02947e-05	0.0223134	0.000103379	NA	NA	0.548899	0.00128786	0.594967	0.00465036	0.490275	0.00503846	NA	NA
CLNS1A	1.05e-05	0.000468549	-4.40661	Cells_Cultured_fibroblasts	2.47556e-05	0.00184342	-4.21702	Skin_Sun_Exposed_Lower_leg	2.47556e-05	0.00177409	-4.21702	NA	NA	NA	1	1	1	0	3	1.97167	-4.11507	-2.12415	3.91529	-2.28499	3.88252	NA	NA	0.048647	3.8707e-05	0.033658	9.02947e-05	0.0223134	0.000103379	NA	NA	0.548899	0.00128786	0.594967	0.00465036	0.498682	0.00485796	NA	NA
CLNS1A	1.05e-05	0.000468549	-4.40661	Cells_Cultured_fibroblasts	2.47556e-05	0.00184342	-4.21702	Uterus	1.77871e-05	0.00135058	-4.291	NA	NA	NA	1	1	1	0	3	1.97167	-4.11507	-2.12415	3.91529	-1.85586	4.03715	NA	NA	0.048647	3.8707e-05	0.033658	9.02947e-05	0.0634741	5.41047e-05	NA	NA	0.548899	0.00128786	0.594967	0.00465036	0.637535	0.00298213	NA	NA
CLNS1A	1.05e-05	0.000468549	-4.40661	Cells_Cultured_fibroblasts	2.47556e-05	0.00184342	-4.21702	smultixcan	3.97044e-06	0.000359913	3.96863	NA	NA	NA	1	1	1	0	3	1.97167	-4.11507	-2.12415	3.91529	1.91367	-3.69415	NA	NA	0.048647	3.8707e-05	0.033658	9.02947e-05	0.0519391	2.03634e-05	NA	NA	0.548899	0.00128786	0.594967	0.00465036	0.593054	0.00128858	NA	NA
CLNS1A	1.05e-05	0.000468549	-4.40661	Colon_Transverse	1.50476e-05	0.0013188	-4.32799	Adrenal_Gland	1.77871e-05	0.00131343	-4.291	NA	NA	NA	1	1	1	0	3	1.97167	-4.11507	-1.98116	4.04482	-1.85586	4.03715	NA	NA	0.048647	3.8707e-05	0.0475729	5.23638e-05	0.0634741	5.41047e-05	NA	NA	0.548899	0.00128786	0.620012	0.00358237	0.646685	0.00296773	NA	NA
CLNS1A	1.05e-05	0.000468549	-4.40661	Colon_Transverse	1.50476e-05	0.0013188	-4.32799	Artery_Aorta	1.77871e-05	0.00126083	-4.291	NA	NA	NA	1	1	1	0	3	1.97167	-4.11507	-1.98116	4.04482	-1.85586	4.03715	NA	NA	0.048647	3.8707e-05	0.0475729	5.23638e-05	0.0634741	5.41047e-05	NA	NA	0.548899	0.00128786	0.620012	0.00358237	0.632042	0.00292266	NA	NA
CLNS1A	1.05e-05	0.000468549	-4.40661	Colon_Transverse	1.50476e-05	0.0013188	-4.32799	Artery_Tibial	1.77871e-05	0.00124907	4.291	NA	NA	NA	1	1	1	0	3	1.97167	-4.11507	-1.98116	4.04482	1.85586	-4.03715	NA	NA	0.048647	3.8707e-05	0.0475729	5.23638e-05	0.0634741	5.41047e-05	NA	NA	0.548899	0.00128786	0.620012	0.00358237	0.629389	0.00285706	NA	NA
CLNS1A	1.05e-05	0.000468549	-4.40661	Colon_Transverse	1.50476e-05	0.0013188	-4.32799	Brain_Cortex	1.77871e-05	0.00138996	-4.291	NA	NA	NA	1	1	1	0	3	1.97167	-4.11507	-1.98116	4.04482	-1.85586	4.03715	NA	NA	0.048647	3.8707e-05	0.0475729	5.23638e-05	0.0634741	5.41047e-05	NA	NA	0.548899	0.00128786	0.620012	0.00358237	0.630765	0.0031145	NA	NA
CLNS1A	1.05e-05	0.000468549	-4.40661	Colon_Transverse	1.50476e-05	0.0013188	-4.32799	Brain_Hippocampus	1.77871e-05	0.00175037	4.291	NA	NA	NA	1	1	1	0	3	1.97167	-4.11507	-1.98116	4.04482	1.85586	-4.03715	NA	NA	0.048647	3.8707e-05	0.0475729	5.23638e-05	0.0634741	5.41047e-05	NA	NA	0.548899	0.00128786	0.620012	0.00358237	0.660496	0.00374627	NA	NA
CLNS1A	1.05e-05	0.000468549	-4.40661	Colon_Transverse	1.50476e-05	0.0013188	-4.32799	Cells_Cultured_fibroblasts	1.77871e-05	0.00128787	-4.291	NA	NA	NA	1	1	1	0	3	1.97167	-4.11507	-1.98116	4.04482	-1.85586	4.03715	NA	NA	0.048647	3.8707e-05	0.0475729	5.23638e-05	0.0634741	5.41047e-05	NA	NA	0.548899	0.00128786	0.620012	0.00358237	0.621993	0.00287726	NA	NA
CLNS1A	1.05e-05	0.000468549	-4.40661	Colon_Transverse	1.50476e-05	0.0013188	-4.32799	Cells_EBV-transformed_lymphocytes	1.77871e-05	0.00112884	4.291	NA	NA	NA	1	1	1	0	3	1.97167	-4.11507	-1.98116	4.04482	1.85586	-4.03715	NA	NA	0.048647	3.8707e-05	0.0475729	5.23638e-05	0.0634741	5.41047e-05	NA	NA	0.548899	0.00128786	0.620012	0.00358237	0.649012	0.00268083	NA	NA
CLNS1A	1.05e-05	0.000468549	-4.40661	Colon_Transverse	1.50476e-05	0.0013188	-4.32799	Colon_Sigmoid	1.77871e-05	0.00125092	4.291	NA	NA	NA	1	1	1	0	3	1.97167	-4.11507	-1.98116	4.04482	1.85586	-4.03715	NA	NA	0.048647	3.8707e-05	0.0475729	5.23638e-05	0.0634741	5.41047e-05	NA	NA	0.548899	0.00128786	0.620012	0.00358237	0.641743	0.00286302	NA	NA
CLNS1A	1.05e-05	0.000468549	-4.40661	Colon_Transverse	1.50476e-05	0.0013188	-4.32799	Esophagus_Gastroesophageal_Junction	1.77871e-05	0.00129556	-4.291	NA	NA	NA	1	1	1	0	3	1.97167	-4.11507	-1.98116	4.04482	-1.85586	4.03715	NA	NA	0.048647	3.8707e-05	0.0475729	5.23638e-05	0.0634741	5.41047e-05	NA	NA	0.548899	0.00128786	0.620012	0.00358237	0.637927	0.00294894	NA	NA
CLNS1A	1.05e-05	0.000468549	-4.40661	Colon_Transverse	1.50476e-05	0.0013188	-4.32799	Esophagus_Mucosa	1.77871e-05	0.00131099	-4.291	NA	NA	NA	1	1	1	0	3	1.97167	-4.11507	-1.98116	4.04482	-1.85586	4.03715	NA	NA	0.048647	3.8707e-05	0.0475729	5.23638e-05	0.0634741	5.41047e-05	NA	NA	0.548899	0.00128786	0.620012	0.00358237	0.635252	0.00292756	NA	NA
CLNS1A	1.05e-05	0.000468549	-4.40661	Colon_Transverse	1.50476e-05	0.0013188	-4.32799	Heart_Atrial_Appendage	1.77871e-05	0.00139839	-4.291	NA	NA	NA	1	1	1	0	3	1.97167	-4.11507	-1.98116	4.04482	-1.85586	4.03715	NA	NA	0.048647	3.8707e-05	0.0475729	5.23638e-05	0.0634741	5.41047e-05	NA	NA	0.548899	0.00128786	0.620012	0.00358237	0.634994	0.00322983	NA	NA
CLNS1A	1.05e-05	0.000468549	-4.40661	Colon_Transverse	1.50476e-05	0.0013188	-4.32799	Nerve_Tibial	1.77871e-05	0.00134313	-4.291	NA	NA	NA	1	1	1	0	3	1.97167	-4.11507	-1.98116	4.04482	-1.85586	4.03715	NA	NA	0.048647	3.8707e-05	0.0475729	5.23638e-05	0.0634741	5.41047e-05	NA	NA	0.548899	0.00128786	0.620012	0.00358237	0.6285	0.00309001	NA	NA
CLNS1A	1.05e-05	0.000468549	-4.40661	Colon_Transverse	1.50476e-05	0.0013188	-4.32799	Ovary	1.77871e-05	0.00138215	-4.291	NA	NA	NA	1	1	1	0	3	1.97167	-4.11507	-1.98116	4.04482	-1.85586	4.03715	NA	NA	0.048647	3.8707e-05	0.0475729	5.23638e-05	0.0634741	5.41047e-05	NA	NA	0.548899	0.00128786	0.620012	0.00358237	0.63795	0.00294639	NA	NA
CLNS1A	1.05e-05	0.000468549	-4.40661	Colon_Transverse	1.50476e-05	0.0013188	-4.32799	Pancreas	1.77871e-05	0.00139897	-4.291	NA	NA	NA	1	1	1	0	3	1.97167	-4.11507	-1.98116	4.04482	-1.85586	4.03715	NA	NA	0.048647	3.8707e-05	0.0475729	5.23638e-05	0.0634741	5.41047e-05	NA	NA	0.548899	0.00128786	0.620012	0.00358237	0.632711	0.00318542	NA	NA
CLNS1A	1.05e-05	0.000468549	-4.40661	Colon_Transverse	1.50476e-05	0.0013188	-4.32799	Prostate	1.77871e-05	0.0013059	4.291	NA	NA	NA	1	1	1	0	3	1.97167	-4.11507	-1.98116	4.04482	1.85586	-4.03715	NA	NA	0.048647	3.8707e-05	0.0475729	5.23638e-05	0.0634741	5.41047e-05	NA	NA	0.548899	0.00128786	0.620012	0.00358237	0.641016	0.00305037	NA	NA
CLNS1A	1.05e-05	0.000468549	-4.40661	Colon_Transverse	1.50476e-05	0.0013188	-4.32799	Skin_Not_Sun_Exposed_Suprapubic	2.47556e-05	0.00187608	4.21702	NA	NA	NA	1	1	1	0	3	1.97167	-4.11507	-1.98116	4.04482	2.28499	-3.88252	NA	NA	0.048647	3.8707e-05	0.0475729	5.23638e-05	0.0223134	0.000103379	NA	NA	0.548899	0.00128786	0.620012	0.00358237	0.490275	0.00503846	NA	NA
CLNS1A	1.05e-05	0.000468549	-4.40661	Colon_Transverse	1.50476e-05	0.0013188	-4.32799	Skin_Sun_Exposed_Lower_leg	2.47556e-05	0.00177409	-4.21702	NA	NA	NA	1	1	1	0	3	1.97167	-4.11507	-1.98116	4.04482	-2.28499	3.88252	NA	NA	0.048647	3.8707e-05	0.0475729	5.23638e-05	0.0223134	0.000103379	NA	NA	0.548899	0.00128786	0.620012	0.00358237	0.498682	0.00485796	NA	NA
CLNS1A	1.05e-05	0.000468549	-4.40661	Colon_Transverse	1.50476e-05	0.0013188	-4.32799	Uterus	1.77871e-05	0.00135058	-4.291	NA	NA	NA	1	1	1	0	3	1.97167	-4.11507	-1.98116	4.04482	-1.85586	4.03715	NA	NA	0.048647	3.8707e-05	0.0475729	5.23638e-05	0.0634741	5.41047e-05	NA	NA	0.548899	0.00128786	0.620012	0.00358237	0.637535	0.00298213	NA	NA
CLNS1A	1.05e-05	0.000468549	-4.40661	Colon_Transverse	1.50476e-05	0.0013188	-4.32799	smultixcan	3.97044e-06	0.000359913	3.96863	NA	NA	NA	1	1	1	0	3	1.97167	-4.11507	-1.98116	4.04482	1.91367	-3.69415	NA	NA	0.048647	3.8707e-05	0.0475729	5.23638e-05	0.0519391	2.03634e-05	NA	NA	0.548899	0.00128786	0.620012	0.00358237	0.593054	0.00128858	NA	NA
CLNS1A	1.05e-05	0.000468549	-4.40661	Esophagus_Mucosa	0.000178104	0.00897759	-3.74821	Adrenal_Gland	1.77871e-05	0.00131343	-4.291	NA	NA	NA	1	1	1	0	3	1.97167	-4.11507	-0.156721	2.2428	-1.85586	4.03715	NA	NA	0.048647	3.8707e-05	0.875465	0.0249097	0.0634741	5.41047e-05	NA	NA	0.548899	0.00128786	0.992187	0.201824	0.646685	0.00296773	NA	NA
CLNS1A	1.05e-05	0.000468549	-4.40661	Esophagus_Mucosa	0.000178104	0.00897759	-3.74821	Artery_Aorta	1.77871e-05	0.00126083	-4.291	NA	NA	NA	1	1	1	0	3	1.97167	-4.11507	-0.156721	2.2428	-1.85586	4.03715	NA	NA	0.048647	3.8707e-05	0.875465	0.0249097	0.0634741	5.41047e-05	NA	NA	0.548899	0.00128786	0.992187	0.201824	0.632042	0.00292266	NA	NA
CLNS1A	1.05e-05	0.000468549	-4.40661	Esophagus_Mucosa	0.000178104	0.00897759	-3.74821	Artery_Tibial	1.77871e-05	0.00124907	4.291	NA	NA	NA	1	1	1	0	3	1.97167	-4.11507	-0.156721	2.2428	1.85586	-4.03715	NA	NA	0.048647	3.8707e-05	0.875465	0.0249097	0.0634741	5.41047e-05	NA	NA	0.548899	0.00128786	0.992187	0.201824	0.629389	0.00285706	NA	NA
CLNS1A	1.05e-05	0.000468549	-4.40661	Esophagus_Mucosa	0.000178104	0.00897759	-3.74821	Brain_Cortex	1.77871e-05	0.00138996	-4.291	NA	NA	NA	1	1	1	0	3	1.97167	-4.11507	-0.156721	2.2428	-1.85586	4.03715	NA	NA	0.048647	3.8707e-05	0.875465	0.0249097	0.0634741	5.41047e-05	NA	NA	0.548899	0.00128786	0.992187	0.201824	0.630765	0.0031145	NA	NA
CLNS1A	1.05e-05	0.000468549	-4.40661	Esophagus_Mucosa	0.000178104	0.00897759	-3.74821	Brain_Hippocampus	1.77871e-05	0.00175037	4.291	NA	NA	NA	1	1	1	0	3	1.97167	-4.11507	-0.156721	2.2428	1.85586	-4.03715	NA	NA	0.048647	3.8707e-05	0.875465	0.0249097	0.0634741	5.41047e-05	NA	NA	0.548899	0.00128786	0.992187	0.201824	0.660496	0.00374627	NA	NA
CLNS1A	1.05e-05	0.000468549	-4.40661	Esophagus_Mucosa	0.000178104	0.00897759	-3.74821	Cells_Cultured_fibroblasts	1.77871e-05	0.00128787	-4.291	NA	NA	NA	1	1	1	0	3	1.97167	-4.11507	-0.156721	2.2428	-1.85586	4.03715	NA	NA	0.048647	3.8707e-05	0.875465	0.0249097	0.0634741	5.41047e-05	NA	NA	0.548899	0.00128786	0.992187	0.201824	0.621993	0.00287726	NA	NA
CLNS1A	1.05e-05	0.000468549	-4.40661	Esophagus_Mucosa	0.000178104	0.00897759	-3.74821	Cells_EBV-transformed_lymphocytes	1.77871e-05	0.00112884	4.291	NA	NA	NA	1	1	1	0	3	1.97167	-4.11507	-0.156721	2.2428	1.85586	-4.03715	NA	NA	0.048647	3.8707e-05	0.875465	0.0249097	0.0634741	5.41047e-05	NA	NA	0.548899	0.00128786	0.992187	0.201824	0.649012	0.00268083	NA	NA
CLNS1A	1.05e-05	0.000468549	-4.40661	Esophagus_Mucosa	0.000178104	0.00897759	-3.74821	Colon_Sigmoid	1.77871e-05	0.00125092	4.291	NA	NA	NA	1	1	1	0	3	1.97167	-4.11507	-0.156721	2.2428	1.85586	-4.03715	NA	NA	0.048647	3.8707e-05	0.875465	0.0249097	0.0634741	5.41047e-05	NA	NA	0.548899	0.00128786	0.992187	0.201824	0.641743	0.00286302	NA	NA
CLNS1A	1.05e-05	0.000468549	-4.40661	Esophagus_Mucosa	0.000178104	0.00897759	-3.74821	Esophagus_Gastroesophageal_Junction	1.77871e-05	0.00129556	-4.291	NA	NA	NA	1	1	1	0	3	1.97167	-4.11507	-0.156721	2.2428	-1.85586	4.03715	NA	NA	0.048647	3.8707e-05	0.875465	0.0249097	0.0634741	5.41047e-05	NA	NA	0.548899	0.00128786	0.992187	0.201824	0.637927	0.00294894	NA	NA
CLNS1A	1.05e-05	0.000468549	-4.40661	Esophagus_Mucosa	0.000178104	0.00897759	-3.74821	Esophagus_Mucosa	1.77871e-05	0.00131099	-4.291	NA	NA	NA	1	1	1	0	3	1.97167	-4.11507	-0.156721	2.2428	-1.85586	4.03715	NA	NA	0.048647	3.8707e-05	0.875465	0.0249097	0.0634741	5.41047e-05	NA	NA	0.548899	0.00128786	0.992187	0.201824	0.635252	0.00292756	NA	NA
CLNS1A	1.05e-05	0.000468549	-4.40661	Esophagus_Mucosa	0.000178104	0.00897759	-3.74821	Heart_Atrial_Appendage	1.77871e-05	0.00139839	-4.291	NA	NA	NA	1	1	1	0	3	1.97167	-4.11507	-0.156721	2.2428	-1.85586	4.03715	NA	NA	0.048647	3.8707e-05	0.875465	0.0249097	0.0634741	5.41047e-05	NA	NA	0.548899	0.00128786	0.992187	0.201824	0.634994	0.00322983	NA	NA
CLNS1A	1.05e-05	0.000468549	-4.40661	Esophagus_Mucosa	0.000178104	0.00897759	-3.74821	Nerve_Tibial	1.77871e-05	0.00134313	-4.291	NA	NA	NA	1	1	1	0	3	1.97167	-4.11507	-0.156721	2.2428	-1.85586	4.03715	NA	NA	0.048647	3.8707e-05	0.875465	0.0249097	0.0634741	5.41047e-05	NA	NA	0.548899	0.00128786	0.992187	0.201824	0.6285	0.00309001	NA	NA
CLNS1A	1.05e-05	0.000468549	-4.40661	Esophagus_Mucosa	0.000178104	0.00897759	-3.74821	Ovary	1.77871e-05	0.00138215	-4.291	NA	NA	NA	1	1	1	0	3	1.97167	-4.11507	-0.156721	2.2428	-1.85586	4.03715	NA	NA	0.048647	3.8707e-05	0.875465	0.0249097	0.0634741	5.41047e-05	NA	NA	0.548899	0.00128786	0.992187	0.201824	0.63795	0.00294639	NA	NA
CLNS1A	1.05e-05	0.000468549	-4.40661	Esophagus_Mucosa	0.000178104	0.00897759	-3.74821	Pancreas	1.77871e-05	0.00139897	-4.291	NA	NA	NA	1	1	1	0	3	1.97167	-4.11507	-0.156721	2.2428	-1.85586	4.03715	NA	NA	0.048647	3.8707e-05	0.875465	0.0249097	0.0634741	5.41047e-05	NA	NA	0.548899	0.00128786	0.992187	0.201824	0.632711	0.00318542	NA	NA
CLNS1A	1.05e-05	0.000468549	-4.40661	Esophagus_Mucosa	0.000178104	0.00897759	-3.74821	Prostate	1.77871e-05	0.0013059	4.291	NA	NA	NA	1	1	1	0	3	1.97167	-4.11507	-0.156721	2.2428	1.85586	-4.03715	NA	NA	0.048647	3.8707e-05	0.875465	0.0249097	0.0634741	5.41047e-05	NA	NA	0.548899	0.00128786	0.992187	0.201824	0.641016	0.00305037	NA	NA
CLNS1A	1.05e-05	0.000468549	-4.40661	Esophagus_Mucosa	0.000178104	0.00897759	-3.74821	Skin_Not_Sun_Exposed_Suprapubic	2.47556e-05	0.00187608	4.21702	NA	NA	NA	1	1	1	0	3	1.97167	-4.11507	-0.156721	2.2428	2.28499	-3.88252	NA	NA	0.048647	3.8707e-05	0.875465	0.0249097	0.0223134	0.000103379	NA	NA	0.548899	0.00128786	0.992187	0.201824	0.490275	0.00503846	NA	NA
CLNS1A	1.05e-05	0.000468549	-4.40661	Esophagus_Mucosa	0.000178104	0.00897759	-3.74821	Skin_Sun_Exposed_Lower_leg	2.47556e-05	0.00177409	-4.21702	NA	NA	NA	1	1	1	0	3	1.97167	-4.11507	-0.156721	2.2428	-2.28499	3.88252	NA	NA	0.048647	3.8707e-05	0.875465	0.0249097	0.0223134	0.000103379	NA	NA	0.548899	0.00128786	0.992187	0.201824	0.498682	0.00485796	NA	NA
CLNS1A	1.05e-05	0.000468549	-4.40661	Esophagus_Mucosa	0.000178104	0.00897759	-3.74821	Uterus	1.77871e-05	0.00135058	-4.291	NA	NA	NA	1	1	1	0	3	1.97167	-4.11507	-0.156721	2.2428	-1.85586	4.03715	NA	NA	0.048647	3.8707e-05	0.875465	0.0249097	0.0634741	5.41047e-05	NA	NA	0.548899	0.00128786	0.992187	0.201824	0.637535	0.00298213	NA	NA
CLNS1A	1.05e-05	0.000468549	-4.40661	Esophagus_Mucosa	0.000178104	0.00897759	-3.74821	smultixcan	3.97044e-06	0.000359913	3.96863	NA	NA	NA	1	1	1	0	3	1.97167	-4.11507	-0.156721	2.2428	1.91367	-3.69415	NA	NA	0.048647	3.8707e-05	0.875465	0.0249097	0.0519391	2.03634e-05	NA	NA	0.548899	0.00128786	0.992187	0.201824	0.593054	0.00128858	NA	NA
CLNS1A	1.05e-05	0.000468549	-4.40661	Esophagus_Muscularis	2.47556e-05	0.00181103	-4.21702	Adrenal_Gland	1.77871e-05	0.00131343	-4.291	NA	NA	NA	1	1	1	0	3	1.97167	-4.11507	-2.12415	3.91529	-1.85586	4.03715	NA	NA	0.048647	3.8707e-05	0.033658	9.02947e-05	0.0634741	5.41047e-05	NA	NA	0.548899	0.00128786	0.574764	0.00464763	0.646685	0.00296773	NA	NA
CLNS1A	1.05e-05	0.000468549	-4.40661	Esophagus_Muscularis	2.47556e-05	0.00181103	-4.21702	Artery_Aorta	1.77871e-05	0.00126083	-4.291	NA	NA	NA	1	1	1	0	3	1.97167	-4.11507	-2.12415	3.91529	-1.85586	4.03715	NA	NA	0.048647	3.8707e-05	0.033658	9.02947e-05	0.0634741	5.41047e-05	NA	NA	0.548899	0.00128786	0.574764	0.00464763	0.632042	0.00292266	NA	NA
CLNS1A	1.05e-05	0.000468549	-4.40661	Esophagus_Muscularis	2.47556e-05	0.00181103	-4.21702	Artery_Tibial	1.77871e-05	0.00124907	4.291	NA	NA	NA	1	1	1	0	3	1.97167	-4.11507	-2.12415	3.91529	1.85586	-4.03715	NA	NA	0.048647	3.8707e-05	0.033658	9.02947e-05	0.0634741	5.41047e-05	NA	NA	0.548899	0.00128786	0.574764	0.00464763	0.629389	0.00285706	NA	NA
CLNS1A	1.05e-05	0.000468549	-4.40661	Esophagus_Muscularis	2.47556e-05	0.00181103	-4.21702	Brain_Cortex	1.77871e-05	0.00138996	-4.291	NA	NA	NA	1	1	1	0	3	1.97167	-4.11507	-2.12415	3.91529	-1.85586	4.03715	NA	NA	0.048647	3.8707e-05	0.033658	9.02947e-05	0.0634741	5.41047e-05	NA	NA	0.548899	0.00128786	0.574764	0.00464763	0.630765	0.0031145	NA	NA
CLNS1A	1.05e-05	0.000468549	-4.40661	Esophagus_Muscularis	2.47556e-05	0.00181103	-4.21702	Brain_Hippocampus	1.77871e-05	0.00175037	4.291	NA	NA	NA	1	1	1	0	3	1.97167	-4.11507	-2.12415	3.91529	1.85586	-4.03715	NA	NA	0.048647	3.8707e-05	0.033658	9.02947e-05	0.0634741	5.41047e-05	NA	NA	0.548899	0.00128786	0.574764	0.00464763	0.660496	0.00374627	NA	NA
CLNS1A	1.05e-05	0.000468549	-4.40661	Esophagus_Muscularis	2.47556e-05	0.00181103	-4.21702	Cells_Cultured_fibroblasts	1.77871e-05	0.00128787	-4.291	NA	NA	NA	1	1	1	0	3	1.97167	-4.11507	-2.12415	3.91529	-1.85586	4.03715	NA	NA	0.048647	3.8707e-05	0.033658	9.02947e-05	0.0634741	5.41047e-05	NA	NA	0.548899	0.00128786	0.574764	0.00464763	0.621993	0.00287726	NA	NA
CLNS1A	1.05e-05	0.000468549	-4.40661	Esophagus_Muscularis	2.47556e-05	0.00181103	-4.21702	Cells_EBV-transformed_lymphocytes	1.77871e-05	0.00112884	4.291	NA	NA	NA	1	1	1	0	3	1.97167	-4.11507	-2.12415	3.91529	1.85586	-4.03715	NA	NA	0.048647	3.8707e-05	0.033658	9.02947e-05	0.0634741	5.41047e-05	NA	NA	0.548899	0.00128786	0.574764	0.00464763	0.649012	0.00268083	NA	NA
CLNS1A	1.05e-05	0.000468549	-4.40661	Esophagus_Muscularis	2.47556e-05	0.00181103	-4.21702	Colon_Sigmoid	1.77871e-05	0.00125092	4.291	NA	NA	NA	1	1	1	0	3	1.97167	-4.11507	-2.12415	3.91529	1.85586	-4.03715	NA	NA	0.048647	3.8707e-05	0.033658	9.02947e-05	0.0634741	5.41047e-05	NA	NA	0.548899	0.00128786	0.574764	0.00464763	0.641743	0.00286302	NA	NA
CLNS1A	1.05e-05	0.000468549	-4.40661	Esophagus_Muscularis	2.47556e-05	0.00181103	-4.21702	Esophagus_Gastroesophageal_Junction	1.77871e-05	0.00129556	-4.291	NA	NA	NA	1	1	1	0	3	1.97167	-4.11507	-2.12415	3.91529	-1.85586	4.03715	NA	NA	0.048647	3.8707e-05	0.033658	9.02947e-05	0.0634741	5.41047e-05	NA	NA	0.548899	0.00128786	0.574764	0.00464763	0.637927	0.00294894	NA	NA
CLNS1A	1.05e-05	0.000468549	-4.40661	Esophagus_Muscularis	2.47556e-05	0.00181103	-4.21702	Esophagus_Mucosa	1.77871e-05	0.00131099	-4.291	NA	NA	NA	1	1	1	0	3	1.97167	-4.11507	-2.12415	3.91529	-1.85586	4.03715	NA	NA	0.048647	3.8707e-05	0.033658	9.02947e-05	0.0634741	5.41047e-05	NA	NA	0.548899	0.00128786	0.574764	0.00464763	0.635252	0.00292756	NA	NA
CLNS1A	1.05e-05	0.000468549	-4.40661	Esophagus_Muscularis	2.47556e-05	0.00181103	-4.21702	Heart_Atrial_Appendage	1.77871e-05	0.00139839	-4.291	NA	NA	NA	1	1	1	0	3	1.97167	-4.11507	-2.12415	3.91529	-1.85586	4.03715	NA	NA	0.048647	3.8707e-05	0.033658	9.02947e-05	0.0634741	5.41047e-05	NA	NA	0.548899	0.00128786	0.574764	0.00464763	0.634994	0.00322983	NA	NA
CLNS1A	1.05e-05	0.000468549	-4.40661	Esophagus_Muscularis	2.47556e-05	0.00181103	-4.21702	Nerve_Tibial	1.77871e-05	0.00134313	-4.291	NA	NA	NA	1	1	1	0	3	1.97167	-4.11507	-2.12415	3.91529	-1.85586	4.03715	NA	NA	0.048647	3.8707e-05	0.033658	9.02947e-05	0.0634741	5.41047e-05	NA	NA	0.548899	0.00128786	0.574764	0.00464763	0.6285	0.00309001	NA	NA
CLNS1A	1.05e-05	0.000468549	-4.40661	Esophagus_Muscularis	2.47556e-05	0.00181103	-4.21702	Ovary	1.77871e-05	0.00138215	-4.291	NA	NA	NA	1	1	1	0	3	1.97167	-4.11507	-2.12415	3.91529	-1.85586	4.03715	NA	NA	0.048647	3.8707e-05	0.033658	9.02947e-05	0.0634741	5.41047e-05	NA	NA	0.548899	0.00128786	0.574764	0.00464763	0.63795	0.00294639	NA	NA
CLNS1A	1.05e-05	0.000468549	-4.40661	Esophagus_Muscularis	2.47556e-05	0.00181103	-4.21702	Pancreas	1.77871e-05	0.00139897	-4.291	NA	NA	NA	1	1	1	0	3	1.97167	-4.11507	-2.12415	3.91529	-1.85586	4.03715	NA	NA	0.048647	3.8707e-05	0.033658	9.02947e-05	0.0634741	5.41047e-05	NA	NA	0.548899	0.00128786	0.574764	0.00464763	0.632711	0.00318542	NA	NA
CLNS1A	1.05e-05	0.000468549	-4.40661	Esophagus_Muscularis	2.47556e-05	0.00181103	-4.21702	Prostate	1.77871e-05	0.0013059	4.291	NA	NA	NA	1	1	1	0	3	1.97167	-4.11507	-2.12415	3.91529	1.85586	-4.03715	NA	NA	0.048647	3.8707e-05	0.033658	9.02947e-05	0.0634741	5.41047e-05	NA	NA	0.548899	0.00128786	0.574764	0.00464763	0.641016	0.00305037	NA	NA
CLNS1A	1.05e-05	0.000468549	-4.40661	Esophagus_Muscularis	2.47556e-05	0.00181103	-4.21702	Skin_Not_Sun_Exposed_Suprapubic	2.47556e-05	0.00187608	4.21702	NA	NA	NA	1	1	1	0	3	1.97167	-4.11507	-2.12415	3.91529	2.28499	-3.88252	NA	NA	0.048647	3.8707e-05	0.033658	9.02947e-05	0.0223134	0.000103379	NA	NA	0.548899	0.00128786	0.574764	0.00464763	0.490275	0.00503846	NA	NA
CLNS1A	1.05e-05	0.000468549	-4.40661	Esophagus_Muscularis	2.47556e-05	0.00181103	-4.21702	Skin_Sun_Exposed_Lower_leg	2.47556e-05	0.00177409	-4.21702	NA	NA	NA	1	1	1	0	3	1.97167	-4.11507	-2.12415	3.91529	-2.28499	3.88252	NA	NA	0.048647	3.8707e-05	0.033658	9.02947e-05	0.0223134	0.000103379	NA	NA	0.548899	0.00128786	0.574764	0.00464763	0.498682	0.00485796	NA	NA
CLNS1A	1.05e-05	0.000468549	-4.40661	Esophagus_Muscularis	2.47556e-05	0.00181103	-4.21702	Uterus	1.77871e-05	0.00135058	-4.291	NA	NA	NA	1	1	1	0	3	1.97167	-4.11507	-2.12415	3.91529	-1.85586	4.03715	NA	NA	0.048647	3.8707e-05	0.033658	9.02947e-05	0.0634741	5.41047e-05	NA	NA	0.548899	0.00128786	0.574764	0.00464763	0.637535	0.00298213	NA	NA
CLNS1A	1.05e-05	0.000468549	-4.40661	Esophagus_Muscularis	2.47556e-05	0.00181103	-4.21702	smultixcan	3.97044e-06	0.000359913	3.96863	NA	NA	NA	1	1	1	0	3	1.97167	-4.11507	-2.12415	3.91529	1.91367	-3.69415	NA	NA	0.048647	3.8707e-05	0.033658	9.02947e-05	0.0519391	2.03634e-05	NA	NA	0.548899	0.00128786	0.574764	0.00464763	0.593054	0.00128858	NA	NA
CLNS1A	1.05e-05	0.000468549	-4.40661	Lung	2.11605e-05	0.00166057	-4.25228	Adrenal_Gland	1.77871e-05	0.00131343	-4.291	NA	NA	NA	1	1	1	0	3	1.97167	-4.11507	-2.45772	3.89274	-1.85586	4.03715	NA	NA	0.048647	3.8707e-05	0.013982	9.91194e-05	0.0634741	5.41047e-05	NA	NA	0.548899	0.00128786	0.463466	0.00544115	0.646685	0.00296773	NA	NA
CLNS1A	1.05e-05	0.000468549	-4.40661	Lung	2.11605e-05	0.00166057	-4.25228	Artery_Aorta	1.77871e-05	0.00126083	-4.291	NA	NA	NA	1	1	1	0	3	1.97167	-4.11507	-2.45772	3.89274	-1.85586	4.03715	NA	NA	0.048647	3.8707e-05	0.013982	9.91194e-05	0.0634741	5.41047e-05	NA	NA	0.548899	0.00128786	0.463466	0.00544115	0.632042	0.00292266	NA	NA
CLNS1A	1.05e-05	0.000468549	-4.40661	Lung	2.11605e-05	0.00166057	-4.25228	Artery_Tibial	1.77871e-05	0.00124907	4.291	NA	NA	NA	1	1	1	0	3	1.97167	-4.11507	-2.45772	3.89274	1.85586	-4.03715	NA	NA	0.048647	3.8707e-05	0.013982	9.91194e-05	0.0634741	5.41047e-05	NA	NA	0.548899	0.00128786	0.463466	0.00544115	0.629389	0.00285706	NA	NA
CLNS1A	1.05e-05	0.000468549	-4.40661	Lung	2.11605e-05	0.00166057	-4.25228	Brain_Cortex	1.77871e-05	0.00138996	-4.291	NA	NA	NA	1	1	1	0	3	1.97167	-4.11507	-2.45772	3.89274	-1.85586	4.03715	NA	NA	0.048647	3.8707e-05	0.013982	9.91194e-05	0.0634741	5.41047e-05	NA	NA	0.548899	0.00128786	0.463466	0.00544115	0.630765	0.0031145	NA	NA
CLNS1A	1.05e-05	0.000468549	-4.40661	Lung	2.11605e-05	0.00166057	-4.25228	Brain_Hippocampus	1.77871e-05	0.00175037	4.291	NA	NA	NA	1	1	1	0	3	1.97167	-4.11507	-2.45772	3.89274	1.85586	-4.03715	NA	NA	0.048647	3.8707e-05	0.013982	9.91194e-05	0.0634741	5.41047e-05	NA	NA	0.548899	0.00128786	0.463466	0.00544115	0.660496	0.00374627	NA	NA
CLNS1A	1.05e-05	0.000468549	-4.40661	Lung	2.11605e-05	0.00166057	-4.25228	Cells_Cultured_fibroblasts	1.77871e-05	0.00128787	-4.291	NA	NA	NA	1	1	1	0	3	1.97167	-4.11507	-2.45772	3.89274	-1.85586	4.03715	NA	NA	0.048647	3.8707e-05	0.013982	9.91194e-05	0.0634741	5.41047e-05	NA	NA	0.548899	0.00128786	0.463466	0.00544115	0.621993	0.00287726	NA	NA
CLNS1A	1.05e-05	0.000468549	-4.40661	Lung	2.11605e-05	0.00166057	-4.25228	Cells_EBV-transformed_lymphocytes	1.77871e-05	0.00112884	4.291	NA	NA	NA	1	1	1	0	3	1.97167	-4.11507	-2.45772	3.89274	1.85586	-4.03715	NA	NA	0.048647	3.8707e-05	0.013982	9.91194e-05	0.0634741	5.41047e-05	NA	NA	0.548899	0.00128786	0.463466	0.00544115	0.649012	0.00268083	NA	NA
CLNS1A	1.05e-05	0.000468549	-4.40661	Lung	2.11605e-05	0.00166057	-4.25228	Colon_Sigmoid	1.77871e-05	0.00125092	4.291	NA	NA	NA	1	1	1	0	3	1.97167	-4.11507	-2.45772	3.89274	1.85586	-4.03715	NA	NA	0.048647	3.8707e-05	0.013982	9.91194e-05	0.0634741	5.41047e-05	NA	NA	0.548899	0.00128786	0.463466	0.00544115	0.641743	0.00286302	NA	NA
CLNS1A	1.05e-05	0.000468549	-4.40661	Lung	2.11605e-05	0.00166057	-4.25228	Esophagus_Gastroesophageal_Junction	1.77871e-05	0.00129556	-4.291	NA	NA	NA	1	1	1	0	3	1.97167	-4.11507	-2.45772	3.89274	-1.85586	4.03715	NA	NA	0.048647	3.8707e-05	0.013982	9.91194e-05	0.0634741	5.41047e-05	NA	NA	0.548899	0.00128786	0.463466	0.00544115	0.637927	0.00294894	NA	NA
CLNS1A	1.05e-05	0.000468549	-4.40661	Lung	2.11605e-05	0.00166057	-4.25228	Esophagus_Mucosa	1.77871e-05	0.00131099	-4.291	NA	NA	NA	1	1	1	0	3	1.97167	-4.11507	-2.45772	3.89274	-1.85586	4.03715	NA	NA	0.048647	3.8707e-05	0.013982	9.91194e-05	0.0634741	5.41047e-05	NA	NA	0.548899	0.00128786	0.463466	0.00544115	0.635252	0.00292756	NA	NA
CLNS1A	1.05e-05	0.000468549	-4.40661	Lung	2.11605e-05	0.00166057	-4.25228	Heart_Atrial_Appendage	1.77871e-05	0.00139839	-4.291	NA	NA	NA	1	1	1	0	3	1.97167	-4.11507	-2.45772	3.89274	-1.85586	4.03715	NA	NA	0.048647	3.8707e-05	0.013982	9.91194e-05	0.0634741	5.41047e-05	NA	NA	0.548899	0.00128786	0.463466	0.00544115	0.634994	0.00322983	NA	NA
CLNS1A	1.05e-05	0.000468549	-4.40661	Lung	2.11605e-05	0.00166057	-4.25228	Nerve_Tibial	1.77871e-05	0.00134313	-4.291	NA	NA	NA	1	1	1	0	3	1.97167	-4.11507	-2.45772	3.89274	-1.85586	4.03715	NA	NA	0.048647	3.8707e-05	0.013982	9.91194e-05	0.0634741	5.41047e-05	NA	NA	0.548899	0.00128786	0.463466	0.00544115	0.6285	0.00309001	NA	NA
CLNS1A	1.05e-05	0.000468549	-4.40661	Lung	2.11605e-05	0.00166057	-4.25228	Ovary	1.77871e-05	0.00138215	-4.291	NA	NA	NA	1	1	1	0	3	1.97167	-4.11507	-2.45772	3.89274	-1.85586	4.03715	NA	NA	0.048647	3.8707e-05	0.013982	9.91194e-05	0.0634741	5.41047e-05	NA	NA	0.548899	0.00128786	0.463466	0.00544115	0.63795	0.00294639	NA	NA
CLNS1A	1.05e-05	0.000468549	-4.40661	Lung	2.11605e-05	0.00166057	-4.25228	Pancreas	1.77871e-05	0.00139897	-4.291	NA	NA	NA	1	1	1	0	3	1.97167	-4.11507	-2.45772	3.89274	-1.85586	4.03715	NA	NA	0.048647	3.8707e-05	0.013982	9.91194e-05	0.0634741	5.41047e-05	NA	NA	0.548899	0.00128786	0.463466	0.00544115	0.632711	0.00318542	NA	NA
CLNS1A	1.05e-05	0.000468549	-4.40661	Lung	2.11605e-05	0.00166057	-4.25228	Prostate	1.77871e-05	0.0013059	4.291	NA	NA	NA	1	1	1	0	3	1.97167	-4.11507	-2.45772	3.89274	1.85586	-4.03715	NA	NA	0.048647	3.8707e-05	0.013982	9.91194e-05	0.0634741	5.41047e-05	NA	NA	0.548899	0.00128786	0.463466	0.00544115	0.641016	0.00305037	NA	NA
CLNS1A	1.05e-05	0.000468549	-4.40661	Lung	2.11605e-05	0.00166057	-4.25228	Skin_Not_Sun_Exposed_Suprapubic	2.47556e-05	0.00187608	4.21702	NA	NA	NA	1	1	1	0	3	1.97167	-4.11507	-2.45772	3.89274	2.28499	-3.88252	NA	NA	0.048647	3.8707e-05	0.013982	9.91194e-05	0.0223134	0.000103379	NA	NA	0.548899	0.00128786	0.463466	0.00544115	0.490275	0.00503846	NA	NA
CLNS1A	1.05e-05	0.000468549	-4.40661	Lung	2.11605e-05	0.00166057	-4.25228	Skin_Sun_Exposed_Lower_leg	2.47556e-05	0.00177409	-4.21702	NA	NA	NA	1	1	1	0	3	1.97167	-4.11507	-2.45772	3.89274	-2.28499	3.88252	NA	NA	0.048647	3.8707e-05	0.013982	9.91194e-05	0.0223134	0.000103379	NA	NA	0.548899	0.00128786	0.463466	0.00544115	0.498682	0.00485796	NA	NA
CLNS1A	1.05e-05	0.000468549	-4.40661	Lung	2.11605e-05	0.00166057	-4.25228	Uterus	1.77871e-05	0.00135058	-4.291	NA	NA	NA	1	1	1	0	3	1.97167	-4.11507	-2.45772	3.89274	-1.85586	4.03715	NA	NA	0.048647	3.8707e-05	0.013982	9.91194e-05	0.0634741	5.41047e-05	NA	NA	0.548899	0.00128786	0.463466	0.00544115	0.637535	0.00298213	NA	NA
CLNS1A	1.05e-05	0.000468549	-4.40661	Lung	2.11605e-05	0.00166057	-4.25228	smultixcan	3.97044e-06	0.000359913	3.96863	NA	NA	NA	1	1	1	0	3	1.97167	-4.11507	-2.45772	3.89274	1.91367	-3.69415	NA	NA	0.048647	3.8707e-05	0.013982	9.91194e-05	0.0519391	2.03634e-05	NA	NA	0.548899	0.00128786	0.463466	0.00544115	0.593054	0.00128858	NA	NA
CLNS1A	1.05e-05	0.000468549	-4.40661	Muscle_Skeletal	2.47556e-05	0.001899	-4.21702	Adrenal_Gland	1.77871e-05	0.00131343	-4.291	NA	NA	NA	1	1	1	0	3	1.97167	-4.11507	-2.12415	3.91529	-1.85586	4.03715	NA	NA	0.048647	3.8707e-05	0.033658	9.02947e-05	0.0634741	5.41047e-05	NA	NA	0.548899	0.00128786	0.540779	0.00506946	0.646685	0.00296773	NA	NA
CLNS1A	1.05e-05	0.000468549	-4.40661	Muscle_Skeletal	2.47556e-05	0.001899	-4.21702	Artery_Aorta	1.77871e-05	0.00126083	-4.291	NA	NA	NA	1	1	1	0	3	1.97167	-4.11507	-2.12415	3.91529	-1.85586	4.03715	NA	NA	0.048647	3.8707e-05	0.033658	9.02947e-05	0.0634741	5.41047e-05	NA	NA	0.548899	0.00128786	0.540779	0.00506946	0.632042	0.00292266	NA	NA
CLNS1A	1.05e-05	0.000468549	-4.40661	Muscle_Skeletal	2.47556e-05	0.001899	-4.21702	Artery_Tibial	1.77871e-05	0.00124907	4.291	NA	NA	NA	1	1	1	0	3	1.97167	-4.11507	-2.12415	3.91529	1.85586	-4.03715	NA	NA	0.048647	3.8707e-05	0.033658	9.02947e-05	0.0634741	5.41047e-05	NA	NA	0.548899	0.00128786	0.540779	0.00506946	0.629389	0.00285706	NA	NA
CLNS1A	1.05e-05	0.000468549	-4.40661	Muscle_Skeletal	2.47556e-05	0.001899	-4.21702	Brain_Cortex	1.77871e-05	0.00138996	-4.291	NA	NA	NA	1	1	1	0	3	1.97167	-4.11507	-2.12415	3.91529	-1.85586	4.03715	NA	NA	0.048647	3.8707e-05	0.033658	9.02947e-05	0.0634741	5.41047e-05	NA	NA	0.548899	0.00128786	0.540779	0.00506946	0.630765	0.0031145	NA	NA
CLNS1A	1.05e-05	0.000468549	-4.40661	Muscle_Skeletal	2.47556e-05	0.001899	-4.21702	Brain_Hippocampus	1.77871e-05	0.00175037	4.291	NA	NA	NA	1	1	1	0	3	1.97167	-4.11507	-2.12415	3.91529	1.85586	-4.03715	NA	NA	0.048647	3.8707e-05	0.033658	9.02947e-05	0.0634741	5.41047e-05	NA	NA	0.548899	0.00128786	0.540779	0.00506946	0.660496	0.00374627	NA	NA
CLNS1A	1.05e-05	0.000468549	-4.40661	Muscle_Skeletal	2.47556e-05	0.001899	-4.21702	Cells_Cultured_fibroblasts	1.77871e-05	0.00128787	-4.291	NA	NA	NA	1	1	1	0	3	1.97167	-4.11507	-2.12415	3.91529	-1.85586	4.03715	NA	NA	0.048647	3.8707e-05	0.033658	9.02947e-05	0.0634741	5.41047e-05	NA	NA	0.548899	0.00128786	0.540779	0.00506946	0.621993	0.00287726	NA	NA
CLNS1A	1.05e-05	0.000468549	-4.40661	Muscle_Skeletal	2.47556e-05	0.001899	-4.21702	Cells_EBV-transformed_lymphocytes	1.77871e-05	0.00112884	4.291	NA	NA	NA	1	1	1	0	3	1.97167	-4.11507	-2.12415	3.91529	1.85586	-4.03715	NA	NA	0.048647	3.8707e-05	0.033658	9.02947e-05	0.0634741	5.41047e-05	NA	NA	0.548899	0.00128786	0.540779	0.00506946	0.649012	0.00268083	NA	NA
CLNS1A	1.05e-05	0.000468549	-4.40661	Muscle_Skeletal	2.47556e-05	0.001899	-4.21702	Colon_Sigmoid	1.77871e-05	0.00125092	4.291	NA	NA	NA	1	1	1	0	3	1.97167	-4.11507	-2.12415	3.91529	1.85586	-4.03715	NA	NA	0.048647	3.8707e-05	0.033658	9.02947e-05	0.0634741	5.41047e-05	NA	NA	0.548899	0.00128786	0.540779	0.00506946	0.641743	0.00286302	NA	NA
CLNS1A	1.05e-05	0.000468549	-4.40661	Muscle_Skeletal	2.47556e-05	0.001899	-4.21702	Esophagus_Gastroesophageal_Junction	1.77871e-05	0.00129556	-4.291	NA	NA	NA	1	1	1	0	3	1.97167	-4.11507	-2.12415	3.91529	-1.85586	4.03715	NA	NA	0.048647	3.8707e-05	0.033658	9.02947e-05	0.0634741	5.41047e-05	NA	NA	0.548899	0.00128786	0.540779	0.00506946	0.637927	0.00294894	NA	NA
CLNS1A	1.05e-05	0.000468549	-4.40661	Muscle_Skeletal	2.47556e-05	0.001899	-4.21702	Esophagus_Mucosa	1.77871e-05	0.00131099	-4.291	NA	NA	NA	1	1	1	0	3	1.97167	-4.11507	-2.12415	3.91529	-1.85586	4.03715	NA	NA	0.048647	3.8707e-05	0.033658	9.02947e-05	0.0634741	5.41047e-05	NA	NA	0.548899	0.00128786	0.540779	0.00506946	0.635252	0.00292756	NA	NA
CLNS1A	1.05e-05	0.000468549	-4.40661	Muscle_Skeletal	2.47556e-05	0.001899	-4.21702	Heart_Atrial_Appendage	1.77871e-05	0.00139839	-4.291	NA	NA	NA	1	1	1	0	3	1.97167	-4.11507	-2.12415	3.91529	-1.85586	4.03715	NA	NA	0.048647	3.8707e-05	0.033658	9.02947e-05	0.0634741	5.41047e-05	NA	NA	0.548899	0.00128786	0.540779	0.00506946	0.634994	0.00322983	NA	NA
CLNS1A	1.05e-05	0.000468549	-4.40661	Muscle_Skeletal	2.47556e-05	0.001899	-4.21702	Nerve_Tibial	1.77871e-05	0.00134313	-4.291	NA	NA	NA	1	1	1	0	3	1.97167	-4.11507	-2.12415	3.91529	-1.85586	4.03715	NA	NA	0.048647	3.8707e-05	0.033658	9.02947e-05	0.0634741	5.41047e-05	NA	NA	0.548899	0.00128786	0.540779	0.00506946	0.6285	0.00309001	NA	NA
CLNS1A	1.05e-05	0.000468549	-4.40661	Muscle_Skeletal	2.47556e-05	0.001899	-4.21702	Ovary	1.77871e-05	0.00138215	-4.291	NA	NA	NA	1	1	1	0	3	1.97167	-4.11507	-2.12415	3.91529	-1.85586	4.03715	NA	NA	0.048647	3.8707e-05	0.033658	9.02947e-05	0.0634741	5.41047e-05	NA	NA	0.548899	0.00128786	0.540779	0.00506946	0.63795	0.00294639	NA	NA
CLNS1A	1.05e-05	0.000468549	-4.40661	Muscle_Skeletal	2.47556e-05	0.001899	-4.21702	Pancreas	1.77871e-05	0.00139897	-4.291	NA	NA	NA	1	1	1	0	3	1.97167	-4.11507	-2.12415	3.91529	-1.85586	4.03715	NA	NA	0.048647	3.8707e-05	0.033658	9.02947e-05	0.0634741	5.41047e-05	NA	NA	0.548899	0.00128786	0.540779	0.00506946	0.632711	0.00318542	NA	NA
CLNS1A	1.05e-05	0.000468549	-4.40661	Muscle_Skeletal	2.47556e-05	0.001899	-4.21702	Prostate	1.77871e-05	0.0013059	4.291	NA	NA	NA	1	1	1	0	3	1.97167	-4.11507	-2.12415	3.91529	1.85586	-4.03715	NA	NA	0.048647	3.8707e-05	0.033658	9.02947e-05	0.0634741	5.41047e-05	NA	NA	0.548899	0.00128786	0.540779	0.00506946	0.641016	0.00305037	NA	NA
CLNS1A	1.05e-05	0.000468549	-4.40661	Muscle_Skeletal	2.47556e-05	0.001899	-4.21702	Skin_Not_Sun_Exposed_Suprapubic	2.47556e-05	0.00187608	4.21702	NA	NA	NA	1	1	1	0	3	1.97167	-4.11507	-2.12415	3.91529	2.28499	-3.88252	NA	NA	0.048647	3.8707e-05	0.033658	9.02947e-05	0.0223134	0.000103379	NA	NA	0.548899	0.00128786	0.540779	0.00506946	0.490275	0.00503846	NA	NA
CLNS1A	1.05e-05	0.000468549	-4.40661	Muscle_Skeletal	2.47556e-05	0.001899	-4.21702	Skin_Sun_Exposed_Lower_leg	2.47556e-05	0.00177409	-4.21702	NA	NA	NA	1	1	1	0	3	1.97167	-4.11507	-2.12415	3.91529	-2.28499	3.88252	NA	NA	0.048647	3.8707e-05	0.033658	9.02947e-05	0.0223134	0.000103379	NA	NA	0.548899	0.00128786	0.540779	0.00506946	0.498682	0.00485796	NA	NA
CLNS1A	1.05e-05	0.000468549	-4.40661	Muscle_Skeletal	2.47556e-05	0.001899	-4.21702	Uterus	1.77871e-05	0.00135058	-4.291	NA	NA	NA	1	1	1	0	3	1.97167	-4.11507	-2.12415	3.91529	-1.85586	4.03715	NA	NA	0.048647	3.8707e-05	0.033658	9.02947e-05	0.0634741	5.41047e-05	NA	NA	0.548899	0.00128786	0.540779	0.00506946	0.637535	0.00298213	NA	NA
CLNS1A	1.05e-05	0.000468549	-4.40661	Muscle_Skeletal	2.47556e-05	0.001899	-4.21702	smultixcan	3.97044e-06	0.000359913	3.96863	NA	NA	NA	1	1	1	0	3	1.97167	-4.11507	-2.12415	3.91529	1.91367	-3.69415	NA	NA	0.048647	3.8707e-05	0.033658	9.02947e-05	0.0519391	2.03634e-05	NA	NA	0.548899	0.00128786	0.540779	0.00506946	0.593054	0.00128858	NA	NA
CLNS1A	1.05e-05	0.000468549	-4.40661	Nerve_Tibial	2.47556e-05	0.00216893	-4.21702	Adrenal_Gland	1.77871e-05	0.00131343	-4.291	NA	NA	NA	1	1	1	0	3	1.97167	-4.11507	-2.12415	3.91529	-1.85586	4.03715	NA	NA	0.048647	3.8707e-05	0.033658	9.02947e-05	0.0634741	5.41047e-05	NA	NA	0.548899	0.00128786	0.522258	0.00522632	0.646685	0.00296773	NA	NA
CLNS1A	1.05e-05	0.000468549	-4.40661	Nerve_Tibial	2.47556e-05	0.00216893	-4.21702	Artery_Aorta	1.77871e-05	0.00126083	-4.291	NA	NA	NA	1	1	1	0	3	1.97167	-4.11507	-2.12415	3.91529	-1.85586	4.03715	NA	NA	0.048647	3.8707e-05	0.033658	9.02947e-05	0.0634741	5.41047e-05	NA	NA	0.548899	0.00128786	0.522258	0.00522632	0.632042	0.00292266	NA	NA
CLNS1A	1.05e-05	0.000468549	-4.40661	Nerve_Tibial	2.47556e-05	0.00216893	-4.21702	Artery_Tibial	1.77871e-05	0.00124907	4.291	NA	NA	NA	1	1	1	0	3	1.97167	-4.11507	-2.12415	3.91529	1.85586	-4.03715	NA	NA	0.048647	3.8707e-05	0.033658	9.02947e-05	0.0634741	5.41047e-05	NA	NA	0.548899	0.00128786	0.522258	0.00522632	0.629389	0.00285706	NA	NA
CLNS1A	1.05e-05	0.000468549	-4.40661	Nerve_Tibial	2.47556e-05	0.00216893	-4.21702	Brain_Cortex	1.77871e-05	0.00138996	-4.291	NA	NA	NA	1	1	1	0	3	1.97167	-4.11507	-2.12415	3.91529	-1.85586	4.03715	NA	NA	0.048647	3.8707e-05	0.033658	9.02947e-05	0.0634741	5.41047e-05	NA	NA	0.548899	0.00128786	0.522258	0.00522632	0.630765	0.0031145	NA	NA
CLNS1A	1.05e-05	0.000468549	-4.40661	Nerve_Tibial	2.47556e-05	0.00216893	-4.21702	Brain_Hippocampus	1.77871e-05	0.00175037	4.291	NA	NA	NA	1	1	1	0	3	1.97167	-4.11507	-2.12415	3.91529	1.85586	-4.03715	NA	NA	0.048647	3.8707e-05	0.033658	9.02947e-05	0.0634741	5.41047e-05	NA	NA	0.548899	0.00128786	0.522258	0.00522632	0.660496	0.00374627	NA	NA
CLNS1A	1.05e-05	0.000468549	-4.40661	Nerve_Tibial	2.47556e-05	0.00216893	-4.21702	Cells_Cultured_fibroblasts	1.77871e-05	0.00128787	-4.291	NA	NA	NA	1	1	1	0	3	1.97167	-4.11507	-2.12415	3.91529	-1.85586	4.03715	NA	NA	0.048647	3.8707e-05	0.033658	9.02947e-05	0.0634741	5.41047e-05	NA	NA	0.548899	0.00128786	0.522258	0.00522632	0.621993	0.00287726	NA	NA
CLNS1A	1.05e-05	0.000468549	-4.40661	Nerve_Tibial	2.47556e-05	0.00216893	-4.21702	Cells_EBV-transformed_lymphocytes	1.77871e-05	0.00112884	4.291	NA	NA	NA	1	1	1	0	3	1.97167	-4.11507	-2.12415	3.91529	1.85586	-4.03715	NA	NA	0.048647	3.8707e-05	0.033658	9.02947e-05	0.0634741	5.41047e-05	NA	NA	0.548899	0.00128786	0.522258	0.00522632	0.649012	0.00268083	NA	NA
CLNS1A	1.05e-05	0.000468549	-4.40661	Nerve_Tibial	2.47556e-05	0.00216893	-4.21702	Colon_Sigmoid	1.77871e-05	0.00125092	4.291	NA	NA	NA	1	1	1	0	3	1.97167	-4.11507	-2.12415	3.91529	1.85586	-4.03715	NA	NA	0.048647	3.8707e-05	0.033658	9.02947e-05	0.0634741	5.41047e-05	NA	NA	0.548899	0.00128786	0.522258	0.00522632	0.641743	0.00286302	NA	NA
CLNS1A	1.05e-05	0.000468549	-4.40661	Nerve_Tibial	2.47556e-05	0.00216893	-4.21702	Esophagus_Gastroesophageal_Junction	1.77871e-05	0.00129556	-4.291	NA	NA	NA	1	1	1	0	3	1.97167	-4.11507	-2.12415	3.91529	-1.85586	4.03715	NA	NA	0.048647	3.8707e-05	0.033658	9.02947e-05	0.0634741	5.41047e-05	NA	NA	0.548899	0.00128786	0.522258	0.00522632	0.637927	0.00294894	NA	NA
CLNS1A	1.05e-05	0.000468549	-4.40661	Nerve_Tibial	2.47556e-05	0.00216893	-4.21702	Esophagus_Mucosa	1.77871e-05	0.00131099	-4.291	NA	NA	NA	1	1	1	0	3	1.97167	-4.11507	-2.12415	3.91529	-1.85586	4.03715	NA	NA	0.048647	3.8707e-05	0.033658	9.02947e-05	0.0634741	5.41047e-05	NA	NA	0.548899	0.00128786	0.522258	0.00522632	0.635252	0.00292756	NA	NA
CLNS1A	1.05e-05	0.000468549	-4.40661	Nerve_Tibial	2.47556e-05	0.00216893	-4.21702	Heart_Atrial_Appendage	1.77871e-05	0.00139839	-4.291	NA	NA	NA	1	1	1	0	3	1.97167	-4.11507	-2.12415	3.91529	-1.85586	4.03715	NA	NA	0.048647	3.8707e-05	0.033658	9.02947e-05	0.0634741	5.41047e-05	NA	NA	0.548899	0.00128786	0.522258	0.00522632	0.634994	0.00322983	NA	NA
CLNS1A	1.05e-05	0.000468549	-4.40661	Nerve_Tibial	2.47556e-05	0.00216893	-4.21702	Nerve_Tibial	1.77871e-05	0.00134313	-4.291	NA	NA	NA	1	1	1	0	3	1.97167	-4.11507	-2.12415	3.91529	-1.85586	4.03715	NA	NA	0.048647	3.8707e-05	0.033658	9.02947e-05	0.0634741	5.41047e-05	NA	NA	0.548899	0.00128786	0.522258	0.00522632	0.6285	0.00309001	NA	NA
CLNS1A	1.05e-05	0.000468549	-4.40661	Nerve_Tibial	2.47556e-05	0.00216893	-4.21702	Ovary	1.77871e-05	0.00138215	-4.291	NA	NA	NA	1	1	1	0	3	1.97167	-4.11507	-2.12415	3.91529	-1.85586	4.03715	NA	NA	0.048647	3.8707e-05	0.033658	9.02947e-05	0.0634741	5.41047e-05	NA	NA	0.548899	0.00128786	0.522258	0.00522632	0.63795	0.00294639	NA	NA
CLNS1A	1.05e-05	0.000468549	-4.40661	Nerve_Tibial	2.47556e-05	0.00216893	-4.21702	Pancreas	1.77871e-05	0.00139897	-4.291	NA	NA	NA	1	1	1	0	3	1.97167	-4.11507	-2.12415	3.91529	-1.85586	4.03715	NA	NA	0.048647	3.8707e-05	0.033658	9.02947e-05	0.0634741	5.41047e-05	NA	NA	0.548899	0.00128786	0.522258	0.00522632	0.632711	0.00318542	NA	NA
CLNS1A	1.05e-05	0.000468549	-4.40661	Nerve_Tibial	2.47556e-05	0.00216893	-4.21702	Prostate	1.77871e-05	0.0013059	4.291	NA	NA	NA	1	1	1	0	3	1.97167	-4.11507	-2.12415	3.91529	1.85586	-4.03715	NA	NA	0.048647	3.8707e-05	0.033658	9.02947e-05	0.0634741	5.41047e-05	NA	NA	0.548899	0.00128786	0.522258	0.00522632	0.641016	0.00305037	NA	NA
CLNS1A	1.05e-05	0.000468549	-4.40661	Nerve_Tibial	2.47556e-05	0.00216893	-4.21702	Skin_Not_Sun_Exposed_Suprapubic	2.47556e-05	0.00187608	4.21702	NA	NA	NA	1	1	1	0	3	1.97167	-4.11507	-2.12415	3.91529	2.28499	-3.88252	NA	NA	0.048647	3.8707e-05	0.033658	9.02947e-05	0.0223134	0.000103379	NA	NA	0.548899	0.00128786	0.522258	0.00522632	0.490275	0.00503846	NA	NA
CLNS1A	1.05e-05	0.000468549	-4.40661	Nerve_Tibial	2.47556e-05	0.00216893	-4.21702	Skin_Sun_Exposed_Lower_leg	2.47556e-05	0.00177409	-4.21702	NA	NA	NA	1	1	1	0	3	1.97167	-4.11507	-2.12415	3.91529	-2.28499	3.88252	NA	NA	0.048647	3.8707e-05	0.033658	9.02947e-05	0.0223134	0.000103379	NA	NA	0.548899	0.00128786	0.522258	0.00522632	0.498682	0.00485796	NA	NA
CLNS1A	1.05e-05	0.000468549	-4.40661	Nerve_Tibial	2.47556e-05	0.00216893	-4.21702	Uterus	1.77871e-05	0.00135058	-4.291	NA	NA	NA	1	1	1	0	3	1.97167	-4.11507	-2.12415	3.91529	-1.85586	4.03715	NA	NA	0.048647	3.8707e-05	0.033658	9.02947e-05	0.0634741	5.41047e-05	NA	NA	0.548899	0.00128786	0.522258	0.00522632	0.637535	0.00298213	NA	NA
CLNS1A	1.05e-05	0.000468549	-4.40661	Nerve_Tibial	2.47556e-05	0.00216893	-4.21702	smultixcan	3.97044e-06	0.000359913	3.96863	NA	NA	NA	1	1	1	0	3	1.97167	-4.11507	-2.12415	3.91529	1.91367	-3.69415	NA	NA	0.048647	3.8707e-05	0.033658	9.02947e-05	0.0519391	2.03634e-05	NA	NA	0.548899	0.00128786	0.522258	0.00522632	0.593054	0.00128858	NA	NA
CLNS1A	1.05e-05	0.000468549	-4.40661	Prostate	2.47556e-05	0.00195337	-4.21702	Adrenal_Gland	1.77871e-05	0.00131343	-4.291	NA	NA	NA	1	1	1	0	3	1.97167	-4.11507	-2.12415	3.91529	-1.85586	4.03715	NA	NA	0.048647	3.8707e-05	0.033658	9.02947e-05	0.0634741	5.41047e-05	NA	NA	0.548899	0.00128786	0.556228	0.00538086	0.646685	0.00296773	NA	NA
CLNS1A	1.05e-05	0.000468549	-4.40661	Prostate	2.47556e-05	0.00195337	-4.21702	Artery_Aorta	1.77871e-05	0.00126083	-4.291	NA	NA	NA	1	1	1	0	3	1.97167	-4.11507	-2.12415	3.91529	-1.85586	4.03715	NA	NA	0.048647	3.8707e-05	0.033658	9.02947e-05	0.0634741	5.41047e-05	NA	NA	0.548899	0.00128786	0.556228	0.00538086	0.632042	0.00292266	NA	NA
CLNS1A	1.05e-05	0.000468549	-4.40661	Prostate	2.47556e-05	0.00195337	-4.21702	Artery_Tibial	1.77871e-05	0.00124907	4.291	NA	NA	NA	1	1	1	0	3	1.97167	-4.11507	-2.12415	3.91529	1.85586	-4.03715	NA	NA	0.048647	3.8707e-05	0.033658	9.02947e-05	0.0634741	5.41047e-05	NA	NA	0.548899	0.00128786	0.556228	0.00538086	0.629389	0.00285706	NA	NA
CLNS1A	1.05e-05	0.000468549	-4.40661	Prostate	2.47556e-05	0.00195337	-4.21702	Brain_Cortex	1.77871e-05	0.00138996	-4.291	NA	NA	NA	1	1	1	0	3	1.97167	-4.11507	-2.12415	3.91529	-1.85586	4.03715	NA	NA	0.048647	3.8707e-05	0.033658	9.02947e-05	0.0634741	5.41047e-05	NA	NA	0.548899	0.00128786	0.556228	0.00538086	0.630765	0.0031145	NA	NA
CLNS1A	1.05e-05	0.000468549	-4.40661	Prostate	2.47556e-05	0.00195337	-4.21702	Brain_Hippocampus	1.77871e-05	0.00175037	4.291	NA	NA	NA	1	1	1	0	3	1.97167	-4.11507	-2.12415	3.91529	1.85586	-4.03715	NA	NA	0.048647	3.8707e-05	0.033658	9.02947e-05	0.0634741	5.41047e-05	NA	NA	0.548899	0.00128786	0.556228	0.00538086	0.660496	0.00374627	NA	NA
CLNS1A	1.05e-05	0.000468549	-4.40661	Prostate	2.47556e-05	0.00195337	-4.21702	Cells_Cultured_fibroblasts	1.77871e-05	0.00128787	-4.291	NA	NA	NA	1	1	1	0	3	1.97167	-4.11507	-2.12415	3.91529	-1.85586	4.03715	NA	NA	0.048647	3.8707e-05	0.033658	9.02947e-05	0.0634741	5.41047e-05	NA	NA	0.548899	0.00128786	0.556228	0.00538086	0.621993	0.00287726	NA	NA
CLNS1A	1.05e-05	0.000468549	-4.40661	Prostate	2.47556e-05	0.00195337	-4.21702	Cells_EBV-transformed_lymphocytes	1.77871e-05	0.00112884	4.291	NA	NA	NA	1	1	1	0	3	1.97167	-4.11507	-2.12415	3.91529	1.85586	-4.03715	NA	NA	0.048647	3.8707e-05	0.033658	9.02947e-05	0.0634741	5.41047e-05	NA	NA	0.548899	0.00128786	0.556228	0.00538086	0.649012	0.00268083	NA	NA
CLNS1A	1.05e-05	0.000468549	-4.40661	Prostate	2.47556e-05	0.00195337	-4.21702	Colon_Sigmoid	1.77871e-05	0.00125092	4.291	NA	NA	NA	1	1	1	0	3	1.97167	-4.11507	-2.12415	3.91529	1.85586	-4.03715	NA	NA	0.048647	3.8707e-05	0.033658	9.02947e-05	0.0634741	5.41047e-05	NA	NA	0.548899	0.00128786	0.556228	0.00538086	0.641743	0.00286302	NA	NA
CLNS1A	1.05e-05	0.000468549	-4.40661	Prostate	2.47556e-05	0.00195337	-4.21702	Esophagus_Gastroesophageal_Junction	1.77871e-05	0.00129556	-4.291	NA	NA	NA	1	1	1	0	3	1.97167	-4.11507	-2.12415	3.91529	-1.85586	4.03715	NA	NA	0.048647	3.8707e-05	0.033658	9.02947e-05	0.0634741	5.41047e-05	NA	NA	0.548899	0.00128786	0.556228	0.00538086	0.637927	0.00294894	NA	NA
CLNS1A	1.05e-05	0.000468549	-4.40661	Prostate	2.47556e-05	0.00195337	-4.21702	Esophagus_Mucosa	1.77871e-05	0.00131099	-4.291	NA	NA	NA	1	1	1	0	3	1.97167	-4.11507	-2.12415	3.91529	-1.85586	4.03715	NA	NA	0.048647	3.8707e-05	0.033658	9.02947e-05	0.0634741	5.41047e-05	NA	NA	0.548899	0.00128786	0.556228	0.00538086	0.635252	0.00292756	NA	NA
CLNS1A	1.05e-05	0.000468549	-4.40661	Prostate	2.47556e-05	0.00195337	-4.21702	Heart_Atrial_Appendage	1.77871e-05	0.00139839	-4.291	NA	NA	NA	1	1	1	0	3	1.97167	-4.11507	-2.12415	3.91529	-1.85586	4.03715	NA	NA	0.048647	3.8707e-05	0.033658	9.02947e-05	0.0634741	5.41047e-05	NA	NA	0.548899	0.00128786	0.556228	0.00538086	0.634994	0.00322983	NA	NA
CLNS1A	1.05e-05	0.000468549	-4.40661	Prostate	2.47556e-05	0.00195337	-4.21702	Nerve_Tibial	1.77871e-05	0.00134313	-4.291	NA	NA	NA	1	1	1	0	3	1.97167	-4.11507	-2.12415	3.91529	-1.85586	4.03715	NA	NA	0.048647	3.8707e-05	0.033658	9.02947e-05	0.0634741	5.41047e-05	NA	NA	0.548899	0.00128786	0.556228	0.00538086	0.6285	0.00309001	NA	NA
CLNS1A	1.05e-05	0.000468549	-4.40661	Prostate	2.47556e-05	0.00195337	-4.21702	Ovary	1.77871e-05	0.00138215	-4.291	NA	NA	NA	1	1	1	0	3	1.97167	-4.11507	-2.12415	3.91529	-1.85586	4.03715	NA	NA	0.048647	3.8707e-05	0.033658	9.02947e-05	0.0634741	5.41047e-05	NA	NA	0.548899	0.00128786	0.556228	0.00538086	0.63795	0.00294639	NA	NA
CLNS1A	1.05e-05	0.000468549	-4.40661	Prostate	2.47556e-05	0.00195337	-4.21702	Pancreas	1.77871e-05	0.00139897	-4.291	NA	NA	NA	1	1	1	0	3	1.97167	-4.11507	-2.12415	3.91529	-1.85586	4.03715	NA	NA	0.048647	3.8707e-05	0.033658	9.02947e-05	0.0634741	5.41047e-05	NA	NA	0.548899	0.00128786	0.556228	0.00538086	0.632711	0.00318542	NA	NA
CLNS1A	1.05e-05	0.000468549	-4.40661	Prostate	2.47556e-05	0.00195337	-4.21702	Prostate	1.77871e-05	0.0013059	4.291	NA	NA	NA	1	1	1	0	3	1.97167	-4.11507	-2.12415	3.91529	1.85586	-4.03715	NA	NA	0.048647	3.8707e-05	0.033658	9.02947e-05	0.0634741	5.41047e-05	NA	NA	0.548899	0.00128786	0.556228	0.00538086	0.641016	0.00305037	NA	NA
CLNS1A	1.05e-05	0.000468549	-4.40661	Prostate	2.47556e-05	0.00195337	-4.21702	Skin_Not_Sun_Exposed_Suprapubic	2.47556e-05	0.00187608	4.21702	NA	NA	NA	1	1	1	0	3	1.97167	-4.11507	-2.12415	3.91529	2.28499	-3.88252	NA	NA	0.048647	3.8707e-05	0.033658	9.02947e-05	0.0223134	0.000103379	NA	NA	0.548899	0.00128786	0.556228	0.00538086	0.490275	0.00503846	NA	NA
CLNS1A	1.05e-05	0.000468549	-4.40661	Prostate	2.47556e-05	0.00195337	-4.21702	Skin_Sun_Exposed_Lower_leg	2.47556e-05	0.00177409	-4.21702	NA	NA	NA	1	1	1	0	3	1.97167	-4.11507	-2.12415	3.91529	-2.28499	3.88252	NA	NA	0.048647	3.8707e-05	0.033658	9.02947e-05	0.0223134	0.000103379	NA	NA	0.548899	0.00128786	0.556228	0.00538086	0.498682	0.00485796	NA	NA
CLNS1A	1.05e-05	0.000468549	-4.40661	Prostate	2.47556e-05	0.00195337	-4.21702	Uterus	1.77871e-05	0.00135058	-4.291	NA	NA	NA	1	1	1	0	3	1.97167	-4.11507	-2.12415	3.91529	-1.85586	4.03715	NA	NA	0.048647	3.8707e-05	0.033658	9.02947e-05	0.0634741	5.41047e-05	NA	NA	0.548899	0.00128786	0.556228	0.00538086	0.637535	0.00298213	NA	NA
CLNS1A	1.05e-05	0.000468549	-4.40661	Prostate	2.47556e-05	0.00195337	-4.21702	smultixcan	3.97044e-06	0.000359913	3.96863	NA	NA	NA	1	1	1	0	3	1.97167	-4.11507	-2.12415	3.91529	1.91367	-3.69415	NA	NA	0.048647	3.8707e-05	0.033658	9.02947e-05	0.0519391	2.03634e-05	NA	NA	0.548899	0.00128786	0.556228	0.00538086	0.593054	0.00128858	NA	NA
CLNS1A	1.05e-05	0.000468549	-4.40661	Skin_Sun_Exposed_Lower_leg	0.000162535	0.00787566	-3.77109	Adrenal_Gland	1.77871e-05	0.00131343	-4.291	NA	NA	NA	1	1	1	0	3	1.97167	-4.11507	-1.91871	3.49195	-1.85586	4.03715	NA	NA	0.048647	3.8707e-05	0.0550212	0.000479508	0.0634741	5.41047e-05	NA	NA	0.548899	0.00128786	0.621339	0.0157148	0.646685	0.00296773	NA	NA
CLNS1A	1.05e-05	0.000468549	-4.40661	Skin_Sun_Exposed_Lower_leg	0.000162535	0.00787566	-3.77109	Artery_Aorta	1.77871e-05	0.00126083	-4.291	NA	NA	NA	1	1	1	0	3	1.97167	-4.11507	-1.91871	3.49195	-1.85586	4.03715	NA	NA	0.048647	3.8707e-05	0.0550212	0.000479508	0.0634741	5.41047e-05	NA	NA	0.548899	0.00128786	0.621339	0.0157148	0.632042	0.00292266	NA	NA
CLNS1A	1.05e-05	0.000468549	-4.40661	Skin_Sun_Exposed_Lower_leg	0.000162535	0.00787566	-3.77109	Artery_Tibial	1.77871e-05	0.00124907	4.291	NA	NA	NA	1	1	1	0	3	1.97167	-4.11507	-1.91871	3.49195	1.85586	-4.03715	NA	NA	0.048647	3.8707e-05	0.0550212	0.000479508	0.0634741	5.41047e-05	NA	NA	0.548899	0.00128786	0.621339	0.0157148	0.629389	0.00285706	NA	NA
CLNS1A	1.05e-05	0.000468549	-4.40661	Skin_Sun_Exposed_Lower_leg	0.000162535	0.00787566	-3.77109	Brain_Cortex	1.77871e-05	0.00138996	-4.291	NA	NA	NA	1	1	1	0	3	1.97167	-4.11507	-1.91871	3.49195	-1.85586	4.03715	NA	NA	0.048647	3.8707e-05	0.0550212	0.000479508	0.0634741	5.41047e-05	NA	NA	0.548899	0.00128786	0.621339	0.0157148	0.630765	0.0031145	NA	NA
CLNS1A	1.05e-05	0.000468549	-4.40661	Skin_Sun_Exposed_Lower_leg	0.000162535	0.00787566	-3.77109	Brain_Hippocampus	1.77871e-05	0.00175037	4.291	NA	NA	NA	1	1	1	0	3	1.97167	-4.11507	-1.91871	3.49195	1.85586	-4.03715	NA	NA	0.048647	3.8707e-05	0.0550212	0.000479508	0.0634741	5.41047e-05	NA	NA	0.548899	0.00128786	0.621339	0.0157148	0.660496	0.00374627	NA	NA
CLNS1A	1.05e-05	0.000468549	-4.40661	Skin_Sun_Exposed_Lower_leg	0.000162535	0.00787566	-3.77109	Cells_Cultured_fibroblasts	1.77871e-05	0.00128787	-4.291	NA	NA	NA	1	1	1	0	3	1.97167	-4.11507	-1.91871	3.49195	-1.85586	4.03715	NA	NA	0.048647	3.8707e-05	0.0550212	0.000479508	0.0634741	5.41047e-05	NA	NA	0.548899	0.00128786	0.621339	0.0157148	0.621993	0.00287726	NA	NA
CLNS1A	1.05e-05	0.000468549	-4.40661	Skin_Sun_Exposed_Lower_leg	0.000162535	0.00787566	-3.77109	Cells_EBV-transformed_lymphocytes	1.77871e-05	0.00112884	4.291	NA	NA	NA	1	1	1	0	3	1.97167	-4.11507	-1.91871	3.49195	1.85586	-4.03715	NA	NA	0.048647	3.8707e-05	0.0550212	0.000479508	0.0634741	5.41047e-05	NA	NA	0.548899	0.00128786	0.621339	0.0157148	0.649012	0.00268083	NA	NA
CLNS1A	1.05e-05	0.000468549	-4.40661	Skin_Sun_Exposed_Lower_leg	0.000162535	0.00787566	-3.77109	Colon_Sigmoid	1.77871e-05	0.00125092	4.291	NA	NA	NA	1	1	1	0	3	1.97167	-4.11507	-1.91871	3.49195	1.85586	-4.03715	NA	NA	0.048647	3.8707e-05	0.0550212	0.000479508	0.0634741	5.41047e-05	NA	NA	0.548899	0.00128786	0.621339	0.0157148	0.641743	0.00286302	NA	NA
CLNS1A	1.05e-05	0.000468549	-4.40661	Skin_Sun_Exposed_Lower_leg	0.000162535	0.00787566	-3.77109	Esophagus_Gastroesophageal_Junction	1.77871e-05	0.00129556	-4.291	NA	NA	NA	1	1	1	0	3	1.97167	-4.11507	-1.91871	3.49195	-1.85586	4.03715	NA	NA	0.048647	3.8707e-05	0.0550212	0.000479508	0.0634741	5.41047e-05	NA	NA	0.548899	0.00128786	0.621339	0.0157148	0.637927	0.00294894	NA	NA
CLNS1A	1.05e-05	0.000468549	-4.40661	Skin_Sun_Exposed_Lower_leg	0.000162535	0.00787566	-3.77109	Esophagus_Mucosa	1.77871e-05	0.00131099	-4.291	NA	NA	NA	1	1	1	0	3	1.97167	-4.11507	-1.91871	3.49195	-1.85586	4.03715	NA	NA	0.048647	3.8707e-05	0.0550212	0.000479508	0.0634741	5.41047e-05	NA	NA	0.548899	0.00128786	0.621339	0.0157148	0.635252	0.00292756	NA	NA
CLNS1A	1.05e-05	0.000468549	-4.40661	Skin_Sun_Exposed_Lower_leg	0.000162535	0.00787566	-3.77109	Heart_Atrial_Appendage	1.77871e-05	0.00139839	-4.291	NA	NA	NA	1	1	1	0	3	1.97167	-4.11507	-1.91871	3.49195	-1.85586	4.03715	NA	NA	0.048647	3.8707e-05	0.0550212	0.000479508	0.0634741	5.41047e-05	NA	NA	0.548899	0.00128786	0.621339	0.0157148	0.634994	0.00322983	NA	NA
CLNS1A	1.05e-05	0.000468549	-4.40661	Skin_Sun_Exposed_Lower_leg	0.000162535	0.00787566	-3.77109	Nerve_Tibial	1.77871e-05	0.00134313	-4.291	NA	NA	NA	1	1	1	0	3	1.97167	-4.11507	-1.91871	3.49195	-1.85586	4.03715	NA	NA	0.048647	3.8707e-05	0.0550212	0.000479508	0.0634741	5.41047e-05	NA	NA	0.548899	0.00128786	0.621339	0.0157148	0.6285	0.00309001	NA	NA
CLNS1A	1.05e-05	0.000468549	-4.40661	Skin_Sun_Exposed_Lower_leg	0.000162535	0.00787566	-3.77109	Ovary	1.77871e-05	0.00138215	-4.291	NA	NA	NA	1	1	1	0	3	1.97167	-4.11507	-1.91871	3.49195	-1.85586	4.03715	NA	NA	0.048647	3.8707e-05	0.0550212	0.000479508	0.0634741	5.41047e-05	NA	NA	0.548899	0.00128786	0.621339	0.0157148	0.63795	0.00294639	NA	NA
CLNS1A	1.05e-05	0.000468549	-4.40661	Skin_Sun_Exposed_Lower_leg	0.000162535	0.00787566	-3.77109	Pancreas	1.77871e-05	0.00139897	-4.291	NA	NA	NA	1	1	1	0	3	1.97167	-4.11507	-1.91871	3.49195	-1.85586	4.03715	NA	NA	0.048647	3.8707e-05	0.0550212	0.000479508	0.0634741	5.41047e-05	NA	NA	0.548899	0.00128786	0.621339	0.0157148	0.632711	0.00318542	NA	NA
CLNS1A	1.05e-05	0.000468549	-4.40661	Skin_Sun_Exposed_Lower_leg	0.000162535	0.00787566	-3.77109	Prostate	1.77871e-05	0.0013059	4.291	NA	NA	NA	1	1	1	0	3	1.97167	-4.11507	-1.91871	3.49195	1.85586	-4.03715	NA	NA	0.048647	3.8707e-05	0.0550212	0.000479508	0.0634741	5.41047e-05	NA	NA	0.548899	0.00128786	0.621339	0.0157148	0.641016	0.00305037	NA	NA
CLNS1A	1.05e-05	0.000468549	-4.40661	Skin_Sun_Exposed_Lower_leg	0.000162535	0.00787566	-3.77109	Skin_Not_Sun_Exposed_Suprapubic	2.47556e-05	0.00187608	4.21702	NA	NA	NA	1	1	1	0	3	1.97167	-4.11507	-1.91871	3.49195	2.28499	-3.88252	NA	NA	0.048647	3.8707e-05	0.0550212	0.000479508	0.0223134	0.000103379	NA	NA	0.548899	0.00128786	0.621339	0.0157148	0.490275	0.00503846	NA	NA
CLNS1A	1.05e-05	0.000468549	-4.40661	Skin_Sun_Exposed_Lower_leg	0.000162535	0.00787566	-3.77109	Skin_Sun_Exposed_Lower_leg	2.47556e-05	0.00177409	-4.21702	NA	NA	NA	1	1	1	0	3	1.97167	-4.11507	-1.91871	3.49195	-2.28499	3.88252	NA	NA	0.048647	3.8707e-05	0.0550212	0.000479508	0.0223134	0.000103379	NA	NA	0.548899	0.00128786	0.621339	0.0157148	0.498682	0.00485796	NA	NA
CLNS1A	1.05e-05	0.000468549	-4.40661	Skin_Sun_Exposed_Lower_leg	0.000162535	0.00787566	-3.77109	Uterus	1.77871e-05	0.00135058	-4.291	NA	NA	NA	1	1	1	0	3	1.97167	-4.11507	-1.91871	3.49195	-1.85586	4.03715	NA	NA	0.048647	3.8707e-05	0.0550212	0.000479508	0.0634741	5.41047e-05	NA	NA	0.548899	0.00128786	0.621339	0.0157148	0.637535	0.00298213	NA	NA
CLNS1A	1.05e-05	0.000468549	-4.40661	Skin_Sun_Exposed_Lower_leg	0.000162535	0.00787566	-3.77109	smultixcan	3.97044e-06	0.000359913	3.96863	NA	NA	NA	1	1	1	0	3	1.97167	-4.11507	-1.91871	3.49195	1.91367	-3.69415	NA	NA	0.048647	3.8707e-05	0.0550212	0.000479508	0.0519391	2.03634e-05	NA	NA	0.548899	0.00128786	0.621339	0.0157148	0.593054	0.00128858	NA	NA
CLNS1A	1.05e-05	0.000468549	-4.40661	Uterus	2.47556e-05	0.00182867	-4.21702	Adrenal_Gland	1.77871e-05	0.00131343	-4.291	NA	NA	NA	1	1	1	0	3	1.97167	-4.11507	-2.12415	3.91529	-1.85586	4.03715	NA	NA	0.048647	3.8707e-05	0.033658	9.02947e-05	0.0634741	5.41047e-05	NA	NA	0.548899	0.00128786	0.574892	0.00541719	0.646685	0.00296773	NA	NA
CLNS1A	1.05e-05	0.000468549	-4.40661	Uterus	2.47556e-05	0.00182867	-4.21702	Artery_Aorta	1.77871e-05	0.00126083	-4.291	NA	NA	NA	1	1	1	0	3	1.97167	-4.11507	-2.12415	3.91529	-1.85586	4.03715	NA	NA	0.048647	3.8707e-05	0.033658	9.02947e-05	0.0634741	5.41047e-05	NA	NA	0.548899	0.00128786	0.574892	0.00541719	0.632042	0.00292266	NA	NA
CLNS1A	1.05e-05	0.000468549	-4.40661	Uterus	2.47556e-05	0.00182867	-4.21702	Artery_Tibial	1.77871e-05	0.00124907	4.291	NA	NA	NA	1	1	1	0	3	1.97167	-4.11507	-2.12415	3.91529	1.85586	-4.03715	NA	NA	0.048647	3.8707e-05	0.033658	9.02947e-05	0.0634741	5.41047e-05	NA	NA	0.548899	0.00128786	0.574892	0.00541719	0.629389	0.00285706	NA	NA
CLNS1A	1.05e-05	0.000468549	-4.40661	Uterus	2.47556e-05	0.00182867	-4.21702	Brain_Cortex	1.77871e-05	0.00138996	-4.291	NA	NA	NA	1	1	1	0	3	1.97167	-4.11507	-2.12415	3.91529	-1.85586	4.03715	NA	NA	0.048647	3.8707e-05	0.033658	9.02947e-05	0.0634741	5.41047e-05	NA	NA	0.548899	0.00128786	0.574892	0.00541719	0.630765	0.0031145	NA	NA
CLNS1A	1.05e-05	0.000468549	-4.40661	Uterus	2.47556e-05	0.00182867	-4.21702	Brain_Hippocampus	1.77871e-05	0.00175037	4.291	NA	NA	NA	1	1	1	0	3	1.97167	-4.11507	-2.12415	3.91529	1.85586	-4.03715	NA	NA	0.048647	3.8707e-05	0.033658	9.02947e-05	0.0634741	5.41047e-05	NA	NA	0.548899	0.00128786	0.574892	0.00541719	0.660496	0.00374627	NA	NA
CLNS1A	1.05e-05	0.000468549	-4.40661	Uterus	2.47556e-05	0.00182867	-4.21702	Cells_Cultured_fibroblasts	1.77871e-05	0.00128787	-4.291	NA	NA	NA	1	1	1	0	3	1.97167	-4.11507	-2.12415	3.91529	-1.85586	4.03715	NA	NA	0.048647	3.8707e-05	0.033658	9.02947e-05	0.0634741	5.41047e-05	NA	NA	0.548899	0.00128786	0.574892	0.00541719	0.621993	0.00287726	NA	NA
CLNS1A	1.05e-05	0.000468549	-4.40661	Uterus	2.47556e-05	0.00182867	-4.21702	Cells_EBV-transformed_lymphocytes	1.77871e-05	0.00112884	4.291	NA	NA	NA	1	1	1	0	3	1.97167	-4.11507	-2.12415	3.91529	1.85586	-4.03715	NA	NA	0.048647	3.8707e-05	0.033658	9.02947e-05	0.0634741	5.41047e-05	NA	NA	0.548899	0.00128786	0.574892	0.00541719	0.649012	0.00268083	NA	NA
CLNS1A	1.05e-05	0.000468549	-4.40661	Uterus	2.47556e-05	0.00182867	-4.21702	Colon_Sigmoid	1.77871e-05	0.00125092	4.291	NA	NA	NA	1	1	1	0	3	1.97167	-4.11507	-2.12415	3.91529	1.85586	-4.03715	NA	NA	0.048647	3.8707e-05	0.033658	9.02947e-05	0.0634741	5.41047e-05	NA	NA	0.548899	0.00128786	0.574892	0.00541719	0.641743	0.00286302	NA	NA
CLNS1A	1.05e-05	0.000468549	-4.40661	Uterus	2.47556e-05	0.00182867	-4.21702	Esophagus_Gastroesophageal_Junction	1.77871e-05	0.00129556	-4.291	NA	NA	NA	1	1	1	0	3	1.97167	-4.11507	-2.12415	3.91529	-1.85586	4.03715	NA	NA	0.048647	3.8707e-05	0.033658	9.02947e-05	0.0634741	5.41047e-05	NA	NA	0.548899	0.00128786	0.574892	0.00541719	0.637927	0.00294894	NA	NA
CLNS1A	1.05e-05	0.000468549	-4.40661	Uterus	2.47556e-05	0.00182867	-4.21702	Esophagus_Mucosa	1.77871e-05	0.00131099	-4.291	NA	NA	NA	1	1	1	0	3	1.97167	-4.11507	-2.12415	3.91529	-1.85586	4.03715	NA	NA	0.048647	3.8707e-05	0.033658	9.02947e-05	0.0634741	5.41047e-05	NA	NA	0.548899	0.00128786	0.574892	0.00541719	0.635252	0.00292756	NA	NA
CLNS1A	1.05e-05	0.000468549	-4.40661	Uterus	2.47556e-05	0.00182867	-4.21702	Heart_Atrial_Appendage	1.77871e-05	0.00139839	-4.291	NA	NA	NA	1	1	1	0	3	1.97167	-4.11507	-2.12415	3.91529	-1.85586	4.03715	NA	NA	0.048647	3.8707e-05	0.033658	9.02947e-05	0.0634741	5.41047e-05	NA	NA	0.548899	0.00128786	0.574892	0.00541719	0.634994	0.00322983	NA	NA
CLNS1A	1.05e-05	0.000468549	-4.40661	Uterus	2.47556e-05	0.00182867	-4.21702	Nerve_Tibial	1.77871e-05	0.00134313	-4.291	NA	NA	NA	1	1	1	0	3	1.97167	-4.11507	-2.12415	3.91529	-1.85586	4.03715	NA	NA	0.048647	3.8707e-05	0.033658	9.02947e-05	0.0634741	5.41047e-05	NA	NA	0.548899	0.00128786	0.574892	0.00541719	0.6285	0.00309001	NA	NA
CLNS1A	1.05e-05	0.000468549	-4.40661	Uterus	2.47556e-05	0.00182867	-4.21702	Ovary	1.77871e-05	0.00138215	-4.291	NA	NA	NA	1	1	1	0	3	1.97167	-4.11507	-2.12415	3.91529	-1.85586	4.03715	NA	NA	0.048647	3.8707e-05	0.033658	9.02947e-05	0.0634741	5.41047e-05	NA	NA	0.548899	0.00128786	0.574892	0.00541719	0.63795	0.00294639	NA	NA
CLNS1A	1.05e-05	0.000468549	-4.40661	Uterus	2.47556e-05	0.00182867	-4.21702	Pancreas	1.77871e-05	0.00139897	-4.291	NA	NA	NA	1	1	1	0	3	1.97167	-4.11507	-2.12415	3.91529	-1.85586	4.03715	NA	NA	0.048647	3.8707e-05	0.033658	9.02947e-05	0.0634741	5.41047e-05	NA	NA	0.548899	0.00128786	0.574892	0.00541719	0.632711	0.00318542	NA	NA
CLNS1A	1.05e-05	0.000468549	-4.40661	Uterus	2.47556e-05	0.00182867	-4.21702	Prostate	1.77871e-05	0.0013059	4.291	NA	NA	NA	1	1	1	0	3	1.97167	-4.11507	-2.12415	3.91529	1.85586	-4.03715	NA	NA	0.048647	3.8707e-05	0.033658	9.02947e-05	0.0634741	5.41047e-05	NA	NA	0.548899	0.00128786	0.574892	0.00541719	0.641016	0.00305037	NA	NA
CLNS1A	1.05e-05	0.000468549	-4.40661	Uterus	2.47556e-05	0.00182867	-4.21702	Skin_Not_Sun_Exposed_Suprapubic	2.47556e-05	0.00187608	4.21702	NA	NA	NA	1	1	1	0	3	1.97167	-4.11507	-2.12415	3.91529	2.28499	-3.88252	NA	NA	0.048647	3.8707e-05	0.033658	9.02947e-05	0.0223134	0.000103379	NA	NA	0.548899	0.00128786	0.574892	0.00541719	0.490275	0.00503846	NA	NA
CLNS1A	1.05e-05	0.000468549	-4.40661	Uterus	2.47556e-05	0.00182867	-4.21702	Skin_Sun_Exposed_Lower_leg	2.47556e-05	0.00177409	-4.21702	NA	NA	NA	1	1	1	0	3	1.97167	-4.11507	-2.12415	3.91529	-2.28499	3.88252	NA	NA	0.048647	3.8707e-05	0.033658	9.02947e-05	0.0223134	0.000103379	NA	NA	0.548899	0.00128786	0.574892	0.00541719	0.498682	0.00485796	NA	NA
CLNS1A	1.05e-05	0.000468549	-4.40661	Uterus	2.47556e-05	0.00182867	-4.21702	Uterus	1.77871e-05	0.00135058	-4.291	NA	NA	NA	1	1	1	0	3	1.97167	-4.11507	-2.12415	3.91529	-1.85586	4.03715	NA	NA	0.048647	3.8707e-05	0.033658	9.02947e-05	0.0634741	5.41047e-05	NA	NA	0.548899	0.00128786	0.574892	0.00541719	0.637535	0.00298213	NA	NA
CLNS1A	1.05e-05	0.000468549	-4.40661	Uterus	2.47556e-05	0.00182867	-4.21702	smultixcan	3.97044e-06	0.000359913	3.96863	NA	NA	NA	1	1	1	0	3	1.97167	-4.11507	-2.12415	3.91529	1.91367	-3.69415	NA	NA	0.048647	3.8707e-05	0.033658	9.02947e-05	0.0519391	2.03634e-05	NA	NA	0.548899	0.00128786	0.574892	0.00541719	0.593054	0.00128858	NA	NA
CLNS1A	1.05e-05	0.000468549	-4.40661	smultixcan	0.000184985	0.00477759	-3.39741	Adrenal_Gland	1.77871e-05	0.00131343	-4.291	NA	NA	NA	1	1	1	0	3	1.97167	-4.11507	-2.03039	3.77346	-1.85586	4.03715	NA	NA	0.048647	3.8707e-05	0.0357462	0.000104348	0.0634741	5.41047e-05	NA	NA	0.548899	0.00128786	0.472859	0.00280819	0.646685	0.00296773	NA	NA
CLNS1A	1.05e-05	0.000468549	-4.40661	smultixcan	0.000184985	0.00477759	-3.39741	Artery_Aorta	1.77871e-05	0.00126083	-4.291	NA	NA	NA	1	1	1	0	3	1.97167	-4.11507	-2.03039	3.77346	-1.85586	4.03715	NA	NA	0.048647	3.8707e-05	0.0357462	0.000104348	0.0634741	5.41047e-05	NA	NA	0.548899	0.00128786	0.472859	0.00280819	0.632042	0.00292266	NA	NA
CLNS1A	1.05e-05	0.000468549	-4.40661	smultixcan	0.000184985	0.00477759	-3.39741	Artery_Tibial	1.77871e-05	0.00124907	4.291	NA	NA	NA	1	1	1	0	3	1.97167	-4.11507	-2.03039	3.77346	1.85586	-4.03715	NA	NA	0.048647	3.8707e-05	0.0357462	0.000104348	0.0634741	5.41047e-05	NA	NA	0.548899	0.00128786	0.472859	0.00280819	0.629389	0.00285706	NA	NA
CLNS1A	1.05e-05	0.000468549	-4.40661	smultixcan	0.000184985	0.00477759	-3.39741	Brain_Cortex	1.77871e-05	0.00138996	-4.291	NA	NA	NA	1	1	1	0	3	1.97167	-4.11507	-2.03039	3.77346	-1.85586	4.03715	NA	NA	0.048647	3.8707e-05	0.0357462	0.000104348	0.0634741	5.41047e-05	NA	NA	0.548899	0.00128786	0.472859	0.00280819	0.630765	0.0031145	NA	NA
CLNS1A	1.05e-05	0.000468549	-4.40661	smultixcan	0.000184985	0.00477759	-3.39741	Brain_Hippocampus	1.77871e-05	0.00175037	4.291	NA	NA	NA	1	1	1	0	3	1.97167	-4.11507	-2.03039	3.77346	1.85586	-4.03715	NA	NA	0.048647	3.8707e-05	0.0357462	0.000104348	0.0634741	5.41047e-05	NA	NA	0.548899	0.00128786	0.472859	0.00280819	0.660496	0.00374627	NA	NA
CLNS1A	1.05e-05	0.000468549	-4.40661	smultixcan	0.000184985	0.00477759	-3.39741	Cells_Cultured_fibroblasts	1.77871e-05	0.00128787	-4.291	NA	NA	NA	1	1	1	0	3	1.97167	-4.11507	-2.03039	3.77346	-1.85586	4.03715	NA	NA	0.048647	3.8707e-05	0.0357462	0.000104348	0.0634741	5.41047e-05	NA	NA	0.548899	0.00128786	0.472859	0.00280819	0.621993	0.00287726	NA	NA
CLNS1A	1.05e-05	0.000468549	-4.40661	smultixcan	0.000184985	0.00477759	-3.39741	Cells_EBV-transformed_lymphocytes	1.77871e-05	0.00112884	4.291	NA	NA	NA	1	1	1	0	3	1.97167	-4.11507	-2.03039	3.77346	1.85586	-4.03715	NA	NA	0.048647	3.8707e-05	0.0357462	0.000104348	0.0634741	5.41047e-05	NA	NA	0.548899	0.00128786	0.472859	0.00280819	0.649012	0.00268083	NA	NA
CLNS1A	1.05e-05	0.000468549	-4.40661	smultixcan	0.000184985	0.00477759	-3.39741	Colon_Sigmoid	1.77871e-05	0.00125092	4.291	NA	NA	NA	1	1	1	0	3	1.97167	-4.11507	-2.03039	3.77346	1.85586	-4.03715	NA	NA	0.048647	3.8707e-05	0.0357462	0.000104348	0.0634741	5.41047e-05	NA	NA	0.548899	0.00128786	0.472859	0.00280819	0.641743	0.00286302	NA	NA
CLNS1A	1.05e-05	0.000468549	-4.40661	smultixcan	0.000184985	0.00477759	-3.39741	Esophagus_Gastroesophageal_Junction	1.77871e-05	0.00129556	-4.291	NA	NA	NA	1	1	1	0	3	1.97167	-4.11507	-2.03039	3.77346	-1.85586	4.03715	NA	NA	0.048647	3.8707e-05	0.0357462	0.000104348	0.0634741	5.41047e-05	NA	NA	0.548899	0.00128786	0.472859	0.00280819	0.637927	0.00294894	NA	NA
CLNS1A	1.05e-05	0.000468549	-4.40661	smultixcan	0.000184985	0.00477759	-3.39741	Esophagus_Mucosa	1.77871e-05	0.00131099	-4.291	NA	NA	NA	1	1	1	0	3	1.97167	-4.11507	-2.03039	3.77346	-1.85586	4.03715	NA	NA	0.048647	3.8707e-05	0.0357462	0.000104348	0.0634741	5.41047e-05	NA	NA	0.548899	0.00128786	0.472859	0.00280819	0.635252	0.00292756	NA	NA
CLNS1A	1.05e-05	0.000468549	-4.40661	smultixcan	0.000184985	0.00477759	-3.39741	Heart_Atrial_Appendage	1.77871e-05	0.00139839	-4.291	NA	NA	NA	1	1	1	0	3	1.97167	-4.11507	-2.03039	3.77346	-1.85586	4.03715	NA	NA	0.048647	3.8707e-05	0.0357462	0.000104348	0.0634741	5.41047e-05	NA	NA	0.548899	0.00128786	0.472859	0.00280819	0.634994	0.00322983	NA	NA
CLNS1A	1.05e-05	0.000468549	-4.40661	smultixcan	0.000184985	0.00477759	-3.39741	Nerve_Tibial	1.77871e-05	0.00134313	-4.291	NA	NA	NA	1	1	1	0	3	1.97167	-4.11507	-2.03039	3.77346	-1.85586	4.03715	NA	NA	0.048647	3.8707e-05	0.0357462	0.000104348	0.0634741	5.41047e-05	NA	NA	0.548899	0.00128786	0.472859	0.00280819	0.6285	0.00309001	NA	NA
CLNS1A	1.05e-05	0.000468549	-4.40661	smultixcan	0.000184985	0.00477759	-3.39741	Ovary	1.77871e-05	0.00138215	-4.291	NA	NA	NA	1	1	1	0	3	1.97167	-4.11507	-2.03039	3.77346	-1.85586	4.03715	NA	NA	0.048647	3.8707e-05	0.0357462	0.000104348	0.0634741	5.41047e-05	NA	NA	0.548899	0.00128786	0.472859	0.00280819	0.63795	0.00294639	NA	NA
CLNS1A	1.05e-05	0.000468549	-4.40661	smultixcan	0.000184985	0.00477759	-3.39741	Pancreas	1.77871e-05	0.00139897	-4.291	NA	NA	NA	1	1	1	0	3	1.97167	-4.11507	-2.03039	3.77346	-1.85586	4.03715	NA	NA	0.048647	3.8707e-05	0.0357462	0.000104348	0.0634741	5.41047e-05	NA	NA	0.548899	0.00128786	0.472859	0.00280819	0.632711	0.00318542	NA	NA
CLNS1A	1.05e-05	0.000468549	-4.40661	smultixcan	0.000184985	0.00477759	-3.39741	Prostate	1.77871e-05	0.0013059	4.291	NA	NA	NA	1	1	1	0	3	1.97167	-4.11507	-2.03039	3.77346	1.85586	-4.03715	NA	NA	0.048647	3.8707e-05	0.0357462	0.000104348	0.0634741	5.41047e-05	NA	NA	0.548899	0.00128786	0.472859	0.00280819	0.641016	0.00305037	NA	NA
CLNS1A	1.05e-05	0.000468549	-4.40661	smultixcan	0.000184985	0.00477759	-3.39741	Skin_Not_Sun_Exposed_Suprapubic	2.47556e-05	0.00187608	4.21702	NA	NA	NA	1	1	1	0	3	1.97167	-4.11507	-2.03039	3.77346	2.28499	-3.88252	NA	NA	0.048647	3.8707e-05	0.0357462	0.000104348	0.0223134	0.000103379	NA	NA	0.548899	0.00128786	0.472859	0.00280819	0.490275	0.00503846	NA	NA
CLNS1A	1.05e-05	0.000468549	-4.40661	smultixcan	0.000184985	0.00477759	-3.39741	Skin_Sun_Exposed_Lower_leg	2.47556e-05	0.00177409	-4.21702	NA	NA	NA	1	1	1	0	3	1.97167	-4.11507	-2.03039	3.77346	-2.28499	3.88252	NA	NA	0.048647	3.8707e-05	0.0357462	0.000104348	0.0223134	0.000103379	NA	NA	0.548899	0.00128786	0.472859	0.00280819	0.498682	0.00485796	NA	NA
CLNS1A	1.05e-05	0.000468549	-4.40661	smultixcan	0.000184985	0.00477759	-3.39741	Uterus	1.77871e-05	0.00135058	-4.291	NA	NA	NA	1	1	1	0	3	1.97167	-4.11507	-2.03039	3.77346	-1.85586	4.03715	NA	NA	0.048647	3.8707e-05	0.0357462	0.000104348	0.0634741	5.41047e-05	NA	NA	0.548899	0.00128786	0.472859	0.00280819	0.637535	0.00298213	NA	NA
CLNS1A	1.05e-05	0.000468549	-4.40661	smultixcan	0.000184985	0.00477759	-3.39741	smultixcan	3.97044e-06	0.000359913	3.96863	NA	NA	NA	1	1	1	0	3	1.97167	-4.11507	-2.03039	3.77346	1.91367	-3.69415	NA	NA	0.048647	3.8707e-05	0.0357462	0.000104348	0.0519391	2.03634e-05	NA	NA	0.548899	0.00128786	0.472859	0.00280819	0.593054	0.00128858	NA	NA
ZBTB1	1.0685e-05	0.000474409	-4.40283	Adrenal_Gland	0.000164249	0.00875266	3.76847	Adipose_Subcutaneous	3.20734e-07	4.38351e-05	-5.11084	NA	NA	NA	1	1	1	0	3	-1.44088	-4.33374	1.80683	-3.5039	-1.66364	5.01667	NA	NA	0.14962	1.466e-05	0.070789	0.000458501	0.096185	5.25755e-07	NA	NA	0.678411	0.000589658	0.697065	0.0163097	0.68848	5.98208e-05	NA	NA
ZBTB1	1.0685e-05	0.000474409	-4.40283	Adrenal_Gland	0.000164249	0.00875266	3.76847	Adipose_Visceral_Omentum	3.20734e-07	4.31576e-05	-5.11084	NA	NA	NA	1	1	1	0	3	-1.44088	-4.33374	1.80683	-3.5039	-1.67391	5.19264	NA	NA	0.14962	1.466e-05	0.070789	0.000458501	0.0941475	2.07331e-07	NA	NA	0.678411	0.000589658	0.697065	0.0163097	0.683882	2.62699e-05	NA	NA
ZBTB1	1.0685e-05	0.000474409	-4.40283	Adrenal_Gland	0.000164249	0.00875266	3.76847	Artery_Coronary	3.20734e-07	4.57185e-05	5.11084	NA	NA	NA	1	1	1	0	3	-1.44088	-4.33374	1.80683	-3.5039	1.65569	-4.90008	NA	NA	0.14962	1.466e-05	0.070789	0.000458501	0.0977854	9.57959e-07	NA	NA	0.678411	0.000589658	0.697065	0.0163097	0.680414	0.000107092	NA	NA
ZBTB1	1.0685e-05	0.000474409	-4.40283	Adrenal_Gland	0.000164249	0.00875266	3.76847	Brain_Anterior_cingulate_cortex_BA24	3.20734e-07	4.69105e-05	-5.11084	NA	NA	NA	1	1	1	0	3	-1.44088	-4.33374	1.80683	-3.5039	-1.58221	4.11513	NA	NA	0.14962	1.466e-05	0.070789	0.000458501	0.113603	3.86955e-05	NA	NA	0.678411	0.000589658	0.697065	0.0163097	0.717499	0.00271854	NA	NA
ZBTB1	1.0685e-05	0.000474409	-4.40283	Adrenal_Gland	0.000164249	0.00875266	3.76847	Brain_Cerebellum	3.20734e-07	4.42955e-05	5.11084	NA	NA	NA	1	1	1	0	3	-1.44088	-4.33374	1.80683	-3.5039	1.65569	-4.90008	NA	NA	0.14962	1.466e-05	0.070789	0.000458501	0.0977854	9.57959e-07	NA	NA	0.678411	0.000589658	0.697065	0.0163097	0.694572	9.50708e-05	NA	NA
ZBTB1	1.0685e-05	0.000474409	-4.40283	Adrenal_Gland	0.000164249	0.00875266	3.76847	Brain_Cortex	4.29294e-07	5.45371e-05	5.05549	NA	NA	NA	1	1	1	0	3	-1.44088	-4.33374	1.80683	-3.5039	1.62137	-4.84813	NA	NA	0.14962	1.466e-05	0.070789	0.000458501	0.104937	1.24633e-06	NA	NA	0.678411	0.000589658	0.697065	0.0163097	0.700086	0.000122151	NA	NA
ZBTB1	1.0685e-05	0.000474409	-4.40283	Adrenal_Gland	0.000164249	0.00875266	3.76847	Brain_Hippocampus	3.20734e-07	6.00703e-05	-5.11084	NA	NA	NA	1	1	1	0	3	-1.44088	-4.33374	1.80683	-3.5039	-1.60314	4.32744	NA	NA	0.14962	1.466e-05	0.070789	0.000458501	0.108904	1.50852e-05	NA	NA	0.678411	0.000589658	0.697065	0.0163097	0.714846	0.0013142	NA	NA
ZBTB1	1.0685e-05	0.000474409	-4.40283	Adrenal_Gland	0.000164249	0.00875266	3.76847	Brain_Hypothalamus	4.29294e-07	6.17547e-05	-5.05549	NA	NA	NA	1	1	1	0	3	-1.44088	-4.33374	1.80683	-3.5039	-1.61507	4.76161	NA	NA	0.14962	1.466e-05	0.070789	0.000458501	0.106296	1.92058e-06	NA	NA	0.678411	0.000589658	0.697065	0.0163097	0.711232	0.000206654	NA	NA
ZBTB1	1.0685e-05	0.000474409	-4.40283	Adrenal_Gland	0.000164249	0.00875266	3.76847	Brain_Nucleus_accumbens_basal_ganglia	1.03438e-05	0.000929479	4.40986	NA	NA	NA	1	1	1	0	3	-1.44088	-4.33374	1.80683	-3.5039	1.61791	-4.18663	NA	NA	0.14962	1.466e-05	0.070789	0.000458501	0.105681	2.83127e-05	NA	NA	0.678411	0.000589658	0.697065	0.0163097	0.697736	0.00203368	NA	NA
ZBTB1	1.0685e-05	0.000474409	-4.40283	Adrenal_Gland	0.000164249	0.00875266	3.76847	Brain_Spinal_cord_cervical_c-1	4.29294e-07	6.25576e-05	5.05549	NA	NA	NA	1	1	1	0	3	-1.44088	-4.33374	1.80683	-3.5039	1.62137	-4.84813	NA	NA	0.14962	1.466e-05	0.070789	0.000458501	0.104937	1.24633e-06	NA	NA	0.678411	0.000589658	0.697065	0.0163097	0.730617	0.000151645	NA	NA
ZBTB1	1.0685e-05	0.000474409	-4.40283	Adrenal_Gland	0.000164249	0.00875266	3.76847	Colon_Sigmoid	3.20734e-07	4.11573e-05	-5.11084	NA	NA	NA	1	1	1	0	3	-1.44088	-4.33374	1.80683	-3.5039	-1.63955	4.69299	NA	NA	0.14962	1.466e-05	0.070789	0.000458501	0.101098	2.69244e-06	NA	NA	0.678411	0.000589658	0.697065	0.0163097	0.695814	0.000236597	NA	NA
ZBTB1	1.0685e-05	0.000474409	-4.40283	Adrenal_Gland	0.000164249	0.00875266	3.76847	Colon_Transverse	3.07028e-05	0.00223258	-4.16819	NA	NA	NA	1	1	1	0	3	-1.44088	-4.33374	1.80683	-3.5039	-1.61593	3.94093	NA	NA	0.14962	1.466e-05	0.070789	0.000458501	0.10611	8.11668e-05	NA	NA	0.678411	0.000589658	0.697065	0.0163097	0.714273	0.00434523	NA	NA
ZBTB1	1.0685e-05	0.000474409	-4.40283	Adrenal_Gland	0.000164249	0.00875266	3.76847	Esophagus_Gastroesophageal_Junction	2.684e-05	0.00182132	-4.19874	NA	NA	NA	1	1	1	0	3	-1.44088	-4.33374	1.80683	-3.5039	-1.67752	3.97148	NA	NA	0.14962	1.466e-05	0.070789	0.000458501	0.0934407	7.14264e-05	NA	NA	0.678411	0.000589658	0.697065	0.0163097	0.686027	0.00370558	NA	NA
ZBTB1	1.0685e-05	0.000474409	-4.40283	Adrenal_Gland	0.000164249	0.00875266	3.76847	Heart_Atrial_Appendage	7.99055e-06	0.000730071	4.46544	NA	NA	NA	1	1	1	0	3	-1.44088	-4.33374	1.80683	-3.5039	1.708	-4.23184	NA	NA	0.14962	1.466e-05	0.070789	0.000458501	0.0876364	2.31791e-05	NA	NA	0.678411	0.000589658	0.697065	0.0163097	0.677448	0.00161994	NA	NA
ZBTB1	1.0685e-05	0.000474409	-4.40283	Adrenal_Gland	0.000164249	0.00875266	3.76847	Heart_Left_Ventricle	6.03163e-06	0.000586853	-4.52528	NA	NA	NA	1	1	1	0	3	-1.44088	-4.33374	1.80683	-3.5039	-1.61775	4.31129	NA	NA	0.14962	1.466e-05	0.070789	0.000458501	0.105717	1.62304e-05	NA	NA	0.678411	0.000589658	0.697065	0.0163097	0.70709	0.00120492	NA	NA
ZBTB1	1.0685e-05	0.000474409	-4.40283	Adrenal_Gland	0.000164249	0.00875266	3.76847	Kidney_Cortex	4.29294e-07	6.62689e-05	5.05549	NA	NA	NA	1	1	1	0	3	-1.44088	-4.33374	1.80683	-3.5039	1.62137	-4.84813	NA	NA	0.14962	1.466e-05	0.070789	0.000458501	0.104937	1.24633e-06	NA	NA	0.678411	0.000589658	0.697065	0.0163097	0.712799	0.000162264	NA	NA
ZBTB1	1.0685e-05	0.000474409	-4.40283	Adrenal_Gland	0.000164249	0.00875266	3.76847	Liver	3.20734e-07	5.18832e-05	5.11084	NA	NA	NA	1	1	1	0	3	-1.44088	-4.33374	1.80683	-3.5039	1.65569	-4.90008	NA	NA	0.14962	1.466e-05	0.070789	0.000458501	0.0977854	9.57959e-07	NA	NA	0.678411	0.000589658	0.697065	0.0163097	0.688811	0.000113296	NA	NA
ZBTB1	1.0685e-05	0.000474409	-4.40283	Adrenal_Gland	0.000164249	0.00875266	3.76847	Lung	3.20734e-07	4.16983e-05	-5.11084	NA	NA	NA	1	1	1	0	3	-1.44088	-4.33374	1.80683	-3.5039	-1.65987	4.95905	NA	NA	0.14962	1.466e-05	0.070789	0.000458501	0.0969404	7.08375e-07	NA	NA	0.678411	0.000589658	0.697065	0.0163097	0.677833	7.85494e-05	NA	NA
ZBTB1	1.0685e-05	0.000474409	-4.40283	Adrenal_Gland	0.000164249	0.00875266	3.76847	Minor_Salivary_Gland	3.20734e-07	4.12375e-05	-5.11084	NA	NA	NA	1	1	1	0	3	-1.44088	-4.33374	1.80683	-3.5039	-1.66518	5.11601	NA	NA	0.14962	1.466e-05	0.070789	0.000458501	0.0958776	3.1206e-07	NA	NA	0.678411	0.000589658	0.697065	0.0163097	0.68681	3.75214e-05	NA	NA
ZBTB1	1.0685e-05	0.000474409	-4.40283	Adrenal_Gland	0.000164249	0.00875266	3.76847	Pituitary	4.29294e-07	6.03639e-05	5.05549	NA	NA	NA	1	1	1	0	3	-1.44088	-4.33374	1.80683	-3.5039	1.62137	-4.84813	NA	NA	0.14962	1.466e-05	0.070789	0.000458501	0.104937	1.24633e-06	NA	NA	0.678411	0.000589658	0.697065	0.0163097	0.705628	0.000128768	NA	NA
ZBTB1	1.0685e-05	0.000474409	-4.40283	Adrenal_Gland	0.000164249	0.00875266	3.76847	Prostate	4.29294e-07	5.29153e-05	5.05549	NA	NA	NA	1	1	1	0	3	-1.44088	-4.33374	1.80683	-3.5039	1.62137	-4.84813	NA	NA	0.14962	1.466e-05	0.070789	0.000458501	0.104937	1.24633e-06	NA	NA	0.678411	0.000589658	0.697065	0.0163097	0.709176	0.000131109	NA	NA
ZBTB1	1.0685e-05	0.000474409	-4.40283	Adrenal_Gland	0.000164249	0.00875266	3.76847	Skin_Not_Sun_Exposed_Suprapubic	6.03163e-06	0.000589082	-4.52528	NA	NA	NA	1	1	1	0	3	-1.44088	-4.33374	1.80683	-3.5039	-1.61775	4.31129	NA	NA	0.14962	1.466e-05	0.070789	0.000458501	0.105717	1.62304e-05	NA	NA	0.678411	0.000589658	0.697065	0.0163097	0.706671	0.00113762	NA	NA
ZBTB1	1.0685e-05	0.000474409	-4.40283	Adrenal_Gland	0.000164249	0.00875266	3.76847	Stomach	3.20734e-07	4.5818e-05	-5.11084	NA	NA	NA	1	1	1	0	3	-1.44088	-4.33374	1.80683	-3.5039	-1.65569	4.90008	NA	NA	0.14962	1.466e-05	0.070789	0.000458501	0.0977854	9.57959e-07	NA	NA	0.678411	0.000589658	0.697065	0.0163097	0.710222	0.000106134	NA	NA
ZBTB1	1.0685e-05	0.000474409	-4.40283	Adrenal_Gland	0.000164249	0.00875266	3.76847	Vagina	3.20734e-07	4.55384e-05	5.11084	NA	NA	NA	1	1	1	0	3	-1.44088	-4.33374	1.80683	-3.5039	1.65569	-4.90008	NA	NA	0.14962	1.466e-05	0.070789	0.000458501	0.0977854	9.57959e-07	NA	NA	0.678411	0.000589658	0.697065	0.0163097	0.698996	0.000105051	NA	NA
ZBTB1	1.0685e-05	0.000474409	-4.40283	Adrenal_Gland	0.000164249	0.00875266	3.76847	smultixcan	1.48076e-06	0.000150607	-4.55387	NA	NA	NA	1	1	1	0	3	-1.44088	-4.33374	1.80683	-3.5039	-0.404952	1.12941	NA	NA	0.14962	1.466e-05	0.070789	0.000458501	0.25738	3.96135e-09	NA	NA	0.678411	0.000589658	0.697065	0.0163097	0.81664	8.1807e-07	NA	NA
ZBTB1	1.0685e-05	0.000474409	-4.40283	Artery_Aorta	0.000164249	0.00914436	3.76847	Adipose_Subcutaneous	3.20734e-07	4.38351e-05	-5.11084	NA	NA	NA	1	1	1	0	3	-1.44088	-4.33374	1.80683	-3.5039	-1.66364	5.01667	NA	NA	0.14962	1.466e-05	0.070789	0.000458501	0.096185	5.25755e-07	NA	NA	0.678411	0.000589658	0.675986	0.0171534	0.68848	5.98208e-05	NA	NA
ZBTB1	1.0685e-05	0.000474409	-4.40283	Artery_Aorta	0.000164249	0.00914436	3.76847	Adipose_Visceral_Omentum	3.20734e-07	4.31576e-05	-5.11084	NA	NA	NA	1	1	1	0	3	-1.44088	-4.33374	1.80683	-3.5039	-1.67391	5.19264	NA	NA	0.14962	1.466e-05	0.070789	0.000458501	0.0941475	2.07331e-07	NA	NA	0.678411	0.000589658	0.675986	0.0171534	0.683882	2.62699e-05	NA	NA
ZBTB1	1.0685e-05	0.000474409	-4.40283	Artery_Aorta	0.000164249	0.00914436	3.76847	Artery_Coronary	3.20734e-07	4.57185e-05	5.11084	NA	NA	NA	1	1	1	0	3	-1.44088	-4.33374	1.80683	-3.5039	1.65569	-4.90008	NA	NA	0.14962	1.466e-05	0.070789	0.000458501	0.0977854	9.57959e-07	NA	NA	0.678411	0.000589658	0.675986	0.0171534	0.680414	0.000107092	NA	NA
ZBTB1	1.0685e-05	0.000474409	-4.40283	Artery_Aorta	0.000164249	0.00914436	3.76847	Brain_Anterior_cingulate_cortex_BA24	3.20734e-07	4.69105e-05	-5.11084	NA	NA	NA	1	1	1	0	3	-1.44088	-4.33374	1.80683	-3.5039	-1.58221	4.11513	NA	NA	0.14962	1.466e-05	0.070789	0.000458501	0.113603	3.86955e-05	NA	NA	0.678411	0.000589658	0.675986	0.0171534	0.717499	0.00271854	NA	NA
ZBTB1	1.0685e-05	0.000474409	-4.40283	Artery_Aorta	0.000164249	0.00914436	3.76847	Brain_Cerebellum	3.20734e-07	4.42955e-05	5.11084	NA	NA	NA	1	1	1	0	3	-1.44088	-4.33374	1.80683	-3.5039	1.65569	-4.90008	NA	NA	0.14962	1.466e-05	0.070789	0.000458501	0.0977854	9.57959e-07	NA	NA	0.678411	0.000589658	0.675986	0.0171534	0.694572	9.50708e-05	NA	NA
ZBTB1	1.0685e-05	0.000474409	-4.40283	Artery_Aorta	0.000164249	0.00914436	3.76847	Brain_Cortex	4.29294e-07	5.45371e-05	5.05549	NA	NA	NA	1	1	1	0	3	-1.44088	-4.33374	1.80683	-3.5039	1.62137	-4.84813	NA	NA	0.14962	1.466e-05	0.070789	0.000458501	0.104937	1.24633e-06	NA	NA	0.678411	0.000589658	0.675986	0.0171534	0.700086	0.000122151	NA	NA
ZBTB1	1.0685e-05	0.000474409	-4.40283	Artery_Aorta	0.000164249	0.00914436	3.76847	Brain_Hippocampus	3.20734e-07	6.00703e-05	-5.11084	NA	NA	NA	1	1	1	0	3	-1.44088	-4.33374	1.80683	-3.5039	-1.60314	4.32744	NA	NA	0.14962	1.466e-05	0.070789	0.000458501	0.108904	1.50852e-05	NA	NA	0.678411	0.000589658	0.675986	0.0171534	0.714846	0.0013142	NA	NA
ZBTB1	1.0685e-05	0.000474409	-4.40283	Artery_Aorta	0.000164249	0.00914436	3.76847	Brain_Hypothalamus	4.29294e-07	6.17547e-05	-5.05549	NA	NA	NA	1	1	1	0	3	-1.44088	-4.33374	1.80683	-3.5039	-1.61507	4.76161	NA	NA	0.14962	1.466e-05	0.070789	0.000458501	0.106296	1.92058e-06	NA	NA	0.678411	0.000589658	0.675986	0.0171534	0.711232	0.000206654	NA	NA
ZBTB1	1.0685e-05	0.000474409	-4.40283	Artery_Aorta	0.000164249	0.00914436	3.76847	Brain_Nucleus_accumbens_basal_ganglia	1.03438e-05	0.000929479	4.40986	NA	NA	NA	1	1	1	0	3	-1.44088	-4.33374	1.80683	-3.5039	1.61791	-4.18663	NA	NA	0.14962	1.466e-05	0.070789	0.000458501	0.105681	2.83127e-05	NA	NA	0.678411	0.000589658	0.675986	0.0171534	0.697736	0.00203368	NA	NA
ZBTB1	1.0685e-05	0.000474409	-4.40283	Artery_Aorta	0.000164249	0.00914436	3.76847	Brain_Spinal_cord_cervical_c-1	4.29294e-07	6.25576e-05	5.05549	NA	NA	NA	1	1	1	0	3	-1.44088	-4.33374	1.80683	-3.5039	1.62137	-4.84813	NA	NA	0.14962	1.466e-05	0.070789	0.000458501	0.104937	1.24633e-06	NA	NA	0.678411	0.000589658	0.675986	0.0171534	0.730617	0.000151645	NA	NA
ZBTB1	1.0685e-05	0.000474409	-4.40283	Artery_Aorta	0.000164249	0.00914436	3.76847	Colon_Sigmoid	3.20734e-07	4.11573e-05	-5.11084	NA	NA	NA	1	1	1	0	3	-1.44088	-4.33374	1.80683	-3.5039	-1.63955	4.69299	NA	NA	0.14962	1.466e-05	0.070789	0.000458501	0.101098	2.69244e-06	NA	NA	0.678411	0.000589658	0.675986	0.0171534	0.695814	0.000236597	NA	NA
ZBTB1	1.0685e-05	0.000474409	-4.40283	Artery_Aorta	0.000164249	0.00914436	3.76847	Colon_Transverse	3.07028e-05	0.00223258	-4.16819	NA	NA	NA	1	1	1	0	3	-1.44088	-4.33374	1.80683	-3.5039	-1.61593	3.94093	NA	NA	0.14962	1.466e-05	0.070789	0.000458501	0.10611	8.11668e-05	NA	NA	0.678411	0.000589658	0.675986	0.0171534	0.714273	0.00434523	NA	NA
ZBTB1	1.0685e-05	0.000474409	-4.40283	Artery_Aorta	0.000164249	0.00914436	3.76847	Esophagus_Gastroesophageal_Junction	2.684e-05	0.00182132	-4.19874	NA	NA	NA	1	1	1	0	3	-1.44088	-4.33374	1.80683	-3.5039	-1.67752	3.97148	NA	NA	0.14962	1.466e-05	0.070789	0.000458501	0.0934407	7.14264e-05	NA	NA	0.678411	0.000589658	0.675986	0.0171534	0.686027	0.00370558	NA	NA
ZBTB1	1.0685e-05	0.000474409	-4.40283	Artery_Aorta	0.000164249	0.00914436	3.76847	Heart_Atrial_Appendage	7.99055e-06	0.000730071	4.46544	NA	NA	NA	1	1	1	0	3	-1.44088	-4.33374	1.80683	-3.5039	1.708	-4.23184	NA	NA	0.14962	1.466e-05	0.070789	0.000458501	0.0876364	2.31791e-05	NA	NA	0.678411	0.000589658	0.675986	0.0171534	0.677448	0.00161994	NA	NA
ZBTB1	1.0685e-05	0.000474409	-4.40283	Artery_Aorta	0.000164249	0.00914436	3.76847	Heart_Left_Ventricle	6.03163e-06	0.000586853	-4.52528	NA	NA	NA	1	1	1	0	3	-1.44088	-4.33374	1.80683	-3.5039	-1.61775	4.31129	NA	NA	0.14962	1.466e-05	0.070789	0.000458501	0.105717	1.62304e-05	NA	NA	0.678411	0.000589658	0.675986	0.0171534	0.70709	0.00120492	NA	NA
ZBTB1	1.0685e-05	0.000474409	-4.40283	Artery_Aorta	0.000164249	0.00914436	3.76847	Kidney_Cortex	4.29294e-07	6.62689e-05	5.05549	NA	NA	NA	1	1	1	0	3	-1.44088	-4.33374	1.80683	-3.5039	1.62137	-4.84813	NA	NA	0.14962	1.466e-05	0.070789	0.000458501	0.104937	1.24633e-06	NA	NA	0.678411	0.000589658	0.675986	0.0171534	0.712799	0.000162264	NA	NA
ZBTB1	1.0685e-05	0.000474409	-4.40283	Artery_Aorta	0.000164249	0.00914436	3.76847	Liver	3.20734e-07	5.18832e-05	5.11084	NA	NA	NA	1	1	1	0	3	-1.44088	-4.33374	1.80683	-3.5039	1.65569	-4.90008	NA	NA	0.14962	1.466e-05	0.070789	0.000458501	0.0977854	9.57959e-07	NA	NA	0.678411	0.000589658	0.675986	0.0171534	0.688811	0.000113296	NA	NA
ZBTB1	1.0685e-05	0.000474409	-4.40283	Artery_Aorta	0.000164249	0.00914436	3.76847	Lung	3.20734e-07	4.16983e-05	-5.11084	NA	NA	NA	1	1	1	0	3	-1.44088	-4.33374	1.80683	-3.5039	-1.65987	4.95905	NA	NA	0.14962	1.466e-05	0.070789	0.000458501	0.0969404	7.08375e-07	NA	NA	0.678411	0.000589658	0.675986	0.0171534	0.677833	7.85494e-05	NA	NA
ZBTB1	1.0685e-05	0.000474409	-4.40283	Artery_Aorta	0.000164249	0.00914436	3.76847	Minor_Salivary_Gland	3.20734e-07	4.12375e-05	-5.11084	NA	NA	NA	1	1	1	0	3	-1.44088	-4.33374	1.80683	-3.5039	-1.66518	5.11601	NA	NA	0.14962	1.466e-05	0.070789	0.000458501	0.0958776	3.1206e-07	NA	NA	0.678411	0.000589658	0.675986	0.0171534	0.68681	3.75214e-05	NA	NA
ZBTB1	1.0685e-05	0.000474409	-4.40283	Artery_Aorta	0.000164249	0.00914436	3.76847	Pituitary	4.29294e-07	6.03639e-05	5.05549	NA	NA	NA	1	1	1	0	3	-1.44088	-4.33374	1.80683	-3.5039	1.62137	-4.84813	NA	NA	0.14962	1.466e-05	0.070789	0.000458501	0.104937	1.24633e-06	NA	NA	0.678411	0.000589658	0.675986	0.0171534	0.705628	0.000128768	NA	NA
ZBTB1	1.0685e-05	0.000474409	-4.40283	Artery_Aorta	0.000164249	0.00914436	3.76847	Prostate	4.29294e-07	5.29153e-05	5.05549	NA	NA	NA	1	1	1	0	3	-1.44088	-4.33374	1.80683	-3.5039	1.62137	-4.84813	NA	NA	0.14962	1.466e-05	0.070789	0.000458501	0.104937	1.24633e-06	NA	NA	0.678411	0.000589658	0.675986	0.0171534	0.709176	0.000131109	NA	NA
ZBTB1	1.0685e-05	0.000474409	-4.40283	Artery_Aorta	0.000164249	0.00914436	3.76847	Skin_Not_Sun_Exposed_Suprapubic	6.03163e-06	0.000589082	-4.52528	NA	NA	NA	1	1	1	0	3	-1.44088	-4.33374	1.80683	-3.5039	-1.61775	4.31129	NA	NA	0.14962	1.466e-05	0.070789	0.000458501	0.105717	1.62304e-05	NA	NA	0.678411	0.000589658	0.675986	0.0171534	0.706671	0.00113762	NA	NA
ZBTB1	1.0685e-05	0.000474409	-4.40283	Artery_Aorta	0.000164249	0.00914436	3.76847	Stomach	3.20734e-07	4.5818e-05	-5.11084	NA	NA	NA	1	1	1	0	3	-1.44088	-4.33374	1.80683	-3.5039	-1.65569	4.90008	NA	NA	0.14962	1.466e-05	0.070789	0.000458501	0.0977854	9.57959e-07	NA	NA	0.678411	0.000589658	0.675986	0.0171534	0.710222	0.000106134	NA	NA
ZBTB1	1.0685e-05	0.000474409	-4.40283	Artery_Aorta	0.000164249	0.00914436	3.76847	Vagina	3.20734e-07	4.55384e-05	5.11084	NA	NA	NA	1	1	1	0	3	-1.44088	-4.33374	1.80683	-3.5039	1.65569	-4.90008	NA	NA	0.14962	1.466e-05	0.070789	0.000458501	0.0977854	9.57959e-07	NA	NA	0.678411	0.000589658	0.675986	0.0171534	0.698996	0.000105051	NA	NA
ZBTB1	1.0685e-05	0.000474409	-4.40283	Artery_Aorta	0.000164249	0.00914436	3.76847	smultixcan	1.48076e-06	0.000150607	-4.55387	NA	NA	NA	1	1	1	0	3	-1.44088	-4.33374	1.80683	-3.5039	-0.404952	1.12941	NA	NA	0.14962	1.466e-05	0.070789	0.000458501	0.25738	3.96135e-09	NA	NA	0.678411	0.000589658	0.675986	0.0171534	0.81664	8.1807e-07	NA	NA
ZBTB1	1.0685e-05	0.000474409	-4.40283	Artery_Coronary	0.000164249	0.00844537	3.76847	Adipose_Subcutaneous	3.20734e-07	4.38351e-05	-5.11084	NA	NA	NA	1	1	1	0	3	-1.44088	-4.33374	1.80683	-3.5039	-1.66364	5.01667	NA	NA	0.14962	1.466e-05	0.070789	0.000458501	0.096185	5.25755e-07	NA	NA	0.678411	0.000589658	0.707275	0.0165899	0.68848	5.98208e-05	NA	NA
ZBTB1	1.0685e-05	0.000474409	-4.40283	Artery_Coronary	0.000164249	0.00844537	3.76847	Adipose_Visceral_Omentum	3.20734e-07	4.31576e-05	-5.11084	NA	NA	NA	1	1	1	0	3	-1.44088	-4.33374	1.80683	-3.5039	-1.67391	5.19264	NA	NA	0.14962	1.466e-05	0.070789	0.000458501	0.0941475	2.07331e-07	NA	NA	0.678411	0.000589658	0.707275	0.0165899	0.683882	2.62699e-05	NA	NA
ZBTB1	1.0685e-05	0.000474409	-4.40283	Artery_Coronary	0.000164249	0.00844537	3.76847	Artery_Coronary	3.20734e-07	4.57185e-05	5.11084	NA	NA	NA	1	1	1	0	3	-1.44088	-4.33374	1.80683	-3.5039	1.65569	-4.90008	NA	NA	0.14962	1.466e-05	0.070789	0.000458501	0.0977854	9.57959e-07	NA	NA	0.678411	0.000589658	0.707275	0.0165899	0.680414	0.000107092	NA	NA
ZBTB1	1.0685e-05	0.000474409	-4.40283	Artery_Coronary	0.000164249	0.00844537	3.76847	Brain_Anterior_cingulate_cortex_BA24	3.20734e-07	4.69105e-05	-5.11084	NA	NA	NA	1	1	1	0	3	-1.44088	-4.33374	1.80683	-3.5039	-1.58221	4.11513	NA	NA	0.14962	1.466e-05	0.070789	0.000458501	0.113603	3.86955e-05	NA	NA	0.678411	0.000589658	0.707275	0.0165899	0.717499	0.00271854	NA	NA
ZBTB1	1.0685e-05	0.000474409	-4.40283	Artery_Coronary	0.000164249	0.00844537	3.76847	Brain_Cerebellum	3.20734e-07	4.42955e-05	5.11084	NA	NA	NA	1	1	1	0	3	-1.44088	-4.33374	1.80683	-3.5039	1.65569	-4.90008	NA	NA	0.14962	1.466e-05	0.070789	0.000458501	0.0977854	9.57959e-07	NA	NA	0.678411	0.000589658	0.707275	0.0165899	0.694572	9.50708e-05	NA	NA
ZBTB1	1.0685e-05	0.000474409	-4.40283	Artery_Coronary	0.000164249	0.00844537	3.76847	Brain_Cortex	4.29294e-07	5.45371e-05	5.05549	NA	NA	NA	1	1	1	0	3	-1.44088	-4.33374	1.80683	-3.5039	1.62137	-4.84813	NA	NA	0.14962	1.466e-05	0.070789	0.000458501	0.104937	1.24633e-06	NA	NA	0.678411	0.000589658	0.707275	0.0165899	0.700086	0.000122151	NA	NA
ZBTB1	1.0685e-05	0.000474409	-4.40283	Artery_Coronary	0.000164249	0.00844537	3.76847	Brain_Hippocampus	3.20734e-07	6.00703e-05	-5.11084	NA	NA	NA	1	1	1	0	3	-1.44088	-4.33374	1.80683	-3.5039	-1.60314	4.32744	NA	NA	0.14962	1.466e-05	0.070789	0.000458501	0.108904	1.50852e-05	NA	NA	0.678411	0.000589658	0.707275	0.0165899	0.714846	0.0013142	NA	NA
ZBTB1	1.0685e-05	0.000474409	-4.40283	Artery_Coronary	0.000164249	0.00844537	3.76847	Brain_Hypothalamus	4.29294e-07	6.17547e-05	-5.05549	NA	NA	NA	1	1	1	0	3	-1.44088	-4.33374	1.80683	-3.5039	-1.61507	4.76161	NA	NA	0.14962	1.466e-05	0.070789	0.000458501	0.106296	1.92058e-06	NA	NA	0.678411	0.000589658	0.707275	0.0165899	0.711232	0.000206654	NA	NA
ZBTB1	1.0685e-05	0.000474409	-4.40283	Artery_Coronary	0.000164249	0.00844537	3.76847	Brain_Nucleus_accumbens_basal_ganglia	1.03438e-05	0.000929479	4.40986	NA	NA	NA	1	1	1	0	3	-1.44088	-4.33374	1.80683	-3.5039	1.61791	-4.18663	NA	NA	0.14962	1.466e-05	0.070789	0.000458501	0.105681	2.83127e-05	NA	NA	0.678411	0.000589658	0.707275	0.0165899	0.697736	0.00203368	NA	NA
ZBTB1	1.0685e-05	0.000474409	-4.40283	Artery_Coronary	0.000164249	0.00844537	3.76847	Brain_Spinal_cord_cervical_c-1	4.29294e-07	6.25576e-05	5.05549	NA	NA	NA	1	1	1	0	3	-1.44088	-4.33374	1.80683	-3.5039	1.62137	-4.84813	NA	NA	0.14962	1.466e-05	0.070789	0.000458501	0.104937	1.24633e-06	NA	NA	0.678411	0.000589658	0.707275	0.0165899	0.730617	0.000151645	NA	NA
ZBTB1	1.0685e-05	0.000474409	-4.40283	Artery_Coronary	0.000164249	0.00844537	3.76847	Colon_Sigmoid	3.20734e-07	4.11573e-05	-5.11084	NA	NA	NA	1	1	1	0	3	-1.44088	-4.33374	1.80683	-3.5039	-1.63955	4.69299	NA	NA	0.14962	1.466e-05	0.070789	0.000458501	0.101098	2.69244e-06	NA	NA	0.678411	0.000589658	0.707275	0.0165899	0.695814	0.000236597	NA	NA
ZBTB1	1.0685e-05	0.000474409	-4.40283	Artery_Coronary	0.000164249	0.00844537	3.76847	Colon_Transverse	3.07028e-05	0.00223258	-4.16819	NA	NA	NA	1	1	1	0	3	-1.44088	-4.33374	1.80683	-3.5039	-1.61593	3.94093	NA	NA	0.14962	1.466e-05	0.070789	0.000458501	0.10611	8.11668e-05	NA	NA	0.678411	0.000589658	0.707275	0.0165899	0.714273	0.00434523	NA	NA
ZBTB1	1.0685e-05	0.000474409	-4.40283	Artery_Coronary	0.000164249	0.00844537	3.76847	Esophagus_Gastroesophageal_Junction	2.684e-05	0.00182132	-4.19874	NA	NA	NA	1	1	1	0	3	-1.44088	-4.33374	1.80683	-3.5039	-1.67752	3.97148	NA	NA	0.14962	1.466e-05	0.070789	0.000458501	0.0934407	7.14264e-05	NA	NA	0.678411	0.000589658	0.707275	0.0165899	0.686027	0.00370558	NA	NA
ZBTB1	1.0685e-05	0.000474409	-4.40283	Artery_Coronary	0.000164249	0.00844537	3.76847	Heart_Atrial_Appendage	7.99055e-06	0.000730071	4.46544	NA	NA	NA	1	1	1	0	3	-1.44088	-4.33374	1.80683	-3.5039	1.708	-4.23184	NA	NA	0.14962	1.466e-05	0.070789	0.000458501	0.0876364	2.31791e-05	NA	NA	0.678411	0.000589658	0.707275	0.0165899	0.677448	0.00161994	NA	NA
ZBTB1	1.0685e-05	0.000474409	-4.40283	Artery_Coronary	0.000164249	0.00844537	3.76847	Heart_Left_Ventricle	6.03163e-06	0.000586853	-4.52528	NA	NA	NA	1	1	1	0	3	-1.44088	-4.33374	1.80683	-3.5039	-1.61775	4.31129	NA	NA	0.14962	1.466e-05	0.070789	0.000458501	0.105717	1.62304e-05	NA	NA	0.678411	0.000589658	0.707275	0.0165899	0.70709	0.00120492	NA	NA
ZBTB1	1.0685e-05	0.000474409	-4.40283	Artery_Coronary	0.000164249	0.00844537	3.76847	Kidney_Cortex	4.29294e-07	6.62689e-05	5.05549	NA	NA	NA	1	1	1	0	3	-1.44088	-4.33374	1.80683	-3.5039	1.62137	-4.84813	NA	NA	0.14962	1.466e-05	0.070789	0.000458501	0.104937	1.24633e-06	NA	NA	0.678411	0.000589658	0.707275	0.0165899	0.712799	0.000162264	NA	NA
ZBTB1	1.0685e-05	0.000474409	-4.40283	Artery_Coronary	0.000164249	0.00844537	3.76847	Liver	3.20734e-07	5.18832e-05	5.11084	NA	NA	NA	1	1	1	0	3	-1.44088	-4.33374	1.80683	-3.5039	1.65569	-4.90008	NA	NA	0.14962	1.466e-05	0.070789	0.000458501	0.0977854	9.57959e-07	NA	NA	0.678411	0.000589658	0.707275	0.0165899	0.688811	0.000113296	NA	NA
ZBTB1	1.0685e-05	0.000474409	-4.40283	Artery_Coronary	0.000164249	0.00844537	3.76847	Lung	3.20734e-07	4.16983e-05	-5.11084	NA	NA	NA	1	1	1	0	3	-1.44088	-4.33374	1.80683	-3.5039	-1.65987	4.95905	NA	NA	0.14962	1.466e-05	0.070789	0.000458501	0.0969404	7.08375e-07	NA	NA	0.678411	0.000589658	0.707275	0.0165899	0.677833	7.85494e-05	NA	NA
ZBTB1	1.0685e-05	0.000474409	-4.40283	Artery_Coronary	0.000164249	0.00844537	3.76847	Minor_Salivary_Gland	3.20734e-07	4.12375e-05	-5.11084	NA	NA	NA	1	1	1	0	3	-1.44088	-4.33374	1.80683	-3.5039	-1.66518	5.11601	NA	NA	0.14962	1.466e-05	0.070789	0.000458501	0.0958776	3.1206e-07	NA	NA	0.678411	0.000589658	0.707275	0.0165899	0.68681	3.75214e-05	NA	NA
ZBTB1	1.0685e-05	0.000474409	-4.40283	Artery_Coronary	0.000164249	0.00844537	3.76847	Pituitary	4.29294e-07	6.03639e-05	5.05549	NA	NA	NA	1	1	1	0	3	-1.44088	-4.33374	1.80683	-3.5039	1.62137	-4.84813	NA	NA	0.14962	1.466e-05	0.070789	0.000458501	0.104937	1.24633e-06	NA	NA	0.678411	0.000589658	0.707275	0.0165899	0.705628	0.000128768	NA	NA
ZBTB1	1.0685e-05	0.000474409	-4.40283	Artery_Coronary	0.000164249	0.00844537	3.76847	Prostate	4.29294e-07	5.29153e-05	5.05549	NA	NA	NA	1	1	1	0	3	-1.44088	-4.33374	1.80683	-3.5039	1.62137	-4.84813	NA	NA	0.14962	1.466e-05	0.070789	0.000458501	0.104937	1.24633e-06	NA	NA	0.678411	0.000589658	0.707275	0.0165899	0.709176	0.000131109	NA	NA
ZBTB1	1.0685e-05	0.000474409	-4.40283	Artery_Coronary	0.000164249	0.00844537	3.76847	Skin_Not_Sun_Exposed_Suprapubic	6.03163e-06	0.000589082	-4.52528	NA	NA	NA	1	1	1	0	3	-1.44088	-4.33374	1.80683	-3.5039	-1.61775	4.31129	NA	NA	0.14962	1.466e-05	0.070789	0.000458501	0.105717	1.62304e-05	NA	NA	0.678411	0.000589658	0.707275	0.0165899	0.706671	0.00113762	NA	NA
ZBTB1	1.0685e-05	0.000474409	-4.40283	Artery_Coronary	0.000164249	0.00844537	3.76847	Stomach	3.20734e-07	4.5818e-05	-5.11084	NA	NA	NA	1	1	1	0	3	-1.44088	-4.33374	1.80683	-3.5039	-1.65569	4.90008	NA	NA	0.14962	1.466e-05	0.070789	0.000458501	0.0977854	9.57959e-07	NA	NA	0.678411	0.000589658	0.707275	0.0165899	0.710222	0.000106134	NA	NA
ZBTB1	1.0685e-05	0.000474409	-4.40283	Artery_Coronary	0.000164249	0.00844537	3.76847	Vagina	3.20734e-07	4.55384e-05	5.11084	NA	NA	NA	1	1	1	0	3	-1.44088	-4.33374	1.80683	-3.5039	1.65569	-4.90008	NA	NA	0.14962	1.466e-05	0.070789	0.000458501	0.0977854	9.57959e-07	NA	NA	0.678411	0.000589658	0.707275	0.0165899	0.698996	0.000105051	NA	NA
ZBTB1	1.0685e-05	0.000474409	-4.40283	Artery_Coronary	0.000164249	0.00844537	3.76847	smultixcan	1.48076e-06	0.000150607	-4.55387	NA	NA	NA	1	1	1	0	3	-1.44088	-4.33374	1.80683	-3.5039	-0.404952	1.12941	NA	NA	0.14962	1.466e-05	0.070789	0.000458501	0.25738	3.96135e-09	NA	NA	0.678411	0.000589658	0.707275	0.0165899	0.81664	8.1807e-07	NA	NA
ZBTB1	1.0685e-05	0.000474409	-4.40283	Artery_Tibial	0.000164249	0.00769449	3.76847	Adipose_Subcutaneous	3.20734e-07	4.38351e-05	-5.11084	NA	NA	NA	1	1	1	0	3	-1.44088	-4.33374	1.80683	-3.5039	-1.66364	5.01667	NA	NA	0.14962	1.466e-05	0.070789	0.000458501	0.096185	5.25755e-07	NA	NA	0.678411	0.000589658	0.676846	0.0159536	0.68848	5.98208e-05	NA	NA
ZBTB1	1.0685e-05	0.000474409	-4.40283	Artery_Tibial	0.000164249	0.00769449	3.76847	Adipose_Visceral_Omentum	3.20734e-07	4.31576e-05	-5.11084	NA	NA	NA	1	1	1	0	3	-1.44088	-4.33374	1.80683	-3.5039	-1.67391	5.19264	NA	NA	0.14962	1.466e-05	0.070789	0.000458501	0.0941475	2.07331e-07	NA	NA	0.678411	0.000589658	0.676846	0.0159536	0.683882	2.62699e-05	NA	NA
ZBTB1	1.0685e-05	0.000474409	-4.40283	Artery_Tibial	0.000164249	0.00769449	3.76847	Artery_Coronary	3.20734e-07	4.57185e-05	5.11084	NA	NA	NA	1	1	1	0	3	-1.44088	-4.33374	1.80683	-3.5039	1.65569	-4.90008	NA	NA	0.14962	1.466e-05	0.070789	0.000458501	0.0977854	9.57959e-07	NA	NA	0.678411	0.000589658	0.676846	0.0159536	0.680414	0.000107092	NA	NA
ZBTB1	1.0685e-05	0.000474409	-4.40283	Artery_Tibial	0.000164249	0.00769449	3.76847	Brain_Anterior_cingulate_cortex_BA24	3.20734e-07	4.69105e-05	-5.11084	NA	NA	NA	1	1	1	0	3	-1.44088	-4.33374	1.80683	-3.5039	-1.58221	4.11513	NA	NA	0.14962	1.466e-05	0.070789	0.000458501	0.113603	3.86955e-05	NA	NA	0.678411	0.000589658	0.676846	0.0159536	0.717499	0.00271854	NA	NA
ZBTB1	1.0685e-05	0.000474409	-4.40283	Artery_Tibial	0.000164249	0.00769449	3.76847	Brain_Cerebellum	3.20734e-07	4.42955e-05	5.11084	NA	NA	NA	1	1	1	0	3	-1.44088	-4.33374	1.80683	-3.5039	1.65569	-4.90008	NA	NA	0.14962	1.466e-05	0.070789	0.000458501	0.0977854	9.57959e-07	NA	NA	0.678411	0.000589658	0.676846	0.0159536	0.694572	9.50708e-05	NA	NA
ZBTB1	1.0685e-05	0.000474409	-4.40283	Artery_Tibial	0.000164249	0.00769449	3.76847	Brain_Cortex	4.29294e-07	5.45371e-05	5.05549	NA	NA	NA	1	1	1	0	3	-1.44088	-4.33374	1.80683	-3.5039	1.62137	-4.84813	NA	NA	0.14962	1.466e-05	0.070789	0.000458501	0.104937	1.24633e-06	NA	NA	0.678411	0.000589658	0.676846	0.0159536	0.700086	0.000122151	NA	NA
ZBTB1	1.0685e-05	0.000474409	-4.40283	Artery_Tibial	0.000164249	0.00769449	3.76847	Brain_Hippocampus	3.20734e-07	6.00703e-05	-5.11084	NA	NA	NA	1	1	1	0	3	-1.44088	-4.33374	1.80683	-3.5039	-1.60314	4.32744	NA	NA	0.14962	1.466e-05	0.070789	0.000458501	0.108904	1.50852e-05	NA	NA	0.678411	0.000589658	0.676846	0.0159536	0.714846	0.0013142	NA	NA
ZBTB1	1.0685e-05	0.000474409	-4.40283	Artery_Tibial	0.000164249	0.00769449	3.76847	Brain_Hypothalamus	4.29294e-07	6.17547e-05	-5.05549	NA	NA	NA	1	1	1	0	3	-1.44088	-4.33374	1.80683	-3.5039	-1.61507	4.76161	NA	NA	0.14962	1.466e-05	0.070789	0.000458501	0.106296	1.92058e-06	NA	NA	0.678411	0.000589658	0.676846	0.0159536	0.711232	0.000206654	NA	NA
ZBTB1	1.0685e-05	0.000474409	-4.40283	Artery_Tibial	0.000164249	0.00769449	3.76847	Brain_Nucleus_accumbens_basal_ganglia	1.03438e-05	0.000929479	4.40986	NA	NA	NA	1	1	1	0	3	-1.44088	-4.33374	1.80683	-3.5039	1.61791	-4.18663	NA	NA	0.14962	1.466e-05	0.070789	0.000458501	0.105681	2.83127e-05	NA	NA	0.678411	0.000589658	0.676846	0.0159536	0.697736	0.00203368	NA	NA
ZBTB1	1.0685e-05	0.000474409	-4.40283	Artery_Tibial	0.000164249	0.00769449	3.76847	Brain_Spinal_cord_cervical_c-1	4.29294e-07	6.25576e-05	5.05549	NA	NA	NA	1	1	1	0	3	-1.44088	-4.33374	1.80683	-3.5039	1.62137	-4.84813	NA	NA	0.14962	1.466e-05	0.070789	0.000458501	0.104937	1.24633e-06	NA	NA	0.678411	0.000589658	0.676846	0.0159536	0.730617	0.000151645	NA	NA
ZBTB1	1.0685e-05	0.000474409	-4.40283	Artery_Tibial	0.000164249	0.00769449	3.76847	Colon_Sigmoid	3.20734e-07	4.11573e-05	-5.11084	NA	NA	NA	1	1	1	0	3	-1.44088	-4.33374	1.80683	-3.5039	-1.63955	4.69299	NA	NA	0.14962	1.466e-05	0.070789	0.000458501	0.101098	2.69244e-06	NA	NA	0.678411	0.000589658	0.676846	0.0159536	0.695814	0.000236597	NA	NA
ZBTB1	1.0685e-05	0.000474409	-4.40283	Artery_Tibial	0.000164249	0.00769449	3.76847	Colon_Transverse	3.07028e-05	0.00223258	-4.16819	NA	NA	NA	1	1	1	0	3	-1.44088	-4.33374	1.80683	-3.5039	-1.61593	3.94093	NA	NA	0.14962	1.466e-05	0.070789	0.000458501	0.10611	8.11668e-05	NA	NA	0.678411	0.000589658	0.676846	0.0159536	0.714273	0.00434523	NA	NA
ZBTB1	1.0685e-05	0.000474409	-4.40283	Artery_Tibial	0.000164249	0.00769449	3.76847	Esophagus_Gastroesophageal_Junction	2.684e-05	0.00182132	-4.19874	NA	NA	NA	1	1	1	0	3	-1.44088	-4.33374	1.80683	-3.5039	-1.67752	3.97148	NA	NA	0.14962	1.466e-05	0.070789	0.000458501	0.0934407	7.14264e-05	NA	NA	0.678411	0.000589658	0.676846	0.0159536	0.686027	0.00370558	NA	NA
ZBTB1	1.0685e-05	0.000474409	-4.40283	Artery_Tibial	0.000164249	0.00769449	3.76847	Heart_Atrial_Appendage	7.99055e-06	0.000730071	4.46544	NA	NA	NA	1	1	1	0	3	-1.44088	-4.33374	1.80683	-3.5039	1.708	-4.23184	NA	NA	0.14962	1.466e-05	0.070789	0.000458501	0.0876364	2.31791e-05	NA	NA	0.678411	0.000589658	0.676846	0.0159536	0.677448	0.00161994	NA	NA
ZBTB1	1.0685e-05	0.000474409	-4.40283	Artery_Tibial	0.000164249	0.00769449	3.76847	Heart_Left_Ventricle	6.03163e-06	0.000586853	-4.52528	NA	NA	NA	1	1	1	0	3	-1.44088	-4.33374	1.80683	-3.5039	-1.61775	4.31129	NA	NA	0.14962	1.466e-05	0.070789	0.000458501	0.105717	1.62304e-05	NA	NA	0.678411	0.000589658	0.676846	0.0159536	0.70709	0.00120492	NA	NA
ZBTB1	1.0685e-05	0.000474409	-4.40283	Artery_Tibial	0.000164249	0.00769449	3.76847	Kidney_Cortex	4.29294e-07	6.62689e-05	5.05549	NA	NA	NA	1	1	1	0	3	-1.44088	-4.33374	1.80683	-3.5039	1.62137	-4.84813	NA	NA	0.14962	1.466e-05	0.070789	0.000458501	0.104937	1.24633e-06	NA	NA	0.678411	0.000589658	0.676846	0.0159536	0.712799	0.000162264	NA	NA
ZBTB1	1.0685e-05	0.000474409	-4.40283	Artery_Tibial	0.000164249	0.00769449	3.76847	Liver	3.20734e-07	5.18832e-05	5.11084	NA	NA	NA	1	1	1	0	3	-1.44088	-4.33374	1.80683	-3.5039	1.65569	-4.90008	NA	NA	0.14962	1.466e-05	0.070789	0.000458501	0.0977854	9.57959e-07	NA	NA	0.678411	0.000589658	0.676846	0.0159536	0.688811	0.000113296	NA	NA
ZBTB1	1.0685e-05	0.000474409	-4.40283	Artery_Tibial	0.000164249	0.00769449	3.76847	Lung	3.20734e-07	4.16983e-05	-5.11084	NA	NA	NA	1	1	1	0	3	-1.44088	-4.33374	1.80683	-3.5039	-1.65987	4.95905	NA	NA	0.14962	1.466e-05	0.070789	0.000458501	0.0969404	7.08375e-07	NA	NA	0.678411	0.000589658	0.676846	0.0159536	0.677833	7.85494e-05	NA	NA
ZBTB1	1.0685e-05	0.000474409	-4.40283	Artery_Tibial	0.000164249	0.00769449	3.76847	Minor_Salivary_Gland	3.20734e-07	4.12375e-05	-5.11084	NA	NA	NA	1	1	1	0	3	-1.44088	-4.33374	1.80683	-3.5039	-1.66518	5.11601	NA	NA	0.14962	1.466e-05	0.070789	0.000458501	0.0958776	3.1206e-07	NA	NA	0.678411	0.000589658	0.676846	0.0159536	0.68681	3.75214e-05	NA	NA
ZBTB1	1.0685e-05	0.000474409	-4.40283	Artery_Tibial	0.000164249	0.00769449	3.76847	Pituitary	4.29294e-07	6.03639e-05	5.05549	NA	NA	NA	1	1	1	0	3	-1.44088	-4.33374	1.80683	-3.5039	1.62137	-4.84813	NA	NA	0.14962	1.466e-05	0.070789	0.000458501	0.104937	1.24633e-06	NA	NA	0.678411	0.000589658	0.676846	0.0159536	0.705628	0.000128768	NA	NA
ZBTB1	1.0685e-05	0.000474409	-4.40283	Artery_Tibial	0.000164249	0.00769449	3.76847	Prostate	4.29294e-07	5.29153e-05	5.05549	NA	NA	NA	1	1	1	0	3	-1.44088	-4.33374	1.80683	-3.5039	1.62137	-4.84813	NA	NA	0.14962	1.466e-05	0.070789	0.000458501	0.104937	1.24633e-06	NA	NA	0.678411	0.000589658	0.676846	0.0159536	0.709176	0.000131109	NA	NA
ZBTB1	1.0685e-05	0.000474409	-4.40283	Artery_Tibial	0.000164249	0.00769449	3.76847	Skin_Not_Sun_Exposed_Suprapubic	6.03163e-06	0.000589082	-4.52528	NA	NA	NA	1	1	1	0	3	-1.44088	-4.33374	1.80683	-3.5039	-1.61775	4.31129	NA	NA	0.14962	1.466e-05	0.070789	0.000458501	0.105717	1.62304e-05	NA	NA	0.678411	0.000589658	0.676846	0.0159536	0.706671	0.00113762	NA	NA
ZBTB1	1.0685e-05	0.000474409	-4.40283	Artery_Tibial	0.000164249	0.00769449	3.76847	Stomach	3.20734e-07	4.5818e-05	-5.11084	NA	NA	NA	1	1	1	0	3	-1.44088	-4.33374	1.80683	-3.5039	-1.65569	4.90008	NA	NA	0.14962	1.466e-05	0.070789	0.000458501	0.0977854	9.57959e-07	NA	NA	0.678411	0.000589658	0.676846	0.0159536	0.710222	0.000106134	NA	NA
ZBTB1	1.0685e-05	0.000474409	-4.40283	Artery_Tibial	0.000164249	0.00769449	3.76847	Vagina	3.20734e-07	4.55384e-05	5.11084	NA	NA	NA	1	1	1	0	3	-1.44088	-4.33374	1.80683	-3.5039	1.65569	-4.90008	NA	NA	0.14962	1.466e-05	0.070789	0.000458501	0.0977854	9.57959e-07	NA	NA	0.678411	0.000589658	0.676846	0.0159536	0.698996	0.000105051	NA	NA
ZBTB1	1.0685e-05	0.000474409	-4.40283	Artery_Tibial	0.000164249	0.00769449	3.76847	smultixcan	1.48076e-06	0.000150607	-4.55387	NA	NA	NA	1	1	1	0	3	-1.44088	-4.33374	1.80683	-3.5039	-0.404952	1.12941	NA	NA	0.14962	1.466e-05	0.070789	0.000458501	0.25738	3.96135e-09	NA	NA	0.678411	0.000589658	0.676846	0.0159536	0.81664	8.1807e-07	NA	NA
ZBTB1	1.0685e-05	0.000474409	-4.40283	Brain_Anterior_cingulate_cortex_BA24	0.000164249	0.00918134	3.76847	Adipose_Subcutaneous	3.20734e-07	4.38351e-05	-5.11084	NA	NA	NA	1	1	1	0	3	-1.44088	-4.33374	1.80683	-3.5039	-1.66364	5.01667	NA	NA	0.14962	1.466e-05	0.070789	0.000458501	0.096185	5.25755e-07	NA	NA	0.678411	0.000589658	0.700855	0.0183448	0.68848	5.98208e-05	NA	NA
ZBTB1	1.0685e-05	0.000474409	-4.40283	Brain_Anterior_cingulate_cortex_BA24	0.000164249	0.00918134	3.76847	Adipose_Visceral_Omentum	3.20734e-07	4.31576e-05	-5.11084	NA	NA	NA	1	1	1	0	3	-1.44088	-4.33374	1.80683	-3.5039	-1.67391	5.19264	NA	NA	0.14962	1.466e-05	0.070789	0.000458501	0.0941475	2.07331e-07	NA	NA	0.678411	0.000589658	0.700855	0.0183448	0.683882	2.62699e-05	NA	NA
ZBTB1	1.0685e-05	0.000474409	-4.40283	Brain_Anterior_cingulate_cortex_BA24	0.000164249	0.00918134	3.76847	Artery_Coronary	3.20734e-07	4.57185e-05	5.11084	NA	NA	NA	1	1	1	0	3	-1.44088	-4.33374	1.80683	-3.5039	1.65569	-4.90008	NA	NA	0.14962	1.466e-05	0.070789	0.000458501	0.0977854	9.57959e-07	NA	NA	0.678411	0.000589658	0.700855	0.0183448	0.680414	0.000107092	NA	NA
ZBTB1	1.0685e-05	0.000474409	-4.40283	Brain_Anterior_cingulate_cortex_BA24	0.000164249	0.00918134	3.76847	Brain_Anterior_cingulate_cortex_BA24	3.20734e-07	4.69105e-05	-5.11084	NA	NA	NA	1	1	1	0	3	-1.44088	-4.33374	1.80683	-3.5039	-1.58221	4.11513	NA	NA	0.14962	1.466e-05	0.070789	0.000458501	0.113603	3.86955e-05	NA	NA	0.678411	0.000589658	0.700855	0.0183448	0.717499	0.00271854	NA	NA
ZBTB1	1.0685e-05	0.000474409	-4.40283	Brain_Anterior_cingulate_cortex_BA24	0.000164249	0.00918134	3.76847	Brain_Cerebellum	3.20734e-07	4.42955e-05	5.11084	NA	NA	NA	1	1	1	0	3	-1.44088	-4.33374	1.80683	-3.5039	1.65569	-4.90008	NA	NA	0.14962	1.466e-05	0.070789	0.000458501	0.0977854	9.57959e-07	NA	NA	0.678411	0.000589658	0.700855	0.0183448	0.694572	9.50708e-05	NA	NA
ZBTB1	1.0685e-05	0.000474409	-4.40283	Brain_Anterior_cingulate_cortex_BA24	0.000164249	0.00918134	3.76847	Brain_Cortex	4.29294e-07	5.45371e-05	5.05549	NA	NA	NA	1	1	1	0	3	-1.44088	-4.33374	1.80683	-3.5039	1.62137	-4.84813	NA	NA	0.14962	1.466e-05	0.070789	0.000458501	0.104937	1.24633e-06	NA	NA	0.678411	0.000589658	0.700855	0.0183448	0.700086	0.000122151	NA	NA
ZBTB1	1.0685e-05	0.000474409	-4.40283	Brain_Anterior_cingulate_cortex_BA24	0.000164249	0.00918134	3.76847	Brain_Hippocampus	3.20734e-07	6.00703e-05	-5.11084	NA	NA	NA	1	1	1	0	3	-1.44088	-4.33374	1.80683	-3.5039	-1.60314	4.32744	NA	NA	0.14962	1.466e-05	0.070789	0.000458501	0.108904	1.50852e-05	NA	NA	0.678411	0.000589658	0.700855	0.0183448	0.714846	0.0013142	NA	NA
ZBTB1	1.0685e-05	0.000474409	-4.40283	Brain_Anterior_cingulate_cortex_BA24	0.000164249	0.00918134	3.76847	Brain_Hypothalamus	4.29294e-07	6.17547e-05	-5.05549	NA	NA	NA	1	1	1	0	3	-1.44088	-4.33374	1.80683	-3.5039	-1.61507	4.76161	NA	NA	0.14962	1.466e-05	0.070789	0.000458501	0.106296	1.92058e-06	NA	NA	0.678411	0.000589658	0.700855	0.0183448	0.711232	0.000206654	NA	NA
ZBTB1	1.0685e-05	0.000474409	-4.40283	Brain_Anterior_cingulate_cortex_BA24	0.000164249	0.00918134	3.76847	Brain_Nucleus_accumbens_basal_ganglia	1.03438e-05	0.000929479	4.40986	NA	NA	NA	1	1	1	0	3	-1.44088	-4.33374	1.80683	-3.5039	1.61791	-4.18663	NA	NA	0.14962	1.466e-05	0.070789	0.000458501	0.105681	2.83127e-05	NA	NA	0.678411	0.000589658	0.700855	0.0183448	0.697736	0.00203368	NA	NA
ZBTB1	1.0685e-05	0.000474409	-4.40283	Brain_Anterior_cingulate_cortex_BA24	0.000164249	0.00918134	3.76847	Brain_Spinal_cord_cervical_c-1	4.29294e-07	6.25576e-05	5.05549	NA	NA	NA	1	1	1	0	3	-1.44088	-4.33374	1.80683	-3.5039	1.62137	-4.84813	NA	NA	0.14962	1.466e-05	0.070789	0.000458501	0.104937	1.24633e-06	NA	NA	0.678411	0.000589658	0.700855	0.0183448	0.730617	0.000151645	NA	NA
ZBTB1	1.0685e-05	0.000474409	-4.40283	Brain_Anterior_cingulate_cortex_BA24	0.000164249	0.00918134	3.76847	Colon_Sigmoid	3.20734e-07	4.11573e-05	-5.11084	NA	NA	NA	1	1	1	0	3	-1.44088	-4.33374	1.80683	-3.5039	-1.63955	4.69299	NA	NA	0.14962	1.466e-05	0.070789	0.000458501	0.101098	2.69244e-06	NA	NA	0.678411	0.000589658	0.700855	0.0183448	0.695814	0.000236597	NA	NA
ZBTB1	1.0685e-05	0.000474409	-4.40283	Brain_Anterior_cingulate_cortex_BA24	0.000164249	0.00918134	3.76847	Colon_Transverse	3.07028e-05	0.00223258	-4.16819	NA	NA	NA	1	1	1	0	3	-1.44088	-4.33374	1.80683	-3.5039	-1.61593	3.94093	NA	NA	0.14962	1.466e-05	0.070789	0.000458501	0.10611	8.11668e-05	NA	NA	0.678411	0.000589658	0.700855	0.0183448	0.714273	0.00434523	NA	NA
ZBTB1	1.0685e-05	0.000474409	-4.40283	Brain_Anterior_cingulate_cortex_BA24	0.000164249	0.00918134	3.76847	Esophagus_Gastroesophageal_Junction	2.684e-05	0.00182132	-4.19874	NA	NA	NA	1	1	1	0	3	-1.44088	-4.33374	1.80683	-3.5039	-1.67752	3.97148	NA	NA	0.14962	1.466e-05	0.070789	0.000458501	0.0934407	7.14264e-05	NA	NA	0.678411	0.000589658	0.700855	0.0183448	0.686027	0.00370558	NA	NA
ZBTB1	1.0685e-05	0.000474409	-4.40283	Brain_Anterior_cingulate_cortex_BA24	0.000164249	0.00918134	3.76847	Heart_Atrial_Appendage	7.99055e-06	0.000730071	4.46544	NA	NA	NA	1	1	1	0	3	-1.44088	-4.33374	1.80683	-3.5039	1.708	-4.23184	NA	NA	0.14962	1.466e-05	0.070789	0.000458501	0.0876364	2.31791e-05	NA	NA	0.678411	0.000589658	0.700855	0.0183448	0.677448	0.00161994	NA	NA
ZBTB1	1.0685e-05	0.000474409	-4.40283	Brain_Anterior_cingulate_cortex_BA24	0.000164249	0.00918134	3.76847	Heart_Left_Ventricle	6.03163e-06	0.000586853	-4.52528	NA	NA	NA	1	1	1	0	3	-1.44088	-4.33374	1.80683	-3.5039	-1.61775	4.31129	NA	NA	0.14962	1.466e-05	0.070789	0.000458501	0.105717	1.62304e-05	NA	NA	0.678411	0.000589658	0.700855	0.0183448	0.70709	0.00120492	NA	NA
ZBTB1	1.0685e-05	0.000474409	-4.40283	Brain_Anterior_cingulate_cortex_BA24	0.000164249	0.00918134	3.76847	Kidney_Cortex	4.29294e-07	6.62689e-05	5.05549	NA	NA	NA	1	1	1	0	3	-1.44088	-4.33374	1.80683	-3.5039	1.62137	-4.84813	NA	NA	0.14962	1.466e-05	0.070789	0.000458501	0.104937	1.24633e-06	NA	NA	0.678411	0.000589658	0.700855	0.0183448	0.712799	0.000162264	NA	NA
ZBTB1	1.0685e-05	0.000474409	-4.40283	Brain_Anterior_cingulate_cortex_BA24	0.000164249	0.00918134	3.76847	Liver	3.20734e-07	5.18832e-05	5.11084	NA	NA	NA	1	1	1	0	3	-1.44088	-4.33374	1.80683	-3.5039	1.65569	-4.90008	NA	NA	0.14962	1.466e-05	0.070789	0.000458501	0.0977854	9.57959e-07	NA	NA	0.678411	0.000589658	0.700855	0.0183448	0.688811	0.000113296	NA	NA
ZBTB1	1.0685e-05	0.000474409	-4.40283	Brain_Anterior_cingulate_cortex_BA24	0.000164249	0.00918134	3.76847	Lung	3.20734e-07	4.16983e-05	-5.11084	NA	NA	NA	1	1	1	0	3	-1.44088	-4.33374	1.80683	-3.5039	-1.65987	4.95905	NA	NA	0.14962	1.466e-05	0.070789	0.000458501	0.0969404	7.08375e-07	NA	NA	0.678411	0.000589658	0.700855	0.0183448	0.677833	7.85494e-05	NA	NA
ZBTB1	1.0685e-05	0.000474409	-4.40283	Brain_Anterior_cingulate_cortex_BA24	0.000164249	0.00918134	3.76847	Minor_Salivary_Gland	3.20734e-07	4.12375e-05	-5.11084	NA	NA	NA	1	1	1	0	3	-1.44088	-4.33374	1.80683	-3.5039	-1.66518	5.11601	NA	NA	0.14962	1.466e-05	0.070789	0.000458501	0.0958776	3.1206e-07	NA	NA	0.678411	0.000589658	0.700855	0.0183448	0.68681	3.75214e-05	NA	NA
ZBTB1	1.0685e-05	0.000474409	-4.40283	Brain_Anterior_cingulate_cortex_BA24	0.000164249	0.00918134	3.76847	Pituitary	4.29294e-07	6.03639e-05	5.05549	NA	NA	NA	1	1	1	0	3	-1.44088	-4.33374	1.80683	-3.5039	1.62137	-4.84813	NA	NA	0.14962	1.466e-05	0.070789	0.000458501	0.104937	1.24633e-06	NA	NA	0.678411	0.000589658	0.700855	0.0183448	0.705628	0.000128768	NA	NA
ZBTB1	1.0685e-05	0.000474409	-4.40283	Brain_Anterior_cingulate_cortex_BA24	0.000164249	0.00918134	3.76847	Prostate	4.29294e-07	5.29153e-05	5.05549	NA	NA	NA	1	1	1	0	3	-1.44088	-4.33374	1.80683	-3.5039	1.62137	-4.84813	NA	NA	0.14962	1.466e-05	0.070789	0.000458501	0.104937	1.24633e-06	NA	NA	0.678411	0.000589658	0.700855	0.0183448	0.709176	0.000131109	NA	NA
ZBTB1	1.0685e-05	0.000474409	-4.40283	Brain_Anterior_cingulate_cortex_BA24	0.000164249	0.00918134	3.76847	Skin_Not_Sun_Exposed_Suprapubic	6.03163e-06	0.000589082	-4.52528	NA	NA	NA	1	1	1	0	3	-1.44088	-4.33374	1.80683	-3.5039	-1.61775	4.31129	NA	NA	0.14962	1.466e-05	0.070789	0.000458501	0.105717	1.62304e-05	NA	NA	0.678411	0.000589658	0.700855	0.0183448	0.706671	0.00113762	NA	NA
ZBTB1	1.0685e-05	0.000474409	-4.40283	Brain_Anterior_cingulate_cortex_BA24	0.000164249	0.00918134	3.76847	Stomach	3.20734e-07	4.5818e-05	-5.11084	NA	NA	NA	1	1	1	0	3	-1.44088	-4.33374	1.80683	-3.5039	-1.65569	4.90008	NA	NA	0.14962	1.466e-05	0.070789	0.000458501	0.0977854	9.57959e-07	NA	NA	0.678411	0.000589658	0.700855	0.0183448	0.710222	0.000106134	NA	NA
ZBTB1	1.0685e-05	0.000474409	-4.40283	Brain_Anterior_cingulate_cortex_BA24	0.000164249	0.00918134	3.76847	Vagina	3.20734e-07	4.55384e-05	5.11084	NA	NA	NA	1	1	1	0	3	-1.44088	-4.33374	1.80683	-3.5039	1.65569	-4.90008	NA	NA	0.14962	1.466e-05	0.070789	0.000458501	0.0977854	9.57959e-07	NA	NA	0.678411	0.000589658	0.700855	0.0183448	0.698996	0.000105051	NA	NA
ZBTB1	1.0685e-05	0.000474409	-4.40283	Brain_Anterior_cingulate_cortex_BA24	0.000164249	0.00918134	3.76847	smultixcan	1.48076e-06	0.000150607	-4.55387	NA	NA	NA	1	1	1	0	3	-1.44088	-4.33374	1.80683	-3.5039	-0.404952	1.12941	NA	NA	0.14962	1.466e-05	0.070789	0.000458501	0.25738	3.96135e-09	NA	NA	0.678411	0.000589658	0.700855	0.0183448	0.81664	8.1807e-07	NA	NA
ZBTB1	1.0685e-05	0.000474409	-4.40283	Brain_Caudate_basal_ganglia	0.000164249	0.00901103	3.76847	Adipose_Subcutaneous	3.20734e-07	4.38351e-05	-5.11084	NA	NA	NA	1	1	1	0	3	-1.44088	-4.33374	1.80683	-3.5039	-1.66364	5.01667	NA	NA	0.14962	1.466e-05	0.070789	0.000458501	0.096185	5.25755e-07	NA	NA	0.678411	0.000589658	0.680144	0.0180872	0.68848	5.98208e-05	NA	NA
ZBTB1	1.0685e-05	0.000474409	-4.40283	Brain_Caudate_basal_ganglia	0.000164249	0.00901103	3.76847	Adipose_Visceral_Omentum	3.20734e-07	4.31576e-05	-5.11084	NA	NA	NA	1	1	1	0	3	-1.44088	-4.33374	1.80683	-3.5039	-1.67391	5.19264	NA	NA	0.14962	1.466e-05	0.070789	0.000458501	0.0941475	2.07331e-07	NA	NA	0.678411	0.000589658	0.680144	0.0180872	0.683882	2.62699e-05	NA	NA
ZBTB1	1.0685e-05	0.000474409	-4.40283	Brain_Caudate_basal_ganglia	0.000164249	0.00901103	3.76847	Artery_Coronary	3.20734e-07	4.57185e-05	5.11084	NA	NA	NA	1	1	1	0	3	-1.44088	-4.33374	1.80683	-3.5039	1.65569	-4.90008	NA	NA	0.14962	1.466e-05	0.070789	0.000458501	0.0977854	9.57959e-07	NA	NA	0.678411	0.000589658	0.680144	0.0180872	0.680414	0.000107092	NA	NA
ZBTB1	1.0685e-05	0.000474409	-4.40283	Brain_Caudate_basal_ganglia	0.000164249	0.00901103	3.76847	Brain_Anterior_cingulate_cortex_BA24	3.20734e-07	4.69105e-05	-5.11084	NA	NA	NA	1	1	1	0	3	-1.44088	-4.33374	1.80683	-3.5039	-1.58221	4.11513	NA	NA	0.14962	1.466e-05	0.070789	0.000458501	0.113603	3.86955e-05	NA	NA	0.678411	0.000589658	0.680144	0.0180872	0.717499	0.00271854	NA	NA
ZBTB1	1.0685e-05	0.000474409	-4.40283	Brain_Caudate_basal_ganglia	0.000164249	0.00901103	3.76847	Brain_Cerebellum	3.20734e-07	4.42955e-05	5.11084	NA	NA	NA	1	1	1	0	3	-1.44088	-4.33374	1.80683	-3.5039	1.65569	-4.90008	NA	NA	0.14962	1.466e-05	0.070789	0.000458501	0.0977854	9.57959e-07	NA	NA	0.678411	0.000589658	0.680144	0.0180872	0.694572	9.50708e-05	NA	NA
ZBTB1	1.0685e-05	0.000474409	-4.40283	Brain_Caudate_basal_ganglia	0.000164249	0.00901103	3.76847	Brain_Cortex	4.29294e-07	5.45371e-05	5.05549	NA	NA	NA	1	1	1	0	3	-1.44088	-4.33374	1.80683	-3.5039	1.62137	-4.84813	NA	NA	0.14962	1.466e-05	0.070789	0.000458501	0.104937	1.24633e-06	NA	NA	0.678411	0.000589658	0.680144	0.0180872	0.700086	0.000122151	NA	NA
ZBTB1	1.0685e-05	0.000474409	-4.40283	Brain_Caudate_basal_ganglia	0.000164249	0.00901103	3.76847	Brain_Hippocampus	3.20734e-07	6.00703e-05	-5.11084	NA	NA	NA	1	1	1	0	3	-1.44088	-4.33374	1.80683	-3.5039	-1.60314	4.32744	NA	NA	0.14962	1.466e-05	0.070789	0.000458501	0.108904	1.50852e-05	NA	NA	0.678411	0.000589658	0.680144	0.0180872	0.714846	0.0013142	NA	NA
ZBTB1	1.0685e-05	0.000474409	-4.40283	Brain_Caudate_basal_ganglia	0.000164249	0.00901103	3.76847	Brain_Hypothalamus	4.29294e-07	6.17547e-05	-5.05549	NA	NA	NA	1	1	1	0	3	-1.44088	-4.33374	1.80683	-3.5039	-1.61507	4.76161	NA	NA	0.14962	1.466e-05	0.070789	0.000458501	0.106296	1.92058e-06	NA	NA	0.678411	0.000589658	0.680144	0.0180872	0.711232	0.000206654	NA	NA
ZBTB1	1.0685e-05	0.000474409	-4.40283	Brain_Caudate_basal_ganglia	0.000164249	0.00901103	3.76847	Brain_Nucleus_accumbens_basal_ganglia	1.03438e-05	0.000929479	4.40986	NA	NA	NA	1	1	1	0	3	-1.44088	-4.33374	1.80683	-3.5039	1.61791	-4.18663	NA	NA	0.14962	1.466e-05	0.070789	0.000458501	0.105681	2.83127e-05	NA	NA	0.678411	0.000589658	0.680144	0.0180872	0.697736	0.00203368	NA	NA
ZBTB1	1.0685e-05	0.000474409	-4.40283	Brain_Caudate_basal_ganglia	0.000164249	0.00901103	3.76847	Brain_Spinal_cord_cervical_c-1	4.29294e-07	6.25576e-05	5.05549	NA	NA	NA	1	1	1	0	3	-1.44088	-4.33374	1.80683	-3.5039	1.62137	-4.84813	NA	NA	0.14962	1.466e-05	0.070789	0.000458501	0.104937	1.24633e-06	NA	NA	0.678411	0.000589658	0.680144	0.0180872	0.730617	0.000151645	NA	NA
ZBTB1	1.0685e-05	0.000474409	-4.40283	Brain_Caudate_basal_ganglia	0.000164249	0.00901103	3.76847	Colon_Sigmoid	3.20734e-07	4.11573e-05	-5.11084	NA	NA	NA	1	1	1	0	3	-1.44088	-4.33374	1.80683	-3.5039	-1.63955	4.69299	NA	NA	0.14962	1.466e-05	0.070789	0.000458501	0.101098	2.69244e-06	NA	NA	0.678411	0.000589658	0.680144	0.0180872	0.695814	0.000236597	NA	NA
ZBTB1	1.0685e-05	0.000474409	-4.40283	Brain_Caudate_basal_ganglia	0.000164249	0.00901103	3.76847	Colon_Transverse	3.07028e-05	0.00223258	-4.16819	NA	NA	NA	1	1	1	0	3	-1.44088	-4.33374	1.80683	-3.5039	-1.61593	3.94093	NA	NA	0.14962	1.466e-05	0.070789	0.000458501	0.10611	8.11668e-05	NA	NA	0.678411	0.000589658	0.680144	0.0180872	0.714273	0.00434523	NA	NA
ZBTB1	1.0685e-05	0.000474409	-4.40283	Brain_Caudate_basal_ganglia	0.000164249	0.00901103	3.76847	Esophagus_Gastroesophageal_Junction	2.684e-05	0.00182132	-4.19874	NA	NA	NA	1	1	1	0	3	-1.44088	-4.33374	1.80683	-3.5039	-1.67752	3.97148	NA	NA	0.14962	1.466e-05	0.070789	0.000458501	0.0934407	7.14264e-05	NA	NA	0.678411	0.000589658	0.680144	0.0180872	0.686027	0.00370558	NA	NA
ZBTB1	1.0685e-05	0.000474409	-4.40283	Brain_Caudate_basal_ganglia	0.000164249	0.00901103	3.76847	Heart_Atrial_Appendage	7.99055e-06	0.000730071	4.46544	NA	NA	NA	1	1	1	0	3	-1.44088	-4.33374	1.80683	-3.5039	1.708	-4.23184	NA	NA	0.14962	1.466e-05	0.070789	0.000458501	0.0876364	2.31791e-05	NA	NA	0.678411	0.000589658	0.680144	0.0180872	0.677448	0.00161994	NA	NA
ZBTB1	1.0685e-05	0.000474409	-4.40283	Brain_Caudate_basal_ganglia	0.000164249	0.00901103	3.76847	Heart_Left_Ventricle	6.03163e-06	0.000586853	-4.52528	NA	NA	NA	1	1	1	0	3	-1.44088	-4.33374	1.80683	-3.5039	-1.61775	4.31129	NA	NA	0.14962	1.466e-05	0.070789	0.000458501	0.105717	1.62304e-05	NA	NA	0.678411	0.000589658	0.680144	0.0180872	0.70709	0.00120492	NA	NA
ZBTB1	1.0685e-05	0.000474409	-4.40283	Brain_Caudate_basal_ganglia	0.000164249	0.00901103	3.76847	Kidney_Cortex	4.29294e-07	6.62689e-05	5.05549	NA	NA	NA	1	1	1	0	3	-1.44088	-4.33374	1.80683	-3.5039	1.62137	-4.84813	NA	NA	0.14962	1.466e-05	0.070789	0.000458501	0.104937	1.24633e-06	NA	NA	0.678411	0.000589658	0.680144	0.0180872	0.712799	0.000162264	NA	NA
ZBTB1	1.0685e-05	0.000474409	-4.40283	Brain_Caudate_basal_ganglia	0.000164249	0.00901103	3.76847	Liver	3.20734e-07	5.18832e-05	5.11084	NA	NA	NA	1	1	1	0	3	-1.44088	-4.33374	1.80683	-3.5039	1.65569	-4.90008	NA	NA	0.14962	1.466e-05	0.070789	0.000458501	0.0977854	9.57959e-07	NA	NA	0.678411	0.000589658	0.680144	0.0180872	0.688811	0.000113296	NA	NA
ZBTB1	1.0685e-05	0.000474409	-4.40283	Brain_Caudate_basal_ganglia	0.000164249	0.00901103	3.76847	Lung	3.20734e-07	4.16983e-05	-5.11084	NA	NA	NA	1	1	1	0	3	-1.44088	-4.33374	1.80683	-3.5039	-1.65987	4.95905	NA	NA	0.14962	1.466e-05	0.070789	0.000458501	0.0969404	7.08375e-07	NA	NA	0.678411	0.000589658	0.680144	0.0180872	0.677833	7.85494e-05	NA	NA
ZBTB1	1.0685e-05	0.000474409	-4.40283	Brain_Caudate_basal_ganglia	0.000164249	0.00901103	3.76847	Minor_Salivary_Gland	3.20734e-07	4.12375e-05	-5.11084	NA	NA	NA	1	1	1	0	3	-1.44088	-4.33374	1.80683	-3.5039	-1.66518	5.11601	NA	NA	0.14962	1.466e-05	0.070789	0.000458501	0.0958776	3.1206e-07	NA	NA	0.678411	0.000589658	0.680144	0.0180872	0.68681	3.75214e-05	NA	NA
ZBTB1	1.0685e-05	0.000474409	-4.40283	Brain_Caudate_basal_ganglia	0.000164249	0.00901103	3.76847	Pituitary	4.29294e-07	6.03639e-05	5.05549	NA	NA	NA	1	1	1	0	3	-1.44088	-4.33374	1.80683	-3.5039	1.62137	-4.84813	NA	NA	0.14962	1.466e-05	0.070789	0.000458501	0.104937	1.24633e-06	NA	NA	0.678411	0.000589658	0.680144	0.0180872	0.705628	0.000128768	NA	NA
ZBTB1	1.0685e-05	0.000474409	-4.40283	Brain_Caudate_basal_ganglia	0.000164249	0.00901103	3.76847	Prostate	4.29294e-07	5.29153e-05	5.05549	NA	NA	NA	1	1	1	0	3	-1.44088	-4.33374	1.80683	-3.5039	1.62137	-4.84813	NA	NA	0.14962	1.466e-05	0.070789	0.000458501	0.104937	1.24633e-06	NA	NA	0.678411	0.000589658	0.680144	0.0180872	0.709176	0.000131109	NA	NA
ZBTB1	1.0685e-05	0.000474409	-4.40283	Brain_Caudate_basal_ganglia	0.000164249	0.00901103	3.76847	Skin_Not_Sun_Exposed_Suprapubic	6.03163e-06	0.000589082	-4.52528	NA	NA	NA	1	1	1	0	3	-1.44088	-4.33374	1.80683	-3.5039	-1.61775	4.31129	NA	NA	0.14962	1.466e-05	0.070789	0.000458501	0.105717	1.62304e-05	NA	NA	0.678411	0.000589658	0.680144	0.0180872	0.706671	0.00113762	NA	NA
ZBTB1	1.0685e-05	0.000474409	-4.40283	Brain_Caudate_basal_ganglia	0.000164249	0.00901103	3.76847	Stomach	3.20734e-07	4.5818e-05	-5.11084	NA	NA	NA	1	1	1	0	3	-1.44088	-4.33374	1.80683	-3.5039	-1.65569	4.90008	NA	NA	0.14962	1.466e-05	0.070789	0.000458501	0.0977854	9.57959e-07	NA	NA	0.678411	0.000589658	0.680144	0.0180872	0.710222	0.000106134	NA	NA
ZBTB1	1.0685e-05	0.000474409	-4.40283	Brain_Caudate_basal_ganglia	0.000164249	0.00901103	3.76847	Vagina	3.20734e-07	4.55384e-05	5.11084	NA	NA	NA	1	1	1	0	3	-1.44088	-4.33374	1.80683	-3.5039	1.65569	-4.90008	NA	NA	0.14962	1.466e-05	0.070789	0.000458501	0.0977854	9.57959e-07	NA	NA	0.678411	0.000589658	0.680144	0.0180872	0.698996	0.000105051	NA	NA
ZBTB1	1.0685e-05	0.000474409	-4.40283	Brain_Caudate_basal_ganglia	0.000164249	0.00901103	3.76847	smultixcan	1.48076e-06	0.000150607	-4.55387	NA	NA	NA	1	1	1	0	3	-1.44088	-4.33374	1.80683	-3.5039	-0.404952	1.12941	NA	NA	0.14962	1.466e-05	0.070789	0.000458501	0.25738	3.96135e-09	NA	NA	0.678411	0.000589658	0.680144	0.0180872	0.81664	8.1807e-07	NA	NA
ZBTB1	1.0685e-05	0.000474409	-4.40283	Brain_Cerebellar_Hemisphere	0.000164249	0.00895067	3.76847	Adipose_Subcutaneous	3.20734e-07	4.38351e-05	-5.11084	NA	NA	NA	1	1	1	0	3	-1.44088	-4.33374	1.80683	-3.5039	-1.66364	5.01667	NA	NA	0.14962	1.466e-05	0.070789	0.000458501	0.096185	5.25755e-07	NA	NA	0.678411	0.000589658	0.715321	0.0173433	0.68848	5.98208e-05	NA	NA
ZBTB1	1.0685e-05	0.000474409	-4.40283	Brain_Cerebellar_Hemisphere	0.000164249	0.00895067	3.76847	Adipose_Visceral_Omentum	3.20734e-07	4.31576e-05	-5.11084	NA	NA	NA	1	1	1	0	3	-1.44088	-4.33374	1.80683	-3.5039	-1.67391	5.19264	NA	NA	0.14962	1.466e-05	0.070789	0.000458501	0.0941475	2.07331e-07	NA	NA	0.678411	0.000589658	0.715321	0.0173433	0.683882	2.62699e-05	NA	NA
ZBTB1	1.0685e-05	0.000474409	-4.40283	Brain_Cerebellar_Hemisphere	0.000164249	0.00895067	3.76847	Artery_Coronary	3.20734e-07	4.57185e-05	5.11084	NA	NA	NA	1	1	1	0	3	-1.44088	-4.33374	1.80683	-3.5039	1.65569	-4.90008	NA	NA	0.14962	1.466e-05	0.070789	0.000458501	0.0977854	9.57959e-07	NA	NA	0.678411	0.000589658	0.715321	0.0173433	0.680414	0.000107092	NA	NA
ZBTB1	1.0685e-05	0.000474409	-4.40283	Brain_Cerebellar_Hemisphere	0.000164249	0.00895067	3.76847	Brain_Anterior_cingulate_cortex_BA24	3.20734e-07	4.69105e-05	-5.11084	NA	NA	NA	1	1	1	0	3	-1.44088	-4.33374	1.80683	-3.5039	-1.58221	4.11513	NA	NA	0.14962	1.466e-05	0.070789	0.000458501	0.113603	3.86955e-05	NA	NA	0.678411	0.000589658	0.715321	0.0173433	0.717499	0.00271854	NA	NA
ZBTB1	1.0685e-05	0.000474409	-4.40283	Brain_Cerebellar_Hemisphere	0.000164249	0.00895067	3.76847	Brain_Cerebellum	3.20734e-07	4.42955e-05	5.11084	NA	NA	NA	1	1	1	0	3	-1.44088	-4.33374	1.80683	-3.5039	1.65569	-4.90008	NA	NA	0.14962	1.466e-05	0.070789	0.000458501	0.0977854	9.57959e-07	NA	NA	0.678411	0.000589658	0.715321	0.0173433	0.694572	9.50708e-05	NA	NA
ZBTB1	1.0685e-05	0.000474409	-4.40283	Brain_Cerebellar_Hemisphere	0.000164249	0.00895067	3.76847	Brain_Cortex	4.29294e-07	5.45371e-05	5.05549	NA	NA	NA	1	1	1	0	3	-1.44088	-4.33374	1.80683	-3.5039	1.62137	-4.84813	NA	NA	0.14962	1.466e-05	0.070789	0.000458501	0.104937	1.24633e-06	NA	NA	0.678411	0.000589658	0.715321	0.0173433	0.700086	0.000122151	NA	NA
ZBTB1	1.0685e-05	0.000474409	-4.40283	Brain_Cerebellar_Hemisphere	0.000164249	0.00895067	3.76847	Brain_Hippocampus	3.20734e-07	6.00703e-05	-5.11084	NA	NA	NA	1	1	1	0	3	-1.44088	-4.33374	1.80683	-3.5039	-1.60314	4.32744	NA	NA	0.14962	1.466e-05	0.070789	0.000458501	0.108904	1.50852e-05	NA	NA	0.678411	0.000589658	0.715321	0.0173433	0.714846	0.0013142	NA	NA
ZBTB1	1.0685e-05	0.000474409	-4.40283	Brain_Cerebellar_Hemisphere	0.000164249	0.00895067	3.76847	Brain_Hypothalamus	4.29294e-07	6.17547e-05	-5.05549	NA	NA	NA	1	1	1	0	3	-1.44088	-4.33374	1.80683	-3.5039	-1.61507	4.76161	NA	NA	0.14962	1.466e-05	0.070789	0.000458501	0.106296	1.92058e-06	NA	NA	0.678411	0.000589658	0.715321	0.0173433	0.711232	0.000206654	NA	NA
ZBTB1	1.0685e-05	0.000474409	-4.40283	Brain_Cerebellar_Hemisphere	0.000164249	0.00895067	3.76847	Brain_Nucleus_accumbens_basal_ganglia	1.03438e-05	0.000929479	4.40986	NA	NA	NA	1	1	1	0	3	-1.44088	-4.33374	1.80683	-3.5039	1.61791	-4.18663	NA	NA	0.14962	1.466e-05	0.070789	0.000458501	0.105681	2.83127e-05	NA	NA	0.678411	0.000589658	0.715321	0.0173433	0.697736	0.00203368	NA	NA
ZBTB1	1.0685e-05	0.000474409	-4.40283	Brain_Cerebellar_Hemisphere	0.000164249	0.00895067	3.76847	Brain_Spinal_cord_cervical_c-1	4.29294e-07	6.25576e-05	5.05549	NA	NA	NA	1	1	1	0	3	-1.44088	-4.33374	1.80683	-3.5039	1.62137	-4.84813	NA	NA	0.14962	1.466e-05	0.070789	0.000458501	0.104937	1.24633e-06	NA	NA	0.678411	0.000589658	0.715321	0.0173433	0.730617	0.000151645	NA	NA
ZBTB1	1.0685e-05	0.000474409	-4.40283	Brain_Cerebellar_Hemisphere	0.000164249	0.00895067	3.76847	Colon_Sigmoid	3.20734e-07	4.11573e-05	-5.11084	NA	NA	NA	1	1	1	0	3	-1.44088	-4.33374	1.80683	-3.5039	-1.63955	4.69299	NA	NA	0.14962	1.466e-05	0.070789	0.000458501	0.101098	2.69244e-06	NA	NA	0.678411	0.000589658	0.715321	0.0173433	0.695814	0.000236597	NA	NA
ZBTB1	1.0685e-05	0.000474409	-4.40283	Brain_Cerebellar_Hemisphere	0.000164249	0.00895067	3.76847	Colon_Transverse	3.07028e-05	0.00223258	-4.16819	NA	NA	NA	1	1	1	0	3	-1.44088	-4.33374	1.80683	-3.5039	-1.61593	3.94093	NA	NA	0.14962	1.466e-05	0.070789	0.000458501	0.10611	8.11668e-05	NA	NA	0.678411	0.000589658	0.715321	0.0173433	0.714273	0.00434523	NA	NA
ZBTB1	1.0685e-05	0.000474409	-4.40283	Brain_Cerebellar_Hemisphere	0.000164249	0.00895067	3.76847	Esophagus_Gastroesophageal_Junction	2.684e-05	0.00182132	-4.19874	NA	NA	NA	1	1	1	0	3	-1.44088	-4.33374	1.80683	-3.5039	-1.67752	3.97148	NA	NA	0.14962	1.466e-05	0.070789	0.000458501	0.0934407	7.14264e-05	NA	NA	0.678411	0.000589658	0.715321	0.0173433	0.686027	0.00370558	NA	NA
ZBTB1	1.0685e-05	0.000474409	-4.40283	Brain_Cerebellar_Hemisphere	0.000164249	0.00895067	3.76847	Heart_Atrial_Appendage	7.99055e-06	0.000730071	4.46544	NA	NA	NA	1	1	1	0	3	-1.44088	-4.33374	1.80683	-3.5039	1.708	-4.23184	NA	NA	0.14962	1.466e-05	0.070789	0.000458501	0.0876364	2.31791e-05	NA	NA	0.678411	0.000589658	0.715321	0.0173433	0.677448	0.00161994	NA	NA
ZBTB1	1.0685e-05	0.000474409	-4.40283	Brain_Cerebellar_Hemisphere	0.000164249	0.00895067	3.76847	Heart_Left_Ventricle	6.03163e-06	0.000586853	-4.52528	NA	NA	NA	1	1	1	0	3	-1.44088	-4.33374	1.80683	-3.5039	-1.61775	4.31129	NA	NA	0.14962	1.466e-05	0.070789	0.000458501	0.105717	1.62304e-05	NA	NA	0.678411	0.000589658	0.715321	0.0173433	0.70709	0.00120492	NA	NA
ZBTB1	1.0685e-05	0.000474409	-4.40283	Brain_Cerebellar_Hemisphere	0.000164249	0.00895067	3.76847	Kidney_Cortex	4.29294e-07	6.62689e-05	5.05549	NA	NA	NA	1	1	1	0	3	-1.44088	-4.33374	1.80683	-3.5039	1.62137	-4.84813	NA	NA	0.14962	1.466e-05	0.070789	0.000458501	0.104937	1.24633e-06	NA	NA	0.678411	0.000589658	0.715321	0.0173433	0.712799	0.000162264	NA	NA
ZBTB1	1.0685e-05	0.000474409	-4.40283	Brain_Cerebellar_Hemisphere	0.000164249	0.00895067	3.76847	Liver	3.20734e-07	5.18832e-05	5.11084	NA	NA	NA	1	1	1	0	3	-1.44088	-4.33374	1.80683	-3.5039	1.65569	-4.90008	NA	NA	0.14962	1.466e-05	0.070789	0.000458501	0.0977854	9.57959e-07	NA	NA	0.678411	0.000589658	0.715321	0.0173433	0.688811	0.000113296	NA	NA
ZBTB1	1.0685e-05	0.000474409	-4.40283	Brain_Cerebellar_Hemisphere	0.000164249	0.00895067	3.76847	Lung	3.20734e-07	4.16983e-05	-5.11084	NA	NA	NA	1	1	1	0	3	-1.44088	-4.33374	1.80683	-3.5039	-1.65987	4.95905	NA	NA	0.14962	1.466e-05	0.070789	0.000458501	0.0969404	7.08375e-07	NA	NA	0.678411	0.000589658	0.715321	0.0173433	0.677833	7.85494e-05	NA	NA
ZBTB1	1.0685e-05	0.000474409	-4.40283	Brain_Cerebellar_Hemisphere	0.000164249	0.00895067	3.76847	Minor_Salivary_Gland	3.20734e-07	4.12375e-05	-5.11084	NA	NA	NA	1	1	1	0	3	-1.44088	-4.33374	1.80683	-3.5039	-1.66518	5.11601	NA	NA	0.14962	1.466e-05	0.070789	0.000458501	0.0958776	3.1206e-07	NA	NA	0.678411	0.000589658	0.715321	0.0173433	0.68681	3.75214e-05	NA	NA
ZBTB1	1.0685e-05	0.000474409	-4.40283	Brain_Cerebellar_Hemisphere	0.000164249	0.00895067	3.76847	Pituitary	4.29294e-07	6.03639e-05	5.05549	NA	NA	NA	1	1	1	0	3	-1.44088	-4.33374	1.80683	-3.5039	1.62137	-4.84813	NA	NA	0.14962	1.466e-05	0.070789	0.000458501	0.104937	1.24633e-06	NA	NA	0.678411	0.000589658	0.715321	0.0173433	0.705628	0.000128768	NA	NA
ZBTB1	1.0685e-05	0.000474409	-4.40283	Brain_Cerebellar_Hemisphere	0.000164249	0.00895067	3.76847	Prostate	4.29294e-07	5.29153e-05	5.05549	NA	NA	NA	1	1	1	0	3	-1.44088	-4.33374	1.80683	-3.5039	1.62137	-4.84813	NA	NA	0.14962	1.466e-05	0.070789	0.000458501	0.104937	1.24633e-06	NA	NA	0.678411	0.000589658	0.715321	0.0173433	0.709176	0.000131109	NA	NA
ZBTB1	1.0685e-05	0.000474409	-4.40283	Brain_Cerebellar_Hemisphere	0.000164249	0.00895067	3.76847	Skin_Not_Sun_Exposed_Suprapubic	6.03163e-06	0.000589082	-4.52528	NA	NA	NA	1	1	1	0	3	-1.44088	-4.33374	1.80683	-3.5039	-1.61775	4.31129	NA	NA	0.14962	1.466e-05	0.070789	0.000458501	0.105717	1.62304e-05	NA	NA	0.678411	0.000589658	0.715321	0.0173433	0.706671	0.00113762	NA	NA
ZBTB1	1.0685e-05	0.000474409	-4.40283	Brain_Cerebellar_Hemisphere	0.000164249	0.00895067	3.76847	Stomach	3.20734e-07	4.5818e-05	-5.11084	NA	NA	NA	1	1	1	0	3	-1.44088	-4.33374	1.80683	-3.5039	-1.65569	4.90008	NA	NA	0.14962	1.466e-05	0.070789	0.000458501	0.0977854	9.57959e-07	NA	NA	0.678411	0.000589658	0.715321	0.0173433	0.710222	0.000106134	NA	NA
ZBTB1	1.0685e-05	0.000474409	-4.40283	Brain_Cerebellar_Hemisphere	0.000164249	0.00895067	3.76847	Vagina	3.20734e-07	4.55384e-05	5.11084	NA	NA	NA	1	1	1	0	3	-1.44088	-4.33374	1.80683	-3.5039	1.65569	-4.90008	NA	NA	0.14962	1.466e-05	0.070789	0.000458501	0.0977854	9.57959e-07	NA	NA	0.678411	0.000589658	0.715321	0.0173433	0.698996	0.000105051	NA	NA
ZBTB1	1.0685e-05	0.000474409	-4.40283	Brain_Cerebellar_Hemisphere	0.000164249	0.00895067	3.76847	smultixcan	1.48076e-06	0.000150607	-4.55387	NA	NA	NA	1	1	1	0	3	-1.44088	-4.33374	1.80683	-3.5039	-0.404952	1.12941	NA	NA	0.14962	1.466e-05	0.070789	0.000458501	0.25738	3.96135e-09	NA	NA	0.678411	0.000589658	0.715321	0.0173433	0.81664	8.1807e-07	NA	NA
ZBTB1	1.0685e-05	0.000474409	-4.40283	Brain_Cerebellum	0.000164249	0.00906275	3.76847	Adipose_Subcutaneous	3.20734e-07	4.38351e-05	-5.11084	NA	NA	NA	1	1	1	0	3	-1.44088	-4.33374	1.80683	-3.5039	-1.66364	5.01667	NA	NA	0.14962	1.466e-05	0.070789	0.000458501	0.096185	5.25755e-07	NA	NA	0.678411	0.000589658	0.681725	0.016793	0.68848	5.98208e-05	NA	NA
ZBTB1	1.0685e-05	0.000474409	-4.40283	Brain_Cerebellum	0.000164249	0.00906275	3.76847	Adipose_Visceral_Omentum	3.20734e-07	4.31576e-05	-5.11084	NA	NA	NA	1	1	1	0	3	-1.44088	-4.33374	1.80683	-3.5039	-1.67391	5.19264	NA	NA	0.14962	1.466e-05	0.070789	0.000458501	0.0941475	2.07331e-07	NA	NA	0.678411	0.000589658	0.681725	0.016793	0.683882	2.62699e-05	NA	NA
ZBTB1	1.0685e-05	0.000474409	-4.40283	Brain_Cerebellum	0.000164249	0.00906275	3.76847	Artery_Coronary	3.20734e-07	4.57185e-05	5.11084	NA	NA	NA	1	1	1	0	3	-1.44088	-4.33374	1.80683	-3.5039	1.65569	-4.90008	NA	NA	0.14962	1.466e-05	0.070789	0.000458501	0.0977854	9.57959e-07	NA	NA	0.678411	0.000589658	0.681725	0.016793	0.680414	0.000107092	NA	NA
ZBTB1	1.0685e-05	0.000474409	-4.40283	Brain_Cerebellum	0.000164249	0.00906275	3.76847	Brain_Anterior_cingulate_cortex_BA24	3.20734e-07	4.69105e-05	-5.11084	NA	NA	NA	1	1	1	0	3	-1.44088	-4.33374	1.80683	-3.5039	-1.58221	4.11513	NA	NA	0.14962	1.466e-05	0.070789	0.000458501	0.113603	3.86955e-05	NA	NA	0.678411	0.000589658	0.681725	0.016793	0.717499	0.00271854	NA	NA
ZBTB1	1.0685e-05	0.000474409	-4.40283	Brain_Cerebellum	0.000164249	0.00906275	3.76847	Brain_Cerebellum	3.20734e-07	4.42955e-05	5.11084	NA	NA	NA	1	1	1	0	3	-1.44088	-4.33374	1.80683	-3.5039	1.65569	-4.90008	NA	NA	0.14962	1.466e-05	0.070789	0.000458501	0.0977854	9.57959e-07	NA	NA	0.678411	0.000589658	0.681725	0.016793	0.694572	9.50708e-05	NA	NA
ZBTB1	1.0685e-05	0.000474409	-4.40283	Brain_Cerebellum	0.000164249	0.00906275	3.76847	Brain_Cortex	4.29294e-07	5.45371e-05	5.05549	NA	NA	NA	1	1	1	0	3	-1.44088	-4.33374	1.80683	-3.5039	1.62137	-4.84813	NA	NA	0.14962	1.466e-05	0.070789	0.000458501	0.104937	1.24633e-06	NA	NA	0.678411	0.000589658	0.681725	0.016793	0.700086	0.000122151	NA	NA
ZBTB1	1.0685e-05	0.000474409	-4.40283	Brain_Cerebellum	0.000164249	0.00906275	3.76847	Brain_Hippocampus	3.20734e-07	6.00703e-05	-5.11084	NA	NA	NA	1	1	1	0	3	-1.44088	-4.33374	1.80683	-3.5039	-1.60314	4.32744	NA	NA	0.14962	1.466e-05	0.070789	0.000458501	0.108904	1.50852e-05	NA	NA	0.678411	0.000589658	0.681725	0.016793	0.714846	0.0013142	NA	NA
ZBTB1	1.0685e-05	0.000474409	-4.40283	Brain_Cerebellum	0.000164249	0.00906275	3.76847	Brain_Hypothalamus	4.29294e-07	6.17547e-05	-5.05549	NA	NA	NA	1	1	1	0	3	-1.44088	-4.33374	1.80683	-3.5039	-1.61507	4.76161	NA	NA	0.14962	1.466e-05	0.070789	0.000458501	0.106296	1.92058e-06	NA	NA	0.678411	0.000589658	0.681725	0.016793	0.711232	0.000206654	NA	NA
ZBTB1	1.0685e-05	0.000474409	-4.40283	Brain_Cerebellum	0.000164249	0.00906275	3.76847	Brain_Nucleus_accumbens_basal_ganglia	1.03438e-05	0.000929479	4.40986	NA	NA	NA	1	1	1	0	3	-1.44088	-4.33374	1.80683	-3.5039	1.61791	-4.18663	NA	NA	0.14962	1.466e-05	0.070789	0.000458501	0.105681	2.83127e-05	NA	NA	0.678411	0.000589658	0.681725	0.016793	0.697736	0.00203368	NA	NA
ZBTB1	1.0685e-05	0.000474409	-4.40283	Brain_Cerebellum	0.000164249	0.00906275	3.76847	Brain_Spinal_cord_cervical_c-1	4.29294e-07	6.25576e-05	5.05549	NA	NA	NA	1	1	1	0	3	-1.44088	-4.33374	1.80683	-3.5039	1.62137	-4.84813	NA	NA	0.14962	1.466e-05	0.070789	0.000458501	0.104937	1.24633e-06	NA	NA	0.678411	0.000589658	0.681725	0.016793	0.730617	0.000151645	NA	NA
ZBTB1	1.0685e-05	0.000474409	-4.40283	Brain_Cerebellum	0.000164249	0.00906275	3.76847	Colon_Sigmoid	3.20734e-07	4.11573e-05	-5.11084	NA	NA	NA	1	1	1	0	3	-1.44088	-4.33374	1.80683	-3.5039	-1.63955	4.69299	NA	NA	0.14962	1.466e-05	0.070789	0.000458501	0.101098	2.69244e-06	NA	NA	0.678411	0.000589658	0.681725	0.016793	0.695814	0.000236597	NA	NA
ZBTB1	1.0685e-05	0.000474409	-4.40283	Brain_Cerebellum	0.000164249	0.00906275	3.76847	Colon_Transverse	3.07028e-05	0.00223258	-4.16819	NA	NA	NA	1	1	1	0	3	-1.44088	-4.33374	1.80683	-3.5039	-1.61593	3.94093	NA	NA	0.14962	1.466e-05	0.070789	0.000458501	0.10611	8.11668e-05	NA	NA	0.678411	0.000589658	0.681725	0.016793	0.714273	0.00434523	NA	NA
ZBTB1	1.0685e-05	0.000474409	-4.40283	Brain_Cerebellum	0.000164249	0.00906275	3.76847	Esophagus_Gastroesophageal_Junction	2.684e-05	0.00182132	-4.19874	NA	NA	NA	1	1	1	0	3	-1.44088	-4.33374	1.80683	-3.5039	-1.67752	3.97148	NA	NA	0.14962	1.466e-05	0.070789	0.000458501	0.0934407	7.14264e-05	NA	NA	0.678411	0.000589658	0.681725	0.016793	0.686027	0.00370558	NA	NA
ZBTB1	1.0685e-05	0.000474409	-4.40283	Brain_Cerebellum	0.000164249	0.00906275	3.76847	Heart_Atrial_Appendage	7.99055e-06	0.000730071	4.46544	NA	NA	NA	1	1	1	0	3	-1.44088	-4.33374	1.80683	-3.5039	1.708	-4.23184	NA	NA	0.14962	1.466e-05	0.070789	0.000458501	0.0876364	2.31791e-05	NA	NA	0.678411	0.000589658	0.681725	0.016793	0.677448	0.00161994	NA	NA
ZBTB1	1.0685e-05	0.000474409	-4.40283	Brain_Cerebellum	0.000164249	0.00906275	3.76847	Heart_Left_Ventricle	6.03163e-06	0.000586853	-4.52528	NA	NA	NA	1	1	1	0	3	-1.44088	-4.33374	1.80683	-3.5039	-1.61775	4.31129	NA	NA	0.14962	1.466e-05	0.070789	0.000458501	0.105717	1.62304e-05	NA	NA	0.678411	0.000589658	0.681725	0.016793	0.70709	0.00120492	NA	NA
ZBTB1	1.0685e-05	0.000474409	-4.40283	Brain_Cerebellum	0.000164249	0.00906275	3.76847	Kidney_Cortex	4.29294e-07	6.62689e-05	5.05549	NA	NA	NA	1	1	1	0	3	-1.44088	-4.33374	1.80683	-3.5039	1.62137	-4.84813	NA	NA	0.14962	1.466e-05	0.070789	0.000458501	0.104937	1.24633e-06	NA	NA	0.678411	0.000589658	0.681725	0.016793	0.712799	0.000162264	NA	NA
ZBTB1	1.0685e-05	0.000474409	-4.40283	Brain_Cerebellum	0.000164249	0.00906275	3.76847	Liver	3.20734e-07	5.18832e-05	5.11084	NA	NA	NA	1	1	1	0	3	-1.44088	-4.33374	1.80683	-3.5039	1.65569	-4.90008	NA	NA	0.14962	1.466e-05	0.070789	0.000458501	0.0977854	9.57959e-07	NA	NA	0.678411	0.000589658	0.681725	0.016793	0.688811	0.000113296	NA	NA
ZBTB1	1.0685e-05	0.000474409	-4.40283	Brain_Cerebellum	0.000164249	0.00906275	3.76847	Lung	3.20734e-07	4.16983e-05	-5.11084	NA	NA	NA	1	1	1	0	3	-1.44088	-4.33374	1.80683	-3.5039	-1.65987	4.95905	NA	NA	0.14962	1.466e-05	0.070789	0.000458501	0.0969404	7.08375e-07	NA	NA	0.678411	0.000589658	0.681725	0.016793	0.677833	7.85494e-05	NA	NA
ZBTB1	1.0685e-05	0.000474409	-4.40283	Brain_Cerebellum	0.000164249	0.00906275	3.76847	Minor_Salivary_Gland	3.20734e-07	4.12375e-05	-5.11084	NA	NA	NA	1	1	1	0	3	-1.44088	-4.33374	1.80683	-3.5039	-1.66518	5.11601	NA	NA	0.14962	1.466e-05	0.070789	0.000458501	0.0958776	3.1206e-07	NA	NA	0.678411	0.000589658	0.681725	0.016793	0.68681	3.75214e-05	NA	NA
ZBTB1	1.0685e-05	0.000474409	-4.40283	Brain_Cerebellum	0.000164249	0.00906275	3.76847	Pituitary	4.29294e-07	6.03639e-05	5.05549	NA	NA	NA	1	1	1	0	3	-1.44088	-4.33374	1.80683	-3.5039	1.62137	-4.84813	NA	NA	0.14962	1.466e-05	0.070789	0.000458501	0.104937	1.24633e-06	NA	NA	0.678411	0.000589658	0.681725	0.016793	0.705628	0.000128768	NA	NA
ZBTB1	1.0685e-05	0.000474409	-4.40283	Brain_Cerebellum	0.000164249	0.00906275	3.76847	Prostate	4.29294e-07	5.29153e-05	5.05549	NA	NA	NA	1	1	1	0	3	-1.44088	-4.33374	1.80683	-3.5039	1.62137	-4.84813	NA	NA	0.14962	1.466e-05	0.070789	0.000458501	0.104937	1.24633e-06	NA	NA	0.678411	0.000589658	0.681725	0.016793	0.709176	0.000131109	NA	NA
ZBTB1	1.0685e-05	0.000474409	-4.40283	Brain_Cerebellum	0.000164249	0.00906275	3.76847	Skin_Not_Sun_Exposed_Suprapubic	6.03163e-06	0.000589082	-4.52528	NA	NA	NA	1	1	1	0	3	-1.44088	-4.33374	1.80683	-3.5039	-1.61775	4.31129	NA	NA	0.14962	1.466e-05	0.070789	0.000458501	0.105717	1.62304e-05	NA	NA	0.678411	0.000589658	0.681725	0.016793	0.706671	0.00113762	NA	NA
ZBTB1	1.0685e-05	0.000474409	-4.40283	Brain_Cerebellum	0.000164249	0.00906275	3.76847	Stomach	3.20734e-07	4.5818e-05	-5.11084	NA	NA	NA	1	1	1	0	3	-1.44088	-4.33374	1.80683	-3.5039	-1.65569	4.90008	NA	NA	0.14962	1.466e-05	0.070789	0.000458501	0.0977854	9.57959e-07	NA	NA	0.678411	0.000589658	0.681725	0.016793	0.710222	0.000106134	NA	NA
ZBTB1	1.0685e-05	0.000474409	-4.40283	Brain_Cerebellum	0.000164249	0.00906275	3.76847	Vagina	3.20734e-07	4.55384e-05	5.11084	NA	NA	NA	1	1	1	0	3	-1.44088	-4.33374	1.80683	-3.5039	1.65569	-4.90008	NA	NA	0.14962	1.466e-05	0.070789	0.000458501	0.0977854	9.57959e-07	NA	NA	0.678411	0.000589658	0.681725	0.016793	0.698996	0.000105051	NA	NA
ZBTB1	1.0685e-05	0.000474409	-4.40283	Brain_Cerebellum	0.000164249	0.00906275	3.76847	smultixcan	1.48076e-06	0.000150607	-4.55387	NA	NA	NA	1	1	1	0	3	-1.44088	-4.33374	1.80683	-3.5039	-0.404952	1.12941	NA	NA	0.14962	1.466e-05	0.070789	0.000458501	0.25738	3.96135e-09	NA	NA	0.678411	0.000589658	0.681725	0.016793	0.81664	8.1807e-07	NA	NA
ZBTB1	1.0685e-05	0.000474409	-4.40283	Brain_Frontal_Cortex_BA9	6.3882e-06	0.000629238	4.51312	Adipose_Subcutaneous	3.20734e-07	4.38351e-05	-5.11084	NA	NA	NA	1	1	1	0	3	-1.44088	-4.33374	1.87037	-4.25142	-1.66364	5.01667	NA	NA	0.14962	1.466e-05	0.061433	2.12424e-05	0.096185	5.25755e-07	NA	NA	0.678411	0.000589658	0.650008	0.00171294	0.68848	5.98208e-05	NA	NA
ZBTB1	1.0685e-05	0.000474409	-4.40283	Brain_Frontal_Cortex_BA9	6.3882e-06	0.000629238	4.51312	Adipose_Visceral_Omentum	3.20734e-07	4.31576e-05	-5.11084	NA	NA	NA	1	1	1	0	3	-1.44088	-4.33374	1.87037	-4.25142	-1.67391	5.19264	NA	NA	0.14962	1.466e-05	0.061433	2.12424e-05	0.0941475	2.07331e-07	NA	NA	0.678411	0.000589658	0.650008	0.00171294	0.683882	2.62699e-05	NA	NA
ZBTB1	1.0685e-05	0.000474409	-4.40283	Brain_Frontal_Cortex_BA9	6.3882e-06	0.000629238	4.51312	Artery_Coronary	3.20734e-07	4.57185e-05	5.11084	NA	NA	NA	1	1	1	0	3	-1.44088	-4.33374	1.87037	-4.25142	1.65569	-4.90008	NA	NA	0.14962	1.466e-05	0.061433	2.12424e-05	0.0977854	9.57959e-07	NA	NA	0.678411	0.000589658	0.650008	0.00171294	0.680414	0.000107092	NA	NA
ZBTB1	1.0685e-05	0.000474409	-4.40283	Brain_Frontal_Cortex_BA9	6.3882e-06	0.000629238	4.51312	Brain_Anterior_cingulate_cortex_BA24	3.20734e-07	4.69105e-05	-5.11084	NA	NA	NA	1	1	1	0	3	-1.44088	-4.33374	1.87037	-4.25142	-1.58221	4.11513	NA	NA	0.14962	1.466e-05	0.061433	2.12424e-05	0.113603	3.86955e-05	NA	NA	0.678411	0.000589658	0.650008	0.00171294	0.717499	0.00271854	NA	NA
ZBTB1	1.0685e-05	0.000474409	-4.40283	Brain_Frontal_Cortex_BA9	6.3882e-06	0.000629238	4.51312	Brain_Cerebellum	3.20734e-07	4.42955e-05	5.11084	NA	NA	NA	1	1	1	0	3	-1.44088	-4.33374	1.87037	-4.25142	1.65569	-4.90008	NA	NA	0.14962	1.466e-05	0.061433	2.12424e-05	0.0977854	9.57959e-07	NA	NA	0.678411	0.000589658	0.650008	0.00171294	0.694572	9.50708e-05	NA	NA
ZBTB1	1.0685e-05	0.000474409	-4.40283	Brain_Frontal_Cortex_BA9	6.3882e-06	0.000629238	4.51312	Brain_Cortex	4.29294e-07	5.45371e-05	5.05549	NA	NA	NA	1	1	1	0	3	-1.44088	-4.33374	1.87037	-4.25142	1.62137	-4.84813	NA	NA	0.14962	1.466e-05	0.061433	2.12424e-05	0.104937	1.24633e-06	NA	NA	0.678411	0.000589658	0.650008	0.00171294	0.700086	0.000122151	NA	NA
ZBTB1	1.0685e-05	0.000474409	-4.40283	Brain_Frontal_Cortex_BA9	6.3882e-06	0.000629238	4.51312	Brain_Hippocampus	3.20734e-07	6.00703e-05	-5.11084	NA	NA	NA	1	1	1	0	3	-1.44088	-4.33374	1.87037	-4.25142	-1.60314	4.32744	NA	NA	0.14962	1.466e-05	0.061433	2.12424e-05	0.108904	1.50852e-05	NA	NA	0.678411	0.000589658	0.650008	0.00171294	0.714846	0.0013142	NA	NA
ZBTB1	1.0685e-05	0.000474409	-4.40283	Brain_Frontal_Cortex_BA9	6.3882e-06	0.000629238	4.51312	Brain_Hypothalamus	4.29294e-07	6.17547e-05	-5.05549	NA	NA	NA	1	1	1	0	3	-1.44088	-4.33374	1.87037	-4.25142	-1.61507	4.76161	NA	NA	0.14962	1.466e-05	0.061433	2.12424e-05	0.106296	1.92058e-06	NA	NA	0.678411	0.000589658	0.650008	0.00171294	0.711232	0.000206654	NA	NA
ZBTB1	1.0685e-05	0.000474409	-4.40283	Brain_Frontal_Cortex_BA9	6.3882e-06	0.000629238	4.51312	Brain_Nucleus_accumbens_basal_ganglia	1.03438e-05	0.000929479	4.40986	NA	NA	NA	1	1	1	0	3	-1.44088	-4.33374	1.87037	-4.25142	1.61791	-4.18663	NA	NA	0.14962	1.466e-05	0.061433	2.12424e-05	0.105681	2.83127e-05	NA	NA	0.678411	0.000589658	0.650008	0.00171294	0.697736	0.00203368	NA	NA
ZBTB1	1.0685e-05	0.000474409	-4.40283	Brain_Frontal_Cortex_BA9	6.3882e-06	0.000629238	4.51312	Brain_Spinal_cord_cervical_c-1	4.29294e-07	6.25576e-05	5.05549	NA	NA	NA	1	1	1	0	3	-1.44088	-4.33374	1.87037	-4.25142	1.62137	-4.84813	NA	NA	0.14962	1.466e-05	0.061433	2.12424e-05	0.104937	1.24633e-06	NA	NA	0.678411	0.000589658	0.650008	0.00171294	0.730617	0.000151645	NA	NA
ZBTB1	1.0685e-05	0.000474409	-4.40283	Brain_Frontal_Cortex_BA9	6.3882e-06	0.000629238	4.51312	Colon_Sigmoid	3.20734e-07	4.11573e-05	-5.11084	NA	NA	NA	1	1	1	0	3	-1.44088	-4.33374	1.87037	-4.25142	-1.63955	4.69299	NA	NA	0.14962	1.466e-05	0.061433	2.12424e-05	0.101098	2.69244e-06	NA	NA	0.678411	0.000589658	0.650008	0.00171294	0.695814	0.000236597	NA	NA
ZBTB1	1.0685e-05	0.000474409	-4.40283	Brain_Frontal_Cortex_BA9	6.3882e-06	0.000629238	4.51312	Colon_Transverse	3.07028e-05	0.00223258	-4.16819	NA	NA	NA	1	1	1	0	3	-1.44088	-4.33374	1.87037	-4.25142	-1.61593	3.94093	NA	NA	0.14962	1.466e-05	0.061433	2.12424e-05	0.10611	8.11668e-05	NA	NA	0.678411	0.000589658	0.650008	0.00171294	0.714273	0.00434523	NA	NA
ZBTB1	1.0685e-05	0.000474409	-4.40283	Brain_Frontal_Cortex_BA9	6.3882e-06	0.000629238	4.51312	Esophagus_Gastroesophageal_Junction	2.684e-05	0.00182132	-4.19874	NA	NA	NA	1	1	1	0	3	-1.44088	-4.33374	1.87037	-4.25142	-1.67752	3.97148	NA	NA	0.14962	1.466e-05	0.061433	2.12424e-05	0.0934407	7.14264e-05	NA	NA	0.678411	0.000589658	0.650008	0.00171294	0.686027	0.00370558	NA	NA
ZBTB1	1.0685e-05	0.000474409	-4.40283	Brain_Frontal_Cortex_BA9	6.3882e-06	0.000629238	4.51312	Heart_Atrial_Appendage	7.99055e-06	0.000730071	4.46544	NA	NA	NA	1	1	1	0	3	-1.44088	-4.33374	1.87037	-4.25142	1.708	-4.23184	NA	NA	0.14962	1.466e-05	0.061433	2.12424e-05	0.0876364	2.31791e-05	NA	NA	0.678411	0.000589658	0.650008	0.00171294	0.677448	0.00161994	NA	NA
ZBTB1	1.0685e-05	0.000474409	-4.40283	Brain_Frontal_Cortex_BA9	6.3882e-06	0.000629238	4.51312	Heart_Left_Ventricle	6.03163e-06	0.000586853	-4.52528	NA	NA	NA	1	1	1	0	3	-1.44088	-4.33374	1.87037	-4.25142	-1.61775	4.31129	NA	NA	0.14962	1.466e-05	0.061433	2.12424e-05	0.105717	1.62304e-05	NA	NA	0.678411	0.000589658	0.650008	0.00171294	0.70709	0.00120492	NA	NA
ZBTB1	1.0685e-05	0.000474409	-4.40283	Brain_Frontal_Cortex_BA9	6.3882e-06	0.000629238	4.51312	Kidney_Cortex	4.29294e-07	6.62689e-05	5.05549	NA	NA	NA	1	1	1	0	3	-1.44088	-4.33374	1.87037	-4.25142	1.62137	-4.84813	NA	NA	0.14962	1.466e-05	0.061433	2.12424e-05	0.104937	1.24633e-06	NA	NA	0.678411	0.000589658	0.650008	0.00171294	0.712799	0.000162264	NA	NA
ZBTB1	1.0685e-05	0.000474409	-4.40283	Brain_Frontal_Cortex_BA9	6.3882e-06	0.000629238	4.51312	Liver	3.20734e-07	5.18832e-05	5.11084	NA	NA	NA	1	1	1	0	3	-1.44088	-4.33374	1.87037	-4.25142	1.65569	-4.90008	NA	NA	0.14962	1.466e-05	0.061433	2.12424e-05	0.0977854	9.57959e-07	NA	NA	0.678411	0.000589658	0.650008	0.00171294	0.688811	0.000113296	NA	NA
ZBTB1	1.0685e-05	0.000474409	-4.40283	Brain_Frontal_Cortex_BA9	6.3882e-06	0.000629238	4.51312	Lung	3.20734e-07	4.16983e-05	-5.11084	NA	NA	NA	1	1	1	0	3	-1.44088	-4.33374	1.87037	-4.25142	-1.65987	4.95905	NA	NA	0.14962	1.466e-05	0.061433	2.12424e-05	0.0969404	7.08375e-07	NA	NA	0.678411	0.000589658	0.650008	0.00171294	0.677833	7.85494e-05	NA	NA
ZBTB1	1.0685e-05	0.000474409	-4.40283	Brain_Frontal_Cortex_BA9	6.3882e-06	0.000629238	4.51312	Minor_Salivary_Gland	3.20734e-07	4.12375e-05	-5.11084	NA	NA	NA	1	1	1	0	3	-1.44088	-4.33374	1.87037	-4.25142	-1.66518	5.11601	NA	NA	0.14962	1.466e-05	0.061433	2.12424e-05	0.0958776	3.1206e-07	NA	NA	0.678411	0.000589658	0.650008	0.00171294	0.68681	3.75214e-05	NA	NA
ZBTB1	1.0685e-05	0.000474409	-4.40283	Brain_Frontal_Cortex_BA9	6.3882e-06	0.000629238	4.51312	Pituitary	4.29294e-07	6.03639e-05	5.05549	NA	NA	NA	1	1	1	0	3	-1.44088	-4.33374	1.87037	-4.25142	1.62137	-4.84813	NA	NA	0.14962	1.466e-05	0.061433	2.12424e-05	0.104937	1.24633e-06	NA	NA	0.678411	0.000589658	0.650008	0.00171294	0.705628	0.000128768	NA	NA
ZBTB1	1.0685e-05	0.000474409	-4.40283	Brain_Frontal_Cortex_BA9	6.3882e-06	0.000629238	4.51312	Prostate	4.29294e-07	5.29153e-05	5.05549	NA	NA	NA	1	1	1	0	3	-1.44088	-4.33374	1.87037	-4.25142	1.62137	-4.84813	NA	NA	0.14962	1.466e-05	0.061433	2.12424e-05	0.104937	1.24633e-06	NA	NA	0.678411	0.000589658	0.650008	0.00171294	0.709176	0.000131109	NA	NA
ZBTB1	1.0685e-05	0.000474409	-4.40283	Brain_Frontal_Cortex_BA9	6.3882e-06	0.000629238	4.51312	Skin_Not_Sun_Exposed_Suprapubic	6.03163e-06	0.000589082	-4.52528	NA	NA	NA	1	1	1	0	3	-1.44088	-4.33374	1.87037	-4.25142	-1.61775	4.31129	NA	NA	0.14962	1.466e-05	0.061433	2.12424e-05	0.105717	1.62304e-05	NA	NA	0.678411	0.000589658	0.650008	0.00171294	0.706671	0.00113762	NA	NA
ZBTB1	1.0685e-05	0.000474409	-4.40283	Brain_Frontal_Cortex_BA9	6.3882e-06	0.000629238	4.51312	Stomach	3.20734e-07	4.5818e-05	-5.11084	NA	NA	NA	1	1	1	0	3	-1.44088	-4.33374	1.87037	-4.25142	-1.65569	4.90008	NA	NA	0.14962	1.466e-05	0.061433	2.12424e-05	0.0977854	9.57959e-07	NA	NA	0.678411	0.000589658	0.650008	0.00171294	0.710222	0.000106134	NA	NA
ZBTB1	1.0685e-05	0.000474409	-4.40283	Brain_Frontal_Cortex_BA9	6.3882e-06	0.000629238	4.51312	Vagina	3.20734e-07	4.55384e-05	5.11084	NA	NA	NA	1	1	1	0	3	-1.44088	-4.33374	1.87037	-4.25142	1.65569	-4.90008	NA	NA	0.14962	1.466e-05	0.061433	2.12424e-05	0.0977854	9.57959e-07	NA	NA	0.678411	0.000589658	0.650008	0.00171294	0.698996	0.000105051	NA	NA
ZBTB1	1.0685e-05	0.000474409	-4.40283	Brain_Frontal_Cortex_BA9	6.3882e-06	0.000629238	4.51312	smultixcan	1.48076e-06	0.000150607	-4.55387	NA	NA	NA	1	1	1	0	3	-1.44088	-4.33374	1.87037	-4.25142	-0.404952	1.12941	NA	NA	0.14962	1.466e-05	0.061433	2.12424e-05	0.25738	3.96135e-09	NA	NA	0.678411	0.000589658	0.650008	0.00171294	0.81664	8.1807e-07	NA	NA
ZBTB1	1.0685e-05	0.000474409	-4.40283	Brain_Hypothalamus	0.000164249	0.00889557	3.76847	Adipose_Subcutaneous	3.20734e-07	4.38351e-05	-5.11084	NA	NA	NA	1	1	1	0	3	-1.44088	-4.33374	1.80683	-3.5039	-1.66364	5.01667	NA	NA	0.14962	1.466e-05	0.070789	0.000458501	0.096185	5.25755e-07	NA	NA	0.678411	0.000589658	0.696351	0.0164377	0.68848	5.98208e-05	NA	NA
ZBTB1	1.0685e-05	0.000474409	-4.40283	Brain_Hypothalamus	0.000164249	0.00889557	3.76847	Adipose_Visceral_Omentum	3.20734e-07	4.31576e-05	-5.11084	NA	NA	NA	1	1	1	0	3	-1.44088	-4.33374	1.80683	-3.5039	-1.67391	5.19264	NA	NA	0.14962	1.466e-05	0.070789	0.000458501	0.0941475	2.07331e-07	NA	NA	0.678411	0.000589658	0.696351	0.0164377	0.683882	2.62699e-05	NA	NA
ZBTB1	1.0685e-05	0.000474409	-4.40283	Brain_Hypothalamus	0.000164249	0.00889557	3.76847	Artery_Coronary	3.20734e-07	4.57185e-05	5.11084	NA	NA	NA	1	1	1	0	3	-1.44088	-4.33374	1.80683	-3.5039	1.65569	-4.90008	NA	NA	0.14962	1.466e-05	0.070789	0.000458501	0.0977854	9.57959e-07	NA	NA	0.678411	0.000589658	0.696351	0.0164377	0.680414	0.000107092	NA	NA
ZBTB1	1.0685e-05	0.000474409	-4.40283	Brain_Hypothalamus	0.000164249	0.00889557	3.76847	Brain_Anterior_cingulate_cortex_BA24	3.20734e-07	4.69105e-05	-5.11084	NA	NA	NA	1	1	1	0	3	-1.44088	-4.33374	1.80683	-3.5039	-1.58221	4.11513	NA	NA	0.14962	1.466e-05	0.070789	0.000458501	0.113603	3.86955e-05	NA	NA	0.678411	0.000589658	0.696351	0.0164377	0.717499	0.00271854	NA	NA
ZBTB1	1.0685e-05	0.000474409	-4.40283	Brain_Hypothalamus	0.000164249	0.00889557	3.76847	Brain_Cerebellum	3.20734e-07	4.42955e-05	5.11084	NA	NA	NA	1	1	1	0	3	-1.44088	-4.33374	1.80683	-3.5039	1.65569	-4.90008	NA	NA	0.14962	1.466e-05	0.070789	0.000458501	0.0977854	9.57959e-07	NA	NA	0.678411	0.000589658	0.696351	0.0164377	0.694572	9.50708e-05	NA	NA
ZBTB1	1.0685e-05	0.000474409	-4.40283	Brain_Hypothalamus	0.000164249	0.00889557	3.76847	Brain_Cortex	4.29294e-07	5.45371e-05	5.05549	NA	NA	NA	1	1	1	0	3	-1.44088	-4.33374	1.80683	-3.5039	1.62137	-4.84813	NA	NA	0.14962	1.466e-05	0.070789	0.000458501	0.104937	1.24633e-06	NA	NA	0.678411	0.000589658	0.696351	0.0164377	0.700086	0.000122151	NA	NA
ZBTB1	1.0685e-05	0.000474409	-4.40283	Brain_Hypothalamus	0.000164249	0.00889557	3.76847	Brain_Hippocampus	3.20734e-07	6.00703e-05	-5.11084	NA	NA	NA	1	1	1	0	3	-1.44088	-4.33374	1.80683	-3.5039	-1.60314	4.32744	NA	NA	0.14962	1.466e-05	0.070789	0.000458501	0.108904	1.50852e-05	NA	NA	0.678411	0.000589658	0.696351	0.0164377	0.714846	0.0013142	NA	NA
ZBTB1	1.0685e-05	0.000474409	-4.40283	Brain_Hypothalamus	0.000164249	0.00889557	3.76847	Brain_Hypothalamus	4.29294e-07	6.17547e-05	-5.05549	NA	NA	NA	1	1	1	0	3	-1.44088	-4.33374	1.80683	-3.5039	-1.61507	4.76161	NA	NA	0.14962	1.466e-05	0.070789	0.000458501	0.106296	1.92058e-06	NA	NA	0.678411	0.000589658	0.696351	0.0164377	0.711232	0.000206654	NA	NA
ZBTB1	1.0685e-05	0.000474409	-4.40283	Brain_Hypothalamus	0.000164249	0.00889557	3.76847	Brain_Nucleus_accumbens_basal_ganglia	1.03438e-05	0.000929479	4.40986	NA	NA	NA	1	1	1	0	3	-1.44088	-4.33374	1.80683	-3.5039	1.61791	-4.18663	NA	NA	0.14962	1.466e-05	0.070789	0.000458501	0.105681	2.83127e-05	NA	NA	0.678411	0.000589658	0.696351	0.0164377	0.697736	0.00203368	NA	NA
ZBTB1	1.0685e-05	0.000474409	-4.40283	Brain_Hypothalamus	0.000164249	0.00889557	3.76847	Brain_Spinal_cord_cervical_c-1	4.29294e-07	6.25576e-05	5.05549	NA	NA	NA	1	1	1	0	3	-1.44088	-4.33374	1.80683	-3.5039	1.62137	-4.84813	NA	NA	0.14962	1.466e-05	0.070789	0.000458501	0.104937	1.24633e-06	NA	NA	0.678411	0.000589658	0.696351	0.0164377	0.730617	0.000151645	NA	NA
ZBTB1	1.0685e-05	0.000474409	-4.40283	Brain_Hypothalamus	0.000164249	0.00889557	3.76847	Colon_Sigmoid	3.20734e-07	4.11573e-05	-5.11084	NA	NA	NA	1	1	1	0	3	-1.44088	-4.33374	1.80683	-3.5039	-1.63955	4.69299	NA	NA	0.14962	1.466e-05	0.070789	0.000458501	0.101098	2.69244e-06	NA	NA	0.678411	0.000589658	0.696351	0.0164377	0.695814	0.000236597	NA	NA
ZBTB1	1.0685e-05	0.000474409	-4.40283	Brain_Hypothalamus	0.000164249	0.00889557	3.76847	Colon_Transverse	3.07028e-05	0.00223258	-4.16819	NA	NA	NA	1	1	1	0	3	-1.44088	-4.33374	1.80683	-3.5039	-1.61593	3.94093	NA	NA	0.14962	1.466e-05	0.070789	0.000458501	0.10611	8.11668e-05	NA	NA	0.678411	0.000589658	0.696351	0.0164377	0.714273	0.00434523	NA	NA
ZBTB1	1.0685e-05	0.000474409	-4.40283	Brain_Hypothalamus	0.000164249	0.00889557	3.76847	Esophagus_Gastroesophageal_Junction	2.684e-05	0.00182132	-4.19874	NA	NA	NA	1	1	1	0	3	-1.44088	-4.33374	1.80683	-3.5039	-1.67752	3.97148	NA	NA	0.14962	1.466e-05	0.070789	0.000458501	0.0934407	7.14264e-05	NA	NA	0.678411	0.000589658	0.696351	0.0164377	0.686027	0.00370558	NA	NA
ZBTB1	1.0685e-05	0.000474409	-4.40283	Brain_Hypothalamus	0.000164249	0.00889557	3.76847	Heart_Atrial_Appendage	7.99055e-06	0.000730071	4.46544	NA	NA	NA	1	1	1	0	3	-1.44088	-4.33374	1.80683	-3.5039	1.708	-4.23184	NA	NA	0.14962	1.466e-05	0.070789	0.000458501	0.0876364	2.31791e-05	NA	NA	0.678411	0.000589658	0.696351	0.0164377	0.677448	0.00161994	NA	NA
ZBTB1	1.0685e-05	0.000474409	-4.40283	Brain_Hypothalamus	0.000164249	0.00889557	3.76847	Heart_Left_Ventricle	6.03163e-06	0.000586853	-4.52528	NA	NA	NA	1	1	1	0	3	-1.44088	-4.33374	1.80683	-3.5039	-1.61775	4.31129	NA	NA	0.14962	1.466e-05	0.070789	0.000458501	0.105717	1.62304e-05	NA	NA	0.678411	0.000589658	0.696351	0.0164377	0.70709	0.00120492	NA	NA
ZBTB1	1.0685e-05	0.000474409	-4.40283	Brain_Hypothalamus	0.000164249	0.00889557	3.76847	Kidney_Cortex	4.29294e-07	6.62689e-05	5.05549	NA	NA	NA	1	1	1	0	3	-1.44088	-4.33374	1.80683	-3.5039	1.62137	-4.84813	NA	NA	0.14962	1.466e-05	0.070789	0.000458501	0.104937	1.24633e-06	NA	NA	0.678411	0.000589658	0.696351	0.0164377	0.712799	0.000162264	NA	NA
ZBTB1	1.0685e-05	0.000474409	-4.40283	Brain_Hypothalamus	0.000164249	0.00889557	3.76847	Liver	3.20734e-07	5.18832e-05	5.11084	NA	NA	NA	1	1	1	0	3	-1.44088	-4.33374	1.80683	-3.5039	1.65569	-4.90008	NA	NA	0.14962	1.466e-05	0.070789	0.000458501	0.0977854	9.57959e-07	NA	NA	0.678411	0.000589658	0.696351	0.0164377	0.688811	0.000113296	NA	NA
ZBTB1	1.0685e-05	0.000474409	-4.40283	Brain_Hypothalamus	0.000164249	0.00889557	3.76847	Lung	3.20734e-07	4.16983e-05	-5.11084	NA	NA	NA	1	1	1	0	3	-1.44088	-4.33374	1.80683	-3.5039	-1.65987	4.95905	NA	NA	0.14962	1.466e-05	0.070789	0.000458501	0.0969404	7.08375e-07	NA	NA	0.678411	0.000589658	0.696351	0.0164377	0.677833	7.85494e-05	NA	NA
ZBTB1	1.0685e-05	0.000474409	-4.40283	Brain_Hypothalamus	0.000164249	0.00889557	3.76847	Minor_Salivary_Gland	3.20734e-07	4.12375e-05	-5.11084	NA	NA	NA	1	1	1	0	3	-1.44088	-4.33374	1.80683	-3.5039	-1.66518	5.11601	NA	NA	0.14962	1.466e-05	0.070789	0.000458501	0.0958776	3.1206e-07	NA	NA	0.678411	0.000589658	0.696351	0.0164377	0.68681	3.75214e-05	NA	NA
ZBTB1	1.0685e-05	0.000474409	-4.40283	Brain_Hypothalamus	0.000164249	0.00889557	3.76847	Pituitary	4.29294e-07	6.03639e-05	5.05549	NA	NA	NA	1	1	1	0	3	-1.44088	-4.33374	1.80683	-3.5039	1.62137	-4.84813	NA	NA	0.14962	1.466e-05	0.070789	0.000458501	0.104937	1.24633e-06	NA	NA	0.678411	0.000589658	0.696351	0.0164377	0.705628	0.000128768	NA	NA
ZBTB1	1.0685e-05	0.000474409	-4.40283	Brain_Hypothalamus	0.000164249	0.00889557	3.76847	Prostate	4.29294e-07	5.29153e-05	5.05549	NA	NA	NA	1	1	1	0	3	-1.44088	-4.33374	1.80683	-3.5039	1.62137	-4.84813	NA	NA	0.14962	1.466e-05	0.070789	0.000458501	0.104937	1.24633e-06	NA	NA	0.678411	0.000589658	0.696351	0.0164377	0.709176	0.000131109	NA	NA
ZBTB1	1.0685e-05	0.000474409	-4.40283	Brain_Hypothalamus	0.000164249	0.00889557	3.76847	Skin_Not_Sun_Exposed_Suprapubic	6.03163e-06	0.000589082	-4.52528	NA	NA	NA	1	1	1	0	3	-1.44088	-4.33374	1.80683	-3.5039	-1.61775	4.31129	NA	NA	0.14962	1.466e-05	0.070789	0.000458501	0.105717	1.62304e-05	NA	NA	0.678411	0.000589658	0.696351	0.0164377	0.706671	0.00113762	NA	NA
ZBTB1	1.0685e-05	0.000474409	-4.40283	Brain_Hypothalamus	0.000164249	0.00889557	3.76847	Stomach	3.20734e-07	4.5818e-05	-5.11084	NA	NA	NA	1	1	1	0	3	-1.44088	-4.33374	1.80683	-3.5039	-1.65569	4.90008	NA	NA	0.14962	1.466e-05	0.070789	0.000458501	0.0977854	9.57959e-07	NA	NA	0.678411	0.000589658	0.696351	0.0164377	0.710222	0.000106134	NA	NA
ZBTB1	1.0685e-05	0.000474409	-4.40283	Brain_Hypothalamus	0.000164249	0.00889557	3.76847	Vagina	3.20734e-07	4.55384e-05	5.11084	NA	NA	NA	1	1	1	0	3	-1.44088	-4.33374	1.80683	-3.5039	1.65569	-4.90008	NA	NA	0.14962	1.466e-05	0.070789	0.000458501	0.0977854	9.57959e-07	NA	NA	0.678411	0.000589658	0.696351	0.0164377	0.698996	0.000105051	NA	NA
ZBTB1	1.0685e-05	0.000474409	-4.40283	Brain_Hypothalamus	0.000164249	0.00889557	3.76847	smultixcan	1.48076e-06	0.000150607	-4.55387	NA	NA	NA	1	1	1	0	3	-1.44088	-4.33374	1.80683	-3.5039	-0.404952	1.12941	NA	NA	0.14962	1.466e-05	0.070789	0.000458501	0.25738	3.96135e-09	NA	NA	0.678411	0.000589658	0.696351	0.0164377	0.81664	8.1807e-07	NA	NA
ZBTB1	1.0685e-05	0.000474409	-4.40283	Brain_Nucleus_accumbens_basal_ganglia	0.000164249	0.00798511	3.76847	Adipose_Subcutaneous	3.20734e-07	4.38351e-05	-5.11084	NA	NA	NA	1	1	1	0	3	-1.44088	-4.33374	1.80683	-3.5039	-1.66364	5.01667	NA	NA	0.14962	1.466e-05	0.070789	0.000458501	0.096185	5.25755e-07	NA	NA	0.678411	0.000589658	0.690082	0.0161787	0.68848	5.98208e-05	NA	NA
ZBTB1	1.0685e-05	0.000474409	-4.40283	Brain_Nucleus_accumbens_basal_ganglia	0.000164249	0.00798511	3.76847	Adipose_Visceral_Omentum	3.20734e-07	4.31576e-05	-5.11084	NA	NA	NA	1	1	1	0	3	-1.44088	-4.33374	1.80683	-3.5039	-1.67391	5.19264	NA	NA	0.14962	1.466e-05	0.070789	0.000458501	0.0941475	2.07331e-07	NA	NA	0.678411	0.000589658	0.690082	0.0161787	0.683882	2.62699e-05	NA	NA
ZBTB1	1.0685e-05	0.000474409	-4.40283	Brain_Nucleus_accumbens_basal_ganglia	0.000164249	0.00798511	3.76847	Artery_Coronary	3.20734e-07	4.57185e-05	5.11084	NA	NA	NA	1	1	1	0	3	-1.44088	-4.33374	1.80683	-3.5039	1.65569	-4.90008	NA	NA	0.14962	1.466e-05	0.070789	0.000458501	0.0977854	9.57959e-07	NA	NA	0.678411	0.000589658	0.690082	0.0161787	0.680414	0.000107092	NA	NA
ZBTB1	1.0685e-05	0.000474409	-4.40283	Brain_Nucleus_accumbens_basal_ganglia	0.000164249	0.00798511	3.76847	Brain_Anterior_cingulate_cortex_BA24	3.20734e-07	4.69105e-05	-5.11084	NA	NA	NA	1	1	1	0	3	-1.44088	-4.33374	1.80683	-3.5039	-1.58221	4.11513	NA	NA	0.14962	1.466e-05	0.070789	0.000458501	0.113603	3.86955e-05	NA	NA	0.678411	0.000589658	0.690082	0.0161787	0.717499	0.00271854	NA	NA
ZBTB1	1.0685e-05	0.000474409	-4.40283	Brain_Nucleus_accumbens_basal_ganglia	0.000164249	0.00798511	3.76847	Brain_Cerebellum	3.20734e-07	4.42955e-05	5.11084	NA	NA	NA	1	1	1	0	3	-1.44088	-4.33374	1.80683	-3.5039	1.65569	-4.90008	NA	NA	0.14962	1.466e-05	0.070789	0.000458501	0.0977854	9.57959e-07	NA	NA	0.678411	0.000589658	0.690082	0.0161787	0.694572	9.50708e-05	NA	NA
ZBTB1	1.0685e-05	0.000474409	-4.40283	Brain_Nucleus_accumbens_basal_ganglia	0.000164249	0.00798511	3.76847	Brain_Cortex	4.29294e-07	5.45371e-05	5.05549	NA	NA	NA	1	1	1	0	3	-1.44088	-4.33374	1.80683	-3.5039	1.62137	-4.84813	NA	NA	0.14962	1.466e-05	0.070789	0.000458501	0.104937	1.24633e-06	NA	NA	0.678411	0.000589658	0.690082	0.0161787	0.700086	0.000122151	NA	NA
ZBTB1	1.0685e-05	0.000474409	-4.40283	Brain_Nucleus_accumbens_basal_ganglia	0.000164249	0.00798511	3.76847	Brain_Hippocampus	3.20734e-07	6.00703e-05	-5.11084	NA	NA	NA	1	1	1	0	3	-1.44088	-4.33374	1.80683	-3.5039	-1.60314	4.32744	NA	NA	0.14962	1.466e-05	0.070789	0.000458501	0.108904	1.50852e-05	NA	NA	0.678411	0.000589658	0.690082	0.0161787	0.714846	0.0013142	NA	NA
ZBTB1	1.0685e-05	0.000474409	-4.40283	Brain_Nucleus_accumbens_basal_ganglia	0.000164249	0.00798511	3.76847	Brain_Hypothalamus	4.29294e-07	6.17547e-05	-5.05549	NA	NA	NA	1	1	1	0	3	-1.44088	-4.33374	1.80683	-3.5039	-1.61507	4.76161	NA	NA	0.14962	1.466e-05	0.070789	0.000458501	0.106296	1.92058e-06	NA	NA	0.678411	0.000589658	0.690082	0.0161787	0.711232	0.000206654	NA	NA
ZBTB1	1.0685e-05	0.000474409	-4.40283	Brain_Nucleus_accumbens_basal_ganglia	0.000164249	0.00798511	3.76847	Brain_Nucleus_accumbens_basal_ganglia	1.03438e-05	0.000929479	4.40986	NA	NA	NA	1	1	1	0	3	-1.44088	-4.33374	1.80683	-3.5039	1.61791	-4.18663	NA	NA	0.14962	1.466e-05	0.070789	0.000458501	0.105681	2.83127e-05	NA	NA	0.678411	0.000589658	0.690082	0.0161787	0.697736	0.00203368	NA	NA
ZBTB1	1.0685e-05	0.000474409	-4.40283	Brain_Nucleus_accumbens_basal_ganglia	0.000164249	0.00798511	3.76847	Brain_Spinal_cord_cervical_c-1	4.29294e-07	6.25576e-05	5.05549	NA	NA	NA	1	1	1	0	3	-1.44088	-4.33374	1.80683	-3.5039	1.62137	-4.84813	NA	NA	0.14962	1.466e-05	0.070789	0.000458501	0.104937	1.24633e-06	NA	NA	0.678411	0.000589658	0.690082	0.0161787	0.730617	0.000151645	NA	NA
ZBTB1	1.0685e-05	0.000474409	-4.40283	Brain_Nucleus_accumbens_basal_ganglia	0.000164249	0.00798511	3.76847	Colon_Sigmoid	3.20734e-07	4.11573e-05	-5.11084	NA	NA	NA	1	1	1	0	3	-1.44088	-4.33374	1.80683	-3.5039	-1.63955	4.69299	NA	NA	0.14962	1.466e-05	0.070789	0.000458501	0.101098	2.69244e-06	NA	NA	0.678411	0.000589658	0.690082	0.0161787	0.695814	0.000236597	NA	NA
ZBTB1	1.0685e-05	0.000474409	-4.40283	Brain_Nucleus_accumbens_basal_ganglia	0.000164249	0.00798511	3.76847	Colon_Transverse	3.07028e-05	0.00223258	-4.16819	NA	NA	NA	1	1	1	0	3	-1.44088	-4.33374	1.80683	-3.5039	-1.61593	3.94093	NA	NA	0.14962	1.466e-05	0.070789	0.000458501	0.10611	8.11668e-05	NA	NA	0.678411	0.000589658	0.690082	0.0161787	0.714273	0.00434523	NA	NA
ZBTB1	1.0685e-05	0.000474409	-4.40283	Brain_Nucleus_accumbens_basal_ganglia	0.000164249	0.00798511	3.76847	Esophagus_Gastroesophageal_Junction	2.684e-05	0.00182132	-4.19874	NA	NA	NA	1	1	1	0	3	-1.44088	-4.33374	1.80683	-3.5039	-1.67752	3.97148	NA	NA	0.14962	1.466e-05	0.070789	0.000458501	0.0934407	7.14264e-05	NA	NA	0.678411	0.000589658	0.690082	0.0161787	0.686027	0.00370558	NA	NA
ZBTB1	1.0685e-05	0.000474409	-4.40283	Brain_Nucleus_accumbens_basal_ganglia	0.000164249	0.00798511	3.76847	Heart_Atrial_Appendage	7.99055e-06	0.000730071	4.46544	NA	NA	NA	1	1	1	0	3	-1.44088	-4.33374	1.80683	-3.5039	1.708	-4.23184	NA	NA	0.14962	1.466e-05	0.070789	0.000458501	0.0876364	2.31791e-05	NA	NA	0.678411	0.000589658	0.690082	0.0161787	0.677448	0.00161994	NA	NA
ZBTB1	1.0685e-05	0.000474409	-4.40283	Brain_Nucleus_accumbens_basal_ganglia	0.000164249	0.00798511	3.76847	Heart_Left_Ventricle	6.03163e-06	0.000586853	-4.52528	NA	NA	NA	1	1	1	0	3	-1.44088	-4.33374	1.80683	-3.5039	-1.61775	4.31129	NA	NA	0.14962	1.466e-05	0.070789	0.000458501	0.105717	1.62304e-05	NA	NA	0.678411	0.000589658	0.690082	0.0161787	0.70709	0.00120492	NA	NA
ZBTB1	1.0685e-05	0.000474409	-4.40283	Brain_Nucleus_accumbens_basal_ganglia	0.000164249	0.00798511	3.76847	Kidney_Cortex	4.29294e-07	6.62689e-05	5.05549	NA	NA	NA	1	1	1	0	3	-1.44088	-4.33374	1.80683	-3.5039	1.62137	-4.84813	NA	NA	0.14962	1.466e-05	0.070789	0.000458501	0.104937	1.24633e-06	NA	NA	0.678411	0.000589658	0.690082	0.0161787	0.712799	0.000162264	NA	NA
ZBTB1	1.0685e-05	0.000474409	-4.40283	Brain_Nucleus_accumbens_basal_ganglia	0.000164249	0.00798511	3.76847	Liver	3.20734e-07	5.18832e-05	5.11084	NA	NA	NA	1	1	1	0	3	-1.44088	-4.33374	1.80683	-3.5039	1.65569	-4.90008	NA	NA	0.14962	1.466e-05	0.070789	0.000458501	0.0977854	9.57959e-07	NA	NA	0.678411	0.000589658	0.690082	0.0161787	0.688811	0.000113296	NA	NA
ZBTB1	1.0685e-05	0.000474409	-4.40283	Brain_Nucleus_accumbens_basal_ganglia	0.000164249	0.00798511	3.76847	Lung	3.20734e-07	4.16983e-05	-5.11084	NA	NA	NA	1	1	1	0	3	-1.44088	-4.33374	1.80683	-3.5039	-1.65987	4.95905	NA	NA	0.14962	1.466e-05	0.070789	0.000458501	0.0969404	7.08375e-07	NA	NA	0.678411	0.000589658	0.690082	0.0161787	0.677833	7.85494e-05	NA	NA
ZBTB1	1.0685e-05	0.000474409	-4.40283	Brain_Nucleus_accumbens_basal_ganglia	0.000164249	0.00798511	3.76847	Minor_Salivary_Gland	3.20734e-07	4.12375e-05	-5.11084	NA	NA	NA	1	1	1	0	3	-1.44088	-4.33374	1.80683	-3.5039	-1.66518	5.11601	NA	NA	0.14962	1.466e-05	0.070789	0.000458501	0.0958776	3.1206e-07	NA	NA	0.678411	0.000589658	0.690082	0.0161787	0.68681	3.75214e-05	NA	NA
ZBTB1	1.0685e-05	0.000474409	-4.40283	Brain_Nucleus_accumbens_basal_ganglia	0.000164249	0.00798511	3.76847	Pituitary	4.29294e-07	6.03639e-05	5.05549	NA	NA	NA	1	1	1	0	3	-1.44088	-4.33374	1.80683	-3.5039	1.62137	-4.84813	NA	NA	0.14962	1.466e-05	0.070789	0.000458501	0.104937	1.24633e-06	NA	NA	0.678411	0.000589658	0.690082	0.0161787	0.705628	0.000128768	NA	NA
ZBTB1	1.0685e-05	0.000474409	-4.40283	Brain_Nucleus_accumbens_basal_ganglia	0.000164249	0.00798511	3.76847	Prostate	4.29294e-07	5.29153e-05	5.05549	NA	NA	NA	1	1	1	0	3	-1.44088	-4.33374	1.80683	-3.5039	1.62137	-4.84813	NA	NA	0.14962	1.466e-05	0.070789	0.000458501	0.104937	1.24633e-06	NA	NA	0.678411	0.000589658	0.690082	0.0161787	0.709176	0.000131109	NA	NA
ZBTB1	1.0685e-05	0.000474409	-4.40283	Brain_Nucleus_accumbens_basal_ganglia	0.000164249	0.00798511	3.76847	Skin_Not_Sun_Exposed_Suprapubic	6.03163e-06	0.000589082	-4.52528	NA	NA	NA	1	1	1	0	3	-1.44088	-4.33374	1.80683	-3.5039	-1.61775	4.31129	NA	NA	0.14962	1.466e-05	0.070789	0.000458501	0.105717	1.62304e-05	NA	NA	0.678411	0.000589658	0.690082	0.0161787	0.706671	0.00113762	NA	NA
ZBTB1	1.0685e-05	0.000474409	-4.40283	Brain_Nucleus_accumbens_basal_ganglia	0.000164249	0.00798511	3.76847	Stomach	3.20734e-07	4.5818e-05	-5.11084	NA	NA	NA	1	1	1	0	3	-1.44088	-4.33374	1.80683	-3.5039	-1.65569	4.90008	NA	NA	0.14962	1.466e-05	0.070789	0.000458501	0.0977854	9.57959e-07	NA	NA	0.678411	0.000589658	0.690082	0.0161787	0.710222	0.000106134	NA	NA
ZBTB1	1.0685e-05	0.000474409	-4.40283	Brain_Nucleus_accumbens_basal_ganglia	0.000164249	0.00798511	3.76847	Vagina	3.20734e-07	4.55384e-05	5.11084	NA	NA	NA	1	1	1	0	3	-1.44088	-4.33374	1.80683	-3.5039	1.65569	-4.90008	NA	NA	0.14962	1.466e-05	0.070789	0.000458501	0.0977854	9.57959e-07	NA	NA	0.678411	0.000589658	0.690082	0.0161787	0.698996	0.000105051	NA	NA
ZBTB1	1.0685e-05	0.000474409	-4.40283	Brain_Nucleus_accumbens_basal_ganglia	0.000164249	0.00798511	3.76847	smultixcan	1.48076e-06	0.000150607	-4.55387	NA	NA	NA	1	1	1	0	3	-1.44088	-4.33374	1.80683	-3.5039	-0.404952	1.12941	NA	NA	0.14962	1.466e-05	0.070789	0.000458501	0.25738	3.96135e-09	NA	NA	0.678411	0.000589658	0.690082	0.0161787	0.81664	8.1807e-07	NA	NA
ZBTB1	1.0685e-05	0.000474409	-4.40283	Brain_Putamen_basal_ganglia	0.000164249	0.00786039	3.76847	Adipose_Subcutaneous	3.20734e-07	4.38351e-05	-5.11084	NA	NA	NA	1	1	1	0	3	-1.44088	-4.33374	1.80683	-3.5039	-1.66364	5.01667	NA	NA	0.14962	1.466e-05	0.070789	0.000458501	0.096185	5.25755e-07	NA	NA	0.678411	0.000589658	0.668648	0.0155784	0.68848	5.98208e-05	NA	NA
ZBTB1	1.0685e-05	0.000474409	-4.40283	Brain_Putamen_basal_ganglia	0.000164249	0.00786039	3.76847	Adipose_Visceral_Omentum	3.20734e-07	4.31576e-05	-5.11084	NA	NA	NA	1	1	1	0	3	-1.44088	-4.33374	1.80683	-3.5039	-1.67391	5.19264	NA	NA	0.14962	1.466e-05	0.070789	0.000458501	0.0941475	2.07331e-07	NA	NA	0.678411	0.000589658	0.668648	0.0155784	0.683882	2.62699e-05	NA	NA
ZBTB1	1.0685e-05	0.000474409	-4.40283	Brain_Putamen_basal_ganglia	0.000164249	0.00786039	3.76847	Artery_Coronary	3.20734e-07	4.57185e-05	5.11084	NA	NA	NA	1	1	1	0	3	-1.44088	-4.33374	1.80683	-3.5039	1.65569	-4.90008	NA	NA	0.14962	1.466e-05	0.070789	0.000458501	0.0977854	9.57959e-07	NA	NA	0.678411	0.000589658	0.668648	0.0155784	0.680414	0.000107092	NA	NA
ZBTB1	1.0685e-05	0.000474409	-4.40283	Brain_Putamen_basal_ganglia	0.000164249	0.00786039	3.76847	Brain_Anterior_cingulate_cortex_BA24	3.20734e-07	4.69105e-05	-5.11084	NA	NA	NA	1	1	1	0	3	-1.44088	-4.33374	1.80683	-3.5039	-1.58221	4.11513	NA	NA	0.14962	1.466e-05	0.070789	0.000458501	0.113603	3.86955e-05	NA	NA	0.678411	0.000589658	0.668648	0.0155784	0.717499	0.00271854	NA	NA
ZBTB1	1.0685e-05	0.000474409	-4.40283	Brain_Putamen_basal_ganglia	0.000164249	0.00786039	3.76847	Brain_Cerebellum	3.20734e-07	4.42955e-05	5.11084	NA	NA	NA	1	1	1	0	3	-1.44088	-4.33374	1.80683	-3.5039	1.65569	-4.90008	NA	NA	0.14962	1.466e-05	0.070789	0.000458501	0.0977854	9.57959e-07	NA	NA	0.678411	0.000589658	0.668648	0.0155784	0.694572	9.50708e-05	NA	NA
ZBTB1	1.0685e-05	0.000474409	-4.40283	Brain_Putamen_basal_ganglia	0.000164249	0.00786039	3.76847	Brain_Cortex	4.29294e-07	5.45371e-05	5.05549	NA	NA	NA	1	1	1	0	3	-1.44088	-4.33374	1.80683	-3.5039	1.62137	-4.84813	NA	NA	0.14962	1.466e-05	0.070789	0.000458501	0.104937	1.24633e-06	NA	NA	0.678411	0.000589658	0.668648	0.0155784	0.700086	0.000122151	NA	NA
ZBTB1	1.0685e-05	0.000474409	-4.40283	Brain_Putamen_basal_ganglia	0.000164249	0.00786039	3.76847	Brain_Hippocampus	3.20734e-07	6.00703e-05	-5.11084	NA	NA	NA	1	1	1	0	3	-1.44088	-4.33374	1.80683	-3.5039	-1.60314	4.32744	NA	NA	0.14962	1.466e-05	0.070789	0.000458501	0.108904	1.50852e-05	NA	NA	0.678411	0.000589658	0.668648	0.0155784	0.714846	0.0013142	NA	NA
ZBTB1	1.0685e-05	0.000474409	-4.40283	Brain_Putamen_basal_ganglia	0.000164249	0.00786039	3.76847	Brain_Hypothalamus	4.29294e-07	6.17547e-05	-5.05549	NA	NA	NA	1	1	1	0	3	-1.44088	-4.33374	1.80683	-3.5039	-1.61507	4.76161	NA	NA	0.14962	1.466e-05	0.070789	0.000458501	0.106296	1.92058e-06	NA	NA	0.678411	0.000589658	0.668648	0.0155784	0.711232	0.000206654	NA	NA
ZBTB1	1.0685e-05	0.000474409	-4.40283	Brain_Putamen_basal_ganglia	0.000164249	0.00786039	3.76847	Brain_Nucleus_accumbens_basal_ganglia	1.03438e-05	0.000929479	4.40986	NA	NA	NA	1	1	1	0	3	-1.44088	-4.33374	1.80683	-3.5039	1.61791	-4.18663	NA	NA	0.14962	1.466e-05	0.070789	0.000458501	0.105681	2.83127e-05	NA	NA	0.678411	0.000589658	0.668648	0.0155784	0.697736	0.00203368	NA	NA
ZBTB1	1.0685e-05	0.000474409	-4.40283	Brain_Putamen_basal_ganglia	0.000164249	0.00786039	3.76847	Brain_Spinal_cord_cervical_c-1	4.29294e-07	6.25576e-05	5.05549	NA	NA	NA	1	1	1	0	3	-1.44088	-4.33374	1.80683	-3.5039	1.62137	-4.84813	NA	NA	0.14962	1.466e-05	0.070789	0.000458501	0.104937	1.24633e-06	NA	NA	0.678411	0.000589658	0.668648	0.0155784	0.730617	0.000151645	NA	NA
ZBTB1	1.0685e-05	0.000474409	-4.40283	Brain_Putamen_basal_ganglia	0.000164249	0.00786039	3.76847	Colon_Sigmoid	3.20734e-07	4.11573e-05	-5.11084	NA	NA	NA	1	1	1	0	3	-1.44088	-4.33374	1.80683	-3.5039	-1.63955	4.69299	NA	NA	0.14962	1.466e-05	0.070789	0.000458501	0.101098	2.69244e-06	NA	NA	0.678411	0.000589658	0.668648	0.0155784	0.695814	0.000236597	NA	NA
ZBTB1	1.0685e-05	0.000474409	-4.40283	Brain_Putamen_basal_ganglia	0.000164249	0.00786039	3.76847	Colon_Transverse	3.07028e-05	0.00223258	-4.16819	NA	NA	NA	1	1	1	0	3	-1.44088	-4.33374	1.80683	-3.5039	-1.61593	3.94093	NA	NA	0.14962	1.466e-05	0.070789	0.000458501	0.10611	8.11668e-05	NA	NA	0.678411	0.000589658	0.668648	0.0155784	0.714273	0.00434523	NA	NA
ZBTB1	1.0685e-05	0.000474409	-4.40283	Brain_Putamen_basal_ganglia	0.000164249	0.00786039	3.76847	Esophagus_Gastroesophageal_Junction	2.684e-05	0.00182132	-4.19874	NA	NA	NA	1	1	1	0	3	-1.44088	-4.33374	1.80683	-3.5039	-1.67752	3.97148	NA	NA	0.14962	1.466e-05	0.070789	0.000458501	0.0934407	7.14264e-05	NA	NA	0.678411	0.000589658	0.668648	0.0155784	0.686027	0.00370558	NA	NA
ZBTB1	1.0685e-05	0.000474409	-4.40283	Brain_Putamen_basal_ganglia	0.000164249	0.00786039	3.76847	Heart_Atrial_Appendage	7.99055e-06	0.000730071	4.46544	NA	NA	NA	1	1	1	0	3	-1.44088	-4.33374	1.80683	-3.5039	1.708	-4.23184	NA	NA	0.14962	1.466e-05	0.070789	0.000458501	0.0876364	2.31791e-05	NA	NA	0.678411	0.000589658	0.668648	0.0155784	0.677448	0.00161994	NA	NA
ZBTB1	1.0685e-05	0.000474409	-4.40283	Brain_Putamen_basal_ganglia	0.000164249	0.00786039	3.76847	Heart_Left_Ventricle	6.03163e-06	0.000586853	-4.52528	NA	NA	NA	1	1	1	0	3	-1.44088	-4.33374	1.80683	-3.5039	-1.61775	4.31129	NA	NA	0.14962	1.466e-05	0.070789	0.000458501	0.105717	1.62304e-05	NA	NA	0.678411	0.000589658	0.668648	0.0155784	0.70709	0.00120492	NA	NA
ZBTB1	1.0685e-05	0.000474409	-4.40283	Brain_Putamen_basal_ganglia	0.000164249	0.00786039	3.76847	Kidney_Cortex	4.29294e-07	6.62689e-05	5.05549	NA	NA	NA	1	1	1	0	3	-1.44088	-4.33374	1.80683	-3.5039	1.62137	-4.84813	NA	NA	0.14962	1.466e-05	0.070789	0.000458501	0.104937	1.24633e-06	NA	NA	0.678411	0.000589658	0.668648	0.0155784	0.712799	0.000162264	NA	NA
ZBTB1	1.0685e-05	0.000474409	-4.40283	Brain_Putamen_basal_ganglia	0.000164249	0.00786039	3.76847	Liver	3.20734e-07	5.18832e-05	5.11084	NA	NA	NA	1	1	1	0	3	-1.44088	-4.33374	1.80683	-3.5039	1.65569	-4.90008	NA	NA	0.14962	1.466e-05	0.070789	0.000458501	0.0977854	9.57959e-07	NA	NA	0.678411	0.000589658	0.668648	0.0155784	0.688811	0.000113296	NA	NA
ZBTB1	1.0685e-05	0.000474409	-4.40283	Brain_Putamen_basal_ganglia	0.000164249	0.00786039	3.76847	Lung	3.20734e-07	4.16983e-05	-5.11084	NA	NA	NA	1	1	1	0	3	-1.44088	-4.33374	1.80683	-3.5039	-1.65987	4.95905	NA	NA	0.14962	1.466e-05	0.070789	0.000458501	0.0969404	7.08375e-07	NA	NA	0.678411	0.000589658	0.668648	0.0155784	0.677833	7.85494e-05	NA	NA
ZBTB1	1.0685e-05	0.000474409	-4.40283	Brain_Putamen_basal_ganglia	0.000164249	0.00786039	3.76847	Minor_Salivary_Gland	3.20734e-07	4.12375e-05	-5.11084	NA	NA	NA	1	1	1	0	3	-1.44088	-4.33374	1.80683	-3.5039	-1.66518	5.11601	NA	NA	0.14962	1.466e-05	0.070789	0.000458501	0.0958776	3.1206e-07	NA	NA	0.678411	0.000589658	0.668648	0.0155784	0.68681	3.75214e-05	NA	NA
ZBTB1	1.0685e-05	0.000474409	-4.40283	Brain_Putamen_basal_ganglia	0.000164249	0.00786039	3.76847	Pituitary	4.29294e-07	6.03639e-05	5.05549	NA	NA	NA	1	1	1	0	3	-1.44088	-4.33374	1.80683	-3.5039	1.62137	-4.84813	NA	NA	0.14962	1.466e-05	0.070789	0.000458501	0.104937	1.24633e-06	NA	NA	0.678411	0.000589658	0.668648	0.0155784	0.705628	0.000128768	NA	NA
ZBTB1	1.0685e-05	0.000474409	-4.40283	Brain_Putamen_basal_ganglia	0.000164249	0.00786039	3.76847	Prostate	4.29294e-07	5.29153e-05	5.05549	NA	NA	NA	1	1	1	0	3	-1.44088	-4.33374	1.80683	-3.5039	1.62137	-4.84813	NA	NA	0.14962	1.466e-05	0.070789	0.000458501	0.104937	1.24633e-06	NA	NA	0.678411	0.000589658	0.668648	0.0155784	0.709176	0.000131109	NA	NA
ZBTB1	1.0685e-05	0.000474409	-4.40283	Brain_Putamen_basal_ganglia	0.000164249	0.00786039	3.76847	Skin_Not_Sun_Exposed_Suprapubic	6.03163e-06	0.000589082	-4.52528	NA	NA	NA	1	1	1	0	3	-1.44088	-4.33374	1.80683	-3.5039	-1.61775	4.31129	NA	NA	0.14962	1.466e-05	0.070789	0.000458501	0.105717	1.62304e-05	NA	NA	0.678411	0.000589658	0.668648	0.0155784	0.706671	0.00113762	NA	NA
ZBTB1	1.0685e-05	0.000474409	-4.40283	Brain_Putamen_basal_ganglia	0.000164249	0.00786039	3.76847	Stomach	3.20734e-07	4.5818e-05	-5.11084	NA	NA	NA	1	1	1	0	3	-1.44088	-4.33374	1.80683	-3.5039	-1.65569	4.90008	NA	NA	0.14962	1.466e-05	0.070789	0.000458501	0.0977854	9.57959e-07	NA	NA	0.678411	0.000589658	0.668648	0.0155784	0.710222	0.000106134	NA	NA
ZBTB1	1.0685e-05	0.000474409	-4.40283	Brain_Putamen_basal_ganglia	0.000164249	0.00786039	3.76847	Vagina	3.20734e-07	4.55384e-05	5.11084	NA	NA	NA	1	1	1	0	3	-1.44088	-4.33374	1.80683	-3.5039	1.65569	-4.90008	NA	NA	0.14962	1.466e-05	0.070789	0.000458501	0.0977854	9.57959e-07	NA	NA	0.678411	0.000589658	0.668648	0.0155784	0.698996	0.000105051	NA	NA
ZBTB1	1.0685e-05	0.000474409	-4.40283	Brain_Putamen_basal_ganglia	0.000164249	0.00786039	3.76847	smultixcan	1.48076e-06	0.000150607	-4.55387	NA	NA	NA	1	1	1	0	3	-1.44088	-4.33374	1.80683	-3.5039	-0.404952	1.12941	NA	NA	0.14962	1.466e-05	0.070789	0.000458501	0.25738	3.96135e-09	NA	NA	0.678411	0.000589658	0.668648	0.0155784	0.81664	8.1807e-07	NA	NA
ZBTB1	1.0685e-05	0.000474409	-4.40283	Brain_Substantia_nigra	0.000164249	0.00899556	3.76847	Adipose_Subcutaneous	3.20734e-07	4.38351e-05	-5.11084	NA	NA	NA	1	1	1	0	3	-1.44088	-4.33374	1.80683	-3.5039	-1.66364	5.01667	NA	NA	0.14962	1.466e-05	0.070789	0.000458501	0.096185	5.25755e-07	NA	NA	0.678411	0.000589658	0.728194	0.017146	0.68848	5.98208e-05	NA	NA
ZBTB1	1.0685e-05	0.000474409	-4.40283	Brain_Substantia_nigra	0.000164249	0.00899556	3.76847	Adipose_Visceral_Omentum	3.20734e-07	4.31576e-05	-5.11084	NA	NA	NA	1	1	1	0	3	-1.44088	-4.33374	1.80683	-3.5039	-1.67391	5.19264	NA	NA	0.14962	1.466e-05	0.070789	0.000458501	0.0941475	2.07331e-07	NA	NA	0.678411	0.000589658	0.728194	0.017146	0.683882	2.62699e-05	NA	NA
ZBTB1	1.0685e-05	0.000474409	-4.40283	Brain_Substantia_nigra	0.000164249	0.00899556	3.76847	Artery_Coronary	3.20734e-07	4.57185e-05	5.11084	NA	NA	NA	1	1	1	0	3	-1.44088	-4.33374	1.80683	-3.5039	1.65569	-4.90008	NA	NA	0.14962	1.466e-05	0.070789	0.000458501	0.0977854	9.57959e-07	NA	NA	0.678411	0.000589658	0.728194	0.017146	0.680414	0.000107092	NA	NA
ZBTB1	1.0685e-05	0.000474409	-4.40283	Brain_Substantia_nigra	0.000164249	0.00899556	3.76847	Brain_Anterior_cingulate_cortex_BA24	3.20734e-07	4.69105e-05	-5.11084	NA	NA	NA	1	1	1	0	3	-1.44088	-4.33374	1.80683	-3.5039	-1.58221	4.11513	NA	NA	0.14962	1.466e-05	0.070789	0.000458501	0.113603	3.86955e-05	NA	NA	0.678411	0.000589658	0.728194	0.017146	0.717499	0.00271854	NA	NA
ZBTB1	1.0685e-05	0.000474409	-4.40283	Brain_Substantia_nigra	0.000164249	0.00899556	3.76847	Brain_Cerebellum	3.20734e-07	4.42955e-05	5.11084	NA	NA	NA	1	1	1	0	3	-1.44088	-4.33374	1.80683	-3.5039	1.65569	-4.90008	NA	NA	0.14962	1.466e-05	0.070789	0.000458501	0.0977854	9.57959e-07	NA	NA	0.678411	0.000589658	0.728194	0.017146	0.694572	9.50708e-05	NA	NA
ZBTB1	1.0685e-05	0.000474409	-4.40283	Brain_Substantia_nigra	0.000164249	0.00899556	3.76847	Brain_Cortex	4.29294e-07	5.45371e-05	5.05549	NA	NA	NA	1	1	1	0	3	-1.44088	-4.33374	1.80683	-3.5039	1.62137	-4.84813	NA	NA	0.14962	1.466e-05	0.070789	0.000458501	0.104937	1.24633e-06	NA	NA	0.678411	0.000589658	0.728194	0.017146	0.700086	0.000122151	NA	NA
ZBTB1	1.0685e-05	0.000474409	-4.40283	Brain_Substantia_nigra	0.000164249	0.00899556	3.76847	Brain_Hippocampus	3.20734e-07	6.00703e-05	-5.11084	NA	NA	NA	1	1	1	0	3	-1.44088	-4.33374	1.80683	-3.5039	-1.60314	4.32744	NA	NA	0.14962	1.466e-05	0.070789	0.000458501	0.108904	1.50852e-05	NA	NA	0.678411	0.000589658	0.728194	0.017146	0.714846	0.0013142	NA	NA
ZBTB1	1.0685e-05	0.000474409	-4.40283	Brain_Substantia_nigra	0.000164249	0.00899556	3.76847	Brain_Hypothalamus	4.29294e-07	6.17547e-05	-5.05549	NA	NA	NA	1	1	1	0	3	-1.44088	-4.33374	1.80683	-3.5039	-1.61507	4.76161	NA	NA	0.14962	1.466e-05	0.070789	0.000458501	0.106296	1.92058e-06	NA	NA	0.678411	0.000589658	0.728194	0.017146	0.711232	0.000206654	NA	NA
ZBTB1	1.0685e-05	0.000474409	-4.40283	Brain_Substantia_nigra	0.000164249	0.00899556	3.76847	Brain_Nucleus_accumbens_basal_ganglia	1.03438e-05	0.000929479	4.40986	NA	NA	NA	1	1	1	0	3	-1.44088	-4.33374	1.80683	-3.5039	1.61791	-4.18663	NA	NA	0.14962	1.466e-05	0.070789	0.000458501	0.105681	2.83127e-05	NA	NA	0.678411	0.000589658	0.728194	0.017146	0.697736	0.00203368	NA	NA
ZBTB1	1.0685e-05	0.000474409	-4.40283	Brain_Substantia_nigra	0.000164249	0.00899556	3.76847	Brain_Spinal_cord_cervical_c-1	4.29294e-07	6.25576e-05	5.05549	NA	NA	NA	1	1	1	0	3	-1.44088	-4.33374	1.80683	-3.5039	1.62137	-4.84813	NA	NA	0.14962	1.466e-05	0.070789	0.000458501	0.104937	1.24633e-06	NA	NA	0.678411	0.000589658	0.728194	0.017146	0.730617	0.000151645	NA	NA
ZBTB1	1.0685e-05	0.000474409	-4.40283	Brain_Substantia_nigra	0.000164249	0.00899556	3.76847	Colon_Sigmoid	3.20734e-07	4.11573e-05	-5.11084	NA	NA	NA	1	1	1	0	3	-1.44088	-4.33374	1.80683	-3.5039	-1.63955	4.69299	NA	NA	0.14962	1.466e-05	0.070789	0.000458501	0.101098	2.69244e-06	NA	NA	0.678411	0.000589658	0.728194	0.017146	0.695814	0.000236597	NA	NA
ZBTB1	1.0685e-05	0.000474409	-4.40283	Brain_Substantia_nigra	0.000164249	0.00899556	3.76847	Colon_Transverse	3.07028e-05	0.00223258	-4.16819	NA	NA	NA	1	1	1	0	3	-1.44088	-4.33374	1.80683	-3.5039	-1.61593	3.94093	NA	NA	0.14962	1.466e-05	0.070789	0.000458501	0.10611	8.11668e-05	NA	NA	0.678411	0.000589658	0.728194	0.017146	0.714273	0.00434523	NA	NA
ZBTB1	1.0685e-05	0.000474409	-4.40283	Brain_Substantia_nigra	0.000164249	0.00899556	3.76847	Esophagus_Gastroesophageal_Junction	2.684e-05	0.00182132	-4.19874	NA	NA	NA	1	1	1	0	3	-1.44088	-4.33374	1.80683	-3.5039	-1.67752	3.97148	NA	NA	0.14962	1.466e-05	0.070789	0.000458501	0.0934407	7.14264e-05	NA	NA	0.678411	0.000589658	0.728194	0.017146	0.686027	0.00370558	NA	NA
ZBTB1	1.0685e-05	0.000474409	-4.40283	Brain_Substantia_nigra	0.000164249	0.00899556	3.76847	Heart_Atrial_Appendage	7.99055e-06	0.000730071	4.46544	NA	NA	NA	1	1	1	0	3	-1.44088	-4.33374	1.80683	-3.5039	1.708	-4.23184	NA	NA	0.14962	1.466e-05	0.070789	0.000458501	0.0876364	2.31791e-05	NA	NA	0.678411	0.000589658	0.728194	0.017146	0.677448	0.00161994	NA	NA
ZBTB1	1.0685e-05	0.000474409	-4.40283	Brain_Substantia_nigra	0.000164249	0.00899556	3.76847	Heart_Left_Ventricle	6.03163e-06	0.000586853	-4.52528	NA	NA	NA	1	1	1	0	3	-1.44088	-4.33374	1.80683	-3.5039	-1.61775	4.31129	NA	NA	0.14962	1.466e-05	0.070789	0.000458501	0.105717	1.62304e-05	NA	NA	0.678411	0.000589658	0.728194	0.017146	0.70709	0.00120492	NA	NA
ZBTB1	1.0685e-05	0.000474409	-4.40283	Brain_Substantia_nigra	0.000164249	0.00899556	3.76847	Kidney_Cortex	4.29294e-07	6.62689e-05	5.05549	NA	NA	NA	1	1	1	0	3	-1.44088	-4.33374	1.80683	-3.5039	1.62137	-4.84813	NA	NA	0.14962	1.466e-05	0.070789	0.000458501	0.104937	1.24633e-06	NA	NA	0.678411	0.000589658	0.728194	0.017146	0.712799	0.000162264	NA	NA
ZBTB1	1.0685e-05	0.000474409	-4.40283	Brain_Substantia_nigra	0.000164249	0.00899556	3.76847	Liver	3.20734e-07	5.18832e-05	5.11084	NA	NA	NA	1	1	1	0	3	-1.44088	-4.33374	1.80683	-3.5039	1.65569	-4.90008	NA	NA	0.14962	1.466e-05	0.070789	0.000458501	0.0977854	9.57959e-07	NA	NA	0.678411	0.000589658	0.728194	0.017146	0.688811	0.000113296	NA	NA
ZBTB1	1.0685e-05	0.000474409	-4.40283	Brain_Substantia_nigra	0.000164249	0.00899556	3.76847	Lung	3.20734e-07	4.16983e-05	-5.11084	NA	NA	NA	1	1	1	0	3	-1.44088	-4.33374	1.80683	-3.5039	-1.65987	4.95905	NA	NA	0.14962	1.466e-05	0.070789	0.000458501	0.0969404	7.08375e-07	NA	NA	0.678411	0.000589658	0.728194	0.017146	0.677833	7.85494e-05	NA	NA
ZBTB1	1.0685e-05	0.000474409	-4.40283	Brain_Substantia_nigra	0.000164249	0.00899556	3.76847	Minor_Salivary_Gland	3.20734e-07	4.12375e-05	-5.11084	NA	NA	NA	1	1	1	0	3	-1.44088	-4.33374	1.80683	-3.5039	-1.66518	5.11601	NA	NA	0.14962	1.466e-05	0.070789	0.000458501	0.0958776	3.1206e-07	NA	NA	0.678411	0.000589658	0.728194	0.017146	0.68681	3.75214e-05	NA	NA
ZBTB1	1.0685e-05	0.000474409	-4.40283	Brain_Substantia_nigra	0.000164249	0.00899556	3.76847	Pituitary	4.29294e-07	6.03639e-05	5.05549	NA	NA	NA	1	1	1	0	3	-1.44088	-4.33374	1.80683	-3.5039	1.62137	-4.84813	NA	NA	0.14962	1.466e-05	0.070789	0.000458501	0.104937	1.24633e-06	NA	NA	0.678411	0.000589658	0.728194	0.017146	0.705628	0.000128768	NA	NA
ZBTB1	1.0685e-05	0.000474409	-4.40283	Brain_Substantia_nigra	0.000164249	0.00899556	3.76847	Prostate	4.29294e-07	5.29153e-05	5.05549	NA	NA	NA	1	1	1	0	3	-1.44088	-4.33374	1.80683	-3.5039	1.62137	-4.84813	NA	NA	0.14962	1.466e-05	0.070789	0.000458501	0.104937	1.24633e-06	NA	NA	0.678411	0.000589658	0.728194	0.017146	0.709176	0.000131109	NA	NA
ZBTB1	1.0685e-05	0.000474409	-4.40283	Brain_Substantia_nigra	0.000164249	0.00899556	3.76847	Skin_Not_Sun_Exposed_Suprapubic	6.03163e-06	0.000589082	-4.52528	NA	NA	NA	1	1	1	0	3	-1.44088	-4.33374	1.80683	-3.5039	-1.61775	4.31129	NA	NA	0.14962	1.466e-05	0.070789	0.000458501	0.105717	1.62304e-05	NA	NA	0.678411	0.000589658	0.728194	0.017146	0.706671	0.00113762	NA	NA
ZBTB1	1.0685e-05	0.000474409	-4.40283	Brain_Substantia_nigra	0.000164249	0.00899556	3.76847	Stomach	3.20734e-07	4.5818e-05	-5.11084	NA	NA	NA	1	1	1	0	3	-1.44088	-4.33374	1.80683	-3.5039	-1.65569	4.90008	NA	NA	0.14962	1.466e-05	0.070789	0.000458501	0.0977854	9.57959e-07	NA	NA	0.678411	0.000589658	0.728194	0.017146	0.710222	0.000106134	NA	NA
ZBTB1	1.0685e-05	0.000474409	-4.40283	Brain_Substantia_nigra	0.000164249	0.00899556	3.76847	Vagina	3.20734e-07	4.55384e-05	5.11084	NA	NA	NA	1	1	1	0	3	-1.44088	-4.33374	1.80683	-3.5039	1.65569	-4.90008	NA	NA	0.14962	1.466e-05	0.070789	0.000458501	0.0977854	9.57959e-07	NA	NA	0.678411	0.000589658	0.728194	0.017146	0.698996	0.000105051	NA	NA
ZBTB1	1.0685e-05	0.000474409	-4.40283	Brain_Substantia_nigra	0.000164249	0.00899556	3.76847	smultixcan	1.48076e-06	0.000150607	-4.55387	NA	NA	NA	1	1	1	0	3	-1.44088	-4.33374	1.80683	-3.5039	-0.404952	1.12941	NA	NA	0.14962	1.466e-05	0.070789	0.000458501	0.25738	3.96135e-09	NA	NA	0.678411	0.000589658	0.728194	0.017146	0.81664	8.1807e-07	NA	NA
ZBTB1	1.0685e-05	0.000474409	-4.40283	Breast_Mammary_Tissue	0.000164249	0.00877812	3.76847	Adipose_Subcutaneous	3.20734e-07	4.38351e-05	-5.11084	NA	NA	NA	1	1	1	0	3	-1.44088	-4.33374	1.80683	-3.5039	-1.66364	5.01667	NA	NA	0.14962	1.466e-05	0.070789	0.000458501	0.096185	5.25755e-07	NA	NA	0.678411	0.000589658	0.661441	0.0167116	0.68848	5.98208e-05	NA	NA
ZBTB1	1.0685e-05	0.000474409	-4.40283	Breast_Mammary_Tissue	0.000164249	0.00877812	3.76847	Adipose_Visceral_Omentum	3.20734e-07	4.31576e-05	-5.11084	NA	NA	NA	1	1	1	0	3	-1.44088	-4.33374	1.80683	-3.5039	-1.67391	5.19264	NA	NA	0.14962	1.466e-05	0.070789	0.000458501	0.0941475	2.07331e-07	NA	NA	0.678411	0.000589658	0.661441	0.0167116	0.683882	2.62699e-05	NA	NA
ZBTB1	1.0685e-05	0.000474409	-4.40283	Breast_Mammary_Tissue	0.000164249	0.00877812	3.76847	Artery_Coronary	3.20734e-07	4.57185e-05	5.11084	NA	NA	NA	1	1	1	0	3	-1.44088	-4.33374	1.80683	-3.5039	1.65569	-4.90008	NA	NA	0.14962	1.466e-05	0.070789	0.000458501	0.0977854	9.57959e-07	NA	NA	0.678411	0.000589658	0.661441	0.0167116	0.680414	0.000107092	NA	NA
ZBTB1	1.0685e-05	0.000474409	-4.40283	Breast_Mammary_Tissue	0.000164249	0.00877812	3.76847	Brain_Anterior_cingulate_cortex_BA24	3.20734e-07	4.69105e-05	-5.11084	NA	NA	NA	1	1	1	0	3	-1.44088	-4.33374	1.80683	-3.5039	-1.58221	4.11513	NA	NA	0.14962	1.466e-05	0.070789	0.000458501	0.113603	3.86955e-05	NA	NA	0.678411	0.000589658	0.661441	0.0167116	0.717499	0.00271854	NA	NA
ZBTB1	1.0685e-05	0.000474409	-4.40283	Breast_Mammary_Tissue	0.000164249	0.00877812	3.76847	Brain_Cerebellum	3.20734e-07	4.42955e-05	5.11084	NA	NA	NA	1	1	1	0	3	-1.44088	-4.33374	1.80683	-3.5039	1.65569	-4.90008	NA	NA	0.14962	1.466e-05	0.070789	0.000458501	0.0977854	9.57959e-07	NA	NA	0.678411	0.000589658	0.661441	0.0167116	0.694572	9.50708e-05	NA	NA
ZBTB1	1.0685e-05	0.000474409	-4.40283	Breast_Mammary_Tissue	0.000164249	0.00877812	3.76847	Brain_Cortex	4.29294e-07	5.45371e-05	5.05549	NA	NA	NA	1	1	1	0	3	-1.44088	-4.33374	1.80683	-3.5039	1.62137	-4.84813	NA	NA	0.14962	1.466e-05	0.070789	0.000458501	0.104937	1.24633e-06	NA	NA	0.678411	0.000589658	0.661441	0.0167116	0.700086	0.000122151	NA	NA
ZBTB1	1.0685e-05	0.000474409	-4.40283	Breast_Mammary_Tissue	0.000164249	0.00877812	3.76847	Brain_Hippocampus	3.20734e-07	6.00703e-05	-5.11084	NA	NA	NA	1	1	1	0	3	-1.44088	-4.33374	1.80683	-3.5039	-1.60314	4.32744	NA	NA	0.14962	1.466e-05	0.070789	0.000458501	0.108904	1.50852e-05	NA	NA	0.678411	0.000589658	0.661441	0.0167116	0.714846	0.0013142	NA	NA
ZBTB1	1.0685e-05	0.000474409	-4.40283	Breast_Mammary_Tissue	0.000164249	0.00877812	3.76847	Brain_Hypothalamus	4.29294e-07	6.17547e-05	-5.05549	NA	NA	NA	1	1	1	0	3	-1.44088	-4.33374	1.80683	-3.5039	-1.61507	4.76161	NA	NA	0.14962	1.466e-05	0.070789	0.000458501	0.106296	1.92058e-06	NA	NA	0.678411	0.000589658	0.661441	0.0167116	0.711232	0.000206654	NA	NA
ZBTB1	1.0685e-05	0.000474409	-4.40283	Breast_Mammary_Tissue	0.000164249	0.00877812	3.76847	Brain_Nucleus_accumbens_basal_ganglia	1.03438e-05	0.000929479	4.40986	NA	NA	NA	1	1	1	0	3	-1.44088	-4.33374	1.80683	-3.5039	1.61791	-4.18663	NA	NA	0.14962	1.466e-05	0.070789	0.000458501	0.105681	2.83127e-05	NA	NA	0.678411	0.000589658	0.661441	0.0167116	0.697736	0.00203368	NA	NA
ZBTB1	1.0685e-05	0.000474409	-4.40283	Breast_Mammary_Tissue	0.000164249	0.00877812	3.76847	Brain_Spinal_cord_cervical_c-1	4.29294e-07	6.25576e-05	5.05549	NA	NA	NA	1	1	1	0	3	-1.44088	-4.33374	1.80683	-3.5039	1.62137	-4.84813	NA	NA	0.14962	1.466e-05	0.070789	0.000458501	0.104937	1.24633e-06	NA	NA	0.678411	0.000589658	0.661441	0.0167116	0.730617	0.000151645	NA	NA
ZBTB1	1.0685e-05	0.000474409	-4.40283	Breast_Mammary_Tissue	0.000164249	0.00877812	3.76847	Colon_Sigmoid	3.20734e-07	4.11573e-05	-5.11084	NA	NA	NA	1	1	1	0	3	-1.44088	-4.33374	1.80683	-3.5039	-1.63955	4.69299	NA	NA	0.14962	1.466e-05	0.070789	0.000458501	0.101098	2.69244e-06	NA	NA	0.678411	0.000589658	0.661441	0.0167116	0.695814	0.000236597	NA	NA
ZBTB1	1.0685e-05	0.000474409	-4.40283	Breast_Mammary_Tissue	0.000164249	0.00877812	3.76847	Colon_Transverse	3.07028e-05	0.00223258	-4.16819	NA	NA	NA	1	1	1	0	3	-1.44088	-4.33374	1.80683	-3.5039	-1.61593	3.94093	NA	NA	0.14962	1.466e-05	0.070789	0.000458501	0.10611	8.11668e-05	NA	NA	0.678411	0.000589658	0.661441	0.0167116	0.714273	0.00434523	NA	NA
ZBTB1	1.0685e-05	0.000474409	-4.40283	Breast_Mammary_Tissue	0.000164249	0.00877812	3.76847	Esophagus_Gastroesophageal_Junction	2.684e-05	0.00182132	-4.19874	NA	NA	NA	1	1	1	0	3	-1.44088	-4.33374	1.80683	-3.5039	-1.67752	3.97148	NA	NA	0.14962	1.466e-05	0.070789	0.000458501	0.0934407	7.14264e-05	NA	NA	0.678411	0.000589658	0.661441	0.0167116	0.686027	0.00370558	NA	NA
ZBTB1	1.0685e-05	0.000474409	-4.40283	Breast_Mammary_Tissue	0.000164249	0.00877812	3.76847	Heart_Atrial_Appendage	7.99055e-06	0.000730071	4.46544	NA	NA	NA	1	1	1	0	3	-1.44088	-4.33374	1.80683	-3.5039	1.708	-4.23184	NA	NA	0.14962	1.466e-05	0.070789	0.000458501	0.0876364	2.31791e-05	NA	NA	0.678411	0.000589658	0.661441	0.0167116	0.677448	0.00161994	NA	NA
ZBTB1	1.0685e-05	0.000474409	-4.40283	Breast_Mammary_Tissue	0.000164249	0.00877812	3.76847	Heart_Left_Ventricle	6.03163e-06	0.000586853	-4.52528	NA	NA	NA	1	1	1	0	3	-1.44088	-4.33374	1.80683	-3.5039	-1.61775	4.31129	NA	NA	0.14962	1.466e-05	0.070789	0.000458501	0.105717	1.62304e-05	NA	NA	0.678411	0.000589658	0.661441	0.0167116	0.70709	0.00120492	NA	NA
ZBTB1	1.0685e-05	0.000474409	-4.40283	Breast_Mammary_Tissue	0.000164249	0.00877812	3.76847	Kidney_Cortex	4.29294e-07	6.62689e-05	5.05549	NA	NA	NA	1	1	1	0	3	-1.44088	-4.33374	1.80683	-3.5039	1.62137	-4.84813	NA	NA	0.14962	1.466e-05	0.070789	0.000458501	0.104937	1.24633e-06	NA	NA	0.678411	0.000589658	0.661441	0.0167116	0.712799	0.000162264	NA	NA
ZBTB1	1.0685e-05	0.000474409	-4.40283	Breast_Mammary_Tissue	0.000164249	0.00877812	3.76847	Liver	3.20734e-07	5.18832e-05	5.11084	NA	NA	NA	1	1	1	0	3	-1.44088	-4.33374	1.80683	-3.5039	1.65569	-4.90008	NA	NA	0.14962	1.466e-05	0.070789	0.000458501	0.0977854	9.57959e-07	NA	NA	0.678411	0.000589658	0.661441	0.0167116	0.688811	0.000113296	NA	NA
ZBTB1	1.0685e-05	0.000474409	-4.40283	Breast_Mammary_Tissue	0.000164249	0.00877812	3.76847	Lung	3.20734e-07	4.16983e-05	-5.11084	NA	NA	NA	1	1	1	0	3	-1.44088	-4.33374	1.80683	-3.5039	-1.65987	4.95905	NA	NA	0.14962	1.466e-05	0.070789	0.000458501	0.0969404	7.08375e-07	NA	NA	0.678411	0.000589658	0.661441	0.0167116	0.677833	7.85494e-05	NA	NA
ZBTB1	1.0685e-05	0.000474409	-4.40283	Breast_Mammary_Tissue	0.000164249	0.00877812	3.76847	Minor_Salivary_Gland	3.20734e-07	4.12375e-05	-5.11084	NA	NA	NA	1	1	1	0	3	-1.44088	-4.33374	1.80683	-3.5039	-1.66518	5.11601	NA	NA	0.14962	1.466e-05	0.070789	0.000458501	0.0958776	3.1206e-07	NA	NA	0.678411	0.000589658	0.661441	0.0167116	0.68681	3.75214e-05	NA	NA
ZBTB1	1.0685e-05	0.000474409	-4.40283	Breast_Mammary_Tissue	0.000164249	0.00877812	3.76847	Pituitary	4.29294e-07	6.03639e-05	5.05549	NA	NA	NA	1	1	1	0	3	-1.44088	-4.33374	1.80683	-3.5039	1.62137	-4.84813	NA	NA	0.14962	1.466e-05	0.070789	0.000458501	0.104937	1.24633e-06	NA	NA	0.678411	0.000589658	0.661441	0.0167116	0.705628	0.000128768	NA	NA
ZBTB1	1.0685e-05	0.000474409	-4.40283	Breast_Mammary_Tissue	0.000164249	0.00877812	3.76847	Prostate	4.29294e-07	5.29153e-05	5.05549	NA	NA	NA	1	1	1	0	3	-1.44088	-4.33374	1.80683	-3.5039	1.62137	-4.84813	NA	NA	0.14962	1.466e-05	0.070789	0.000458501	0.104937	1.24633e-06	NA	NA	0.678411	0.000589658	0.661441	0.0167116	0.709176	0.000131109	NA	NA
ZBTB1	1.0685e-05	0.000474409	-4.40283	Breast_Mammary_Tissue	0.000164249	0.00877812	3.76847	Skin_Not_Sun_Exposed_Suprapubic	6.03163e-06	0.000589082	-4.52528	NA	NA	NA	1	1	1	0	3	-1.44088	-4.33374	1.80683	-3.5039	-1.61775	4.31129	NA	NA	0.14962	1.466e-05	0.070789	0.000458501	0.105717	1.62304e-05	NA	NA	0.678411	0.000589658	0.661441	0.0167116	0.706671	0.00113762	NA	NA
ZBTB1	1.0685e-05	0.000474409	-4.40283	Breast_Mammary_Tissue	0.000164249	0.00877812	3.76847	Stomach	3.20734e-07	4.5818e-05	-5.11084	NA	NA	NA	1	1	1	0	3	-1.44088	-4.33374	1.80683	-3.5039	-1.65569	4.90008	NA	NA	0.14962	1.466e-05	0.070789	0.000458501	0.0977854	9.57959e-07	NA	NA	0.678411	0.000589658	0.661441	0.0167116	0.710222	0.000106134	NA	NA
ZBTB1	1.0685e-05	0.000474409	-4.40283	Breast_Mammary_Tissue	0.000164249	0.00877812	3.76847	Vagina	3.20734e-07	4.55384e-05	5.11084	NA	NA	NA	1	1	1	0	3	-1.44088	-4.33374	1.80683	-3.5039	1.65569	-4.90008	NA	NA	0.14962	1.466e-05	0.070789	0.000458501	0.0977854	9.57959e-07	NA	NA	0.678411	0.000589658	0.661441	0.0167116	0.698996	0.000105051	NA	NA
ZBTB1	1.0685e-05	0.000474409	-4.40283	Breast_Mammary_Tissue	0.000164249	0.00877812	3.76847	smultixcan	1.48076e-06	0.000150607	-4.55387	NA	NA	NA	1	1	1	0	3	-1.44088	-4.33374	1.80683	-3.5039	-0.404952	1.12941	NA	NA	0.14962	1.466e-05	0.070789	0.000458501	0.25738	3.96135e-09	NA	NA	0.678411	0.000589658	0.661441	0.0167116	0.81664	8.1807e-07	NA	NA
ZBTB1	1.0685e-05	0.000474409	-4.40283	Cells_EBV-transformed_lymphocytes	0.000164249	0.00789881	3.76847	Adipose_Subcutaneous	3.20734e-07	4.38351e-05	-5.11084	NA	NA	NA	1	1	1	0	3	-1.44088	-4.33374	1.80683	-3.5039	-1.66364	5.01667	NA	NA	0.14962	1.466e-05	0.070789	0.000458501	0.096185	5.25755e-07	NA	NA	0.678411	0.000589658	0.690214	0.015387	0.68848	5.98208e-05	NA	NA
ZBTB1	1.0685e-05	0.000474409	-4.40283	Cells_EBV-transformed_lymphocytes	0.000164249	0.00789881	3.76847	Adipose_Visceral_Omentum	3.20734e-07	4.31576e-05	-5.11084	NA	NA	NA	1	1	1	0	3	-1.44088	-4.33374	1.80683	-3.5039	-1.67391	5.19264	NA	NA	0.14962	1.466e-05	0.070789	0.000458501	0.0941475	2.07331e-07	NA	NA	0.678411	0.000589658	0.690214	0.015387	0.683882	2.62699e-05	NA	NA
ZBTB1	1.0685e-05	0.000474409	-4.40283	Cells_EBV-transformed_lymphocytes	0.000164249	0.00789881	3.76847	Artery_Coronary	3.20734e-07	4.57185e-05	5.11084	NA	NA	NA	1	1	1	0	3	-1.44088	-4.33374	1.80683	-3.5039	1.65569	-4.90008	NA	NA	0.14962	1.466e-05	0.070789	0.000458501	0.0977854	9.57959e-07	NA	NA	0.678411	0.000589658	0.690214	0.015387	0.680414	0.000107092	NA	NA
ZBTB1	1.0685e-05	0.000474409	-4.40283	Cells_EBV-transformed_lymphocytes	0.000164249	0.00789881	3.76847	Brain_Anterior_cingulate_cortex_BA24	3.20734e-07	4.69105e-05	-5.11084	NA	NA	NA	1	1	1	0	3	-1.44088	-4.33374	1.80683	-3.5039	-1.58221	4.11513	NA	NA	0.14962	1.466e-05	0.070789	0.000458501	0.113603	3.86955e-05	NA	NA	0.678411	0.000589658	0.690214	0.015387	0.717499	0.00271854	NA	NA
ZBTB1	1.0685e-05	0.000474409	-4.40283	Cells_EBV-transformed_lymphocytes	0.000164249	0.00789881	3.76847	Brain_Cerebellum	3.20734e-07	4.42955e-05	5.11084	NA	NA	NA	1	1	1	0	3	-1.44088	-4.33374	1.80683	-3.5039	1.65569	-4.90008	NA	NA	0.14962	1.466e-05	0.070789	0.000458501	0.0977854	9.57959e-07	NA	NA	0.678411	0.000589658	0.690214	0.015387	0.694572	9.50708e-05	NA	NA
ZBTB1	1.0685e-05	0.000474409	-4.40283	Cells_EBV-transformed_lymphocytes	0.000164249	0.00789881	3.76847	Brain_Cortex	4.29294e-07	5.45371e-05	5.05549	NA	NA	NA	1	1	1	0	3	-1.44088	-4.33374	1.80683	-3.5039	1.62137	-4.84813	NA	NA	0.14962	1.466e-05	0.070789	0.000458501	0.104937	1.24633e-06	NA	NA	0.678411	0.000589658	0.690214	0.015387	0.700086	0.000122151	NA	NA
ZBTB1	1.0685e-05	0.000474409	-4.40283	Cells_EBV-transformed_lymphocytes	0.000164249	0.00789881	3.76847	Brain_Hippocampus	3.20734e-07	6.00703e-05	-5.11084	NA	NA	NA	1	1	1	0	3	-1.44088	-4.33374	1.80683	-3.5039	-1.60314	4.32744	NA	NA	0.14962	1.466e-05	0.070789	0.000458501	0.108904	1.50852e-05	NA	NA	0.678411	0.000589658	0.690214	0.015387	0.714846	0.0013142	NA	NA
ZBTB1	1.0685e-05	0.000474409	-4.40283	Cells_EBV-transformed_lymphocytes	0.000164249	0.00789881	3.76847	Brain_Hypothalamus	4.29294e-07	6.17547e-05	-5.05549	NA	NA	NA	1	1	1	0	3	-1.44088	-4.33374	1.80683	-3.5039	-1.61507	4.76161	NA	NA	0.14962	1.466e-05	0.070789	0.000458501	0.106296	1.92058e-06	NA	NA	0.678411	0.000589658	0.690214	0.015387	0.711232	0.000206654	NA	NA
ZBTB1	1.0685e-05	0.000474409	-4.40283	Cells_EBV-transformed_lymphocytes	0.000164249	0.00789881	3.76847	Brain_Nucleus_accumbens_basal_ganglia	1.03438e-05	0.000929479	4.40986	NA	NA	NA	1	1	1	0	3	-1.44088	-4.33374	1.80683	-3.5039	1.61791	-4.18663	NA	NA	0.14962	1.466e-05	0.070789	0.000458501	0.105681	2.83127e-05	NA	NA	0.678411	0.000589658	0.690214	0.015387	0.697736	0.00203368	NA	NA
ZBTB1	1.0685e-05	0.000474409	-4.40283	Cells_EBV-transformed_lymphocytes	0.000164249	0.00789881	3.76847	Brain_Spinal_cord_cervical_c-1	4.29294e-07	6.25576e-05	5.05549	NA	NA	NA	1	1	1	0	3	-1.44088	-4.33374	1.80683	-3.5039	1.62137	-4.84813	NA	NA	0.14962	1.466e-05	0.070789	0.000458501	0.104937	1.24633e-06	NA	NA	0.678411	0.000589658	0.690214	0.015387	0.730617	0.000151645	NA	NA
ZBTB1	1.0685e-05	0.000474409	-4.40283	Cells_EBV-transformed_lymphocytes	0.000164249	0.00789881	3.76847	Colon_Sigmoid	3.20734e-07	4.11573e-05	-5.11084	NA	NA	NA	1	1	1	0	3	-1.44088	-4.33374	1.80683	-3.5039	-1.63955	4.69299	NA	NA	0.14962	1.466e-05	0.070789	0.000458501	0.101098	2.69244e-06	NA	NA	0.678411	0.000589658	0.690214	0.015387	0.695814	0.000236597	NA	NA
ZBTB1	1.0685e-05	0.000474409	-4.40283	Cells_EBV-transformed_lymphocytes	0.000164249	0.00789881	3.76847	Colon_Transverse	3.07028e-05	0.00223258	-4.16819	NA	NA	NA	1	1	1	0	3	-1.44088	-4.33374	1.80683	-3.5039	-1.61593	3.94093	NA	NA	0.14962	1.466e-05	0.070789	0.000458501	0.10611	8.11668e-05	NA	NA	0.678411	0.000589658	0.690214	0.015387	0.714273	0.00434523	NA	NA
ZBTB1	1.0685e-05	0.000474409	-4.40283	Cells_EBV-transformed_lymphocytes	0.000164249	0.00789881	3.76847	Esophagus_Gastroesophageal_Junction	2.684e-05	0.00182132	-4.19874	NA	NA	NA	1	1	1	0	3	-1.44088	-4.33374	1.80683	-3.5039	-1.67752	3.97148	NA	NA	0.14962	1.466e-05	0.070789	0.000458501	0.0934407	7.14264e-05	NA	NA	0.678411	0.000589658	0.690214	0.015387	0.686027	0.00370558	NA	NA
ZBTB1	1.0685e-05	0.000474409	-4.40283	Cells_EBV-transformed_lymphocytes	0.000164249	0.00789881	3.76847	Heart_Atrial_Appendage	7.99055e-06	0.000730071	4.46544	NA	NA	NA	1	1	1	0	3	-1.44088	-4.33374	1.80683	-3.5039	1.708	-4.23184	NA	NA	0.14962	1.466e-05	0.070789	0.000458501	0.0876364	2.31791e-05	NA	NA	0.678411	0.000589658	0.690214	0.015387	0.677448	0.00161994	NA	NA
ZBTB1	1.0685e-05	0.000474409	-4.40283	Cells_EBV-transformed_lymphocytes	0.000164249	0.00789881	3.76847	Heart_Left_Ventricle	6.03163e-06	0.000586853	-4.52528	NA	NA	NA	1	1	1	0	3	-1.44088	-4.33374	1.80683	-3.5039	-1.61775	4.31129	NA	NA	0.14962	1.466e-05	0.070789	0.000458501	0.105717	1.62304e-05	NA	NA	0.678411	0.000589658	0.690214	0.015387	0.70709	0.00120492	NA	NA
ZBTB1	1.0685e-05	0.000474409	-4.40283	Cells_EBV-transformed_lymphocytes	0.000164249	0.00789881	3.76847	Kidney_Cortex	4.29294e-07	6.62689e-05	5.05549	NA	NA	NA	1	1	1	0	3	-1.44088	-4.33374	1.80683	-3.5039	1.62137	-4.84813	NA	NA	0.14962	1.466e-05	0.070789	0.000458501	0.104937	1.24633e-06	NA	NA	0.678411	0.000589658	0.690214	0.015387	0.712799	0.000162264	NA	NA
ZBTB1	1.0685e-05	0.000474409	-4.40283	Cells_EBV-transformed_lymphocytes	0.000164249	0.00789881	3.76847	Liver	3.20734e-07	5.18832e-05	5.11084	NA	NA	NA	1	1	1	0	3	-1.44088	-4.33374	1.80683	-3.5039	1.65569	-4.90008	NA	NA	0.14962	1.466e-05	0.070789	0.000458501	0.0977854	9.57959e-07	NA	NA	0.678411	0.000589658	0.690214	0.015387	0.688811	0.000113296	NA	NA
ZBTB1	1.0685e-05	0.000474409	-4.40283	Cells_EBV-transformed_lymphocytes	0.000164249	0.00789881	3.76847	Lung	3.20734e-07	4.16983e-05	-5.11084	NA	NA	NA	1	1	1	0	3	-1.44088	-4.33374	1.80683	-3.5039	-1.65987	4.95905	NA	NA	0.14962	1.466e-05	0.070789	0.000458501	0.0969404	7.08375e-07	NA	NA	0.678411	0.000589658	0.690214	0.015387	0.677833	7.85494e-05	NA	NA
ZBTB1	1.0685e-05	0.000474409	-4.40283	Cells_EBV-transformed_lymphocytes	0.000164249	0.00789881	3.76847	Minor_Salivary_Gland	3.20734e-07	4.12375e-05	-5.11084	NA	NA	NA	1	1	1	0	3	-1.44088	-4.33374	1.80683	-3.5039	-1.66518	5.11601	NA	NA	0.14962	1.466e-05	0.070789	0.000458501	0.0958776	3.1206e-07	NA	NA	0.678411	0.000589658	0.690214	0.015387	0.68681	3.75214e-05	NA	NA
ZBTB1	1.0685e-05	0.000474409	-4.40283	Cells_EBV-transformed_lymphocytes	0.000164249	0.00789881	3.76847	Pituitary	4.29294e-07	6.03639e-05	5.05549	NA	NA	NA	1	1	1	0	3	-1.44088	-4.33374	1.80683	-3.5039	1.62137	-4.84813	NA	NA	0.14962	1.466e-05	0.070789	0.000458501	0.104937	1.24633e-06	NA	NA	0.678411	0.000589658	0.690214	0.015387	0.705628	0.000128768	NA	NA
ZBTB1	1.0685e-05	0.000474409	-4.40283	Cells_EBV-transformed_lymphocytes	0.000164249	0.00789881	3.76847	Prostate	4.29294e-07	5.29153e-05	5.05549	NA	NA	NA	1	1	1	0	3	-1.44088	-4.33374	1.80683	-3.5039	1.62137	-4.84813	NA	NA	0.14962	1.466e-05	0.070789	0.000458501	0.104937	1.24633e-06	NA	NA	0.678411	0.000589658	0.690214	0.015387	0.709176	0.000131109	NA	NA
ZBTB1	1.0685e-05	0.000474409	-4.40283	Cells_EBV-transformed_lymphocytes	0.000164249	0.00789881	3.76847	Skin_Not_Sun_Exposed_Suprapubic	6.03163e-06	0.000589082	-4.52528	NA	NA	NA	1	1	1	0	3	-1.44088	-4.33374	1.80683	-3.5039	-1.61775	4.31129	NA	NA	0.14962	1.466e-05	0.070789	0.000458501	0.105717	1.62304e-05	NA	NA	0.678411	0.000589658	0.690214	0.015387	0.706671	0.00113762	NA	NA
ZBTB1	1.0685e-05	0.000474409	-4.40283	Cells_EBV-transformed_lymphocytes	0.000164249	0.00789881	3.76847	Stomach	3.20734e-07	4.5818e-05	-5.11084	NA	NA	NA	1	1	1	0	3	-1.44088	-4.33374	1.80683	-3.5039	-1.65569	4.90008	NA	NA	0.14962	1.466e-05	0.070789	0.000458501	0.0977854	9.57959e-07	NA	NA	0.678411	0.000589658	0.690214	0.015387	0.710222	0.000106134	NA	NA
ZBTB1	1.0685e-05	0.000474409	-4.40283	Cells_EBV-transformed_lymphocytes	0.000164249	0.00789881	3.76847	Vagina	3.20734e-07	4.55384e-05	5.11084	NA	NA	NA	1	1	1	0	3	-1.44088	-4.33374	1.80683	-3.5039	1.65569	-4.90008	NA	NA	0.14962	1.466e-05	0.070789	0.000458501	0.0977854	9.57959e-07	NA	NA	0.678411	0.000589658	0.690214	0.015387	0.698996	0.000105051	NA	NA
ZBTB1	1.0685e-05	0.000474409	-4.40283	Cells_EBV-transformed_lymphocytes	0.000164249	0.00789881	3.76847	smultixcan	1.48076e-06	0.000150607	-4.55387	NA	NA	NA	1	1	1	0	3	-1.44088	-4.33374	1.80683	-3.5039	-0.404952	1.12941	NA	NA	0.14962	1.466e-05	0.070789	0.000458501	0.25738	3.96135e-09	NA	NA	0.678411	0.000589658	0.690214	0.015387	0.81664	8.1807e-07	NA	NA
ZBTB1	1.0685e-05	0.000474409	-4.40283	Colon_Transverse	0.000164249	0.00807201	3.76847	Adipose_Subcutaneous	3.20734e-07	4.38351e-05	-5.11084	NA	NA	NA	1	1	1	0	3	-1.44088	-4.33374	1.80683	-3.5039	-1.66364	5.01667	NA	NA	0.14962	1.466e-05	0.070789	0.000458501	0.096185	5.25755e-07	NA	NA	0.678411	0.000589658	0.661519	0.016167	0.68848	5.98208e-05	NA	NA
ZBTB1	1.0685e-05	0.000474409	-4.40283	Colon_Transverse	0.000164249	0.00807201	3.76847	Adipose_Visceral_Omentum	3.20734e-07	4.31576e-05	-5.11084	NA	NA	NA	1	1	1	0	3	-1.44088	-4.33374	1.80683	-3.5039	-1.67391	5.19264	NA	NA	0.14962	1.466e-05	0.070789	0.000458501	0.0941475	2.07331e-07	NA	NA	0.678411	0.000589658	0.661519	0.016167	0.683882	2.62699e-05	NA	NA
ZBTB1	1.0685e-05	0.000474409	-4.40283	Colon_Transverse	0.000164249	0.00807201	3.76847	Artery_Coronary	3.20734e-07	4.57185e-05	5.11084	NA	NA	NA	1	1	1	0	3	-1.44088	-4.33374	1.80683	-3.5039	1.65569	-4.90008	NA	NA	0.14962	1.466e-05	0.070789	0.000458501	0.0977854	9.57959e-07	NA	NA	0.678411	0.000589658	0.661519	0.016167	0.680414	0.000107092	NA	NA
ZBTB1	1.0685e-05	0.000474409	-4.40283	Colon_Transverse	0.000164249	0.00807201	3.76847	Brain_Anterior_cingulate_cortex_BA24	3.20734e-07	4.69105e-05	-5.11084	NA	NA	NA	1	1	1	0	3	-1.44088	-4.33374	1.80683	-3.5039	-1.58221	4.11513	NA	NA	0.14962	1.466e-05	0.070789	0.000458501	0.113603	3.86955e-05	NA	NA	0.678411	0.000589658	0.661519	0.016167	0.717499	0.00271854	NA	NA
ZBTB1	1.0685e-05	0.000474409	-4.40283	Colon_Transverse	0.000164249	0.00807201	3.76847	Brain_Cerebellum	3.20734e-07	4.42955e-05	5.11084	NA	NA	NA	1	1	1	0	3	-1.44088	-4.33374	1.80683	-3.5039	1.65569	-4.90008	NA	NA	0.14962	1.466e-05	0.070789	0.000458501	0.0977854	9.57959e-07	NA	NA	0.678411	0.000589658	0.661519	0.016167	0.694572	9.50708e-05	NA	NA
ZBTB1	1.0685e-05	0.000474409	-4.40283	Colon_Transverse	0.000164249	0.00807201	3.76847	Brain_Cortex	4.29294e-07	5.45371e-05	5.05549	NA	NA	NA	1	1	1	0	3	-1.44088	-4.33374	1.80683	-3.5039	1.62137	-4.84813	NA	NA	0.14962	1.466e-05	0.070789	0.000458501	0.104937	1.24633e-06	NA	NA	0.678411	0.000589658	0.661519	0.016167	0.700086	0.000122151	NA	NA
ZBTB1	1.0685e-05	0.000474409	-4.40283	Colon_Transverse	0.000164249	0.00807201	3.76847	Brain_Hippocampus	3.20734e-07	6.00703e-05	-5.11084	NA	NA	NA	1	1	1	0	3	-1.44088	-4.33374	1.80683	-3.5039	-1.60314	4.32744	NA	NA	0.14962	1.466e-05	0.070789	0.000458501	0.108904	1.50852e-05	NA	NA	0.678411	0.000589658	0.661519	0.016167	0.714846	0.0013142	NA	NA
ZBTB1	1.0685e-05	0.000474409	-4.40283	Colon_Transverse	0.000164249	0.00807201	3.76847	Brain_Hypothalamus	4.29294e-07	6.17547e-05	-5.05549	NA	NA	NA	1	1	1	0	3	-1.44088	-4.33374	1.80683	-3.5039	-1.61507	4.76161	NA	NA	0.14962	1.466e-05	0.070789	0.000458501	0.106296	1.92058e-06	NA	NA	0.678411	0.000589658	0.661519	0.016167	0.711232	0.000206654	NA	NA
ZBTB1	1.0685e-05	0.000474409	-4.40283	Colon_Transverse	0.000164249	0.00807201	3.76847	Brain_Nucleus_accumbens_basal_ganglia	1.03438e-05	0.000929479	4.40986	NA	NA	NA	1	1	1	0	3	-1.44088	-4.33374	1.80683	-3.5039	1.61791	-4.18663	NA	NA	0.14962	1.466e-05	0.070789	0.000458501	0.105681	2.83127e-05	NA	NA	0.678411	0.000589658	0.661519	0.016167	0.697736	0.00203368	NA	NA
ZBTB1	1.0685e-05	0.000474409	-4.40283	Colon_Transverse	0.000164249	0.00807201	3.76847	Brain_Spinal_cord_cervical_c-1	4.29294e-07	6.25576e-05	5.05549	NA	NA	NA	1	1	1	0	3	-1.44088	-4.33374	1.80683	-3.5039	1.62137	-4.84813	NA	NA	0.14962	1.466e-05	0.070789	0.000458501	0.104937	1.24633e-06	NA	NA	0.678411	0.000589658	0.661519	0.016167	0.730617	0.000151645	NA	NA
ZBTB1	1.0685e-05	0.000474409	-4.40283	Colon_Transverse	0.000164249	0.00807201	3.76847	Colon_Sigmoid	3.20734e-07	4.11573e-05	-5.11084	NA	NA	NA	1	1	1	0	3	-1.44088	-4.33374	1.80683	-3.5039	-1.63955	4.69299	NA	NA	0.14962	1.466e-05	0.070789	0.000458501	0.101098	2.69244e-06	NA	NA	0.678411	0.000589658	0.661519	0.016167	0.695814	0.000236597	NA	NA
ZBTB1	1.0685e-05	0.000474409	-4.40283	Colon_Transverse	0.000164249	0.00807201	3.76847	Colon_Transverse	3.07028e-05	0.00223258	-4.16819	NA	NA	NA	1	1	1	0	3	-1.44088	-4.33374	1.80683	-3.5039	-1.61593	3.94093	NA	NA	0.14962	1.466e-05	0.070789	0.000458501	0.10611	8.11668e-05	NA	NA	0.678411	0.000589658	0.661519	0.016167	0.714273	0.00434523	NA	NA
ZBTB1	1.0685e-05	0.000474409	-4.40283	Colon_Transverse	0.000164249	0.00807201	3.76847	Esophagus_Gastroesophageal_Junction	2.684e-05	0.00182132	-4.19874	NA	NA	NA	1	1	1	0	3	-1.44088	-4.33374	1.80683	-3.5039	-1.67752	3.97148	NA	NA	0.14962	1.466e-05	0.070789	0.000458501	0.0934407	7.14264e-05	NA	NA	0.678411	0.000589658	0.661519	0.016167	0.686027	0.00370558	NA	NA
ZBTB1	1.0685e-05	0.000474409	-4.40283	Colon_Transverse	0.000164249	0.00807201	3.76847	Heart_Atrial_Appendage	7.99055e-06	0.000730071	4.46544	NA	NA	NA	1	1	1	0	3	-1.44088	-4.33374	1.80683	-3.5039	1.708	-4.23184	NA	NA	0.14962	1.466e-05	0.070789	0.000458501	0.0876364	2.31791e-05	NA	NA	0.678411	0.000589658	0.661519	0.016167	0.677448	0.00161994	NA	NA
ZBTB1	1.0685e-05	0.000474409	-4.40283	Colon_Transverse	0.000164249	0.00807201	3.76847	Heart_Left_Ventricle	6.03163e-06	0.000586853	-4.52528	NA	NA	NA	1	1	1	0	3	-1.44088	-4.33374	1.80683	-3.5039	-1.61775	4.31129	NA	NA	0.14962	1.466e-05	0.070789	0.000458501	0.105717	1.62304e-05	NA	NA	0.678411	0.000589658	0.661519	0.016167	0.70709	0.00120492	NA	NA
ZBTB1	1.0685e-05	0.000474409	-4.40283	Colon_Transverse	0.000164249	0.00807201	3.76847	Kidney_Cortex	4.29294e-07	6.62689e-05	5.05549	NA	NA	NA	1	1	1	0	3	-1.44088	-4.33374	1.80683	-3.5039	1.62137	-4.84813	NA	NA	0.14962	1.466e-05	0.070789	0.000458501	0.104937	1.24633e-06	NA	NA	0.678411	0.000589658	0.661519	0.016167	0.712799	0.000162264	NA	NA
ZBTB1	1.0685e-05	0.000474409	-4.40283	Colon_Transverse	0.000164249	0.00807201	3.76847	Liver	3.20734e-07	5.18832e-05	5.11084	NA	NA	NA	1	1	1	0	3	-1.44088	-4.33374	1.80683	-3.5039	1.65569	-4.90008	NA	NA	0.14962	1.466e-05	0.070789	0.000458501	0.0977854	9.57959e-07	NA	NA	0.678411	0.000589658	0.661519	0.016167	0.688811	0.000113296	NA	NA
ZBTB1	1.0685e-05	0.000474409	-4.40283	Colon_Transverse	0.000164249	0.00807201	3.76847	Lung	3.20734e-07	4.16983e-05	-5.11084	NA	NA	NA	1	1	1	0	3	-1.44088	-4.33374	1.80683	-3.5039	-1.65987	4.95905	NA	NA	0.14962	1.466e-05	0.070789	0.000458501	0.0969404	7.08375e-07	NA	NA	0.678411	0.000589658	0.661519	0.016167	0.677833	7.85494e-05	NA	NA
ZBTB1	1.0685e-05	0.000474409	-4.40283	Colon_Transverse	0.000164249	0.00807201	3.76847	Minor_Salivary_Gland	3.20734e-07	4.12375e-05	-5.11084	NA	NA	NA	1	1	1	0	3	-1.44088	-4.33374	1.80683	-3.5039	-1.66518	5.11601	NA	NA	0.14962	1.466e-05	0.070789	0.000458501	0.0958776	3.1206e-07	NA	NA	0.678411	0.000589658	0.661519	0.016167	0.68681	3.75214e-05	NA	NA
ZBTB1	1.0685e-05	0.000474409	-4.40283	Colon_Transverse	0.000164249	0.00807201	3.76847	Pituitary	4.29294e-07	6.03639e-05	5.05549	NA	NA	NA	1	1	1	0	3	-1.44088	-4.33374	1.80683	-3.5039	1.62137	-4.84813	NA	NA	0.14962	1.466e-05	0.070789	0.000458501	0.104937	1.24633e-06	NA	NA	0.678411	0.000589658	0.661519	0.016167	0.705628	0.000128768	NA	NA
ZBTB1	1.0685e-05	0.000474409	-4.40283	Colon_Transverse	0.000164249	0.00807201	3.76847	Prostate	4.29294e-07	5.29153e-05	5.05549	NA	NA	NA	1	1	1	0	3	-1.44088	-4.33374	1.80683	-3.5039	1.62137	-4.84813	NA	NA	0.14962	1.466e-05	0.070789	0.000458501	0.104937	1.24633e-06	NA	NA	0.678411	0.000589658	0.661519	0.016167	0.709176	0.000131109	NA	NA
ZBTB1	1.0685e-05	0.000474409	-4.40283	Colon_Transverse	0.000164249	0.00807201	3.76847	Skin_Not_Sun_Exposed_Suprapubic	6.03163e-06	0.000589082	-4.52528	NA	NA	NA	1	1	1	0	3	-1.44088	-4.33374	1.80683	-3.5039	-1.61775	4.31129	NA	NA	0.14962	1.466e-05	0.070789	0.000458501	0.105717	1.62304e-05	NA	NA	0.678411	0.000589658	0.661519	0.016167	0.706671	0.00113762	NA	NA
ZBTB1	1.0685e-05	0.000474409	-4.40283	Colon_Transverse	0.000164249	0.00807201	3.76847	Stomach	3.20734e-07	4.5818e-05	-5.11084	NA	NA	NA	1	1	1	0	3	-1.44088	-4.33374	1.80683	-3.5039	-1.65569	4.90008	NA	NA	0.14962	1.466e-05	0.070789	0.000458501	0.0977854	9.57959e-07	NA	NA	0.678411	0.000589658	0.661519	0.016167	0.710222	0.000106134	NA	NA
ZBTB1	1.0685e-05	0.000474409	-4.40283	Colon_Transverse	0.000164249	0.00807201	3.76847	Vagina	3.20734e-07	4.55384e-05	5.11084	NA	NA	NA	1	1	1	0	3	-1.44088	-4.33374	1.80683	-3.5039	1.65569	-4.90008	NA	NA	0.14962	1.466e-05	0.070789	0.000458501	0.0977854	9.57959e-07	NA	NA	0.678411	0.000589658	0.661519	0.016167	0.698996	0.000105051	NA	NA
ZBTB1	1.0685e-05	0.000474409	-4.40283	Colon_Transverse	0.000164249	0.00807201	3.76847	smultixcan	1.48076e-06	0.000150607	-4.55387	NA	NA	NA	1	1	1	0	3	-1.44088	-4.33374	1.80683	-3.5039	-0.404952	1.12941	NA	NA	0.14962	1.466e-05	0.070789	0.000458501	0.25738	3.96135e-09	NA	NA	0.678411	0.000589658	0.661519	0.016167	0.81664	8.1807e-07	NA	NA
ZBTB1	1.0685e-05	0.000474409	-4.40283	Esophagus_Gastroesophageal_Junction	0.000164249	0.00778511	3.76847	Adipose_Subcutaneous	3.20734e-07	4.38351e-05	-5.11084	NA	NA	NA	1	1	1	0	3	-1.44088	-4.33374	1.80683	-3.5039	-1.66364	5.01667	NA	NA	0.14962	1.466e-05	0.070789	0.000458501	0.096185	5.25755e-07	NA	NA	0.678411	0.000589658	0.683765	0.0154307	0.68848	5.98208e-05	NA	NA
ZBTB1	1.0685e-05	0.000474409	-4.40283	Esophagus_Gastroesophageal_Junction	0.000164249	0.00778511	3.76847	Adipose_Visceral_Omentum	3.20734e-07	4.31576e-05	-5.11084	NA	NA	NA	1	1	1	0	3	-1.44088	-4.33374	1.80683	-3.5039	-1.67391	5.19264	NA	NA	0.14962	1.466e-05	0.070789	0.000458501	0.0941475	2.07331e-07	NA	NA	0.678411	0.000589658	0.683765	0.0154307	0.683882	2.62699e-05	NA	NA
ZBTB1	1.0685e-05	0.000474409	-4.40283	Esophagus_Gastroesophageal_Junction	0.000164249	0.00778511	3.76847	Artery_Coronary	3.20734e-07	4.57185e-05	5.11084	NA	NA	NA	1	1	1	0	3	-1.44088	-4.33374	1.80683	-3.5039	1.65569	-4.90008	NA	NA	0.14962	1.466e-05	0.070789	0.000458501	0.0977854	9.57959e-07	NA	NA	0.678411	0.000589658	0.683765	0.0154307	0.680414	0.000107092	NA	NA
ZBTB1	1.0685e-05	0.000474409	-4.40283	Esophagus_Gastroesophageal_Junction	0.000164249	0.00778511	3.76847	Brain_Anterior_cingulate_cortex_BA24	3.20734e-07	4.69105e-05	-5.11084	NA	NA	NA	1	1	1	0	3	-1.44088	-4.33374	1.80683	-3.5039	-1.58221	4.11513	NA	NA	0.14962	1.466e-05	0.070789	0.000458501	0.113603	3.86955e-05	NA	NA	0.678411	0.000589658	0.683765	0.0154307	0.717499	0.00271854	NA	NA
ZBTB1	1.0685e-05	0.000474409	-4.40283	Esophagus_Gastroesophageal_Junction	0.000164249	0.00778511	3.76847	Brain_Cerebellum	3.20734e-07	4.42955e-05	5.11084	NA	NA	NA	1	1	1	0	3	-1.44088	-4.33374	1.80683	-3.5039	1.65569	-4.90008	NA	NA	0.14962	1.466e-05	0.070789	0.000458501	0.0977854	9.57959e-07	NA	NA	0.678411	0.000589658	0.683765	0.0154307	0.694572	9.50708e-05	NA	NA
ZBTB1	1.0685e-05	0.000474409	-4.40283	Esophagus_Gastroesophageal_Junction	0.000164249	0.00778511	3.76847	Brain_Cortex	4.29294e-07	5.45371e-05	5.05549	NA	NA	NA	1	1	1	0	3	-1.44088	-4.33374	1.80683	-3.5039	1.62137	-4.84813	NA	NA	0.14962	1.466e-05	0.070789	0.000458501	0.104937	1.24633e-06	NA	NA	0.678411	0.000589658	0.683765	0.0154307	0.700086	0.000122151	NA	NA
ZBTB1	1.0685e-05	0.000474409	-4.40283	Esophagus_Gastroesophageal_Junction	0.000164249	0.00778511	3.76847	Brain_Hippocampus	3.20734e-07	6.00703e-05	-5.11084	NA	NA	NA	1	1	1	0	3	-1.44088	-4.33374	1.80683	-3.5039	-1.60314	4.32744	NA	NA	0.14962	1.466e-05	0.070789	0.000458501	0.108904	1.50852e-05	NA	NA	0.678411	0.000589658	0.683765	0.0154307	0.714846	0.0013142	NA	NA
ZBTB1	1.0685e-05	0.000474409	-4.40283	Esophagus_Gastroesophageal_Junction	0.000164249	0.00778511	3.76847	Brain_Hypothalamus	4.29294e-07	6.17547e-05	-5.05549	NA	NA	NA	1	1	1	0	3	-1.44088	-4.33374	1.80683	-3.5039	-1.61507	4.76161	NA	NA	0.14962	1.466e-05	0.070789	0.000458501	0.106296	1.92058e-06	NA	NA	0.678411	0.000589658	0.683765	0.0154307	0.711232	0.000206654	NA	NA
ZBTB1	1.0685e-05	0.000474409	-4.40283	Esophagus_Gastroesophageal_Junction	0.000164249	0.00778511	3.76847	Brain_Nucleus_accumbens_basal_ganglia	1.03438e-05	0.000929479	4.40986	NA	NA	NA	1	1	1	0	3	-1.44088	-4.33374	1.80683	-3.5039	1.61791	-4.18663	NA	NA	0.14962	1.466e-05	0.070789	0.000458501	0.105681	2.83127e-05	NA	NA	0.678411	0.000589658	0.683765	0.0154307	0.697736	0.00203368	NA	NA
ZBTB1	1.0685e-05	0.000474409	-4.40283	Esophagus_Gastroesophageal_Junction	0.000164249	0.00778511	3.76847	Brain_Spinal_cord_cervical_c-1	4.29294e-07	6.25576e-05	5.05549	NA	NA	NA	1	1	1	0	3	-1.44088	-4.33374	1.80683	-3.5039	1.62137	-4.84813	NA	NA	0.14962	1.466e-05	0.070789	0.000458501	0.104937	1.24633e-06	NA	NA	0.678411	0.000589658	0.683765	0.0154307	0.730617	0.000151645	NA	NA
ZBTB1	1.0685e-05	0.000474409	-4.40283	Esophagus_Gastroesophageal_Junction	0.000164249	0.00778511	3.76847	Colon_Sigmoid	3.20734e-07	4.11573e-05	-5.11084	NA	NA	NA	1	1	1	0	3	-1.44088	-4.33374	1.80683	-3.5039	-1.63955	4.69299	NA	NA	0.14962	1.466e-05	0.070789	0.000458501	0.101098	2.69244e-06	NA	NA	0.678411	0.000589658	0.683765	0.0154307	0.695814	0.000236597	NA	NA
ZBTB1	1.0685e-05	0.000474409	-4.40283	Esophagus_Gastroesophageal_Junction	0.000164249	0.00778511	3.76847	Colon_Transverse	3.07028e-05	0.00223258	-4.16819	NA	NA	NA	1	1	1	0	3	-1.44088	-4.33374	1.80683	-3.5039	-1.61593	3.94093	NA	NA	0.14962	1.466e-05	0.070789	0.000458501	0.10611	8.11668e-05	NA	NA	0.678411	0.000589658	0.683765	0.0154307	0.714273	0.00434523	NA	NA
ZBTB1	1.0685e-05	0.000474409	-4.40283	Esophagus_Gastroesophageal_Junction	0.000164249	0.00778511	3.76847	Esophagus_Gastroesophageal_Junction	2.684e-05	0.00182132	-4.19874	NA	NA	NA	1	1	1	0	3	-1.44088	-4.33374	1.80683	-3.5039	-1.67752	3.97148	NA	NA	0.14962	1.466e-05	0.070789	0.000458501	0.0934407	7.14264e-05	NA	NA	0.678411	0.000589658	0.683765	0.0154307	0.686027	0.00370558	NA	NA
ZBTB1	1.0685e-05	0.000474409	-4.40283	Esophagus_Gastroesophageal_Junction	0.000164249	0.00778511	3.76847	Heart_Atrial_Appendage	7.99055e-06	0.000730071	4.46544	NA	NA	NA	1	1	1	0	3	-1.44088	-4.33374	1.80683	-3.5039	1.708	-4.23184	NA	NA	0.14962	1.466e-05	0.070789	0.000458501	0.0876364	2.31791e-05	NA	NA	0.678411	0.000589658	0.683765	0.0154307	0.677448	0.00161994	NA	NA
ZBTB1	1.0685e-05	0.000474409	-4.40283	Esophagus_Gastroesophageal_Junction	0.000164249	0.00778511	3.76847	Heart_Left_Ventricle	6.03163e-06	0.000586853	-4.52528	NA	NA	NA	1	1	1	0	3	-1.44088	-4.33374	1.80683	-3.5039	-1.61775	4.31129	NA	NA	0.14962	1.466e-05	0.070789	0.000458501	0.105717	1.62304e-05	NA	NA	0.678411	0.000589658	0.683765	0.0154307	0.70709	0.00120492	NA	NA
ZBTB1	1.0685e-05	0.000474409	-4.40283	Esophagus_Gastroesophageal_Junction	0.000164249	0.00778511	3.76847	Kidney_Cortex	4.29294e-07	6.62689e-05	5.05549	NA	NA	NA	1	1	1	0	3	-1.44088	-4.33374	1.80683	-3.5039	1.62137	-4.84813	NA	NA	0.14962	1.466e-05	0.070789	0.000458501	0.104937	1.24633e-06	NA	NA	0.678411	0.000589658	0.683765	0.0154307	0.712799	0.000162264	NA	NA
ZBTB1	1.0685e-05	0.000474409	-4.40283	Esophagus_Gastroesophageal_Junction	0.000164249	0.00778511	3.76847	Liver	3.20734e-07	5.18832e-05	5.11084	NA	NA	NA	1	1	1	0	3	-1.44088	-4.33374	1.80683	-3.5039	1.65569	-4.90008	NA	NA	0.14962	1.466e-05	0.070789	0.000458501	0.0977854	9.57959e-07	NA	NA	0.678411	0.000589658	0.683765	0.0154307	0.688811	0.000113296	NA	NA
ZBTB1	1.0685e-05	0.000474409	-4.40283	Esophagus_Gastroesophageal_Junction	0.000164249	0.00778511	3.76847	Lung	3.20734e-07	4.16983e-05	-5.11084	NA	NA	NA	1	1	1	0	3	-1.44088	-4.33374	1.80683	-3.5039	-1.65987	4.95905	NA	NA	0.14962	1.466e-05	0.070789	0.000458501	0.0969404	7.08375e-07	NA	NA	0.678411	0.000589658	0.683765	0.0154307	0.677833	7.85494e-05	NA	NA
ZBTB1	1.0685e-05	0.000474409	-4.40283	Esophagus_Gastroesophageal_Junction	0.000164249	0.00778511	3.76847	Minor_Salivary_Gland	3.20734e-07	4.12375e-05	-5.11084	NA	NA	NA	1	1	1	0	3	-1.44088	-4.33374	1.80683	-3.5039	-1.66518	5.11601	NA	NA	0.14962	1.466e-05	0.070789	0.000458501	0.0958776	3.1206e-07	NA	NA	0.678411	0.000589658	0.683765	0.0154307	0.68681	3.75214e-05	NA	NA
ZBTB1	1.0685e-05	0.000474409	-4.40283	Esophagus_Gastroesophageal_Junction	0.000164249	0.00778511	3.76847	Pituitary	4.29294e-07	6.03639e-05	5.05549	NA	NA	NA	1	1	1	0	3	-1.44088	-4.33374	1.80683	-3.5039	1.62137	-4.84813	NA	NA	0.14962	1.466e-05	0.070789	0.000458501	0.104937	1.24633e-06	NA	NA	0.678411	0.000589658	0.683765	0.0154307	0.705628	0.000128768	NA	NA
ZBTB1	1.0685e-05	0.000474409	-4.40283	Esophagus_Gastroesophageal_Junction	0.000164249	0.00778511	3.76847	Prostate	4.29294e-07	5.29153e-05	5.05549	NA	NA	NA	1	1	1	0	3	-1.44088	-4.33374	1.80683	-3.5039	1.62137	-4.84813	NA	NA	0.14962	1.466e-05	0.070789	0.000458501	0.104937	1.24633e-06	NA	NA	0.678411	0.000589658	0.683765	0.0154307	0.709176	0.000131109	NA	NA
ZBTB1	1.0685e-05	0.000474409	-4.40283	Esophagus_Gastroesophageal_Junction	0.000164249	0.00778511	3.76847	Skin_Not_Sun_Exposed_Suprapubic	6.03163e-06	0.000589082	-4.52528	NA	NA	NA	1	1	1	0	3	-1.44088	-4.33374	1.80683	-3.5039	-1.61775	4.31129	NA	NA	0.14962	1.466e-05	0.070789	0.000458501	0.105717	1.62304e-05	NA	NA	0.678411	0.000589658	0.683765	0.0154307	0.706671	0.00113762	NA	NA
ZBTB1	1.0685e-05	0.000474409	-4.40283	Esophagus_Gastroesophageal_Junction	0.000164249	0.00778511	3.76847	Stomach	3.20734e-07	4.5818e-05	-5.11084	NA	NA	NA	1	1	1	0	3	-1.44088	-4.33374	1.80683	-3.5039	-1.65569	4.90008	NA	NA	0.14962	1.466e-05	0.070789	0.000458501	0.0977854	9.57959e-07	NA	NA	0.678411	0.000589658	0.683765	0.0154307	0.710222	0.000106134	NA	NA
ZBTB1	1.0685e-05	0.000474409	-4.40283	Esophagus_Gastroesophageal_Junction	0.000164249	0.00778511	3.76847	Vagina	3.20734e-07	4.55384e-05	5.11084	NA	NA	NA	1	1	1	0	3	-1.44088	-4.33374	1.80683	-3.5039	1.65569	-4.90008	NA	NA	0.14962	1.466e-05	0.070789	0.000458501	0.0977854	9.57959e-07	NA	NA	0.678411	0.000589658	0.683765	0.0154307	0.698996	0.000105051	NA	NA
ZBTB1	1.0685e-05	0.000474409	-4.40283	Esophagus_Gastroesophageal_Junction	0.000164249	0.00778511	3.76847	smultixcan	1.48076e-06	0.000150607	-4.55387	NA	NA	NA	1	1	1	0	3	-1.44088	-4.33374	1.80683	-3.5039	-0.404952	1.12941	NA	NA	0.14962	1.466e-05	0.070789	0.000458501	0.25738	3.96135e-09	NA	NA	0.678411	0.000589658	0.683765	0.0154307	0.81664	8.1807e-07	NA	NA
ZBTB1	1.0685e-05	0.000474409	-4.40283	Esophagus_Mucosa	0.000164249	0.00843694	3.76847	Adipose_Subcutaneous	3.20734e-07	4.38351e-05	-5.11084	NA	NA	NA	1	1	1	0	3	-1.44088	-4.33374	1.80683	-3.5039	-1.66364	5.01667	NA	NA	0.14962	1.466e-05	0.070789	0.000458501	0.096185	5.25755e-07	NA	NA	0.678411	0.000589658	0.669939	0.0162564	0.68848	5.98208e-05	NA	NA
ZBTB1	1.0685e-05	0.000474409	-4.40283	Esophagus_Mucosa	0.000164249	0.00843694	3.76847	Adipose_Visceral_Omentum	3.20734e-07	4.31576e-05	-5.11084	NA	NA	NA	1	1	1	0	3	-1.44088	-4.33374	1.80683	-3.5039	-1.67391	5.19264	NA	NA	0.14962	1.466e-05	0.070789	0.000458501	0.0941475	2.07331e-07	NA	NA	0.678411	0.000589658	0.669939	0.0162564	0.683882	2.62699e-05	NA	NA
ZBTB1	1.0685e-05	0.000474409	-4.40283	Esophagus_Mucosa	0.000164249	0.00843694	3.76847	Artery_Coronary	3.20734e-07	4.57185e-05	5.11084	NA	NA	NA	1	1	1	0	3	-1.44088	-4.33374	1.80683	-3.5039	1.65569	-4.90008	NA	NA	0.14962	1.466e-05	0.070789	0.000458501	0.0977854	9.57959e-07	NA	NA	0.678411	0.000589658	0.669939	0.0162564	0.680414	0.000107092	NA	NA
ZBTB1	1.0685e-05	0.000474409	-4.40283	Esophagus_Mucosa	0.000164249	0.00843694	3.76847	Brain_Anterior_cingulate_cortex_BA24	3.20734e-07	4.69105e-05	-5.11084	NA	NA	NA	1	1	1	0	3	-1.44088	-4.33374	1.80683	-3.5039	-1.58221	4.11513	NA	NA	0.14962	1.466e-05	0.070789	0.000458501	0.113603	3.86955e-05	NA	NA	0.678411	0.000589658	0.669939	0.0162564	0.717499	0.00271854	NA	NA
ZBTB1	1.0685e-05	0.000474409	-4.40283	Esophagus_Mucosa	0.000164249	0.00843694	3.76847	Brain_Cerebellum	3.20734e-07	4.42955e-05	5.11084	NA	NA	NA	1	1	1	0	3	-1.44088	-4.33374	1.80683	-3.5039	1.65569	-4.90008	NA	NA	0.14962	1.466e-05	0.070789	0.000458501	0.0977854	9.57959e-07	NA	NA	0.678411	0.000589658	0.669939	0.0162564	0.694572	9.50708e-05	NA	NA
ZBTB1	1.0685e-05	0.000474409	-4.40283	Esophagus_Mucosa	0.000164249	0.00843694	3.76847	Brain_Cortex	4.29294e-07	5.45371e-05	5.05549	NA	NA	NA	1	1	1	0	3	-1.44088	-4.33374	1.80683	-3.5039	1.62137	-4.84813	NA	NA	0.14962	1.466e-05	0.070789	0.000458501	0.104937	1.24633e-06	NA	NA	0.678411	0.000589658	0.669939	0.0162564	0.700086	0.000122151	NA	NA
ZBTB1	1.0685e-05	0.000474409	-4.40283	Esophagus_Mucosa	0.000164249	0.00843694	3.76847	Brain_Hippocampus	3.20734e-07	6.00703e-05	-5.11084	NA	NA	NA	1	1	1	0	3	-1.44088	-4.33374	1.80683	-3.5039	-1.60314	4.32744	NA	NA	0.14962	1.466e-05	0.070789	0.000458501	0.108904	1.50852e-05	NA	NA	0.678411	0.000589658	0.669939	0.0162564	0.714846	0.0013142	NA	NA
ZBTB1	1.0685e-05	0.000474409	-4.40283	Esophagus_Mucosa	0.000164249	0.00843694	3.76847	Brain_Hypothalamus	4.29294e-07	6.17547e-05	-5.05549	NA	NA	NA	1	1	1	0	3	-1.44088	-4.33374	1.80683	-3.5039	-1.61507	4.76161	NA	NA	0.14962	1.466e-05	0.070789	0.000458501	0.106296	1.92058e-06	NA	NA	0.678411	0.000589658	0.669939	0.0162564	0.711232	0.000206654	NA	NA
ZBTB1	1.0685e-05	0.000474409	-4.40283	Esophagus_Mucosa	0.000164249	0.00843694	3.76847	Brain_Nucleus_accumbens_basal_ganglia	1.03438e-05	0.000929479	4.40986	NA	NA	NA	1	1	1	0	3	-1.44088	-4.33374	1.80683	-3.5039	1.61791	-4.18663	NA	NA	0.14962	1.466e-05	0.070789	0.000458501	0.105681	2.83127e-05	NA	NA	0.678411	0.000589658	0.669939	0.0162564	0.697736	0.00203368	NA	NA
ZBTB1	1.0685e-05	0.000474409	-4.40283	Esophagus_Mucosa	0.000164249	0.00843694	3.76847	Brain_Spinal_cord_cervical_c-1	4.29294e-07	6.25576e-05	5.05549	NA	NA	NA	1	1	1	0	3	-1.44088	-4.33374	1.80683	-3.5039	1.62137	-4.84813	NA	NA	0.14962	1.466e-05	0.070789	0.000458501	0.104937	1.24633e-06	NA	NA	0.678411	0.000589658	0.669939	0.0162564	0.730617	0.000151645	NA	NA
ZBTB1	1.0685e-05	0.000474409	-4.40283	Esophagus_Mucosa	0.000164249	0.00843694	3.76847	Colon_Sigmoid	3.20734e-07	4.11573e-05	-5.11084	NA	NA	NA	1	1	1	0	3	-1.44088	-4.33374	1.80683	-3.5039	-1.63955	4.69299	NA	NA	0.14962	1.466e-05	0.070789	0.000458501	0.101098	2.69244e-06	NA	NA	0.678411	0.000589658	0.669939	0.0162564	0.695814	0.000236597	NA	NA
ZBTB1	1.0685e-05	0.000474409	-4.40283	Esophagus_Mucosa	0.000164249	0.00843694	3.76847	Colon_Transverse	3.07028e-05	0.00223258	-4.16819	NA	NA	NA	1	1	1	0	3	-1.44088	-4.33374	1.80683	-3.5039	-1.61593	3.94093	NA	NA	0.14962	1.466e-05	0.070789	0.000458501	0.10611	8.11668e-05	NA	NA	0.678411	0.000589658	0.669939	0.0162564	0.714273	0.00434523	NA	NA
ZBTB1	1.0685e-05	0.000474409	-4.40283	Esophagus_Mucosa	0.000164249	0.00843694	3.76847	Esophagus_Gastroesophageal_Junction	2.684e-05	0.00182132	-4.19874	NA	NA	NA	1	1	1	0	3	-1.44088	-4.33374	1.80683	-3.5039	-1.67752	3.97148	NA	NA	0.14962	1.466e-05	0.070789	0.000458501	0.0934407	7.14264e-05	NA	NA	0.678411	0.000589658	0.669939	0.0162564	0.686027	0.00370558	NA	NA
ZBTB1	1.0685e-05	0.000474409	-4.40283	Esophagus_Mucosa	0.000164249	0.00843694	3.76847	Heart_Atrial_Appendage	7.99055e-06	0.000730071	4.46544	NA	NA	NA	1	1	1	0	3	-1.44088	-4.33374	1.80683	-3.5039	1.708	-4.23184	NA	NA	0.14962	1.466e-05	0.070789	0.000458501	0.0876364	2.31791e-05	NA	NA	0.678411	0.000589658	0.669939	0.0162564	0.677448	0.00161994	NA	NA
ZBTB1	1.0685e-05	0.000474409	-4.40283	Esophagus_Mucosa	0.000164249	0.00843694	3.76847	Heart_Left_Ventricle	6.03163e-06	0.000586853	-4.52528	NA	NA	NA	1	1	1	0	3	-1.44088	-4.33374	1.80683	-3.5039	-1.61775	4.31129	NA	NA	0.14962	1.466e-05	0.070789	0.000458501	0.105717	1.62304e-05	NA	NA	0.678411	0.000589658	0.669939	0.0162564	0.70709	0.00120492	NA	NA
ZBTB1	1.0685e-05	0.000474409	-4.40283	Esophagus_Mucosa	0.000164249	0.00843694	3.76847	Kidney_Cortex	4.29294e-07	6.62689e-05	5.05549	NA	NA	NA	1	1	1	0	3	-1.44088	-4.33374	1.80683	-3.5039	1.62137	-4.84813	NA	NA	0.14962	1.466e-05	0.070789	0.000458501	0.104937	1.24633e-06	NA	NA	0.678411	0.000589658	0.669939	0.0162564	0.712799	0.000162264	NA	NA
ZBTB1	1.0685e-05	0.000474409	-4.40283	Esophagus_Mucosa	0.000164249	0.00843694	3.76847	Liver	3.20734e-07	5.18832e-05	5.11084	NA	NA	NA	1	1	1	0	3	-1.44088	-4.33374	1.80683	-3.5039	1.65569	-4.90008	NA	NA	0.14962	1.466e-05	0.070789	0.000458501	0.0977854	9.57959e-07	NA	NA	0.678411	0.000589658	0.669939	0.0162564	0.688811	0.000113296	NA	NA
ZBTB1	1.0685e-05	0.000474409	-4.40283	Esophagus_Mucosa	0.000164249	0.00843694	3.76847	Lung	3.20734e-07	4.16983e-05	-5.11084	NA	NA	NA	1	1	1	0	3	-1.44088	-4.33374	1.80683	-3.5039	-1.65987	4.95905	NA	NA	0.14962	1.466e-05	0.070789	0.000458501	0.0969404	7.08375e-07	NA	NA	0.678411	0.000589658	0.669939	0.0162564	0.677833	7.85494e-05	NA	NA
ZBTB1	1.0685e-05	0.000474409	-4.40283	Esophagus_Mucosa	0.000164249	0.00843694	3.76847	Minor_Salivary_Gland	3.20734e-07	4.12375e-05	-5.11084	NA	NA	NA	1	1	1	0	3	-1.44088	-4.33374	1.80683	-3.5039	-1.66518	5.11601	NA	NA	0.14962	1.466e-05	0.070789	0.000458501	0.0958776	3.1206e-07	NA	NA	0.678411	0.000589658	0.669939	0.0162564	0.68681	3.75214e-05	NA	NA
ZBTB1	1.0685e-05	0.000474409	-4.40283	Esophagus_Mucosa	0.000164249	0.00843694	3.76847	Pituitary	4.29294e-07	6.03639e-05	5.05549	NA	NA	NA	1	1	1	0	3	-1.44088	-4.33374	1.80683	-3.5039	1.62137	-4.84813	NA	NA	0.14962	1.466e-05	0.070789	0.000458501	0.104937	1.24633e-06	NA	NA	0.678411	0.000589658	0.669939	0.0162564	0.705628	0.000128768	NA	NA
ZBTB1	1.0685e-05	0.000474409	-4.40283	Esophagus_Mucosa	0.000164249	0.00843694	3.76847	Prostate	4.29294e-07	5.29153e-05	5.05549	NA	NA	NA	1	1	1	0	3	-1.44088	-4.33374	1.80683	-3.5039	1.62137	-4.84813	NA	NA	0.14962	1.466e-05	0.070789	0.000458501	0.104937	1.24633e-06	NA	NA	0.678411	0.000589658	0.669939	0.0162564	0.709176	0.000131109	NA	NA
ZBTB1	1.0685e-05	0.000474409	-4.40283	Esophagus_Mucosa	0.000164249	0.00843694	3.76847	Skin_Not_Sun_Exposed_Suprapubic	6.03163e-06	0.000589082	-4.52528	NA	NA	NA	1	1	1	0	3	-1.44088	-4.33374	1.80683	-3.5039	-1.61775	4.31129	NA	NA	0.14962	1.466e-05	0.070789	0.000458501	0.105717	1.62304e-05	NA	NA	0.678411	0.000589658	0.669939	0.0162564	0.706671	0.00113762	NA	NA
ZBTB1	1.0685e-05	0.000474409	-4.40283	Esophagus_Mucosa	0.000164249	0.00843694	3.76847	Stomach	3.20734e-07	4.5818e-05	-5.11084	NA	NA	NA	1	1	1	0	3	-1.44088	-4.33374	1.80683	-3.5039	-1.65569	4.90008	NA	NA	0.14962	1.466e-05	0.070789	0.000458501	0.0977854	9.57959e-07	NA	NA	0.678411	0.000589658	0.669939	0.0162564	0.710222	0.000106134	NA	NA
ZBTB1	1.0685e-05	0.000474409	-4.40283	Esophagus_Mucosa	0.000164249	0.00843694	3.76847	Vagina	3.20734e-07	4.55384e-05	5.11084	NA	NA	NA	1	1	1	0	3	-1.44088	-4.33374	1.80683	-3.5039	1.65569	-4.90008	NA	NA	0.14962	1.466e-05	0.070789	0.000458501	0.0977854	9.57959e-07	NA	NA	0.678411	0.000589658	0.669939	0.0162564	0.698996	0.000105051	NA	NA
ZBTB1	1.0685e-05	0.000474409	-4.40283	Esophagus_Mucosa	0.000164249	0.00843694	3.76847	smultixcan	1.48076e-06	0.000150607	-4.55387	NA	NA	NA	1	1	1	0	3	-1.44088	-4.33374	1.80683	-3.5039	-0.404952	1.12941	NA	NA	0.14962	1.466e-05	0.070789	0.000458501	0.25738	3.96135e-09	NA	NA	0.678411	0.000589658	0.669939	0.0162564	0.81664	8.1807e-07	NA	NA
ZBTB1	1.0685e-05	0.000474409	-4.40283	Esophagus_Muscularis	0.000164249	0.00720954	3.76847	Adipose_Subcutaneous	3.20734e-07	4.38351e-05	-5.11084	NA	NA	NA	1	1	1	0	3	-1.44088	-4.33374	1.80683	-3.5039	-1.66364	5.01667	NA	NA	0.14962	1.466e-05	0.070789	0.000458501	0.096185	5.25755e-07	NA	NA	0.678411	0.000589658	0.676065	0.0148547	0.68848	5.98208e-05	NA	NA
ZBTB1	1.0685e-05	0.000474409	-4.40283	Esophagus_Muscularis	0.000164249	0.00720954	3.76847	Adipose_Visceral_Omentum	3.20734e-07	4.31576e-05	-5.11084	NA	NA	NA	1	1	1	0	3	-1.44088	-4.33374	1.80683	-3.5039	-1.67391	5.19264	NA	NA	0.14962	1.466e-05	0.070789	0.000458501	0.0941475	2.07331e-07	NA	NA	0.678411	0.000589658	0.676065	0.0148547	0.683882	2.62699e-05	NA	NA
ZBTB1	1.0685e-05	0.000474409	-4.40283	Esophagus_Muscularis	0.000164249	0.00720954	3.76847	Artery_Coronary	3.20734e-07	4.57185e-05	5.11084	NA	NA	NA	1	1	1	0	3	-1.44088	-4.33374	1.80683	-3.5039	1.65569	-4.90008	NA	NA	0.14962	1.466e-05	0.070789	0.000458501	0.0977854	9.57959e-07	NA	NA	0.678411	0.000589658	0.676065	0.0148547	0.680414	0.000107092	NA	NA
ZBTB1	1.0685e-05	0.000474409	-4.40283	Esophagus_Muscularis	0.000164249	0.00720954	3.76847	Brain_Anterior_cingulate_cortex_BA24	3.20734e-07	4.69105e-05	-5.11084	NA	NA	NA	1	1	1	0	3	-1.44088	-4.33374	1.80683	-3.5039	-1.58221	4.11513	NA	NA	0.14962	1.466e-05	0.070789	0.000458501	0.113603	3.86955e-05	NA	NA	0.678411	0.000589658	0.676065	0.0148547	0.717499	0.00271854	NA	NA
ZBTB1	1.0685e-05	0.000474409	-4.40283	Esophagus_Muscularis	0.000164249	0.00720954	3.76847	Brain_Cerebellum	3.20734e-07	4.42955e-05	5.11084	NA	NA	NA	1	1	1	0	3	-1.44088	-4.33374	1.80683	-3.5039	1.65569	-4.90008	NA	NA	0.14962	1.466e-05	0.070789	0.000458501	0.0977854	9.57959e-07	NA	NA	0.678411	0.000589658	0.676065	0.0148547	0.694572	9.50708e-05	NA	NA
ZBTB1	1.0685e-05	0.000474409	-4.40283	Esophagus_Muscularis	0.000164249	0.00720954	3.76847	Brain_Cortex	4.29294e-07	5.45371e-05	5.05549	NA	NA	NA	1	1	1	0	3	-1.44088	-4.33374	1.80683	-3.5039	1.62137	-4.84813	NA	NA	0.14962	1.466e-05	0.070789	0.000458501	0.104937	1.24633e-06	NA	NA	0.678411	0.000589658	0.676065	0.0148547	0.700086	0.000122151	NA	NA
ZBTB1	1.0685e-05	0.000474409	-4.40283	Esophagus_Muscularis	0.000164249	0.00720954	3.76847	Brain_Hippocampus	3.20734e-07	6.00703e-05	-5.11084	NA	NA	NA	1	1	1	0	3	-1.44088	-4.33374	1.80683	-3.5039	-1.60314	4.32744	NA	NA	0.14962	1.466e-05	0.070789	0.000458501	0.108904	1.50852e-05	NA	NA	0.678411	0.000589658	0.676065	0.0148547	0.714846	0.0013142	NA	NA
ZBTB1	1.0685e-05	0.000474409	-4.40283	Esophagus_Muscularis	0.000164249	0.00720954	3.76847	Brain_Hypothalamus	4.29294e-07	6.17547e-05	-5.05549	NA	NA	NA	1	1	1	0	3	-1.44088	-4.33374	1.80683	-3.5039	-1.61507	4.76161	NA	NA	0.14962	1.466e-05	0.070789	0.000458501	0.106296	1.92058e-06	NA	NA	0.678411	0.000589658	0.676065	0.0148547	0.711232	0.000206654	NA	NA
ZBTB1	1.0685e-05	0.000474409	-4.40283	Esophagus_Muscularis	0.000164249	0.00720954	3.76847	Brain_Nucleus_accumbens_basal_ganglia	1.03438e-05	0.000929479	4.40986	NA	NA	NA	1	1	1	0	3	-1.44088	-4.33374	1.80683	-3.5039	1.61791	-4.18663	NA	NA	0.14962	1.466e-05	0.070789	0.000458501	0.105681	2.83127e-05	NA	NA	0.678411	0.000589658	0.676065	0.0148547	0.697736	0.00203368	NA	NA
ZBTB1	1.0685e-05	0.000474409	-4.40283	Esophagus_Muscularis	0.000164249	0.00720954	3.76847	Brain_Spinal_cord_cervical_c-1	4.29294e-07	6.25576e-05	5.05549	NA	NA	NA	1	1	1	0	3	-1.44088	-4.33374	1.80683	-3.5039	1.62137	-4.84813	NA	NA	0.14962	1.466e-05	0.070789	0.000458501	0.104937	1.24633e-06	NA	NA	0.678411	0.000589658	0.676065	0.0148547	0.730617	0.000151645	NA	NA
ZBTB1	1.0685e-05	0.000474409	-4.40283	Esophagus_Muscularis	0.000164249	0.00720954	3.76847	Colon_Sigmoid	3.20734e-07	4.11573e-05	-5.11084	NA	NA	NA	1	1	1	0	3	-1.44088	-4.33374	1.80683	-3.5039	-1.63955	4.69299	NA	NA	0.14962	1.466e-05	0.070789	0.000458501	0.101098	2.69244e-06	NA	NA	0.678411	0.000589658	0.676065	0.0148547	0.695814	0.000236597	NA	NA
ZBTB1	1.0685e-05	0.000474409	-4.40283	Esophagus_Muscularis	0.000164249	0.00720954	3.76847	Colon_Transverse	3.07028e-05	0.00223258	-4.16819	NA	NA	NA	1	1	1	0	3	-1.44088	-4.33374	1.80683	-3.5039	-1.61593	3.94093	NA	NA	0.14962	1.466e-05	0.070789	0.000458501	0.10611	8.11668e-05	NA	NA	0.678411	0.000589658	0.676065	0.0148547	0.714273	0.00434523	NA	NA
ZBTB1	1.0685e-05	0.000474409	-4.40283	Esophagus_Muscularis	0.000164249	0.00720954	3.76847	Esophagus_Gastroesophageal_Junction	2.684e-05	0.00182132	-4.19874	NA	NA	NA	1	1	1	0	3	-1.44088	-4.33374	1.80683	-3.5039	-1.67752	3.97148	NA	NA	0.14962	1.466e-05	0.070789	0.000458501	0.0934407	7.14264e-05	NA	NA	0.678411	0.000589658	0.676065	0.0148547	0.686027	0.00370558	NA	NA
ZBTB1	1.0685e-05	0.000474409	-4.40283	Esophagus_Muscularis	0.000164249	0.00720954	3.76847	Heart_Atrial_Appendage	7.99055e-06	0.000730071	4.46544	NA	NA	NA	1	1	1	0	3	-1.44088	-4.33374	1.80683	-3.5039	1.708	-4.23184	NA	NA	0.14962	1.466e-05	0.070789	0.000458501	0.0876364	2.31791e-05	NA	NA	0.678411	0.000589658	0.676065	0.0148547	0.677448	0.00161994	NA	NA
ZBTB1	1.0685e-05	0.000474409	-4.40283	Esophagus_Muscularis	0.000164249	0.00720954	3.76847	Heart_Left_Ventricle	6.03163e-06	0.000586853	-4.52528	NA	NA	NA	1	1	1	0	3	-1.44088	-4.33374	1.80683	-3.5039	-1.61775	4.31129	NA	NA	0.14962	1.466e-05	0.070789	0.000458501	0.105717	1.62304e-05	NA	NA	0.678411	0.000589658	0.676065	0.0148547	0.70709	0.00120492	NA	NA
ZBTB1	1.0685e-05	0.000474409	-4.40283	Esophagus_Muscularis	0.000164249	0.00720954	3.76847	Kidney_Cortex	4.29294e-07	6.62689e-05	5.05549	NA	NA	NA	1	1	1	0	3	-1.44088	-4.33374	1.80683	-3.5039	1.62137	-4.84813	NA	NA	0.14962	1.466e-05	0.070789	0.000458501	0.104937	1.24633e-06	NA	NA	0.678411	0.000589658	0.676065	0.0148547	0.712799	0.000162264	NA	NA
ZBTB1	1.0685e-05	0.000474409	-4.40283	Esophagus_Muscularis	0.000164249	0.00720954	3.76847	Liver	3.20734e-07	5.18832e-05	5.11084	NA	NA	NA	1	1	1	0	3	-1.44088	-4.33374	1.80683	-3.5039	1.65569	-4.90008	NA	NA	0.14962	1.466e-05	0.070789	0.000458501	0.0977854	9.57959e-07	NA	NA	0.678411	0.000589658	0.676065	0.0148547	0.688811	0.000113296	NA	NA
ZBTB1	1.0685e-05	0.000474409	-4.40283	Esophagus_Muscularis	0.000164249	0.00720954	3.76847	Lung	3.20734e-07	4.16983e-05	-5.11084	NA	NA	NA	1	1	1	0	3	-1.44088	-4.33374	1.80683	-3.5039	-1.65987	4.95905	NA	NA	0.14962	1.466e-05	0.070789	0.000458501	0.0969404	7.08375e-07	NA	NA	0.678411	0.000589658	0.676065	0.0148547	0.677833	7.85494e-05	NA	NA
ZBTB1	1.0685e-05	0.000474409	-4.40283	Esophagus_Muscularis	0.000164249	0.00720954	3.76847	Minor_Salivary_Gland	3.20734e-07	4.12375e-05	-5.11084	NA	NA	NA	1	1	1	0	3	-1.44088	-4.33374	1.80683	-3.5039	-1.66518	5.11601	NA	NA	0.14962	1.466e-05	0.070789	0.000458501	0.0958776	3.1206e-07	NA	NA	0.678411	0.000589658	0.676065	0.0148547	0.68681	3.75214e-05	NA	NA
ZBTB1	1.0685e-05	0.000474409	-4.40283	Esophagus_Muscularis	0.000164249	0.00720954	3.76847	Pituitary	4.29294e-07	6.03639e-05	5.05549	NA	NA	NA	1	1	1	0	3	-1.44088	-4.33374	1.80683	-3.5039	1.62137	-4.84813	NA	NA	0.14962	1.466e-05	0.070789	0.000458501	0.104937	1.24633e-06	NA	NA	0.678411	0.000589658	0.676065	0.0148547	0.705628	0.000128768	NA	NA
ZBTB1	1.0685e-05	0.000474409	-4.40283	Esophagus_Muscularis	0.000164249	0.00720954	3.76847	Prostate	4.29294e-07	5.29153e-05	5.05549	NA	NA	NA	1	1	1	0	3	-1.44088	-4.33374	1.80683	-3.5039	1.62137	-4.84813	NA	NA	0.14962	1.466e-05	0.070789	0.000458501	0.104937	1.24633e-06	NA	NA	0.678411	0.000589658	0.676065	0.0148547	0.709176	0.000131109	NA	NA
ZBTB1	1.0685e-05	0.000474409	-4.40283	Esophagus_Muscularis	0.000164249	0.00720954	3.76847	Skin_Not_Sun_Exposed_Suprapubic	6.03163e-06	0.000589082	-4.52528	NA	NA	NA	1	1	1	0	3	-1.44088	-4.33374	1.80683	-3.5039	-1.61775	4.31129	NA	NA	0.14962	1.466e-05	0.070789	0.000458501	0.105717	1.62304e-05	NA	NA	0.678411	0.000589658	0.676065	0.0148547	0.706671	0.00113762	NA	NA
ZBTB1	1.0685e-05	0.000474409	-4.40283	Esophagus_Muscularis	0.000164249	0.00720954	3.76847	Stomach	3.20734e-07	4.5818e-05	-5.11084	NA	NA	NA	1	1	1	0	3	-1.44088	-4.33374	1.80683	-3.5039	-1.65569	4.90008	NA	NA	0.14962	1.466e-05	0.070789	0.000458501	0.0977854	9.57959e-07	NA	NA	0.678411	0.000589658	0.676065	0.0148547	0.710222	0.000106134	NA	NA
ZBTB1	1.0685e-05	0.000474409	-4.40283	Esophagus_Muscularis	0.000164249	0.00720954	3.76847	Vagina	3.20734e-07	4.55384e-05	5.11084	NA	NA	NA	1	1	1	0	3	-1.44088	-4.33374	1.80683	-3.5039	1.65569	-4.90008	NA	NA	0.14962	1.466e-05	0.070789	0.000458501	0.0977854	9.57959e-07	NA	NA	0.678411	0.000589658	0.676065	0.0148547	0.698996	0.000105051	NA	NA
ZBTB1	1.0685e-05	0.000474409	-4.40283	Esophagus_Muscularis	0.000164249	0.00720954	3.76847	smultixcan	1.48076e-06	0.000150607	-4.55387	NA	NA	NA	1	1	1	0	3	-1.44088	-4.33374	1.80683	-3.5039	-0.404952	1.12941	NA	NA	0.14962	1.466e-05	0.070789	0.000458501	0.25738	3.96135e-09	NA	NA	0.678411	0.000589658	0.676065	0.0148547	0.81664	8.1807e-07	NA	NA
ZBTB1	1.0685e-05	0.000474409	-4.40283	Heart_Atrial_Appendage	0.000164249	0.00758906	3.76847	Adipose_Subcutaneous	3.20734e-07	4.38351e-05	-5.11084	NA	NA	NA	1	1	1	0	3	-1.44088	-4.33374	1.80683	-3.5039	-1.66364	5.01667	NA	NA	0.14962	1.466e-05	0.070789	0.000458501	0.096185	5.25755e-07	NA	NA	0.678411	0.000589658	0.69238	0.0159711	0.68848	5.98208e-05	NA	NA
ZBTB1	1.0685e-05	0.000474409	-4.40283	Heart_Atrial_Appendage	0.000164249	0.00758906	3.76847	Adipose_Visceral_Omentum	3.20734e-07	4.31576e-05	-5.11084	NA	NA	NA	1	1	1	0	3	-1.44088	-4.33374	1.80683	-3.5039	-1.67391	5.19264	NA	NA	0.14962	1.466e-05	0.070789	0.000458501	0.0941475	2.07331e-07	NA	NA	0.678411	0.000589658	0.69238	0.0159711	0.683882	2.62699e-05	NA	NA
ZBTB1	1.0685e-05	0.000474409	-4.40283	Heart_Atrial_Appendage	0.000164249	0.00758906	3.76847	Artery_Coronary	3.20734e-07	4.57185e-05	5.11084	NA	NA	NA	1	1	1	0	3	-1.44088	-4.33374	1.80683	-3.5039	1.65569	-4.90008	NA	NA	0.14962	1.466e-05	0.070789	0.000458501	0.0977854	9.57959e-07	NA	NA	0.678411	0.000589658	0.69238	0.0159711	0.680414	0.000107092	NA	NA
ZBTB1	1.0685e-05	0.000474409	-4.40283	Heart_Atrial_Appendage	0.000164249	0.00758906	3.76847	Brain_Anterior_cingulate_cortex_BA24	3.20734e-07	4.69105e-05	-5.11084	NA	NA	NA	1	1	1	0	3	-1.44088	-4.33374	1.80683	-3.5039	-1.58221	4.11513	NA	NA	0.14962	1.466e-05	0.070789	0.000458501	0.113603	3.86955e-05	NA	NA	0.678411	0.000589658	0.69238	0.0159711	0.717499	0.00271854	NA	NA
ZBTB1	1.0685e-05	0.000474409	-4.40283	Heart_Atrial_Appendage	0.000164249	0.00758906	3.76847	Brain_Cerebellum	3.20734e-07	4.42955e-05	5.11084	NA	NA	NA	1	1	1	0	3	-1.44088	-4.33374	1.80683	-3.5039	1.65569	-4.90008	NA	NA	0.14962	1.466e-05	0.070789	0.000458501	0.0977854	9.57959e-07	NA	NA	0.678411	0.000589658	0.69238	0.0159711	0.694572	9.50708e-05	NA	NA
ZBTB1	1.0685e-05	0.000474409	-4.40283	Heart_Atrial_Appendage	0.000164249	0.00758906	3.76847	Brain_Cortex	4.29294e-07	5.45371e-05	5.05549	NA	NA	NA	1	1	1	0	3	-1.44088	-4.33374	1.80683	-3.5039	1.62137	-4.84813	NA	NA	0.14962	1.466e-05	0.070789	0.000458501	0.104937	1.24633e-06	NA	NA	0.678411	0.000589658	0.69238	0.0159711	0.700086	0.000122151	NA	NA
ZBTB1	1.0685e-05	0.000474409	-4.40283	Heart_Atrial_Appendage	0.000164249	0.00758906	3.76847	Brain_Hippocampus	3.20734e-07	6.00703e-05	-5.11084	NA	NA	NA	1	1	1	0	3	-1.44088	-4.33374	1.80683	-3.5039	-1.60314	4.32744	NA	NA	0.14962	1.466e-05	0.070789	0.000458501	0.108904	1.50852e-05	NA	NA	0.678411	0.000589658	0.69238	0.0159711	0.714846	0.0013142	NA	NA
ZBTB1	1.0685e-05	0.000474409	-4.40283	Heart_Atrial_Appendage	0.000164249	0.00758906	3.76847	Brain_Hypothalamus	4.29294e-07	6.17547e-05	-5.05549	NA	NA	NA	1	1	1	0	3	-1.44088	-4.33374	1.80683	-3.5039	-1.61507	4.76161	NA	NA	0.14962	1.466e-05	0.070789	0.000458501	0.106296	1.92058e-06	NA	NA	0.678411	0.000589658	0.69238	0.0159711	0.711232	0.000206654	NA	NA
ZBTB1	1.0685e-05	0.000474409	-4.40283	Heart_Atrial_Appendage	0.000164249	0.00758906	3.76847	Brain_Nucleus_accumbens_basal_ganglia	1.03438e-05	0.000929479	4.40986	NA	NA	NA	1	1	1	0	3	-1.44088	-4.33374	1.80683	-3.5039	1.61791	-4.18663	NA	NA	0.14962	1.466e-05	0.070789	0.000458501	0.105681	2.83127e-05	NA	NA	0.678411	0.000589658	0.69238	0.0159711	0.697736	0.00203368	NA	NA
ZBTB1	1.0685e-05	0.000474409	-4.40283	Heart_Atrial_Appendage	0.000164249	0.00758906	3.76847	Brain_Spinal_cord_cervical_c-1	4.29294e-07	6.25576e-05	5.05549	NA	NA	NA	1	1	1	0	3	-1.44088	-4.33374	1.80683	-3.5039	1.62137	-4.84813	NA	NA	0.14962	1.466e-05	0.070789	0.000458501	0.104937	1.24633e-06	NA	NA	0.678411	0.000589658	0.69238	0.0159711	0.730617	0.000151645	NA	NA
ZBTB1	1.0685e-05	0.000474409	-4.40283	Heart_Atrial_Appendage	0.000164249	0.00758906	3.76847	Colon_Sigmoid	3.20734e-07	4.11573e-05	-5.11084	NA	NA	NA	1	1	1	0	3	-1.44088	-4.33374	1.80683	-3.5039	-1.63955	4.69299	NA	NA	0.14962	1.466e-05	0.070789	0.000458501	0.101098	2.69244e-06	NA	NA	0.678411	0.000589658	0.69238	0.0159711	0.695814	0.000236597	NA	NA
ZBTB1	1.0685e-05	0.000474409	-4.40283	Heart_Atrial_Appendage	0.000164249	0.00758906	3.76847	Colon_Transverse	3.07028e-05	0.00223258	-4.16819	NA	NA	NA	1	1	1	0	3	-1.44088	-4.33374	1.80683	-3.5039	-1.61593	3.94093	NA	NA	0.14962	1.466e-05	0.070789	0.000458501	0.10611	8.11668e-05	NA	NA	0.678411	0.000589658	0.69238	0.0159711	0.714273	0.00434523	NA	NA
ZBTB1	1.0685e-05	0.000474409	-4.40283	Heart_Atrial_Appendage	0.000164249	0.00758906	3.76847	Esophagus_Gastroesophageal_Junction	2.684e-05	0.00182132	-4.19874	NA	NA	NA	1	1	1	0	3	-1.44088	-4.33374	1.80683	-3.5039	-1.67752	3.97148	NA	NA	0.14962	1.466e-05	0.070789	0.000458501	0.0934407	7.14264e-05	NA	NA	0.678411	0.000589658	0.69238	0.0159711	0.686027	0.00370558	NA	NA
ZBTB1	1.0685e-05	0.000474409	-4.40283	Heart_Atrial_Appendage	0.000164249	0.00758906	3.76847	Heart_Atrial_Appendage	7.99055e-06	0.000730071	4.46544	NA	NA	NA	1	1	1	0	3	-1.44088	-4.33374	1.80683	-3.5039	1.708	-4.23184	NA	NA	0.14962	1.466e-05	0.070789	0.000458501	0.0876364	2.31791e-05	NA	NA	0.678411	0.000589658	0.69238	0.0159711	0.677448	0.00161994	NA	NA
ZBTB1	1.0685e-05	0.000474409	-4.40283	Heart_Atrial_Appendage	0.000164249	0.00758906	3.76847	Heart_Left_Ventricle	6.03163e-06	0.000586853	-4.52528	NA	NA	NA	1	1	1	0	3	-1.44088	-4.33374	1.80683	-3.5039	-1.61775	4.31129	NA	NA	0.14962	1.466e-05	0.070789	0.000458501	0.105717	1.62304e-05	NA	NA	0.678411	0.000589658	0.69238	0.0159711	0.70709	0.00120492	NA	NA
ZBTB1	1.0685e-05	0.000474409	-4.40283	Heart_Atrial_Appendage	0.000164249	0.00758906	3.76847	Kidney_Cortex	4.29294e-07	6.62689e-05	5.05549	NA	NA	NA	1	1	1	0	3	-1.44088	-4.33374	1.80683	-3.5039	1.62137	-4.84813	NA	NA	0.14962	1.466e-05	0.070789	0.000458501	0.104937	1.24633e-06	NA	NA	0.678411	0.000589658	0.69238	0.0159711	0.712799	0.000162264	NA	NA
ZBTB1	1.0685e-05	0.000474409	-4.40283	Heart_Atrial_Appendage	0.000164249	0.00758906	3.76847	Liver	3.20734e-07	5.18832e-05	5.11084	NA	NA	NA	1	1	1	0	3	-1.44088	-4.33374	1.80683	-3.5039	1.65569	-4.90008	NA	NA	0.14962	1.466e-05	0.070789	0.000458501	0.0977854	9.57959e-07	NA	NA	0.678411	0.000589658	0.69238	0.0159711	0.688811	0.000113296	NA	NA
ZBTB1	1.0685e-05	0.000474409	-4.40283	Heart_Atrial_Appendage	0.000164249	0.00758906	3.76847	Lung	3.20734e-07	4.16983e-05	-5.11084	NA	NA	NA	1	1	1	0	3	-1.44088	-4.33374	1.80683	-3.5039	-1.65987	4.95905	NA	NA	0.14962	1.466e-05	0.070789	0.000458501	0.0969404	7.08375e-07	NA	NA	0.678411	0.000589658	0.69238	0.0159711	0.677833	7.85494e-05	NA	NA
ZBTB1	1.0685e-05	0.000474409	-4.40283	Heart_Atrial_Appendage	0.000164249	0.00758906	3.76847	Minor_Salivary_Gland	3.20734e-07	4.12375e-05	-5.11084	NA	NA	NA	1	1	1	0	3	-1.44088	-4.33374	1.80683	-3.5039	-1.66518	5.11601	NA	NA	0.14962	1.466e-05	0.070789	0.000458501	0.0958776	3.1206e-07	NA	NA	0.678411	0.000589658	0.69238	0.0159711	0.68681	3.75214e-05	NA	NA
ZBTB1	1.0685e-05	0.000474409	-4.40283	Heart_Atrial_Appendage	0.000164249	0.00758906	3.76847	Pituitary	4.29294e-07	6.03639e-05	5.05549	NA	NA	NA	1	1	1	0	3	-1.44088	-4.33374	1.80683	-3.5039	1.62137	-4.84813	NA	NA	0.14962	1.466e-05	0.070789	0.000458501	0.104937	1.24633e-06	NA	NA	0.678411	0.000589658	0.69238	0.0159711	0.705628	0.000128768	NA	NA
ZBTB1	1.0685e-05	0.000474409	-4.40283	Heart_Atrial_Appendage	0.000164249	0.00758906	3.76847	Prostate	4.29294e-07	5.29153e-05	5.05549	NA	NA	NA	1	1	1	0	3	-1.44088	-4.33374	1.80683	-3.5039	1.62137	-4.84813	NA	NA	0.14962	1.466e-05	0.070789	0.000458501	0.104937	1.24633e-06	NA	NA	0.678411	0.000589658	0.69238	0.0159711	0.709176	0.000131109	NA	NA
ZBTB1	1.0685e-05	0.000474409	-4.40283	Heart_Atrial_Appendage	0.000164249	0.00758906	3.76847	Skin_Not_Sun_Exposed_Suprapubic	6.03163e-06	0.000589082	-4.52528	NA	NA	NA	1	1	1	0	3	-1.44088	-4.33374	1.80683	-3.5039	-1.61775	4.31129	NA	NA	0.14962	1.466e-05	0.070789	0.000458501	0.105717	1.62304e-05	NA	NA	0.678411	0.000589658	0.69238	0.0159711	0.706671	0.00113762	NA	NA
ZBTB1	1.0685e-05	0.000474409	-4.40283	Heart_Atrial_Appendage	0.000164249	0.00758906	3.76847	Stomach	3.20734e-07	4.5818e-05	-5.11084	NA	NA	NA	1	1	1	0	3	-1.44088	-4.33374	1.80683	-3.5039	-1.65569	4.90008	NA	NA	0.14962	1.466e-05	0.070789	0.000458501	0.0977854	9.57959e-07	NA	NA	0.678411	0.000589658	0.69238	0.0159711	0.710222	0.000106134	NA	NA
ZBTB1	1.0685e-05	0.000474409	-4.40283	Heart_Atrial_Appendage	0.000164249	0.00758906	3.76847	Vagina	3.20734e-07	4.55384e-05	5.11084	NA	NA	NA	1	1	1	0	3	-1.44088	-4.33374	1.80683	-3.5039	1.65569	-4.90008	NA	NA	0.14962	1.466e-05	0.070789	0.000458501	0.0977854	9.57959e-07	NA	NA	0.678411	0.000589658	0.69238	0.0159711	0.698996	0.000105051	NA	NA
ZBTB1	1.0685e-05	0.000474409	-4.40283	Heart_Atrial_Appendage	0.000164249	0.00758906	3.76847	smultixcan	1.48076e-06	0.000150607	-4.55387	NA	NA	NA	1	1	1	0	3	-1.44088	-4.33374	1.80683	-3.5039	-0.404952	1.12941	NA	NA	0.14962	1.466e-05	0.070789	0.000458501	0.25738	3.96135e-09	NA	NA	0.678411	0.000589658	0.69238	0.0159711	0.81664	8.1807e-07	NA	NA
ZBTB1	1.0685e-05	0.000474409	-4.40283	Heart_Left_Ventricle	0.000164249	0.00821419	3.76847	Adipose_Subcutaneous	3.20734e-07	4.38351e-05	-5.11084	NA	NA	NA	1	1	1	0	3	-1.44088	-4.33374	1.80683	-3.5039	-1.66364	5.01667	NA	NA	0.14962	1.466e-05	0.070789	0.000458501	0.096185	5.25755e-07	NA	NA	0.678411	0.000589658	0.669136	0.0159458	0.68848	5.98208e-05	NA	NA
ZBTB1	1.0685e-05	0.000474409	-4.40283	Heart_Left_Ventricle	0.000164249	0.00821419	3.76847	Adipose_Visceral_Omentum	3.20734e-07	4.31576e-05	-5.11084	NA	NA	NA	1	1	1	0	3	-1.44088	-4.33374	1.80683	-3.5039	-1.67391	5.19264	NA	NA	0.14962	1.466e-05	0.070789	0.000458501	0.0941475	2.07331e-07	NA	NA	0.678411	0.000589658	0.669136	0.0159458	0.683882	2.62699e-05	NA	NA
ZBTB1	1.0685e-05	0.000474409	-4.40283	Heart_Left_Ventricle	0.000164249	0.00821419	3.76847	Artery_Coronary	3.20734e-07	4.57185e-05	5.11084	NA	NA	NA	1	1	1	0	3	-1.44088	-4.33374	1.80683	-3.5039	1.65569	-4.90008	NA	NA	0.14962	1.466e-05	0.070789	0.000458501	0.0977854	9.57959e-07	NA	NA	0.678411	0.000589658	0.669136	0.0159458	0.680414	0.000107092	NA	NA
ZBTB1	1.0685e-05	0.000474409	-4.40283	Heart_Left_Ventricle	0.000164249	0.00821419	3.76847	Brain_Anterior_cingulate_cortex_BA24	3.20734e-07	4.69105e-05	-5.11084	NA	NA	NA	1	1	1	0	3	-1.44088	-4.33374	1.80683	-3.5039	-1.58221	4.11513	NA	NA	0.14962	1.466e-05	0.070789	0.000458501	0.113603	3.86955e-05	NA	NA	0.678411	0.000589658	0.669136	0.0159458	0.717499	0.00271854	NA	NA
ZBTB1	1.0685e-05	0.000474409	-4.40283	Heart_Left_Ventricle	0.000164249	0.00821419	3.76847	Brain_Cerebellum	3.20734e-07	4.42955e-05	5.11084	NA	NA	NA	1	1	1	0	3	-1.44088	-4.33374	1.80683	-3.5039	1.65569	-4.90008	NA	NA	0.14962	1.466e-05	0.070789	0.000458501	0.0977854	9.57959e-07	NA	NA	0.678411	0.000589658	0.669136	0.0159458	0.694572	9.50708e-05	NA	NA
ZBTB1	1.0685e-05	0.000474409	-4.40283	Heart_Left_Ventricle	0.000164249	0.00821419	3.76847	Brain_Cortex	4.29294e-07	5.45371e-05	5.05549	NA	NA	NA	1	1	1	0	3	-1.44088	-4.33374	1.80683	-3.5039	1.62137	-4.84813	NA	NA	0.14962	1.466e-05	0.070789	0.000458501	0.104937	1.24633e-06	NA	NA	0.678411	0.000589658	0.669136	0.0159458	0.700086	0.000122151	NA	NA
ZBTB1	1.0685e-05	0.000474409	-4.40283	Heart_Left_Ventricle	0.000164249	0.00821419	3.76847	Brain_Hippocampus	3.20734e-07	6.00703e-05	-5.11084	NA	NA	NA	1	1	1	0	3	-1.44088	-4.33374	1.80683	-3.5039	-1.60314	4.32744	NA	NA	0.14962	1.466e-05	0.070789	0.000458501	0.108904	1.50852e-05	NA	NA	0.678411	0.000589658	0.669136	0.0159458	0.714846	0.0013142	NA	NA
ZBTB1	1.0685e-05	0.000474409	-4.40283	Heart_Left_Ventricle	0.000164249	0.00821419	3.76847	Brain_Hypothalamus	4.29294e-07	6.17547e-05	-5.05549	NA	NA	NA	1	1	1	0	3	-1.44088	-4.33374	1.80683	-3.5039	-1.61507	4.76161	NA	NA	0.14962	1.466e-05	0.070789	0.000458501	0.106296	1.92058e-06	NA	NA	0.678411	0.000589658	0.669136	0.0159458	0.711232	0.000206654	NA	NA
ZBTB1	1.0685e-05	0.000474409	-4.40283	Heart_Left_Ventricle	0.000164249	0.00821419	3.76847	Brain_Nucleus_accumbens_basal_ganglia	1.03438e-05	0.000929479	4.40986	NA	NA	NA	1	1	1	0	3	-1.44088	-4.33374	1.80683	-3.5039	1.61791	-4.18663	NA	NA	0.14962	1.466e-05	0.070789	0.000458501	0.105681	2.83127e-05	NA	NA	0.678411	0.000589658	0.669136	0.0159458	0.697736	0.00203368	NA	NA
ZBTB1	1.0685e-05	0.000474409	-4.40283	Heart_Left_Ventricle	0.000164249	0.00821419	3.76847	Brain_Spinal_cord_cervical_c-1	4.29294e-07	6.25576e-05	5.05549	NA	NA	NA	1	1	1	0	3	-1.44088	-4.33374	1.80683	-3.5039	1.62137	-4.84813	NA	NA	0.14962	1.466e-05	0.070789	0.000458501	0.104937	1.24633e-06	NA	NA	0.678411	0.000589658	0.669136	0.0159458	0.730617	0.000151645	NA	NA
ZBTB1	1.0685e-05	0.000474409	-4.40283	Heart_Left_Ventricle	0.000164249	0.00821419	3.76847	Colon_Sigmoid	3.20734e-07	4.11573e-05	-5.11084	NA	NA	NA	1	1	1	0	3	-1.44088	-4.33374	1.80683	-3.5039	-1.63955	4.69299	NA	NA	0.14962	1.466e-05	0.070789	0.000458501	0.101098	2.69244e-06	NA	NA	0.678411	0.000589658	0.669136	0.0159458	0.695814	0.000236597	NA	NA
ZBTB1	1.0685e-05	0.000474409	-4.40283	Heart_Left_Ventricle	0.000164249	0.00821419	3.76847	Colon_Transverse	3.07028e-05	0.00223258	-4.16819	NA	NA	NA	1	1	1	0	3	-1.44088	-4.33374	1.80683	-3.5039	-1.61593	3.94093	NA	NA	0.14962	1.466e-05	0.070789	0.000458501	0.10611	8.11668e-05	NA	NA	0.678411	0.000589658	0.669136	0.0159458	0.714273	0.00434523	NA	NA
ZBTB1	1.0685e-05	0.000474409	-4.40283	Heart_Left_Ventricle	0.000164249	0.00821419	3.76847	Esophagus_Gastroesophageal_Junction	2.684e-05	0.00182132	-4.19874	NA	NA	NA	1	1	1	0	3	-1.44088	-4.33374	1.80683	-3.5039	-1.67752	3.97148	NA	NA	0.14962	1.466e-05	0.070789	0.000458501	0.0934407	7.14264e-05	NA	NA	0.678411	0.000589658	0.669136	0.0159458	0.686027	0.00370558	NA	NA
ZBTB1	1.0685e-05	0.000474409	-4.40283	Heart_Left_Ventricle	0.000164249	0.00821419	3.76847	Heart_Atrial_Appendage	7.99055e-06	0.000730071	4.46544	NA	NA	NA	1	1	1	0	3	-1.44088	-4.33374	1.80683	-3.5039	1.708	-4.23184	NA	NA	0.14962	1.466e-05	0.070789	0.000458501	0.0876364	2.31791e-05	NA	NA	0.678411	0.000589658	0.669136	0.0159458	0.677448	0.00161994	NA	NA
ZBTB1	1.0685e-05	0.000474409	-4.40283	Heart_Left_Ventricle	0.000164249	0.00821419	3.76847	Heart_Left_Ventricle	6.03163e-06	0.000586853	-4.52528	NA	NA	NA	1	1	1	0	3	-1.44088	-4.33374	1.80683	-3.5039	-1.61775	4.31129	NA	NA	0.14962	1.466e-05	0.070789	0.000458501	0.105717	1.62304e-05	NA	NA	0.678411	0.000589658	0.669136	0.0159458	0.70709	0.00120492	NA	NA
ZBTB1	1.0685e-05	0.000474409	-4.40283	Heart_Left_Ventricle	0.000164249	0.00821419	3.76847	Kidney_Cortex	4.29294e-07	6.62689e-05	5.05549	NA	NA	NA	1	1	1	0	3	-1.44088	-4.33374	1.80683	-3.5039	1.62137	-4.84813	NA	NA	0.14962	1.466e-05	0.070789	0.000458501	0.104937	1.24633e-06	NA	NA	0.678411	0.000589658	0.669136	0.0159458	0.712799	0.000162264	NA	NA
ZBTB1	1.0685e-05	0.000474409	-4.40283	Heart_Left_Ventricle	0.000164249	0.00821419	3.76847	Liver	3.20734e-07	5.18832e-05	5.11084	NA	NA	NA	1	1	1	0	3	-1.44088	-4.33374	1.80683	-3.5039	1.65569	-4.90008	NA	NA	0.14962	1.466e-05	0.070789	0.000458501	0.0977854	9.57959e-07	NA	NA	0.678411	0.000589658	0.669136	0.0159458	0.688811	0.000113296	NA	NA
ZBTB1	1.0685e-05	0.000474409	-4.40283	Heart_Left_Ventricle	0.000164249	0.00821419	3.76847	Lung	3.20734e-07	4.16983e-05	-5.11084	NA	NA	NA	1	1	1	0	3	-1.44088	-4.33374	1.80683	-3.5039	-1.65987	4.95905	NA	NA	0.14962	1.466e-05	0.070789	0.000458501	0.0969404	7.08375e-07	NA	NA	0.678411	0.000589658	0.669136	0.0159458	0.677833	7.85494e-05	NA	NA
ZBTB1	1.0685e-05	0.000474409	-4.40283	Heart_Left_Ventricle	0.000164249	0.00821419	3.76847	Minor_Salivary_Gland	3.20734e-07	4.12375e-05	-5.11084	NA	NA	NA	1	1	1	0	3	-1.44088	-4.33374	1.80683	-3.5039	-1.66518	5.11601	NA	NA	0.14962	1.466e-05	0.070789	0.000458501	0.0958776	3.1206e-07	NA	NA	0.678411	0.000589658	0.669136	0.0159458	0.68681	3.75214e-05	NA	NA
ZBTB1	1.0685e-05	0.000474409	-4.40283	Heart_Left_Ventricle	0.000164249	0.00821419	3.76847	Pituitary	4.29294e-07	6.03639e-05	5.05549	NA	NA	NA	1	1	1	0	3	-1.44088	-4.33374	1.80683	-3.5039	1.62137	-4.84813	NA	NA	0.14962	1.466e-05	0.070789	0.000458501	0.104937	1.24633e-06	NA	NA	0.678411	0.000589658	0.669136	0.0159458	0.705628	0.000128768	NA	NA
ZBTB1	1.0685e-05	0.000474409	-4.40283	Heart_Left_Ventricle	0.000164249	0.00821419	3.76847	Prostate	4.29294e-07	5.29153e-05	5.05549	NA	NA	NA	1	1	1	0	3	-1.44088	-4.33374	1.80683	-3.5039	1.62137	-4.84813	NA	NA	0.14962	1.466e-05	0.070789	0.000458501	0.104937	1.24633e-06	NA	NA	0.678411	0.000589658	0.669136	0.0159458	0.709176	0.000131109	NA	NA
ZBTB1	1.0685e-05	0.000474409	-4.40283	Heart_Left_Ventricle	0.000164249	0.00821419	3.76847	Skin_Not_Sun_Exposed_Suprapubic	6.03163e-06	0.000589082	-4.52528	NA	NA	NA	1	1	1	0	3	-1.44088	-4.33374	1.80683	-3.5039	-1.61775	4.31129	NA	NA	0.14962	1.466e-05	0.070789	0.000458501	0.105717	1.62304e-05	NA	NA	0.678411	0.000589658	0.669136	0.0159458	0.706671	0.00113762	NA	NA
ZBTB1	1.0685e-05	0.000474409	-4.40283	Heart_Left_Ventricle	0.000164249	0.00821419	3.76847	Stomach	3.20734e-07	4.5818e-05	-5.11084	NA	NA	NA	1	1	1	0	3	-1.44088	-4.33374	1.80683	-3.5039	-1.65569	4.90008	NA	NA	0.14962	1.466e-05	0.070789	0.000458501	0.0977854	9.57959e-07	NA	NA	0.678411	0.000589658	0.669136	0.0159458	0.710222	0.000106134	NA	NA
ZBTB1	1.0685e-05	0.000474409	-4.40283	Heart_Left_Ventricle	0.000164249	0.00821419	3.76847	Vagina	3.20734e-07	4.55384e-05	5.11084	NA	NA	NA	1	1	1	0	3	-1.44088	-4.33374	1.80683	-3.5039	1.65569	-4.90008	NA	NA	0.14962	1.466e-05	0.070789	0.000458501	0.0977854	9.57959e-07	NA	NA	0.678411	0.000589658	0.669136	0.0159458	0.698996	0.000105051	NA	NA
ZBTB1	1.0685e-05	0.000474409	-4.40283	Heart_Left_Ventricle	0.000164249	0.00821419	3.76847	smultixcan	1.48076e-06	0.000150607	-4.55387	NA	NA	NA	1	1	1	0	3	-1.44088	-4.33374	1.80683	-3.5039	-0.404952	1.12941	NA	NA	0.14962	1.466e-05	0.070789	0.000458501	0.25738	3.96135e-09	NA	NA	0.678411	0.000589658	0.669136	0.0159458	0.81664	8.1807e-07	NA	NA
ZBTB1	1.0685e-05	0.000474409	-4.40283	Liver	0.000164249	0.00916677	3.76847	Adipose_Subcutaneous	3.20734e-07	4.38351e-05	-5.11084	NA	NA	NA	1	1	1	0	3	-1.44088	-4.33374	1.80683	-3.5039	-1.66364	5.01667	NA	NA	0.14962	1.466e-05	0.070789	0.000458501	0.096185	5.25755e-07	NA	NA	0.678411	0.000589658	0.668057	0.0157098	0.68848	5.98208e-05	NA	NA
ZBTB1	1.0685e-05	0.000474409	-4.40283	Liver	0.000164249	0.00916677	3.76847	Adipose_Visceral_Omentum	3.20734e-07	4.31576e-05	-5.11084	NA	NA	NA	1	1	1	0	3	-1.44088	-4.33374	1.80683	-3.5039	-1.67391	5.19264	NA	NA	0.14962	1.466e-05	0.070789	0.000458501	0.0941475	2.07331e-07	NA	NA	0.678411	0.000589658	0.668057	0.0157098	0.683882	2.62699e-05	NA	NA
ZBTB1	1.0685e-05	0.000474409	-4.40283	Liver	0.000164249	0.00916677	3.76847	Artery_Coronary	3.20734e-07	4.57185e-05	5.11084	NA	NA	NA	1	1	1	0	3	-1.44088	-4.33374	1.80683	-3.5039	1.65569	-4.90008	NA	NA	0.14962	1.466e-05	0.070789	0.000458501	0.0977854	9.57959e-07	NA	NA	0.678411	0.000589658	0.668057	0.0157098	0.680414	0.000107092	NA	NA
ZBTB1	1.0685e-05	0.000474409	-4.40283	Liver	0.000164249	0.00916677	3.76847	Brain_Anterior_cingulate_cortex_BA24	3.20734e-07	4.69105e-05	-5.11084	NA	NA	NA	1	1	1	0	3	-1.44088	-4.33374	1.80683	-3.5039	-1.58221	4.11513	NA	NA	0.14962	1.466e-05	0.070789	0.000458501	0.113603	3.86955e-05	NA	NA	0.678411	0.000589658	0.668057	0.0157098	0.717499	0.00271854	NA	NA
ZBTB1	1.0685e-05	0.000474409	-4.40283	Liver	0.000164249	0.00916677	3.76847	Brain_Cerebellum	3.20734e-07	4.42955e-05	5.11084	NA	NA	NA	1	1	1	0	3	-1.44088	-4.33374	1.80683	-3.5039	1.65569	-4.90008	NA	NA	0.14962	1.466e-05	0.070789	0.000458501	0.0977854	9.57959e-07	NA	NA	0.678411	0.000589658	0.668057	0.0157098	0.694572	9.50708e-05	NA	NA
ZBTB1	1.0685e-05	0.000474409	-4.40283	Liver	0.000164249	0.00916677	3.76847	Brain_Cortex	4.29294e-07	5.45371e-05	5.05549	NA	NA	NA	1	1	1	0	3	-1.44088	-4.33374	1.80683	-3.5039	1.62137	-4.84813	NA	NA	0.14962	1.466e-05	0.070789	0.000458501	0.104937	1.24633e-06	NA	NA	0.678411	0.000589658	0.668057	0.0157098	0.700086	0.000122151	NA	NA
ZBTB1	1.0685e-05	0.000474409	-4.40283	Liver	0.000164249	0.00916677	3.76847	Brain_Hippocampus	3.20734e-07	6.00703e-05	-5.11084	NA	NA	NA	1	1	1	0	3	-1.44088	-4.33374	1.80683	-3.5039	-1.60314	4.32744	NA	NA	0.14962	1.466e-05	0.070789	0.000458501	0.108904	1.50852e-05	NA	NA	0.678411	0.000589658	0.668057	0.0157098	0.714846	0.0013142	NA	NA
ZBTB1	1.0685e-05	0.000474409	-4.40283	Liver	0.000164249	0.00916677	3.76847	Brain_Hypothalamus	4.29294e-07	6.17547e-05	-5.05549	NA	NA	NA	1	1	1	0	3	-1.44088	-4.33374	1.80683	-3.5039	-1.61507	4.76161	NA	NA	0.14962	1.466e-05	0.070789	0.000458501	0.106296	1.92058e-06	NA	NA	0.678411	0.000589658	0.668057	0.0157098	0.711232	0.000206654	NA	NA
ZBTB1	1.0685e-05	0.000474409	-4.40283	Liver	0.000164249	0.00916677	3.76847	Brain_Nucleus_accumbens_basal_ganglia	1.03438e-05	0.000929479	4.40986	NA	NA	NA	1	1	1	0	3	-1.44088	-4.33374	1.80683	-3.5039	1.61791	-4.18663	NA	NA	0.14962	1.466e-05	0.070789	0.000458501	0.105681	2.83127e-05	NA	NA	0.678411	0.000589658	0.668057	0.0157098	0.697736	0.00203368	NA	NA
ZBTB1	1.0685e-05	0.000474409	-4.40283	Liver	0.000164249	0.00916677	3.76847	Brain_Spinal_cord_cervical_c-1	4.29294e-07	6.25576e-05	5.05549	NA	NA	NA	1	1	1	0	3	-1.44088	-4.33374	1.80683	-3.5039	1.62137	-4.84813	NA	NA	0.14962	1.466e-05	0.070789	0.000458501	0.104937	1.24633e-06	NA	NA	0.678411	0.000589658	0.668057	0.0157098	0.730617	0.000151645	NA	NA
ZBTB1	1.0685e-05	0.000474409	-4.40283	Liver	0.000164249	0.00916677	3.76847	Colon_Sigmoid	3.20734e-07	4.11573e-05	-5.11084	NA	NA	NA	1	1	1	0	3	-1.44088	-4.33374	1.80683	-3.5039	-1.63955	4.69299	NA	NA	0.14962	1.466e-05	0.070789	0.000458501	0.101098	2.69244e-06	NA	NA	0.678411	0.000589658	0.668057	0.0157098	0.695814	0.000236597	NA	NA
ZBTB1	1.0685e-05	0.000474409	-4.40283	Liver	0.000164249	0.00916677	3.76847	Colon_Transverse	3.07028e-05	0.00223258	-4.16819	NA	NA	NA	1	1	1	0	3	-1.44088	-4.33374	1.80683	-3.5039	-1.61593	3.94093	NA	NA	0.14962	1.466e-05	0.070789	0.000458501	0.10611	8.11668e-05	NA	NA	0.678411	0.000589658	0.668057	0.0157098	0.714273	0.00434523	NA	NA
ZBTB1	1.0685e-05	0.000474409	-4.40283	Liver	0.000164249	0.00916677	3.76847	Esophagus_Gastroesophageal_Junction	2.684e-05	0.00182132	-4.19874	NA	NA	NA	1	1	1	0	3	-1.44088	-4.33374	1.80683	-3.5039	-1.67752	3.97148	NA	NA	0.14962	1.466e-05	0.070789	0.000458501	0.0934407	7.14264e-05	NA	NA	0.678411	0.000589658	0.668057	0.0157098	0.686027	0.00370558	NA	NA
ZBTB1	1.0685e-05	0.000474409	-4.40283	Liver	0.000164249	0.00916677	3.76847	Heart_Atrial_Appendage	7.99055e-06	0.000730071	4.46544	NA	NA	NA	1	1	1	0	3	-1.44088	-4.33374	1.80683	-3.5039	1.708	-4.23184	NA	NA	0.14962	1.466e-05	0.070789	0.000458501	0.0876364	2.31791e-05	NA	NA	0.678411	0.000589658	0.668057	0.0157098	0.677448	0.00161994	NA	NA
ZBTB1	1.0685e-05	0.000474409	-4.40283	Liver	0.000164249	0.00916677	3.76847	Heart_Left_Ventricle	6.03163e-06	0.000586853	-4.52528	NA	NA	NA	1	1	1	0	3	-1.44088	-4.33374	1.80683	-3.5039	-1.61775	4.31129	NA	NA	0.14962	1.466e-05	0.070789	0.000458501	0.105717	1.62304e-05	NA	NA	0.678411	0.000589658	0.668057	0.0157098	0.70709	0.00120492	NA	NA
ZBTB1	1.0685e-05	0.000474409	-4.40283	Liver	0.000164249	0.00916677	3.76847	Kidney_Cortex	4.29294e-07	6.62689e-05	5.05549	NA	NA	NA	1	1	1	0	3	-1.44088	-4.33374	1.80683	-3.5039	1.62137	-4.84813	NA	NA	0.14962	1.466e-05	0.070789	0.000458501	0.104937	1.24633e-06	NA	NA	0.678411	0.000589658	0.668057	0.0157098	0.712799	0.000162264	NA	NA
ZBTB1	1.0685e-05	0.000474409	-4.40283	Liver	0.000164249	0.00916677	3.76847	Liver	3.20734e-07	5.18832e-05	5.11084	NA	NA	NA	1	1	1	0	3	-1.44088	-4.33374	1.80683	-3.5039	1.65569	-4.90008	NA	NA	0.14962	1.466e-05	0.070789	0.000458501	0.0977854	9.57959e-07	NA	NA	0.678411	0.000589658	0.668057	0.0157098	0.688811	0.000113296	NA	NA
ZBTB1	1.0685e-05	0.000474409	-4.40283	Liver	0.000164249	0.00916677	3.76847	Lung	3.20734e-07	4.16983e-05	-5.11084	NA	NA	NA	1	1	1	0	3	-1.44088	-4.33374	1.80683	-3.5039	-1.65987	4.95905	NA	NA	0.14962	1.466e-05	0.070789	0.000458501	0.0969404	7.08375e-07	NA	NA	0.678411	0.000589658	0.668057	0.0157098	0.677833	7.85494e-05	NA	NA
ZBTB1	1.0685e-05	0.000474409	-4.40283	Liver	0.000164249	0.00916677	3.76847	Minor_Salivary_Gland	3.20734e-07	4.12375e-05	-5.11084	NA	NA	NA	1	1	1	0	3	-1.44088	-4.33374	1.80683	-3.5039	-1.66518	5.11601	NA	NA	0.14962	1.466e-05	0.070789	0.000458501	0.0958776	3.1206e-07	NA	NA	0.678411	0.000589658	0.668057	0.0157098	0.68681	3.75214e-05	NA	NA
ZBTB1	1.0685e-05	0.000474409	-4.40283	Liver	0.000164249	0.00916677	3.76847	Pituitary	4.29294e-07	6.03639e-05	5.05549	NA	NA	NA	1	1	1	0	3	-1.44088	-4.33374	1.80683	-3.5039	1.62137	-4.84813	NA	NA	0.14962	1.466e-05	0.070789	0.000458501	0.104937	1.24633e-06	NA	NA	0.678411	0.000589658	0.668057	0.0157098	0.705628	0.000128768	NA	NA
ZBTB1	1.0685e-05	0.000474409	-4.40283	Liver	0.000164249	0.00916677	3.76847	Prostate	4.29294e-07	5.29153e-05	5.05549	NA	NA	NA	1	1	1	0	3	-1.44088	-4.33374	1.80683	-3.5039	1.62137	-4.84813	NA	NA	0.14962	1.466e-05	0.070789	0.000458501	0.104937	1.24633e-06	NA	NA	0.678411	0.000589658	0.668057	0.0157098	0.709176	0.000131109	NA	NA
ZBTB1	1.0685e-05	0.000474409	-4.40283	Liver	0.000164249	0.00916677	3.76847	Skin_Not_Sun_Exposed_Suprapubic	6.03163e-06	0.000589082	-4.52528	NA	NA	NA	1	1	1	0	3	-1.44088	-4.33374	1.80683	-3.5039	-1.61775	4.31129	NA	NA	0.14962	1.466e-05	0.070789	0.000458501	0.105717	1.62304e-05	NA	NA	0.678411	0.000589658	0.668057	0.0157098	0.706671	0.00113762	NA	NA
ZBTB1	1.0685e-05	0.000474409	-4.40283	Liver	0.000164249	0.00916677	3.76847	Stomach	3.20734e-07	4.5818e-05	-5.11084	NA	NA	NA	1	1	1	0	3	-1.44088	-4.33374	1.80683	-3.5039	-1.65569	4.90008	NA	NA	0.14962	1.466e-05	0.070789	0.000458501	0.0977854	9.57959e-07	NA	NA	0.678411	0.000589658	0.668057	0.0157098	0.710222	0.000106134	NA	NA
ZBTB1	1.0685e-05	0.000474409	-4.40283	Liver	0.000164249	0.00916677	3.76847	Vagina	3.20734e-07	4.55384e-05	5.11084	NA	NA	NA	1	1	1	0	3	-1.44088	-4.33374	1.80683	-3.5039	1.65569	-4.90008	NA	NA	0.14962	1.466e-05	0.070789	0.000458501	0.0977854	9.57959e-07	NA	NA	0.678411	0.000589658	0.668057	0.0157098	0.698996	0.000105051	NA	NA
ZBTB1	1.0685e-05	0.000474409	-4.40283	Liver	0.000164249	0.00916677	3.76847	smultixcan	1.48076e-06	0.000150607	-4.55387	NA	NA	NA	1	1	1	0	3	-1.44088	-4.33374	1.80683	-3.5039	-0.404952	1.12941	NA	NA	0.14962	1.466e-05	0.070789	0.000458501	0.25738	3.96135e-09	NA	NA	0.678411	0.000589658	0.668057	0.0157098	0.81664	8.1807e-07	NA	NA
ZBTB1	1.0685e-05	0.000474409	-4.40283	Lung	9.18121e-05	0.00535429	3.91127	Adipose_Subcutaneous	3.20734e-07	4.38351e-05	-5.11084	NA	NA	NA	1	1	1	0	3	-1.44088	-4.33374	2.23431	-3.57124	-1.66364	5.01667	NA	NA	0.14962	1.466e-05	0.0254625	0.000355293	0.096185	5.25755e-07	NA	NA	0.678411	0.000589658	0.516874	0.0130758	0.68848	5.98208e-05	NA	NA
ZBTB1	1.0685e-05	0.000474409	-4.40283	Lung	9.18121e-05	0.00535429	3.91127	Adipose_Visceral_Omentum	3.20734e-07	4.31576e-05	-5.11084	NA	NA	NA	1	1	1	0	3	-1.44088	-4.33374	2.23431	-3.57124	-1.67391	5.19264	NA	NA	0.14962	1.466e-05	0.0254625	0.000355293	0.0941475	2.07331e-07	NA	NA	0.678411	0.000589658	0.516874	0.0130758	0.683882	2.62699e-05	NA	NA
ZBTB1	1.0685e-05	0.000474409	-4.40283	Lung	9.18121e-05	0.00535429	3.91127	Artery_Coronary	3.20734e-07	4.57185e-05	5.11084	NA	NA	NA	1	1	1	0	3	-1.44088	-4.33374	2.23431	-3.57124	1.65569	-4.90008	NA	NA	0.14962	1.466e-05	0.0254625	0.000355293	0.0977854	9.57959e-07	NA	NA	0.678411	0.000589658	0.516874	0.0130758	0.680414	0.000107092	NA	NA
ZBTB1	1.0685e-05	0.000474409	-4.40283	Lung	9.18121e-05	0.00535429	3.91127	Brain_Anterior_cingulate_cortex_BA24	3.20734e-07	4.69105e-05	-5.11084	NA	NA	NA	1	1	1	0	3	-1.44088	-4.33374	2.23431	-3.57124	-1.58221	4.11513	NA	NA	0.14962	1.466e-05	0.0254625	0.000355293	0.113603	3.86955e-05	NA	NA	0.678411	0.000589658	0.516874	0.0130758	0.717499	0.00271854	NA	NA
ZBTB1	1.0685e-05	0.000474409	-4.40283	Lung	9.18121e-05	0.00535429	3.91127	Brain_Cerebellum	3.20734e-07	4.42955e-05	5.11084	NA	NA	NA	1	1	1	0	3	-1.44088	-4.33374	2.23431	-3.57124	1.65569	-4.90008	NA	NA	0.14962	1.466e-05	0.0254625	0.000355293	0.0977854	9.57959e-07	NA	NA	0.678411	0.000589658	0.516874	0.0130758	0.694572	9.50708e-05	NA	NA
ZBTB1	1.0685e-05	0.000474409	-4.40283	Lung	9.18121e-05	0.00535429	3.91127	Brain_Cortex	4.29294e-07	5.45371e-05	5.05549	NA	NA	NA	1	1	1	0	3	-1.44088	-4.33374	2.23431	-3.57124	1.62137	-4.84813	NA	NA	0.14962	1.466e-05	0.0254625	0.000355293	0.104937	1.24633e-06	NA	NA	0.678411	0.000589658	0.516874	0.0130758	0.700086	0.000122151	NA	NA
ZBTB1	1.0685e-05	0.000474409	-4.40283	Lung	9.18121e-05	0.00535429	3.91127	Brain_Hippocampus	3.20734e-07	6.00703e-05	-5.11084	NA	NA	NA	1	1	1	0	3	-1.44088	-4.33374	2.23431	-3.57124	-1.60314	4.32744	NA	NA	0.14962	1.466e-05	0.0254625	0.000355293	0.108904	1.50852e-05	NA	NA	0.678411	0.000589658	0.516874	0.0130758	0.714846	0.0013142	NA	NA
ZBTB1	1.0685e-05	0.000474409	-4.40283	Lung	9.18121e-05	0.00535429	3.91127	Brain_Hypothalamus	4.29294e-07	6.17547e-05	-5.05549	NA	NA	NA	1	1	1	0	3	-1.44088	-4.33374	2.23431	-3.57124	-1.61507	4.76161	NA	NA	0.14962	1.466e-05	0.0254625	0.000355293	0.106296	1.92058e-06	NA	NA	0.678411	0.000589658	0.516874	0.0130758	0.711232	0.000206654	NA	NA
ZBTB1	1.0685e-05	0.000474409	-4.40283	Lung	9.18121e-05	0.00535429	3.91127	Brain_Nucleus_accumbens_basal_ganglia	1.03438e-05	0.000929479	4.40986	NA	NA	NA	1	1	1	0	3	-1.44088	-4.33374	2.23431	-3.57124	1.61791	-4.18663	NA	NA	0.14962	1.466e-05	0.0254625	0.000355293	0.105681	2.83127e-05	NA	NA	0.678411	0.000589658	0.516874	0.0130758	0.697736	0.00203368	NA	NA
ZBTB1	1.0685e-05	0.000474409	-4.40283	Lung	9.18121e-05	0.00535429	3.91127	Brain_Spinal_cord_cervical_c-1	4.29294e-07	6.25576e-05	5.05549	NA	NA	NA	1	1	1	0	3	-1.44088	-4.33374	2.23431	-3.57124	1.62137	-4.84813	NA	NA	0.14962	1.466e-05	0.0254625	0.000355293	0.104937	1.24633e-06	NA	NA	0.678411	0.000589658	0.516874	0.0130758	0.730617	0.000151645	NA	NA
ZBTB1	1.0685e-05	0.000474409	-4.40283	Lung	9.18121e-05	0.00535429	3.91127	Colon_Sigmoid	3.20734e-07	4.11573e-05	-5.11084	NA	NA	NA	1	1	1	0	3	-1.44088	-4.33374	2.23431	-3.57124	-1.63955	4.69299	NA	NA	0.14962	1.466e-05	0.0254625	0.000355293	0.101098	2.69244e-06	NA	NA	0.678411	0.000589658	0.516874	0.0130758	0.695814	0.000236597	NA	NA
ZBTB1	1.0685e-05	0.000474409	-4.40283	Lung	9.18121e-05	0.00535429	3.91127	Colon_Transverse	3.07028e-05	0.00223258	-4.16819	NA	NA	NA	1	1	1	0	3	-1.44088	-4.33374	2.23431	-3.57124	-1.61593	3.94093	NA	NA	0.14962	1.466e-05	0.0254625	0.000355293	0.10611	8.11668e-05	NA	NA	0.678411	0.000589658	0.516874	0.0130758	0.714273	0.00434523	NA	NA
ZBTB1	1.0685e-05	0.000474409	-4.40283	Lung	9.18121e-05	0.00535429	3.91127	Esophagus_Gastroesophageal_Junction	2.684e-05	0.00182132	-4.19874	NA	NA	NA	1	1	1	0	3	-1.44088	-4.33374	2.23431	-3.57124	-1.67752	3.97148	NA	NA	0.14962	1.466e-05	0.0254625	0.000355293	0.0934407	7.14264e-05	NA	NA	0.678411	0.000589658	0.516874	0.0130758	0.686027	0.00370558	NA	NA
ZBTB1	1.0685e-05	0.000474409	-4.40283	Lung	9.18121e-05	0.00535429	3.91127	Heart_Atrial_Appendage	7.99055e-06	0.000730071	4.46544	NA	NA	NA	1	1	1	0	3	-1.44088	-4.33374	2.23431	-3.57124	1.708	-4.23184	NA	NA	0.14962	1.466e-05	0.0254625	0.000355293	0.0876364	2.31791e-05	NA	NA	0.678411	0.000589658	0.516874	0.0130758	0.677448	0.00161994	NA	NA
ZBTB1	1.0685e-05	0.000474409	-4.40283	Lung	9.18121e-05	0.00535429	3.91127	Heart_Left_Ventricle	6.03163e-06	0.000586853	-4.52528	NA	NA	NA	1	1	1	0	3	-1.44088	-4.33374	2.23431	-3.57124	-1.61775	4.31129	NA	NA	0.14962	1.466e-05	0.0254625	0.000355293	0.105717	1.62304e-05	NA	NA	0.678411	0.000589658	0.516874	0.0130758	0.70709	0.00120492	NA	NA
ZBTB1	1.0685e-05	0.000474409	-4.40283	Lung	9.18121e-05	0.00535429	3.91127	Kidney_Cortex	4.29294e-07	6.62689e-05	5.05549	NA	NA	NA	1	1	1	0	3	-1.44088	-4.33374	2.23431	-3.57124	1.62137	-4.84813	NA	NA	0.14962	1.466e-05	0.0254625	0.000355293	0.104937	1.24633e-06	NA	NA	0.678411	0.000589658	0.516874	0.0130758	0.712799	0.000162264	NA	NA
ZBTB1	1.0685e-05	0.000474409	-4.40283	Lung	9.18121e-05	0.00535429	3.91127	Liver	3.20734e-07	5.18832e-05	5.11084	NA	NA	NA	1	1	1	0	3	-1.44088	-4.33374	2.23431	-3.57124	1.65569	-4.90008	NA	NA	0.14962	1.466e-05	0.0254625	0.000355293	0.0977854	9.57959e-07	NA	NA	0.678411	0.000589658	0.516874	0.0130758	0.688811	0.000113296	NA	NA
ZBTB1	1.0685e-05	0.000474409	-4.40283	Lung	9.18121e-05	0.00535429	3.91127	Lung	3.20734e-07	4.16983e-05	-5.11084	NA	NA	NA	1	1	1	0	3	-1.44088	-4.33374	2.23431	-3.57124	-1.65987	4.95905	NA	NA	0.14962	1.466e-05	0.0254625	0.000355293	0.0969404	7.08375e-07	NA	NA	0.678411	0.000589658	0.516874	0.0130758	0.677833	7.85494e-05	NA	NA
ZBTB1	1.0685e-05	0.000474409	-4.40283	Lung	9.18121e-05	0.00535429	3.91127	Minor_Salivary_Gland	3.20734e-07	4.12375e-05	-5.11084	NA	NA	NA	1	1	1	0	3	-1.44088	-4.33374	2.23431	-3.57124	-1.66518	5.11601	NA	NA	0.14962	1.466e-05	0.0254625	0.000355293	0.0958776	3.1206e-07	NA	NA	0.678411	0.000589658	0.516874	0.0130758	0.68681	3.75214e-05	NA	NA
ZBTB1	1.0685e-05	0.000474409	-4.40283	Lung	9.18121e-05	0.00535429	3.91127	Pituitary	4.29294e-07	6.03639e-05	5.05549	NA	NA	NA	1	1	1	0	3	-1.44088	-4.33374	2.23431	-3.57124	1.62137	-4.84813	NA	NA	0.14962	1.466e-05	0.0254625	0.000355293	0.104937	1.24633e-06	NA	NA	0.678411	0.000589658	0.516874	0.0130758	0.705628	0.000128768	NA	NA
ZBTB1	1.0685e-05	0.000474409	-4.40283	Lung	9.18121e-05	0.00535429	3.91127	Prostate	4.29294e-07	5.29153e-05	5.05549	NA	NA	NA	1	1	1	0	3	-1.44088	-4.33374	2.23431	-3.57124	1.62137	-4.84813	NA	NA	0.14962	1.466e-05	0.0254625	0.000355293	0.104937	1.24633e-06	NA	NA	0.678411	0.000589658	0.516874	0.0130758	0.709176	0.000131109	NA	NA
ZBTB1	1.0685e-05	0.000474409	-4.40283	Lung	9.18121e-05	0.00535429	3.91127	Skin_Not_Sun_Exposed_Suprapubic	6.03163e-06	0.000589082	-4.52528	NA	NA	NA	1	1	1	0	3	-1.44088	-4.33374	2.23431	-3.57124	-1.61775	4.31129	NA	NA	0.14962	1.466e-05	0.0254625	0.000355293	0.105717	1.62304e-05	NA	NA	0.678411	0.000589658	0.516874	0.0130758	0.706671	0.00113762	NA	NA
ZBTB1	1.0685e-05	0.000474409	-4.40283	Lung	9.18121e-05	0.00535429	3.91127	Stomach	3.20734e-07	4.5818e-05	-5.11084	NA	NA	NA	1	1	1	0	3	-1.44088	-4.33374	2.23431	-3.57124	-1.65569	4.90008	NA	NA	0.14962	1.466e-05	0.0254625	0.000355293	0.0977854	9.57959e-07	NA	NA	0.678411	0.000589658	0.516874	0.0130758	0.710222	0.000106134	NA	NA
ZBTB1	1.0685e-05	0.000474409	-4.40283	Lung	9.18121e-05	0.00535429	3.91127	Vagina	3.20734e-07	4.55384e-05	5.11084	NA	NA	NA	1	1	1	0	3	-1.44088	-4.33374	2.23431	-3.57124	1.65569	-4.90008	NA	NA	0.14962	1.466e-05	0.0254625	0.000355293	0.0977854	9.57959e-07	NA	NA	0.678411	0.000589658	0.516874	0.0130758	0.698996	0.000105051	NA	NA
ZBTB1	1.0685e-05	0.000474409	-4.40283	Lung	9.18121e-05	0.00535429	3.91127	smultixcan	1.48076e-06	0.000150607	-4.55387	NA	NA	NA	1	1	1	0	3	-1.44088	-4.33374	2.23431	-3.57124	-0.404952	1.12941	NA	NA	0.14962	1.466e-05	0.0254625	0.000355293	0.25738	3.96135e-09	NA	NA	0.678411	0.000589658	0.516874	0.0130758	0.81664	8.1807e-07	NA	NA
ZBTB1	1.0685e-05	0.000474409	-4.40283	Minor_Salivary_Gland	0.000164249	0.00931822	3.76847	Adipose_Subcutaneous	3.20734e-07	4.38351e-05	-5.11084	NA	NA	NA	1	1	1	0	3	-1.44088	-4.33374	1.80683	-3.5039	-1.66364	5.01667	NA	NA	0.14962	1.466e-05	0.070789	0.000458501	0.096185	5.25755e-07	NA	NA	0.678411	0.000589658	0.682738	0.0179182	0.68848	5.98208e-05	NA	NA
ZBTB1	1.0685e-05	0.000474409	-4.40283	Minor_Salivary_Gland	0.000164249	0.00931822	3.76847	Adipose_Visceral_Omentum	3.20734e-07	4.31576e-05	-5.11084	NA	NA	NA	1	1	1	0	3	-1.44088	-4.33374	1.80683	-3.5039	-1.67391	5.19264	NA	NA	0.14962	1.466e-05	0.070789	0.000458501	0.0941475	2.07331e-07	NA	NA	0.678411	0.000589658	0.682738	0.0179182	0.683882	2.62699e-05	NA	NA
ZBTB1	1.0685e-05	0.000474409	-4.40283	Minor_Salivary_Gland	0.000164249	0.00931822	3.76847	Artery_Coronary	3.20734e-07	4.57185e-05	5.11084	NA	NA	NA	1	1	1	0	3	-1.44088	-4.33374	1.80683	-3.5039	1.65569	-4.90008	NA	NA	0.14962	1.466e-05	0.070789	0.000458501	0.0977854	9.57959e-07	NA	NA	0.678411	0.000589658	0.682738	0.0179182	0.680414	0.000107092	NA	NA
ZBTB1	1.0685e-05	0.000474409	-4.40283	Minor_Salivary_Gland	0.000164249	0.00931822	3.76847	Brain_Anterior_cingulate_cortex_BA24	3.20734e-07	4.69105e-05	-5.11084	NA	NA	NA	1	1	1	0	3	-1.44088	-4.33374	1.80683	-3.5039	-1.58221	4.11513	NA	NA	0.14962	1.466e-05	0.070789	0.000458501	0.113603	3.86955e-05	NA	NA	0.678411	0.000589658	0.682738	0.0179182	0.717499	0.00271854	NA	NA
ZBTB1	1.0685e-05	0.000474409	-4.40283	Minor_Salivary_Gland	0.000164249	0.00931822	3.76847	Brain_Cerebellum	3.20734e-07	4.42955e-05	5.11084	NA	NA	NA	1	1	1	0	3	-1.44088	-4.33374	1.80683	-3.5039	1.65569	-4.90008	NA	NA	0.14962	1.466e-05	0.070789	0.000458501	0.0977854	9.57959e-07	NA	NA	0.678411	0.000589658	0.682738	0.0179182	0.694572	9.50708e-05	NA	NA
ZBTB1	1.0685e-05	0.000474409	-4.40283	Minor_Salivary_Gland	0.000164249	0.00931822	3.76847	Brain_Cortex	4.29294e-07	5.45371e-05	5.05549	NA	NA	NA	1	1	1	0	3	-1.44088	-4.33374	1.80683	-3.5039	1.62137	-4.84813	NA	NA	0.14962	1.466e-05	0.070789	0.000458501	0.104937	1.24633e-06	NA	NA	0.678411	0.000589658	0.682738	0.0179182	0.700086	0.000122151	NA	NA
ZBTB1	1.0685e-05	0.000474409	-4.40283	Minor_Salivary_Gland	0.000164249	0.00931822	3.76847	Brain_Hippocampus	3.20734e-07	6.00703e-05	-5.11084	NA	NA	NA	1	1	1	0	3	-1.44088	-4.33374	1.80683	-3.5039	-1.60314	4.32744	NA	NA	0.14962	1.466e-05	0.070789	0.000458501	0.108904	1.50852e-05	NA	NA	0.678411	0.000589658	0.682738	0.0179182	0.714846	0.0013142	NA	NA
ZBTB1	1.0685e-05	0.000474409	-4.40283	Minor_Salivary_Gland	0.000164249	0.00931822	3.76847	Brain_Hypothalamus	4.29294e-07	6.17547e-05	-5.05549	NA	NA	NA	1	1	1	0	3	-1.44088	-4.33374	1.80683	-3.5039	-1.61507	4.76161	NA	NA	0.14962	1.466e-05	0.070789	0.000458501	0.106296	1.92058e-06	NA	NA	0.678411	0.000589658	0.682738	0.0179182	0.711232	0.000206654	NA	NA
ZBTB1	1.0685e-05	0.000474409	-4.40283	Minor_Salivary_Gland	0.000164249	0.00931822	3.76847	Brain_Nucleus_accumbens_basal_ganglia	1.03438e-05	0.000929479	4.40986	NA	NA	NA	1	1	1	0	3	-1.44088	-4.33374	1.80683	-3.5039	1.61791	-4.18663	NA	NA	0.14962	1.466e-05	0.070789	0.000458501	0.105681	2.83127e-05	NA	NA	0.678411	0.000589658	0.682738	0.0179182	0.697736	0.00203368	NA	NA
ZBTB1	1.0685e-05	0.000474409	-4.40283	Minor_Salivary_Gland	0.000164249	0.00931822	3.76847	Brain_Spinal_cord_cervical_c-1	4.29294e-07	6.25576e-05	5.05549	NA	NA	NA	1	1	1	0	3	-1.44088	-4.33374	1.80683	-3.5039	1.62137	-4.84813	NA	NA	0.14962	1.466e-05	0.070789	0.000458501	0.104937	1.24633e-06	NA	NA	0.678411	0.000589658	0.682738	0.0179182	0.730617	0.000151645	NA	NA
ZBTB1	1.0685e-05	0.000474409	-4.40283	Minor_Salivary_Gland	0.000164249	0.00931822	3.76847	Colon_Sigmoid	3.20734e-07	4.11573e-05	-5.11084	NA	NA	NA	1	1	1	0	3	-1.44088	-4.33374	1.80683	-3.5039	-1.63955	4.69299	NA	NA	0.14962	1.466e-05	0.070789	0.000458501	0.101098	2.69244e-06	NA	NA	0.678411	0.000589658	0.682738	0.0179182	0.695814	0.000236597	NA	NA
ZBTB1	1.0685e-05	0.000474409	-4.40283	Minor_Salivary_Gland	0.000164249	0.00931822	3.76847	Colon_Transverse	3.07028e-05	0.00223258	-4.16819	NA	NA	NA	1	1	1	0	3	-1.44088	-4.33374	1.80683	-3.5039	-1.61593	3.94093	NA	NA	0.14962	1.466e-05	0.070789	0.000458501	0.10611	8.11668e-05	NA	NA	0.678411	0.000589658	0.682738	0.0179182	0.714273	0.00434523	NA	NA
ZBTB1	1.0685e-05	0.000474409	-4.40283	Minor_Salivary_Gland	0.000164249	0.00931822	3.76847	Esophagus_Gastroesophageal_Junction	2.684e-05	0.00182132	-4.19874	NA	NA	NA	1	1	1	0	3	-1.44088	-4.33374	1.80683	-3.5039	-1.67752	3.97148	NA	NA	0.14962	1.466e-05	0.070789	0.000458501	0.0934407	7.14264e-05	NA	NA	0.678411	0.000589658	0.682738	0.0179182	0.686027	0.00370558	NA	NA
ZBTB1	1.0685e-05	0.000474409	-4.40283	Minor_Salivary_Gland	0.000164249	0.00931822	3.76847	Heart_Atrial_Appendage	7.99055e-06	0.000730071	4.46544	NA	NA	NA	1	1	1	0	3	-1.44088	-4.33374	1.80683	-3.5039	1.708	-4.23184	NA	NA	0.14962	1.466e-05	0.070789	0.000458501	0.0876364	2.31791e-05	NA	NA	0.678411	0.000589658	0.682738	0.0179182	0.677448	0.00161994	NA	NA
ZBTB1	1.0685e-05	0.000474409	-4.40283	Minor_Salivary_Gland	0.000164249	0.00931822	3.76847	Heart_Left_Ventricle	6.03163e-06	0.000586853	-4.52528	NA	NA	NA	1	1	1	0	3	-1.44088	-4.33374	1.80683	-3.5039	-1.61775	4.31129	NA	NA	0.14962	1.466e-05	0.070789	0.000458501	0.105717	1.62304e-05	NA	NA	0.678411	0.000589658	0.682738	0.0179182	0.70709	0.00120492	NA	NA
ZBTB1	1.0685e-05	0.000474409	-4.40283	Minor_Salivary_Gland	0.000164249	0.00931822	3.76847	Kidney_Cortex	4.29294e-07	6.62689e-05	5.05549	NA	NA	NA	1	1	1	0	3	-1.44088	-4.33374	1.80683	-3.5039	1.62137	-4.84813	NA	NA	0.14962	1.466e-05	0.070789	0.000458501	0.104937	1.24633e-06	NA	NA	0.678411	0.000589658	0.682738	0.0179182	0.712799	0.000162264	NA	NA
ZBTB1	1.0685e-05	0.000474409	-4.40283	Minor_Salivary_Gland	0.000164249	0.00931822	3.76847	Liver	3.20734e-07	5.18832e-05	5.11084	NA	NA	NA	1	1	1	0	3	-1.44088	-4.33374	1.80683	-3.5039	1.65569	-4.90008	NA	NA	0.14962	1.466e-05	0.070789	0.000458501	0.0977854	9.57959e-07	NA	NA	0.678411	0.000589658	0.682738	0.0179182	0.688811	0.000113296	NA	NA
ZBTB1	1.0685e-05	0.000474409	-4.40283	Minor_Salivary_Gland	0.000164249	0.00931822	3.76847	Lung	3.20734e-07	4.16983e-05	-5.11084	NA	NA	NA	1	1	1	0	3	-1.44088	-4.33374	1.80683	-3.5039	-1.65987	4.95905	NA	NA	0.14962	1.466e-05	0.070789	0.000458501	0.0969404	7.08375e-07	NA	NA	0.678411	0.000589658	0.682738	0.0179182	0.677833	7.85494e-05	NA	NA
ZBTB1	1.0685e-05	0.000474409	-4.40283	Minor_Salivary_Gland	0.000164249	0.00931822	3.76847	Minor_Salivary_Gland	3.20734e-07	4.12375e-05	-5.11084	NA	NA	NA	1	1	1	0	3	-1.44088	-4.33374	1.80683	-3.5039	-1.66518	5.11601	NA	NA	0.14962	1.466e-05	0.070789	0.000458501	0.0958776	3.1206e-07	NA	NA	0.678411	0.000589658	0.682738	0.0179182	0.68681	3.75214e-05	NA	NA
ZBTB1	1.0685e-05	0.000474409	-4.40283	Minor_Salivary_Gland	0.000164249	0.00931822	3.76847	Pituitary	4.29294e-07	6.03639e-05	5.05549	NA	NA	NA	1	1	1	0	3	-1.44088	-4.33374	1.80683	-3.5039	1.62137	-4.84813	NA	NA	0.14962	1.466e-05	0.070789	0.000458501	0.104937	1.24633e-06	NA	NA	0.678411	0.000589658	0.682738	0.0179182	0.705628	0.000128768	NA	NA
ZBTB1	1.0685e-05	0.000474409	-4.40283	Minor_Salivary_Gland	0.000164249	0.00931822	3.76847	Prostate	4.29294e-07	5.29153e-05	5.05549	NA	NA	NA	1	1	1	0	3	-1.44088	-4.33374	1.80683	-3.5039	1.62137	-4.84813	NA	NA	0.14962	1.466e-05	0.070789	0.000458501	0.104937	1.24633e-06	NA	NA	0.678411	0.000589658	0.682738	0.0179182	0.709176	0.000131109	NA	NA
ZBTB1	1.0685e-05	0.000474409	-4.40283	Minor_Salivary_Gland	0.000164249	0.00931822	3.76847	Skin_Not_Sun_Exposed_Suprapubic	6.03163e-06	0.000589082	-4.52528	NA	NA	NA	1	1	1	0	3	-1.44088	-4.33374	1.80683	-3.5039	-1.61775	4.31129	NA	NA	0.14962	1.466e-05	0.070789	0.000458501	0.105717	1.62304e-05	NA	NA	0.678411	0.000589658	0.682738	0.0179182	0.706671	0.00113762	NA	NA
ZBTB1	1.0685e-05	0.000474409	-4.40283	Minor_Salivary_Gland	0.000164249	0.00931822	3.76847	Stomach	3.20734e-07	4.5818e-05	-5.11084	NA	NA	NA	1	1	1	0	3	-1.44088	-4.33374	1.80683	-3.5039	-1.65569	4.90008	NA	NA	0.14962	1.466e-05	0.070789	0.000458501	0.0977854	9.57959e-07	NA	NA	0.678411	0.000589658	0.682738	0.0179182	0.710222	0.000106134	NA	NA
ZBTB1	1.0685e-05	0.000474409	-4.40283	Minor_Salivary_Gland	0.000164249	0.00931822	3.76847	Vagina	3.20734e-07	4.55384e-05	5.11084	NA	NA	NA	1	1	1	0	3	-1.44088	-4.33374	1.80683	-3.5039	1.65569	-4.90008	NA	NA	0.14962	1.466e-05	0.070789	0.000458501	0.0977854	9.57959e-07	NA	NA	0.678411	0.000589658	0.682738	0.0179182	0.698996	0.000105051	NA	NA
ZBTB1	1.0685e-05	0.000474409	-4.40283	Minor_Salivary_Gland	0.000164249	0.00931822	3.76847	smultixcan	1.48076e-06	0.000150607	-4.55387	NA	NA	NA	1	1	1	0	3	-1.44088	-4.33374	1.80683	-3.5039	-0.404952	1.12941	NA	NA	0.14962	1.466e-05	0.070789	0.000458501	0.25738	3.96135e-09	NA	NA	0.678411	0.000589658	0.682738	0.0179182	0.81664	8.1807e-07	NA	NA
ZBTB1	1.0685e-05	0.000474409	-4.40283	Nerve_Tibial	4.8572e-05	0.0037201	4.06239	Adipose_Subcutaneous	3.20734e-07	4.38351e-05	-5.11084	NA	NA	NA	1	1	1	0	3	-1.44088	-4.33374	1.99697	-3.77303	-1.66364	5.01667	NA	NA	0.14962	1.466e-05	0.0458286	0.000161279	0.096185	5.25755e-07	NA	NA	0.678411	0.000589658	0.583995	0.00800392	0.68848	5.98208e-05	NA	NA
ZBTB1	1.0685e-05	0.000474409	-4.40283	Nerve_Tibial	4.8572e-05	0.0037201	4.06239	Adipose_Visceral_Omentum	3.20734e-07	4.31576e-05	-5.11084	NA	NA	NA	1	1	1	0	3	-1.44088	-4.33374	1.99697	-3.77303	-1.67391	5.19264	NA	NA	0.14962	1.466e-05	0.0458286	0.000161279	0.0941475	2.07331e-07	NA	NA	0.678411	0.000589658	0.583995	0.00800392	0.683882	2.62699e-05	NA	NA
ZBTB1	1.0685e-05	0.000474409	-4.40283	Nerve_Tibial	4.8572e-05	0.0037201	4.06239	Artery_Coronary	3.20734e-07	4.57185e-05	5.11084	NA	NA	NA	1	1	1	0	3	-1.44088	-4.33374	1.99697	-3.77303	1.65569	-4.90008	NA	NA	0.14962	1.466e-05	0.0458286	0.000161279	0.0977854	9.57959e-07	NA	NA	0.678411	0.000589658	0.583995	0.00800392	0.680414	0.000107092	NA	NA
ZBTB1	1.0685e-05	0.000474409	-4.40283	Nerve_Tibial	4.8572e-05	0.0037201	4.06239	Brain_Anterior_cingulate_cortex_BA24	3.20734e-07	4.69105e-05	-5.11084	NA	NA	NA	1	1	1	0	3	-1.44088	-4.33374	1.99697	-3.77303	-1.58221	4.11513	NA	NA	0.14962	1.466e-05	0.0458286	0.000161279	0.113603	3.86955e-05	NA	NA	0.678411	0.000589658	0.583995	0.00800392	0.717499	0.00271854	NA	NA
ZBTB1	1.0685e-05	0.000474409	-4.40283	Nerve_Tibial	4.8572e-05	0.0037201	4.06239	Brain_Cerebellum	3.20734e-07	4.42955e-05	5.11084	NA	NA	NA	1	1	1	0	3	-1.44088	-4.33374	1.99697	-3.77303	1.65569	-4.90008	NA	NA	0.14962	1.466e-05	0.0458286	0.000161279	0.0977854	9.57959e-07	NA	NA	0.678411	0.000589658	0.583995	0.00800392	0.694572	9.50708e-05	NA	NA
ZBTB1	1.0685e-05	0.000474409	-4.40283	Nerve_Tibial	4.8572e-05	0.0037201	4.06239	Brain_Cortex	4.29294e-07	5.45371e-05	5.05549	NA	NA	NA	1	1	1	0	3	-1.44088	-4.33374	1.99697	-3.77303	1.62137	-4.84813	NA	NA	0.14962	1.466e-05	0.0458286	0.000161279	0.104937	1.24633e-06	NA	NA	0.678411	0.000589658	0.583995	0.00800392	0.700086	0.000122151	NA	NA
ZBTB1	1.0685e-05	0.000474409	-4.40283	Nerve_Tibial	4.8572e-05	0.0037201	4.06239	Brain_Hippocampus	3.20734e-07	6.00703e-05	-5.11084	NA	NA	NA	1	1	1	0	3	-1.44088	-4.33374	1.99697	-3.77303	-1.60314	4.32744	NA	NA	0.14962	1.466e-05	0.0458286	0.000161279	0.108904	1.50852e-05	NA	NA	0.678411	0.000589658	0.583995	0.00800392	0.714846	0.0013142	NA	NA
ZBTB1	1.0685e-05	0.000474409	-4.40283	Nerve_Tibial	4.8572e-05	0.0037201	4.06239	Brain_Hypothalamus	4.29294e-07	6.17547e-05	-5.05549	NA	NA	NA	1	1	1	0	3	-1.44088	-4.33374	1.99697	-3.77303	-1.61507	4.76161	NA	NA	0.14962	1.466e-05	0.0458286	0.000161279	0.106296	1.92058e-06	NA	NA	0.678411	0.000589658	0.583995	0.00800392	0.711232	0.000206654	NA	NA
ZBTB1	1.0685e-05	0.000474409	-4.40283	Nerve_Tibial	4.8572e-05	0.0037201	4.06239	Brain_Nucleus_accumbens_basal_ganglia	1.03438e-05	0.000929479	4.40986	NA	NA	NA	1	1	1	0	3	-1.44088	-4.33374	1.99697	-3.77303	1.61791	-4.18663	NA	NA	0.14962	1.466e-05	0.0458286	0.000161279	0.105681	2.83127e-05	NA	NA	0.678411	0.000589658	0.583995	0.00800392	0.697736	0.00203368	NA	NA
ZBTB1	1.0685e-05	0.000474409	-4.40283	Nerve_Tibial	4.8572e-05	0.0037201	4.06239	Brain_Spinal_cord_cervical_c-1	4.29294e-07	6.25576e-05	5.05549	NA	NA	NA	1	1	1	0	3	-1.44088	-4.33374	1.99697	-3.77303	1.62137	-4.84813	NA	NA	0.14962	1.466e-05	0.0458286	0.000161279	0.104937	1.24633e-06	NA	NA	0.678411	0.000589658	0.583995	0.00800392	0.730617	0.000151645	NA	NA
ZBTB1	1.0685e-05	0.000474409	-4.40283	Nerve_Tibial	4.8572e-05	0.0037201	4.06239	Colon_Sigmoid	3.20734e-07	4.11573e-05	-5.11084	NA	NA	NA	1	1	1	0	3	-1.44088	-4.33374	1.99697	-3.77303	-1.63955	4.69299	NA	NA	0.14962	1.466e-05	0.0458286	0.000161279	0.101098	2.69244e-06	NA	NA	0.678411	0.000589658	0.583995	0.00800392	0.695814	0.000236597	NA	NA
ZBTB1	1.0685e-05	0.000474409	-4.40283	Nerve_Tibial	4.8572e-05	0.0037201	4.06239	Colon_Transverse	3.07028e-05	0.00223258	-4.16819	NA	NA	NA	1	1	1	0	3	-1.44088	-4.33374	1.99697	-3.77303	-1.61593	3.94093	NA	NA	0.14962	1.466e-05	0.0458286	0.000161279	0.10611	8.11668e-05	NA	NA	0.678411	0.000589658	0.583995	0.00800392	0.714273	0.00434523	NA	NA
ZBTB1	1.0685e-05	0.000474409	-4.40283	Nerve_Tibial	4.8572e-05	0.0037201	4.06239	Esophagus_Gastroesophageal_Junction	2.684e-05	0.00182132	-4.19874	NA	NA	NA	1	1	1	0	3	-1.44088	-4.33374	1.99697	-3.77303	-1.67752	3.97148	NA	NA	0.14962	1.466e-05	0.0458286	0.000161279	0.0934407	7.14264e-05	NA	NA	0.678411	0.000589658	0.583995	0.00800392	0.686027	0.00370558	NA	NA
ZBTB1	1.0685e-05	0.000474409	-4.40283	Nerve_Tibial	4.8572e-05	0.0037201	4.06239	Heart_Atrial_Appendage	7.99055e-06	0.000730071	4.46544	NA	NA	NA	1	1	1	0	3	-1.44088	-4.33374	1.99697	-3.77303	1.708	-4.23184	NA	NA	0.14962	1.466e-05	0.0458286	0.000161279	0.0876364	2.31791e-05	NA	NA	0.678411	0.000589658	0.583995	0.00800392	0.677448	0.00161994	NA	NA
ZBTB1	1.0685e-05	0.000474409	-4.40283	Nerve_Tibial	4.8572e-05	0.0037201	4.06239	Heart_Left_Ventricle	6.03163e-06	0.000586853	-4.52528	NA	NA	NA	1	1	1	0	3	-1.44088	-4.33374	1.99697	-3.77303	-1.61775	4.31129	NA	NA	0.14962	1.466e-05	0.0458286	0.000161279	0.105717	1.62304e-05	NA	NA	0.678411	0.000589658	0.583995	0.00800392	0.70709	0.00120492	NA	NA
ZBTB1	1.0685e-05	0.000474409	-4.40283	Nerve_Tibial	4.8572e-05	0.0037201	4.06239	Kidney_Cortex	4.29294e-07	6.62689e-05	5.05549	NA	NA	NA	1	1	1	0	3	-1.44088	-4.33374	1.99697	-3.77303	1.62137	-4.84813	NA	NA	0.14962	1.466e-05	0.0458286	0.000161279	0.104937	1.24633e-06	NA	NA	0.678411	0.000589658	0.583995	0.00800392	0.712799	0.000162264	NA	NA
ZBTB1	1.0685e-05	0.000474409	-4.40283	Nerve_Tibial	4.8572e-05	0.0037201	4.06239	Liver	3.20734e-07	5.18832e-05	5.11084	NA	NA	NA	1	1	1	0	3	-1.44088	-4.33374	1.99697	-3.77303	1.65569	-4.90008	NA	NA	0.14962	1.466e-05	0.0458286	0.000161279	0.0977854	9.57959e-07	NA	NA	0.678411	0.000589658	0.583995	0.00800392	0.688811	0.000113296	NA	NA
ZBTB1	1.0685e-05	0.000474409	-4.40283	Nerve_Tibial	4.8572e-05	0.0037201	4.06239	Lung	3.20734e-07	4.16983e-05	-5.11084	NA	NA	NA	1	1	1	0	3	-1.44088	-4.33374	1.99697	-3.77303	-1.65987	4.95905	NA	NA	0.14962	1.466e-05	0.0458286	0.000161279	0.0969404	7.08375e-07	NA	NA	0.678411	0.000589658	0.583995	0.00800392	0.677833	7.85494e-05	NA	NA
ZBTB1	1.0685e-05	0.000474409	-4.40283	Nerve_Tibial	4.8572e-05	0.0037201	4.06239	Minor_Salivary_Gland	3.20734e-07	4.12375e-05	-5.11084	NA	NA	NA	1	1	1	0	3	-1.44088	-4.33374	1.99697	-3.77303	-1.66518	5.11601	NA	NA	0.14962	1.466e-05	0.0458286	0.000161279	0.0958776	3.1206e-07	NA	NA	0.678411	0.000589658	0.583995	0.00800392	0.68681	3.75214e-05	NA	NA
ZBTB1	1.0685e-05	0.000474409	-4.40283	Nerve_Tibial	4.8572e-05	0.0037201	4.06239	Pituitary	4.29294e-07	6.03639e-05	5.05549	NA	NA	NA	1	1	1	0	3	-1.44088	-4.33374	1.99697	-3.77303	1.62137	-4.84813	NA	NA	0.14962	1.466e-05	0.0458286	0.000161279	0.104937	1.24633e-06	NA	NA	0.678411	0.000589658	0.583995	0.00800392	0.705628	0.000128768	NA	NA
ZBTB1	1.0685e-05	0.000474409	-4.40283	Nerve_Tibial	4.8572e-05	0.0037201	4.06239	Prostate	4.29294e-07	5.29153e-05	5.05549	NA	NA	NA	1	1	1	0	3	-1.44088	-4.33374	1.99697	-3.77303	1.62137	-4.84813	NA	NA	0.14962	1.466e-05	0.0458286	0.000161279	0.104937	1.24633e-06	NA	NA	0.678411	0.000589658	0.583995	0.00800392	0.709176	0.000131109	NA	NA
ZBTB1	1.0685e-05	0.000474409	-4.40283	Nerve_Tibial	4.8572e-05	0.0037201	4.06239	Skin_Not_Sun_Exposed_Suprapubic	6.03163e-06	0.000589082	-4.52528	NA	NA	NA	1	1	1	0	3	-1.44088	-4.33374	1.99697	-3.77303	-1.61775	4.31129	NA	NA	0.14962	1.466e-05	0.0458286	0.000161279	0.105717	1.62304e-05	NA	NA	0.678411	0.000589658	0.583995	0.00800392	0.706671	0.00113762	NA	NA
ZBTB1	1.0685e-05	0.000474409	-4.40283	Nerve_Tibial	4.8572e-05	0.0037201	4.06239	Stomach	3.20734e-07	4.5818e-05	-5.11084	NA	NA	NA	1	1	1	0	3	-1.44088	-4.33374	1.99697	-3.77303	-1.65569	4.90008	NA	NA	0.14962	1.466e-05	0.0458286	0.000161279	0.0977854	9.57959e-07	NA	NA	0.678411	0.000589658	0.583995	0.00800392	0.710222	0.000106134	NA	NA
ZBTB1	1.0685e-05	0.000474409	-4.40283	Nerve_Tibial	4.8572e-05	0.0037201	4.06239	Vagina	3.20734e-07	4.55384e-05	5.11084	NA	NA	NA	1	1	1	0	3	-1.44088	-4.33374	1.99697	-3.77303	1.65569	-4.90008	NA	NA	0.14962	1.466e-05	0.0458286	0.000161279	0.0977854	9.57959e-07	NA	NA	0.678411	0.000589658	0.583995	0.00800392	0.698996	0.000105051	NA	NA
ZBTB1	1.0685e-05	0.000474409	-4.40283	Nerve_Tibial	4.8572e-05	0.0037201	4.06239	smultixcan	1.48076e-06	0.000150607	-4.55387	NA	NA	NA	1	1	1	0	3	-1.44088	-4.33374	1.99697	-3.77303	-0.404952	1.12941	NA	NA	0.14962	1.466e-05	0.0458286	0.000161279	0.25738	3.96135e-09	NA	NA	0.678411	0.000589658	0.583995	0.00800392	0.81664	8.1807e-07	NA	NA
ZBTB1	1.0685e-05	0.000474409	-4.40283	Ovary	0.000164249	0.00856161	3.76847	Adipose_Subcutaneous	3.20734e-07	4.38351e-05	-5.11084	NA	NA	NA	1	1	1	0	3	-1.44088	-4.33374	1.80683	-3.5039	-1.66364	5.01667	NA	NA	0.14962	1.466e-05	0.070789	0.000458501	0.096185	5.25755e-07	NA	NA	0.678411	0.000589658	0.672725	0.0178999	0.68848	5.98208e-05	NA	NA
ZBTB1	1.0685e-05	0.000474409	-4.40283	Ovary	0.000164249	0.00856161	3.76847	Adipose_Visceral_Omentum	3.20734e-07	4.31576e-05	-5.11084	NA	NA	NA	1	1	1	0	3	-1.44088	-4.33374	1.80683	-3.5039	-1.67391	5.19264	NA	NA	0.14962	1.466e-05	0.070789	0.000458501	0.0941475	2.07331e-07	NA	NA	0.678411	0.000589658	0.672725	0.0178999	0.683882	2.62699e-05	NA	NA
ZBTB1	1.0685e-05	0.000474409	-4.40283	Ovary	0.000164249	0.00856161	3.76847	Artery_Coronary	3.20734e-07	4.57185e-05	5.11084	NA	NA	NA	1	1	1	0	3	-1.44088	-4.33374	1.80683	-3.5039	1.65569	-4.90008	NA	NA	0.14962	1.466e-05	0.070789	0.000458501	0.0977854	9.57959e-07	NA	NA	0.678411	0.000589658	0.672725	0.0178999	0.680414	0.000107092	NA	NA
ZBTB1	1.0685e-05	0.000474409	-4.40283	Ovary	0.000164249	0.00856161	3.76847	Brain_Anterior_cingulate_cortex_BA24	3.20734e-07	4.69105e-05	-5.11084	NA	NA	NA	1	1	1	0	3	-1.44088	-4.33374	1.80683	-3.5039	-1.58221	4.11513	NA	NA	0.14962	1.466e-05	0.070789	0.000458501	0.113603	3.86955e-05	NA	NA	0.678411	0.000589658	0.672725	0.0178999	0.717499	0.00271854	NA	NA
ZBTB1	1.0685e-05	0.000474409	-4.40283	Ovary	0.000164249	0.00856161	3.76847	Brain_Cerebellum	3.20734e-07	4.42955e-05	5.11084	NA	NA	NA	1	1	1	0	3	-1.44088	-4.33374	1.80683	-3.5039	1.65569	-4.90008	NA	NA	0.14962	1.466e-05	0.070789	0.000458501	0.0977854	9.57959e-07	NA	NA	0.678411	0.000589658	0.672725	0.0178999	0.694572	9.50708e-05	NA	NA
ZBTB1	1.0685e-05	0.000474409	-4.40283	Ovary	0.000164249	0.00856161	3.76847	Brain_Cortex	4.29294e-07	5.45371e-05	5.05549	NA	NA	NA	1	1	1	0	3	-1.44088	-4.33374	1.80683	-3.5039	1.62137	-4.84813	NA	NA	0.14962	1.466e-05	0.070789	0.000458501	0.104937	1.24633e-06	NA	NA	0.678411	0.000589658	0.672725	0.0178999	0.700086	0.000122151	NA	NA
ZBTB1	1.0685e-05	0.000474409	-4.40283	Ovary	0.000164249	0.00856161	3.76847	Brain_Hippocampus	3.20734e-07	6.00703e-05	-5.11084	NA	NA	NA	1	1	1	0	3	-1.44088	-4.33374	1.80683	-3.5039	-1.60314	4.32744	NA	NA	0.14962	1.466e-05	0.070789	0.000458501	0.108904	1.50852e-05	NA	NA	0.678411	0.000589658	0.672725	0.0178999	0.714846	0.0013142	NA	NA
ZBTB1	1.0685e-05	0.000474409	-4.40283	Ovary	0.000164249	0.00856161	3.76847	Brain_Hypothalamus	4.29294e-07	6.17547e-05	-5.05549	NA	NA	NA	1	1	1	0	3	-1.44088	-4.33374	1.80683	-3.5039	-1.61507	4.76161	NA	NA	0.14962	1.466e-05	0.070789	0.000458501	0.106296	1.92058e-06	NA	NA	0.678411	0.000589658	0.672725	0.0178999	0.711232	0.000206654	NA	NA
ZBTB1	1.0685e-05	0.000474409	-4.40283	Ovary	0.000164249	0.00856161	3.76847	Brain_Nucleus_accumbens_basal_ganglia	1.03438e-05	0.000929479	4.40986	NA	NA	NA	1	1	1	0	3	-1.44088	-4.33374	1.80683	-3.5039	1.61791	-4.18663	NA	NA	0.14962	1.466e-05	0.070789	0.000458501	0.105681	2.83127e-05	NA	NA	0.678411	0.000589658	0.672725	0.0178999	0.697736	0.00203368	NA	NA
ZBTB1	1.0685e-05	0.000474409	-4.40283	Ovary	0.000164249	0.00856161	3.76847	Brain_Spinal_cord_cervical_c-1	4.29294e-07	6.25576e-05	5.05549	NA	NA	NA	1	1	1	0	3	-1.44088	-4.33374	1.80683	-3.5039	1.62137	-4.84813	NA	NA	0.14962	1.466e-05	0.070789	0.000458501	0.104937	1.24633e-06	NA	NA	0.678411	0.000589658	0.672725	0.0178999	0.730617	0.000151645	NA	NA
ZBTB1	1.0685e-05	0.000474409	-4.40283	Ovary	0.000164249	0.00856161	3.76847	Colon_Sigmoid	3.20734e-07	4.11573e-05	-5.11084	NA	NA	NA	1	1	1	0	3	-1.44088	-4.33374	1.80683	-3.5039	-1.63955	4.69299	NA	NA	0.14962	1.466e-05	0.070789	0.000458501	0.101098	2.69244e-06	NA	NA	0.678411	0.000589658	0.672725	0.0178999	0.695814	0.000236597	NA	NA
ZBTB1	1.0685e-05	0.000474409	-4.40283	Ovary	0.000164249	0.00856161	3.76847	Colon_Transverse	3.07028e-05	0.00223258	-4.16819	NA	NA	NA	1	1	1	0	3	-1.44088	-4.33374	1.80683	-3.5039	-1.61593	3.94093	NA	NA	0.14962	1.466e-05	0.070789	0.000458501	0.10611	8.11668e-05	NA	NA	0.678411	0.000589658	0.672725	0.0178999	0.714273	0.00434523	NA	NA
ZBTB1	1.0685e-05	0.000474409	-4.40283	Ovary	0.000164249	0.00856161	3.76847	Esophagus_Gastroesophageal_Junction	2.684e-05	0.00182132	-4.19874	NA	NA	NA	1	1	1	0	3	-1.44088	-4.33374	1.80683	-3.5039	-1.67752	3.97148	NA	NA	0.14962	1.466e-05	0.070789	0.000458501	0.0934407	7.14264e-05	NA	NA	0.678411	0.000589658	0.672725	0.0178999	0.686027	0.00370558	NA	NA
ZBTB1	1.0685e-05	0.000474409	-4.40283	Ovary	0.000164249	0.00856161	3.76847	Heart_Atrial_Appendage	7.99055e-06	0.000730071	4.46544	NA	NA	NA	1	1	1	0	3	-1.44088	-4.33374	1.80683	-3.5039	1.708	-4.23184	NA	NA	0.14962	1.466e-05	0.070789	0.000458501	0.0876364	2.31791e-05	NA	NA	0.678411	0.000589658	0.672725	0.0178999	0.677448	0.00161994	NA	NA
ZBTB1	1.0685e-05	0.000474409	-4.40283	Ovary	0.000164249	0.00856161	3.76847	Heart_Left_Ventricle	6.03163e-06	0.000586853	-4.52528	NA	NA	NA	1	1	1	0	3	-1.44088	-4.33374	1.80683	-3.5039	-1.61775	4.31129	NA	NA	0.14962	1.466e-05	0.070789	0.000458501	0.105717	1.62304e-05	NA	NA	0.678411	0.000589658	0.672725	0.0178999	0.70709	0.00120492	NA	NA
ZBTB1	1.0685e-05	0.000474409	-4.40283	Ovary	0.000164249	0.00856161	3.76847	Kidney_Cortex	4.29294e-07	6.62689e-05	5.05549	NA	NA	NA	1	1	1	0	3	-1.44088	-4.33374	1.80683	-3.5039	1.62137	-4.84813	NA	NA	0.14962	1.466e-05	0.070789	0.000458501	0.104937	1.24633e-06	NA	NA	0.678411	0.000589658	0.672725	0.0178999	0.712799	0.000162264	NA	NA
ZBTB1	1.0685e-05	0.000474409	-4.40283	Ovary	0.000164249	0.00856161	3.76847	Liver	3.20734e-07	5.18832e-05	5.11084	NA	NA	NA	1	1	1	0	3	-1.44088	-4.33374	1.80683	-3.5039	1.65569	-4.90008	NA	NA	0.14962	1.466e-05	0.070789	0.000458501	0.0977854	9.57959e-07	NA	NA	0.678411	0.000589658	0.672725	0.0178999	0.688811	0.000113296	NA	NA
ZBTB1	1.0685e-05	0.000474409	-4.40283	Ovary	0.000164249	0.00856161	3.76847	Lung	3.20734e-07	4.16983e-05	-5.11084	NA	NA	NA	1	1	1	0	3	-1.44088	-4.33374	1.80683	-3.5039	-1.65987	4.95905	NA	NA	0.14962	1.466e-05	0.070789	0.000458501	0.0969404	7.08375e-07	NA	NA	0.678411	0.000589658	0.672725	0.0178999	0.677833	7.85494e-05	NA	NA
ZBTB1	1.0685e-05	0.000474409	-4.40283	Ovary	0.000164249	0.00856161	3.76847	Minor_Salivary_Gland	3.20734e-07	4.12375e-05	-5.11084	NA	NA	NA	1	1	1	0	3	-1.44088	-4.33374	1.80683	-3.5039	-1.66518	5.11601	NA	NA	0.14962	1.466e-05	0.070789	0.000458501	0.0958776	3.1206e-07	NA	NA	0.678411	0.000589658	0.672725	0.0178999	0.68681	3.75214e-05	NA	NA
ZBTB1	1.0685e-05	0.000474409	-4.40283	Ovary	0.000164249	0.00856161	3.76847	Pituitary	4.29294e-07	6.03639e-05	5.05549	NA	NA	NA	1	1	1	0	3	-1.44088	-4.33374	1.80683	-3.5039	1.62137	-4.84813	NA	NA	0.14962	1.466e-05	0.070789	0.000458501	0.104937	1.24633e-06	NA	NA	0.678411	0.000589658	0.672725	0.0178999	0.705628	0.000128768	NA	NA
ZBTB1	1.0685e-05	0.000474409	-4.40283	Ovary	0.000164249	0.00856161	3.76847	Prostate	4.29294e-07	5.29153e-05	5.05549	NA	NA	NA	1	1	1	0	3	-1.44088	-4.33374	1.80683	-3.5039	1.62137	-4.84813	NA	NA	0.14962	1.466e-05	0.070789	0.000458501	0.104937	1.24633e-06	NA	NA	0.678411	0.000589658	0.672725	0.0178999	0.709176	0.000131109	NA	NA
ZBTB1	1.0685e-05	0.000474409	-4.40283	Ovary	0.000164249	0.00856161	3.76847	Skin_Not_Sun_Exposed_Suprapubic	6.03163e-06	0.000589082	-4.52528	NA	NA	NA	1	1	1	0	3	-1.44088	-4.33374	1.80683	-3.5039	-1.61775	4.31129	NA	NA	0.14962	1.466e-05	0.070789	0.000458501	0.105717	1.62304e-05	NA	NA	0.678411	0.000589658	0.672725	0.0178999	0.706671	0.00113762	NA	NA
ZBTB1	1.0685e-05	0.000474409	-4.40283	Ovary	0.000164249	0.00856161	3.76847	Stomach	3.20734e-07	4.5818e-05	-5.11084	NA	NA	NA	1	1	1	0	3	-1.44088	-4.33374	1.80683	-3.5039	-1.65569	4.90008	NA	NA	0.14962	1.466e-05	0.070789	0.000458501	0.0977854	9.57959e-07	NA	NA	0.678411	0.000589658	0.672725	0.0178999	0.710222	0.000106134	NA	NA
ZBTB1	1.0685e-05	0.000474409	-4.40283	Ovary	0.000164249	0.00856161	3.76847	Vagina	3.20734e-07	4.55384e-05	5.11084	NA	NA	NA	1	1	1	0	3	-1.44088	-4.33374	1.80683	-3.5039	1.65569	-4.90008	NA	NA	0.14962	1.466e-05	0.070789	0.000458501	0.0977854	9.57959e-07	NA	NA	0.678411	0.000589658	0.672725	0.0178999	0.698996	0.000105051	NA	NA
ZBTB1	1.0685e-05	0.000474409	-4.40283	Ovary	0.000164249	0.00856161	3.76847	smultixcan	1.48076e-06	0.000150607	-4.55387	NA	NA	NA	1	1	1	0	3	-1.44088	-4.33374	1.80683	-3.5039	-0.404952	1.12941	NA	NA	0.14962	1.466e-05	0.070789	0.000458501	0.25738	3.96135e-09	NA	NA	0.678411	0.000589658	0.672725	0.0178999	0.81664	8.1807e-07	NA	NA
ZBTB1	1.0685e-05	0.000474409	-4.40283	Pituitary	0.000164249	0.00882459	3.76847	Adipose_Subcutaneous	3.20734e-07	4.38351e-05	-5.11084	NA	NA	NA	1	1	1	0	3	-1.44088	-4.33374	1.80683	-3.5039	-1.66364	5.01667	NA	NA	0.14962	1.466e-05	0.070789	0.000458501	0.096185	5.25755e-07	NA	NA	0.678411	0.000589658	0.669328	0.0171351	0.68848	5.98208e-05	NA	NA
ZBTB1	1.0685e-05	0.000474409	-4.40283	Pituitary	0.000164249	0.00882459	3.76847	Adipose_Visceral_Omentum	3.20734e-07	4.31576e-05	-5.11084	NA	NA	NA	1	1	1	0	3	-1.44088	-4.33374	1.80683	-3.5039	-1.67391	5.19264	NA	NA	0.14962	1.466e-05	0.070789	0.000458501	0.0941475	2.07331e-07	NA	NA	0.678411	0.000589658	0.669328	0.0171351	0.683882	2.62699e-05	NA	NA
ZBTB1	1.0685e-05	0.000474409	-4.40283	Pituitary	0.000164249	0.00882459	3.76847	Artery_Coronary	3.20734e-07	4.57185e-05	5.11084	NA	NA	NA	1	1	1	0	3	-1.44088	-4.33374	1.80683	-3.5039	1.65569	-4.90008	NA	NA	0.14962	1.466e-05	0.070789	0.000458501	0.0977854	9.57959e-07	NA	NA	0.678411	0.000589658	0.669328	0.0171351	0.680414	0.000107092	NA	NA
ZBTB1	1.0685e-05	0.000474409	-4.40283	Pituitary	0.000164249	0.00882459	3.76847	Brain_Anterior_cingulate_cortex_BA24	3.20734e-07	4.69105e-05	-5.11084	NA	NA	NA	1	1	1	0	3	-1.44088	-4.33374	1.80683	-3.5039	-1.58221	4.11513	NA	NA	0.14962	1.466e-05	0.070789	0.000458501	0.113603	3.86955e-05	NA	NA	0.678411	0.000589658	0.669328	0.0171351	0.717499	0.00271854	NA	NA
ZBTB1	1.0685e-05	0.000474409	-4.40283	Pituitary	0.000164249	0.00882459	3.76847	Brain_Cerebellum	3.20734e-07	4.42955e-05	5.11084	NA	NA	NA	1	1	1	0	3	-1.44088	-4.33374	1.80683	-3.5039	1.65569	-4.90008	NA	NA	0.14962	1.466e-05	0.070789	0.000458501	0.0977854	9.57959e-07	NA	NA	0.678411	0.000589658	0.669328	0.0171351	0.694572	9.50708e-05	NA	NA
ZBTB1	1.0685e-05	0.000474409	-4.40283	Pituitary	0.000164249	0.00882459	3.76847	Brain_Cortex	4.29294e-07	5.45371e-05	5.05549	NA	NA	NA	1	1	1	0	3	-1.44088	-4.33374	1.80683	-3.5039	1.62137	-4.84813	NA	NA	0.14962	1.466e-05	0.070789	0.000458501	0.104937	1.24633e-06	NA	NA	0.678411	0.000589658	0.669328	0.0171351	0.700086	0.000122151	NA	NA
ZBTB1	1.0685e-05	0.000474409	-4.40283	Pituitary	0.000164249	0.00882459	3.76847	Brain_Hippocampus	3.20734e-07	6.00703e-05	-5.11084	NA	NA	NA	1	1	1	0	3	-1.44088	-4.33374	1.80683	-3.5039	-1.60314	4.32744	NA	NA	0.14962	1.466e-05	0.070789	0.000458501	0.108904	1.50852e-05	NA	NA	0.678411	0.000589658	0.669328	0.0171351	0.714846	0.0013142	NA	NA
ZBTB1	1.0685e-05	0.000474409	-4.40283	Pituitary	0.000164249	0.00882459	3.76847	Brain_Hypothalamus	4.29294e-07	6.17547e-05	-5.05549	NA	NA	NA	1	1	1	0	3	-1.44088	-4.33374	1.80683	-3.5039	-1.61507	4.76161	NA	NA	0.14962	1.466e-05	0.070789	0.000458501	0.106296	1.92058e-06	NA	NA	0.678411	0.000589658	0.669328	0.0171351	0.711232	0.000206654	NA	NA
ZBTB1	1.0685e-05	0.000474409	-4.40283	Pituitary	0.000164249	0.00882459	3.76847	Brain_Nucleus_accumbens_basal_ganglia	1.03438e-05	0.000929479	4.40986	NA	NA	NA	1	1	1	0	3	-1.44088	-4.33374	1.80683	-3.5039	1.61791	-4.18663	NA	NA	0.14962	1.466e-05	0.070789	0.000458501	0.105681	2.83127e-05	NA	NA	0.678411	0.000589658	0.669328	0.0171351	0.697736	0.00203368	NA	NA
ZBTB1	1.0685e-05	0.000474409	-4.40283	Pituitary	0.000164249	0.00882459	3.76847	Brain_Spinal_cord_cervical_c-1	4.29294e-07	6.25576e-05	5.05549	NA	NA	NA	1	1	1	0	3	-1.44088	-4.33374	1.80683	-3.5039	1.62137	-4.84813	NA	NA	0.14962	1.466e-05	0.070789	0.000458501	0.104937	1.24633e-06	NA	NA	0.678411	0.000589658	0.669328	0.0171351	0.730617	0.000151645	NA	NA
ZBTB1	1.0685e-05	0.000474409	-4.40283	Pituitary	0.000164249	0.00882459	3.76847	Colon_Sigmoid	3.20734e-07	4.11573e-05	-5.11084	NA	NA	NA	1	1	1	0	3	-1.44088	-4.33374	1.80683	-3.5039	-1.63955	4.69299	NA	NA	0.14962	1.466e-05	0.070789	0.000458501	0.101098	2.69244e-06	NA	NA	0.678411	0.000589658	0.669328	0.0171351	0.695814	0.000236597	NA	NA
ZBTB1	1.0685e-05	0.000474409	-4.40283	Pituitary	0.000164249	0.00882459	3.76847	Colon_Transverse	3.07028e-05	0.00223258	-4.16819	NA	NA	NA	1	1	1	0	3	-1.44088	-4.33374	1.80683	-3.5039	-1.61593	3.94093	NA	NA	0.14962	1.466e-05	0.070789	0.000458501	0.10611	8.11668e-05	NA	NA	0.678411	0.000589658	0.669328	0.0171351	0.714273	0.00434523	NA	NA
ZBTB1	1.0685e-05	0.000474409	-4.40283	Pituitary	0.000164249	0.00882459	3.76847	Esophagus_Gastroesophageal_Junction	2.684e-05	0.00182132	-4.19874	NA	NA	NA	1	1	1	0	3	-1.44088	-4.33374	1.80683	-3.5039	-1.67752	3.97148	NA	NA	0.14962	1.466e-05	0.070789	0.000458501	0.0934407	7.14264e-05	NA	NA	0.678411	0.000589658	0.669328	0.0171351	0.686027	0.00370558	NA	NA
ZBTB1	1.0685e-05	0.000474409	-4.40283	Pituitary	0.000164249	0.00882459	3.76847	Heart_Atrial_Appendage	7.99055e-06	0.000730071	4.46544	NA	NA	NA	1	1	1	0	3	-1.44088	-4.33374	1.80683	-3.5039	1.708	-4.23184	NA	NA	0.14962	1.466e-05	0.070789	0.000458501	0.0876364	2.31791e-05	NA	NA	0.678411	0.000589658	0.669328	0.0171351	0.677448	0.00161994	NA	NA
ZBTB1	1.0685e-05	0.000474409	-4.40283	Pituitary	0.000164249	0.00882459	3.76847	Heart_Left_Ventricle	6.03163e-06	0.000586853	-4.52528	NA	NA	NA	1	1	1	0	3	-1.44088	-4.33374	1.80683	-3.5039	-1.61775	4.31129	NA	NA	0.14962	1.466e-05	0.070789	0.000458501	0.105717	1.62304e-05	NA	NA	0.678411	0.000589658	0.669328	0.0171351	0.70709	0.00120492	NA	NA
ZBTB1	1.0685e-05	0.000474409	-4.40283	Pituitary	0.000164249	0.00882459	3.76847	Kidney_Cortex	4.29294e-07	6.62689e-05	5.05549	NA	NA	NA	1	1	1	0	3	-1.44088	-4.33374	1.80683	-3.5039	1.62137	-4.84813	NA	NA	0.14962	1.466e-05	0.070789	0.000458501	0.104937	1.24633e-06	NA	NA	0.678411	0.000589658	0.669328	0.0171351	0.712799	0.000162264	NA	NA
ZBTB1	1.0685e-05	0.000474409	-4.40283	Pituitary	0.000164249	0.00882459	3.76847	Liver	3.20734e-07	5.18832e-05	5.11084	NA	NA	NA	1	1	1	0	3	-1.44088	-4.33374	1.80683	-3.5039	1.65569	-4.90008	NA	NA	0.14962	1.466e-05	0.070789	0.000458501	0.0977854	9.57959e-07	NA	NA	0.678411	0.000589658	0.669328	0.0171351	0.688811	0.000113296	NA	NA
ZBTB1	1.0685e-05	0.000474409	-4.40283	Pituitary	0.000164249	0.00882459	3.76847	Lung	3.20734e-07	4.16983e-05	-5.11084	NA	NA	NA	1	1	1	0	3	-1.44088	-4.33374	1.80683	-3.5039	-1.65987	4.95905	NA	NA	0.14962	1.466e-05	0.070789	0.000458501	0.0969404	7.08375e-07	NA	NA	0.678411	0.000589658	0.669328	0.0171351	0.677833	7.85494e-05	NA	NA
ZBTB1	1.0685e-05	0.000474409	-4.40283	Pituitary	0.000164249	0.00882459	3.76847	Minor_Salivary_Gland	3.20734e-07	4.12375e-05	-5.11084	NA	NA	NA	1	1	1	0	3	-1.44088	-4.33374	1.80683	-3.5039	-1.66518	5.11601	NA	NA	0.14962	1.466e-05	0.070789	0.000458501	0.0958776	3.1206e-07	NA	NA	0.678411	0.000589658	0.669328	0.0171351	0.68681	3.75214e-05	NA	NA
ZBTB1	1.0685e-05	0.000474409	-4.40283	Pituitary	0.000164249	0.00882459	3.76847	Pituitary	4.29294e-07	6.03639e-05	5.05549	NA	NA	NA	1	1	1	0	3	-1.44088	-4.33374	1.80683	-3.5039	1.62137	-4.84813	NA	NA	0.14962	1.466e-05	0.070789	0.000458501	0.104937	1.24633e-06	NA	NA	0.678411	0.000589658	0.669328	0.0171351	0.705628	0.000128768	NA	NA
ZBTB1	1.0685e-05	0.000474409	-4.40283	Pituitary	0.000164249	0.00882459	3.76847	Prostate	4.29294e-07	5.29153e-05	5.05549	NA	NA	NA	1	1	1	0	3	-1.44088	-4.33374	1.80683	-3.5039	1.62137	-4.84813	NA	NA	0.14962	1.466e-05	0.070789	0.000458501	0.104937	1.24633e-06	NA	NA	0.678411	0.000589658	0.669328	0.0171351	0.709176	0.000131109	NA	NA
ZBTB1	1.0685e-05	0.000474409	-4.40283	Pituitary	0.000164249	0.00882459	3.76847	Skin_Not_Sun_Exposed_Suprapubic	6.03163e-06	0.000589082	-4.52528	NA	NA	NA	1	1	1	0	3	-1.44088	-4.33374	1.80683	-3.5039	-1.61775	4.31129	NA	NA	0.14962	1.466e-05	0.070789	0.000458501	0.105717	1.62304e-05	NA	NA	0.678411	0.000589658	0.669328	0.0171351	0.706671	0.00113762	NA	NA
ZBTB1	1.0685e-05	0.000474409	-4.40283	Pituitary	0.000164249	0.00882459	3.76847	Stomach	3.20734e-07	4.5818e-05	-5.11084	NA	NA	NA	1	1	1	0	3	-1.44088	-4.33374	1.80683	-3.5039	-1.65569	4.90008	NA	NA	0.14962	1.466e-05	0.070789	0.000458501	0.0977854	9.57959e-07	NA	NA	0.678411	0.000589658	0.669328	0.0171351	0.710222	0.000106134	NA	NA
ZBTB1	1.0685e-05	0.000474409	-4.40283	Pituitary	0.000164249	0.00882459	3.76847	Vagina	3.20734e-07	4.55384e-05	5.11084	NA	NA	NA	1	1	1	0	3	-1.44088	-4.33374	1.80683	-3.5039	1.65569	-4.90008	NA	NA	0.14962	1.466e-05	0.070789	0.000458501	0.0977854	9.57959e-07	NA	NA	0.678411	0.000589658	0.669328	0.0171351	0.698996	0.000105051	NA	NA
ZBTB1	1.0685e-05	0.000474409	-4.40283	Pituitary	0.000164249	0.00882459	3.76847	smultixcan	1.48076e-06	0.000150607	-4.55387	NA	NA	NA	1	1	1	0	3	-1.44088	-4.33374	1.80683	-3.5039	-0.404952	1.12941	NA	NA	0.14962	1.466e-05	0.070789	0.000458501	0.25738	3.96135e-09	NA	NA	0.678411	0.000589658	0.669328	0.0171351	0.81664	8.1807e-07	NA	NA
ZBTB1	1.0685e-05	0.000474409	-4.40283	Prostate	0.000164249	0.00821247	3.76847	Adipose_Subcutaneous	3.20734e-07	4.38351e-05	-5.11084	NA	NA	NA	1	1	1	0	3	-1.44088	-4.33374	1.80683	-3.5039	-1.66364	5.01667	NA	NA	0.14962	1.466e-05	0.070789	0.000458501	0.096185	5.25755e-07	NA	NA	0.678411	0.000589658	0.677262	0.0158105	0.68848	5.98208e-05	NA	NA
ZBTB1	1.0685e-05	0.000474409	-4.40283	Prostate	0.000164249	0.00821247	3.76847	Adipose_Visceral_Omentum	3.20734e-07	4.31576e-05	-5.11084	NA	NA	NA	1	1	1	0	3	-1.44088	-4.33374	1.80683	-3.5039	-1.67391	5.19264	NA	NA	0.14962	1.466e-05	0.070789	0.000458501	0.0941475	2.07331e-07	NA	NA	0.678411	0.000589658	0.677262	0.0158105	0.683882	2.62699e-05	NA	NA
ZBTB1	1.0685e-05	0.000474409	-4.40283	Prostate	0.000164249	0.00821247	3.76847	Artery_Coronary	3.20734e-07	4.57185e-05	5.11084	NA	NA	NA	1	1	1	0	3	-1.44088	-4.33374	1.80683	-3.5039	1.65569	-4.90008	NA	NA	0.14962	1.466e-05	0.070789	0.000458501	0.0977854	9.57959e-07	NA	NA	0.678411	0.000589658	0.677262	0.0158105	0.680414	0.000107092	NA	NA
ZBTB1	1.0685e-05	0.000474409	-4.40283	Prostate	0.000164249	0.00821247	3.76847	Brain_Anterior_cingulate_cortex_BA24	3.20734e-07	4.69105e-05	-5.11084	NA	NA	NA	1	1	1	0	3	-1.44088	-4.33374	1.80683	-3.5039	-1.58221	4.11513	NA	NA	0.14962	1.466e-05	0.070789	0.000458501	0.113603	3.86955e-05	NA	NA	0.678411	0.000589658	0.677262	0.0158105	0.717499	0.00271854	NA	NA
ZBTB1	1.0685e-05	0.000474409	-4.40283	Prostate	0.000164249	0.00821247	3.76847	Brain_Cerebellum	3.20734e-07	4.42955e-05	5.11084	NA	NA	NA	1	1	1	0	3	-1.44088	-4.33374	1.80683	-3.5039	1.65569	-4.90008	NA	NA	0.14962	1.466e-05	0.070789	0.000458501	0.0977854	9.57959e-07	NA	NA	0.678411	0.000589658	0.677262	0.0158105	0.694572	9.50708e-05	NA	NA
ZBTB1	1.0685e-05	0.000474409	-4.40283	Prostate	0.000164249	0.00821247	3.76847	Brain_Cortex	4.29294e-07	5.45371e-05	5.05549	NA	NA	NA	1	1	1	0	3	-1.44088	-4.33374	1.80683	-3.5039	1.62137	-4.84813	NA	NA	0.14962	1.466e-05	0.070789	0.000458501	0.104937	1.24633e-06	NA	NA	0.678411	0.000589658	0.677262	0.0158105	0.700086	0.000122151	NA	NA
ZBTB1	1.0685e-05	0.000474409	-4.40283	Prostate	0.000164249	0.00821247	3.76847	Brain_Hippocampus	3.20734e-07	6.00703e-05	-5.11084	NA	NA	NA	1	1	1	0	3	-1.44088	-4.33374	1.80683	-3.5039	-1.60314	4.32744	NA	NA	0.14962	1.466e-05	0.070789	0.000458501	0.108904	1.50852e-05	NA	NA	0.678411	0.000589658	0.677262	0.0158105	0.714846	0.0013142	NA	NA
ZBTB1	1.0685e-05	0.000474409	-4.40283	Prostate	0.000164249	0.00821247	3.76847	Brain_Hypothalamus	4.29294e-07	6.17547e-05	-5.05549	NA	NA	NA	1	1	1	0	3	-1.44088	-4.33374	1.80683	-3.5039	-1.61507	4.76161	NA	NA	0.14962	1.466e-05	0.070789	0.000458501	0.106296	1.92058e-06	NA	NA	0.678411	0.000589658	0.677262	0.0158105	0.711232	0.000206654	NA	NA
ZBTB1	1.0685e-05	0.000474409	-4.40283	Prostate	0.000164249	0.00821247	3.76847	Brain_Nucleus_accumbens_basal_ganglia	1.03438e-05	0.000929479	4.40986	NA	NA	NA	1	1	1	0	3	-1.44088	-4.33374	1.80683	-3.5039	1.61791	-4.18663	NA	NA	0.14962	1.466e-05	0.070789	0.000458501	0.105681	2.83127e-05	NA	NA	0.678411	0.000589658	0.677262	0.0158105	0.697736	0.00203368	NA	NA
ZBTB1	1.0685e-05	0.000474409	-4.40283	Prostate	0.000164249	0.00821247	3.76847	Brain_Spinal_cord_cervical_c-1	4.29294e-07	6.25576e-05	5.05549	NA	NA	NA	1	1	1	0	3	-1.44088	-4.33374	1.80683	-3.5039	1.62137	-4.84813	NA	NA	0.14962	1.466e-05	0.070789	0.000458501	0.104937	1.24633e-06	NA	NA	0.678411	0.000589658	0.677262	0.0158105	0.730617	0.000151645	NA	NA
ZBTB1	1.0685e-05	0.000474409	-4.40283	Prostate	0.000164249	0.00821247	3.76847	Colon_Sigmoid	3.20734e-07	4.11573e-05	-5.11084	NA	NA	NA	1	1	1	0	3	-1.44088	-4.33374	1.80683	-3.5039	-1.63955	4.69299	NA	NA	0.14962	1.466e-05	0.070789	0.000458501	0.101098	2.69244e-06	NA	NA	0.678411	0.000589658	0.677262	0.0158105	0.695814	0.000236597	NA	NA
ZBTB1	1.0685e-05	0.000474409	-4.40283	Prostate	0.000164249	0.00821247	3.76847	Colon_Transverse	3.07028e-05	0.00223258	-4.16819	NA	NA	NA	1	1	1	0	3	-1.44088	-4.33374	1.80683	-3.5039	-1.61593	3.94093	NA	NA	0.14962	1.466e-05	0.070789	0.000458501	0.10611	8.11668e-05	NA	NA	0.678411	0.000589658	0.677262	0.0158105	0.714273	0.00434523	NA	NA
ZBTB1	1.0685e-05	0.000474409	-4.40283	Prostate	0.000164249	0.00821247	3.76847	Esophagus_Gastroesophageal_Junction	2.684e-05	0.00182132	-4.19874	NA	NA	NA	1	1	1	0	3	-1.44088	-4.33374	1.80683	-3.5039	-1.67752	3.97148	NA	NA	0.14962	1.466e-05	0.070789	0.000458501	0.0934407	7.14264e-05	NA	NA	0.678411	0.000589658	0.677262	0.0158105	0.686027	0.00370558	NA	NA
ZBTB1	1.0685e-05	0.000474409	-4.40283	Prostate	0.000164249	0.00821247	3.76847	Heart_Atrial_Appendage	7.99055e-06	0.000730071	4.46544	NA	NA	NA	1	1	1	0	3	-1.44088	-4.33374	1.80683	-3.5039	1.708	-4.23184	NA	NA	0.14962	1.466e-05	0.070789	0.000458501	0.0876364	2.31791e-05	NA	NA	0.678411	0.000589658	0.677262	0.0158105	0.677448	0.00161994	NA	NA
ZBTB1	1.0685e-05	0.000474409	-4.40283	Prostate	0.000164249	0.00821247	3.76847	Heart_Left_Ventricle	6.03163e-06	0.000586853	-4.52528	NA	NA	NA	1	1	1	0	3	-1.44088	-4.33374	1.80683	-3.5039	-1.61775	4.31129	NA	NA	0.14962	1.466e-05	0.070789	0.000458501	0.105717	1.62304e-05	NA	NA	0.678411	0.000589658	0.677262	0.0158105	0.70709	0.00120492	NA	NA
ZBTB1	1.0685e-05	0.000474409	-4.40283	Prostate	0.000164249	0.00821247	3.76847	Kidney_Cortex	4.29294e-07	6.62689e-05	5.05549	NA	NA	NA	1	1	1	0	3	-1.44088	-4.33374	1.80683	-3.5039	1.62137	-4.84813	NA	NA	0.14962	1.466e-05	0.070789	0.000458501	0.104937	1.24633e-06	NA	NA	0.678411	0.000589658	0.677262	0.0158105	0.712799	0.000162264	NA	NA
ZBTB1	1.0685e-05	0.000474409	-4.40283	Prostate	0.000164249	0.00821247	3.76847	Liver	3.20734e-07	5.18832e-05	5.11084	NA	NA	NA	1	1	1	0	3	-1.44088	-4.33374	1.80683	-3.5039	1.65569	-4.90008	NA	NA	0.14962	1.466e-05	0.070789	0.000458501	0.0977854	9.57959e-07	NA	NA	0.678411	0.000589658	0.677262	0.0158105	0.688811	0.000113296	NA	NA
ZBTB1	1.0685e-05	0.000474409	-4.40283	Prostate	0.000164249	0.00821247	3.76847	Lung	3.20734e-07	4.16983e-05	-5.11084	NA	NA	NA	1	1	1	0	3	-1.44088	-4.33374	1.80683	-3.5039	-1.65987	4.95905	NA	NA	0.14962	1.466e-05	0.070789	0.000458501	0.0969404	7.08375e-07	NA	NA	0.678411	0.000589658	0.677262	0.0158105	0.677833	7.85494e-05	NA	NA
ZBTB1	1.0685e-05	0.000474409	-4.40283	Prostate	0.000164249	0.00821247	3.76847	Minor_Salivary_Gland	3.20734e-07	4.12375e-05	-5.11084	NA	NA	NA	1	1	1	0	3	-1.44088	-4.33374	1.80683	-3.5039	-1.66518	5.11601	NA	NA	0.14962	1.466e-05	0.070789	0.000458501	0.0958776	3.1206e-07	NA	NA	0.678411	0.000589658	0.677262	0.0158105	0.68681	3.75214e-05	NA	NA
ZBTB1	1.0685e-05	0.000474409	-4.40283	Prostate	0.000164249	0.00821247	3.76847	Pituitary	4.29294e-07	6.03639e-05	5.05549	NA	NA	NA	1	1	1	0	3	-1.44088	-4.33374	1.80683	-3.5039	1.62137	-4.84813	NA	NA	0.14962	1.466e-05	0.070789	0.000458501	0.104937	1.24633e-06	NA	NA	0.678411	0.000589658	0.677262	0.0158105	0.705628	0.000128768	NA	NA
ZBTB1	1.0685e-05	0.000474409	-4.40283	Prostate	0.000164249	0.00821247	3.76847	Prostate	4.29294e-07	5.29153e-05	5.05549	NA	NA	NA	1	1	1	0	3	-1.44088	-4.33374	1.80683	-3.5039	1.62137	-4.84813	NA	NA	0.14962	1.466e-05	0.070789	0.000458501	0.104937	1.24633e-06	NA	NA	0.678411	0.000589658	0.677262	0.0158105	0.709176	0.000131109	NA	NA
ZBTB1	1.0685e-05	0.000474409	-4.40283	Prostate	0.000164249	0.00821247	3.76847	Skin_Not_Sun_Exposed_Suprapubic	6.03163e-06	0.000589082	-4.52528	NA	NA	NA	1	1	1	0	3	-1.44088	-4.33374	1.80683	-3.5039	-1.61775	4.31129	NA	NA	0.14962	1.466e-05	0.070789	0.000458501	0.105717	1.62304e-05	NA	NA	0.678411	0.000589658	0.677262	0.0158105	0.706671	0.00113762	NA	NA
ZBTB1	1.0685e-05	0.000474409	-4.40283	Prostate	0.000164249	0.00821247	3.76847	Stomach	3.20734e-07	4.5818e-05	-5.11084	NA	NA	NA	1	1	1	0	3	-1.44088	-4.33374	1.80683	-3.5039	-1.65569	4.90008	NA	NA	0.14962	1.466e-05	0.070789	0.000458501	0.0977854	9.57959e-07	NA	NA	0.678411	0.000589658	0.677262	0.0158105	0.710222	0.000106134	NA	NA
ZBTB1	1.0685e-05	0.000474409	-4.40283	Prostate	0.000164249	0.00821247	3.76847	Vagina	3.20734e-07	4.55384e-05	5.11084	NA	NA	NA	1	1	1	0	3	-1.44088	-4.33374	1.80683	-3.5039	1.65569	-4.90008	NA	NA	0.14962	1.466e-05	0.070789	0.000458501	0.0977854	9.57959e-07	NA	NA	0.678411	0.000589658	0.677262	0.0158105	0.698996	0.000105051	NA	NA
ZBTB1	1.0685e-05	0.000474409	-4.40283	Prostate	0.000164249	0.00821247	3.76847	smultixcan	1.48076e-06	0.000150607	-4.55387	NA	NA	NA	1	1	1	0	3	-1.44088	-4.33374	1.80683	-3.5039	-0.404952	1.12941	NA	NA	0.14962	1.466e-05	0.070789	0.000458501	0.25738	3.96135e-09	NA	NA	0.678411	0.000589658	0.677262	0.0158105	0.81664	8.1807e-07	NA	NA
ZBTB1	1.0685e-05	0.000474409	-4.40283	Skin_Not_Sun_Exposed_Suprapubic	0.000164249	0.00860432	3.76847	Adipose_Subcutaneous	3.20734e-07	4.38351e-05	-5.11084	NA	NA	NA	1	1	1	0	3	-1.44088	-4.33374	1.80683	-3.5039	-1.66364	5.01667	NA	NA	0.14962	1.466e-05	0.070789	0.000458501	0.096185	5.25755e-07	NA	NA	0.678411	0.000589658	0.656785	0.0163382	0.68848	5.98208e-05	NA	NA
ZBTB1	1.0685e-05	0.000474409	-4.40283	Skin_Not_Sun_Exposed_Suprapubic	0.000164249	0.00860432	3.76847	Adipose_Visceral_Omentum	3.20734e-07	4.31576e-05	-5.11084	NA	NA	NA	1	1	1	0	3	-1.44088	-4.33374	1.80683	-3.5039	-1.67391	5.19264	NA	NA	0.14962	1.466e-05	0.070789	0.000458501	0.0941475	2.07331e-07	NA	NA	0.678411	0.000589658	0.656785	0.0163382	0.683882	2.62699e-05	NA	NA
ZBTB1	1.0685e-05	0.000474409	-4.40283	Skin_Not_Sun_Exposed_Suprapubic	0.000164249	0.00860432	3.76847	Artery_Coronary	3.20734e-07	4.57185e-05	5.11084	NA	NA	NA	1	1	1	0	3	-1.44088	-4.33374	1.80683	-3.5039	1.65569	-4.90008	NA	NA	0.14962	1.466e-05	0.070789	0.000458501	0.0977854	9.57959e-07	NA	NA	0.678411	0.000589658	0.656785	0.0163382	0.680414	0.000107092	NA	NA
ZBTB1	1.0685e-05	0.000474409	-4.40283	Skin_Not_Sun_Exposed_Suprapubic	0.000164249	0.00860432	3.76847	Brain_Anterior_cingulate_cortex_BA24	3.20734e-07	4.69105e-05	-5.11084	NA	NA	NA	1	1	1	0	3	-1.44088	-4.33374	1.80683	-3.5039	-1.58221	4.11513	NA	NA	0.14962	1.466e-05	0.070789	0.000458501	0.113603	3.86955e-05	NA	NA	0.678411	0.000589658	0.656785	0.0163382	0.717499	0.00271854	NA	NA
ZBTB1	1.0685e-05	0.000474409	-4.40283	Skin_Not_Sun_Exposed_Suprapubic	0.000164249	0.00860432	3.76847	Brain_Cerebellum	3.20734e-07	4.42955e-05	5.11084	NA	NA	NA	1	1	1	0	3	-1.44088	-4.33374	1.80683	-3.5039	1.65569	-4.90008	NA	NA	0.14962	1.466e-05	0.070789	0.000458501	0.0977854	9.57959e-07	NA	NA	0.678411	0.000589658	0.656785	0.0163382	0.694572	9.50708e-05	NA	NA
ZBTB1	1.0685e-05	0.000474409	-4.40283	Skin_Not_Sun_Exposed_Suprapubic	0.000164249	0.00860432	3.76847	Brain_Cortex	4.29294e-07	5.45371e-05	5.05549	NA	NA	NA	1	1	1	0	3	-1.44088	-4.33374	1.80683	-3.5039	1.62137	-4.84813	NA	NA	0.14962	1.466e-05	0.070789	0.000458501	0.104937	1.24633e-06	NA	NA	0.678411	0.000589658	0.656785	0.0163382	0.700086	0.000122151	NA	NA
ZBTB1	1.0685e-05	0.000474409	-4.40283	Skin_Not_Sun_Exposed_Suprapubic	0.000164249	0.00860432	3.76847	Brain_Hippocampus	3.20734e-07	6.00703e-05	-5.11084	NA	NA	NA	1	1	1	0	3	-1.44088	-4.33374	1.80683	-3.5039	-1.60314	4.32744	NA	NA	0.14962	1.466e-05	0.070789	0.000458501	0.108904	1.50852e-05	NA	NA	0.678411	0.000589658	0.656785	0.0163382	0.714846	0.0013142	NA	NA
ZBTB1	1.0685e-05	0.000474409	-4.40283	Skin_Not_Sun_Exposed_Suprapubic	0.000164249	0.00860432	3.76847	Brain_Hypothalamus	4.29294e-07	6.17547e-05	-5.05549	NA	NA	NA	1	1	1	0	3	-1.44088	-4.33374	1.80683	-3.5039	-1.61507	4.76161	NA	NA	0.14962	1.466e-05	0.070789	0.000458501	0.106296	1.92058e-06	NA	NA	0.678411	0.000589658	0.656785	0.0163382	0.711232	0.000206654	NA	NA
ZBTB1	1.0685e-05	0.000474409	-4.40283	Skin_Not_Sun_Exposed_Suprapubic	0.000164249	0.00860432	3.76847	Brain_Nucleus_accumbens_basal_ganglia	1.03438e-05	0.000929479	4.40986	NA	NA	NA	1	1	1	0	3	-1.44088	-4.33374	1.80683	-3.5039	1.61791	-4.18663	NA	NA	0.14962	1.466e-05	0.070789	0.000458501	0.105681	2.83127e-05	NA	NA	0.678411	0.000589658	0.656785	0.0163382	0.697736	0.00203368	NA	NA
ZBTB1	1.0685e-05	0.000474409	-4.40283	Skin_Not_Sun_Exposed_Suprapubic	0.000164249	0.00860432	3.76847	Brain_Spinal_cord_cervical_c-1	4.29294e-07	6.25576e-05	5.05549	NA	NA	NA	1	1	1	0	3	-1.44088	-4.33374	1.80683	-3.5039	1.62137	-4.84813	NA	NA	0.14962	1.466e-05	0.070789	0.000458501	0.104937	1.24633e-06	NA	NA	0.678411	0.000589658	0.656785	0.0163382	0.730617	0.000151645	NA	NA
ZBTB1	1.0685e-05	0.000474409	-4.40283	Skin_Not_Sun_Exposed_Suprapubic	0.000164249	0.00860432	3.76847	Colon_Sigmoid	3.20734e-07	4.11573e-05	-5.11084	NA	NA	NA	1	1	1	0	3	-1.44088	-4.33374	1.80683	-3.5039	-1.63955	4.69299	NA	NA	0.14962	1.466e-05	0.070789	0.000458501	0.101098	2.69244e-06	NA	NA	0.678411	0.000589658	0.656785	0.0163382	0.695814	0.000236597	NA	NA
ZBTB1	1.0685e-05	0.000474409	-4.40283	Skin_Not_Sun_Exposed_Suprapubic	0.000164249	0.00860432	3.76847	Colon_Transverse	3.07028e-05	0.00223258	-4.16819	NA	NA	NA	1	1	1	0	3	-1.44088	-4.33374	1.80683	-3.5039	-1.61593	3.94093	NA	NA	0.14962	1.466e-05	0.070789	0.000458501	0.10611	8.11668e-05	NA	NA	0.678411	0.000589658	0.656785	0.0163382	0.714273	0.00434523	NA	NA
ZBTB1	1.0685e-05	0.000474409	-4.40283	Skin_Not_Sun_Exposed_Suprapubic	0.000164249	0.00860432	3.76847	Esophagus_Gastroesophageal_Junction	2.684e-05	0.00182132	-4.19874	NA	NA	NA	1	1	1	0	3	-1.44088	-4.33374	1.80683	-3.5039	-1.67752	3.97148	NA	NA	0.14962	1.466e-05	0.070789	0.000458501	0.0934407	7.14264e-05	NA	NA	0.678411	0.000589658	0.656785	0.0163382	0.686027	0.00370558	NA	NA
ZBTB1	1.0685e-05	0.000474409	-4.40283	Skin_Not_Sun_Exposed_Suprapubic	0.000164249	0.00860432	3.76847	Heart_Atrial_Appendage	7.99055e-06	0.000730071	4.46544	NA	NA	NA	1	1	1	0	3	-1.44088	-4.33374	1.80683	-3.5039	1.708	-4.23184	NA	NA	0.14962	1.466e-05	0.070789	0.000458501	0.0876364	2.31791e-05	NA	NA	0.678411	0.000589658	0.656785	0.0163382	0.677448	0.00161994	NA	NA
ZBTB1	1.0685e-05	0.000474409	-4.40283	Skin_Not_Sun_Exposed_Suprapubic	0.000164249	0.00860432	3.76847	Heart_Left_Ventricle	6.03163e-06	0.000586853	-4.52528	NA	NA	NA	1	1	1	0	3	-1.44088	-4.33374	1.80683	-3.5039	-1.61775	4.31129	NA	NA	0.14962	1.466e-05	0.070789	0.000458501	0.105717	1.62304e-05	NA	NA	0.678411	0.000589658	0.656785	0.0163382	0.70709	0.00120492	NA	NA
ZBTB1	1.0685e-05	0.000474409	-4.40283	Skin_Not_Sun_Exposed_Suprapubic	0.000164249	0.00860432	3.76847	Kidney_Cortex	4.29294e-07	6.62689e-05	5.05549	NA	NA	NA	1	1	1	0	3	-1.44088	-4.33374	1.80683	-3.5039	1.62137	-4.84813	NA	NA	0.14962	1.466e-05	0.070789	0.000458501	0.104937	1.24633e-06	NA	NA	0.678411	0.000589658	0.656785	0.0163382	0.712799	0.000162264	NA	NA
ZBTB1	1.0685e-05	0.000474409	-4.40283	Skin_Not_Sun_Exposed_Suprapubic	0.000164249	0.00860432	3.76847	Liver	3.20734e-07	5.18832e-05	5.11084	NA	NA	NA	1	1	1	0	3	-1.44088	-4.33374	1.80683	-3.5039	1.65569	-4.90008	NA	NA	0.14962	1.466e-05	0.070789	0.000458501	0.0977854	9.57959e-07	NA	NA	0.678411	0.000589658	0.656785	0.0163382	0.688811	0.000113296	NA	NA
ZBTB1	1.0685e-05	0.000474409	-4.40283	Skin_Not_Sun_Exposed_Suprapubic	0.000164249	0.00860432	3.76847	Lung	3.20734e-07	4.16983e-05	-5.11084	NA	NA	NA	1	1	1	0	3	-1.44088	-4.33374	1.80683	-3.5039	-1.65987	4.95905	NA	NA	0.14962	1.466e-05	0.070789	0.000458501	0.0969404	7.08375e-07	NA	NA	0.678411	0.000589658	0.656785	0.0163382	0.677833	7.85494e-05	NA	NA
ZBTB1	1.0685e-05	0.000474409	-4.40283	Skin_Not_Sun_Exposed_Suprapubic	0.000164249	0.00860432	3.76847	Minor_Salivary_Gland	3.20734e-07	4.12375e-05	-5.11084	NA	NA	NA	1	1	1	0	3	-1.44088	-4.33374	1.80683	-3.5039	-1.66518	5.11601	NA	NA	0.14962	1.466e-05	0.070789	0.000458501	0.0958776	3.1206e-07	NA	NA	0.678411	0.000589658	0.656785	0.0163382	0.68681	3.75214e-05	NA	NA
ZBTB1	1.0685e-05	0.000474409	-4.40283	Skin_Not_Sun_Exposed_Suprapubic	0.000164249	0.00860432	3.76847	Pituitary	4.29294e-07	6.03639e-05	5.05549	NA	NA	NA	1	1	1	0	3	-1.44088	-4.33374	1.80683	-3.5039	1.62137	-4.84813	NA	NA	0.14962	1.466e-05	0.070789	0.000458501	0.104937	1.24633e-06	NA	NA	0.678411	0.000589658	0.656785	0.0163382	0.705628	0.000128768	NA	NA
ZBTB1	1.0685e-05	0.000474409	-4.40283	Skin_Not_Sun_Exposed_Suprapubic	0.000164249	0.00860432	3.76847	Prostate	4.29294e-07	5.29153e-05	5.05549	NA	NA	NA	1	1	1	0	3	-1.44088	-4.33374	1.80683	-3.5039	1.62137	-4.84813	NA	NA	0.14962	1.466e-05	0.070789	0.000458501	0.104937	1.24633e-06	NA	NA	0.678411	0.000589658	0.656785	0.0163382	0.709176	0.000131109	NA	NA
ZBTB1	1.0685e-05	0.000474409	-4.40283	Skin_Not_Sun_Exposed_Suprapubic	0.000164249	0.00860432	3.76847	Skin_Not_Sun_Exposed_Suprapubic	6.03163e-06	0.000589082	-4.52528	NA	NA	NA	1	1	1	0	3	-1.44088	-4.33374	1.80683	-3.5039	-1.61775	4.31129	NA	NA	0.14962	1.466e-05	0.070789	0.000458501	0.105717	1.62304e-05	NA	NA	0.678411	0.000589658	0.656785	0.0163382	0.706671	0.00113762	NA	NA
ZBTB1	1.0685e-05	0.000474409	-4.40283	Skin_Not_Sun_Exposed_Suprapubic	0.000164249	0.00860432	3.76847	Stomach	3.20734e-07	4.5818e-05	-5.11084	NA	NA	NA	1	1	1	0	3	-1.44088	-4.33374	1.80683	-3.5039	-1.65569	4.90008	NA	NA	0.14962	1.466e-05	0.070789	0.000458501	0.0977854	9.57959e-07	NA	NA	0.678411	0.000589658	0.656785	0.0163382	0.710222	0.000106134	NA	NA
ZBTB1	1.0685e-05	0.000474409	-4.40283	Skin_Not_Sun_Exposed_Suprapubic	0.000164249	0.00860432	3.76847	Vagina	3.20734e-07	4.55384e-05	5.11084	NA	NA	NA	1	1	1	0	3	-1.44088	-4.33374	1.80683	-3.5039	1.65569	-4.90008	NA	NA	0.14962	1.466e-05	0.070789	0.000458501	0.0977854	9.57959e-07	NA	NA	0.678411	0.000589658	0.656785	0.0163382	0.698996	0.000105051	NA	NA
ZBTB1	1.0685e-05	0.000474409	-4.40283	Skin_Not_Sun_Exposed_Suprapubic	0.000164249	0.00860432	3.76847	smultixcan	1.48076e-06	0.000150607	-4.55387	NA	NA	NA	1	1	1	0	3	-1.44088	-4.33374	1.80683	-3.5039	-0.404952	1.12941	NA	NA	0.14962	1.466e-05	0.070789	0.000458501	0.25738	3.96135e-09	NA	NA	0.678411	0.000589658	0.656785	0.0163382	0.81664	8.1807e-07	NA	NA
ZBTB1	1.0685e-05	0.000474409	-4.40283	Skin_Sun_Exposed_Lower_leg	0.000164249	0.00789159	3.76847	Adipose_Subcutaneous	3.20734e-07	4.38351e-05	-5.11084	NA	NA	NA	1	1	1	0	3	-1.44088	-4.33374	1.80683	-3.5039	-1.66364	5.01667	NA	NA	0.14962	1.466e-05	0.070789	0.000458501	0.096185	5.25755e-07	NA	NA	0.678411	0.000589658	0.656741	0.0153546	0.68848	5.98208e-05	NA	NA
ZBTB1	1.0685e-05	0.000474409	-4.40283	Skin_Sun_Exposed_Lower_leg	0.000164249	0.00789159	3.76847	Adipose_Visceral_Omentum	3.20734e-07	4.31576e-05	-5.11084	NA	NA	NA	1	1	1	0	3	-1.44088	-4.33374	1.80683	-3.5039	-1.67391	5.19264	NA	NA	0.14962	1.466e-05	0.070789	0.000458501	0.0941475	2.07331e-07	NA	NA	0.678411	0.000589658	0.656741	0.0153546	0.683882	2.62699e-05	NA	NA
ZBTB1	1.0685e-05	0.000474409	-4.40283	Skin_Sun_Exposed_Lower_leg	0.000164249	0.00789159	3.76847	Artery_Coronary	3.20734e-07	4.57185e-05	5.11084	NA	NA	NA	1	1	1	0	3	-1.44088	-4.33374	1.80683	-3.5039	1.65569	-4.90008	NA	NA	0.14962	1.466e-05	0.070789	0.000458501	0.0977854	9.57959e-07	NA	NA	0.678411	0.000589658	0.656741	0.0153546	0.680414	0.000107092	NA	NA
ZBTB1	1.0685e-05	0.000474409	-4.40283	Skin_Sun_Exposed_Lower_leg	0.000164249	0.00789159	3.76847	Brain_Anterior_cingulate_cortex_BA24	3.20734e-07	4.69105e-05	-5.11084	NA	NA	NA	1	1	1	0	3	-1.44088	-4.33374	1.80683	-3.5039	-1.58221	4.11513	NA	NA	0.14962	1.466e-05	0.070789	0.000458501	0.113603	3.86955e-05	NA	NA	0.678411	0.000589658	0.656741	0.0153546	0.717499	0.00271854	NA	NA
ZBTB1	1.0685e-05	0.000474409	-4.40283	Skin_Sun_Exposed_Lower_leg	0.000164249	0.00789159	3.76847	Brain_Cerebellum	3.20734e-07	4.42955e-05	5.11084	NA	NA	NA	1	1	1	0	3	-1.44088	-4.33374	1.80683	-3.5039	1.65569	-4.90008	NA	NA	0.14962	1.466e-05	0.070789	0.000458501	0.0977854	9.57959e-07	NA	NA	0.678411	0.000589658	0.656741	0.0153546	0.694572	9.50708e-05	NA	NA
ZBTB1	1.0685e-05	0.000474409	-4.40283	Skin_Sun_Exposed_Lower_leg	0.000164249	0.00789159	3.76847	Brain_Cortex	4.29294e-07	5.45371e-05	5.05549	NA	NA	NA	1	1	1	0	3	-1.44088	-4.33374	1.80683	-3.5039	1.62137	-4.84813	NA	NA	0.14962	1.466e-05	0.070789	0.000458501	0.104937	1.24633e-06	NA	NA	0.678411	0.000589658	0.656741	0.0153546	0.700086	0.000122151	NA	NA
ZBTB1	1.0685e-05	0.000474409	-4.40283	Skin_Sun_Exposed_Lower_leg	0.000164249	0.00789159	3.76847	Brain_Hippocampus	3.20734e-07	6.00703e-05	-5.11084	NA	NA	NA	1	1	1	0	3	-1.44088	-4.33374	1.80683	-3.5039	-1.60314	4.32744	NA	NA	0.14962	1.466e-05	0.070789	0.000458501	0.108904	1.50852e-05	NA	NA	0.678411	0.000589658	0.656741	0.0153546	0.714846	0.0013142	NA	NA
ZBTB1	1.0685e-05	0.000474409	-4.40283	Skin_Sun_Exposed_Lower_leg	0.000164249	0.00789159	3.76847	Brain_Hypothalamus	4.29294e-07	6.17547e-05	-5.05549	NA	NA	NA	1	1	1	0	3	-1.44088	-4.33374	1.80683	-3.5039	-1.61507	4.76161	NA	NA	0.14962	1.466e-05	0.070789	0.000458501	0.106296	1.92058e-06	NA	NA	0.678411	0.000589658	0.656741	0.0153546	0.711232	0.000206654	NA	NA
ZBTB1	1.0685e-05	0.000474409	-4.40283	Skin_Sun_Exposed_Lower_leg	0.000164249	0.00789159	3.76847	Brain_Nucleus_accumbens_basal_ganglia	1.03438e-05	0.000929479	4.40986	NA	NA	NA	1	1	1	0	3	-1.44088	-4.33374	1.80683	-3.5039	1.61791	-4.18663	NA	NA	0.14962	1.466e-05	0.070789	0.000458501	0.105681	2.83127e-05	NA	NA	0.678411	0.000589658	0.656741	0.0153546	0.697736	0.00203368	NA	NA
ZBTB1	1.0685e-05	0.000474409	-4.40283	Skin_Sun_Exposed_Lower_leg	0.000164249	0.00789159	3.76847	Brain_Spinal_cord_cervical_c-1	4.29294e-07	6.25576e-05	5.05549	NA	NA	NA	1	1	1	0	3	-1.44088	-4.33374	1.80683	-3.5039	1.62137	-4.84813	NA	NA	0.14962	1.466e-05	0.070789	0.000458501	0.104937	1.24633e-06	NA	NA	0.678411	0.000589658	0.656741	0.0153546	0.730617	0.000151645	NA	NA
ZBTB1	1.0685e-05	0.000474409	-4.40283	Skin_Sun_Exposed_Lower_leg	0.000164249	0.00789159	3.76847	Colon_Sigmoid	3.20734e-07	4.11573e-05	-5.11084	NA	NA	NA	1	1	1	0	3	-1.44088	-4.33374	1.80683	-3.5039	-1.63955	4.69299	NA	NA	0.14962	1.466e-05	0.070789	0.000458501	0.101098	2.69244e-06	NA	NA	0.678411	0.000589658	0.656741	0.0153546	0.695814	0.000236597	NA	NA
ZBTB1	1.0685e-05	0.000474409	-4.40283	Skin_Sun_Exposed_Lower_leg	0.000164249	0.00789159	3.76847	Colon_Transverse	3.07028e-05	0.00223258	-4.16819	NA	NA	NA	1	1	1	0	3	-1.44088	-4.33374	1.80683	-3.5039	-1.61593	3.94093	NA	NA	0.14962	1.466e-05	0.070789	0.000458501	0.10611	8.11668e-05	NA	NA	0.678411	0.000589658	0.656741	0.0153546	0.714273	0.00434523	NA	NA
ZBTB1	1.0685e-05	0.000474409	-4.40283	Skin_Sun_Exposed_Lower_leg	0.000164249	0.00789159	3.76847	Esophagus_Gastroesophageal_Junction	2.684e-05	0.00182132	-4.19874	NA	NA	NA	1	1	1	0	3	-1.44088	-4.33374	1.80683	-3.5039	-1.67752	3.97148	NA	NA	0.14962	1.466e-05	0.070789	0.000458501	0.0934407	7.14264e-05	NA	NA	0.678411	0.000589658	0.656741	0.0153546	0.686027	0.00370558	NA	NA
ZBTB1	1.0685e-05	0.000474409	-4.40283	Skin_Sun_Exposed_Lower_leg	0.000164249	0.00789159	3.76847	Heart_Atrial_Appendage	7.99055e-06	0.000730071	4.46544	NA	NA	NA	1	1	1	0	3	-1.44088	-4.33374	1.80683	-3.5039	1.708	-4.23184	NA	NA	0.14962	1.466e-05	0.070789	0.000458501	0.0876364	2.31791e-05	NA	NA	0.678411	0.000589658	0.656741	0.0153546	0.677448	0.00161994	NA	NA
ZBTB1	1.0685e-05	0.000474409	-4.40283	Skin_Sun_Exposed_Lower_leg	0.000164249	0.00789159	3.76847	Heart_Left_Ventricle	6.03163e-06	0.000586853	-4.52528	NA	NA	NA	1	1	1	0	3	-1.44088	-4.33374	1.80683	-3.5039	-1.61775	4.31129	NA	NA	0.14962	1.466e-05	0.070789	0.000458501	0.105717	1.62304e-05	NA	NA	0.678411	0.000589658	0.656741	0.0153546	0.70709	0.00120492	NA	NA
ZBTB1	1.0685e-05	0.000474409	-4.40283	Skin_Sun_Exposed_Lower_leg	0.000164249	0.00789159	3.76847	Kidney_Cortex	4.29294e-07	6.62689e-05	5.05549	NA	NA	NA	1	1	1	0	3	-1.44088	-4.33374	1.80683	-3.5039	1.62137	-4.84813	NA	NA	0.14962	1.466e-05	0.070789	0.000458501	0.104937	1.24633e-06	NA	NA	0.678411	0.000589658	0.656741	0.0153546	0.712799	0.000162264	NA	NA
ZBTB1	1.0685e-05	0.000474409	-4.40283	Skin_Sun_Exposed_Lower_leg	0.000164249	0.00789159	3.76847	Liver	3.20734e-07	5.18832e-05	5.11084	NA	NA	NA	1	1	1	0	3	-1.44088	-4.33374	1.80683	-3.5039	1.65569	-4.90008	NA	NA	0.14962	1.466e-05	0.070789	0.000458501	0.0977854	9.57959e-07	NA	NA	0.678411	0.000589658	0.656741	0.0153546	0.688811	0.000113296	NA	NA
ZBTB1	1.0685e-05	0.000474409	-4.40283	Skin_Sun_Exposed_Lower_leg	0.000164249	0.00789159	3.76847	Lung	3.20734e-07	4.16983e-05	-5.11084	NA	NA	NA	1	1	1	0	3	-1.44088	-4.33374	1.80683	-3.5039	-1.65987	4.95905	NA	NA	0.14962	1.466e-05	0.070789	0.000458501	0.0969404	7.08375e-07	NA	NA	0.678411	0.000589658	0.656741	0.0153546	0.677833	7.85494e-05	NA	NA
ZBTB1	1.0685e-05	0.000474409	-4.40283	Skin_Sun_Exposed_Lower_leg	0.000164249	0.00789159	3.76847	Minor_Salivary_Gland	3.20734e-07	4.12375e-05	-5.11084	NA	NA	NA	1	1	1	0	3	-1.44088	-4.33374	1.80683	-3.5039	-1.66518	5.11601	NA	NA	0.14962	1.466e-05	0.070789	0.000458501	0.0958776	3.1206e-07	NA	NA	0.678411	0.000589658	0.656741	0.0153546	0.68681	3.75214e-05	NA	NA
ZBTB1	1.0685e-05	0.000474409	-4.40283	Skin_Sun_Exposed_Lower_leg	0.000164249	0.00789159	3.76847	Pituitary	4.29294e-07	6.03639e-05	5.05549	NA	NA	NA	1	1	1	0	3	-1.44088	-4.33374	1.80683	-3.5039	1.62137	-4.84813	NA	NA	0.14962	1.466e-05	0.070789	0.000458501	0.104937	1.24633e-06	NA	NA	0.678411	0.000589658	0.656741	0.0153546	0.705628	0.000128768	NA	NA
ZBTB1	1.0685e-05	0.000474409	-4.40283	Skin_Sun_Exposed_Lower_leg	0.000164249	0.00789159	3.76847	Prostate	4.29294e-07	5.29153e-05	5.05549	NA	NA	NA	1	1	1	0	3	-1.44088	-4.33374	1.80683	-3.5039	1.62137	-4.84813	NA	NA	0.14962	1.466e-05	0.070789	0.000458501	0.104937	1.24633e-06	NA	NA	0.678411	0.000589658	0.656741	0.0153546	0.709176	0.000131109	NA	NA
ZBTB1	1.0685e-05	0.000474409	-4.40283	Skin_Sun_Exposed_Lower_leg	0.000164249	0.00789159	3.76847	Skin_Not_Sun_Exposed_Suprapubic	6.03163e-06	0.000589082	-4.52528	NA	NA	NA	1	1	1	0	3	-1.44088	-4.33374	1.80683	-3.5039	-1.61775	4.31129	NA	NA	0.14962	1.466e-05	0.070789	0.000458501	0.105717	1.62304e-05	NA	NA	0.678411	0.000589658	0.656741	0.0153546	0.706671	0.00113762	NA	NA
ZBTB1	1.0685e-05	0.000474409	-4.40283	Skin_Sun_Exposed_Lower_leg	0.000164249	0.00789159	3.76847	Stomach	3.20734e-07	4.5818e-05	-5.11084	NA	NA	NA	1	1	1	0	3	-1.44088	-4.33374	1.80683	-3.5039	-1.65569	4.90008	NA	NA	0.14962	1.466e-05	0.070789	0.000458501	0.0977854	9.57959e-07	NA	NA	0.678411	0.000589658	0.656741	0.0153546	0.710222	0.000106134	NA	NA
ZBTB1	1.0685e-05	0.000474409	-4.40283	Skin_Sun_Exposed_Lower_leg	0.000164249	0.00789159	3.76847	Vagina	3.20734e-07	4.55384e-05	5.11084	NA	NA	NA	1	1	1	0	3	-1.44088	-4.33374	1.80683	-3.5039	1.65569	-4.90008	NA	NA	0.14962	1.466e-05	0.070789	0.000458501	0.0977854	9.57959e-07	NA	NA	0.678411	0.000589658	0.656741	0.0153546	0.698996	0.000105051	NA	NA
ZBTB1	1.0685e-05	0.000474409	-4.40283	Skin_Sun_Exposed_Lower_leg	0.000164249	0.00789159	3.76847	smultixcan	1.48076e-06	0.000150607	-4.55387	NA	NA	NA	1	1	1	0	3	-1.44088	-4.33374	1.80683	-3.5039	-0.404952	1.12941	NA	NA	0.14962	1.466e-05	0.070789	0.000458501	0.25738	3.96135e-09	NA	NA	0.678411	0.000589658	0.656741	0.0153546	0.81664	8.1807e-07	NA	NA
ZBTB1	1.0685e-05	0.000474409	-4.40283	Small_Intestine_Terminal_Ileum	0.000164249	0.00953721	3.76847	Adipose_Subcutaneous	3.20734e-07	4.38351e-05	-5.11084	NA	NA	NA	1	1	1	0	3	-1.44088	-4.33374	1.80683	-3.5039	-1.66364	5.01667	NA	NA	0.14962	1.466e-05	0.070789	0.000458501	0.096185	5.25755e-07	NA	NA	0.678411	0.000589658	0.704758	0.01689	0.68848	5.98208e-05	NA	NA
ZBTB1	1.0685e-05	0.000474409	-4.40283	Small_Intestine_Terminal_Ileum	0.000164249	0.00953721	3.76847	Adipose_Visceral_Omentum	3.20734e-07	4.31576e-05	-5.11084	NA	NA	NA	1	1	1	0	3	-1.44088	-4.33374	1.80683	-3.5039	-1.67391	5.19264	NA	NA	0.14962	1.466e-05	0.070789	0.000458501	0.0941475	2.07331e-07	NA	NA	0.678411	0.000589658	0.704758	0.01689	0.683882	2.62699e-05	NA	NA
ZBTB1	1.0685e-05	0.000474409	-4.40283	Small_Intestine_Terminal_Ileum	0.000164249	0.00953721	3.76847	Artery_Coronary	3.20734e-07	4.57185e-05	5.11084	NA	NA	NA	1	1	1	0	3	-1.44088	-4.33374	1.80683	-3.5039	1.65569	-4.90008	NA	NA	0.14962	1.466e-05	0.070789	0.000458501	0.0977854	9.57959e-07	NA	NA	0.678411	0.000589658	0.704758	0.01689	0.680414	0.000107092	NA	NA
ZBTB1	1.0685e-05	0.000474409	-4.40283	Small_Intestine_Terminal_Ileum	0.000164249	0.00953721	3.76847	Brain_Anterior_cingulate_cortex_BA24	3.20734e-07	4.69105e-05	-5.11084	NA	NA	NA	1	1	1	0	3	-1.44088	-4.33374	1.80683	-3.5039	-1.58221	4.11513	NA	NA	0.14962	1.466e-05	0.070789	0.000458501	0.113603	3.86955e-05	NA	NA	0.678411	0.000589658	0.704758	0.01689	0.717499	0.00271854	NA	NA
ZBTB1	1.0685e-05	0.000474409	-4.40283	Small_Intestine_Terminal_Ileum	0.000164249	0.00953721	3.76847	Brain_Cerebellum	3.20734e-07	4.42955e-05	5.11084	NA	NA	NA	1	1	1	0	3	-1.44088	-4.33374	1.80683	-3.5039	1.65569	-4.90008	NA	NA	0.14962	1.466e-05	0.070789	0.000458501	0.0977854	9.57959e-07	NA	NA	0.678411	0.000589658	0.704758	0.01689	0.694572	9.50708e-05	NA	NA
ZBTB1	1.0685e-05	0.000474409	-4.40283	Small_Intestine_Terminal_Ileum	0.000164249	0.00953721	3.76847	Brain_Cortex	4.29294e-07	5.45371e-05	5.05549	NA	NA	NA	1	1	1	0	3	-1.44088	-4.33374	1.80683	-3.5039	1.62137	-4.84813	NA	NA	0.14962	1.466e-05	0.070789	0.000458501	0.104937	1.24633e-06	NA	NA	0.678411	0.000589658	0.704758	0.01689	0.700086	0.000122151	NA	NA
ZBTB1	1.0685e-05	0.000474409	-4.40283	Small_Intestine_Terminal_Ileum	0.000164249	0.00953721	3.76847	Brain_Hippocampus	3.20734e-07	6.00703e-05	-5.11084	NA	NA	NA	1	1	1	0	3	-1.44088	-4.33374	1.80683	-3.5039	-1.60314	4.32744	NA	NA	0.14962	1.466e-05	0.070789	0.000458501	0.108904	1.50852e-05	NA	NA	0.678411	0.000589658	0.704758	0.01689	0.714846	0.0013142	NA	NA
ZBTB1	1.0685e-05	0.000474409	-4.40283	Small_Intestine_Terminal_Ileum	0.000164249	0.00953721	3.76847	Brain_Hypothalamus	4.29294e-07	6.17547e-05	-5.05549	NA	NA	NA	1	1	1	0	3	-1.44088	-4.33374	1.80683	-3.5039	-1.61507	4.76161	NA	NA	0.14962	1.466e-05	0.070789	0.000458501	0.106296	1.92058e-06	NA	NA	0.678411	0.000589658	0.704758	0.01689	0.711232	0.000206654	NA	NA
ZBTB1	1.0685e-05	0.000474409	-4.40283	Small_Intestine_Terminal_Ileum	0.000164249	0.00953721	3.76847	Brain_Nucleus_accumbens_basal_ganglia	1.03438e-05	0.000929479	4.40986	NA	NA	NA	1	1	1	0	3	-1.44088	-4.33374	1.80683	-3.5039	1.61791	-4.18663	NA	NA	0.14962	1.466e-05	0.070789	0.000458501	0.105681	2.83127e-05	NA	NA	0.678411	0.000589658	0.704758	0.01689	0.697736	0.00203368	NA	NA
ZBTB1	1.0685e-05	0.000474409	-4.40283	Small_Intestine_Terminal_Ileum	0.000164249	0.00953721	3.76847	Brain_Spinal_cord_cervical_c-1	4.29294e-07	6.25576e-05	5.05549	NA	NA	NA	1	1	1	0	3	-1.44088	-4.33374	1.80683	-3.5039	1.62137	-4.84813	NA	NA	0.14962	1.466e-05	0.070789	0.000458501	0.104937	1.24633e-06	NA	NA	0.678411	0.000589658	0.704758	0.01689	0.730617	0.000151645	NA	NA
ZBTB1	1.0685e-05	0.000474409	-4.40283	Small_Intestine_Terminal_Ileum	0.000164249	0.00953721	3.76847	Colon_Sigmoid	3.20734e-07	4.11573e-05	-5.11084	NA	NA	NA	1	1	1	0	3	-1.44088	-4.33374	1.80683	-3.5039	-1.63955	4.69299	NA	NA	0.14962	1.466e-05	0.070789	0.000458501	0.101098	2.69244e-06	NA	NA	0.678411	0.000589658	0.704758	0.01689	0.695814	0.000236597	NA	NA
ZBTB1	1.0685e-05	0.000474409	-4.40283	Small_Intestine_Terminal_Ileum	0.000164249	0.00953721	3.76847	Colon_Transverse	3.07028e-05	0.00223258	-4.16819	NA	NA	NA	1	1	1	0	3	-1.44088	-4.33374	1.80683	-3.5039	-1.61593	3.94093	NA	NA	0.14962	1.466e-05	0.070789	0.000458501	0.10611	8.11668e-05	NA	NA	0.678411	0.000589658	0.704758	0.01689	0.714273	0.00434523	NA	NA
ZBTB1	1.0685e-05	0.000474409	-4.40283	Small_Intestine_Terminal_Ileum	0.000164249	0.00953721	3.76847	Esophagus_Gastroesophageal_Junction	2.684e-05	0.00182132	-4.19874	NA	NA	NA	1	1	1	0	3	-1.44088	-4.33374	1.80683	-3.5039	-1.67752	3.97148	NA	NA	0.14962	1.466e-05	0.070789	0.000458501	0.0934407	7.14264e-05	NA	NA	0.678411	0.000589658	0.704758	0.01689	0.686027	0.00370558	NA	NA
ZBTB1	1.0685e-05	0.000474409	-4.40283	Small_Intestine_Terminal_Ileum	0.000164249	0.00953721	3.76847	Heart_Atrial_Appendage	7.99055e-06	0.000730071	4.46544	NA	NA	NA	1	1	1	0	3	-1.44088	-4.33374	1.80683	-3.5039	1.708	-4.23184	NA	NA	0.14962	1.466e-05	0.070789	0.000458501	0.0876364	2.31791e-05	NA	NA	0.678411	0.000589658	0.704758	0.01689	0.677448	0.00161994	NA	NA
ZBTB1	1.0685e-05	0.000474409	-4.40283	Small_Intestine_Terminal_Ileum	0.000164249	0.00953721	3.76847	Heart_Left_Ventricle	6.03163e-06	0.000586853	-4.52528	NA	NA	NA	1	1	1	0	3	-1.44088	-4.33374	1.80683	-3.5039	-1.61775	4.31129	NA	NA	0.14962	1.466e-05	0.070789	0.000458501	0.105717	1.62304e-05	NA	NA	0.678411	0.000589658	0.704758	0.01689	0.70709	0.00120492	NA	NA
ZBTB1	1.0685e-05	0.000474409	-4.40283	Small_Intestine_Terminal_Ileum	0.000164249	0.00953721	3.76847	Kidney_Cortex	4.29294e-07	6.62689e-05	5.05549	NA	NA	NA	1	1	1	0	3	-1.44088	-4.33374	1.80683	-3.5039	1.62137	-4.84813	NA	NA	0.14962	1.466e-05	0.070789	0.000458501	0.104937	1.24633e-06	NA	NA	0.678411	0.000589658	0.704758	0.01689	0.712799	0.000162264	NA	NA
ZBTB1	1.0685e-05	0.000474409	-4.40283	Small_Intestine_Terminal_Ileum	0.000164249	0.00953721	3.76847	Liver	3.20734e-07	5.18832e-05	5.11084	NA	NA	NA	1	1	1	0	3	-1.44088	-4.33374	1.80683	-3.5039	1.65569	-4.90008	NA	NA	0.14962	1.466e-05	0.070789	0.000458501	0.0977854	9.57959e-07	NA	NA	0.678411	0.000589658	0.704758	0.01689	0.688811	0.000113296	NA	NA
ZBTB1	1.0685e-05	0.000474409	-4.40283	Small_Intestine_Terminal_Ileum	0.000164249	0.00953721	3.76847	Lung	3.20734e-07	4.16983e-05	-5.11084	NA	NA	NA	1	1	1	0	3	-1.44088	-4.33374	1.80683	-3.5039	-1.65987	4.95905	NA	NA	0.14962	1.466e-05	0.070789	0.000458501	0.0969404	7.08375e-07	NA	NA	0.678411	0.000589658	0.704758	0.01689	0.677833	7.85494e-05	NA	NA
ZBTB1	1.0685e-05	0.000474409	-4.40283	Small_Intestine_Terminal_Ileum	0.000164249	0.00953721	3.76847	Minor_Salivary_Gland	3.20734e-07	4.12375e-05	-5.11084	NA	NA	NA	1	1	1	0	3	-1.44088	-4.33374	1.80683	-3.5039	-1.66518	5.11601	NA	NA	0.14962	1.466e-05	0.070789	0.000458501	0.0958776	3.1206e-07	NA	NA	0.678411	0.000589658	0.704758	0.01689	0.68681	3.75214e-05	NA	NA
ZBTB1	1.0685e-05	0.000474409	-4.40283	Small_Intestine_Terminal_Ileum	0.000164249	0.00953721	3.76847	Pituitary	4.29294e-07	6.03639e-05	5.05549	NA	NA	NA	1	1	1	0	3	-1.44088	-4.33374	1.80683	-3.5039	1.62137	-4.84813	NA	NA	0.14962	1.466e-05	0.070789	0.000458501	0.104937	1.24633e-06	NA	NA	0.678411	0.000589658	0.704758	0.01689	0.705628	0.000128768	NA	NA
ZBTB1	1.0685e-05	0.000474409	-4.40283	Small_Intestine_Terminal_Ileum	0.000164249	0.00953721	3.76847	Prostate	4.29294e-07	5.29153e-05	5.05549	NA	NA	NA	1	1	1	0	3	-1.44088	-4.33374	1.80683	-3.5039	1.62137	-4.84813	NA	NA	0.14962	1.466e-05	0.070789	0.000458501	0.104937	1.24633e-06	NA	NA	0.678411	0.000589658	0.704758	0.01689	0.709176	0.000131109	NA	NA
ZBTB1	1.0685e-05	0.000474409	-4.40283	Small_Intestine_Terminal_Ileum	0.000164249	0.00953721	3.76847	Skin_Not_Sun_Exposed_Suprapubic	6.03163e-06	0.000589082	-4.52528	NA	NA	NA	1	1	1	0	3	-1.44088	-4.33374	1.80683	-3.5039	-1.61775	4.31129	NA	NA	0.14962	1.466e-05	0.070789	0.000458501	0.105717	1.62304e-05	NA	NA	0.678411	0.000589658	0.704758	0.01689	0.706671	0.00113762	NA	NA
ZBTB1	1.0685e-05	0.000474409	-4.40283	Small_Intestine_Terminal_Ileum	0.000164249	0.00953721	3.76847	Stomach	3.20734e-07	4.5818e-05	-5.11084	NA	NA	NA	1	1	1	0	3	-1.44088	-4.33374	1.80683	-3.5039	-1.65569	4.90008	NA	NA	0.14962	1.466e-05	0.070789	0.000458501	0.0977854	9.57959e-07	NA	NA	0.678411	0.000589658	0.704758	0.01689	0.710222	0.000106134	NA	NA
ZBTB1	1.0685e-05	0.000474409	-4.40283	Small_Intestine_Terminal_Ileum	0.000164249	0.00953721	3.76847	Vagina	3.20734e-07	4.55384e-05	5.11084	NA	NA	NA	1	1	1	0	3	-1.44088	-4.33374	1.80683	-3.5039	1.65569	-4.90008	NA	NA	0.14962	1.466e-05	0.070789	0.000458501	0.0977854	9.57959e-07	NA	NA	0.678411	0.000589658	0.704758	0.01689	0.698996	0.000105051	NA	NA
ZBTB1	1.0685e-05	0.000474409	-4.40283	Small_Intestine_Terminal_Ileum	0.000164249	0.00953721	3.76847	smultixcan	1.48076e-06	0.000150607	-4.55387	NA	NA	NA	1	1	1	0	3	-1.44088	-4.33374	1.80683	-3.5039	-0.404952	1.12941	NA	NA	0.14962	1.466e-05	0.070789	0.000458501	0.25738	3.96135e-09	NA	NA	0.678411	0.000589658	0.704758	0.01689	0.81664	8.1807e-07	NA	NA
ZBTB1	1.0685e-05	0.000474409	-4.40283	Spleen	0.000164249	0.00823558	3.76847	Adipose_Subcutaneous	3.20734e-07	4.38351e-05	-5.11084	NA	NA	NA	1	1	1	0	3	-1.44088	-4.33374	1.80683	-3.5039	-1.66364	5.01667	NA	NA	0.14962	1.466e-05	0.070789	0.000458501	0.096185	5.25755e-07	NA	NA	0.678411	0.000589658	0.710238	0.0163839	0.68848	5.98208e-05	NA	NA
ZBTB1	1.0685e-05	0.000474409	-4.40283	Spleen	0.000164249	0.00823558	3.76847	Adipose_Visceral_Omentum	3.20734e-07	4.31576e-05	-5.11084	NA	NA	NA	1	1	1	0	3	-1.44088	-4.33374	1.80683	-3.5039	-1.67391	5.19264	NA	NA	0.14962	1.466e-05	0.070789	0.000458501	0.0941475	2.07331e-07	NA	NA	0.678411	0.000589658	0.710238	0.0163839	0.683882	2.62699e-05	NA	NA
ZBTB1	1.0685e-05	0.000474409	-4.40283	Spleen	0.000164249	0.00823558	3.76847	Artery_Coronary	3.20734e-07	4.57185e-05	5.11084	NA	NA	NA	1	1	1	0	3	-1.44088	-4.33374	1.80683	-3.5039	1.65569	-4.90008	NA	NA	0.14962	1.466e-05	0.070789	0.000458501	0.0977854	9.57959e-07	NA	NA	0.678411	0.000589658	0.710238	0.0163839	0.680414	0.000107092	NA	NA
ZBTB1	1.0685e-05	0.000474409	-4.40283	Spleen	0.000164249	0.00823558	3.76847	Brain_Anterior_cingulate_cortex_BA24	3.20734e-07	4.69105e-05	-5.11084	NA	NA	NA	1	1	1	0	3	-1.44088	-4.33374	1.80683	-3.5039	-1.58221	4.11513	NA	NA	0.14962	1.466e-05	0.070789	0.000458501	0.113603	3.86955e-05	NA	NA	0.678411	0.000589658	0.710238	0.0163839	0.717499	0.00271854	NA	NA
ZBTB1	1.0685e-05	0.000474409	-4.40283	Spleen	0.000164249	0.00823558	3.76847	Brain_Cerebellum	3.20734e-07	4.42955e-05	5.11084	NA	NA	NA	1	1	1	0	3	-1.44088	-4.33374	1.80683	-3.5039	1.65569	-4.90008	NA	NA	0.14962	1.466e-05	0.070789	0.000458501	0.0977854	9.57959e-07	NA	NA	0.678411	0.000589658	0.710238	0.0163839	0.694572	9.50708e-05	NA	NA
ZBTB1	1.0685e-05	0.000474409	-4.40283	Spleen	0.000164249	0.00823558	3.76847	Brain_Cortex	4.29294e-07	5.45371e-05	5.05549	NA	NA	NA	1	1	1	0	3	-1.44088	-4.33374	1.80683	-3.5039	1.62137	-4.84813	NA	NA	0.14962	1.466e-05	0.070789	0.000458501	0.104937	1.24633e-06	NA	NA	0.678411	0.000589658	0.710238	0.0163839	0.700086	0.000122151	NA	NA
ZBTB1	1.0685e-05	0.000474409	-4.40283	Spleen	0.000164249	0.00823558	3.76847	Brain_Hippocampus	3.20734e-07	6.00703e-05	-5.11084	NA	NA	NA	1	1	1	0	3	-1.44088	-4.33374	1.80683	-3.5039	-1.60314	4.32744	NA	NA	0.14962	1.466e-05	0.070789	0.000458501	0.108904	1.50852e-05	NA	NA	0.678411	0.000589658	0.710238	0.0163839	0.714846	0.0013142	NA	NA
ZBTB1	1.0685e-05	0.000474409	-4.40283	Spleen	0.000164249	0.00823558	3.76847	Brain_Hypothalamus	4.29294e-07	6.17547e-05	-5.05549	NA	NA	NA	1	1	1	0	3	-1.44088	-4.33374	1.80683	-3.5039	-1.61507	4.76161	NA	NA	0.14962	1.466e-05	0.070789	0.000458501	0.106296	1.92058e-06	NA	NA	0.678411	0.000589658	0.710238	0.0163839	0.711232	0.000206654	NA	NA
ZBTB1	1.0685e-05	0.000474409	-4.40283	Spleen	0.000164249	0.00823558	3.76847	Brain_Nucleus_accumbens_basal_ganglia	1.03438e-05	0.000929479	4.40986	NA	NA	NA	1	1	1	0	3	-1.44088	-4.33374	1.80683	-3.5039	1.61791	-4.18663	NA	NA	0.14962	1.466e-05	0.070789	0.000458501	0.105681	2.83127e-05	NA	NA	0.678411	0.000589658	0.710238	0.0163839	0.697736	0.00203368	NA	NA
ZBTB1	1.0685e-05	0.000474409	-4.40283	Spleen	0.000164249	0.00823558	3.76847	Brain_Spinal_cord_cervical_c-1	4.29294e-07	6.25576e-05	5.05549	NA	NA	NA	1	1	1	0	3	-1.44088	-4.33374	1.80683	-3.5039	1.62137	-4.84813	NA	NA	0.14962	1.466e-05	0.070789	0.000458501	0.104937	1.24633e-06	NA	NA	0.678411	0.000589658	0.710238	0.0163839	0.730617	0.000151645	NA	NA
ZBTB1	1.0685e-05	0.000474409	-4.40283	Spleen	0.000164249	0.00823558	3.76847	Colon_Sigmoid	3.20734e-07	4.11573e-05	-5.11084	NA	NA	NA	1	1	1	0	3	-1.44088	-4.33374	1.80683	-3.5039	-1.63955	4.69299	NA	NA	0.14962	1.466e-05	0.070789	0.000458501	0.101098	2.69244e-06	NA	NA	0.678411	0.000589658	0.710238	0.0163839	0.695814	0.000236597	NA	NA
ZBTB1	1.0685e-05	0.000474409	-4.40283	Spleen	0.000164249	0.00823558	3.76847	Colon_Transverse	3.07028e-05	0.00223258	-4.16819	NA	NA	NA	1	1	1	0	3	-1.44088	-4.33374	1.80683	-3.5039	-1.61593	3.94093	NA	NA	0.14962	1.466e-05	0.070789	0.000458501	0.10611	8.11668e-05	NA	NA	0.678411	0.000589658	0.710238	0.0163839	0.714273	0.00434523	NA	NA
ZBTB1	1.0685e-05	0.000474409	-4.40283	Spleen	0.000164249	0.00823558	3.76847	Esophagus_Gastroesophageal_Junction	2.684e-05	0.00182132	-4.19874	NA	NA	NA	1	1	1	0	3	-1.44088	-4.33374	1.80683	-3.5039	-1.67752	3.97148	NA	NA	0.14962	1.466e-05	0.070789	0.000458501	0.0934407	7.14264e-05	NA	NA	0.678411	0.000589658	0.710238	0.0163839	0.686027	0.00370558	NA	NA
ZBTB1	1.0685e-05	0.000474409	-4.40283	Spleen	0.000164249	0.00823558	3.76847	Heart_Atrial_Appendage	7.99055e-06	0.000730071	4.46544	NA	NA	NA	1	1	1	0	3	-1.44088	-4.33374	1.80683	-3.5039	1.708	-4.23184	NA	NA	0.14962	1.466e-05	0.070789	0.000458501	0.0876364	2.31791e-05	NA	NA	0.678411	0.000589658	0.710238	0.0163839	0.677448	0.00161994	NA	NA
ZBTB1	1.0685e-05	0.000474409	-4.40283	Spleen	0.000164249	0.00823558	3.76847	Heart_Left_Ventricle	6.03163e-06	0.000586853	-4.52528	NA	NA	NA	1	1	1	0	3	-1.44088	-4.33374	1.80683	-3.5039	-1.61775	4.31129	NA	NA	0.14962	1.466e-05	0.070789	0.000458501	0.105717	1.62304e-05	NA	NA	0.678411	0.000589658	0.710238	0.0163839	0.70709	0.00120492	NA	NA
ZBTB1	1.0685e-05	0.000474409	-4.40283	Spleen	0.000164249	0.00823558	3.76847	Kidney_Cortex	4.29294e-07	6.62689e-05	5.05549	NA	NA	NA	1	1	1	0	3	-1.44088	-4.33374	1.80683	-3.5039	1.62137	-4.84813	NA	NA	0.14962	1.466e-05	0.070789	0.000458501	0.104937	1.24633e-06	NA	NA	0.678411	0.000589658	0.710238	0.0163839	0.712799	0.000162264	NA	NA
ZBTB1	1.0685e-05	0.000474409	-4.40283	Spleen	0.000164249	0.00823558	3.76847	Liver	3.20734e-07	5.18832e-05	5.11084	NA	NA	NA	1	1	1	0	3	-1.44088	-4.33374	1.80683	-3.5039	1.65569	-4.90008	NA	NA	0.14962	1.466e-05	0.070789	0.000458501	0.0977854	9.57959e-07	NA	NA	0.678411	0.000589658	0.710238	0.0163839	0.688811	0.000113296	NA	NA
ZBTB1	1.0685e-05	0.000474409	-4.40283	Spleen	0.000164249	0.00823558	3.76847	Lung	3.20734e-07	4.16983e-05	-5.11084	NA	NA	NA	1	1	1	0	3	-1.44088	-4.33374	1.80683	-3.5039	-1.65987	4.95905	NA	NA	0.14962	1.466e-05	0.070789	0.000458501	0.0969404	7.08375e-07	NA	NA	0.678411	0.000589658	0.710238	0.0163839	0.677833	7.85494e-05	NA	NA
ZBTB1	1.0685e-05	0.000474409	-4.40283	Spleen	0.000164249	0.00823558	3.76847	Minor_Salivary_Gland	3.20734e-07	4.12375e-05	-5.11084	NA	NA	NA	1	1	1	0	3	-1.44088	-4.33374	1.80683	-3.5039	-1.66518	5.11601	NA	NA	0.14962	1.466e-05	0.070789	0.000458501	0.0958776	3.1206e-07	NA	NA	0.678411	0.000589658	0.710238	0.0163839	0.68681	3.75214e-05	NA	NA
ZBTB1	1.0685e-05	0.000474409	-4.40283	Spleen	0.000164249	0.00823558	3.76847	Pituitary	4.29294e-07	6.03639e-05	5.05549	NA	NA	NA	1	1	1	0	3	-1.44088	-4.33374	1.80683	-3.5039	1.62137	-4.84813	NA	NA	0.14962	1.466e-05	0.070789	0.000458501	0.104937	1.24633e-06	NA	NA	0.678411	0.000589658	0.710238	0.0163839	0.705628	0.000128768	NA	NA
ZBTB1	1.0685e-05	0.000474409	-4.40283	Spleen	0.000164249	0.00823558	3.76847	Prostate	4.29294e-07	5.29153e-05	5.05549	NA	NA	NA	1	1	1	0	3	-1.44088	-4.33374	1.80683	-3.5039	1.62137	-4.84813	NA	NA	0.14962	1.466e-05	0.070789	0.000458501	0.104937	1.24633e-06	NA	NA	0.678411	0.000589658	0.710238	0.0163839	0.709176	0.000131109	NA	NA
ZBTB1	1.0685e-05	0.000474409	-4.40283	Spleen	0.000164249	0.00823558	3.76847	Skin_Not_Sun_Exposed_Suprapubic	6.03163e-06	0.000589082	-4.52528	NA	NA	NA	1	1	1	0	3	-1.44088	-4.33374	1.80683	-3.5039	-1.61775	4.31129	NA	NA	0.14962	1.466e-05	0.070789	0.000458501	0.105717	1.62304e-05	NA	NA	0.678411	0.000589658	0.710238	0.0163839	0.706671	0.00113762	NA	NA
ZBTB1	1.0685e-05	0.000474409	-4.40283	Spleen	0.000164249	0.00823558	3.76847	Stomach	3.20734e-07	4.5818e-05	-5.11084	NA	NA	NA	1	1	1	0	3	-1.44088	-4.33374	1.80683	-3.5039	-1.65569	4.90008	NA	NA	0.14962	1.466e-05	0.070789	0.000458501	0.0977854	9.57959e-07	NA	NA	0.678411	0.000589658	0.710238	0.0163839	0.710222	0.000106134	NA	NA
ZBTB1	1.0685e-05	0.000474409	-4.40283	Spleen	0.000164249	0.00823558	3.76847	Vagina	3.20734e-07	4.55384e-05	5.11084	NA	NA	NA	1	1	1	0	3	-1.44088	-4.33374	1.80683	-3.5039	1.65569	-4.90008	NA	NA	0.14962	1.466e-05	0.070789	0.000458501	0.0977854	9.57959e-07	NA	NA	0.678411	0.000589658	0.710238	0.0163839	0.698996	0.000105051	NA	NA
ZBTB1	1.0685e-05	0.000474409	-4.40283	Spleen	0.000164249	0.00823558	3.76847	smultixcan	1.48076e-06	0.000150607	-4.55387	NA	NA	NA	1	1	1	0	3	-1.44088	-4.33374	1.80683	-3.5039	-0.404952	1.12941	NA	NA	0.14962	1.466e-05	0.070789	0.000458501	0.25738	3.96135e-09	NA	NA	0.678411	0.000589658	0.710238	0.0163839	0.81664	8.1807e-07	NA	NA
ZBTB1	1.0685e-05	0.000474409	-4.40283	Stomach	0.000164249	0.00807342	3.76847	Adipose_Subcutaneous	3.20734e-07	4.38351e-05	-5.11084	NA	NA	NA	1	1	1	0	3	-1.44088	-4.33374	1.80683	-3.5039	-1.66364	5.01667	NA	NA	0.14962	1.466e-05	0.070789	0.000458501	0.096185	5.25755e-07	NA	NA	0.678411	0.000589658	0.673912	0.0162156	0.68848	5.98208e-05	NA	NA
ZBTB1	1.0685e-05	0.000474409	-4.40283	Stomach	0.000164249	0.00807342	3.76847	Adipose_Visceral_Omentum	3.20734e-07	4.31576e-05	-5.11084	NA	NA	NA	1	1	1	0	3	-1.44088	-4.33374	1.80683	-3.5039	-1.67391	5.19264	NA	NA	0.14962	1.466e-05	0.070789	0.000458501	0.0941475	2.07331e-07	NA	NA	0.678411	0.000589658	0.673912	0.0162156	0.683882	2.62699e-05	NA	NA
ZBTB1	1.0685e-05	0.000474409	-4.40283	Stomach	0.000164249	0.00807342	3.76847	Artery_Coronary	3.20734e-07	4.57185e-05	5.11084	NA	NA	NA	1	1	1	0	3	-1.44088	-4.33374	1.80683	-3.5039	1.65569	-4.90008	NA	NA	0.14962	1.466e-05	0.070789	0.000458501	0.0977854	9.57959e-07	NA	NA	0.678411	0.000589658	0.673912	0.0162156	0.680414	0.000107092	NA	NA
ZBTB1	1.0685e-05	0.000474409	-4.40283	Stomach	0.000164249	0.00807342	3.76847	Brain_Anterior_cingulate_cortex_BA24	3.20734e-07	4.69105e-05	-5.11084	NA	NA	NA	1	1	1	0	3	-1.44088	-4.33374	1.80683	-3.5039	-1.58221	4.11513	NA	NA	0.14962	1.466e-05	0.070789	0.000458501	0.113603	3.86955e-05	NA	NA	0.678411	0.000589658	0.673912	0.0162156	0.717499	0.00271854	NA	NA
ZBTB1	1.0685e-05	0.000474409	-4.40283	Stomach	0.000164249	0.00807342	3.76847	Brain_Cerebellum	3.20734e-07	4.42955e-05	5.11084	NA	NA	NA	1	1	1	0	3	-1.44088	-4.33374	1.80683	-3.5039	1.65569	-4.90008	NA	NA	0.14962	1.466e-05	0.070789	0.000458501	0.0977854	9.57959e-07	NA	NA	0.678411	0.000589658	0.673912	0.0162156	0.694572	9.50708e-05	NA	NA
ZBTB1	1.0685e-05	0.000474409	-4.40283	Stomach	0.000164249	0.00807342	3.76847	Brain_Cortex	4.29294e-07	5.45371e-05	5.05549	NA	NA	NA	1	1	1	0	3	-1.44088	-4.33374	1.80683	-3.5039	1.62137	-4.84813	NA	NA	0.14962	1.466e-05	0.070789	0.000458501	0.104937	1.24633e-06	NA	NA	0.678411	0.000589658	0.673912	0.0162156	0.700086	0.000122151	NA	NA
ZBTB1	1.0685e-05	0.000474409	-4.40283	Stomach	0.000164249	0.00807342	3.76847	Brain_Hippocampus	3.20734e-07	6.00703e-05	-5.11084	NA	NA	NA	1	1	1	0	3	-1.44088	-4.33374	1.80683	-3.5039	-1.60314	4.32744	NA	NA	0.14962	1.466e-05	0.070789	0.000458501	0.108904	1.50852e-05	NA	NA	0.678411	0.000589658	0.673912	0.0162156	0.714846	0.0013142	NA	NA
ZBTB1	1.0685e-05	0.000474409	-4.40283	Stomach	0.000164249	0.00807342	3.76847	Brain_Hypothalamus	4.29294e-07	6.17547e-05	-5.05549	NA	NA	NA	1	1	1	0	3	-1.44088	-4.33374	1.80683	-3.5039	-1.61507	4.76161	NA	NA	0.14962	1.466e-05	0.070789	0.000458501	0.106296	1.92058e-06	NA	NA	0.678411	0.000589658	0.673912	0.0162156	0.711232	0.000206654	NA	NA
ZBTB1	1.0685e-05	0.000474409	-4.40283	Stomach	0.000164249	0.00807342	3.76847	Brain_Nucleus_accumbens_basal_ganglia	1.03438e-05	0.000929479	4.40986	NA	NA	NA	1	1	1	0	3	-1.44088	-4.33374	1.80683	-3.5039	1.61791	-4.18663	NA	NA	0.14962	1.466e-05	0.070789	0.000458501	0.105681	2.83127e-05	NA	NA	0.678411	0.000589658	0.673912	0.0162156	0.697736	0.00203368	NA	NA
ZBTB1	1.0685e-05	0.000474409	-4.40283	Stomach	0.000164249	0.00807342	3.76847	Brain_Spinal_cord_cervical_c-1	4.29294e-07	6.25576e-05	5.05549	NA	NA	NA	1	1	1	0	3	-1.44088	-4.33374	1.80683	-3.5039	1.62137	-4.84813	NA	NA	0.14962	1.466e-05	0.070789	0.000458501	0.104937	1.24633e-06	NA	NA	0.678411	0.000589658	0.673912	0.0162156	0.730617	0.000151645	NA	NA
ZBTB1	1.0685e-05	0.000474409	-4.40283	Stomach	0.000164249	0.00807342	3.76847	Colon_Sigmoid	3.20734e-07	4.11573e-05	-5.11084	NA	NA	NA	1	1	1	0	3	-1.44088	-4.33374	1.80683	-3.5039	-1.63955	4.69299	NA	NA	0.14962	1.466e-05	0.070789	0.000458501	0.101098	2.69244e-06	NA	NA	0.678411	0.000589658	0.673912	0.0162156	0.695814	0.000236597	NA	NA
ZBTB1	1.0685e-05	0.000474409	-4.40283	Stomach	0.000164249	0.00807342	3.76847	Colon_Transverse	3.07028e-05	0.00223258	-4.16819	NA	NA	NA	1	1	1	0	3	-1.44088	-4.33374	1.80683	-3.5039	-1.61593	3.94093	NA	NA	0.14962	1.466e-05	0.070789	0.000458501	0.10611	8.11668e-05	NA	NA	0.678411	0.000589658	0.673912	0.0162156	0.714273	0.00434523	NA	NA
ZBTB1	1.0685e-05	0.000474409	-4.40283	Stomach	0.000164249	0.00807342	3.76847	Esophagus_Gastroesophageal_Junction	2.684e-05	0.00182132	-4.19874	NA	NA	NA	1	1	1	0	3	-1.44088	-4.33374	1.80683	-3.5039	-1.67752	3.97148	NA	NA	0.14962	1.466e-05	0.070789	0.000458501	0.0934407	7.14264e-05	NA	NA	0.678411	0.000589658	0.673912	0.0162156	0.686027	0.00370558	NA	NA
ZBTB1	1.0685e-05	0.000474409	-4.40283	Stomach	0.000164249	0.00807342	3.76847	Heart_Atrial_Appendage	7.99055e-06	0.000730071	4.46544	NA	NA	NA	1	1	1	0	3	-1.44088	-4.33374	1.80683	-3.5039	1.708	-4.23184	NA	NA	0.14962	1.466e-05	0.070789	0.000458501	0.0876364	2.31791e-05	NA	NA	0.678411	0.000589658	0.673912	0.0162156	0.677448	0.00161994	NA	NA
ZBTB1	1.0685e-05	0.000474409	-4.40283	Stomach	0.000164249	0.00807342	3.76847	Heart_Left_Ventricle	6.03163e-06	0.000586853	-4.52528	NA	NA	NA	1	1	1	0	3	-1.44088	-4.33374	1.80683	-3.5039	-1.61775	4.31129	NA	NA	0.14962	1.466e-05	0.070789	0.000458501	0.105717	1.62304e-05	NA	NA	0.678411	0.000589658	0.673912	0.0162156	0.70709	0.00120492	NA	NA
ZBTB1	1.0685e-05	0.000474409	-4.40283	Stomach	0.000164249	0.00807342	3.76847	Kidney_Cortex	4.29294e-07	6.62689e-05	5.05549	NA	NA	NA	1	1	1	0	3	-1.44088	-4.33374	1.80683	-3.5039	1.62137	-4.84813	NA	NA	0.14962	1.466e-05	0.070789	0.000458501	0.104937	1.24633e-06	NA	NA	0.678411	0.000589658	0.673912	0.0162156	0.712799	0.000162264	NA	NA
ZBTB1	1.0685e-05	0.000474409	-4.40283	Stomach	0.000164249	0.00807342	3.76847	Liver	3.20734e-07	5.18832e-05	5.11084	NA	NA	NA	1	1	1	0	3	-1.44088	-4.33374	1.80683	-3.5039	1.65569	-4.90008	NA	NA	0.14962	1.466e-05	0.070789	0.000458501	0.0977854	9.57959e-07	NA	NA	0.678411	0.000589658	0.673912	0.0162156	0.688811	0.000113296	NA	NA
ZBTB1	1.0685e-05	0.000474409	-4.40283	Stomach	0.000164249	0.00807342	3.76847	Lung	3.20734e-07	4.16983e-05	-5.11084	NA	NA	NA	1	1	1	0	3	-1.44088	-4.33374	1.80683	-3.5039	-1.65987	4.95905	NA	NA	0.14962	1.466e-05	0.070789	0.000458501	0.0969404	7.08375e-07	NA	NA	0.678411	0.000589658	0.673912	0.0162156	0.677833	7.85494e-05	NA	NA
ZBTB1	1.0685e-05	0.000474409	-4.40283	Stomach	0.000164249	0.00807342	3.76847	Minor_Salivary_Gland	3.20734e-07	4.12375e-05	-5.11084	NA	NA	NA	1	1	1	0	3	-1.44088	-4.33374	1.80683	-3.5039	-1.66518	5.11601	NA	NA	0.14962	1.466e-05	0.070789	0.000458501	0.0958776	3.1206e-07	NA	NA	0.678411	0.000589658	0.673912	0.0162156	0.68681	3.75214e-05	NA	NA
ZBTB1	1.0685e-05	0.000474409	-4.40283	Stomach	0.000164249	0.00807342	3.76847	Pituitary	4.29294e-07	6.03639e-05	5.05549	NA	NA	NA	1	1	1	0	3	-1.44088	-4.33374	1.80683	-3.5039	1.62137	-4.84813	NA	NA	0.14962	1.466e-05	0.070789	0.000458501	0.104937	1.24633e-06	NA	NA	0.678411	0.000589658	0.673912	0.0162156	0.705628	0.000128768	NA	NA
ZBTB1	1.0685e-05	0.000474409	-4.40283	Stomach	0.000164249	0.00807342	3.76847	Prostate	4.29294e-07	5.29153e-05	5.05549	NA	NA	NA	1	1	1	0	3	-1.44088	-4.33374	1.80683	-3.5039	1.62137	-4.84813	NA	NA	0.14962	1.466e-05	0.070789	0.000458501	0.104937	1.24633e-06	NA	NA	0.678411	0.000589658	0.673912	0.0162156	0.709176	0.000131109	NA	NA
ZBTB1	1.0685e-05	0.000474409	-4.40283	Stomach	0.000164249	0.00807342	3.76847	Skin_Not_Sun_Exposed_Suprapubic	6.03163e-06	0.000589082	-4.52528	NA	NA	NA	1	1	1	0	3	-1.44088	-4.33374	1.80683	-3.5039	-1.61775	4.31129	NA	NA	0.14962	1.466e-05	0.070789	0.000458501	0.105717	1.62304e-05	NA	NA	0.678411	0.000589658	0.673912	0.0162156	0.706671	0.00113762	NA	NA
ZBTB1	1.0685e-05	0.000474409	-4.40283	Stomach	0.000164249	0.00807342	3.76847	Stomach	3.20734e-07	4.5818e-05	-5.11084	NA	NA	NA	1	1	1	0	3	-1.44088	-4.33374	1.80683	-3.5039	-1.65569	4.90008	NA	NA	0.14962	1.466e-05	0.070789	0.000458501	0.0977854	9.57959e-07	NA	NA	0.678411	0.000589658	0.673912	0.0162156	0.710222	0.000106134	NA	NA
ZBTB1	1.0685e-05	0.000474409	-4.40283	Stomach	0.000164249	0.00807342	3.76847	Vagina	3.20734e-07	4.55384e-05	5.11084	NA	NA	NA	1	1	1	0	3	-1.44088	-4.33374	1.80683	-3.5039	1.65569	-4.90008	NA	NA	0.14962	1.466e-05	0.070789	0.000458501	0.0977854	9.57959e-07	NA	NA	0.678411	0.000589658	0.673912	0.0162156	0.698996	0.000105051	NA	NA
ZBTB1	1.0685e-05	0.000474409	-4.40283	Stomach	0.000164249	0.00807342	3.76847	smultixcan	1.48076e-06	0.000150607	-4.55387	NA	NA	NA	1	1	1	0	3	-1.44088	-4.33374	1.80683	-3.5039	-0.404952	1.12941	NA	NA	0.14962	1.466e-05	0.070789	0.000458501	0.25738	3.96135e-09	NA	NA	0.678411	0.000589658	0.673912	0.0162156	0.81664	8.1807e-07	NA	NA
ZBTB1	1.0685e-05	0.000474409	-4.40283	Testis	0.000164249	0.0092264	3.76847	Adipose_Subcutaneous	3.20734e-07	4.38351e-05	-5.11084	NA	NA	NA	1	1	1	0	3	-1.44088	-4.33374	1.80683	-3.5039	-1.66364	5.01667	NA	NA	0.14962	1.466e-05	0.070789	0.000458501	0.096185	5.25755e-07	NA	NA	0.678411	0.000589658	0.671991	0.0185747	0.68848	5.98208e-05	NA	NA
ZBTB1	1.0685e-05	0.000474409	-4.40283	Testis	0.000164249	0.0092264	3.76847	Adipose_Visceral_Omentum	3.20734e-07	4.31576e-05	-5.11084	NA	NA	NA	1	1	1	0	3	-1.44088	-4.33374	1.80683	-3.5039	-1.67391	5.19264	NA	NA	0.14962	1.466e-05	0.070789	0.000458501	0.0941475	2.07331e-07	NA	NA	0.678411	0.000589658	0.671991	0.0185747	0.683882	2.62699e-05	NA	NA
ZBTB1	1.0685e-05	0.000474409	-4.40283	Testis	0.000164249	0.0092264	3.76847	Artery_Coronary	3.20734e-07	4.57185e-05	5.11084	NA	NA	NA	1	1	1	0	3	-1.44088	-4.33374	1.80683	-3.5039	1.65569	-4.90008	NA	NA	0.14962	1.466e-05	0.070789	0.000458501	0.0977854	9.57959e-07	NA	NA	0.678411	0.000589658	0.671991	0.0185747	0.680414	0.000107092	NA	NA
ZBTB1	1.0685e-05	0.000474409	-4.40283	Testis	0.000164249	0.0092264	3.76847	Brain_Anterior_cingulate_cortex_BA24	3.20734e-07	4.69105e-05	-5.11084	NA	NA	NA	1	1	1	0	3	-1.44088	-4.33374	1.80683	-3.5039	-1.58221	4.11513	NA	NA	0.14962	1.466e-05	0.070789	0.000458501	0.113603	3.86955e-05	NA	NA	0.678411	0.000589658	0.671991	0.0185747	0.717499	0.00271854	NA	NA
ZBTB1	1.0685e-05	0.000474409	-4.40283	Testis	0.000164249	0.0092264	3.76847	Brain_Cerebellum	3.20734e-07	4.42955e-05	5.11084	NA	NA	NA	1	1	1	0	3	-1.44088	-4.33374	1.80683	-3.5039	1.65569	-4.90008	NA	NA	0.14962	1.466e-05	0.070789	0.000458501	0.0977854	9.57959e-07	NA	NA	0.678411	0.000589658	0.671991	0.0185747	0.694572	9.50708e-05	NA	NA
ZBTB1	1.0685e-05	0.000474409	-4.40283	Testis	0.000164249	0.0092264	3.76847	Brain_Cortex	4.29294e-07	5.45371e-05	5.05549	NA	NA	NA	1	1	1	0	3	-1.44088	-4.33374	1.80683	-3.5039	1.62137	-4.84813	NA	NA	0.14962	1.466e-05	0.070789	0.000458501	0.104937	1.24633e-06	NA	NA	0.678411	0.000589658	0.671991	0.0185747	0.700086	0.000122151	NA	NA
ZBTB1	1.0685e-05	0.000474409	-4.40283	Testis	0.000164249	0.0092264	3.76847	Brain_Hippocampus	3.20734e-07	6.00703e-05	-5.11084	NA	NA	NA	1	1	1	0	3	-1.44088	-4.33374	1.80683	-3.5039	-1.60314	4.32744	NA	NA	0.14962	1.466e-05	0.070789	0.000458501	0.108904	1.50852e-05	NA	NA	0.678411	0.000589658	0.671991	0.0185747	0.714846	0.0013142	NA	NA
ZBTB1	1.0685e-05	0.000474409	-4.40283	Testis	0.000164249	0.0092264	3.76847	Brain_Hypothalamus	4.29294e-07	6.17547e-05	-5.05549	NA	NA	NA	1	1	1	0	3	-1.44088	-4.33374	1.80683	-3.5039	-1.61507	4.76161	NA	NA	0.14962	1.466e-05	0.070789	0.000458501	0.106296	1.92058e-06	NA	NA	0.678411	0.000589658	0.671991	0.0185747	0.711232	0.000206654	NA	NA
ZBTB1	1.0685e-05	0.000474409	-4.40283	Testis	0.000164249	0.0092264	3.76847	Brain_Nucleus_accumbens_basal_ganglia	1.03438e-05	0.000929479	4.40986	NA	NA	NA	1	1	1	0	3	-1.44088	-4.33374	1.80683	-3.5039	1.61791	-4.18663	NA	NA	0.14962	1.466e-05	0.070789	0.000458501	0.105681	2.83127e-05	NA	NA	0.678411	0.000589658	0.671991	0.0185747	0.697736	0.00203368	NA	NA
ZBTB1	1.0685e-05	0.000474409	-4.40283	Testis	0.000164249	0.0092264	3.76847	Brain_Spinal_cord_cervical_c-1	4.29294e-07	6.25576e-05	5.05549	NA	NA	NA	1	1	1	0	3	-1.44088	-4.33374	1.80683	-3.5039	1.62137	-4.84813	NA	NA	0.14962	1.466e-05	0.070789	0.000458501	0.104937	1.24633e-06	NA	NA	0.678411	0.000589658	0.671991	0.0185747	0.730617	0.000151645	NA	NA
ZBTB1	1.0685e-05	0.000474409	-4.40283	Testis	0.000164249	0.0092264	3.76847	Colon_Sigmoid	3.20734e-07	4.11573e-05	-5.11084	NA	NA	NA	1	1	1	0	3	-1.44088	-4.33374	1.80683	-3.5039	-1.63955	4.69299	NA	NA	0.14962	1.466e-05	0.070789	0.000458501	0.101098	2.69244e-06	NA	NA	0.678411	0.000589658	0.671991	0.0185747	0.695814	0.000236597	NA	NA
ZBTB1	1.0685e-05	0.000474409	-4.40283	Testis	0.000164249	0.0092264	3.76847	Colon_Transverse	3.07028e-05	0.00223258	-4.16819	NA	NA	NA	1	1	1	0	3	-1.44088	-4.33374	1.80683	-3.5039	-1.61593	3.94093	NA	NA	0.14962	1.466e-05	0.070789	0.000458501	0.10611	8.11668e-05	NA	NA	0.678411	0.000589658	0.671991	0.0185747	0.714273	0.00434523	NA	NA
ZBTB1	1.0685e-05	0.000474409	-4.40283	Testis	0.000164249	0.0092264	3.76847	Esophagus_Gastroesophageal_Junction	2.684e-05	0.00182132	-4.19874	NA	NA	NA	1	1	1	0	3	-1.44088	-4.33374	1.80683	-3.5039	-1.67752	3.97148	NA	NA	0.14962	1.466e-05	0.070789	0.000458501	0.0934407	7.14264e-05	NA	NA	0.678411	0.000589658	0.671991	0.0185747	0.686027	0.00370558	NA	NA
ZBTB1	1.0685e-05	0.000474409	-4.40283	Testis	0.000164249	0.0092264	3.76847	Heart_Atrial_Appendage	7.99055e-06	0.000730071	4.46544	NA	NA	NA	1	1	1	0	3	-1.44088	-4.33374	1.80683	-3.5039	1.708	-4.23184	NA	NA	0.14962	1.466e-05	0.070789	0.000458501	0.0876364	2.31791e-05	NA	NA	0.678411	0.000589658	0.671991	0.0185747	0.677448	0.00161994	NA	NA
ZBTB1	1.0685e-05	0.000474409	-4.40283	Testis	0.000164249	0.0092264	3.76847	Heart_Left_Ventricle	6.03163e-06	0.000586853	-4.52528	NA	NA	NA	1	1	1	0	3	-1.44088	-4.33374	1.80683	-3.5039	-1.61775	4.31129	NA	NA	0.14962	1.466e-05	0.070789	0.000458501	0.105717	1.62304e-05	NA	NA	0.678411	0.000589658	0.671991	0.0185747	0.70709	0.00120492	NA	NA
ZBTB1	1.0685e-05	0.000474409	-4.40283	Testis	0.000164249	0.0092264	3.76847	Kidney_Cortex	4.29294e-07	6.62689e-05	5.05549	NA	NA	NA	1	1	1	0	3	-1.44088	-4.33374	1.80683	-3.5039	1.62137	-4.84813	NA	NA	0.14962	1.466e-05	0.070789	0.000458501	0.104937	1.24633e-06	NA	NA	0.678411	0.000589658	0.671991	0.0185747	0.712799	0.000162264	NA	NA
ZBTB1	1.0685e-05	0.000474409	-4.40283	Testis	0.000164249	0.0092264	3.76847	Liver	3.20734e-07	5.18832e-05	5.11084	NA	NA	NA	1	1	1	0	3	-1.44088	-4.33374	1.80683	-3.5039	1.65569	-4.90008	NA	NA	0.14962	1.466e-05	0.070789	0.000458501	0.0977854	9.57959e-07	NA	NA	0.678411	0.000589658	0.671991	0.0185747	0.688811	0.000113296	NA	NA
ZBTB1	1.0685e-05	0.000474409	-4.40283	Testis	0.000164249	0.0092264	3.76847	Lung	3.20734e-07	4.16983e-05	-5.11084	NA	NA	NA	1	1	1	0	3	-1.44088	-4.33374	1.80683	-3.5039	-1.65987	4.95905	NA	NA	0.14962	1.466e-05	0.070789	0.000458501	0.0969404	7.08375e-07	NA	NA	0.678411	0.000589658	0.671991	0.0185747	0.677833	7.85494e-05	NA	NA
ZBTB1	1.0685e-05	0.000474409	-4.40283	Testis	0.000164249	0.0092264	3.76847	Minor_Salivary_Gland	3.20734e-07	4.12375e-05	-5.11084	NA	NA	NA	1	1	1	0	3	-1.44088	-4.33374	1.80683	-3.5039	-1.66518	5.11601	NA	NA	0.14962	1.466e-05	0.070789	0.000458501	0.0958776	3.1206e-07	NA	NA	0.678411	0.000589658	0.671991	0.0185747	0.68681	3.75214e-05	NA	NA
ZBTB1	1.0685e-05	0.000474409	-4.40283	Testis	0.000164249	0.0092264	3.76847	Pituitary	4.29294e-07	6.03639e-05	5.05549	NA	NA	NA	1	1	1	0	3	-1.44088	-4.33374	1.80683	-3.5039	1.62137	-4.84813	NA	NA	0.14962	1.466e-05	0.070789	0.000458501	0.104937	1.24633e-06	NA	NA	0.678411	0.000589658	0.671991	0.0185747	0.705628	0.000128768	NA	NA
ZBTB1	1.0685e-05	0.000474409	-4.40283	Testis	0.000164249	0.0092264	3.76847	Prostate	4.29294e-07	5.29153e-05	5.05549	NA	NA	NA	1	1	1	0	3	-1.44088	-4.33374	1.80683	-3.5039	1.62137	-4.84813	NA	NA	0.14962	1.466e-05	0.070789	0.000458501	0.104937	1.24633e-06	NA	NA	0.678411	0.000589658	0.671991	0.0185747	0.709176	0.000131109	NA	NA
ZBTB1	1.0685e-05	0.000474409	-4.40283	Testis	0.000164249	0.0092264	3.76847	Skin_Not_Sun_Exposed_Suprapubic	6.03163e-06	0.000589082	-4.52528	NA	NA	NA	1	1	1	0	3	-1.44088	-4.33374	1.80683	-3.5039	-1.61775	4.31129	NA	NA	0.14962	1.466e-05	0.070789	0.000458501	0.105717	1.62304e-05	NA	NA	0.678411	0.000589658	0.671991	0.0185747	0.706671	0.00113762	NA	NA
ZBTB1	1.0685e-05	0.000474409	-4.40283	Testis	0.000164249	0.0092264	3.76847	Stomach	3.20734e-07	4.5818e-05	-5.11084	NA	NA	NA	1	1	1	0	3	-1.44088	-4.33374	1.80683	-3.5039	-1.65569	4.90008	NA	NA	0.14962	1.466e-05	0.070789	0.000458501	0.0977854	9.57959e-07	NA	NA	0.678411	0.000589658	0.671991	0.0185747	0.710222	0.000106134	NA	NA
ZBTB1	1.0685e-05	0.000474409	-4.40283	Testis	0.000164249	0.0092264	3.76847	Vagina	3.20734e-07	4.55384e-05	5.11084	NA	NA	NA	1	1	1	0	3	-1.44088	-4.33374	1.80683	-3.5039	1.65569	-4.90008	NA	NA	0.14962	1.466e-05	0.070789	0.000458501	0.0977854	9.57959e-07	NA	NA	0.678411	0.000589658	0.671991	0.0185747	0.698996	0.000105051	NA	NA
ZBTB1	1.0685e-05	0.000474409	-4.40283	Testis	0.000164249	0.0092264	3.76847	smultixcan	1.48076e-06	0.000150607	-4.55387	NA	NA	NA	1	1	1	0	3	-1.44088	-4.33374	1.80683	-3.5039	-0.404952	1.12941	NA	NA	0.14962	1.466e-05	0.070789	0.000458501	0.25738	3.96135e-09	NA	NA	0.678411	0.000589658	0.671991	0.0185747	0.81664	8.1807e-07	NA	NA
ZBTB1	1.0685e-05	0.000474409	-4.40283	Thyroid	0.000164249	0.00847173	3.76847	Adipose_Subcutaneous	3.20734e-07	4.38351e-05	-5.11084	NA	NA	NA	1	1	1	0	3	-1.44088	-4.33374	1.80683	-3.5039	-1.66364	5.01667	NA	NA	0.14962	1.466e-05	0.070789	0.000458501	0.096185	5.25755e-07	NA	NA	0.678411	0.000589658	0.663292	0.0163577	0.68848	5.98208e-05	NA	NA
ZBTB1	1.0685e-05	0.000474409	-4.40283	Thyroid	0.000164249	0.00847173	3.76847	Adipose_Visceral_Omentum	3.20734e-07	4.31576e-05	-5.11084	NA	NA	NA	1	1	1	0	3	-1.44088	-4.33374	1.80683	-3.5039	-1.67391	5.19264	NA	NA	0.14962	1.466e-05	0.070789	0.000458501	0.0941475	2.07331e-07	NA	NA	0.678411	0.000589658	0.663292	0.0163577	0.683882	2.62699e-05	NA	NA
ZBTB1	1.0685e-05	0.000474409	-4.40283	Thyroid	0.000164249	0.00847173	3.76847	Artery_Coronary	3.20734e-07	4.57185e-05	5.11084	NA	NA	NA	1	1	1	0	3	-1.44088	-4.33374	1.80683	-3.5039	1.65569	-4.90008	NA	NA	0.14962	1.466e-05	0.070789	0.000458501	0.0977854	9.57959e-07	NA	NA	0.678411	0.000589658	0.663292	0.0163577	0.680414	0.000107092	NA	NA
ZBTB1	1.0685e-05	0.000474409	-4.40283	Thyroid	0.000164249	0.00847173	3.76847	Brain_Anterior_cingulate_cortex_BA24	3.20734e-07	4.69105e-05	-5.11084	NA	NA	NA	1	1	1	0	3	-1.44088	-4.33374	1.80683	-3.5039	-1.58221	4.11513	NA	NA	0.14962	1.466e-05	0.070789	0.000458501	0.113603	3.86955e-05	NA	NA	0.678411	0.000589658	0.663292	0.0163577	0.717499	0.00271854	NA	NA
ZBTB1	1.0685e-05	0.000474409	-4.40283	Thyroid	0.000164249	0.00847173	3.76847	Brain_Cerebellum	3.20734e-07	4.42955e-05	5.11084	NA	NA	NA	1	1	1	0	3	-1.44088	-4.33374	1.80683	-3.5039	1.65569	-4.90008	NA	NA	0.14962	1.466e-05	0.070789	0.000458501	0.0977854	9.57959e-07	NA	NA	0.678411	0.000589658	0.663292	0.0163577	0.694572	9.50708e-05	NA	NA
ZBTB1	1.0685e-05	0.000474409	-4.40283	Thyroid	0.000164249	0.00847173	3.76847	Brain_Cortex	4.29294e-07	5.45371e-05	5.05549	NA	NA	NA	1	1	1	0	3	-1.44088	-4.33374	1.80683	-3.5039	1.62137	-4.84813	NA	NA	0.14962	1.466e-05	0.070789	0.000458501	0.104937	1.24633e-06	NA	NA	0.678411	0.000589658	0.663292	0.0163577	0.700086	0.000122151	NA	NA
ZBTB1	1.0685e-05	0.000474409	-4.40283	Thyroid	0.000164249	0.00847173	3.76847	Brain_Hippocampus	3.20734e-07	6.00703e-05	-5.11084	NA	NA	NA	1	1	1	0	3	-1.44088	-4.33374	1.80683	-3.5039	-1.60314	4.32744	NA	NA	0.14962	1.466e-05	0.070789	0.000458501	0.108904	1.50852e-05	NA	NA	0.678411	0.000589658	0.663292	0.0163577	0.714846	0.0013142	NA	NA
ZBTB1	1.0685e-05	0.000474409	-4.40283	Thyroid	0.000164249	0.00847173	3.76847	Brain_Hypothalamus	4.29294e-07	6.17547e-05	-5.05549	NA	NA	NA	1	1	1	0	3	-1.44088	-4.33374	1.80683	-3.5039	-1.61507	4.76161	NA	NA	0.14962	1.466e-05	0.070789	0.000458501	0.106296	1.92058e-06	NA	NA	0.678411	0.000589658	0.663292	0.0163577	0.711232	0.000206654	NA	NA
ZBTB1	1.0685e-05	0.000474409	-4.40283	Thyroid	0.000164249	0.00847173	3.76847	Brain_Nucleus_accumbens_basal_ganglia	1.03438e-05	0.000929479	4.40986	NA	NA	NA	1	1	1	0	3	-1.44088	-4.33374	1.80683	-3.5039	1.61791	-4.18663	NA	NA	0.14962	1.466e-05	0.070789	0.000458501	0.105681	2.83127e-05	NA	NA	0.678411	0.000589658	0.663292	0.0163577	0.697736	0.00203368	NA	NA
ZBTB1	1.0685e-05	0.000474409	-4.40283	Thyroid	0.000164249	0.00847173	3.76847	Brain_Spinal_cord_cervical_c-1	4.29294e-07	6.25576e-05	5.05549	NA	NA	NA	1	1	1	0	3	-1.44088	-4.33374	1.80683	-3.5039	1.62137	-4.84813	NA	NA	0.14962	1.466e-05	0.070789	0.000458501	0.104937	1.24633e-06	NA	NA	0.678411	0.000589658	0.663292	0.0163577	0.730617	0.000151645	NA	NA
ZBTB1	1.0685e-05	0.000474409	-4.40283	Thyroid	0.000164249	0.00847173	3.76847	Colon_Sigmoid	3.20734e-07	4.11573e-05	-5.11084	NA	NA	NA	1	1	1	0	3	-1.44088	-4.33374	1.80683	-3.5039	-1.63955	4.69299	NA	NA	0.14962	1.466e-05	0.070789	0.000458501	0.101098	2.69244e-06	NA	NA	0.678411	0.000589658	0.663292	0.0163577	0.695814	0.000236597	NA	NA
ZBTB1	1.0685e-05	0.000474409	-4.40283	Thyroid	0.000164249	0.00847173	3.76847	Colon_Transverse	3.07028e-05	0.00223258	-4.16819	NA	NA	NA	1	1	1	0	3	-1.44088	-4.33374	1.80683	-3.5039	-1.61593	3.94093	NA	NA	0.14962	1.466e-05	0.070789	0.000458501	0.10611	8.11668e-05	NA	NA	0.678411	0.000589658	0.663292	0.0163577	0.714273	0.00434523	NA	NA
ZBTB1	1.0685e-05	0.000474409	-4.40283	Thyroid	0.000164249	0.00847173	3.76847	Esophagus_Gastroesophageal_Junction	2.684e-05	0.00182132	-4.19874	NA	NA	NA	1	1	1	0	3	-1.44088	-4.33374	1.80683	-3.5039	-1.67752	3.97148	NA	NA	0.14962	1.466e-05	0.070789	0.000458501	0.0934407	7.14264e-05	NA	NA	0.678411	0.000589658	0.663292	0.0163577	0.686027	0.00370558	NA	NA
ZBTB1	1.0685e-05	0.000474409	-4.40283	Thyroid	0.000164249	0.00847173	3.76847	Heart_Atrial_Appendage	7.99055e-06	0.000730071	4.46544	NA	NA	NA	1	1	1	0	3	-1.44088	-4.33374	1.80683	-3.5039	1.708	-4.23184	NA	NA	0.14962	1.466e-05	0.070789	0.000458501	0.0876364	2.31791e-05	NA	NA	0.678411	0.000589658	0.663292	0.0163577	0.677448	0.00161994	NA	NA
ZBTB1	1.0685e-05	0.000474409	-4.40283	Thyroid	0.000164249	0.00847173	3.76847	Heart_Left_Ventricle	6.03163e-06	0.000586853	-4.52528	NA	NA	NA	1	1	1	0	3	-1.44088	-4.33374	1.80683	-3.5039	-1.61775	4.31129	NA	NA	0.14962	1.466e-05	0.070789	0.000458501	0.105717	1.62304e-05	NA	NA	0.678411	0.000589658	0.663292	0.0163577	0.70709	0.00120492	NA	NA
ZBTB1	1.0685e-05	0.000474409	-4.40283	Thyroid	0.000164249	0.00847173	3.76847	Kidney_Cortex	4.29294e-07	6.62689e-05	5.05549	NA	NA	NA	1	1	1	0	3	-1.44088	-4.33374	1.80683	-3.5039	1.62137	-4.84813	NA	NA	0.14962	1.466e-05	0.070789	0.000458501	0.104937	1.24633e-06	NA	NA	0.678411	0.000589658	0.663292	0.0163577	0.712799	0.000162264	NA	NA
ZBTB1	1.0685e-05	0.000474409	-4.40283	Thyroid	0.000164249	0.00847173	3.76847	Liver	3.20734e-07	5.18832e-05	5.11084	NA	NA	NA	1	1	1	0	3	-1.44088	-4.33374	1.80683	-3.5039	1.65569	-4.90008	NA	NA	0.14962	1.466e-05	0.070789	0.000458501	0.0977854	9.57959e-07	NA	NA	0.678411	0.000589658	0.663292	0.0163577	0.688811	0.000113296	NA	NA
ZBTB1	1.0685e-05	0.000474409	-4.40283	Thyroid	0.000164249	0.00847173	3.76847	Lung	3.20734e-07	4.16983e-05	-5.11084	NA	NA	NA	1	1	1	0	3	-1.44088	-4.33374	1.80683	-3.5039	-1.65987	4.95905	NA	NA	0.14962	1.466e-05	0.070789	0.000458501	0.0969404	7.08375e-07	NA	NA	0.678411	0.000589658	0.663292	0.0163577	0.677833	7.85494e-05	NA	NA
ZBTB1	1.0685e-05	0.000474409	-4.40283	Thyroid	0.000164249	0.00847173	3.76847	Minor_Salivary_Gland	3.20734e-07	4.12375e-05	-5.11084	NA	NA	NA	1	1	1	0	3	-1.44088	-4.33374	1.80683	-3.5039	-1.66518	5.11601	NA	NA	0.14962	1.466e-05	0.070789	0.000458501	0.0958776	3.1206e-07	NA	NA	0.678411	0.000589658	0.663292	0.0163577	0.68681	3.75214e-05	NA	NA
ZBTB1	1.0685e-05	0.000474409	-4.40283	Thyroid	0.000164249	0.00847173	3.76847	Pituitary	4.29294e-07	6.03639e-05	5.05549	NA	NA	NA	1	1	1	0	3	-1.44088	-4.33374	1.80683	-3.5039	1.62137	-4.84813	NA	NA	0.14962	1.466e-05	0.070789	0.000458501	0.104937	1.24633e-06	NA	NA	0.678411	0.000589658	0.663292	0.0163577	0.705628	0.000128768	NA	NA
ZBTB1	1.0685e-05	0.000474409	-4.40283	Thyroid	0.000164249	0.00847173	3.76847	Prostate	4.29294e-07	5.29153e-05	5.05549	NA	NA	NA	1	1	1	0	3	-1.44088	-4.33374	1.80683	-3.5039	1.62137	-4.84813	NA	NA	0.14962	1.466e-05	0.070789	0.000458501	0.104937	1.24633e-06	NA	NA	0.678411	0.000589658	0.663292	0.0163577	0.709176	0.000131109	NA	NA
ZBTB1	1.0685e-05	0.000474409	-4.40283	Thyroid	0.000164249	0.00847173	3.76847	Skin_Not_Sun_Exposed_Suprapubic	6.03163e-06	0.000589082	-4.52528	NA	NA	NA	1	1	1	0	3	-1.44088	-4.33374	1.80683	-3.5039	-1.61775	4.31129	NA	NA	0.14962	1.466e-05	0.070789	0.000458501	0.105717	1.62304e-05	NA	NA	0.678411	0.000589658	0.663292	0.0163577	0.706671	0.00113762	NA	NA
ZBTB1	1.0685e-05	0.000474409	-4.40283	Thyroid	0.000164249	0.00847173	3.76847	Stomach	3.20734e-07	4.5818e-05	-5.11084	NA	NA	NA	1	1	1	0	3	-1.44088	-4.33374	1.80683	-3.5039	-1.65569	4.90008	NA	NA	0.14962	1.466e-05	0.070789	0.000458501	0.0977854	9.57959e-07	NA	NA	0.678411	0.000589658	0.663292	0.0163577	0.710222	0.000106134	NA	NA
ZBTB1	1.0685e-05	0.000474409	-4.40283	Thyroid	0.000164249	0.00847173	3.76847	Vagina	3.20734e-07	4.55384e-05	5.11084	NA	NA	NA	1	1	1	0	3	-1.44088	-4.33374	1.80683	-3.5039	1.65569	-4.90008	NA	NA	0.14962	1.466e-05	0.070789	0.000458501	0.0977854	9.57959e-07	NA	NA	0.678411	0.000589658	0.663292	0.0163577	0.698996	0.000105051	NA	NA
ZBTB1	1.0685e-05	0.000474409	-4.40283	Thyroid	0.000164249	0.00847173	3.76847	smultixcan	1.48076e-06	0.000150607	-4.55387	NA	NA	NA	1	1	1	0	3	-1.44088	-4.33374	1.80683	-3.5039	-0.404952	1.12941	NA	NA	0.14962	1.466e-05	0.070789	0.000458501	0.25738	3.96135e-09	NA	NA	0.678411	0.000589658	0.663292	0.0163577	0.81664	8.1807e-07	NA	NA
ZBTB1	1.0685e-05	0.000474409	-4.40283	Vagina	0.000164249	0.00944039	3.76847	Adipose_Subcutaneous	3.20734e-07	4.38351e-05	-5.11084	NA	NA	NA	1	1	1	0	3	-1.44088	-4.33374	1.80683	-3.5039	-1.66364	5.01667	NA	NA	0.14962	1.466e-05	0.070789	0.000458501	0.096185	5.25755e-07	NA	NA	0.678411	0.000589658	0.667646	0.0185139	0.68848	5.98208e-05	NA	NA
ZBTB1	1.0685e-05	0.000474409	-4.40283	Vagina	0.000164249	0.00944039	3.76847	Adipose_Visceral_Omentum	3.20734e-07	4.31576e-05	-5.11084	NA	NA	NA	1	1	1	0	3	-1.44088	-4.33374	1.80683	-3.5039	-1.67391	5.19264	NA	NA	0.14962	1.466e-05	0.070789	0.000458501	0.0941475	2.07331e-07	NA	NA	0.678411	0.000589658	0.667646	0.0185139	0.683882	2.62699e-05	NA	NA
ZBTB1	1.0685e-05	0.000474409	-4.40283	Vagina	0.000164249	0.00944039	3.76847	Artery_Coronary	3.20734e-07	4.57185e-05	5.11084	NA	NA	NA	1	1	1	0	3	-1.44088	-4.33374	1.80683	-3.5039	1.65569	-4.90008	NA	NA	0.14962	1.466e-05	0.070789	0.000458501	0.0977854	9.57959e-07	NA	NA	0.678411	0.000589658	0.667646	0.0185139	0.680414	0.000107092	NA	NA
ZBTB1	1.0685e-05	0.000474409	-4.40283	Vagina	0.000164249	0.00944039	3.76847	Brain_Anterior_cingulate_cortex_BA24	3.20734e-07	4.69105e-05	-5.11084	NA	NA	NA	1	1	1	0	3	-1.44088	-4.33374	1.80683	-3.5039	-1.58221	4.11513	NA	NA	0.14962	1.466e-05	0.070789	0.000458501	0.113603	3.86955e-05	NA	NA	0.678411	0.000589658	0.667646	0.0185139	0.717499	0.00271854	NA	NA
ZBTB1	1.0685e-05	0.000474409	-4.40283	Vagina	0.000164249	0.00944039	3.76847	Brain_Cerebellum	3.20734e-07	4.42955e-05	5.11084	NA	NA	NA	1	1	1	0	3	-1.44088	-4.33374	1.80683	-3.5039	1.65569	-4.90008	NA	NA	0.14962	1.466e-05	0.070789	0.000458501	0.0977854	9.57959e-07	NA	NA	0.678411	0.000589658	0.667646	0.0185139	0.694572	9.50708e-05	NA	NA
ZBTB1	1.0685e-05	0.000474409	-4.40283	Vagina	0.000164249	0.00944039	3.76847	Brain_Cortex	4.29294e-07	5.45371e-05	5.05549	NA	NA	NA	1	1	1	0	3	-1.44088	-4.33374	1.80683	-3.5039	1.62137	-4.84813	NA	NA	0.14962	1.466e-05	0.070789	0.000458501	0.104937	1.24633e-06	NA	NA	0.678411	0.000589658	0.667646	0.0185139	0.700086	0.000122151	NA	NA
ZBTB1	1.0685e-05	0.000474409	-4.40283	Vagina	0.000164249	0.00944039	3.76847	Brain_Hippocampus	3.20734e-07	6.00703e-05	-5.11084	NA	NA	NA	1	1	1	0	3	-1.44088	-4.33374	1.80683	-3.5039	-1.60314	4.32744	NA	NA	0.14962	1.466e-05	0.070789	0.000458501	0.108904	1.50852e-05	NA	NA	0.678411	0.000589658	0.667646	0.0185139	0.714846	0.0013142	NA	NA
ZBTB1	1.0685e-05	0.000474409	-4.40283	Vagina	0.000164249	0.00944039	3.76847	Brain_Hypothalamus	4.29294e-07	6.17547e-05	-5.05549	NA	NA	NA	1	1	1	0	3	-1.44088	-4.33374	1.80683	-3.5039	-1.61507	4.76161	NA	NA	0.14962	1.466e-05	0.070789	0.000458501	0.106296	1.92058e-06	NA	NA	0.678411	0.000589658	0.667646	0.0185139	0.711232	0.000206654	NA	NA
ZBTB1	1.0685e-05	0.000474409	-4.40283	Vagina	0.000164249	0.00944039	3.76847	Brain_Nucleus_accumbens_basal_ganglia	1.03438e-05	0.000929479	4.40986	NA	NA	NA	1	1	1	0	3	-1.44088	-4.33374	1.80683	-3.5039	1.61791	-4.18663	NA	NA	0.14962	1.466e-05	0.070789	0.000458501	0.105681	2.83127e-05	NA	NA	0.678411	0.000589658	0.667646	0.0185139	0.697736	0.00203368	NA	NA
ZBTB1	1.0685e-05	0.000474409	-4.40283	Vagina	0.000164249	0.00944039	3.76847	Brain_Spinal_cord_cervical_c-1	4.29294e-07	6.25576e-05	5.05549	NA	NA	NA	1	1	1	0	3	-1.44088	-4.33374	1.80683	-3.5039	1.62137	-4.84813	NA	NA	0.14962	1.466e-05	0.070789	0.000458501	0.104937	1.24633e-06	NA	NA	0.678411	0.000589658	0.667646	0.0185139	0.730617	0.000151645	NA	NA
ZBTB1	1.0685e-05	0.000474409	-4.40283	Vagina	0.000164249	0.00944039	3.76847	Colon_Sigmoid	3.20734e-07	4.11573e-05	-5.11084	NA	NA	NA	1	1	1	0	3	-1.44088	-4.33374	1.80683	-3.5039	-1.63955	4.69299	NA	NA	0.14962	1.466e-05	0.070789	0.000458501	0.101098	2.69244e-06	NA	NA	0.678411	0.000589658	0.667646	0.0185139	0.695814	0.000236597	NA	NA
ZBTB1	1.0685e-05	0.000474409	-4.40283	Vagina	0.000164249	0.00944039	3.76847	Colon_Transverse	3.07028e-05	0.00223258	-4.16819	NA	NA	NA	1	1	1	0	3	-1.44088	-4.33374	1.80683	-3.5039	-1.61593	3.94093	NA	NA	0.14962	1.466e-05	0.070789	0.000458501	0.10611	8.11668e-05	NA	NA	0.678411	0.000589658	0.667646	0.0185139	0.714273	0.00434523	NA	NA
ZBTB1	1.0685e-05	0.000474409	-4.40283	Vagina	0.000164249	0.00944039	3.76847	Esophagus_Gastroesophageal_Junction	2.684e-05	0.00182132	-4.19874	NA	NA	NA	1	1	1	0	3	-1.44088	-4.33374	1.80683	-3.5039	-1.67752	3.97148	NA	NA	0.14962	1.466e-05	0.070789	0.000458501	0.0934407	7.14264e-05	NA	NA	0.678411	0.000589658	0.667646	0.0185139	0.686027	0.00370558	NA	NA
ZBTB1	1.0685e-05	0.000474409	-4.40283	Vagina	0.000164249	0.00944039	3.76847	Heart_Atrial_Appendage	7.99055e-06	0.000730071	4.46544	NA	NA	NA	1	1	1	0	3	-1.44088	-4.33374	1.80683	-3.5039	1.708	-4.23184	NA	NA	0.14962	1.466e-05	0.070789	0.000458501	0.0876364	2.31791e-05	NA	NA	0.678411	0.000589658	0.667646	0.0185139	0.677448	0.00161994	NA	NA
ZBTB1	1.0685e-05	0.000474409	-4.40283	Vagina	0.000164249	0.00944039	3.76847	Heart_Left_Ventricle	6.03163e-06	0.000586853	-4.52528	NA	NA	NA	1	1	1	0	3	-1.44088	-4.33374	1.80683	-3.5039	-1.61775	4.31129	NA	NA	0.14962	1.466e-05	0.070789	0.000458501	0.105717	1.62304e-05	NA	NA	0.678411	0.000589658	0.667646	0.0185139	0.70709	0.00120492	NA	NA
ZBTB1	1.0685e-05	0.000474409	-4.40283	Vagina	0.000164249	0.00944039	3.76847	Kidney_Cortex	4.29294e-07	6.62689e-05	5.05549	NA	NA	NA	1	1	1	0	3	-1.44088	-4.33374	1.80683	-3.5039	1.62137	-4.84813	NA	NA	0.14962	1.466e-05	0.070789	0.000458501	0.104937	1.24633e-06	NA	NA	0.678411	0.000589658	0.667646	0.0185139	0.712799	0.000162264	NA	NA
ZBTB1	1.0685e-05	0.000474409	-4.40283	Vagina	0.000164249	0.00944039	3.76847	Liver	3.20734e-07	5.18832e-05	5.11084	NA	NA	NA	1	1	1	0	3	-1.44088	-4.33374	1.80683	-3.5039	1.65569	-4.90008	NA	NA	0.14962	1.466e-05	0.070789	0.000458501	0.0977854	9.57959e-07	NA	NA	0.678411	0.000589658	0.667646	0.0185139	0.688811	0.000113296	NA	NA
ZBTB1	1.0685e-05	0.000474409	-4.40283	Vagina	0.000164249	0.00944039	3.76847	Lung	3.20734e-07	4.16983e-05	-5.11084	NA	NA	NA	1	1	1	0	3	-1.44088	-4.33374	1.80683	-3.5039	-1.65987	4.95905	NA	NA	0.14962	1.466e-05	0.070789	0.000458501	0.0969404	7.08375e-07	NA	NA	0.678411	0.000589658	0.667646	0.0185139	0.677833	7.85494e-05	NA	NA
ZBTB1	1.0685e-05	0.000474409	-4.40283	Vagina	0.000164249	0.00944039	3.76847	Minor_Salivary_Gland	3.20734e-07	4.12375e-05	-5.11084	NA	NA	NA	1	1	1	0	3	-1.44088	-4.33374	1.80683	-3.5039	-1.66518	5.11601	NA	NA	0.14962	1.466e-05	0.070789	0.000458501	0.0958776	3.1206e-07	NA	NA	0.678411	0.000589658	0.667646	0.0185139	0.68681	3.75214e-05	NA	NA
ZBTB1	1.0685e-05	0.000474409	-4.40283	Vagina	0.000164249	0.00944039	3.76847	Pituitary	4.29294e-07	6.03639e-05	5.05549	NA	NA	NA	1	1	1	0	3	-1.44088	-4.33374	1.80683	-3.5039	1.62137	-4.84813	NA	NA	0.14962	1.466e-05	0.070789	0.000458501	0.104937	1.24633e-06	NA	NA	0.678411	0.000589658	0.667646	0.0185139	0.705628	0.000128768	NA	NA
ZBTB1	1.0685e-05	0.000474409	-4.40283	Vagina	0.000164249	0.00944039	3.76847	Prostate	4.29294e-07	5.29153e-05	5.05549	NA	NA	NA	1	1	1	0	3	-1.44088	-4.33374	1.80683	-3.5039	1.62137	-4.84813	NA	NA	0.14962	1.466e-05	0.070789	0.000458501	0.104937	1.24633e-06	NA	NA	0.678411	0.000589658	0.667646	0.0185139	0.709176	0.000131109	NA	NA
ZBTB1	1.0685e-05	0.000474409	-4.40283	Vagina	0.000164249	0.00944039	3.76847	Skin_Not_Sun_Exposed_Suprapubic	6.03163e-06	0.000589082	-4.52528	NA	NA	NA	1	1	1	0	3	-1.44088	-4.33374	1.80683	-3.5039	-1.61775	4.31129	NA	NA	0.14962	1.466e-05	0.070789	0.000458501	0.105717	1.62304e-05	NA	NA	0.678411	0.000589658	0.667646	0.0185139	0.706671	0.00113762	NA	NA
ZBTB1	1.0685e-05	0.000474409	-4.40283	Vagina	0.000164249	0.00944039	3.76847	Stomach	3.20734e-07	4.5818e-05	-5.11084	NA	NA	NA	1	1	1	0	3	-1.44088	-4.33374	1.80683	-3.5039	-1.65569	4.90008	NA	NA	0.14962	1.466e-05	0.070789	0.000458501	0.0977854	9.57959e-07	NA	NA	0.678411	0.000589658	0.667646	0.0185139	0.710222	0.000106134	NA	NA
ZBTB1	1.0685e-05	0.000474409	-4.40283	Vagina	0.000164249	0.00944039	3.76847	Vagina	3.20734e-07	4.55384e-05	5.11084	NA	NA	NA	1	1	1	0	3	-1.44088	-4.33374	1.80683	-3.5039	1.65569	-4.90008	NA	NA	0.14962	1.466e-05	0.070789	0.000458501	0.0977854	9.57959e-07	NA	NA	0.678411	0.000589658	0.667646	0.0185139	0.698996	0.000105051	NA	NA
ZBTB1	1.0685e-05	0.000474409	-4.40283	Vagina	0.000164249	0.00944039	3.76847	smultixcan	1.48076e-06	0.000150607	-4.55387	NA	NA	NA	1	1	1	0	3	-1.44088	-4.33374	1.80683	-3.5039	-0.404952	1.12941	NA	NA	0.14962	1.466e-05	0.070789	0.000458501	0.25738	3.96135e-09	NA	NA	0.678411	0.000589658	0.667646	0.0185139	0.81664	8.1807e-07	NA	NA
ZBTB1	1.0685e-05	0.000474409	-4.40283	Whole_Blood	0.000164249	0.00705207	3.76847	Adipose_Subcutaneous	3.20734e-07	4.38351e-05	-5.11084	NA	NA	NA	1	1	1	0	3	-1.44088	-4.33374	1.80683	-3.5039	-1.66364	5.01667	NA	NA	0.14962	1.466e-05	0.070789	0.000458501	0.096185	5.25755e-07	NA	NA	0.678411	0.000589658	0.653639	0.0148945	0.68848	5.98208e-05	NA	NA
ZBTB1	1.0685e-05	0.000474409	-4.40283	Whole_Blood	0.000164249	0.00705207	3.76847	Adipose_Visceral_Omentum	3.20734e-07	4.31576e-05	-5.11084	NA	NA	NA	1	1	1	0	3	-1.44088	-4.33374	1.80683	-3.5039	-1.67391	5.19264	NA	NA	0.14962	1.466e-05	0.070789	0.000458501	0.0941475	2.07331e-07	NA	NA	0.678411	0.000589658	0.653639	0.0148945	0.683882	2.62699e-05	NA	NA
ZBTB1	1.0685e-05	0.000474409	-4.40283	Whole_Blood	0.000164249	0.00705207	3.76847	Artery_Coronary	3.20734e-07	4.57185e-05	5.11084	NA	NA	NA	1	1	1	0	3	-1.44088	-4.33374	1.80683	-3.5039	1.65569	-4.90008	NA	NA	0.14962	1.466e-05	0.070789	0.000458501	0.0977854	9.57959e-07	NA	NA	0.678411	0.000589658	0.653639	0.0148945	0.680414	0.000107092	NA	NA
ZBTB1	1.0685e-05	0.000474409	-4.40283	Whole_Blood	0.000164249	0.00705207	3.76847	Brain_Anterior_cingulate_cortex_BA24	3.20734e-07	4.69105e-05	-5.11084	NA	NA	NA	1	1	1	0	3	-1.44088	-4.33374	1.80683	-3.5039	-1.58221	4.11513	NA	NA	0.14962	1.466e-05	0.070789	0.000458501	0.113603	3.86955e-05	NA	NA	0.678411	0.000589658	0.653639	0.0148945	0.717499	0.00271854	NA	NA
ZBTB1	1.0685e-05	0.000474409	-4.40283	Whole_Blood	0.000164249	0.00705207	3.76847	Brain_Cerebellum	3.20734e-07	4.42955e-05	5.11084	NA	NA	NA	1	1	1	0	3	-1.44088	-4.33374	1.80683	-3.5039	1.65569	-4.90008	NA	NA	0.14962	1.466e-05	0.070789	0.000458501	0.0977854	9.57959e-07	NA	NA	0.678411	0.000589658	0.653639	0.0148945	0.694572	9.50708e-05	NA	NA
ZBTB1	1.0685e-05	0.000474409	-4.40283	Whole_Blood	0.000164249	0.00705207	3.76847	Brain_Cortex	4.29294e-07	5.45371e-05	5.05549	NA	NA	NA	1	1	1	0	3	-1.44088	-4.33374	1.80683	-3.5039	1.62137	-4.84813	NA	NA	0.14962	1.466e-05	0.070789	0.000458501	0.104937	1.24633e-06	NA	NA	0.678411	0.000589658	0.653639	0.0148945	0.700086	0.000122151	NA	NA
ZBTB1	1.0685e-05	0.000474409	-4.40283	Whole_Blood	0.000164249	0.00705207	3.76847	Brain_Hippocampus	3.20734e-07	6.00703e-05	-5.11084	NA	NA	NA	1	1	1	0	3	-1.44088	-4.33374	1.80683	-3.5039	-1.60314	4.32744	NA	NA	0.14962	1.466e-05	0.070789	0.000458501	0.108904	1.50852e-05	NA	NA	0.678411	0.000589658	0.653639	0.0148945	0.714846	0.0013142	NA	NA
ZBTB1	1.0685e-05	0.000474409	-4.40283	Whole_Blood	0.000164249	0.00705207	3.76847	Brain_Hypothalamus	4.29294e-07	6.17547e-05	-5.05549	NA	NA	NA	1	1	1	0	3	-1.44088	-4.33374	1.80683	-3.5039	-1.61507	4.76161	NA	NA	0.14962	1.466e-05	0.070789	0.000458501	0.106296	1.92058e-06	NA	NA	0.678411	0.000589658	0.653639	0.0148945	0.711232	0.000206654	NA	NA
ZBTB1	1.0685e-05	0.000474409	-4.40283	Whole_Blood	0.000164249	0.00705207	3.76847	Brain_Nucleus_accumbens_basal_ganglia	1.03438e-05	0.000929479	4.40986	NA	NA	NA	1	1	1	0	3	-1.44088	-4.33374	1.80683	-3.5039	1.61791	-4.18663	NA	NA	0.14962	1.466e-05	0.070789	0.000458501	0.105681	2.83127e-05	NA	NA	0.678411	0.000589658	0.653639	0.0148945	0.697736	0.00203368	NA	NA
ZBTB1	1.0685e-05	0.000474409	-4.40283	Whole_Blood	0.000164249	0.00705207	3.76847	Brain_Spinal_cord_cervical_c-1	4.29294e-07	6.25576e-05	5.05549	NA	NA	NA	1	1	1	0	3	-1.44088	-4.33374	1.80683	-3.5039	1.62137	-4.84813	NA	NA	0.14962	1.466e-05	0.070789	0.000458501	0.104937	1.24633e-06	NA	NA	0.678411	0.000589658	0.653639	0.0148945	0.730617	0.000151645	NA	NA
ZBTB1	1.0685e-05	0.000474409	-4.40283	Whole_Blood	0.000164249	0.00705207	3.76847	Colon_Sigmoid	3.20734e-07	4.11573e-05	-5.11084	NA	NA	NA	1	1	1	0	3	-1.44088	-4.33374	1.80683	-3.5039	-1.63955	4.69299	NA	NA	0.14962	1.466e-05	0.070789	0.000458501	0.101098	2.69244e-06	NA	NA	0.678411	0.000589658	0.653639	0.0148945	0.695814	0.000236597	NA	NA
ZBTB1	1.0685e-05	0.000474409	-4.40283	Whole_Blood	0.000164249	0.00705207	3.76847	Colon_Transverse	3.07028e-05	0.00223258	-4.16819	NA	NA	NA	1	1	1	0	3	-1.44088	-4.33374	1.80683	-3.5039	-1.61593	3.94093	NA	NA	0.14962	1.466e-05	0.070789	0.000458501	0.10611	8.11668e-05	NA	NA	0.678411	0.000589658	0.653639	0.0148945	0.714273	0.00434523	NA	NA
ZBTB1	1.0685e-05	0.000474409	-4.40283	Whole_Blood	0.000164249	0.00705207	3.76847	Esophagus_Gastroesophageal_Junction	2.684e-05	0.00182132	-4.19874	NA	NA	NA	1	1	1	0	3	-1.44088	-4.33374	1.80683	-3.5039	-1.67752	3.97148	NA	NA	0.14962	1.466e-05	0.070789	0.000458501	0.0934407	7.14264e-05	NA	NA	0.678411	0.000589658	0.653639	0.0148945	0.686027	0.00370558	NA	NA
ZBTB1	1.0685e-05	0.000474409	-4.40283	Whole_Blood	0.000164249	0.00705207	3.76847	Heart_Atrial_Appendage	7.99055e-06	0.000730071	4.46544	NA	NA	NA	1	1	1	0	3	-1.44088	-4.33374	1.80683	-3.5039	1.708	-4.23184	NA	NA	0.14962	1.466e-05	0.070789	0.000458501	0.0876364	2.31791e-05	NA	NA	0.678411	0.000589658	0.653639	0.0148945	0.677448	0.00161994	NA	NA
ZBTB1	1.0685e-05	0.000474409	-4.40283	Whole_Blood	0.000164249	0.00705207	3.76847	Heart_Left_Ventricle	6.03163e-06	0.000586853	-4.52528	NA	NA	NA	1	1	1	0	3	-1.44088	-4.33374	1.80683	-3.5039	-1.61775	4.31129	NA	NA	0.14962	1.466e-05	0.070789	0.000458501	0.105717	1.62304e-05	NA	NA	0.678411	0.000589658	0.653639	0.0148945	0.70709	0.00120492	NA	NA
ZBTB1	1.0685e-05	0.000474409	-4.40283	Whole_Blood	0.000164249	0.00705207	3.76847	Kidney_Cortex	4.29294e-07	6.62689e-05	5.05549	NA	NA	NA	1	1	1	0	3	-1.44088	-4.33374	1.80683	-3.5039	1.62137	-4.84813	NA	NA	0.14962	1.466e-05	0.070789	0.000458501	0.104937	1.24633e-06	NA	NA	0.678411	0.000589658	0.653639	0.0148945	0.712799	0.000162264	NA	NA
ZBTB1	1.0685e-05	0.000474409	-4.40283	Whole_Blood	0.000164249	0.00705207	3.76847	Liver	3.20734e-07	5.18832e-05	5.11084	NA	NA	NA	1	1	1	0	3	-1.44088	-4.33374	1.80683	-3.5039	1.65569	-4.90008	NA	NA	0.14962	1.466e-05	0.070789	0.000458501	0.0977854	9.57959e-07	NA	NA	0.678411	0.000589658	0.653639	0.0148945	0.688811	0.000113296	NA	NA
ZBTB1	1.0685e-05	0.000474409	-4.40283	Whole_Blood	0.000164249	0.00705207	3.76847	Lung	3.20734e-07	4.16983e-05	-5.11084	NA	NA	NA	1	1	1	0	3	-1.44088	-4.33374	1.80683	-3.5039	-1.65987	4.95905	NA	NA	0.14962	1.466e-05	0.070789	0.000458501	0.0969404	7.08375e-07	NA	NA	0.678411	0.000589658	0.653639	0.0148945	0.677833	7.85494e-05	NA	NA
ZBTB1	1.0685e-05	0.000474409	-4.40283	Whole_Blood	0.000164249	0.00705207	3.76847	Minor_Salivary_Gland	3.20734e-07	4.12375e-05	-5.11084	NA	NA	NA	1	1	1	0	3	-1.44088	-4.33374	1.80683	-3.5039	-1.66518	5.11601	NA	NA	0.14962	1.466e-05	0.070789	0.000458501	0.0958776	3.1206e-07	NA	NA	0.678411	0.000589658	0.653639	0.0148945	0.68681	3.75214e-05	NA	NA
ZBTB1	1.0685e-05	0.000474409	-4.40283	Whole_Blood	0.000164249	0.00705207	3.76847	Pituitary	4.29294e-07	6.03639e-05	5.05549	NA	NA	NA	1	1	1	0	3	-1.44088	-4.33374	1.80683	-3.5039	1.62137	-4.84813	NA	NA	0.14962	1.466e-05	0.070789	0.000458501	0.104937	1.24633e-06	NA	NA	0.678411	0.000589658	0.653639	0.0148945	0.705628	0.000128768	NA	NA
ZBTB1	1.0685e-05	0.000474409	-4.40283	Whole_Blood	0.000164249	0.00705207	3.76847	Prostate	4.29294e-07	5.29153e-05	5.05549	NA	NA	NA	1	1	1	0	3	-1.44088	-4.33374	1.80683	-3.5039	1.62137	-4.84813	NA	NA	0.14962	1.466e-05	0.070789	0.000458501	0.104937	1.24633e-06	NA	NA	0.678411	0.000589658	0.653639	0.0148945	0.709176	0.000131109	NA	NA
ZBTB1	1.0685e-05	0.000474409	-4.40283	Whole_Blood	0.000164249	0.00705207	3.76847	Skin_Not_Sun_Exposed_Suprapubic	6.03163e-06	0.000589082	-4.52528	NA	NA	NA	1	1	1	0	3	-1.44088	-4.33374	1.80683	-3.5039	-1.61775	4.31129	NA	NA	0.14962	1.466e-05	0.070789	0.000458501	0.105717	1.62304e-05	NA	NA	0.678411	0.000589658	0.653639	0.0148945	0.706671	0.00113762	NA	NA
ZBTB1	1.0685e-05	0.000474409	-4.40283	Whole_Blood	0.000164249	0.00705207	3.76847	Stomach	3.20734e-07	4.5818e-05	-5.11084	NA	NA	NA	1	1	1	0	3	-1.44088	-4.33374	1.80683	-3.5039	-1.65569	4.90008	NA	NA	0.14962	1.466e-05	0.070789	0.000458501	0.0977854	9.57959e-07	NA	NA	0.678411	0.000589658	0.653639	0.0148945	0.710222	0.000106134	NA	NA
ZBTB1	1.0685e-05	0.000474409	-4.40283	Whole_Blood	0.000164249	0.00705207	3.76847	Vagina	3.20734e-07	4.55384e-05	5.11084	NA	NA	NA	1	1	1	0	3	-1.44088	-4.33374	1.80683	-3.5039	1.65569	-4.90008	NA	NA	0.14962	1.466e-05	0.070789	0.000458501	0.0977854	9.57959e-07	NA	NA	0.678411	0.000589658	0.653639	0.0148945	0.698996	0.000105051	NA	NA
ZBTB1	1.0685e-05	0.000474409	-4.40283	Whole_Blood	0.000164249	0.00705207	3.76847	smultixcan	1.48076e-06	0.000150607	-4.55387	NA	NA	NA	1	1	1	0	3	-1.44088	-4.33374	1.80683	-3.5039	-0.404952	1.12941	NA	NA	0.14962	1.466e-05	0.070789	0.000458501	0.25738	3.96135e-09	NA	NA	0.678411	0.000589658	0.653639	0.0148945	0.81664	8.1807e-07	NA	NA
ZBTB1	1.0685e-05	0.000474409	-4.40283	smultixcan	0.000134562	0.00373829	3.43865	Adipose_Subcutaneous	3.20734e-07	4.38351e-05	-5.11084	NA	NA	NA	1	1	1	0	3	-1.44088	-4.33374	1.75876	-3.15723	-1.66364	5.01667	NA	NA	0.14962	1.466e-05	0.11919	0.000482129	0.096185	5.25755e-07	NA	NA	0.678411	0.000589658	0.627739	0.0090476	0.68848	5.98208e-05	NA	NA
ZBTB1	1.0685e-05	0.000474409	-4.40283	smultixcan	0.000134562	0.00373829	3.43865	Adipose_Visceral_Omentum	3.20734e-07	4.31576e-05	-5.11084	NA	NA	NA	1	1	1	0	3	-1.44088	-4.33374	1.75876	-3.15723	-1.67391	5.19264	NA	NA	0.14962	1.466e-05	0.11919	0.000482129	0.0941475	2.07331e-07	NA	NA	0.678411	0.000589658	0.627739	0.0090476	0.683882	2.62699e-05	NA	NA
ZBTB1	1.0685e-05	0.000474409	-4.40283	smultixcan	0.000134562	0.00373829	3.43865	Artery_Coronary	3.20734e-07	4.57185e-05	5.11084	NA	NA	NA	1	1	1	0	3	-1.44088	-4.33374	1.75876	-3.15723	1.65569	-4.90008	NA	NA	0.14962	1.466e-05	0.11919	0.000482129	0.0977854	9.57959e-07	NA	NA	0.678411	0.000589658	0.627739	0.0090476	0.680414	0.000107092	NA	NA
ZBTB1	1.0685e-05	0.000474409	-4.40283	smultixcan	0.000134562	0.00373829	3.43865	Brain_Anterior_cingulate_cortex_BA24	3.20734e-07	4.69105e-05	-5.11084	NA	NA	NA	1	1	1	0	3	-1.44088	-4.33374	1.75876	-3.15723	-1.58221	4.11513	NA	NA	0.14962	1.466e-05	0.11919	0.000482129	0.113603	3.86955e-05	NA	NA	0.678411	0.000589658	0.627739	0.0090476	0.717499	0.00271854	NA	NA
ZBTB1	1.0685e-05	0.000474409	-4.40283	smultixcan	0.000134562	0.00373829	3.43865	Brain_Cerebellum	3.20734e-07	4.42955e-05	5.11084	NA	NA	NA	1	1	1	0	3	-1.44088	-4.33374	1.75876	-3.15723	1.65569	-4.90008	NA	NA	0.14962	1.466e-05	0.11919	0.000482129	0.0977854	9.57959e-07	NA	NA	0.678411	0.000589658	0.627739	0.0090476	0.694572	9.50708e-05	NA	NA
ZBTB1	1.0685e-05	0.000474409	-4.40283	smultixcan	0.000134562	0.00373829	3.43865	Brain_Cortex	4.29294e-07	5.45371e-05	5.05549	NA	NA	NA	1	1	1	0	3	-1.44088	-4.33374	1.75876	-3.15723	1.62137	-4.84813	NA	NA	0.14962	1.466e-05	0.11919	0.000482129	0.104937	1.24633e-06	NA	NA	0.678411	0.000589658	0.627739	0.0090476	0.700086	0.000122151	NA	NA
ZBTB1	1.0685e-05	0.000474409	-4.40283	smultixcan	0.000134562	0.00373829	3.43865	Brain_Hippocampus	3.20734e-07	6.00703e-05	-5.11084	NA	NA	NA	1	1	1	0	3	-1.44088	-4.33374	1.75876	-3.15723	-1.60314	4.32744	NA	NA	0.14962	1.466e-05	0.11919	0.000482129	0.108904	1.50852e-05	NA	NA	0.678411	0.000589658	0.627739	0.0090476	0.714846	0.0013142	NA	NA
ZBTB1	1.0685e-05	0.000474409	-4.40283	smultixcan	0.000134562	0.00373829	3.43865	Brain_Hypothalamus	4.29294e-07	6.17547e-05	-5.05549	NA	NA	NA	1	1	1	0	3	-1.44088	-4.33374	1.75876	-3.15723	-1.61507	4.76161	NA	NA	0.14962	1.466e-05	0.11919	0.000482129	0.106296	1.92058e-06	NA	NA	0.678411	0.000589658	0.627739	0.0090476	0.711232	0.000206654	NA	NA
ZBTB1	1.0685e-05	0.000474409	-4.40283	smultixcan	0.000134562	0.00373829	3.43865	Brain_Nucleus_accumbens_basal_ganglia	1.03438e-05	0.000929479	4.40986	NA	NA	NA	1	1	1	0	3	-1.44088	-4.33374	1.75876	-3.15723	1.61791	-4.18663	NA	NA	0.14962	1.466e-05	0.11919	0.000482129	0.105681	2.83127e-05	NA	NA	0.678411	0.000589658	0.627739	0.0090476	0.697736	0.00203368	NA	NA
ZBTB1	1.0685e-05	0.000474409	-4.40283	smultixcan	0.000134562	0.00373829	3.43865	Brain_Spinal_cord_cervical_c-1	4.29294e-07	6.25576e-05	5.05549	NA	NA	NA	1	1	1	0	3	-1.44088	-4.33374	1.75876	-3.15723	1.62137	-4.84813	NA	NA	0.14962	1.466e-05	0.11919	0.000482129	0.104937	1.24633e-06	NA	NA	0.678411	0.000589658	0.627739	0.0090476	0.730617	0.000151645	NA	NA
ZBTB1	1.0685e-05	0.000474409	-4.40283	smultixcan	0.000134562	0.00373829	3.43865	Colon_Sigmoid	3.20734e-07	4.11573e-05	-5.11084	NA	NA	NA	1	1	1	0	3	-1.44088	-4.33374	1.75876	-3.15723	-1.63955	4.69299	NA	NA	0.14962	1.466e-05	0.11919	0.000482129	0.101098	2.69244e-06	NA	NA	0.678411	0.000589658	0.627739	0.0090476	0.695814	0.000236597	NA	NA
ZBTB1	1.0685e-05	0.000474409	-4.40283	smultixcan	0.000134562	0.00373829	3.43865	Colon_Transverse	3.07028e-05	0.00223258	-4.16819	NA	NA	NA	1	1	1	0	3	-1.44088	-4.33374	1.75876	-3.15723	-1.61593	3.94093	NA	NA	0.14962	1.466e-05	0.11919	0.000482129	0.10611	8.11668e-05	NA	NA	0.678411	0.000589658	0.627739	0.0090476	0.714273	0.00434523	NA	NA
ZBTB1	1.0685e-05	0.000474409	-4.40283	smultixcan	0.000134562	0.00373829	3.43865	Esophagus_Gastroesophageal_Junction	2.684e-05	0.00182132	-4.19874	NA	NA	NA	1	1	1	0	3	-1.44088	-4.33374	1.75876	-3.15723	-1.67752	3.97148	NA	NA	0.14962	1.466e-05	0.11919	0.000482129	0.0934407	7.14264e-05	NA	NA	0.678411	0.000589658	0.627739	0.0090476	0.686027	0.00370558	NA	NA
ZBTB1	1.0685e-05	0.000474409	-4.40283	smultixcan	0.000134562	0.00373829	3.43865	Heart_Atrial_Appendage	7.99055e-06	0.000730071	4.46544	NA	NA	NA	1	1	1	0	3	-1.44088	-4.33374	1.75876	-3.15723	1.708	-4.23184	NA	NA	0.14962	1.466e-05	0.11919	0.000482129	0.0876364	2.31791e-05	NA	NA	0.678411	0.000589658	0.627739	0.0090476	0.677448	0.00161994	NA	NA
ZBTB1	1.0685e-05	0.000474409	-4.40283	smultixcan	0.000134562	0.00373829	3.43865	Heart_Left_Ventricle	6.03163e-06	0.000586853	-4.52528	NA	NA	NA	1	1	1	0	3	-1.44088	-4.33374	1.75876	-3.15723	-1.61775	4.31129	NA	NA	0.14962	1.466e-05	0.11919	0.000482129	0.105717	1.62304e-05	NA	NA	0.678411	0.000589658	0.627739	0.0090476	0.70709	0.00120492	NA	NA
ZBTB1	1.0685e-05	0.000474409	-4.40283	smultixcan	0.000134562	0.00373829	3.43865	Kidney_Cortex	4.29294e-07	6.62689e-05	5.05549	NA	NA	NA	1	1	1	0	3	-1.44088	-4.33374	1.75876	-3.15723	1.62137	-4.84813	NA	NA	0.14962	1.466e-05	0.11919	0.000482129	0.104937	1.24633e-06	NA	NA	0.678411	0.000589658	0.627739	0.0090476	0.712799	0.000162264	NA	NA
ZBTB1	1.0685e-05	0.000474409	-4.40283	smultixcan	0.000134562	0.00373829	3.43865	Liver	3.20734e-07	5.18832e-05	5.11084	NA	NA	NA	1	1	1	0	3	-1.44088	-4.33374	1.75876	-3.15723	1.65569	-4.90008	NA	NA	0.14962	1.466e-05	0.11919	0.000482129	0.0977854	9.57959e-07	NA	NA	0.678411	0.000589658	0.627739	0.0090476	0.688811	0.000113296	NA	NA
ZBTB1	1.0685e-05	0.000474409	-4.40283	smultixcan	0.000134562	0.00373829	3.43865	Lung	3.20734e-07	4.16983e-05	-5.11084	NA	NA	NA	1	1	1	0	3	-1.44088	-4.33374	1.75876	-3.15723	-1.65987	4.95905	NA	NA	0.14962	1.466e-05	0.11919	0.000482129	0.0969404	7.08375e-07	NA	NA	0.678411	0.000589658	0.627739	0.0090476	0.677833	7.85494e-05	NA	NA
ZBTB1	1.0685e-05	0.000474409	-4.40283	smultixcan	0.000134562	0.00373829	3.43865	Minor_Salivary_Gland	3.20734e-07	4.12375e-05	-5.11084	NA	NA	NA	1	1	1	0	3	-1.44088	-4.33374	1.75876	-3.15723	-1.66518	5.11601	NA	NA	0.14962	1.466e-05	0.11919	0.000482129	0.0958776	3.1206e-07	NA	NA	0.678411	0.000589658	0.627739	0.0090476	0.68681	3.75214e-05	NA	NA
ZBTB1	1.0685e-05	0.000474409	-4.40283	smultixcan	0.000134562	0.00373829	3.43865	Pituitary	4.29294e-07	6.03639e-05	5.05549	NA	NA	NA	1	1	1	0	3	-1.44088	-4.33374	1.75876	-3.15723	1.62137	-4.84813	NA	NA	0.14962	1.466e-05	0.11919	0.000482129	0.104937	1.24633e-06	NA	NA	0.678411	0.000589658	0.627739	0.0090476	0.705628	0.000128768	NA	NA
ZBTB1	1.0685e-05	0.000474409	-4.40283	smultixcan	0.000134562	0.00373829	3.43865	Prostate	4.29294e-07	5.29153e-05	5.05549	NA	NA	NA	1	1	1	0	3	-1.44088	-4.33374	1.75876	-3.15723	1.62137	-4.84813	NA	NA	0.14962	1.466e-05	0.11919	0.000482129	0.104937	1.24633e-06	NA	NA	0.678411	0.000589658	0.627739	0.0090476	0.709176	0.000131109	NA	NA
ZBTB1	1.0685e-05	0.000474409	-4.40283	smultixcan	0.000134562	0.00373829	3.43865	Skin_Not_Sun_Exposed_Suprapubic	6.03163e-06	0.000589082	-4.52528	NA	NA	NA	1	1	1	0	3	-1.44088	-4.33374	1.75876	-3.15723	-1.61775	4.31129	NA	NA	0.14962	1.466e-05	0.11919	0.000482129	0.105717	1.62304e-05	NA	NA	0.678411	0.000589658	0.627739	0.0090476	0.706671	0.00113762	NA	NA
ZBTB1	1.0685e-05	0.000474409	-4.40283	smultixcan	0.000134562	0.00373829	3.43865	Stomach	3.20734e-07	4.5818e-05	-5.11084	NA	NA	NA	1	1	1	0	3	-1.44088	-4.33374	1.75876	-3.15723	-1.65569	4.90008	NA	NA	0.14962	1.466e-05	0.11919	0.000482129	0.0977854	9.57959e-07	NA	NA	0.678411	0.000589658	0.627739	0.0090476	0.710222	0.000106134	NA	NA
ZBTB1	1.0685e-05	0.000474409	-4.40283	smultixcan	0.000134562	0.00373829	3.43865	Vagina	3.20734e-07	4.55384e-05	5.11084	NA	NA	NA	1	1	1	0	3	-1.44088	-4.33374	1.75876	-3.15723	1.65569	-4.90008	NA	NA	0.14962	1.466e-05	0.11919	0.000482129	0.0977854	9.57959e-07	NA	NA	0.678411	0.000589658	0.627739	0.0090476	0.698996	0.000105051	NA	NA
ZBTB1	1.0685e-05	0.000474409	-4.40283	smultixcan	0.000134562	0.00373829	3.43865	smultixcan	1.48076e-06	0.000150607	-4.55387	NA	NA	NA	1	1	1	0	3	-1.44088	-4.33374	1.75876	-3.15723	-0.404952	1.12941	NA	NA	0.14962	1.466e-05	0.11919	0.000482129	0.25738	3.96135e-09	NA	NA	0.678411	0.000589658	0.627739	0.0090476	0.81664	8.1807e-07	NA	NA
KIF18B	1.0897e-05	0.000480202	4.39856	Heart_Left_Ventricle	1.51184e-05	0.00125575	4.32696	Cells_Cultured_fibroblasts	0.000186875	0.00790661	-3.73613	NA	NA	NA	1	1	1	0	3	-2.13818	-4.62482	1.29869	-4.15716	0.518915	3.8873	NA	NA	0.032502	3.7492e-06	0.194051	3.22226e-05	0.60382	0.000101365	NA	NA	0.497096	0.000188501	0.813563	0.00223449	0.938611	0.00472936	NA	NA
KIF18B	1.0897e-05	0.000480202	4.39856	Heart_Left_Ventricle	1.51184e-05	0.00125575	4.32696	Cells_EBV-transformed_lymphocytes	0.000186875	0.0075007	-3.73613	NA	NA	NA	1	1	1	0	3	-2.13818	-4.62482	1.29869	-4.15716	0.518915	3.8873	NA	NA	0.032502	3.7492e-06	0.194051	3.22226e-05	0.60382	0.000101365	NA	NA	0.497096	0.000188501	0.813563	0.00223449	0.937141	0.00432978	NA	NA
KIF18B	1.0897e-05	0.000480202	4.39856	Heart_Left_Ventricle	1.51184e-05	0.00125575	4.32696	smultixcan	0.000186875	0.00793663	-3.73613	NA	NA	NA	1	1	1	0	3	-2.13818	-4.62482	1.29869	-4.15716	0.518915	3.8873	NA	NA	0.032502	3.7492e-06	0.194051	3.22226e-05	0.60382	0.000101365	NA	NA	0.497096	0.000188501	0.813563	0.00223449	0.939052	0.00466515	NA	NA
KIF18B	1.0897e-05	0.000480202	4.39856	smultixcan	5.36156e-06	0.0002678	-0.427147	Cells_Cultured_fibroblasts	0.000186875	0.00790661	-3.73613	NA	NA	NA	1	1	1	0	3	-2.13818	-4.62482	1.78667	-0.0410703	0.518915	3.8873	NA	NA	0.032502	3.7492e-06	0.148329	1.44527e-05	0.60382	0.000101365	NA	NA	0.497096	0.000188501	0.65834	0.000552905	0.938611	0.00472936	NA	NA
KIF18B	1.0897e-05	0.000480202	4.39856	smultixcan	5.36156e-06	0.0002678	-0.427147	Cells_EBV-transformed_lymphocytes	0.000186875	0.0075007	-3.73613	NA	NA	NA	1	1	1	0	3	-2.13818	-4.62482	1.78667	-0.0410703	0.518915	3.8873	NA	NA	0.032502	3.7492e-06	0.148329	1.44527e-05	0.60382	0.000101365	NA	NA	0.497096	0.000188501	0.65834	0.000552905	0.937141	0.00432978	NA	NA
KIF18B	1.0897e-05	0.000480202	4.39856	smultixcan	5.36156e-06	0.0002678	-0.427147	smultixcan	0.000186875	0.00793663	-3.73613	NA	NA	NA	1	1	1	0	3	-2.13818	-4.62482	1.78667	-0.0410703	0.518915	3.8873	NA	NA	0.032502	3.7492e-06	0.148329	1.44527e-05	0.60382	0.000101365	NA	NA	0.497096	0.000188501	0.65834	0.000552905	0.939052	0.00466515	NA	NA
TM9SF2	1.0965e-05	0.000481996	4.39721	Brain_Cerebellar_Hemisphere	0.000148776	0.00843552	-3.7931	smultixcan	0.000180544	0.00779361	-1.96664	NA	NA	NA	1	1	1	0	3	-0.845467	-4.90727	2.04701	4.21918	0.904874	2.05914	NA	NA	0.39785	9.2352e-07	0.040657	2.45189e-05	0.369725	0.000136505	NA	NA	0.79903	5.73212e-05	0.626284	0.00203507	0.869489	0.00587644	NA	NA
TM9SF2	1.0965e-05	0.000481996	4.39721	Brain_Cerebellum	0.000148776	0.00849044	-3.7931	smultixcan	0.000180544	0.00779361	-1.96664	NA	NA	NA	1	1	1	0	3	-0.845467	-4.90727	2.04701	4.21918	0.904874	2.05914	NA	NA	0.39785	9.2352e-07	0.040657	2.45189e-05	0.369725	0.000136505	NA	NA	0.79903	5.73212e-05	0.611616	0.00189487	0.869489	0.00587644	NA	NA
TM9SF2	1.0965e-05	0.000481996	4.39721	Esophagus_Gastroesophageal_Junction	0.000148776	0.00746652	-3.7931	smultixcan	0.000180544	0.00779361	-1.96664	NA	NA	NA	1	1	1	0	3	-0.845467	-4.90727	2.04701	4.21918	0.904874	2.05914	NA	NA	0.39785	9.2352e-07	0.040657	2.45189e-05	0.369725	0.000136505	NA	NA	0.79903	5.73212e-05	0.591783	0.00170565	0.869489	0.00587644	NA	NA
TM9SF2	1.0965e-05	0.000481996	4.39721	Nerve_Tibial	0.000148776	0.00789264	-3.7931	smultixcan	0.000180544	0.00779361	-1.96664	NA	NA	NA	1	1	1	0	3	-0.845467	-4.90727	2.04701	4.21918	0.904874	2.05914	NA	NA	0.39785	9.2352e-07	0.040657	2.45189e-05	0.369725	0.000136505	NA	NA	0.79903	5.73212e-05	0.55676	0.00198457	0.869489	0.00587644	NA	NA
TM9SF2	1.0965e-05	0.000481996	4.39721	Pituitary	8.85956e-09	2.19865e-06	5.75123	smultixcan	0.000180544	0.00779361	-1.96664	NA	NA	NA	1	1	1	0	3	-0.845467	-4.90727	-2.41337	-6.2787	0.904874	2.05914	NA	NA	0.39785	9.2352e-07	0.0158056	3.4142e-10	0.369725	0.000136505	NA	NA	0.79903	5.73212e-05	0.494881	1.09929e-07	0.869489	0.00587644	NA	NA
TM9SF2	1.0965e-05	0.000481996	4.39721	Prostate	6.61203e-09	1.51776e-06	5.80049	smultixcan	0.000180544	0.00779361	-1.96664	NA	NA	NA	1	1	1	0	3	-0.845467	-4.90727	-2.34433	-6.31068	0.904874	2.05914	NA	NA	0.39785	9.2352e-07	0.0190612	2.77817e-10	0.369725	0.000136505	NA	NA	0.79903	5.73212e-05	0.539634	8.97494e-08	0.869489	0.00587644	NA	NA
TM9SF2	1.0965e-05	0.000481996	4.39721	smultixcan	2.61129e-05	0.000998227	-0.942722	smultixcan	0.000180544	0.00779361	-1.96664	NA	NA	NA	1	1	1	0	3	-0.845467	-4.90727	0.383117	0.451157	0.904874	2.05914	NA	NA	0.39785	9.2352e-07	0.150685	8.65443e-07	0.369725	0.000136505	NA	NA	0.79903	5.73212e-05	0.660015	5.07308e-05	0.869489	0.00587644	NA	NA
SLC25A42	1.1177e-05	0.000486278	-4.39305	Brain_Putamen_basal_ganglia	4.62137e-06	0.00045126	4.58128	Brain_Caudate_basal_ganglia	0.000119523	0.00647708	-3.8471	NA	NA	NA	1	1	1	0	3	-0.955807	4.16129	0.907926	-4.48634	-0.0956167	3.8871	NA	NA	0.33917	3.1645e-05	0.363917	7.24574e-06	0.923825	0.000101448	NA	NA	0.775836	0.00110316	0.890715	0.000678247	0.990746	0.00537919	NA	NA
SLC25A42	1.1177e-05	0.000486278	-4.39305	Brain_Putamen_basal_ganglia	4.62137e-06	0.00045126	4.58128	Brain_Cerebellar_Hemisphere	0.000119523	0.00580692	3.8471	NA	NA	NA	1	1	1	0	3	-0.955807	4.16129	0.907926	-4.48634	0.0956167	-3.8871	NA	NA	0.33917	3.1645e-05	0.363917	7.24574e-06	0.923825	0.000101448	NA	NA	0.775836	0.00110316	0.890715	0.000678247	0.99316	0.00472016	NA	NA
SLC25A42	1.1177e-05	0.000486278	-4.39305	Brain_Putamen_basal_ganglia	4.62137e-06	0.00045126	4.58128	Brain_Cortex	1.66953e-05	0.00131823	-4.30504	NA	NA	NA	1	1	1	0	3	-0.955807	4.16129	0.907926	-4.48634	-0.118302	4.35388	NA	NA	0.33917	3.1645e-05	0.363917	7.24574e-06	0.905828	1.33747e-05	NA	NA	0.775836	0.00110316	0.890715	0.000678247	0.987696	0.000953753	NA	NA
SLC25A42	1.1177e-05	0.000486278	-4.39305	Brain_Putamen_basal_ganglia	4.62137e-06	0.00045126	4.58128	Brain_Frontal_Cortex_BA9	0.000119523	0.00633133	-3.8471	NA	NA	NA	1	1	1	0	3	-0.955807	4.16129	0.907926	-4.48634	-0.0956167	3.8871	NA	NA	0.33917	3.1645e-05	0.363917	7.24574e-06	0.923825	0.000101448	NA	NA	0.775836	0.00110316	0.890715	0.000678247	0.991832	0.00524252	NA	NA
SLC25A42	1.1177e-05	0.000486278	-4.39305	Brain_Putamen_basal_ganglia	4.62137e-06	0.00045126	4.58128	Brain_Hypothalamus	1.16393e-05	0.00108671	4.38424	NA	NA	NA	1	1	1	0	3	-0.955807	4.16129	0.907926	-4.48634	0.187957	-4.41535	NA	NA	0.33917	3.1645e-05	0.363917	7.24574e-06	0.850911	1.00845e-05	NA	NA	0.775836	0.00110316	0.890715	0.000678247	0.981239	0.000895323	NA	NA
SLC25A42	1.1177e-05	0.000486278	-4.39305	Brain_Putamen_basal_ganglia	4.62137e-06	0.00045126	4.58128	Brain_Substantia_nigra	0.000119523	0.00781059	-3.8471	NA	NA	NA	1	1	1	0	3	-0.955807	4.16129	0.907926	-4.48634	-0.0956167	3.8871	NA	NA	0.33917	3.1645e-05	0.363917	7.24574e-06	0.923825	0.000101448	NA	NA	0.775836	0.00110316	0.890715	0.000678247	0.990476	0.00651503	NA	NA
SLC25A42	1.1177e-05	0.000486278	-4.39305	Brain_Putamen_basal_ganglia	4.62137e-06	0.00045126	4.58128	Cells_Cultured_fibroblasts	0.000119523	0.00553858	3.8471	NA	NA	NA	1	1	1	0	3	-0.955807	4.16129	0.907926	-4.48634	0.0956167	-3.8871	NA	NA	0.33917	3.1645e-05	0.363917	7.24574e-06	0.923825	0.000101448	NA	NA	0.775836	0.00110316	0.890715	0.000678247	0.99031	0.00472936	NA	NA
SLC25A42	1.1177e-05	0.000486278	-4.39305	Brain_Putamen_basal_ganglia	4.62137e-06	0.00045126	4.58128	Cells_EBV-transformed_lymphocytes	0.000119523	0.00537539	-3.8471	NA	NA	NA	1	1	1	0	3	-0.955807	4.16129	0.907926	-4.48634	-0.0956167	3.8871	NA	NA	0.33917	3.1645e-05	0.363917	7.24574e-06	0.923825	0.000101448	NA	NA	0.775836	0.00110316	0.890715	0.000678247	0.988576	0.00432978	NA	NA
SLC25A42	1.1177e-05	0.000486278	-4.39305	Brain_Putamen_basal_ganglia	4.62137e-06	0.00045126	4.58128	Colon_Sigmoid	0.000119523	0.00555095	3.8471	NA	NA	NA	1	1	1	0	3	-0.955807	4.16129	0.907926	-4.48634	0.0956167	-3.8871	NA	NA	0.33917	3.1645e-05	0.363917	7.24574e-06	0.923825	0.000101448	NA	NA	0.775836	0.00110316	0.890715	0.000678247	0.990612	0.00460298	NA	NA
SLC25A42	1.1177e-05	0.000486278	-4.39305	Brain_Putamen_basal_ganglia	4.62137e-06	0.00045126	4.58128	Colon_Transverse	0.000119523	0.00609364	-3.8471	NA	NA	NA	1	1	1	0	3	-0.955807	4.16129	0.907926	-4.48634	-0.0956167	3.8871	NA	NA	0.33917	3.1645e-05	0.363917	7.24574e-06	0.923825	0.000101448	NA	NA	0.775836	0.00110316	0.890715	0.000678247	0.99037	0.00508367	NA	NA
SLC25A42	1.1177e-05	0.000486278	-4.39305	Brain_Putamen_basal_ganglia	4.62137e-06	0.00045126	4.58128	Heart_Left_Ventricle	0.000119523	0.00643871	-3.8471	NA	NA	NA	1	1	1	0	3	-0.955807	4.16129	0.907926	-4.48634	-0.0956167	3.8871	NA	NA	0.33917	3.1645e-05	0.363917	7.24574e-06	0.923825	0.000101448	NA	NA	0.775836	0.00110316	0.890715	0.000678247	0.989882	0.00539197	NA	NA
SLC25A42	1.1177e-05	0.000486278	-4.39305	Brain_Putamen_basal_ganglia	4.62137e-06	0.00045126	4.58128	Liver	0.000119523	0.00638461	3.8471	NA	NA	NA	1	1	1	0	3	-0.955807	4.16129	0.907926	-4.48634	0.0956167	-3.8871	NA	NA	0.33917	3.1645e-05	0.363917	7.24574e-06	0.923825	0.000101448	NA	NA	0.775836	0.00110316	0.890715	0.000678247	0.990273	0.00534266	NA	NA
SLC25A42	1.1177e-05	0.000486278	-4.39305	Brain_Putamen_basal_ganglia	4.62137e-06	0.00045126	4.58128	Lung	1.66953e-05	0.00117964	-4.30504	NA	NA	NA	1	1	1	0	3	-0.955807	4.16129	0.907926	-4.48634	-0.118302	4.35388	NA	NA	0.33917	3.1645e-05	0.363917	7.24574e-06	0.905828	1.33747e-05	NA	NA	0.775836	0.00110316	0.890715	0.000678247	0.98713	0.000922934	NA	NA
SLC25A42	1.1177e-05	0.000486278	-4.39305	Brain_Putamen_basal_ganglia	4.62137e-06	0.00045126	4.58128	Muscle_Skeletal	0.000119523	0.00587053	-3.8471	NA	NA	NA	1	1	1	0	3	-0.955807	4.16129	0.907926	-4.48634	-0.0956167	3.8871	NA	NA	0.33917	3.1645e-05	0.363917	7.24574e-06	0.923825	0.000101448	NA	NA	0.775836	0.00110316	0.890715	0.000678247	0.990664	0.00493687	NA	NA
SLC25A42	1.1177e-05	0.000486278	-4.39305	Brain_Putamen_basal_ganglia	4.62137e-06	0.00045126	4.58128	Nerve_Tibial	0.000119523	0.00594279	3.8471	NA	NA	NA	1	1	1	0	3	-0.955807	4.16129	0.907926	-4.48634	0.0956167	-3.8871	NA	NA	0.33917	3.1645e-05	0.363917	7.24574e-06	0.923825	0.000101448	NA	NA	0.775836	0.00110316	0.890715	0.000678247	0.990809	0.00508963	NA	NA
SLC25A42	1.1177e-05	0.000486278	-4.39305	Brain_Putamen_basal_ganglia	4.62137e-06	0.00045126	4.58128	Ovary	1.66953e-05	0.00130508	-4.30504	NA	NA	NA	1	1	1	0	3	-0.955807	4.16129	0.907926	-4.48634	-0.118302	4.35388	NA	NA	0.33917	3.1645e-05	0.363917	7.24574e-06	0.905828	1.33747e-05	NA	NA	0.775836	0.00110316	0.890715	0.000678247	0.989041	0.00094314	NA	NA
SLC25A42	1.1177e-05	0.000486278	-4.39305	Brain_Putamen_basal_ganglia	4.62137e-06	0.00045126	4.58128	Prostate	1.66953e-05	0.00124964	-4.30504	NA	NA	NA	1	1	1	0	3	-0.955807	4.16129	0.907926	-4.48634	-0.118302	4.35388	NA	NA	0.33917	3.1645e-05	0.363917	7.24574e-06	0.905828	1.33747e-05	NA	NA	0.775836	0.00110316	0.890715	0.000678247	0.986059	0.000951234	NA	NA
SLC25A42	1.1177e-05	0.000486278	-4.39305	Brain_Putamen_basal_ganglia	4.62137e-06	0.00045126	4.58128	Skin_Sun_Exposed_Lower_leg	0.000119523	0.00579956	-3.8471	NA	NA	NA	1	1	1	0	3	-0.955807	4.16129	0.907926	-4.48634	-0.0956167	3.8871	NA	NA	0.33917	3.1645e-05	0.363917	7.24574e-06	0.923825	0.000101448	NA	NA	0.775836	0.00110316	0.890715	0.000678247	0.992745	0.00478602	NA	NA
SLC25A42	1.1177e-05	0.000486278	-4.39305	Brain_Putamen_basal_ganglia	4.62137e-06	0.00045126	4.58128	Testis	1.66953e-05	0.00139546	-4.30504	NA	NA	NA	1	1	1	0	3	-0.955807	4.16129	0.907926	-4.48634	-0.118302	4.35388	NA	NA	0.33917	3.1645e-05	0.363917	7.24574e-06	0.905828	1.33747e-05	NA	NA	0.775836	0.00110316	0.890715	0.000678247	0.989285	0.00109075	NA	NA
SLC25A42	1.1177e-05	0.000486278	-4.39305	Brain_Putamen_basal_ganglia	4.62137e-06	0.00045126	4.58128	Thyroid	0.000119523	0.00578202	3.8471	NA	NA	NA	1	1	1	0	3	-0.955807	4.16129	0.907926	-4.48634	0.0956167	-3.8871	NA	NA	0.33917	3.1645e-05	0.363917	7.24574e-06	0.923825	0.000101448	NA	NA	0.775836	0.00110316	0.890715	0.000678247	0.989118	0.00466823	NA	NA
SLC25A42	1.1177e-05	0.000486278	-4.39305	Brain_Putamen_basal_ganglia	4.62137e-06	0.00045126	4.58128	smultixcan	1.66953e-05	0.00118536	-4.30504	NA	NA	NA	1	1	1	0	3	-0.955807	4.16129	0.907926	-4.48634	-0.118302	4.35388	NA	NA	0.33917	3.1645e-05	0.363917	7.24574e-06	0.905828	1.33747e-05	NA	NA	0.775836	0.00110316	0.890715	0.000678247	0.986965	0.00091589	NA	NA
SLC25A42	1.1177e-05	0.000486278	-4.39305	Cells_EBV-transformed_lymphocytes	4.62137e-06	0.000491714	-4.58128	Brain_Caudate_basal_ganglia	0.000119523	0.00647708	-3.8471	NA	NA	NA	1	1	1	0	3	-0.955807	4.16129	-0.907926	4.48634	-0.0956167	3.8871	NA	NA	0.33917	3.1645e-05	0.363917	7.24574e-06	0.923825	0.000101448	NA	NA	0.775836	0.00110316	0.901334	0.000630198	0.990746	0.00537919	NA	NA
SLC25A42	1.1177e-05	0.000486278	-4.39305	Cells_EBV-transformed_lymphocytes	4.62137e-06	0.000491714	-4.58128	Brain_Cerebellar_Hemisphere	0.000119523	0.00580692	3.8471	NA	NA	NA	1	1	1	0	3	-0.955807	4.16129	-0.907926	4.48634	0.0956167	-3.8871	NA	NA	0.33917	3.1645e-05	0.363917	7.24574e-06	0.923825	0.000101448	NA	NA	0.775836	0.00110316	0.901334	0.000630198	0.99316	0.00472016	NA	NA
SLC25A42	1.1177e-05	0.000486278	-4.39305	Cells_EBV-transformed_lymphocytes	4.62137e-06	0.000491714	-4.58128	Brain_Cortex	1.66953e-05	0.00131823	-4.30504	NA	NA	NA	1	1	1	0	3	-0.955807	4.16129	-0.907926	4.48634	-0.118302	4.35388	NA	NA	0.33917	3.1645e-05	0.363917	7.24574e-06	0.905828	1.33747e-05	NA	NA	0.775836	0.00110316	0.901334	0.000630198	0.987696	0.000953753	NA	NA
SLC25A42	1.1177e-05	0.000486278	-4.39305	Cells_EBV-transformed_lymphocytes	4.62137e-06	0.000491714	-4.58128	Brain_Frontal_Cortex_BA9	0.000119523	0.00633133	-3.8471	NA	NA	NA	1	1	1	0	3	-0.955807	4.16129	-0.907926	4.48634	-0.0956167	3.8871	NA	NA	0.33917	3.1645e-05	0.363917	7.24574e-06	0.923825	0.000101448	NA	NA	0.775836	0.00110316	0.901334	0.000630198	0.991832	0.00524252	NA	NA
SLC25A42	1.1177e-05	0.000486278	-4.39305	Cells_EBV-transformed_lymphocytes	4.62137e-06	0.000491714	-4.58128	Brain_Hypothalamus	1.16393e-05	0.00108671	4.38424	NA	NA	NA	1	1	1	0	3	-0.955807	4.16129	-0.907926	4.48634	0.187957	-4.41535	NA	NA	0.33917	3.1645e-05	0.363917	7.24574e-06	0.850911	1.00845e-05	NA	NA	0.775836	0.00110316	0.901334	0.000630198	0.981239	0.000895323	NA	NA
SLC25A42	1.1177e-05	0.000486278	-4.39305	Cells_EBV-transformed_lymphocytes	4.62137e-06	0.000491714	-4.58128	Brain_Substantia_nigra	0.000119523	0.00781059	-3.8471	NA	NA	NA	1	1	1	0	3	-0.955807	4.16129	-0.907926	4.48634	-0.0956167	3.8871	NA	NA	0.33917	3.1645e-05	0.363917	7.24574e-06	0.923825	0.000101448	NA	NA	0.775836	0.00110316	0.901334	0.000630198	0.990476	0.00651503	NA	NA
SLC25A42	1.1177e-05	0.000486278	-4.39305	Cells_EBV-transformed_lymphocytes	4.62137e-06	0.000491714	-4.58128	Cells_Cultured_fibroblasts	0.000119523	0.00553858	3.8471	NA	NA	NA	1	1	1	0	3	-0.955807	4.16129	-0.907926	4.48634	0.0956167	-3.8871	NA	NA	0.33917	3.1645e-05	0.363917	7.24574e-06	0.923825	0.000101448	NA	NA	0.775836	0.00110316	0.901334	0.000630198	0.99031	0.00472936	NA	NA
SLC25A42	1.1177e-05	0.000486278	-4.39305	Cells_EBV-transformed_lymphocytes	4.62137e-06	0.000491714	-4.58128	Cells_EBV-transformed_lymphocytes	0.000119523	0.00537539	-3.8471	NA	NA	NA	1	1	1	0	3	-0.955807	4.16129	-0.907926	4.48634	-0.0956167	3.8871	NA	NA	0.33917	3.1645e-05	0.363917	7.24574e-06	0.923825	0.000101448	NA	NA	0.775836	0.00110316	0.901334	0.000630198	0.988576	0.00432978	NA	NA
SLC25A42	1.1177e-05	0.000486278	-4.39305	Cells_EBV-transformed_lymphocytes	4.62137e-06	0.000491714	-4.58128	Colon_Sigmoid	0.000119523	0.00555095	3.8471	NA	NA	NA	1	1	1	0	3	-0.955807	4.16129	-0.907926	4.48634	0.0956167	-3.8871	NA	NA	0.33917	3.1645e-05	0.363917	7.24574e-06	0.923825	0.000101448	NA	NA	0.775836	0.00110316	0.901334	0.000630198	0.990612	0.00460298	NA	NA
SLC25A42	1.1177e-05	0.000486278	-4.39305	Cells_EBV-transformed_lymphocytes	4.62137e-06	0.000491714	-4.58128	Colon_Transverse	0.000119523	0.00609364	-3.8471	NA	NA	NA	1	1	1	0	3	-0.955807	4.16129	-0.907926	4.48634	-0.0956167	3.8871	NA	NA	0.33917	3.1645e-05	0.363917	7.24574e-06	0.923825	0.000101448	NA	NA	0.775836	0.00110316	0.901334	0.000630198	0.99037	0.00508367	NA	NA
SLC25A42	1.1177e-05	0.000486278	-4.39305	Cells_EBV-transformed_lymphocytes	4.62137e-06	0.000491714	-4.58128	Heart_Left_Ventricle	0.000119523	0.00643871	-3.8471	NA	NA	NA	1	1	1	0	3	-0.955807	4.16129	-0.907926	4.48634	-0.0956167	3.8871	NA	NA	0.33917	3.1645e-05	0.363917	7.24574e-06	0.923825	0.000101448	NA	NA	0.775836	0.00110316	0.901334	0.000630198	0.989882	0.00539197	NA	NA
SLC25A42	1.1177e-05	0.000486278	-4.39305	Cells_EBV-transformed_lymphocytes	4.62137e-06	0.000491714	-4.58128	Liver	0.000119523	0.00638461	3.8471	NA	NA	NA	1	1	1	0	3	-0.955807	4.16129	-0.907926	4.48634	0.0956167	-3.8871	NA	NA	0.33917	3.1645e-05	0.363917	7.24574e-06	0.923825	0.000101448	NA	NA	0.775836	0.00110316	0.901334	0.000630198	0.990273	0.00534266	NA	NA
SLC25A42	1.1177e-05	0.000486278	-4.39305	Cells_EBV-transformed_lymphocytes	4.62137e-06	0.000491714	-4.58128	Lung	1.66953e-05	0.00117964	-4.30504	NA	NA	NA	1	1	1	0	3	-0.955807	4.16129	-0.907926	4.48634	-0.118302	4.35388	NA	NA	0.33917	3.1645e-05	0.363917	7.24574e-06	0.905828	1.33747e-05	NA	NA	0.775836	0.00110316	0.901334	0.000630198	0.98713	0.000922934	NA	NA
SLC25A42	1.1177e-05	0.000486278	-4.39305	Cells_EBV-transformed_lymphocytes	4.62137e-06	0.000491714	-4.58128	Muscle_Skeletal	0.000119523	0.00587053	-3.8471	NA	NA	NA	1	1	1	0	3	-0.955807	4.16129	-0.907926	4.48634	-0.0956167	3.8871	NA	NA	0.33917	3.1645e-05	0.363917	7.24574e-06	0.923825	0.000101448	NA	NA	0.775836	0.00110316	0.901334	0.000630198	0.990664	0.00493687	NA	NA
SLC25A42	1.1177e-05	0.000486278	-4.39305	Cells_EBV-transformed_lymphocytes	4.62137e-06	0.000491714	-4.58128	Nerve_Tibial	0.000119523	0.00594279	3.8471	NA	NA	NA	1	1	1	0	3	-0.955807	4.16129	-0.907926	4.48634	0.0956167	-3.8871	NA	NA	0.33917	3.1645e-05	0.363917	7.24574e-06	0.923825	0.000101448	NA	NA	0.775836	0.00110316	0.901334	0.000630198	0.990809	0.00508963	NA	NA
SLC25A42	1.1177e-05	0.000486278	-4.39305	Cells_EBV-transformed_lymphocytes	4.62137e-06	0.000491714	-4.58128	Ovary	1.66953e-05	0.00130508	-4.30504	NA	NA	NA	1	1	1	0	3	-0.955807	4.16129	-0.907926	4.48634	-0.118302	4.35388	NA	NA	0.33917	3.1645e-05	0.363917	7.24574e-06	0.905828	1.33747e-05	NA	NA	0.775836	0.00110316	0.901334	0.000630198	0.989041	0.00094314	NA	NA
SLC25A42	1.1177e-05	0.000486278	-4.39305	Cells_EBV-transformed_lymphocytes	4.62137e-06	0.000491714	-4.58128	Prostate	1.66953e-05	0.00124964	-4.30504	NA	NA	NA	1	1	1	0	3	-0.955807	4.16129	-0.907926	4.48634	-0.118302	4.35388	NA	NA	0.33917	3.1645e-05	0.363917	7.24574e-06	0.905828	1.33747e-05	NA	NA	0.775836	0.00110316	0.901334	0.000630198	0.986059	0.000951234	NA	NA
SLC25A42	1.1177e-05	0.000486278	-4.39305	Cells_EBV-transformed_lymphocytes	4.62137e-06	0.000491714	-4.58128	Skin_Sun_Exposed_Lower_leg	0.000119523	0.00579956	-3.8471	NA	NA	NA	1	1	1	0	3	-0.955807	4.16129	-0.907926	4.48634	-0.0956167	3.8871	NA	NA	0.33917	3.1645e-05	0.363917	7.24574e-06	0.923825	0.000101448	NA	NA	0.775836	0.00110316	0.901334	0.000630198	0.992745	0.00478602	NA	NA
SLC25A42	1.1177e-05	0.000486278	-4.39305	Cells_EBV-transformed_lymphocytes	4.62137e-06	0.000491714	-4.58128	Testis	1.66953e-05	0.00139546	-4.30504	NA	NA	NA	1	1	1	0	3	-0.955807	4.16129	-0.907926	4.48634	-0.118302	4.35388	NA	NA	0.33917	3.1645e-05	0.363917	7.24574e-06	0.905828	1.33747e-05	NA	NA	0.775836	0.00110316	0.901334	0.000630198	0.989285	0.00109075	NA	NA
SLC25A42	1.1177e-05	0.000486278	-4.39305	Cells_EBV-transformed_lymphocytes	4.62137e-06	0.000491714	-4.58128	Thyroid	0.000119523	0.00578202	3.8471	NA	NA	NA	1	1	1	0	3	-0.955807	4.16129	-0.907926	4.48634	0.0956167	-3.8871	NA	NA	0.33917	3.1645e-05	0.363917	7.24574e-06	0.923825	0.000101448	NA	NA	0.775836	0.00110316	0.901334	0.000630198	0.989118	0.00466823	NA	NA
SLC25A42	1.1177e-05	0.000486278	-4.39305	Cells_EBV-transformed_lymphocytes	4.62137e-06	0.000491714	-4.58128	smultixcan	1.66953e-05	0.00118536	-4.30504	NA	NA	NA	1	1	1	0	3	-0.955807	4.16129	-0.907926	4.48634	-0.118302	4.35388	NA	NA	0.33917	3.1645e-05	0.363917	7.24574e-06	0.905828	1.33747e-05	NA	NA	0.775836	0.00110316	0.901334	0.000630198	0.986965	0.00091589	NA	NA
SLC25A42	1.1177e-05	0.000486278	-4.39305	Lung	4.62137e-06	0.00046068	-4.58128	Brain_Caudate_basal_ganglia	0.000119523	0.00647708	-3.8471	NA	NA	NA	1	1	1	0	3	-0.955807	4.16129	-0.907926	4.48634	-0.0956167	3.8871	NA	NA	0.33917	3.1645e-05	0.363917	7.24574e-06	0.923825	0.000101448	NA	NA	0.775836	0.00110316	0.897342	0.000618729	0.990746	0.00537919	NA	NA
SLC25A42	1.1177e-05	0.000486278	-4.39305	Lung	4.62137e-06	0.00046068	-4.58128	Brain_Cerebellar_Hemisphere	0.000119523	0.00580692	3.8471	NA	NA	NA	1	1	1	0	3	-0.955807	4.16129	-0.907926	4.48634	0.0956167	-3.8871	NA	NA	0.33917	3.1645e-05	0.363917	7.24574e-06	0.923825	0.000101448	NA	NA	0.775836	0.00110316	0.897342	0.000618729	0.99316	0.00472016	NA	NA
SLC25A42	1.1177e-05	0.000486278	-4.39305	Lung	4.62137e-06	0.00046068	-4.58128	Brain_Cortex	1.66953e-05	0.00131823	-4.30504	NA	NA	NA	1	1	1	0	3	-0.955807	4.16129	-0.907926	4.48634	-0.118302	4.35388	NA	NA	0.33917	3.1645e-05	0.363917	7.24574e-06	0.905828	1.33747e-05	NA	NA	0.775836	0.00110316	0.897342	0.000618729	0.987696	0.000953753	NA	NA
SLC25A42	1.1177e-05	0.000486278	-4.39305	Lung	4.62137e-06	0.00046068	-4.58128	Brain_Frontal_Cortex_BA9	0.000119523	0.00633133	-3.8471	NA	NA	NA	1	1	1	0	3	-0.955807	4.16129	-0.907926	4.48634	-0.0956167	3.8871	NA	NA	0.33917	3.1645e-05	0.363917	7.24574e-06	0.923825	0.000101448	NA	NA	0.775836	0.00110316	0.897342	0.000618729	0.991832	0.00524252	NA	NA
SLC25A42	1.1177e-05	0.000486278	-4.39305	Lung	4.62137e-06	0.00046068	-4.58128	Brain_Hypothalamus	1.16393e-05	0.00108671	4.38424	NA	NA	NA	1	1	1	0	3	-0.955807	4.16129	-0.907926	4.48634	0.187957	-4.41535	NA	NA	0.33917	3.1645e-05	0.363917	7.24574e-06	0.850911	1.00845e-05	NA	NA	0.775836	0.00110316	0.897342	0.000618729	0.981239	0.000895323	NA	NA
SLC25A42	1.1177e-05	0.000486278	-4.39305	Lung	4.62137e-06	0.00046068	-4.58128	Brain_Substantia_nigra	0.000119523	0.00781059	-3.8471	NA	NA	NA	1	1	1	0	3	-0.955807	4.16129	-0.907926	4.48634	-0.0956167	3.8871	NA	NA	0.33917	3.1645e-05	0.363917	7.24574e-06	0.923825	0.000101448	NA	NA	0.775836	0.00110316	0.897342	0.000618729	0.990476	0.00651503	NA	NA
SLC25A42	1.1177e-05	0.000486278	-4.39305	Lung	4.62137e-06	0.00046068	-4.58128	Cells_Cultured_fibroblasts	0.000119523	0.00553858	3.8471	NA	NA	NA	1	1	1	0	3	-0.955807	4.16129	-0.907926	4.48634	0.0956167	-3.8871	NA	NA	0.33917	3.1645e-05	0.363917	7.24574e-06	0.923825	0.000101448	NA	NA	0.775836	0.00110316	0.897342	0.000618729	0.99031	0.00472936	NA	NA
SLC25A42	1.1177e-05	0.000486278	-4.39305	Lung	4.62137e-06	0.00046068	-4.58128	Cells_EBV-transformed_lymphocytes	0.000119523	0.00537539	-3.8471	NA	NA	NA	1	1	1	0	3	-0.955807	4.16129	-0.907926	4.48634	-0.0956167	3.8871	NA	NA	0.33917	3.1645e-05	0.363917	7.24574e-06	0.923825	0.000101448	NA	NA	0.775836	0.00110316	0.897342	0.000618729	0.988576	0.00432978	NA	NA
SLC25A42	1.1177e-05	0.000486278	-4.39305	Lung	4.62137e-06	0.00046068	-4.58128	Colon_Sigmoid	0.000119523	0.00555095	3.8471	NA	NA	NA	1	1	1	0	3	-0.955807	4.16129	-0.907926	4.48634	0.0956167	-3.8871	NA	NA	0.33917	3.1645e-05	0.363917	7.24574e-06	0.923825	0.000101448	NA	NA	0.775836	0.00110316	0.897342	0.000618729	0.990612	0.00460298	NA	NA
SLC25A42	1.1177e-05	0.000486278	-4.39305	Lung	4.62137e-06	0.00046068	-4.58128	Colon_Transverse	0.000119523	0.00609364	-3.8471	NA	NA	NA	1	1	1	0	3	-0.955807	4.16129	-0.907926	4.48634	-0.0956167	3.8871	NA	NA	0.33917	3.1645e-05	0.363917	7.24574e-06	0.923825	0.000101448	NA	NA	0.775836	0.00110316	0.897342	0.000618729	0.99037	0.00508367	NA	NA
SLC25A42	1.1177e-05	0.000486278	-4.39305	Lung	4.62137e-06	0.00046068	-4.58128	Heart_Left_Ventricle	0.000119523	0.00643871	-3.8471	NA	NA	NA	1	1	1	0	3	-0.955807	4.16129	-0.907926	4.48634	-0.0956167	3.8871	NA	NA	0.33917	3.1645e-05	0.363917	7.24574e-06	0.923825	0.000101448	NA	NA	0.775836	0.00110316	0.897342	0.000618729	0.989882	0.00539197	NA	NA
SLC25A42	1.1177e-05	0.000486278	-4.39305	Lung	4.62137e-06	0.00046068	-4.58128	Liver	0.000119523	0.00638461	3.8471	NA	NA	NA	1	1	1	0	3	-0.955807	4.16129	-0.907926	4.48634	0.0956167	-3.8871	NA	NA	0.33917	3.1645e-05	0.363917	7.24574e-06	0.923825	0.000101448	NA	NA	0.775836	0.00110316	0.897342	0.000618729	0.990273	0.00534266	NA	NA
SLC25A42	1.1177e-05	0.000486278	-4.39305	Lung	4.62137e-06	0.00046068	-4.58128	Lung	1.66953e-05	0.00117964	-4.30504	NA	NA	NA	1	1	1	0	3	-0.955807	4.16129	-0.907926	4.48634	-0.118302	4.35388	NA	NA	0.33917	3.1645e-05	0.363917	7.24574e-06	0.905828	1.33747e-05	NA	NA	0.775836	0.00110316	0.897342	0.000618729	0.98713	0.000922934	NA	NA
SLC25A42	1.1177e-05	0.000486278	-4.39305	Lung	4.62137e-06	0.00046068	-4.58128	Muscle_Skeletal	0.000119523	0.00587053	-3.8471	NA	NA	NA	1	1	1	0	3	-0.955807	4.16129	-0.907926	4.48634	-0.0956167	3.8871	NA	NA	0.33917	3.1645e-05	0.363917	7.24574e-06	0.923825	0.000101448	NA	NA	0.775836	0.00110316	0.897342	0.000618729	0.990664	0.00493687	NA	NA
SLC25A42	1.1177e-05	0.000486278	-4.39305	Lung	4.62137e-06	0.00046068	-4.58128	Nerve_Tibial	0.000119523	0.00594279	3.8471	NA	NA	NA	1	1	1	0	3	-0.955807	4.16129	-0.907926	4.48634	0.0956167	-3.8871	NA	NA	0.33917	3.1645e-05	0.363917	7.24574e-06	0.923825	0.000101448	NA	NA	0.775836	0.00110316	0.897342	0.000618729	0.990809	0.00508963	NA	NA
SLC25A42	1.1177e-05	0.000486278	-4.39305	Lung	4.62137e-06	0.00046068	-4.58128	Ovary	1.66953e-05	0.00130508	-4.30504	NA	NA	NA	1	1	1	0	3	-0.955807	4.16129	-0.907926	4.48634	-0.118302	4.35388	NA	NA	0.33917	3.1645e-05	0.363917	7.24574e-06	0.905828	1.33747e-05	NA	NA	0.775836	0.00110316	0.897342	0.000618729	0.989041	0.00094314	NA	NA
SLC25A42	1.1177e-05	0.000486278	-4.39305	Lung	4.62137e-06	0.00046068	-4.58128	Prostate	1.66953e-05	0.00124964	-4.30504	NA	NA	NA	1	1	1	0	3	-0.955807	4.16129	-0.907926	4.48634	-0.118302	4.35388	NA	NA	0.33917	3.1645e-05	0.363917	7.24574e-06	0.905828	1.33747e-05	NA	NA	0.775836	0.00110316	0.897342	0.000618729	0.986059	0.000951234	NA	NA
SLC25A42	1.1177e-05	0.000486278	-4.39305	Lung	4.62137e-06	0.00046068	-4.58128	Skin_Sun_Exposed_Lower_leg	0.000119523	0.00579956	-3.8471	NA	NA	NA	1	1	1	0	3	-0.955807	4.16129	-0.907926	4.48634	-0.0956167	3.8871	NA	NA	0.33917	3.1645e-05	0.363917	7.24574e-06	0.923825	0.000101448	NA	NA	0.775836	0.00110316	0.897342	0.000618729	0.992745	0.00478602	NA	NA
SLC25A42	1.1177e-05	0.000486278	-4.39305	Lung	4.62137e-06	0.00046068	-4.58128	Testis	1.66953e-05	0.00139546	-4.30504	NA	NA	NA	1	1	1	0	3	-0.955807	4.16129	-0.907926	4.48634	-0.118302	4.35388	NA	NA	0.33917	3.1645e-05	0.363917	7.24574e-06	0.905828	1.33747e-05	NA	NA	0.775836	0.00110316	0.897342	0.000618729	0.989285	0.00109075	NA	NA
SLC25A42	1.1177e-05	0.000486278	-4.39305	Lung	4.62137e-06	0.00046068	-4.58128	Thyroid	0.000119523	0.00578202	3.8471	NA	NA	NA	1	1	1	0	3	-0.955807	4.16129	-0.907926	4.48634	0.0956167	-3.8871	NA	NA	0.33917	3.1645e-05	0.363917	7.24574e-06	0.923825	0.000101448	NA	NA	0.775836	0.00110316	0.897342	0.000618729	0.989118	0.00466823	NA	NA
SLC25A42	1.1177e-05	0.000486278	-4.39305	Lung	4.62137e-06	0.00046068	-4.58128	smultixcan	1.66953e-05	0.00118536	-4.30504	NA	NA	NA	1	1	1	0	3	-0.955807	4.16129	-0.907926	4.48634	-0.118302	4.35388	NA	NA	0.33917	3.1645e-05	0.363917	7.24574e-06	0.905828	1.33747e-05	NA	NA	0.775836	0.00110316	0.897342	0.000618729	0.986965	0.00091589	NA	NA
SLC25A42	1.1177e-05	0.000486278	-4.39305	Skin_Sun_Exposed_Lower_leg	4.62137e-06	0.000465695	-4.58128	Brain_Caudate_basal_ganglia	0.000119523	0.00647708	-3.8471	NA	NA	NA	1	1	1	0	3	-0.955807	4.16129	-0.907926	4.48634	-0.0956167	3.8871	NA	NA	0.33917	3.1645e-05	0.363917	7.24574e-06	0.923825	0.000101448	NA	NA	0.775836	0.00110316	0.886444	0.000663134	0.990746	0.00537919	NA	NA
SLC25A42	1.1177e-05	0.000486278	-4.39305	Skin_Sun_Exposed_Lower_leg	4.62137e-06	0.000465695	-4.58128	Brain_Cerebellar_Hemisphere	0.000119523	0.00580692	3.8471	NA	NA	NA	1	1	1	0	3	-0.955807	4.16129	-0.907926	4.48634	0.0956167	-3.8871	NA	NA	0.33917	3.1645e-05	0.363917	7.24574e-06	0.923825	0.000101448	NA	NA	0.775836	0.00110316	0.886444	0.000663134	0.99316	0.00472016	NA	NA
SLC25A42	1.1177e-05	0.000486278	-4.39305	Skin_Sun_Exposed_Lower_leg	4.62137e-06	0.000465695	-4.58128	Brain_Cortex	1.66953e-05	0.00131823	-4.30504	NA	NA	NA	1	1	1	0	3	-0.955807	4.16129	-0.907926	4.48634	-0.118302	4.35388	NA	NA	0.33917	3.1645e-05	0.363917	7.24574e-06	0.905828	1.33747e-05	NA	NA	0.775836	0.00110316	0.886444	0.000663134	0.987696	0.000953753	NA	NA
SLC25A42	1.1177e-05	0.000486278	-4.39305	Skin_Sun_Exposed_Lower_leg	4.62137e-06	0.000465695	-4.58128	Brain_Frontal_Cortex_BA9	0.000119523	0.00633133	-3.8471	NA	NA	NA	1	1	1	0	3	-0.955807	4.16129	-0.907926	4.48634	-0.0956167	3.8871	NA	NA	0.33917	3.1645e-05	0.363917	7.24574e-06	0.923825	0.000101448	NA	NA	0.775836	0.00110316	0.886444	0.000663134	0.991832	0.00524252	NA	NA
SLC25A42	1.1177e-05	0.000486278	-4.39305	Skin_Sun_Exposed_Lower_leg	4.62137e-06	0.000465695	-4.58128	Brain_Hypothalamus	1.16393e-05	0.00108671	4.38424	NA	NA	NA	1	1	1	0	3	-0.955807	4.16129	-0.907926	4.48634	0.187957	-4.41535	NA	NA	0.33917	3.1645e-05	0.363917	7.24574e-06	0.850911	1.00845e-05	NA	NA	0.775836	0.00110316	0.886444	0.000663134	0.981239	0.000895323	NA	NA
SLC25A42	1.1177e-05	0.000486278	-4.39305	Skin_Sun_Exposed_Lower_leg	4.62137e-06	0.000465695	-4.58128	Brain_Substantia_nigra	0.000119523	0.00781059	-3.8471	NA	NA	NA	1	1	1	0	3	-0.955807	4.16129	-0.907926	4.48634	-0.0956167	3.8871	NA	NA	0.33917	3.1645e-05	0.363917	7.24574e-06	0.923825	0.000101448	NA	NA	0.775836	0.00110316	0.886444	0.000663134	0.990476	0.00651503	NA	NA
SLC25A42	1.1177e-05	0.000486278	-4.39305	Skin_Sun_Exposed_Lower_leg	4.62137e-06	0.000465695	-4.58128	Cells_Cultured_fibroblasts	0.000119523	0.00553858	3.8471	NA	NA	NA	1	1	1	0	3	-0.955807	4.16129	-0.907926	4.48634	0.0956167	-3.8871	NA	NA	0.33917	3.1645e-05	0.363917	7.24574e-06	0.923825	0.000101448	NA	NA	0.775836	0.00110316	0.886444	0.000663134	0.99031	0.00472936	NA	NA
SLC25A42	1.1177e-05	0.000486278	-4.39305	Skin_Sun_Exposed_Lower_leg	4.62137e-06	0.000465695	-4.58128	Cells_EBV-transformed_lymphocytes	0.000119523	0.00537539	-3.8471	NA	NA	NA	1	1	1	0	3	-0.955807	4.16129	-0.907926	4.48634	-0.0956167	3.8871	NA	NA	0.33917	3.1645e-05	0.363917	7.24574e-06	0.923825	0.000101448	NA	NA	0.775836	0.00110316	0.886444	0.000663134	0.988576	0.00432978	NA	NA
SLC25A42	1.1177e-05	0.000486278	-4.39305	Skin_Sun_Exposed_Lower_leg	4.62137e-06	0.000465695	-4.58128	Colon_Sigmoid	0.000119523	0.00555095	3.8471	NA	NA	NA	1	1	1	0	3	-0.955807	4.16129	-0.907926	4.48634	0.0956167	-3.8871	NA	NA	0.33917	3.1645e-05	0.363917	7.24574e-06	0.923825	0.000101448	NA	NA	0.775836	0.00110316	0.886444	0.000663134	0.990612	0.00460298	NA	NA
SLC25A42	1.1177e-05	0.000486278	-4.39305	Skin_Sun_Exposed_Lower_leg	4.62137e-06	0.000465695	-4.58128	Colon_Transverse	0.000119523	0.00609364	-3.8471	NA	NA	NA	1	1	1	0	3	-0.955807	4.16129	-0.907926	4.48634	-0.0956167	3.8871	NA	NA	0.33917	3.1645e-05	0.363917	7.24574e-06	0.923825	0.000101448	NA	NA	0.775836	0.00110316	0.886444	0.000663134	0.99037	0.00508367	NA	NA
SLC25A42	1.1177e-05	0.000486278	-4.39305	Skin_Sun_Exposed_Lower_leg	4.62137e-06	0.000465695	-4.58128	Heart_Left_Ventricle	0.000119523	0.00643871	-3.8471	NA	NA	NA	1	1	1	0	3	-0.955807	4.16129	-0.907926	4.48634	-0.0956167	3.8871	NA	NA	0.33917	3.1645e-05	0.363917	7.24574e-06	0.923825	0.000101448	NA	NA	0.775836	0.00110316	0.886444	0.000663134	0.989882	0.00539197	NA	NA
SLC25A42	1.1177e-05	0.000486278	-4.39305	Skin_Sun_Exposed_Lower_leg	4.62137e-06	0.000465695	-4.58128	Liver	0.000119523	0.00638461	3.8471	NA	NA	NA	1	1	1	0	3	-0.955807	4.16129	-0.907926	4.48634	0.0956167	-3.8871	NA	NA	0.33917	3.1645e-05	0.363917	7.24574e-06	0.923825	0.000101448	NA	NA	0.775836	0.00110316	0.886444	0.000663134	0.990273	0.00534266	NA	NA
SLC25A42	1.1177e-05	0.000486278	-4.39305	Skin_Sun_Exposed_Lower_leg	4.62137e-06	0.000465695	-4.58128	Lung	1.66953e-05	0.00117964	-4.30504	NA	NA	NA	1	1	1	0	3	-0.955807	4.16129	-0.907926	4.48634	-0.118302	4.35388	NA	NA	0.33917	3.1645e-05	0.363917	7.24574e-06	0.905828	1.33747e-05	NA	NA	0.775836	0.00110316	0.886444	0.000663134	0.98713	0.000922934	NA	NA
SLC25A42	1.1177e-05	0.000486278	-4.39305	Skin_Sun_Exposed_Lower_leg	4.62137e-06	0.000465695	-4.58128	Muscle_Skeletal	0.000119523	0.00587053	-3.8471	NA	NA	NA	1	1	1	0	3	-0.955807	4.16129	-0.907926	4.48634	-0.0956167	3.8871	NA	NA	0.33917	3.1645e-05	0.363917	7.24574e-06	0.923825	0.000101448	NA	NA	0.775836	0.00110316	0.886444	0.000663134	0.990664	0.00493687	NA	NA
SLC25A42	1.1177e-05	0.000486278	-4.39305	Skin_Sun_Exposed_Lower_leg	4.62137e-06	0.000465695	-4.58128	Nerve_Tibial	0.000119523	0.00594279	3.8471	NA	NA	NA	1	1	1	0	3	-0.955807	4.16129	-0.907926	4.48634	0.0956167	-3.8871	NA	NA	0.33917	3.1645e-05	0.363917	7.24574e-06	0.923825	0.000101448	NA	NA	0.775836	0.00110316	0.886444	0.000663134	0.990809	0.00508963	NA	NA
SLC25A42	1.1177e-05	0.000486278	-4.39305	Skin_Sun_Exposed_Lower_leg	4.62137e-06	0.000465695	-4.58128	Ovary	1.66953e-05	0.00130508	-4.30504	NA	NA	NA	1	1	1	0	3	-0.955807	4.16129	-0.907926	4.48634	-0.118302	4.35388	NA	NA	0.33917	3.1645e-05	0.363917	7.24574e-06	0.905828	1.33747e-05	NA	NA	0.775836	0.00110316	0.886444	0.000663134	0.989041	0.00094314	NA	NA
SLC25A42	1.1177e-05	0.000486278	-4.39305	Skin_Sun_Exposed_Lower_leg	4.62137e-06	0.000465695	-4.58128	Prostate	1.66953e-05	0.00124964	-4.30504	NA	NA	NA	1	1	1	0	3	-0.955807	4.16129	-0.907926	4.48634	-0.118302	4.35388	NA	NA	0.33917	3.1645e-05	0.363917	7.24574e-06	0.905828	1.33747e-05	NA	NA	0.775836	0.00110316	0.886444	0.000663134	0.986059	0.000951234	NA	NA
SLC25A42	1.1177e-05	0.000486278	-4.39305	Skin_Sun_Exposed_Lower_leg	4.62137e-06	0.000465695	-4.58128	Skin_Sun_Exposed_Lower_leg	0.000119523	0.00579956	-3.8471	NA	NA	NA	1	1	1	0	3	-0.955807	4.16129	-0.907926	4.48634	-0.0956167	3.8871	NA	NA	0.33917	3.1645e-05	0.363917	7.24574e-06	0.923825	0.000101448	NA	NA	0.775836	0.00110316	0.886444	0.000663134	0.992745	0.00478602	NA	NA
SLC25A42	1.1177e-05	0.000486278	-4.39305	Skin_Sun_Exposed_Lower_leg	4.62137e-06	0.000465695	-4.58128	Testis	1.66953e-05	0.00139546	-4.30504	NA	NA	NA	1	1	1	0	3	-0.955807	4.16129	-0.907926	4.48634	-0.118302	4.35388	NA	NA	0.33917	3.1645e-05	0.363917	7.24574e-06	0.905828	1.33747e-05	NA	NA	0.775836	0.00110316	0.886444	0.000663134	0.989285	0.00109075	NA	NA
SLC25A42	1.1177e-05	0.000486278	-4.39305	Skin_Sun_Exposed_Lower_leg	4.62137e-06	0.000465695	-4.58128	Thyroid	0.000119523	0.00578202	3.8471	NA	NA	NA	1	1	1	0	3	-0.955807	4.16129	-0.907926	4.48634	0.0956167	-3.8871	NA	NA	0.33917	3.1645e-05	0.363917	7.24574e-06	0.923825	0.000101448	NA	NA	0.775836	0.00110316	0.886444	0.000663134	0.989118	0.00466823	NA	NA
SLC25A42	1.1177e-05	0.000486278	-4.39305	Skin_Sun_Exposed_Lower_leg	4.62137e-06	0.000465695	-4.58128	smultixcan	1.66953e-05	0.00118536	-4.30504	NA	NA	NA	1	1	1	0	3	-0.955807	4.16129	-0.907926	4.48634	-0.118302	4.35388	NA	NA	0.33917	3.1645e-05	0.363917	7.24574e-06	0.905828	1.33747e-05	NA	NA	0.775836	0.00110316	0.886444	0.000663134	0.986965	0.00091589	NA	NA
SLC25A42	1.1177e-05	0.000486278	-4.39305	Thyroid	0.000139974	0.00759425	-3.80821	Brain_Caudate_basal_ganglia	0.000119523	0.00647708	-3.8471	NA	NA	NA	1	1	1	0	3	-0.955807	4.16129	0.166163	3.90191	-0.0956167	3.8871	NA	NA	0.33917	3.1645e-05	0.868029	9.54366e-05	0.923825	0.000101448	NA	NA	0.775836	0.00110316	0.986228	0.00539337	0.990746	0.00537919	NA	NA
SLC25A42	1.1177e-05	0.000486278	-4.39305	Thyroid	0.000139974	0.00759425	-3.80821	Brain_Cerebellar_Hemisphere	0.000119523	0.00580692	3.8471	NA	NA	NA	1	1	1	0	3	-0.955807	4.16129	0.166163	3.90191	0.0956167	-3.8871	NA	NA	0.33917	3.1645e-05	0.868029	9.54366e-05	0.923825	0.000101448	NA	NA	0.775836	0.00110316	0.986228	0.00539337	0.99316	0.00472016	NA	NA
SLC25A42	1.1177e-05	0.000486278	-4.39305	Thyroid	0.000139974	0.00759425	-3.80821	Brain_Cortex	1.66953e-05	0.00131823	-4.30504	NA	NA	NA	1	1	1	0	3	-0.955807	4.16129	0.166163	3.90191	-0.118302	4.35388	NA	NA	0.33917	3.1645e-05	0.868029	9.54366e-05	0.905828	1.33747e-05	NA	NA	0.775836	0.00110316	0.986228	0.00539337	0.987696	0.000953753	NA	NA
SLC25A42	1.1177e-05	0.000486278	-4.39305	Thyroid	0.000139974	0.00759425	-3.80821	Brain_Frontal_Cortex_BA9	0.000119523	0.00633133	-3.8471	NA	NA	NA	1	1	1	0	3	-0.955807	4.16129	0.166163	3.90191	-0.0956167	3.8871	NA	NA	0.33917	3.1645e-05	0.868029	9.54366e-05	0.923825	0.000101448	NA	NA	0.775836	0.00110316	0.986228	0.00539337	0.991832	0.00524252	NA	NA
SLC25A42	1.1177e-05	0.000486278	-4.39305	Thyroid	0.000139974	0.00759425	-3.80821	Brain_Hypothalamus	1.16393e-05	0.00108671	4.38424	NA	NA	NA	1	1	1	0	3	-0.955807	4.16129	0.166163	3.90191	0.187957	-4.41535	NA	NA	0.33917	3.1645e-05	0.868029	9.54366e-05	0.850911	1.00845e-05	NA	NA	0.775836	0.00110316	0.986228	0.00539337	0.981239	0.000895323	NA	NA
SLC25A42	1.1177e-05	0.000486278	-4.39305	Thyroid	0.000139974	0.00759425	-3.80821	Brain_Substantia_nigra	0.000119523	0.00781059	-3.8471	NA	NA	NA	1	1	1	0	3	-0.955807	4.16129	0.166163	3.90191	-0.0956167	3.8871	NA	NA	0.33917	3.1645e-05	0.868029	9.54366e-05	0.923825	0.000101448	NA	NA	0.775836	0.00110316	0.986228	0.00539337	0.990476	0.00651503	NA	NA
SLC25A42	1.1177e-05	0.000486278	-4.39305	Thyroid	0.000139974	0.00759425	-3.80821	Cells_Cultured_fibroblasts	0.000119523	0.00553858	3.8471	NA	NA	NA	1	1	1	0	3	-0.955807	4.16129	0.166163	3.90191	0.0956167	-3.8871	NA	NA	0.33917	3.1645e-05	0.868029	9.54366e-05	0.923825	0.000101448	NA	NA	0.775836	0.00110316	0.986228	0.00539337	0.99031	0.00472936	NA	NA
SLC25A42	1.1177e-05	0.000486278	-4.39305	Thyroid	0.000139974	0.00759425	-3.80821	Cells_EBV-transformed_lymphocytes	0.000119523	0.00537539	-3.8471	NA	NA	NA	1	1	1	0	3	-0.955807	4.16129	0.166163	3.90191	-0.0956167	3.8871	NA	NA	0.33917	3.1645e-05	0.868029	9.54366e-05	0.923825	0.000101448	NA	NA	0.775836	0.00110316	0.986228	0.00539337	0.988576	0.00432978	NA	NA
SLC25A42	1.1177e-05	0.000486278	-4.39305	Thyroid	0.000139974	0.00759425	-3.80821	Colon_Sigmoid	0.000119523	0.00555095	3.8471	NA	NA	NA	1	1	1	0	3	-0.955807	4.16129	0.166163	3.90191	0.0956167	-3.8871	NA	NA	0.33917	3.1645e-05	0.868029	9.54366e-05	0.923825	0.000101448	NA	NA	0.775836	0.00110316	0.986228	0.00539337	0.990612	0.00460298	NA	NA
SLC25A42	1.1177e-05	0.000486278	-4.39305	Thyroid	0.000139974	0.00759425	-3.80821	Colon_Transverse	0.000119523	0.00609364	-3.8471	NA	NA	NA	1	1	1	0	3	-0.955807	4.16129	0.166163	3.90191	-0.0956167	3.8871	NA	NA	0.33917	3.1645e-05	0.868029	9.54366e-05	0.923825	0.000101448	NA	NA	0.775836	0.00110316	0.986228	0.00539337	0.99037	0.00508367	NA	NA
SLC25A42	1.1177e-05	0.000486278	-4.39305	Thyroid	0.000139974	0.00759425	-3.80821	Heart_Left_Ventricle	0.000119523	0.00643871	-3.8471	NA	NA	NA	1	1	1	0	3	-0.955807	4.16129	0.166163	3.90191	-0.0956167	3.8871	NA	NA	0.33917	3.1645e-05	0.868029	9.54366e-05	0.923825	0.000101448	NA	NA	0.775836	0.00110316	0.986228	0.00539337	0.989882	0.00539197	NA	NA
SLC25A42	1.1177e-05	0.000486278	-4.39305	Thyroid	0.000139974	0.00759425	-3.80821	Liver	0.000119523	0.00638461	3.8471	NA	NA	NA	1	1	1	0	3	-0.955807	4.16129	0.166163	3.90191	0.0956167	-3.8871	NA	NA	0.33917	3.1645e-05	0.868029	9.54366e-05	0.923825	0.000101448	NA	NA	0.775836	0.00110316	0.986228	0.00539337	0.990273	0.00534266	NA	NA
SLC25A42	1.1177e-05	0.000486278	-4.39305	Thyroid	0.000139974	0.00759425	-3.80821	Lung	1.66953e-05	0.00117964	-4.30504	NA	NA	NA	1	1	1	0	3	-0.955807	4.16129	0.166163	3.90191	-0.118302	4.35388	NA	NA	0.33917	3.1645e-05	0.868029	9.54366e-05	0.905828	1.33747e-05	NA	NA	0.775836	0.00110316	0.986228	0.00539337	0.98713	0.000922934	NA	NA
SLC25A42	1.1177e-05	0.000486278	-4.39305	Thyroid	0.000139974	0.00759425	-3.80821	Muscle_Skeletal	0.000119523	0.00587053	-3.8471	NA	NA	NA	1	1	1	0	3	-0.955807	4.16129	0.166163	3.90191	-0.0956167	3.8871	NA	NA	0.33917	3.1645e-05	0.868029	9.54366e-05	0.923825	0.000101448	NA	NA	0.775836	0.00110316	0.986228	0.00539337	0.990664	0.00493687	NA	NA
SLC25A42	1.1177e-05	0.000486278	-4.39305	Thyroid	0.000139974	0.00759425	-3.80821	Nerve_Tibial	0.000119523	0.00594279	3.8471	NA	NA	NA	1	1	1	0	3	-0.955807	4.16129	0.166163	3.90191	0.0956167	-3.8871	NA	NA	0.33917	3.1645e-05	0.868029	9.54366e-05	0.923825	0.000101448	NA	NA	0.775836	0.00110316	0.986228	0.00539337	0.990809	0.00508963	NA	NA
SLC25A42	1.1177e-05	0.000486278	-4.39305	Thyroid	0.000139974	0.00759425	-3.80821	Ovary	1.66953e-05	0.00130508	-4.30504	NA	NA	NA	1	1	1	0	3	-0.955807	4.16129	0.166163	3.90191	-0.118302	4.35388	NA	NA	0.33917	3.1645e-05	0.868029	9.54366e-05	0.905828	1.33747e-05	NA	NA	0.775836	0.00110316	0.986228	0.00539337	0.989041	0.00094314	NA	NA
SLC25A42	1.1177e-05	0.000486278	-4.39305	Thyroid	0.000139974	0.00759425	-3.80821	Prostate	1.66953e-05	0.00124964	-4.30504	NA	NA	NA	1	1	1	0	3	-0.955807	4.16129	0.166163	3.90191	-0.118302	4.35388	NA	NA	0.33917	3.1645e-05	0.868029	9.54366e-05	0.905828	1.33747e-05	NA	NA	0.775836	0.00110316	0.986228	0.00539337	0.986059	0.000951234	NA	NA
SLC25A42	1.1177e-05	0.000486278	-4.39305	Thyroid	0.000139974	0.00759425	-3.80821	Skin_Sun_Exposed_Lower_leg	0.000119523	0.00579956	-3.8471	NA	NA	NA	1	1	1	0	3	-0.955807	4.16129	0.166163	3.90191	-0.0956167	3.8871	NA	NA	0.33917	3.1645e-05	0.868029	9.54366e-05	0.923825	0.000101448	NA	NA	0.775836	0.00110316	0.986228	0.00539337	0.992745	0.00478602	NA	NA
SLC25A42	1.1177e-05	0.000486278	-4.39305	Thyroid	0.000139974	0.00759425	-3.80821	Testis	1.66953e-05	0.00139546	-4.30504	NA	NA	NA	1	1	1	0	3	-0.955807	4.16129	0.166163	3.90191	-0.118302	4.35388	NA	NA	0.33917	3.1645e-05	0.868029	9.54366e-05	0.905828	1.33747e-05	NA	NA	0.775836	0.00110316	0.986228	0.00539337	0.989285	0.00109075	NA	NA
SLC25A42	1.1177e-05	0.000486278	-4.39305	Thyroid	0.000139974	0.00759425	-3.80821	Thyroid	0.000119523	0.00578202	3.8471	NA	NA	NA	1	1	1	0	3	-0.955807	4.16129	0.166163	3.90191	0.0956167	-3.8871	NA	NA	0.33917	3.1645e-05	0.868029	9.54366e-05	0.923825	0.000101448	NA	NA	0.775836	0.00110316	0.986228	0.00539337	0.989118	0.00466823	NA	NA
SLC25A42	1.1177e-05	0.000486278	-4.39305	Thyroid	0.000139974	0.00759425	-3.80821	smultixcan	1.66953e-05	0.00118536	-4.30504	NA	NA	NA	1	1	1	0	3	-0.955807	4.16129	0.166163	3.90191	-0.118302	4.35388	NA	NA	0.33917	3.1645e-05	0.868029	9.54366e-05	0.905828	1.33747e-05	NA	NA	0.775836	0.00110316	0.986228	0.00539337	0.986965	0.00091589	NA	NA
SLC25A42	1.1177e-05	0.000486278	-4.39305	smultixcan	0.000394465	0.00848968	-1.02391	Brain_Caudate_basal_ganglia	0.000119523	0.00647708	-3.8471	NA	NA	NA	1	1	1	0	3	-0.955807	4.16129	-0.340947	0.979966	-0.0956167	3.8871	NA	NA	0.33917	3.1645e-05	0.35723	0.000635313	0.923825	0.000101448	NA	NA	0.775836	0.00110316	0.801022	0.0111633	0.990746	0.00537919	NA	NA
SLC25A42	1.1177e-05	0.000486278	-4.39305	smultixcan	0.000394465	0.00848968	-1.02391	Brain_Cerebellar_Hemisphere	0.000119523	0.00580692	3.8471	NA	NA	NA	1	1	1	0	3	-0.955807	4.16129	-0.340947	0.979966	0.0956167	-3.8871	NA	NA	0.33917	3.1645e-05	0.35723	0.000635313	0.923825	0.000101448	NA	NA	0.775836	0.00110316	0.801022	0.0111633	0.99316	0.00472016	NA	NA
SLC25A42	1.1177e-05	0.000486278	-4.39305	smultixcan	0.000394465	0.00848968	-1.02391	Brain_Cortex	1.66953e-05	0.00131823	-4.30504	NA	NA	NA	1	1	1	0	3	-0.955807	4.16129	-0.340947	0.979966	-0.118302	4.35388	NA	NA	0.33917	3.1645e-05	0.35723	0.000635313	0.905828	1.33747e-05	NA	NA	0.775836	0.00110316	0.801022	0.0111633	0.987696	0.000953753	NA	NA
SLC25A42	1.1177e-05	0.000486278	-4.39305	smultixcan	0.000394465	0.00848968	-1.02391	Brain_Frontal_Cortex_BA9	0.000119523	0.00633133	-3.8471	NA	NA	NA	1	1	1	0	3	-0.955807	4.16129	-0.340947	0.979966	-0.0956167	3.8871	NA	NA	0.33917	3.1645e-05	0.35723	0.000635313	0.923825	0.000101448	NA	NA	0.775836	0.00110316	0.801022	0.0111633	0.991832	0.00524252	NA	NA
SLC25A42	1.1177e-05	0.000486278	-4.39305	smultixcan	0.000394465	0.00848968	-1.02391	Brain_Hypothalamus	1.16393e-05	0.00108671	4.38424	NA	NA	NA	1	1	1	0	3	-0.955807	4.16129	-0.340947	0.979966	0.187957	-4.41535	NA	NA	0.33917	3.1645e-05	0.35723	0.000635313	0.850911	1.00845e-05	NA	NA	0.775836	0.00110316	0.801022	0.0111633	0.981239	0.000895323	NA	NA
SLC25A42	1.1177e-05	0.000486278	-4.39305	smultixcan	0.000394465	0.00848968	-1.02391	Brain_Substantia_nigra	0.000119523	0.00781059	-3.8471	NA	NA	NA	1	1	1	0	3	-0.955807	4.16129	-0.340947	0.979966	-0.0956167	3.8871	NA	NA	0.33917	3.1645e-05	0.35723	0.000635313	0.923825	0.000101448	NA	NA	0.775836	0.00110316	0.801022	0.0111633	0.990476	0.00651503	NA	NA
SLC25A42	1.1177e-05	0.000486278	-4.39305	smultixcan	0.000394465	0.00848968	-1.02391	Cells_Cultured_fibroblasts	0.000119523	0.00553858	3.8471	NA	NA	NA	1	1	1	0	3	-0.955807	4.16129	-0.340947	0.979966	0.0956167	-3.8871	NA	NA	0.33917	3.1645e-05	0.35723	0.000635313	0.923825	0.000101448	NA	NA	0.775836	0.00110316	0.801022	0.0111633	0.99031	0.00472936	NA	NA
SLC25A42	1.1177e-05	0.000486278	-4.39305	smultixcan	0.000394465	0.00848968	-1.02391	Cells_EBV-transformed_lymphocytes	0.000119523	0.00537539	-3.8471	NA	NA	NA	1	1	1	0	3	-0.955807	4.16129	-0.340947	0.979966	-0.0956167	3.8871	NA	NA	0.33917	3.1645e-05	0.35723	0.000635313	0.923825	0.000101448	NA	NA	0.775836	0.00110316	0.801022	0.0111633	0.988576	0.00432978	NA	NA
SLC25A42	1.1177e-05	0.000486278	-4.39305	smultixcan	0.000394465	0.00848968	-1.02391	Colon_Sigmoid	0.000119523	0.00555095	3.8471	NA	NA	NA	1	1	1	0	3	-0.955807	4.16129	-0.340947	0.979966	0.0956167	-3.8871	NA	NA	0.33917	3.1645e-05	0.35723	0.000635313	0.923825	0.000101448	NA	NA	0.775836	0.00110316	0.801022	0.0111633	0.990612	0.00460298	NA	NA
SLC25A42	1.1177e-05	0.000486278	-4.39305	smultixcan	0.000394465	0.00848968	-1.02391	Colon_Transverse	0.000119523	0.00609364	-3.8471	NA	NA	NA	1	1	1	0	3	-0.955807	4.16129	-0.340947	0.979966	-0.0956167	3.8871	NA	NA	0.33917	3.1645e-05	0.35723	0.000635313	0.923825	0.000101448	NA	NA	0.775836	0.00110316	0.801022	0.0111633	0.99037	0.00508367	NA	NA
SLC25A42	1.1177e-05	0.000486278	-4.39305	smultixcan	0.000394465	0.00848968	-1.02391	Heart_Left_Ventricle	0.000119523	0.00643871	-3.8471	NA	NA	NA	1	1	1	0	3	-0.955807	4.16129	-0.340947	0.979966	-0.0956167	3.8871	NA	NA	0.33917	3.1645e-05	0.35723	0.000635313	0.923825	0.000101448	NA	NA	0.775836	0.00110316	0.801022	0.0111633	0.989882	0.00539197	NA	NA
SLC25A42	1.1177e-05	0.000486278	-4.39305	smultixcan	0.000394465	0.00848968	-1.02391	Liver	0.000119523	0.00638461	3.8471	NA	NA	NA	1	1	1	0	3	-0.955807	4.16129	-0.340947	0.979966	0.0956167	-3.8871	NA	NA	0.33917	3.1645e-05	0.35723	0.000635313	0.923825	0.000101448	NA	NA	0.775836	0.00110316	0.801022	0.0111633	0.990273	0.00534266	NA	NA
SLC25A42	1.1177e-05	0.000486278	-4.39305	smultixcan	0.000394465	0.00848968	-1.02391	Lung	1.66953e-05	0.00117964	-4.30504	NA	NA	NA	1	1	1	0	3	-0.955807	4.16129	-0.340947	0.979966	-0.118302	4.35388	NA	NA	0.33917	3.1645e-05	0.35723	0.000635313	0.905828	1.33747e-05	NA	NA	0.775836	0.00110316	0.801022	0.0111633	0.98713	0.000922934	NA	NA
SLC25A42	1.1177e-05	0.000486278	-4.39305	smultixcan	0.000394465	0.00848968	-1.02391	Muscle_Skeletal	0.000119523	0.00587053	-3.8471	NA	NA	NA	1	1	1	0	3	-0.955807	4.16129	-0.340947	0.979966	-0.0956167	3.8871	NA	NA	0.33917	3.1645e-05	0.35723	0.000635313	0.923825	0.000101448	NA	NA	0.775836	0.00110316	0.801022	0.0111633	0.990664	0.00493687	NA	NA
SLC25A42	1.1177e-05	0.000486278	-4.39305	smultixcan	0.000394465	0.00848968	-1.02391	Nerve_Tibial	0.000119523	0.00594279	3.8471	NA	NA	NA	1	1	1	0	3	-0.955807	4.16129	-0.340947	0.979966	0.0956167	-3.8871	NA	NA	0.33917	3.1645e-05	0.35723	0.000635313	0.923825	0.000101448	NA	NA	0.775836	0.00110316	0.801022	0.0111633	0.990809	0.00508963	NA	NA
SLC25A42	1.1177e-05	0.000486278	-4.39305	smultixcan	0.000394465	0.00848968	-1.02391	Ovary	1.66953e-05	0.00130508	-4.30504	NA	NA	NA	1	1	1	0	3	-0.955807	4.16129	-0.340947	0.979966	-0.118302	4.35388	NA	NA	0.33917	3.1645e-05	0.35723	0.000635313	0.905828	1.33747e-05	NA	NA	0.775836	0.00110316	0.801022	0.0111633	0.989041	0.00094314	NA	NA
SLC25A42	1.1177e-05	0.000486278	-4.39305	smultixcan	0.000394465	0.00848968	-1.02391	Prostate	1.66953e-05	0.00124964	-4.30504	NA	NA	NA	1	1	1	0	3	-0.955807	4.16129	-0.340947	0.979966	-0.118302	4.35388	NA	NA	0.33917	3.1645e-05	0.35723	0.000635313	0.905828	1.33747e-05	NA	NA	0.775836	0.00110316	0.801022	0.0111633	0.986059	0.000951234	NA	NA
SLC25A42	1.1177e-05	0.000486278	-4.39305	smultixcan	0.000394465	0.00848968	-1.02391	Skin_Sun_Exposed_Lower_leg	0.000119523	0.00579956	-3.8471	NA	NA	NA	1	1	1	0	3	-0.955807	4.16129	-0.340947	0.979966	-0.0956167	3.8871	NA	NA	0.33917	3.1645e-05	0.35723	0.000635313	0.923825	0.000101448	NA	NA	0.775836	0.00110316	0.801022	0.0111633	0.992745	0.00478602	NA	NA
SLC25A42	1.1177e-05	0.000486278	-4.39305	smultixcan	0.000394465	0.00848968	-1.02391	Testis	1.66953e-05	0.00139546	-4.30504	NA	NA	NA	1	1	1	0	3	-0.955807	4.16129	-0.340947	0.979966	-0.118302	4.35388	NA	NA	0.33917	3.1645e-05	0.35723	0.000635313	0.905828	1.33747e-05	NA	NA	0.775836	0.00110316	0.801022	0.0111633	0.989285	0.00109075	NA	NA
SLC25A42	1.1177e-05	0.000486278	-4.39305	smultixcan	0.000394465	0.00848968	-1.02391	Thyroid	0.000119523	0.00578202	3.8471	NA	NA	NA	1	1	1	0	3	-0.955807	4.16129	-0.340947	0.979966	0.0956167	-3.8871	NA	NA	0.33917	3.1645e-05	0.35723	0.000635313	0.923825	0.000101448	NA	NA	0.775836	0.00110316	0.801022	0.0111633	0.989118	0.00466823	NA	NA
SLC25A42	1.1177e-05	0.000486278	-4.39305	smultixcan	0.000394465	0.00848968	-1.02391	smultixcan	1.66953e-05	0.00118536	-4.30504	NA	NA	NA	1	1	1	0	3	-0.955807	4.16129	-0.340947	0.979966	-0.118302	4.35388	NA	NA	0.33917	3.1645e-05	0.35723	0.000635313	0.905828	1.33747e-05	NA	NA	0.775836	0.00110316	0.801022	0.0111633	0.986965	0.00091589	NA	NA
DTYMK	1.1279e-05	0.000488508	-4.39108	Brain_Anterior_cingulate_cortex_BA24	4.57473e-05	0.00338278	-4.07635	Adipose_Subcutaneous	4.97666e-05	0.00304869	-4.05672	NA	NA	NA	1	1	1	0	3	0.0335074	4.63055	0.100745	4.1581	0.373556	4.06385	NA	NA	0.97327	3.647e-06	0.919753	3.20907e-05	0.708735	4.82703e-05	NA	NA	0.983444	0.000184696	0.994016	0.00249852	0.95916	0.00275068	NA	NA
DTYMK	1.1279e-05	0.000488508	-4.39108	Brain_Anterior_cingulate_cortex_BA24	4.57473e-05	0.00338278	-4.07635	Adipose_Visceral_Omentum	4.97666e-05	0.00302903	-4.05672	NA	NA	NA	1	1	1	0	3	0.0335074	4.63055	0.100745	4.1581	-0.0480042	4.01681	NA	NA	0.97327	3.647e-06	0.919753	3.20907e-05	0.961713	5.89902e-05	NA	NA	0.983444	0.000184696	0.994016	0.00249852	0.996619	0.00318239	NA	NA
DTYMK	1.1279e-05	0.000488508	-4.39108	Brain_Anterior_cingulate_cortex_BA24	4.57473e-05	0.00338278	-4.07635	Artery_Coronary	4.97666e-05	0.00328786	-4.05672	NA	NA	NA	1	1	1	0	3	0.0335074	4.63055	0.100745	4.1581	0.147965	4.13814	NA	NA	0.97327	3.647e-06	0.919753	3.20907e-05	0.88237	3.50129e-05	NA	NA	0.983444	0.000184696	0.994016	0.00249852	0.981763	0.00212548	NA	NA
DTYMK	1.1279e-05	0.000488508	-4.39108	Brain_Anterior_cingulate_cortex_BA24	4.57473e-05	0.00338278	-4.07635	Brain_Amygdala	1.77871e-05	0.00167438	-4.291	NA	NA	NA	1	1	1	0	3	0.0335074	4.63055	0.100745	4.1581	0.099609	4.37383	NA	NA	0.97327	3.647e-06	0.919753	3.20907e-05	0.920655	1.22084e-05	NA	NA	0.983444	0.000184696	0.994016	0.00249852	0.993503	0.00110509	NA	NA
DTYMK	1.1279e-05	0.000488508	-4.39108	Brain_Anterior_cingulate_cortex_BA24	4.57473e-05	0.00338278	-4.07635	Brain_Cerebellar_Hemisphere	1.77871e-05	0.00129503	4.291	NA	NA	NA	1	1	1	0	3	0.0335074	4.63055	0.100745	4.1581	-0.099609	-4.37383	NA	NA	0.97327	3.647e-06	0.919753	3.20907e-05	0.920655	1.22084e-05	NA	NA	0.983444	0.000184696	0.994016	0.00249852	0.992267	0.000843	NA	NA
DTYMK	1.1279e-05	0.000488508	-4.39108	Brain_Anterior_cingulate_cortex_BA24	4.57473e-05	0.00338278	-4.07635	Brain_Cerebellum	8.75602e-06	0.0007475	4.44581	NA	NA	NA	1	1	1	0	3	0.0335074	4.63055	0.100745	4.1581	-0.0424317	-4.52895	NA	NA	0.97327	3.647e-06	0.919753	3.20907e-05	0.966155	5.92779e-06	NA	NA	0.983444	0.000184696	0.994016	0.00249852	0.997884	0.000475583	NA	NA
DTYMK	1.1279e-05	0.000488508	-4.39108	Brain_Anterior_cingulate_cortex_BA24	4.57473e-05	0.00338278	-4.07635	Brain_Cortex	8.75602e-06	0.000787004	4.44581	NA	NA	NA	1	1	1	0	3	0.0335074	4.63055	0.100745	4.1581	-0.0424317	-4.52895	NA	NA	0.97327	3.647e-06	0.919753	3.20907e-05	0.966155	5.92779e-06	NA	NA	0.983444	0.000184696	0.994016	0.00249852	0.995989	0.000472801	NA	NA
DTYMK	1.1279e-05	0.000488508	-4.39108	Brain_Anterior_cingulate_cortex_BA24	4.57473e-05	0.00338278	-4.07635	Brain_Frontal_Cortex_BA9	1.77871e-05	0.00143929	4.291	NA	NA	NA	1	1	1	0	3	0.0335074	4.63055	0.100745	4.1581	-0.099609	-4.37383	NA	NA	0.97327	3.647e-06	0.919753	3.20907e-05	0.920655	1.22084e-05	NA	NA	0.983444	0.000184696	0.994016	0.00249852	0.991581	0.000958244	NA	NA
DTYMK	1.1279e-05	0.000488508	-4.39108	Brain_Anterior_cingulate_cortex_BA24	4.57473e-05	0.00338278	-4.07635	Brain_Hippocampus	4.97666e-05	0.00405063	-4.05672	NA	NA	NA	1	1	1	0	3	0.0335074	4.63055	0.100745	4.1581	0.147965	4.13814	NA	NA	0.97327	3.647e-06	0.919753	3.20907e-05	0.88237	3.50129e-05	NA	NA	0.983444	0.000184696	0.994016	0.00249852	0.988957	0.00266926	NA	NA
DTYMK	1.1279e-05	0.000488508	-4.39108	Brain_Anterior_cingulate_cortex_BA24	4.57473e-05	0.00338278	-4.07635	Brain_Hypothalamus	1.77871e-05	0.0015217	4.291	NA	NA	NA	1	1	1	0	3	0.0335074	4.63055	0.100745	4.1581	-0.099609	-4.37383	NA	NA	0.97327	3.647e-06	0.919753	3.20907e-05	0.920655	1.22084e-05	NA	NA	0.983444	0.000184696	0.994016	0.00249852	0.991478	0.00103835	NA	NA
DTYMK	1.1279e-05	0.000488508	-4.39108	Brain_Anterior_cingulate_cortex_BA24	4.57473e-05	0.00338278	-4.07635	Brain_Nucleus_accumbens_basal_ganglia	1.77871e-05	0.00149604	4.291	NA	NA	NA	1	1	1	0	3	0.0335074	4.63055	0.100745	4.1581	-0.099609	-4.37383	NA	NA	0.97327	3.647e-06	0.919753	3.20907e-05	0.920655	1.22084e-05	NA	NA	0.983444	0.000184696	0.994016	0.00249852	0.991577	0.000975264	NA	NA
DTYMK	1.1279e-05	0.000488508	-4.39108	Brain_Anterior_cingulate_cortex_BA24	4.57473e-05	0.00338278	-4.07635	Brain_Substantia_nigra	4.97666e-05	0.00412424	-4.05672	NA	NA	NA	1	1	1	0	3	0.0335074	4.63055	0.100745	4.1581	0.147965	4.13814	NA	NA	0.97327	3.647e-06	0.919753	3.20907e-05	0.88237	3.50129e-05	NA	NA	0.983444	0.000184696	0.994016	0.00249852	0.984708	0.00290479	NA	NA
DTYMK	1.1279e-05	0.000488508	-4.39108	Brain_Anterior_cingulate_cortex_BA24	4.57473e-05	0.00338278	-4.07635	Breast_Mammary_Tissue	4.97666e-05	0.00300176	-4.05672	NA	NA	NA	1	1	1	0	3	0.0335074	4.63055	0.100745	4.1581	0.147965	4.13814	NA	NA	0.97327	3.647e-06	0.919753	3.20907e-05	0.88237	3.50129e-05	NA	NA	0.983444	0.000184696	0.994016	0.00249852	0.986268	0.00200672	NA	NA
DTYMK	1.1279e-05	0.000488508	-4.39108	Brain_Anterior_cingulate_cortex_BA24	4.57473e-05	0.00338278	-4.07635	Colon_Transverse	4.97666e-05	0.00333251	-4.05672	NA	NA	NA	1	1	1	0	3	0.0335074	4.63055	0.100745	4.1581	0.147965	4.13814	NA	NA	0.97327	3.647e-06	0.919753	3.20907e-05	0.88237	3.50129e-05	NA	NA	0.983444	0.000184696	0.994016	0.00249852	0.985096	0.00226482	NA	NA
DTYMK	1.1279e-05	0.000488508	-4.39108	Brain_Anterior_cingulate_cortex_BA24	4.57473e-05	0.00338278	-4.07635	Esophagus_Gastroesophageal_Junction	4.97666e-05	0.00299091	-4.05672	NA	NA	NA	1	1	1	0	3	0.0335074	4.63055	0.100745	4.1581	0.147965	4.13814	NA	NA	0.97327	3.647e-06	0.919753	3.20907e-05	0.88237	3.50129e-05	NA	NA	0.983444	0.000184696	0.994016	0.00249852	0.986001	0.00205009	NA	NA
DTYMK	1.1279e-05	0.000488508	-4.39108	Brain_Anterior_cingulate_cortex_BA24	4.57473e-05	0.00338278	-4.07635	Esophagus_Mucosa	4.97666e-05	0.00309282	-4.05672	NA	NA	NA	1	1	1	0	3	0.0335074	4.63055	0.100745	4.1581	0.147965	4.13814	NA	NA	0.97327	3.647e-06	0.919753	3.20907e-05	0.88237	3.50129e-05	NA	NA	0.983444	0.000184696	0.994016	0.00249852	0.985615	0.00207476	NA	NA
DTYMK	1.1279e-05	0.000488508	-4.39108	Brain_Anterior_cingulate_cortex_BA24	4.57473e-05	0.00338278	-4.07635	Liver	4.97666e-05	0.00344092	-4.05672	NA	NA	NA	1	1	1	0	3	0.0335074	4.63055	0.100745	4.1581	0.231837	4.09841	NA	NA	0.97327	3.647e-06	0.919753	3.20907e-05	0.816664	4.15989e-05	NA	NA	0.983444	0.000184696	0.994016	0.00249852	0.971387	0.00265732	NA	NA
DTYMK	1.1279e-05	0.000488508	-4.39108	Brain_Anterior_cingulate_cortex_BA24	4.57473e-05	0.00338278	-4.07635	Lung	4.97666e-05	0.00300159	-4.05672	NA	NA	NA	1	1	1	0	3	0.0335074	4.63055	0.100745	4.1581	0.147965	4.13814	NA	NA	0.97327	3.647e-06	0.919753	3.20907e-05	0.88237	3.50129e-05	NA	NA	0.983444	0.000184696	0.994016	0.00249852	0.985271	0.002075	NA	NA
DTYMK	1.1279e-05	0.000488508	-4.39108	Brain_Anterior_cingulate_cortex_BA24	4.57473e-05	0.00338278	-4.07635	Muscle_Skeletal	4.97666e-05	0.00302902	-4.05672	NA	NA	NA	1	1	1	0	3	0.0335074	4.63055	0.100745	4.1581	0.147965	4.13814	NA	NA	0.97327	3.647e-06	0.919753	3.20907e-05	0.88237	3.50129e-05	NA	NA	0.983444	0.000184696	0.994016	0.00249852	0.983992	0.00206446	NA	NA
DTYMK	1.1279e-05	0.000488508	-4.39108	Brain_Anterior_cingulate_cortex_BA24	4.57473e-05	0.00338278	-4.07635	Nerve_Tibial	4.97666e-05	0.00310708	-4.05672	NA	NA	NA	1	1	1	0	3	0.0335074	4.63055	0.100745	4.1581	0.371803	4.03797	NA	NA	0.97327	3.647e-06	0.919753	3.20907e-05	0.71004	5.39157e-05	NA	NA	0.983444	0.000184696	0.994016	0.00249852	0.960294	0.00308406	NA	NA
DTYMK	1.1279e-05	0.000488508	-4.39108	Brain_Anterior_cingulate_cortex_BA24	4.57473e-05	0.00338278	-4.07635	Ovary	4.97666e-05	0.00314614	-4.05672	NA	NA	NA	1	1	1	0	3	0.0335074	4.63055	0.100745	4.1581	0.326753	4.02517	NA	NA	0.97327	3.647e-06	0.919753	3.20907e-05	0.743855	5.69347e-05	NA	NA	0.983444	0.000184696	0.994016	0.00249852	0.965504	0.00304318	NA	NA
DTYMK	1.1279e-05	0.000488508	-4.39108	Brain_Anterior_cingulate_cortex_BA24	4.57473e-05	0.00338278	-4.07635	Pituitary	4.97666e-05	0.00325788	-4.05672	NA	NA	NA	1	1	1	0	3	0.0335074	4.63055	0.100745	4.1581	0.317807	4.08634	NA	NA	0.97327	3.647e-06	0.919753	3.20907e-05	0.750631	4.38227e-05	NA	NA	0.983444	0.000184696	0.994016	0.00249852	0.969844	0.00257814	NA	NA
DTYMK	1.1279e-05	0.000488508	-4.39108	Brain_Anterior_cingulate_cortex_BA24	4.57473e-05	0.00338278	-4.07635	Stomach	4.97666e-05	0.00326592	-4.05672	NA	NA	NA	1	1	1	0	3	0.0335074	4.63055	0.100745	4.1581	0.272809	4.11184	NA	NA	0.97327	3.647e-06	0.919753	3.20907e-05	0.785	3.92516e-05	NA	NA	0.983444	0.000184696	0.994016	0.00249852	0.969458	0.00243403	NA	NA
DTYMK	1.1279e-05	0.000488508	-4.39108	Brain_Anterior_cingulate_cortex_BA24	4.57473e-05	0.00338278	-4.07635	Testis	1.77871e-05	0.00146493	-4.291	NA	NA	NA	1	1	1	0	3	0.0335074	4.63055	0.100745	4.1581	0.099609	4.37383	NA	NA	0.97327	3.647e-06	0.919753	3.20907e-05	0.920655	1.22084e-05	NA	NA	0.983444	0.000184696	0.994016	0.00249852	0.991586	0.00101536	NA	NA
DTYMK	1.1279e-05	0.000488508	-4.39108	Brain_Anterior_cingulate_cortex_BA24	4.57473e-05	0.00338278	-4.07635	Thyroid	4.97666e-05	0.00300938	-4.05672	NA	NA	NA	1	1	1	0	3	0.0335074	4.63055	0.100745	4.1581	0.147965	4.13814	NA	NA	0.97327	3.647e-06	0.919753	3.20907e-05	0.88237	3.50129e-05	NA	NA	0.983444	0.000184696	0.994016	0.00249852	0.983474	0.0020204	NA	NA
DTYMK	1.1279e-05	0.000488508	-4.39108	Brain_Anterior_cingulate_cortex_BA24	4.57473e-05	0.00338278	-4.07635	Vagina	4.97666e-05	0.00327495	-4.05672	NA	NA	NA	1	1	1	0	3	0.0335074	4.63055	0.100745	4.1581	0.147965	4.13814	NA	NA	0.97327	3.647e-06	0.919753	3.20907e-05	0.88237	3.50129e-05	NA	NA	0.983444	0.000184696	0.994016	0.00249852	0.985289	0.00215613	NA	NA
DTYMK	1.1279e-05	0.000488508	-4.39108	Brain_Anterior_cingulate_cortex_BA24	4.57473e-05	0.00338278	-4.07635	smultixcan	1.77871e-05	0.00124307	4.291	NA	NA	NA	1	1	1	0	3	0.0335074	4.63055	0.100745	4.1581	-0.099609	-4.37383	NA	NA	0.97327	3.647e-06	0.919753	3.20907e-05	0.920655	1.22084e-05	NA	NA	0.983444	0.000184696	0.994016	0.00249852	0.98942	0.000846306	NA	NA
DTYMK	1.1279e-05	0.000488508	-4.39108	Brain_Cerebellar_Hemisphere	4.57473e-05	0.00364825	-4.07635	Adipose_Subcutaneous	4.97666e-05	0.00304869	-4.05672	NA	NA	NA	1	1	1	0	3	0.0335074	4.63055	0.167532	4.62694	0.373556	4.06385	NA	NA	0.97327	3.647e-06	0.866952	3.7111e-06	0.708735	4.82703e-05	NA	NA	0.983444	0.000184696	0.984234	0.00043739	0.95916	0.00275068	NA	NA
DTYMK	1.1279e-05	0.000488508	-4.39108	Brain_Cerebellar_Hemisphere	4.57473e-05	0.00364825	-4.07635	Adipose_Visceral_Omentum	4.97666e-05	0.00302903	-4.05672	NA	NA	NA	1	1	1	0	3	0.0335074	4.63055	0.167532	4.62694	-0.0480042	4.01681	NA	NA	0.97327	3.647e-06	0.866952	3.7111e-06	0.961713	5.89902e-05	NA	NA	0.983444	0.000184696	0.984234	0.00043739	0.996619	0.00318239	NA	NA
DTYMK	1.1279e-05	0.000488508	-4.39108	Brain_Cerebellar_Hemisphere	4.57473e-05	0.00364825	-4.07635	Artery_Coronary	4.97666e-05	0.00328786	-4.05672	NA	NA	NA	1	1	1	0	3	0.0335074	4.63055	0.167532	4.62694	0.147965	4.13814	NA	NA	0.97327	3.647e-06	0.866952	3.7111e-06	0.88237	3.50129e-05	NA	NA	0.983444	0.000184696	0.984234	0.00043739	0.981763	0.00212548	NA	NA
DTYMK	1.1279e-05	0.000488508	-4.39108	Brain_Cerebellar_Hemisphere	4.57473e-05	0.00364825	-4.07635	Brain_Amygdala	1.77871e-05	0.00167438	-4.291	NA	NA	NA	1	1	1	0	3	0.0335074	4.63055	0.167532	4.62694	0.099609	4.37383	NA	NA	0.97327	3.647e-06	0.866952	3.7111e-06	0.920655	1.22084e-05	NA	NA	0.983444	0.000184696	0.984234	0.00043739	0.993503	0.00110509	NA	NA
DTYMK	1.1279e-05	0.000488508	-4.39108	Brain_Cerebellar_Hemisphere	4.57473e-05	0.00364825	-4.07635	Brain_Cerebellar_Hemisphere	1.77871e-05	0.00129503	4.291	NA	NA	NA	1	1	1	0	3	0.0335074	4.63055	0.167532	4.62694	-0.099609	-4.37383	NA	NA	0.97327	3.647e-06	0.866952	3.7111e-06	0.920655	1.22084e-05	NA	NA	0.983444	0.000184696	0.984234	0.00043739	0.992267	0.000843	NA	NA
DTYMK	1.1279e-05	0.000488508	-4.39108	Brain_Cerebellar_Hemisphere	4.57473e-05	0.00364825	-4.07635	Brain_Cerebellum	8.75602e-06	0.0007475	4.44581	NA	NA	NA	1	1	1	0	3	0.0335074	4.63055	0.167532	4.62694	-0.0424317	-4.52895	NA	NA	0.97327	3.647e-06	0.866952	3.7111e-06	0.966155	5.92779e-06	NA	NA	0.983444	0.000184696	0.984234	0.00043739	0.997884	0.000475583	NA	NA
DTYMK	1.1279e-05	0.000488508	-4.39108	Brain_Cerebellar_Hemisphere	4.57473e-05	0.00364825	-4.07635	Brain_Cortex	8.75602e-06	0.000787004	4.44581	NA	NA	NA	1	1	1	0	3	0.0335074	4.63055	0.167532	4.62694	-0.0424317	-4.52895	NA	NA	0.97327	3.647e-06	0.866952	3.7111e-06	0.966155	5.92779e-06	NA	NA	0.983444	0.000184696	0.984234	0.00043739	0.995989	0.000472801	NA	NA
DTYMK	1.1279e-05	0.000488508	-4.39108	Brain_Cerebellar_Hemisphere	4.57473e-05	0.00364825	-4.07635	Brain_Frontal_Cortex_BA9	1.77871e-05	0.00143929	4.291	NA	NA	NA	1	1	1	0	3	0.0335074	4.63055	0.167532	4.62694	-0.099609	-4.37383	NA	NA	0.97327	3.647e-06	0.866952	3.7111e-06	0.920655	1.22084e-05	NA	NA	0.983444	0.000184696	0.984234	0.00043739	0.991581	0.000958244	NA	NA
DTYMK	1.1279e-05	0.000488508	-4.39108	Brain_Cerebellar_Hemisphere	4.57473e-05	0.00364825	-4.07635	Brain_Hippocampus	4.97666e-05	0.00405063	-4.05672	NA	NA	NA	1	1	1	0	3	0.0335074	4.63055	0.167532	4.62694	0.147965	4.13814	NA	NA	0.97327	3.647e-06	0.866952	3.7111e-06	0.88237	3.50129e-05	NA	NA	0.983444	0.000184696	0.984234	0.00043739	0.988957	0.00266926	NA	NA
DTYMK	1.1279e-05	0.000488508	-4.39108	Brain_Cerebellar_Hemisphere	4.57473e-05	0.00364825	-4.07635	Brain_Hypothalamus	1.77871e-05	0.0015217	4.291	NA	NA	NA	1	1	1	0	3	0.0335074	4.63055	0.167532	4.62694	-0.099609	-4.37383	NA	NA	0.97327	3.647e-06	0.866952	3.7111e-06	0.920655	1.22084e-05	NA	NA	0.983444	0.000184696	0.984234	0.00043739	0.991478	0.00103835	NA	NA
DTYMK	1.1279e-05	0.000488508	-4.39108	Brain_Cerebellar_Hemisphere	4.57473e-05	0.00364825	-4.07635	Brain_Nucleus_accumbens_basal_ganglia	1.77871e-05	0.00149604	4.291	NA	NA	NA	1	1	1	0	3	0.0335074	4.63055	0.167532	4.62694	-0.099609	-4.37383	NA	NA	0.97327	3.647e-06	0.866952	3.7111e-06	0.920655	1.22084e-05	NA	NA	0.983444	0.000184696	0.984234	0.00043739	0.991577	0.000975264	NA	NA
DTYMK	1.1279e-05	0.000488508	-4.39108	Brain_Cerebellar_Hemisphere	4.57473e-05	0.00364825	-4.07635	Brain_Substantia_nigra	4.97666e-05	0.00412424	-4.05672	NA	NA	NA	1	1	1	0	3	0.0335074	4.63055	0.167532	4.62694	0.147965	4.13814	NA	NA	0.97327	3.647e-06	0.866952	3.7111e-06	0.88237	3.50129e-05	NA	NA	0.983444	0.000184696	0.984234	0.00043739	0.984708	0.00290479	NA	NA
DTYMK	1.1279e-05	0.000488508	-4.39108	Brain_Cerebellar_Hemisphere	4.57473e-05	0.00364825	-4.07635	Breast_Mammary_Tissue	4.97666e-05	0.00300176	-4.05672	NA	NA	NA	1	1	1	0	3	0.0335074	4.63055	0.167532	4.62694	0.147965	4.13814	NA	NA	0.97327	3.647e-06	0.866952	3.7111e-06	0.88237	3.50129e-05	NA	NA	0.983444	0.000184696	0.984234	0.00043739	0.986268	0.00200672	NA	NA
DTYMK	1.1279e-05	0.000488508	-4.39108	Brain_Cerebellar_Hemisphere	4.57473e-05	0.00364825	-4.07635	Colon_Transverse	4.97666e-05	0.00333251	-4.05672	NA	NA	NA	1	1	1	0	3	0.0335074	4.63055	0.167532	4.62694	0.147965	4.13814	NA	NA	0.97327	3.647e-06	0.866952	3.7111e-06	0.88237	3.50129e-05	NA	NA	0.983444	0.000184696	0.984234	0.00043739	0.985096	0.00226482	NA	NA
DTYMK	1.1279e-05	0.000488508	-4.39108	Brain_Cerebellar_Hemisphere	4.57473e-05	0.00364825	-4.07635	Esophagus_Gastroesophageal_Junction	4.97666e-05	0.00299091	-4.05672	NA	NA	NA	1	1	1	0	3	0.0335074	4.63055	0.167532	4.62694	0.147965	4.13814	NA	NA	0.97327	3.647e-06	0.866952	3.7111e-06	0.88237	3.50129e-05	NA	NA	0.983444	0.000184696	0.984234	0.00043739	0.986001	0.00205009	NA	NA
DTYMK	1.1279e-05	0.000488508	-4.39108	Brain_Cerebellar_Hemisphere	4.57473e-05	0.00364825	-4.07635	Esophagus_Mucosa	4.97666e-05	0.00309282	-4.05672	NA	NA	NA	1	1	1	0	3	0.0335074	4.63055	0.167532	4.62694	0.147965	4.13814	NA	NA	0.97327	3.647e-06	0.866952	3.7111e-06	0.88237	3.50129e-05	NA	NA	0.983444	0.000184696	0.984234	0.00043739	0.985615	0.00207476	NA	NA
DTYMK	1.1279e-05	0.000488508	-4.39108	Brain_Cerebellar_Hemisphere	4.57473e-05	0.00364825	-4.07635	Liver	4.97666e-05	0.00344092	-4.05672	NA	NA	NA	1	1	1	0	3	0.0335074	4.63055	0.167532	4.62694	0.231837	4.09841	NA	NA	0.97327	3.647e-06	0.866952	3.7111e-06	0.816664	4.15989e-05	NA	NA	0.983444	0.000184696	0.984234	0.00043739	0.971387	0.00265732	NA	NA
DTYMK	1.1279e-05	0.000488508	-4.39108	Brain_Cerebellar_Hemisphere	4.57473e-05	0.00364825	-4.07635	Lung	4.97666e-05	0.00300159	-4.05672	NA	NA	NA	1	1	1	0	3	0.0335074	4.63055	0.167532	4.62694	0.147965	4.13814	NA	NA	0.97327	3.647e-06	0.866952	3.7111e-06	0.88237	3.50129e-05	NA	NA	0.983444	0.000184696	0.984234	0.00043739	0.985271	0.002075	NA	NA
DTYMK	1.1279e-05	0.000488508	-4.39108	Brain_Cerebellar_Hemisphere	4.57473e-05	0.00364825	-4.07635	Muscle_Skeletal	4.97666e-05	0.00302902	-4.05672	NA	NA	NA	1	1	1	0	3	0.0335074	4.63055	0.167532	4.62694	0.147965	4.13814	NA	NA	0.97327	3.647e-06	0.866952	3.7111e-06	0.88237	3.50129e-05	NA	NA	0.983444	0.000184696	0.984234	0.00043739	0.983992	0.00206446	NA	NA
DTYMK	1.1279e-05	0.000488508	-4.39108	Brain_Cerebellar_Hemisphere	4.57473e-05	0.00364825	-4.07635	Nerve_Tibial	4.97666e-05	0.00310708	-4.05672	NA	NA	NA	1	1	1	0	3	0.0335074	4.63055	0.167532	4.62694	0.371803	4.03797	NA	NA	0.97327	3.647e-06	0.866952	3.7111e-06	0.71004	5.39157e-05	NA	NA	0.983444	0.000184696	0.984234	0.00043739	0.960294	0.00308406	NA	NA
DTYMK	1.1279e-05	0.000488508	-4.39108	Brain_Cerebellar_Hemisphere	4.57473e-05	0.00364825	-4.07635	Ovary	4.97666e-05	0.00314614	-4.05672	NA	NA	NA	1	1	1	0	3	0.0335074	4.63055	0.167532	4.62694	0.326753	4.02517	NA	NA	0.97327	3.647e-06	0.866952	3.7111e-06	0.743855	5.69347e-05	NA	NA	0.983444	0.000184696	0.984234	0.00043739	0.965504	0.00304318	NA	NA
DTYMK	1.1279e-05	0.000488508	-4.39108	Brain_Cerebellar_Hemisphere	4.57473e-05	0.00364825	-4.07635	Pituitary	4.97666e-05	0.00325788	-4.05672	NA	NA	NA	1	1	1	0	3	0.0335074	4.63055	0.167532	4.62694	0.317807	4.08634	NA	NA	0.97327	3.647e-06	0.866952	3.7111e-06	0.750631	4.38227e-05	NA	NA	0.983444	0.000184696	0.984234	0.00043739	0.969844	0.00257814	NA	NA
DTYMK	1.1279e-05	0.000488508	-4.39108	Brain_Cerebellar_Hemisphere	4.57473e-05	0.00364825	-4.07635	Stomach	4.97666e-05	0.00326592	-4.05672	NA	NA	NA	1	1	1	0	3	0.0335074	4.63055	0.167532	4.62694	0.272809	4.11184	NA	NA	0.97327	3.647e-06	0.866952	3.7111e-06	0.785	3.92516e-05	NA	NA	0.983444	0.000184696	0.984234	0.00043739	0.969458	0.00243403	NA	NA
DTYMK	1.1279e-05	0.000488508	-4.39108	Brain_Cerebellar_Hemisphere	4.57473e-05	0.00364825	-4.07635	Testis	1.77871e-05	0.00146493	-4.291	NA	NA	NA	1	1	1	0	3	0.0335074	4.63055	0.167532	4.62694	0.099609	4.37383	NA	NA	0.97327	3.647e-06	0.866952	3.7111e-06	0.920655	1.22084e-05	NA	NA	0.983444	0.000184696	0.984234	0.00043739	0.991586	0.00101536	NA	NA
DTYMK	1.1279e-05	0.000488508	-4.39108	Brain_Cerebellar_Hemisphere	4.57473e-05	0.00364825	-4.07635	Thyroid	4.97666e-05	0.00300938	-4.05672	NA	NA	NA	1	1	1	0	3	0.0335074	4.63055	0.167532	4.62694	0.147965	4.13814	NA	NA	0.97327	3.647e-06	0.866952	3.7111e-06	0.88237	3.50129e-05	NA	NA	0.983444	0.000184696	0.984234	0.00043739	0.983474	0.0020204	NA	NA
DTYMK	1.1279e-05	0.000488508	-4.39108	Brain_Cerebellar_Hemisphere	4.57473e-05	0.00364825	-4.07635	Vagina	4.97666e-05	0.00327495	-4.05672	NA	NA	NA	1	1	1	0	3	0.0335074	4.63055	0.167532	4.62694	0.147965	4.13814	NA	NA	0.97327	3.647e-06	0.866952	3.7111e-06	0.88237	3.50129e-05	NA	NA	0.983444	0.000184696	0.984234	0.00043739	0.985289	0.00215613	NA	NA
DTYMK	1.1279e-05	0.000488508	-4.39108	Brain_Cerebellar_Hemisphere	4.57473e-05	0.00364825	-4.07635	smultixcan	1.77871e-05	0.00124307	4.291	NA	NA	NA	1	1	1	0	3	0.0335074	4.63055	0.167532	4.62694	-0.099609	-4.37383	NA	NA	0.97327	3.647e-06	0.866952	3.7111e-06	0.920655	1.22084e-05	NA	NA	0.983444	0.000184696	0.984234	0.00043739	0.98942	0.000846306	NA	NA
DTYMK	1.1279e-05	0.000488508	-4.39108	Brain_Cerebellum	4.57473e-05	0.0036845	-4.07635	Adipose_Subcutaneous	4.97666e-05	0.00304869	-4.05672	NA	NA	NA	1	1	1	0	3	0.0335074	4.63055	0.100745	4.1581	0.373556	4.06385	NA	NA	0.97327	3.647e-06	0.919753	3.20907e-05	0.708735	4.82703e-05	NA	NA	0.983444	0.000184696	0.994594	0.00230289	0.95916	0.00275068	NA	NA
DTYMK	1.1279e-05	0.000488508	-4.39108	Brain_Cerebellum	4.57473e-05	0.0036845	-4.07635	Adipose_Visceral_Omentum	4.97666e-05	0.00302903	-4.05672	NA	NA	NA	1	1	1	0	3	0.0335074	4.63055	0.100745	4.1581	-0.0480042	4.01681	NA	NA	0.97327	3.647e-06	0.919753	3.20907e-05	0.961713	5.89902e-05	NA	NA	0.983444	0.000184696	0.994594	0.00230289	0.996619	0.00318239	NA	NA
DTYMK	1.1279e-05	0.000488508	-4.39108	Brain_Cerebellum	4.57473e-05	0.0036845	-4.07635	Artery_Coronary	4.97666e-05	0.00328786	-4.05672	NA	NA	NA	1	1	1	0	3	0.0335074	4.63055	0.100745	4.1581	0.147965	4.13814	NA	NA	0.97327	3.647e-06	0.919753	3.20907e-05	0.88237	3.50129e-05	NA	NA	0.983444	0.000184696	0.994594	0.00230289	0.981763	0.00212548	NA	NA
DTYMK	1.1279e-05	0.000488508	-4.39108	Brain_Cerebellum	4.57473e-05	0.0036845	-4.07635	Brain_Amygdala	1.77871e-05	0.00167438	-4.291	NA	NA	NA	1	1	1	0	3	0.0335074	4.63055	0.100745	4.1581	0.099609	4.37383	NA	NA	0.97327	3.647e-06	0.919753	3.20907e-05	0.920655	1.22084e-05	NA	NA	0.983444	0.000184696	0.994594	0.00230289	0.993503	0.00110509	NA	NA
DTYMK	1.1279e-05	0.000488508	-4.39108	Brain_Cerebellum	4.57473e-05	0.0036845	-4.07635	Brain_Cerebellar_Hemisphere	1.77871e-05	0.00129503	4.291	NA	NA	NA	1	1	1	0	3	0.0335074	4.63055	0.100745	4.1581	-0.099609	-4.37383	NA	NA	0.97327	3.647e-06	0.919753	3.20907e-05	0.920655	1.22084e-05	NA	NA	0.983444	0.000184696	0.994594	0.00230289	0.992267	0.000843	NA	NA
DTYMK	1.1279e-05	0.000488508	-4.39108	Brain_Cerebellum	4.57473e-05	0.0036845	-4.07635	Brain_Cerebellum	8.75602e-06	0.0007475	4.44581	NA	NA	NA	1	1	1	0	3	0.0335074	4.63055	0.100745	4.1581	-0.0424317	-4.52895	NA	NA	0.97327	3.647e-06	0.919753	3.20907e-05	0.966155	5.92779e-06	NA	NA	0.983444	0.000184696	0.994594	0.00230289	0.997884	0.000475583	NA	NA
DTYMK	1.1279e-05	0.000488508	-4.39108	Brain_Cerebellum	4.57473e-05	0.0036845	-4.07635	Brain_Cortex	8.75602e-06	0.000787004	4.44581	NA	NA	NA	1	1	1	0	3	0.0335074	4.63055	0.100745	4.1581	-0.0424317	-4.52895	NA	NA	0.97327	3.647e-06	0.919753	3.20907e-05	0.966155	5.92779e-06	NA	NA	0.983444	0.000184696	0.994594	0.00230289	0.995989	0.000472801	NA	NA
DTYMK	1.1279e-05	0.000488508	-4.39108	Brain_Cerebellum	4.57473e-05	0.0036845	-4.07635	Brain_Frontal_Cortex_BA9	1.77871e-05	0.00143929	4.291	NA	NA	NA	1	1	1	0	3	0.0335074	4.63055	0.100745	4.1581	-0.099609	-4.37383	NA	NA	0.97327	3.647e-06	0.919753	3.20907e-05	0.920655	1.22084e-05	NA	NA	0.983444	0.000184696	0.994594	0.00230289	0.991581	0.000958244	NA	NA
DTYMK	1.1279e-05	0.000488508	-4.39108	Brain_Cerebellum	4.57473e-05	0.0036845	-4.07635	Brain_Hippocampus	4.97666e-05	0.00405063	-4.05672	NA	NA	NA	1	1	1	0	3	0.0335074	4.63055	0.100745	4.1581	0.147965	4.13814	NA	NA	0.97327	3.647e-06	0.919753	3.20907e-05	0.88237	3.50129e-05	NA	NA	0.983444	0.000184696	0.994594	0.00230289	0.988957	0.00266926	NA	NA
DTYMK	1.1279e-05	0.000488508	-4.39108	Brain_Cerebellum	4.57473e-05	0.0036845	-4.07635	Brain_Hypothalamus	1.77871e-05	0.0015217	4.291	NA	NA	NA	1	1	1	0	3	0.0335074	4.63055	0.100745	4.1581	-0.099609	-4.37383	NA	NA	0.97327	3.647e-06	0.919753	3.20907e-05	0.920655	1.22084e-05	NA	NA	0.983444	0.000184696	0.994594	0.00230289	0.991478	0.00103835	NA	NA
DTYMK	1.1279e-05	0.000488508	-4.39108	Brain_Cerebellum	4.57473e-05	0.0036845	-4.07635	Brain_Nucleus_accumbens_basal_ganglia	1.77871e-05	0.00149604	4.291	NA	NA	NA	1	1	1	0	3	0.0335074	4.63055	0.100745	4.1581	-0.099609	-4.37383	NA	NA	0.97327	3.647e-06	0.919753	3.20907e-05	0.920655	1.22084e-05	NA	NA	0.983444	0.000184696	0.994594	0.00230289	0.991577	0.000975264	NA	NA
DTYMK	1.1279e-05	0.000488508	-4.39108	Brain_Cerebellum	4.57473e-05	0.0036845	-4.07635	Brain_Substantia_nigra	4.97666e-05	0.00412424	-4.05672	NA	NA	NA	1	1	1	0	3	0.0335074	4.63055	0.100745	4.1581	0.147965	4.13814	NA	NA	0.97327	3.647e-06	0.919753	3.20907e-05	0.88237	3.50129e-05	NA	NA	0.983444	0.000184696	0.994594	0.00230289	0.984708	0.00290479	NA	NA
DTYMK	1.1279e-05	0.000488508	-4.39108	Brain_Cerebellum	4.57473e-05	0.0036845	-4.07635	Breast_Mammary_Tissue	4.97666e-05	0.00300176	-4.05672	NA	NA	NA	1	1	1	0	3	0.0335074	4.63055	0.100745	4.1581	0.147965	4.13814	NA	NA	0.97327	3.647e-06	0.919753	3.20907e-05	0.88237	3.50129e-05	NA	NA	0.983444	0.000184696	0.994594	0.00230289	0.986268	0.00200672	NA	NA
DTYMK	1.1279e-05	0.000488508	-4.39108	Brain_Cerebellum	4.57473e-05	0.0036845	-4.07635	Colon_Transverse	4.97666e-05	0.00333251	-4.05672	NA	NA	NA	1	1	1	0	3	0.0335074	4.63055	0.100745	4.1581	0.147965	4.13814	NA	NA	0.97327	3.647e-06	0.919753	3.20907e-05	0.88237	3.50129e-05	NA	NA	0.983444	0.000184696	0.994594	0.00230289	0.985096	0.00226482	NA	NA
DTYMK	1.1279e-05	0.000488508	-4.39108	Brain_Cerebellum	4.57473e-05	0.0036845	-4.07635	Esophagus_Gastroesophageal_Junction	4.97666e-05	0.00299091	-4.05672	NA	NA	NA	1	1	1	0	3	0.0335074	4.63055	0.100745	4.1581	0.147965	4.13814	NA	NA	0.97327	3.647e-06	0.919753	3.20907e-05	0.88237	3.50129e-05	NA	NA	0.983444	0.000184696	0.994594	0.00230289	0.986001	0.00205009	NA	NA
DTYMK	1.1279e-05	0.000488508	-4.39108	Brain_Cerebellum	4.57473e-05	0.0036845	-4.07635	Esophagus_Mucosa	4.97666e-05	0.00309282	-4.05672	NA	NA	NA	1	1	1	0	3	0.0335074	4.63055	0.100745	4.1581	0.147965	4.13814	NA	NA	0.97327	3.647e-06	0.919753	3.20907e-05	0.88237	3.50129e-05	NA	NA	0.983444	0.000184696	0.994594	0.00230289	0.985615	0.00207476	NA	NA
DTYMK	1.1279e-05	0.000488508	-4.39108	Brain_Cerebellum	4.57473e-05	0.0036845	-4.07635	Liver	4.97666e-05	0.00344092	-4.05672	NA	NA	NA	1	1	1	0	3	0.0335074	4.63055	0.100745	4.1581	0.231837	4.09841	NA	NA	0.97327	3.647e-06	0.919753	3.20907e-05	0.816664	4.15989e-05	NA	NA	0.983444	0.000184696	0.994594	0.00230289	0.971387	0.00265732	NA	NA
DTYMK	1.1279e-05	0.000488508	-4.39108	Brain_Cerebellum	4.57473e-05	0.0036845	-4.07635	Lung	4.97666e-05	0.00300159	-4.05672	NA	NA	NA	1	1	1	0	3	0.0335074	4.63055	0.100745	4.1581	0.147965	4.13814	NA	NA	0.97327	3.647e-06	0.919753	3.20907e-05	0.88237	3.50129e-05	NA	NA	0.983444	0.000184696	0.994594	0.00230289	0.985271	0.002075	NA	NA
DTYMK	1.1279e-05	0.000488508	-4.39108	Brain_Cerebellum	4.57473e-05	0.0036845	-4.07635	Muscle_Skeletal	4.97666e-05	0.00302902	-4.05672	NA	NA	NA	1	1	1	0	3	0.0335074	4.63055	0.100745	4.1581	0.147965	4.13814	NA	NA	0.97327	3.647e-06	0.919753	3.20907e-05	0.88237	3.50129e-05	NA	NA	0.983444	0.000184696	0.994594	0.00230289	0.983992	0.00206446	NA	NA
DTYMK	1.1279e-05	0.000488508	-4.39108	Brain_Cerebellum	4.57473e-05	0.0036845	-4.07635	Nerve_Tibial	4.97666e-05	0.00310708	-4.05672	NA	NA	NA	1	1	1	0	3	0.0335074	4.63055	0.100745	4.1581	0.371803	4.03797	NA	NA	0.97327	3.647e-06	0.919753	3.20907e-05	0.71004	5.39157e-05	NA	NA	0.983444	0.000184696	0.994594	0.00230289	0.960294	0.00308406	NA	NA
DTYMK	1.1279e-05	0.000488508	-4.39108	Brain_Cerebellum	4.57473e-05	0.0036845	-4.07635	Ovary	4.97666e-05	0.00314614	-4.05672	NA	NA	NA	1	1	1	0	3	0.0335074	4.63055	0.100745	4.1581	0.326753	4.02517	NA	NA	0.97327	3.647e-06	0.919753	3.20907e-05	0.743855	5.69347e-05	NA	NA	0.983444	0.000184696	0.994594	0.00230289	0.965504	0.00304318	NA	NA
DTYMK	1.1279e-05	0.000488508	-4.39108	Brain_Cerebellum	4.57473e-05	0.0036845	-4.07635	Pituitary	4.97666e-05	0.00325788	-4.05672	NA	NA	NA	1	1	1	0	3	0.0335074	4.63055	0.100745	4.1581	0.317807	4.08634	NA	NA	0.97327	3.647e-06	0.919753	3.20907e-05	0.750631	4.38227e-05	NA	NA	0.983444	0.000184696	0.994594	0.00230289	0.969844	0.00257814	NA	NA
DTYMK	1.1279e-05	0.000488508	-4.39108	Brain_Cerebellum	4.57473e-05	0.0036845	-4.07635	Stomach	4.97666e-05	0.00326592	-4.05672	NA	NA	NA	1	1	1	0	3	0.0335074	4.63055	0.100745	4.1581	0.272809	4.11184	NA	NA	0.97327	3.647e-06	0.919753	3.20907e-05	0.785	3.92516e-05	NA	NA	0.983444	0.000184696	0.994594	0.00230289	0.969458	0.00243403	NA	NA
DTYMK	1.1279e-05	0.000488508	-4.39108	Brain_Cerebellum	4.57473e-05	0.0036845	-4.07635	Testis	1.77871e-05	0.00146493	-4.291	NA	NA	NA	1	1	1	0	3	0.0335074	4.63055	0.100745	4.1581	0.099609	4.37383	NA	NA	0.97327	3.647e-06	0.919753	3.20907e-05	0.920655	1.22084e-05	NA	NA	0.983444	0.000184696	0.994594	0.00230289	0.991586	0.00101536	NA	NA
DTYMK	1.1279e-05	0.000488508	-4.39108	Brain_Cerebellum	4.57473e-05	0.0036845	-4.07635	Thyroid	4.97666e-05	0.00300938	-4.05672	NA	NA	NA	1	1	1	0	3	0.0335074	4.63055	0.100745	4.1581	0.147965	4.13814	NA	NA	0.97327	3.647e-06	0.919753	3.20907e-05	0.88237	3.50129e-05	NA	NA	0.983444	0.000184696	0.994594	0.00230289	0.983474	0.0020204	NA	NA
DTYMK	1.1279e-05	0.000488508	-4.39108	Brain_Cerebellum	4.57473e-05	0.0036845	-4.07635	Vagina	4.97666e-05	0.00327495	-4.05672	NA	NA	NA	1	1	1	0	3	0.0335074	4.63055	0.100745	4.1581	0.147965	4.13814	NA	NA	0.97327	3.647e-06	0.919753	3.20907e-05	0.88237	3.50129e-05	NA	NA	0.983444	0.000184696	0.994594	0.00230289	0.985289	0.00215613	NA	NA
DTYMK	1.1279e-05	0.000488508	-4.39108	Brain_Cerebellum	4.57473e-05	0.0036845	-4.07635	smultixcan	1.77871e-05	0.00124307	4.291	NA	NA	NA	1	1	1	0	3	0.0335074	4.63055	0.100745	4.1581	-0.099609	-4.37383	NA	NA	0.97327	3.647e-06	0.919753	3.20907e-05	0.920655	1.22084e-05	NA	NA	0.983444	0.000184696	0.994594	0.00230289	0.98942	0.000846306	NA	NA
DTYMK	1.1279e-05	0.000488508	-4.39108	Brain_Hippocampus	4.57473e-05	0.0033399	-4.07635	Adipose_Subcutaneous	4.97666e-05	0.00304869	-4.05672	NA	NA	NA	1	1	1	0	3	0.0335074	4.63055	0.100745	4.1581	0.373556	4.06385	NA	NA	0.97327	3.647e-06	0.919753	3.20907e-05	0.708735	4.82703e-05	NA	NA	0.983444	0.000184696	0.993621	0.00248291	0.95916	0.00275068	NA	NA
DTYMK	1.1279e-05	0.000488508	-4.39108	Brain_Hippocampus	4.57473e-05	0.0033399	-4.07635	Adipose_Visceral_Omentum	4.97666e-05	0.00302903	-4.05672	NA	NA	NA	1	1	1	0	3	0.0335074	4.63055	0.100745	4.1581	-0.0480042	4.01681	NA	NA	0.97327	3.647e-06	0.919753	3.20907e-05	0.961713	5.89902e-05	NA	NA	0.983444	0.000184696	0.993621	0.00248291	0.996619	0.00318239	NA	NA
DTYMK	1.1279e-05	0.000488508	-4.39108	Brain_Hippocampus	4.57473e-05	0.0033399	-4.07635	Artery_Coronary	4.97666e-05	0.00328786	-4.05672	NA	NA	NA	1	1	1	0	3	0.0335074	4.63055	0.100745	4.1581	0.147965	4.13814	NA	NA	0.97327	3.647e-06	0.919753	3.20907e-05	0.88237	3.50129e-05	NA	NA	0.983444	0.000184696	0.993621	0.00248291	0.981763	0.00212548	NA	NA
DTYMK	1.1279e-05	0.000488508	-4.39108	Brain_Hippocampus	4.57473e-05	0.0033399	-4.07635	Brain_Amygdala	1.77871e-05	0.00167438	-4.291	NA	NA	NA	1	1	1	0	3	0.0335074	4.63055	0.100745	4.1581	0.099609	4.37383	NA	NA	0.97327	3.647e-06	0.919753	3.20907e-05	0.920655	1.22084e-05	NA	NA	0.983444	0.000184696	0.993621	0.00248291	0.993503	0.00110509	NA	NA
DTYMK	1.1279e-05	0.000488508	-4.39108	Brain_Hippocampus	4.57473e-05	0.0033399	-4.07635	Brain_Cerebellar_Hemisphere	1.77871e-05	0.00129503	4.291	NA	NA	NA	1	1	1	0	3	0.0335074	4.63055	0.100745	4.1581	-0.099609	-4.37383	NA	NA	0.97327	3.647e-06	0.919753	3.20907e-05	0.920655	1.22084e-05	NA	NA	0.983444	0.000184696	0.993621	0.00248291	0.992267	0.000843	NA	NA
DTYMK	1.1279e-05	0.000488508	-4.39108	Brain_Hippocampus	4.57473e-05	0.0033399	-4.07635	Brain_Cerebellum	8.75602e-06	0.0007475	4.44581	NA	NA	NA	1	1	1	0	3	0.0335074	4.63055	0.100745	4.1581	-0.0424317	-4.52895	NA	NA	0.97327	3.647e-06	0.919753	3.20907e-05	0.966155	5.92779e-06	NA	NA	0.983444	0.000184696	0.993621	0.00248291	0.997884	0.000475583	NA	NA
DTYMK	1.1279e-05	0.000488508	-4.39108	Brain_Hippocampus	4.57473e-05	0.0033399	-4.07635	Brain_Cortex	8.75602e-06	0.000787004	4.44581	NA	NA	NA	1	1	1	0	3	0.0335074	4.63055	0.100745	4.1581	-0.0424317	-4.52895	NA	NA	0.97327	3.647e-06	0.919753	3.20907e-05	0.966155	5.92779e-06	NA	NA	0.983444	0.000184696	0.993621	0.00248291	0.995989	0.000472801	NA	NA
DTYMK	1.1279e-05	0.000488508	-4.39108	Brain_Hippocampus	4.57473e-05	0.0033399	-4.07635	Brain_Frontal_Cortex_BA9	1.77871e-05	0.00143929	4.291	NA	NA	NA	1	1	1	0	3	0.0335074	4.63055	0.100745	4.1581	-0.099609	-4.37383	NA	NA	0.97327	3.647e-06	0.919753	3.20907e-05	0.920655	1.22084e-05	NA	NA	0.983444	0.000184696	0.993621	0.00248291	0.991581	0.000958244	NA	NA
DTYMK	1.1279e-05	0.000488508	-4.39108	Brain_Hippocampus	4.57473e-05	0.0033399	-4.07635	Brain_Hippocampus	4.97666e-05	0.00405063	-4.05672	NA	NA	NA	1	1	1	0	3	0.0335074	4.63055	0.100745	4.1581	0.147965	4.13814	NA	NA	0.97327	3.647e-06	0.919753	3.20907e-05	0.88237	3.50129e-05	NA	NA	0.983444	0.000184696	0.993621	0.00248291	0.988957	0.00266926	NA	NA
DTYMK	1.1279e-05	0.000488508	-4.39108	Brain_Hippocampus	4.57473e-05	0.0033399	-4.07635	Brain_Hypothalamus	1.77871e-05	0.0015217	4.291	NA	NA	NA	1	1	1	0	3	0.0335074	4.63055	0.100745	4.1581	-0.099609	-4.37383	NA	NA	0.97327	3.647e-06	0.919753	3.20907e-05	0.920655	1.22084e-05	NA	NA	0.983444	0.000184696	0.993621	0.00248291	0.991478	0.00103835	NA	NA
DTYMK	1.1279e-05	0.000488508	-4.39108	Brain_Hippocampus	4.57473e-05	0.0033399	-4.07635	Brain_Nucleus_accumbens_basal_ganglia	1.77871e-05	0.00149604	4.291	NA	NA	NA	1	1	1	0	3	0.0335074	4.63055	0.100745	4.1581	-0.099609	-4.37383	NA	NA	0.97327	3.647e-06	0.919753	3.20907e-05	0.920655	1.22084e-05	NA	NA	0.983444	0.000184696	0.993621	0.00248291	0.991577	0.000975264	NA	NA
DTYMK	1.1279e-05	0.000488508	-4.39108	Brain_Hippocampus	4.57473e-05	0.0033399	-4.07635	Brain_Substantia_nigra	4.97666e-05	0.00412424	-4.05672	NA	NA	NA	1	1	1	0	3	0.0335074	4.63055	0.100745	4.1581	0.147965	4.13814	NA	NA	0.97327	3.647e-06	0.919753	3.20907e-05	0.88237	3.50129e-05	NA	NA	0.983444	0.000184696	0.993621	0.00248291	0.984708	0.00290479	NA	NA
DTYMK	1.1279e-05	0.000488508	-4.39108	Brain_Hippocampus	4.57473e-05	0.0033399	-4.07635	Breast_Mammary_Tissue	4.97666e-05	0.00300176	-4.05672	NA	NA	NA	1	1	1	0	3	0.0335074	4.63055	0.100745	4.1581	0.147965	4.13814	NA	NA	0.97327	3.647e-06	0.919753	3.20907e-05	0.88237	3.50129e-05	NA	NA	0.983444	0.000184696	0.993621	0.00248291	0.986268	0.00200672	NA	NA
DTYMK	1.1279e-05	0.000488508	-4.39108	Brain_Hippocampus	4.57473e-05	0.0033399	-4.07635	Colon_Transverse	4.97666e-05	0.00333251	-4.05672	NA	NA	NA	1	1	1	0	3	0.0335074	4.63055	0.100745	4.1581	0.147965	4.13814	NA	NA	0.97327	3.647e-06	0.919753	3.20907e-05	0.88237	3.50129e-05	NA	NA	0.983444	0.000184696	0.993621	0.00248291	0.985096	0.00226482	NA	NA
DTYMK	1.1279e-05	0.000488508	-4.39108	Brain_Hippocampus	4.57473e-05	0.0033399	-4.07635	Esophagus_Gastroesophageal_Junction	4.97666e-05	0.00299091	-4.05672	NA	NA	NA	1	1	1	0	3	0.0335074	4.63055	0.100745	4.1581	0.147965	4.13814	NA	NA	0.97327	3.647e-06	0.919753	3.20907e-05	0.88237	3.50129e-05	NA	NA	0.983444	0.000184696	0.993621	0.00248291	0.986001	0.00205009	NA	NA
DTYMK	1.1279e-05	0.000488508	-4.39108	Brain_Hippocampus	4.57473e-05	0.0033399	-4.07635	Esophagus_Mucosa	4.97666e-05	0.00309282	-4.05672	NA	NA	NA	1	1	1	0	3	0.0335074	4.63055	0.100745	4.1581	0.147965	4.13814	NA	NA	0.97327	3.647e-06	0.919753	3.20907e-05	0.88237	3.50129e-05	NA	NA	0.983444	0.000184696	0.993621	0.00248291	0.985615	0.00207476	NA	NA
DTYMK	1.1279e-05	0.000488508	-4.39108	Brain_Hippocampus	4.57473e-05	0.0033399	-4.07635	Liver	4.97666e-05	0.00344092	-4.05672	NA	NA	NA	1	1	1	0	3	0.0335074	4.63055	0.100745	4.1581	0.231837	4.09841	NA	NA	0.97327	3.647e-06	0.919753	3.20907e-05	0.816664	4.15989e-05	NA	NA	0.983444	0.000184696	0.993621	0.00248291	0.971387	0.00265732	NA	NA
DTYMK	1.1279e-05	0.000488508	-4.39108	Brain_Hippocampus	4.57473e-05	0.0033399	-4.07635	Lung	4.97666e-05	0.00300159	-4.05672	NA	NA	NA	1	1	1	0	3	0.0335074	4.63055	0.100745	4.1581	0.147965	4.13814	NA	NA	0.97327	3.647e-06	0.919753	3.20907e-05	0.88237	3.50129e-05	NA	NA	0.983444	0.000184696	0.993621	0.00248291	0.985271	0.002075	NA	NA
DTYMK	1.1279e-05	0.000488508	-4.39108	Brain_Hippocampus	4.57473e-05	0.0033399	-4.07635	Muscle_Skeletal	4.97666e-05	0.00302902	-4.05672	NA	NA	NA	1	1	1	0	3	0.0335074	4.63055	0.100745	4.1581	0.147965	4.13814	NA	NA	0.97327	3.647e-06	0.919753	3.20907e-05	0.88237	3.50129e-05	NA	NA	0.983444	0.000184696	0.993621	0.00248291	0.983992	0.00206446	NA	NA
DTYMK	1.1279e-05	0.000488508	-4.39108	Brain_Hippocampus	4.57473e-05	0.0033399	-4.07635	Nerve_Tibial	4.97666e-05	0.00310708	-4.05672	NA	NA	NA	1	1	1	0	3	0.0335074	4.63055	0.100745	4.1581	0.371803	4.03797	NA	NA	0.97327	3.647e-06	0.919753	3.20907e-05	0.71004	5.39157e-05	NA	NA	0.983444	0.000184696	0.993621	0.00248291	0.960294	0.00308406	NA	NA
DTYMK	1.1279e-05	0.000488508	-4.39108	Brain_Hippocampus	4.57473e-05	0.0033399	-4.07635	Ovary	4.97666e-05	0.00314614	-4.05672	NA	NA	NA	1	1	1	0	3	0.0335074	4.63055	0.100745	4.1581	0.326753	4.02517	NA	NA	0.97327	3.647e-06	0.919753	3.20907e-05	0.743855	5.69347e-05	NA	NA	0.983444	0.000184696	0.993621	0.00248291	0.965504	0.00304318	NA	NA
DTYMK	1.1279e-05	0.000488508	-4.39108	Brain_Hippocampus	4.57473e-05	0.0033399	-4.07635	Pituitary	4.97666e-05	0.00325788	-4.05672	NA	NA	NA	1	1	1	0	3	0.0335074	4.63055	0.100745	4.1581	0.317807	4.08634	NA	NA	0.97327	3.647e-06	0.919753	3.20907e-05	0.750631	4.38227e-05	NA	NA	0.983444	0.000184696	0.993621	0.00248291	0.969844	0.00257814	NA	NA
DTYMK	1.1279e-05	0.000488508	-4.39108	Brain_Hippocampus	4.57473e-05	0.0033399	-4.07635	Stomach	4.97666e-05	0.00326592	-4.05672	NA	NA	NA	1	1	1	0	3	0.0335074	4.63055	0.100745	4.1581	0.272809	4.11184	NA	NA	0.97327	3.647e-06	0.919753	3.20907e-05	0.785	3.92516e-05	NA	NA	0.983444	0.000184696	0.993621	0.00248291	0.969458	0.00243403	NA	NA
DTYMK	1.1279e-05	0.000488508	-4.39108	Brain_Hippocampus	4.57473e-05	0.0033399	-4.07635	Testis	1.77871e-05	0.00146493	-4.291	NA	NA	NA	1	1	1	0	3	0.0335074	4.63055	0.100745	4.1581	0.099609	4.37383	NA	NA	0.97327	3.647e-06	0.919753	3.20907e-05	0.920655	1.22084e-05	NA	NA	0.983444	0.000184696	0.993621	0.00248291	0.991586	0.00101536	NA	NA
DTYMK	1.1279e-05	0.000488508	-4.39108	Brain_Hippocampus	4.57473e-05	0.0033399	-4.07635	Thyroid	4.97666e-05	0.00300938	-4.05672	NA	NA	NA	1	1	1	0	3	0.0335074	4.63055	0.100745	4.1581	0.147965	4.13814	NA	NA	0.97327	3.647e-06	0.919753	3.20907e-05	0.88237	3.50129e-05	NA	NA	0.983444	0.000184696	0.993621	0.00248291	0.983474	0.0020204	NA	NA
DTYMK	1.1279e-05	0.000488508	-4.39108	Brain_Hippocampus	4.57473e-05	0.0033399	-4.07635	Vagina	4.97666e-05	0.00327495	-4.05672	NA	NA	NA	1	1	1	0	3	0.0335074	4.63055	0.100745	4.1581	0.147965	4.13814	NA	NA	0.97327	3.647e-06	0.919753	3.20907e-05	0.88237	3.50129e-05	NA	NA	0.983444	0.000184696	0.993621	0.00248291	0.985289	0.00215613	NA	NA
DTYMK	1.1279e-05	0.000488508	-4.39108	Brain_Hippocampus	4.57473e-05	0.0033399	-4.07635	smultixcan	1.77871e-05	0.00124307	4.291	NA	NA	NA	1	1	1	0	3	0.0335074	4.63055	0.100745	4.1581	-0.099609	-4.37383	NA	NA	0.97327	3.647e-06	0.919753	3.20907e-05	0.920655	1.22084e-05	NA	NA	0.983444	0.000184696	0.993621	0.00248291	0.98942	0.000846306	NA	NA
DTYMK	1.1279e-05	0.000488508	-4.39108	Cells_EBV-transformed_lymphocytes	4.57473e-05	0.00316385	4.07635	Adipose_Subcutaneous	4.97666e-05	0.00304869	-4.05672	NA	NA	NA	1	1	1	0	3	0.0335074	4.63055	-0.100745	-4.1581	0.373556	4.06385	NA	NA	0.97327	3.647e-06	0.919753	3.20907e-05	0.708735	4.82703e-05	NA	NA	0.983444	0.000184696	0.994971	0.00216084	0.95916	0.00275068	NA	NA
DTYMK	1.1279e-05	0.000488508	-4.39108	Cells_EBV-transformed_lymphocytes	4.57473e-05	0.00316385	4.07635	Adipose_Visceral_Omentum	4.97666e-05	0.00302903	-4.05672	NA	NA	NA	1	1	1	0	3	0.0335074	4.63055	-0.100745	-4.1581	-0.0480042	4.01681	NA	NA	0.97327	3.647e-06	0.919753	3.20907e-05	0.961713	5.89902e-05	NA	NA	0.983444	0.000184696	0.994971	0.00216084	0.996619	0.00318239	NA	NA
DTYMK	1.1279e-05	0.000488508	-4.39108	Cells_EBV-transformed_lymphocytes	4.57473e-05	0.00316385	4.07635	Artery_Coronary	4.97666e-05	0.00328786	-4.05672	NA	NA	NA	1	1	1	0	3	0.0335074	4.63055	-0.100745	-4.1581	0.147965	4.13814	NA	NA	0.97327	3.647e-06	0.919753	3.20907e-05	0.88237	3.50129e-05	NA	NA	0.983444	0.000184696	0.994971	0.00216084	0.981763	0.00212548	NA	NA
DTYMK	1.1279e-05	0.000488508	-4.39108	Cells_EBV-transformed_lymphocytes	4.57473e-05	0.00316385	4.07635	Brain_Amygdala	1.77871e-05	0.00167438	-4.291	NA	NA	NA	1	1	1	0	3	0.0335074	4.63055	-0.100745	-4.1581	0.099609	4.37383	NA	NA	0.97327	3.647e-06	0.919753	3.20907e-05	0.920655	1.22084e-05	NA	NA	0.983444	0.000184696	0.994971	0.00216084	0.993503	0.00110509	NA	NA
DTYMK	1.1279e-05	0.000488508	-4.39108	Cells_EBV-transformed_lymphocytes	4.57473e-05	0.00316385	4.07635	Brain_Cerebellar_Hemisphere	1.77871e-05	0.00129503	4.291	NA	NA	NA	1	1	1	0	3	0.0335074	4.63055	-0.100745	-4.1581	-0.099609	-4.37383	NA	NA	0.97327	3.647e-06	0.919753	3.20907e-05	0.920655	1.22084e-05	NA	NA	0.983444	0.000184696	0.994971	0.00216084	0.992267	0.000843	NA	NA
DTYMK	1.1279e-05	0.000488508	-4.39108	Cells_EBV-transformed_lymphocytes	4.57473e-05	0.00316385	4.07635	Brain_Cerebellum	8.75602e-06	0.0007475	4.44581	NA	NA	NA	1	1	1	0	3	0.0335074	4.63055	-0.100745	-4.1581	-0.0424317	-4.52895	NA	NA	0.97327	3.647e-06	0.919753	3.20907e-05	0.966155	5.92779e-06	NA	NA	0.983444	0.000184696	0.994971	0.00216084	0.997884	0.000475583	NA	NA
DTYMK	1.1279e-05	0.000488508	-4.39108	Cells_EBV-transformed_lymphocytes	4.57473e-05	0.00316385	4.07635	Brain_Cortex	8.75602e-06	0.000787004	4.44581	NA	NA	NA	1	1	1	0	3	0.0335074	4.63055	-0.100745	-4.1581	-0.0424317	-4.52895	NA	NA	0.97327	3.647e-06	0.919753	3.20907e-05	0.966155	5.92779e-06	NA	NA	0.983444	0.000184696	0.994971	0.00216084	0.995989	0.000472801	NA	NA
DTYMK	1.1279e-05	0.000488508	-4.39108	Cells_EBV-transformed_lymphocytes	4.57473e-05	0.00316385	4.07635	Brain_Frontal_Cortex_BA9	1.77871e-05	0.00143929	4.291	NA	NA	NA	1	1	1	0	3	0.0335074	4.63055	-0.100745	-4.1581	-0.099609	-4.37383	NA	NA	0.97327	3.647e-06	0.919753	3.20907e-05	0.920655	1.22084e-05	NA	NA	0.983444	0.000184696	0.994971	0.00216084	0.991581	0.000958244	NA	NA
DTYMK	1.1279e-05	0.000488508	-4.39108	Cells_EBV-transformed_lymphocytes	4.57473e-05	0.00316385	4.07635	Brain_Hippocampus	4.97666e-05	0.00405063	-4.05672	NA	NA	NA	1	1	1	0	3	0.0335074	4.63055	-0.100745	-4.1581	0.147965	4.13814	NA	NA	0.97327	3.647e-06	0.919753	3.20907e-05	0.88237	3.50129e-05	NA	NA	0.983444	0.000184696	0.994971	0.00216084	0.988957	0.00266926	NA	NA
DTYMK	1.1279e-05	0.000488508	-4.39108	Cells_EBV-transformed_lymphocytes	4.57473e-05	0.00316385	4.07635	Brain_Hypothalamus	1.77871e-05	0.0015217	4.291	NA	NA	NA	1	1	1	0	3	0.0335074	4.63055	-0.100745	-4.1581	-0.099609	-4.37383	NA	NA	0.97327	3.647e-06	0.919753	3.20907e-05	0.920655	1.22084e-05	NA	NA	0.983444	0.000184696	0.994971	0.00216084	0.991478	0.00103835	NA	NA
DTYMK	1.1279e-05	0.000488508	-4.39108	Cells_EBV-transformed_lymphocytes	4.57473e-05	0.00316385	4.07635	Brain_Nucleus_accumbens_basal_ganglia	1.77871e-05	0.00149604	4.291	NA	NA	NA	1	1	1	0	3	0.0335074	4.63055	-0.100745	-4.1581	-0.099609	-4.37383	NA	NA	0.97327	3.647e-06	0.919753	3.20907e-05	0.920655	1.22084e-05	NA	NA	0.983444	0.000184696	0.994971	0.00216084	0.991577	0.000975264	NA	NA
DTYMK	1.1279e-05	0.000488508	-4.39108	Cells_EBV-transformed_lymphocytes	4.57473e-05	0.00316385	4.07635	Brain_Substantia_nigra	4.97666e-05	0.00412424	-4.05672	NA	NA	NA	1	1	1	0	3	0.0335074	4.63055	-0.100745	-4.1581	0.147965	4.13814	NA	NA	0.97327	3.647e-06	0.919753	3.20907e-05	0.88237	3.50129e-05	NA	NA	0.983444	0.000184696	0.994971	0.00216084	0.984708	0.00290479	NA	NA
DTYMK	1.1279e-05	0.000488508	-4.39108	Cells_EBV-transformed_lymphocytes	4.57473e-05	0.00316385	4.07635	Breast_Mammary_Tissue	4.97666e-05	0.00300176	-4.05672	NA	NA	NA	1	1	1	0	3	0.0335074	4.63055	-0.100745	-4.1581	0.147965	4.13814	NA	NA	0.97327	3.647e-06	0.919753	3.20907e-05	0.88237	3.50129e-05	NA	NA	0.983444	0.000184696	0.994971	0.00216084	0.986268	0.00200672	NA	NA
DTYMK	1.1279e-05	0.000488508	-4.39108	Cells_EBV-transformed_lymphocytes	4.57473e-05	0.00316385	4.07635	Colon_Transverse	4.97666e-05	0.00333251	-4.05672	NA	NA	NA	1	1	1	0	3	0.0335074	4.63055	-0.100745	-4.1581	0.147965	4.13814	NA	NA	0.97327	3.647e-06	0.919753	3.20907e-05	0.88237	3.50129e-05	NA	NA	0.983444	0.000184696	0.994971	0.00216084	0.985096	0.00226482	NA	NA
DTYMK	1.1279e-05	0.000488508	-4.39108	Cells_EBV-transformed_lymphocytes	4.57473e-05	0.00316385	4.07635	Esophagus_Gastroesophageal_Junction	4.97666e-05	0.00299091	-4.05672	NA	NA	NA	1	1	1	0	3	0.0335074	4.63055	-0.100745	-4.1581	0.147965	4.13814	NA	NA	0.97327	3.647e-06	0.919753	3.20907e-05	0.88237	3.50129e-05	NA	NA	0.983444	0.000184696	0.994971	0.00216084	0.986001	0.00205009	NA	NA
DTYMK	1.1279e-05	0.000488508	-4.39108	Cells_EBV-transformed_lymphocytes	4.57473e-05	0.00316385	4.07635	Esophagus_Mucosa	4.97666e-05	0.00309282	-4.05672	NA	NA	NA	1	1	1	0	3	0.0335074	4.63055	-0.100745	-4.1581	0.147965	4.13814	NA	NA	0.97327	3.647e-06	0.919753	3.20907e-05	0.88237	3.50129e-05	NA	NA	0.983444	0.000184696	0.994971	0.00216084	0.985615	0.00207476	NA	NA
DTYMK	1.1279e-05	0.000488508	-4.39108	Cells_EBV-transformed_lymphocytes	4.57473e-05	0.00316385	4.07635	Liver	4.97666e-05	0.00344092	-4.05672	NA	NA	NA	1	1	1	0	3	0.0335074	4.63055	-0.100745	-4.1581	0.231837	4.09841	NA	NA	0.97327	3.647e-06	0.919753	3.20907e-05	0.816664	4.15989e-05	NA	NA	0.983444	0.000184696	0.994971	0.00216084	0.971387	0.00265732	NA	NA
DTYMK	1.1279e-05	0.000488508	-4.39108	Cells_EBV-transformed_lymphocytes	4.57473e-05	0.00316385	4.07635	Lung	4.97666e-05	0.00300159	-4.05672	NA	NA	NA	1	1	1	0	3	0.0335074	4.63055	-0.100745	-4.1581	0.147965	4.13814	NA	NA	0.97327	3.647e-06	0.919753	3.20907e-05	0.88237	3.50129e-05	NA	NA	0.983444	0.000184696	0.994971	0.00216084	0.985271	0.002075	NA	NA
DTYMK	1.1279e-05	0.000488508	-4.39108	Cells_EBV-transformed_lymphocytes	4.57473e-05	0.00316385	4.07635	Muscle_Skeletal	4.97666e-05	0.00302902	-4.05672	NA	NA	NA	1	1	1	0	3	0.0335074	4.63055	-0.100745	-4.1581	0.147965	4.13814	NA	NA	0.97327	3.647e-06	0.919753	3.20907e-05	0.88237	3.50129e-05	NA	NA	0.983444	0.000184696	0.994971	0.00216084	0.983992	0.00206446	NA	NA
DTYMK	1.1279e-05	0.000488508	-4.39108	Cells_EBV-transformed_lymphocytes	4.57473e-05	0.00316385	4.07635	Nerve_Tibial	4.97666e-05	0.00310708	-4.05672	NA	NA	NA	1	1	1	0	3	0.0335074	4.63055	-0.100745	-4.1581	0.371803	4.03797	NA	NA	0.97327	3.647e-06	0.919753	3.20907e-05	0.71004	5.39157e-05	NA	NA	0.983444	0.000184696	0.994971	0.00216084	0.960294	0.00308406	NA	NA
DTYMK	1.1279e-05	0.000488508	-4.39108	Cells_EBV-transformed_lymphocytes	4.57473e-05	0.00316385	4.07635	Ovary	4.97666e-05	0.00314614	-4.05672	NA	NA	NA	1	1	1	0	3	0.0335074	4.63055	-0.100745	-4.1581	0.326753	4.02517	NA	NA	0.97327	3.647e-06	0.919753	3.20907e-05	0.743855	5.69347e-05	NA	NA	0.983444	0.000184696	0.994971	0.00216084	0.965504	0.00304318	NA	NA
DTYMK	1.1279e-05	0.000488508	-4.39108	Cells_EBV-transformed_lymphocytes	4.57473e-05	0.00316385	4.07635	Pituitary	4.97666e-05	0.00325788	-4.05672	NA	NA	NA	1	1	1	0	3	0.0335074	4.63055	-0.100745	-4.1581	0.317807	4.08634	NA	NA	0.97327	3.647e-06	0.919753	3.20907e-05	0.750631	4.38227e-05	NA	NA	0.983444	0.000184696	0.994971	0.00216084	0.969844	0.00257814	NA	NA
DTYMK	1.1279e-05	0.000488508	-4.39108	Cells_EBV-transformed_lymphocytes	4.57473e-05	0.00316385	4.07635	Stomach	4.97666e-05	0.00326592	-4.05672	NA	NA	NA	1	1	1	0	3	0.0335074	4.63055	-0.100745	-4.1581	0.272809	4.11184	NA	NA	0.97327	3.647e-06	0.919753	3.20907e-05	0.785	3.92516e-05	NA	NA	0.983444	0.000184696	0.994971	0.00216084	0.969458	0.00243403	NA	NA
DTYMK	1.1279e-05	0.000488508	-4.39108	Cells_EBV-transformed_lymphocytes	4.57473e-05	0.00316385	4.07635	Testis	1.77871e-05	0.00146493	-4.291	NA	NA	NA	1	1	1	0	3	0.0335074	4.63055	-0.100745	-4.1581	0.099609	4.37383	NA	NA	0.97327	3.647e-06	0.919753	3.20907e-05	0.920655	1.22084e-05	NA	NA	0.983444	0.000184696	0.994971	0.00216084	0.991586	0.00101536	NA	NA
DTYMK	1.1279e-05	0.000488508	-4.39108	Cells_EBV-transformed_lymphocytes	4.57473e-05	0.00316385	4.07635	Thyroid	4.97666e-05	0.00300938	-4.05672	NA	NA	NA	1	1	1	0	3	0.0335074	4.63055	-0.100745	-4.1581	0.147965	4.13814	NA	NA	0.97327	3.647e-06	0.919753	3.20907e-05	0.88237	3.50129e-05	NA	NA	0.983444	0.000184696	0.994971	0.00216084	0.983474	0.0020204	NA	NA
DTYMK	1.1279e-05	0.000488508	-4.39108	Cells_EBV-transformed_lymphocytes	4.57473e-05	0.00316385	4.07635	Vagina	4.97666e-05	0.00327495	-4.05672	NA	NA	NA	1	1	1	0	3	0.0335074	4.63055	-0.100745	-4.1581	0.147965	4.13814	NA	NA	0.97327	3.647e-06	0.919753	3.20907e-05	0.88237	3.50129e-05	NA	NA	0.983444	0.000184696	0.994971	0.00216084	0.985289	0.00215613	NA	NA
DTYMK	1.1279e-05	0.000488508	-4.39108	Cells_EBV-transformed_lymphocytes	4.57473e-05	0.00316385	4.07635	smultixcan	1.77871e-05	0.00124307	4.291	NA	NA	NA	1	1	1	0	3	0.0335074	4.63055	-0.100745	-4.1581	-0.099609	-4.37383	NA	NA	0.97327	3.647e-06	0.919753	3.20907e-05	0.920655	1.22084e-05	NA	NA	0.983444	0.000184696	0.994971	0.00216084	0.98942	0.000846306	NA	NA
DTYMK	1.1279e-05	0.000488508	-4.39108	Esophagus_Mucosa	4.2911e-05	0.00304527	-4.09122	Adipose_Subcutaneous	4.97666e-05	0.00304869	-4.05672	NA	NA	NA	1	1	1	0	3	0.0335074	4.63055	0.279899	4.2033	0.373556	4.06385	NA	NA	0.97327	3.647e-06	0.779555	2.63053e-05	0.708735	4.82703e-05	NA	NA	0.983444	0.000184696	0.978184	0.00190728	0.95916	0.00275068	NA	NA
DTYMK	1.1279e-05	0.000488508	-4.39108	Esophagus_Mucosa	4.2911e-05	0.00304527	-4.09122	Adipose_Visceral_Omentum	4.97666e-05	0.00302903	-4.05672	NA	NA	NA	1	1	1	0	3	0.0335074	4.63055	0.279899	4.2033	-0.0480042	4.01681	NA	NA	0.97327	3.647e-06	0.779555	2.63053e-05	0.961713	5.89902e-05	NA	NA	0.983444	0.000184696	0.978184	0.00190728	0.996619	0.00318239	NA	NA
DTYMK	1.1279e-05	0.000488508	-4.39108	Esophagus_Mucosa	4.2911e-05	0.00304527	-4.09122	Artery_Coronary	4.97666e-05	0.00328786	-4.05672	NA	NA	NA	1	1	1	0	3	0.0335074	4.63055	0.279899	4.2033	0.147965	4.13814	NA	NA	0.97327	3.647e-06	0.779555	2.63053e-05	0.88237	3.50129e-05	NA	NA	0.983444	0.000184696	0.978184	0.00190728	0.981763	0.00212548	NA	NA
DTYMK	1.1279e-05	0.000488508	-4.39108	Esophagus_Mucosa	4.2911e-05	0.00304527	-4.09122	Brain_Amygdala	1.77871e-05	0.00167438	-4.291	NA	NA	NA	1	1	1	0	3	0.0335074	4.63055	0.279899	4.2033	0.099609	4.37383	NA	NA	0.97327	3.647e-06	0.779555	2.63053e-05	0.920655	1.22084e-05	NA	NA	0.983444	0.000184696	0.978184	0.00190728	0.993503	0.00110509	NA	NA
DTYMK	1.1279e-05	0.000488508	-4.39108	Esophagus_Mucosa	4.2911e-05	0.00304527	-4.09122	Brain_Cerebellar_Hemisphere	1.77871e-05	0.00129503	4.291	NA	NA	NA	1	1	1	0	3	0.0335074	4.63055	0.279899	4.2033	-0.099609	-4.37383	NA	NA	0.97327	3.647e-06	0.779555	2.63053e-05	0.920655	1.22084e-05	NA	NA	0.983444	0.000184696	0.978184	0.00190728	0.992267	0.000843	NA	NA
DTYMK	1.1279e-05	0.000488508	-4.39108	Esophagus_Mucosa	4.2911e-05	0.00304527	-4.09122	Brain_Cerebellum	8.75602e-06	0.0007475	4.44581	NA	NA	NA	1	1	1	0	3	0.0335074	4.63055	0.279899	4.2033	-0.0424317	-4.52895	NA	NA	0.97327	3.647e-06	0.779555	2.63053e-05	0.966155	5.92779e-06	NA	NA	0.983444	0.000184696	0.978184	0.00190728	0.997884	0.000475583	NA	NA
DTYMK	1.1279e-05	0.000488508	-4.39108	Esophagus_Mucosa	4.2911e-05	0.00304527	-4.09122	Brain_Cortex	8.75602e-06	0.000787004	4.44581	NA	NA	NA	1	1	1	0	3	0.0335074	4.63055	0.279899	4.2033	-0.0424317	-4.52895	NA	NA	0.97327	3.647e-06	0.779555	2.63053e-05	0.966155	5.92779e-06	NA	NA	0.983444	0.000184696	0.978184	0.00190728	0.995989	0.000472801	NA	NA
DTYMK	1.1279e-05	0.000488508	-4.39108	Esophagus_Mucosa	4.2911e-05	0.00304527	-4.09122	Brain_Frontal_Cortex_BA9	1.77871e-05	0.00143929	4.291	NA	NA	NA	1	1	1	0	3	0.0335074	4.63055	0.279899	4.2033	-0.099609	-4.37383	NA	NA	0.97327	3.647e-06	0.779555	2.63053e-05	0.920655	1.22084e-05	NA	NA	0.983444	0.000184696	0.978184	0.00190728	0.991581	0.000958244	NA	NA
DTYMK	1.1279e-05	0.000488508	-4.39108	Esophagus_Mucosa	4.2911e-05	0.00304527	-4.09122	Brain_Hippocampus	4.97666e-05	0.00405063	-4.05672	NA	NA	NA	1	1	1	0	3	0.0335074	4.63055	0.279899	4.2033	0.147965	4.13814	NA	NA	0.97327	3.647e-06	0.779555	2.63053e-05	0.88237	3.50129e-05	NA	NA	0.983444	0.000184696	0.978184	0.00190728	0.988957	0.00266926	NA	NA
DTYMK	1.1279e-05	0.000488508	-4.39108	Esophagus_Mucosa	4.2911e-05	0.00304527	-4.09122	Brain_Hypothalamus	1.77871e-05	0.0015217	4.291	NA	NA	NA	1	1	1	0	3	0.0335074	4.63055	0.279899	4.2033	-0.099609	-4.37383	NA	NA	0.97327	3.647e-06	0.779555	2.63053e-05	0.920655	1.22084e-05	NA	NA	0.983444	0.000184696	0.978184	0.00190728	0.991478	0.00103835	NA	NA
DTYMK	1.1279e-05	0.000488508	-4.39108	Esophagus_Mucosa	4.2911e-05	0.00304527	-4.09122	Brain_Nucleus_accumbens_basal_ganglia	1.77871e-05	0.00149604	4.291	NA	NA	NA	1	1	1	0	3	0.0335074	4.63055	0.279899	4.2033	-0.099609	-4.37383	NA	NA	0.97327	3.647e-06	0.779555	2.63053e-05	0.920655	1.22084e-05	NA	NA	0.983444	0.000184696	0.978184	0.00190728	0.991577	0.000975264	NA	NA
DTYMK	1.1279e-05	0.000488508	-4.39108	Esophagus_Mucosa	4.2911e-05	0.00304527	-4.09122	Brain_Substantia_nigra	4.97666e-05	0.00412424	-4.05672	NA	NA	NA	1	1	1	0	3	0.0335074	4.63055	0.279899	4.2033	0.147965	4.13814	NA	NA	0.97327	3.647e-06	0.779555	2.63053e-05	0.88237	3.50129e-05	NA	NA	0.983444	0.000184696	0.978184	0.00190728	0.984708	0.00290479	NA	NA
DTYMK	1.1279e-05	0.000488508	-4.39108	Esophagus_Mucosa	4.2911e-05	0.00304527	-4.09122	Breast_Mammary_Tissue	4.97666e-05	0.00300176	-4.05672	NA	NA	NA	1	1	1	0	3	0.0335074	4.63055	0.279899	4.2033	0.147965	4.13814	NA	NA	0.97327	3.647e-06	0.779555	2.63053e-05	0.88237	3.50129e-05	NA	NA	0.983444	0.000184696	0.978184	0.00190728	0.986268	0.00200672	NA	NA
DTYMK	1.1279e-05	0.000488508	-4.39108	Esophagus_Mucosa	4.2911e-05	0.00304527	-4.09122	Colon_Transverse	4.97666e-05	0.00333251	-4.05672	NA	NA	NA	1	1	1	0	3	0.0335074	4.63055	0.279899	4.2033	0.147965	4.13814	NA	NA	0.97327	3.647e-06	0.779555	2.63053e-05	0.88237	3.50129e-05	NA	NA	0.983444	0.000184696	0.978184	0.00190728	0.985096	0.00226482	NA	NA
DTYMK	1.1279e-05	0.000488508	-4.39108	Esophagus_Mucosa	4.2911e-05	0.00304527	-4.09122	Esophagus_Gastroesophageal_Junction	4.97666e-05	0.00299091	-4.05672	NA	NA	NA	1	1	1	0	3	0.0335074	4.63055	0.279899	4.2033	0.147965	4.13814	NA	NA	0.97327	3.647e-06	0.779555	2.63053e-05	0.88237	3.50129e-05	NA	NA	0.983444	0.000184696	0.978184	0.00190728	0.986001	0.00205009	NA	NA
DTYMK	1.1279e-05	0.000488508	-4.39108	Esophagus_Mucosa	4.2911e-05	0.00304527	-4.09122	Esophagus_Mucosa	4.97666e-05	0.00309282	-4.05672	NA	NA	NA	1	1	1	0	3	0.0335074	4.63055	0.279899	4.2033	0.147965	4.13814	NA	NA	0.97327	3.647e-06	0.779555	2.63053e-05	0.88237	3.50129e-05	NA	NA	0.983444	0.000184696	0.978184	0.00190728	0.985615	0.00207476	NA	NA
DTYMK	1.1279e-05	0.000488508	-4.39108	Esophagus_Mucosa	4.2911e-05	0.00304527	-4.09122	Liver	4.97666e-05	0.00344092	-4.05672	NA	NA	NA	1	1	1	0	3	0.0335074	4.63055	0.279899	4.2033	0.231837	4.09841	NA	NA	0.97327	3.647e-06	0.779555	2.63053e-05	0.816664	4.15989e-05	NA	NA	0.983444	0.000184696	0.978184	0.00190728	0.971387	0.00265732	NA	NA
DTYMK	1.1279e-05	0.000488508	-4.39108	Esophagus_Mucosa	4.2911e-05	0.00304527	-4.09122	Lung	4.97666e-05	0.00300159	-4.05672	NA	NA	NA	1	1	1	0	3	0.0335074	4.63055	0.279899	4.2033	0.147965	4.13814	NA	NA	0.97327	3.647e-06	0.779555	2.63053e-05	0.88237	3.50129e-05	NA	NA	0.983444	0.000184696	0.978184	0.00190728	0.985271	0.002075	NA	NA
DTYMK	1.1279e-05	0.000488508	-4.39108	Esophagus_Mucosa	4.2911e-05	0.00304527	-4.09122	Muscle_Skeletal	4.97666e-05	0.00302902	-4.05672	NA	NA	NA	1	1	1	0	3	0.0335074	4.63055	0.279899	4.2033	0.147965	4.13814	NA	NA	0.97327	3.647e-06	0.779555	2.63053e-05	0.88237	3.50129e-05	NA	NA	0.983444	0.000184696	0.978184	0.00190728	0.983992	0.00206446	NA	NA
DTYMK	1.1279e-05	0.000488508	-4.39108	Esophagus_Mucosa	4.2911e-05	0.00304527	-4.09122	Nerve_Tibial	4.97666e-05	0.00310708	-4.05672	NA	NA	NA	1	1	1	0	3	0.0335074	4.63055	0.279899	4.2033	0.371803	4.03797	NA	NA	0.97327	3.647e-06	0.779555	2.63053e-05	0.71004	5.39157e-05	NA	NA	0.983444	0.000184696	0.978184	0.00190728	0.960294	0.00308406	NA	NA
DTYMK	1.1279e-05	0.000488508	-4.39108	Esophagus_Mucosa	4.2911e-05	0.00304527	-4.09122	Ovary	4.97666e-05	0.00314614	-4.05672	NA	NA	NA	1	1	1	0	3	0.0335074	4.63055	0.279899	4.2033	0.326753	4.02517	NA	NA	0.97327	3.647e-06	0.779555	2.63053e-05	0.743855	5.69347e-05	NA	NA	0.983444	0.000184696	0.978184	0.00190728	0.965504	0.00304318	NA	NA
DTYMK	1.1279e-05	0.000488508	-4.39108	Esophagus_Mucosa	4.2911e-05	0.00304527	-4.09122	Pituitary	4.97666e-05	0.00325788	-4.05672	NA	NA	NA	1	1	1	0	3	0.0335074	4.63055	0.279899	4.2033	0.317807	4.08634	NA	NA	0.97327	3.647e-06	0.779555	2.63053e-05	0.750631	4.38227e-05	NA	NA	0.983444	0.000184696	0.978184	0.00190728	0.969844	0.00257814	NA	NA
DTYMK	1.1279e-05	0.000488508	-4.39108	Esophagus_Mucosa	4.2911e-05	0.00304527	-4.09122	Stomach	4.97666e-05	0.00326592	-4.05672	NA	NA	NA	1	1	1	0	3	0.0335074	4.63055	0.279899	4.2033	0.272809	4.11184	NA	NA	0.97327	3.647e-06	0.779555	2.63053e-05	0.785	3.92516e-05	NA	NA	0.983444	0.000184696	0.978184	0.00190728	0.969458	0.00243403	NA	NA
DTYMK	1.1279e-05	0.000488508	-4.39108	Esophagus_Mucosa	4.2911e-05	0.00304527	-4.09122	Testis	1.77871e-05	0.00146493	-4.291	NA	NA	NA	1	1	1	0	3	0.0335074	4.63055	0.279899	4.2033	0.099609	4.37383	NA	NA	0.97327	3.647e-06	0.779555	2.63053e-05	0.920655	1.22084e-05	NA	NA	0.983444	0.000184696	0.978184	0.00190728	0.991586	0.00101536	NA	NA
DTYMK	1.1279e-05	0.000488508	-4.39108	Esophagus_Mucosa	4.2911e-05	0.00304527	-4.09122	Thyroid	4.97666e-05	0.00300938	-4.05672	NA	NA	NA	1	1	1	0	3	0.0335074	4.63055	0.279899	4.2033	0.147965	4.13814	NA	NA	0.97327	3.647e-06	0.779555	2.63053e-05	0.88237	3.50129e-05	NA	NA	0.983444	0.000184696	0.978184	0.00190728	0.983474	0.0020204	NA	NA
DTYMK	1.1279e-05	0.000488508	-4.39108	Esophagus_Mucosa	4.2911e-05	0.00304527	-4.09122	Vagina	4.97666e-05	0.00327495	-4.05672	NA	NA	NA	1	1	1	0	3	0.0335074	4.63055	0.279899	4.2033	0.147965	4.13814	NA	NA	0.97327	3.647e-06	0.779555	2.63053e-05	0.88237	3.50129e-05	NA	NA	0.983444	0.000184696	0.978184	0.00190728	0.985289	0.00215613	NA	NA
DTYMK	1.1279e-05	0.000488508	-4.39108	Esophagus_Mucosa	4.2911e-05	0.00304527	-4.09122	smultixcan	1.77871e-05	0.00124307	4.291	NA	NA	NA	1	1	1	0	3	0.0335074	4.63055	0.279899	4.2033	-0.099609	-4.37383	NA	NA	0.97327	3.647e-06	0.779555	2.63053e-05	0.920655	1.22084e-05	NA	NA	0.983444	0.000184696	0.978184	0.00190728	0.98942	0.000846306	NA	NA
DTYMK	1.1279e-05	0.000488508	-4.39108	smultixcan	2.54029e-05	0.000976373	-0.336065	Adipose_Subcutaneous	4.97666e-05	0.00304869	-4.05672	NA	NA	NA	1	1	1	0	3	0.0335074	4.63055	0.0168889	0.898732	0.373556	4.06385	NA	NA	0.97327	3.647e-06	0.999729	8.61602e-06	0.708735	4.82703e-05	NA	NA	0.983444	0.000184696	0.999867	0.000355835	0.95916	0.00275068	NA	NA
DTYMK	1.1279e-05	0.000488508	-4.39108	smultixcan	2.54029e-05	0.000976373	-0.336065	Adipose_Visceral_Omentum	4.97666e-05	0.00302903	-4.05672	NA	NA	NA	1	1	1	0	3	0.0335074	4.63055	0.0168889	0.898732	-0.0480042	4.01681	NA	NA	0.97327	3.647e-06	0.999729	8.61602e-06	0.961713	5.89902e-05	NA	NA	0.983444	0.000184696	0.999867	0.000355835	0.996619	0.00318239	NA	NA
DTYMK	1.1279e-05	0.000488508	-4.39108	smultixcan	2.54029e-05	0.000976373	-0.336065	Artery_Coronary	4.97666e-05	0.00328786	-4.05672	NA	NA	NA	1	1	1	0	3	0.0335074	4.63055	0.0168889	0.898732	0.147965	4.13814	NA	NA	0.97327	3.647e-06	0.999729	8.61602e-06	0.88237	3.50129e-05	NA	NA	0.983444	0.000184696	0.999867	0.000355835	0.981763	0.00212548	NA	NA
DTYMK	1.1279e-05	0.000488508	-4.39108	smultixcan	2.54029e-05	0.000976373	-0.336065	Brain_Amygdala	1.77871e-05	0.00167438	-4.291	NA	NA	NA	1	1	1	0	3	0.0335074	4.63055	0.0168889	0.898732	0.099609	4.37383	NA	NA	0.97327	3.647e-06	0.999729	8.61602e-06	0.920655	1.22084e-05	NA	NA	0.983444	0.000184696	0.999867	0.000355835	0.993503	0.00110509	NA	NA
DTYMK	1.1279e-05	0.000488508	-4.39108	smultixcan	2.54029e-05	0.000976373	-0.336065	Brain_Cerebellar_Hemisphere	1.77871e-05	0.00129503	4.291	NA	NA	NA	1	1	1	0	3	0.0335074	4.63055	0.0168889	0.898732	-0.099609	-4.37383	NA	NA	0.97327	3.647e-06	0.999729	8.61602e-06	0.920655	1.22084e-05	NA	NA	0.983444	0.000184696	0.999867	0.000355835	0.992267	0.000843	NA	NA
DTYMK	1.1279e-05	0.000488508	-4.39108	smultixcan	2.54029e-05	0.000976373	-0.336065	Brain_Cerebellum	8.75602e-06	0.0007475	4.44581	NA	NA	NA	1	1	1	0	3	0.0335074	4.63055	0.0168889	0.898732	-0.0424317	-4.52895	NA	NA	0.97327	3.647e-06	0.999729	8.61602e-06	0.966155	5.92779e-06	NA	NA	0.983444	0.000184696	0.999867	0.000355835	0.997884	0.000475583	NA	NA
DTYMK	1.1279e-05	0.000488508	-4.39108	smultixcan	2.54029e-05	0.000976373	-0.336065	Brain_Cortex	8.75602e-06	0.000787004	4.44581	NA	NA	NA	1	1	1	0	3	0.0335074	4.63055	0.0168889	0.898732	-0.0424317	-4.52895	NA	NA	0.97327	3.647e-06	0.999729	8.61602e-06	0.966155	5.92779e-06	NA	NA	0.983444	0.000184696	0.999867	0.000355835	0.995989	0.000472801	NA	NA
DTYMK	1.1279e-05	0.000488508	-4.39108	smultixcan	2.54029e-05	0.000976373	-0.336065	Brain_Frontal_Cortex_BA9	1.77871e-05	0.00143929	4.291	NA	NA	NA	1	1	1	0	3	0.0335074	4.63055	0.0168889	0.898732	-0.099609	-4.37383	NA	NA	0.97327	3.647e-06	0.999729	8.61602e-06	0.920655	1.22084e-05	NA	NA	0.983444	0.000184696	0.999867	0.000355835	0.991581	0.000958244	NA	NA
DTYMK	1.1279e-05	0.000488508	-4.39108	smultixcan	2.54029e-05	0.000976373	-0.336065	Brain_Hippocampus	4.97666e-05	0.00405063	-4.05672	NA	NA	NA	1	1	1	0	3	0.0335074	4.63055	0.0168889	0.898732	0.147965	4.13814	NA	NA	0.97327	3.647e-06	0.999729	8.61602e-06	0.88237	3.50129e-05	NA	NA	0.983444	0.000184696	0.999867	0.000355835	0.988957	0.00266926	NA	NA
DTYMK	1.1279e-05	0.000488508	-4.39108	smultixcan	2.54029e-05	0.000976373	-0.336065	Brain_Hypothalamus	1.77871e-05	0.0015217	4.291	NA	NA	NA	1	1	1	0	3	0.0335074	4.63055	0.0168889	0.898732	-0.099609	-4.37383	NA	NA	0.97327	3.647e-06	0.999729	8.61602e-06	0.920655	1.22084e-05	NA	NA	0.983444	0.000184696	0.999867	0.000355835	0.991478	0.00103835	NA	NA
DTYMK	1.1279e-05	0.000488508	-4.39108	smultixcan	2.54029e-05	0.000976373	-0.336065	Brain_Nucleus_accumbens_basal_ganglia	1.77871e-05	0.00149604	4.291	NA	NA	NA	1	1	1	0	3	0.0335074	4.63055	0.0168889	0.898732	-0.099609	-4.37383	NA	NA	0.97327	3.647e-06	0.999729	8.61602e-06	0.920655	1.22084e-05	NA	NA	0.983444	0.000184696	0.999867	0.000355835	0.991577	0.000975264	NA	NA
DTYMK	1.1279e-05	0.000488508	-4.39108	smultixcan	2.54029e-05	0.000976373	-0.336065	Brain_Substantia_nigra	4.97666e-05	0.00412424	-4.05672	NA	NA	NA	1	1	1	0	3	0.0335074	4.63055	0.0168889	0.898732	0.147965	4.13814	NA	NA	0.97327	3.647e-06	0.999729	8.61602e-06	0.88237	3.50129e-05	NA	NA	0.983444	0.000184696	0.999867	0.000355835	0.984708	0.00290479	NA	NA
DTYMK	1.1279e-05	0.000488508	-4.39108	smultixcan	2.54029e-05	0.000976373	-0.336065	Breast_Mammary_Tissue	4.97666e-05	0.00300176	-4.05672	NA	NA	NA	1	1	1	0	3	0.0335074	4.63055	0.0168889	0.898732	0.147965	4.13814	NA	NA	0.97327	3.647e-06	0.999729	8.61602e-06	0.88237	3.50129e-05	NA	NA	0.983444	0.000184696	0.999867	0.000355835	0.986268	0.00200672	NA	NA
DTYMK	1.1279e-05	0.000488508	-4.39108	smultixcan	2.54029e-05	0.000976373	-0.336065	Colon_Transverse	4.97666e-05	0.00333251	-4.05672	NA	NA	NA	1	1	1	0	3	0.0335074	4.63055	0.0168889	0.898732	0.147965	4.13814	NA	NA	0.97327	3.647e-06	0.999729	8.61602e-06	0.88237	3.50129e-05	NA	NA	0.983444	0.000184696	0.999867	0.000355835	0.985096	0.00226482	NA	NA
DTYMK	1.1279e-05	0.000488508	-4.39108	smultixcan	2.54029e-05	0.000976373	-0.336065	Esophagus_Gastroesophageal_Junction	4.97666e-05	0.00299091	-4.05672	NA	NA	NA	1	1	1	0	3	0.0335074	4.63055	0.0168889	0.898732	0.147965	4.13814	NA	NA	0.97327	3.647e-06	0.999729	8.61602e-06	0.88237	3.50129e-05	NA	NA	0.983444	0.000184696	0.999867	0.000355835	0.986001	0.00205009	NA	NA
DTYMK	1.1279e-05	0.000488508	-4.39108	smultixcan	2.54029e-05	0.000976373	-0.336065	Esophagus_Mucosa	4.97666e-05	0.00309282	-4.05672	NA	NA	NA	1	1	1	0	3	0.0335074	4.63055	0.0168889	0.898732	0.147965	4.13814	NA	NA	0.97327	3.647e-06	0.999729	8.61602e-06	0.88237	3.50129e-05	NA	NA	0.983444	0.000184696	0.999867	0.000355835	0.985615	0.00207476	NA	NA
DTYMK	1.1279e-05	0.000488508	-4.39108	smultixcan	2.54029e-05	0.000976373	-0.336065	Liver	4.97666e-05	0.00344092	-4.05672	NA	NA	NA	1	1	1	0	3	0.0335074	4.63055	0.0168889	0.898732	0.231837	4.09841	NA	NA	0.97327	3.647e-06	0.999729	8.61602e-06	0.816664	4.15989e-05	NA	NA	0.983444	0.000184696	0.999867	0.000355835	0.971387	0.00265732	NA	NA
DTYMK	1.1279e-05	0.000488508	-4.39108	smultixcan	2.54029e-05	0.000976373	-0.336065	Lung	4.97666e-05	0.00300159	-4.05672	NA	NA	NA	1	1	1	0	3	0.0335074	4.63055	0.0168889	0.898732	0.147965	4.13814	NA	NA	0.97327	3.647e-06	0.999729	8.61602e-06	0.88237	3.50129e-05	NA	NA	0.983444	0.000184696	0.999867	0.000355835	0.985271	0.002075	NA	NA
DTYMK	1.1279e-05	0.000488508	-4.39108	smultixcan	2.54029e-05	0.000976373	-0.336065	Muscle_Skeletal	4.97666e-05	0.00302902	-4.05672	NA	NA	NA	1	1	1	0	3	0.0335074	4.63055	0.0168889	0.898732	0.147965	4.13814	NA	NA	0.97327	3.647e-06	0.999729	8.61602e-06	0.88237	3.50129e-05	NA	NA	0.983444	0.000184696	0.999867	0.000355835	0.983992	0.00206446	NA	NA
DTYMK	1.1279e-05	0.000488508	-4.39108	smultixcan	2.54029e-05	0.000976373	-0.336065	Nerve_Tibial	4.97666e-05	0.00310708	-4.05672	NA	NA	NA	1	1	1	0	3	0.0335074	4.63055	0.0168889	0.898732	0.371803	4.03797	NA	NA	0.97327	3.647e-06	0.999729	8.61602e-06	0.71004	5.39157e-05	NA	NA	0.983444	0.000184696	0.999867	0.000355835	0.960294	0.00308406	NA	NA
DTYMK	1.1279e-05	0.000488508	-4.39108	smultixcan	2.54029e-05	0.000976373	-0.336065	Ovary	4.97666e-05	0.00314614	-4.05672	NA	NA	NA	1	1	1	0	3	0.0335074	4.63055	0.0168889	0.898732	0.326753	4.02517	NA	NA	0.97327	3.647e-06	0.999729	8.61602e-06	0.743855	5.69347e-05	NA	NA	0.983444	0.000184696	0.999867	0.000355835	0.965504	0.00304318	NA	NA
DTYMK	1.1279e-05	0.000488508	-4.39108	smultixcan	2.54029e-05	0.000976373	-0.336065	Pituitary	4.97666e-05	0.00325788	-4.05672	NA	NA	NA	1	1	1	0	3	0.0335074	4.63055	0.0168889	0.898732	0.317807	4.08634	NA	NA	0.97327	3.647e-06	0.999729	8.61602e-06	0.750631	4.38227e-05	NA	NA	0.983444	0.000184696	0.999867	0.000355835	0.969844	0.00257814	NA	NA
DTYMK	1.1279e-05	0.000488508	-4.39108	smultixcan	2.54029e-05	0.000976373	-0.336065	Stomach	4.97666e-05	0.00326592	-4.05672	NA	NA	NA	1	1	1	0	3	0.0335074	4.63055	0.0168889	0.898732	0.272809	4.11184	NA	NA	0.97327	3.647e-06	0.999729	8.61602e-06	0.785	3.92516e-05	NA	NA	0.983444	0.000184696	0.999867	0.000355835	0.969458	0.00243403	NA	NA
DTYMK	1.1279e-05	0.000488508	-4.39108	smultixcan	2.54029e-05	0.000976373	-0.336065	Testis	1.77871e-05	0.00146493	-4.291	NA	NA	NA	1	1	1	0	3	0.0335074	4.63055	0.0168889	0.898732	0.099609	4.37383	NA	NA	0.97327	3.647e-06	0.999729	8.61602e-06	0.920655	1.22084e-05	NA	NA	0.983444	0.000184696	0.999867	0.000355835	0.991586	0.00101536	NA	NA
DTYMK	1.1279e-05	0.000488508	-4.39108	smultixcan	2.54029e-05	0.000976373	-0.336065	Thyroid	4.97666e-05	0.00300938	-4.05672	NA	NA	NA	1	1	1	0	3	0.0335074	4.63055	0.0168889	0.898732	0.147965	4.13814	NA	NA	0.97327	3.647e-06	0.999729	8.61602e-06	0.88237	3.50129e-05	NA	NA	0.983444	0.000184696	0.999867	0.000355835	0.983474	0.0020204	NA	NA
DTYMK	1.1279e-05	0.000488508	-4.39108	smultixcan	2.54029e-05	0.000976373	-0.336065	Vagina	4.97666e-05	0.00327495	-4.05672	NA	NA	NA	1	1	1	0	3	0.0335074	4.63055	0.0168889	0.898732	0.147965	4.13814	NA	NA	0.97327	3.647e-06	0.999729	8.61602e-06	0.88237	3.50129e-05	NA	NA	0.983444	0.000184696	0.999867	0.000355835	0.985289	0.00215613	NA	NA
DTYMK	1.1279e-05	0.000488508	-4.39108	smultixcan	2.54029e-05	0.000976373	-0.336065	smultixcan	1.77871e-05	0.00124307	4.291	NA	NA	NA	1	1	1	0	3	0.0335074	4.63055	0.0168889	0.898732	-0.099609	-4.37383	NA	NA	0.97327	3.647e-06	0.999729	8.61602e-06	0.920655	1.22084e-05	NA	NA	0.983444	0.000184696	0.999867	0.000355835	0.98942	0.000846306	NA	NA
TCP11	1.2112e-05	0.000514498	4.37556	Adipose_Subcutaneous	0.000115692	0.00680522	-3.85508	Testis	7.95519e-05	0.0049004	-3.94575	NA	NA	NA	1	1	1	0	3	0.285554	-4.45456	0.309041	3.96802	0.510105	4.09675	NA	NA	0.77522	8.4064e-06	0.75729	7.24709e-05	0.609978	4.18994e-05	NA	NA	0.912582	0.000372019	0.979278	0.00457419	0.950285	0.0027912	NA	NA
TCP11	1.2112e-05	0.000514498	4.37556	Adipose_Subcutaneous	0.000115692	0.00680522	-3.85508	smultixcan	7.95519e-05	0.0041669	-3.94575	NA	NA	NA	1	1	1	0	3	0.285554	-4.45456	0.309041	3.96802	0.510105	4.09675	NA	NA	0.77522	8.4064e-06	0.75729	7.24709e-05	0.609978	4.18994e-05	NA	NA	0.912582	0.000372019	0.979278	0.00457419	0.939948	0.00234534	NA	NA
TCP11	1.2112e-05	0.000514498	4.37556	Adipose_Visceral_Omentum	9.46389e-05	0.0054978	-3.90394	Testis	7.95519e-05	0.0049004	-3.94575	NA	NA	NA	1	1	1	0	3	0.285554	-4.45456	0.296744	4.01539	0.510105	4.09675	NA	NA	0.77522	8.4064e-06	0.766662	5.93488e-05	0.609978	4.18994e-05	NA	NA	0.912582	0.000372019	0.97828	0.00373045	0.950285	0.0027912	NA	NA
TCP11	1.2112e-05	0.000514498	4.37556	Adipose_Visceral_Omentum	9.46389e-05	0.0054978	-3.90394	smultixcan	7.95519e-05	0.0041669	-3.94575	NA	NA	NA	1	1	1	0	3	0.285554	-4.45456	0.296744	4.01539	0.510105	4.09675	NA	NA	0.77522	8.4064e-06	0.766662	5.93488e-05	0.609978	4.18994e-05	NA	NA	0.912582	0.000372019	0.97828	0.00373045	0.939948	0.00234534	NA	NA
TCP11	1.2112e-05	0.000514498	4.37556	Adrenal_Gland	0.000136943	0.00754919	-3.81363	Testis	7.95519e-05	0.0049004	-3.94575	NA	NA	NA	1	1	1	0	3	0.285554	-4.45456	0.318176	3.92761	0.510105	4.09675	NA	NA	0.77522	8.4064e-06	0.750351	8.57945e-05	0.609978	4.18994e-05	NA	NA	0.912582	0.000372019	0.977977	0.00519772	0.950285	0.0027912	NA	NA
TCP11	1.2112e-05	0.000514498	4.37556	Adrenal_Gland	0.000136943	0.00754919	-3.81363	smultixcan	7.95519e-05	0.0041669	-3.94575	NA	NA	NA	1	1	1	0	3	0.285554	-4.45456	0.318176	3.92761	0.510105	4.09675	NA	NA	0.77522	8.4064e-06	0.750351	8.57945e-05	0.609978	4.18994e-05	NA	NA	0.912582	0.000372019	0.977977	0.00519772	0.939948	0.00234534	NA	NA
TCP11	1.2112e-05	0.000514498	4.37556	Artery_Aorta	0.000147562	0.00849064	-3.79514	Testis	7.95519e-05	0.0049004	-3.94575	NA	NA	NA	1	1	1	0	3	0.285554	-4.45456	0.323729	3.90985	0.510105	4.09675	NA	NA	0.77522	8.4064e-06	0.746144	9.23528e-05	0.609978	4.18994e-05	NA	NA	0.912582	0.000372019	0.980265	0.00530944	0.950285	0.0027912	NA	NA
TCP11	1.2112e-05	0.000514498	4.37556	Artery_Aorta	0.000147562	0.00849064	-3.79514	smultixcan	7.95519e-05	0.0041669	-3.94575	NA	NA	NA	1	1	1	0	3	0.285554	-4.45456	0.323729	3.90985	0.510105	4.09675	NA	NA	0.77522	8.4064e-06	0.746144	9.23528e-05	0.609978	4.18994e-05	NA	NA	0.912582	0.000372019	0.980265	0.00530944	0.939948	0.00234534	NA	NA
TCP11	1.2112e-05	0.000514498	4.37556	Artery_Tibial	0.000119523	0.00612149	-3.8471	Testis	7.95519e-05	0.0049004	-3.94575	NA	NA	NA	1	1	1	0	3	0.285554	-4.45456	0.276813	3.94903	0.510105	4.09675	NA	NA	0.77522	8.4064e-06	0.781924	7.84692e-05	0.609978	4.18994e-05	NA	NA	0.912582	0.000372019	0.976308	0.00456304	0.950285	0.0027912	NA	NA
TCP11	1.2112e-05	0.000514498	4.37556	Artery_Tibial	0.000119523	0.00612149	-3.8471	smultixcan	7.95519e-05	0.0041669	-3.94575	NA	NA	NA	1	1	1	0	3	0.285554	-4.45456	0.276813	3.94903	0.510105	4.09675	NA	NA	0.77522	8.4064e-06	0.781924	7.84692e-05	0.609978	4.18994e-05	NA	NA	0.912582	0.000372019	0.976308	0.00456304	0.939948	0.00234534	NA	NA
TCP11	1.2112e-05	0.000514498	4.37556	Brain_Spinal_cord_cervical_c-1	0.000119523	0.00647611	-3.8471	Testis	7.95519e-05	0.0049004	-3.94575	NA	NA	NA	1	1	1	0	3	0.285554	-4.45456	0.276813	3.94903	0.510105	4.09675	NA	NA	0.77522	8.4064e-06	0.781924	7.84692e-05	0.609978	4.18994e-05	NA	NA	0.912582	0.000372019	0.983771	0.00468757	0.950285	0.0027912	NA	NA
TCP11	1.2112e-05	0.000514498	4.37556	Brain_Spinal_cord_cervical_c-1	0.000119523	0.00647611	-3.8471	smultixcan	7.95519e-05	0.0041669	-3.94575	NA	NA	NA	1	1	1	0	3	0.285554	-4.45456	0.276813	3.94903	0.510105	4.09675	NA	NA	0.77522	8.4064e-06	0.781924	7.84692e-05	0.609978	4.18994e-05	NA	NA	0.912582	0.000372019	0.983771	0.00468757	0.939948	0.00234534	NA	NA
TCP11	1.2112e-05	0.000514498	4.37556	Cells_EBV-transformed_lymphocytes	0.000133465	0.00684368	-3.81998	Testis	7.95519e-05	0.0049004	-3.94575	NA	NA	NA	1	1	1	0	3	0.285554	-4.45456	0.53787	3.97414	0.510105	4.09675	NA	NA	0.77522	8.4064e-06	0.590667	7.06347e-05	0.609978	4.18994e-05	NA	NA	0.912582	0.000372019	0.946901	0.00407301	0.950285	0.0027912	NA	NA
TCP11	1.2112e-05	0.000514498	4.37556	Cells_EBV-transformed_lymphocytes	0.000133465	0.00684368	-3.81998	smultixcan	7.95519e-05	0.0041669	-3.94575	NA	NA	NA	1	1	1	0	3	0.285554	-4.45456	0.53787	3.97414	0.510105	4.09675	NA	NA	0.77522	8.4064e-06	0.590667	7.06347e-05	0.609978	4.18994e-05	NA	NA	0.912582	0.000372019	0.946901	0.00407301	0.939948	0.00234534	NA	NA
TCP11	1.2112e-05	0.000514498	4.37556	Esophagus_Muscularis	0.000150324	0.00673576	-3.79053	Testis	7.95519e-05	0.0049004	-3.94575	NA	NA	NA	1	1	1	0	3	0.285554	-4.45456	0.324675	3.90535	0.510105	4.09675	NA	NA	0.77522	8.4064e-06	0.745427	9.40883e-05	0.609978	4.18994e-05	NA	NA	0.912582	0.000372019	0.971648	0.00478501	0.950285	0.0027912	NA	NA
TCP11	1.2112e-05	0.000514498	4.37556	Esophagus_Muscularis	0.000150324	0.00673576	-3.79053	smultixcan	7.95519e-05	0.0041669	-3.94575	NA	NA	NA	1	1	1	0	3	0.285554	-4.45456	0.324675	3.90535	0.510105	4.09675	NA	NA	0.77522	8.4064e-06	0.745427	9.40883e-05	0.609978	4.18994e-05	NA	NA	0.912582	0.000372019	0.971648	0.00478501	0.939948	0.00234534	NA	NA
TCP11	1.2112e-05	0.000514498	4.37556	Heart_Atrial_Appendage	0.000146537	0.00692814	-3.79687	Testis	7.95519e-05	0.0049004	-3.94575	NA	NA	NA	1	1	1	0	3	0.285554	-4.45456	0.289573	3.90036	0.510105	4.09675	NA	NA	0.77522	8.4064e-06	0.772143	9.60492e-05	0.609978	4.18994e-05	NA	NA	0.912582	0.000372019	0.979136	0.00533486	0.950285	0.0027912	NA	NA
TCP11	1.2112e-05	0.000514498	4.37556	Heart_Atrial_Appendage	0.000146537	0.00692814	-3.79687	smultixcan	7.95519e-05	0.0041669	-3.94575	NA	NA	NA	1	1	1	0	3	0.285554	-4.45456	0.289573	3.90036	0.510105	4.09675	NA	NA	0.77522	8.4064e-06	0.772143	9.60492e-05	0.609978	4.18994e-05	NA	NA	0.912582	0.000372019	0.979136	0.00533486	0.939948	0.00234534	NA	NA
TCP11	1.2112e-05	0.000514498	4.37556	Minor_Salivary_Gland	0.000169596	0.00956459	-3.76047	Testis	7.95519e-05	0.0049004	-3.94575	NA	NA	NA	1	1	1	0	3	0.285554	-4.45456	0.336138	3.8712	0.510105	4.09675	NA	NA	0.77522	8.4064e-06	0.736767	0.000108303	0.609978	4.18994e-05	NA	NA	0.912582	0.000372019	0.963542	0.00636984	0.950285	0.0027912	NA	NA
TCP11	1.2112e-05	0.000514498	4.37556	Minor_Salivary_Gland	0.000169596	0.00956459	-3.76047	smultixcan	7.95519e-05	0.0041669	-3.94575	NA	NA	NA	1	1	1	0	3	0.285554	-4.45456	0.336138	3.8712	0.510105	4.09675	NA	NA	0.77522	8.4064e-06	0.736767	0.000108303	0.609978	4.18994e-05	NA	NA	0.912582	0.000372019	0.963542	0.00636984	0.939948	0.00234534	NA	NA
TCP11	1.2112e-05	0.000514498	4.37556	Pituitary	0.000119523	0.00677059	-3.8471	Testis	7.95519e-05	0.0049004	-3.94575	NA	NA	NA	1	1	1	0	3	0.285554	-4.45456	0.276813	3.94903	0.510105	4.09675	NA	NA	0.77522	8.4064e-06	0.781924	7.84692e-05	0.609978	4.18994e-05	NA	NA	0.912582	0.000372019	0.974348	0.0047832	0.950285	0.0027912	NA	NA
TCP11	1.2112e-05	0.000514498	4.37556	Pituitary	0.000119523	0.00677059	-3.8471	smultixcan	7.95519e-05	0.0041669	-3.94575	NA	NA	NA	1	1	1	0	3	0.285554	-4.45456	0.276813	3.94903	0.510105	4.09675	NA	NA	0.77522	8.4064e-06	0.781924	7.84692e-05	0.609978	4.18994e-05	NA	NA	0.912582	0.000372019	0.974348	0.0047832	0.939948	0.00234534	NA	NA
TCP11	1.2112e-05	0.000514498	4.37556	Skin_Not_Sun_Exposed_Suprapubic	0.000135324	0.00748088	-3.81656	Testis	7.95519e-05	0.0049004	-3.94575	NA	NA	NA	1	1	1	0	3	0.285554	-4.45456	0.284339	3.9194	0.510105	4.09675	NA	NA	0.77522	8.4064e-06	0.77615	8.87689e-05	0.609978	4.18994e-05	NA	NA	0.912582	0.000372019	0.977749	0.00535657	0.950285	0.0027912	NA	NA
TCP11	1.2112e-05	0.000514498	4.37556	Skin_Not_Sun_Exposed_Suprapubic	0.000135324	0.00748088	-3.81656	smultixcan	7.95519e-05	0.0041669	-3.94575	NA	NA	NA	1	1	1	0	3	0.285554	-4.45456	0.284339	3.9194	0.510105	4.09675	NA	NA	0.77522	8.4064e-06	0.77615	8.87689e-05	0.609978	4.18994e-05	NA	NA	0.912582	0.000372019	0.977749	0.00535657	0.939948	0.00234534	NA	NA
TCP11	1.2112e-05	0.000514498	4.37556	Skin_Sun_Exposed_Lower_leg	2.91872e-05	0.00213048	-4.17972	Testis	7.95519e-05	0.0049004	-3.94575	NA	NA	NA	1	1	1	0	3	0.285554	-4.45456	-0.126651	4.21485	0.510105	4.09675	NA	NA	0.77522	8.4064e-06	0.899216	2.49945e-05	0.609978	4.18994e-05	NA	NA	0.912582	0.000372019	0.987555	0.00187627	0.950285	0.0027912	NA	NA
TCP11	1.2112e-05	0.000514498	4.37556	Skin_Sun_Exposed_Lower_leg	2.91872e-05	0.00213048	-4.17972	smultixcan	7.95519e-05	0.0041669	-3.94575	NA	NA	NA	1	1	1	0	3	0.285554	-4.45456	-0.126651	4.21485	0.510105	4.09675	NA	NA	0.77522	8.4064e-06	0.899216	2.49945e-05	0.609978	4.18994e-05	NA	NA	0.912582	0.000372019	0.987555	0.00187627	0.939948	0.00234534	NA	NA
TCP11	1.2112e-05	0.000514498	4.37556	Small_Intestine_Terminal_Ileum	0.000134819	0.00837681	-3.81748	Testis	7.95519e-05	0.0049004	-3.94575	NA	NA	NA	1	1	1	0	3	0.285554	-4.45456	0.319358	3.93174	0.510105	4.09675	NA	NA	0.77522	8.4064e-06	0.749455	8.43333e-05	0.609978	4.18994e-05	NA	NA	0.912582	0.000372019	0.979488	0.00567846	0.950285	0.0027912	NA	NA
TCP11	1.2112e-05	0.000514498	4.37556	Small_Intestine_Terminal_Ileum	0.000134819	0.00837681	-3.81748	smultixcan	7.95519e-05	0.0041669	-3.94575	NA	NA	NA	1	1	1	0	3	0.285554	-4.45456	0.319358	3.93174	0.510105	4.09675	NA	NA	0.77522	8.4064e-06	0.749455	8.43333e-05	0.609978	4.18994e-05	NA	NA	0.912582	0.000372019	0.979488	0.00567846	0.939948	0.00234534	NA	NA
TCP11	1.2112e-05	0.000514498	4.37556	Spleen	0.000119523	0.00651694	-3.8471	Testis	7.95519e-05	0.0049004	-3.94575	NA	NA	NA	1	1	1	0	3	0.285554	-4.45456	0.28483	3.97086	0.510105	4.09675	NA	NA	0.77522	8.4064e-06	0.775774	7.16136e-05	0.609978	4.18994e-05	NA	NA	0.912582	0.000372019	0.977857	0.00431649	0.950285	0.0027912	NA	NA
TCP11	1.2112e-05	0.000514498	4.37556	Spleen	0.000119523	0.00651694	-3.8471	smultixcan	7.95519e-05	0.0041669	-3.94575	NA	NA	NA	1	1	1	0	3	0.285554	-4.45456	0.28483	3.97086	0.510105	4.09675	NA	NA	0.77522	8.4064e-06	0.775774	7.16136e-05	0.609978	4.18994e-05	NA	NA	0.912582	0.000372019	0.977857	0.00431649	0.939948	0.00234534	NA	NA
TCP11	1.2112e-05	0.000514498	4.37556	Thyroid	0.000119523	0.00677219	-3.8471	Testis	7.95519e-05	0.0049004	-3.94575	NA	NA	NA	1	1	1	0	3	0.285554	-4.45456	0.276813	3.94903	0.510105	4.09675	NA	NA	0.77522	8.4064e-06	0.781924	7.84692e-05	0.609978	4.18994e-05	NA	NA	0.912582	0.000372019	0.976436	0.00473708	0.950285	0.0027912	NA	NA
TCP11	1.2112e-05	0.000514498	4.37556	Thyroid	0.000119523	0.00677219	-3.8471	smultixcan	7.95519e-05	0.0041669	-3.94575	NA	NA	NA	1	1	1	0	3	0.285554	-4.45456	0.276813	3.94903	0.510105	4.09675	NA	NA	0.77522	8.4064e-06	0.781924	7.84692e-05	0.609978	4.18994e-05	NA	NA	0.912582	0.000372019	0.976436	0.00473708	0.939948	0.00234534	NA	NA
TCP11	1.2112e-05	0.000514498	4.37556	Vagina	0.00016779	0.00945688	-3.76314	Testis	7.95519e-05	0.0049004	-3.94575	NA	NA	NA	1	1	1	0	3	0.285554	-4.45456	0.296557	3.86741	0.510105	4.09675	NA	NA	0.77522	8.4064e-06	0.766805	0.000109996	0.609978	4.18994e-05	NA	NA	0.912582	0.000372019	0.974487	0.00649333	0.950285	0.0027912	NA	NA
TCP11	1.2112e-05	0.000514498	4.37556	Vagina	0.00016779	0.00945688	-3.76314	smultixcan	7.95519e-05	0.0041669	-3.94575	NA	NA	NA	1	1	1	0	3	0.285554	-4.45456	0.296557	3.86741	0.510105	4.09675	NA	NA	0.77522	8.4064e-06	0.766805	0.000109996	0.609978	4.18994e-05	NA	NA	0.912582	0.000372019	0.974487	0.00649333	0.939948	0.00234534	NA	NA
TCP11	1.2112e-05	0.000514498	4.37556	smultixcan	1.26019e-07	1.05072e-05	-1.82184	Testis	7.95519e-05	0.0049004	-3.94575	NA	NA	NA	1	1	1	0	3	0.285554	-4.45456	0.489365	1.97287	0.510105	4.09675	NA	NA	0.77522	8.4064e-06	0.667615	2.28787e-07	0.609978	4.18994e-05	NA	NA	0.912582	0.000372019	0.917927	1.6411e-05	0.950285	0.0027912	NA	NA
TCP11	1.2112e-05	0.000514498	4.37556	smultixcan	1.26019e-07	1.05072e-05	-1.82184	smultixcan	7.95519e-05	0.0041669	-3.94575	NA	NA	NA	1	1	1	0	3	0.285554	-4.45456	0.489365	1.97287	0.510105	4.09675	NA	NA	0.77522	8.4064e-06	0.667615	2.28787e-07	0.609978	4.18994e-05	NA	NA	0.912582	0.000372019	0.917927	1.6411e-05	0.939948	0.00234534	NA	NA
CEP170B	1.2052e-05	0.000514498	4.37665	Adipose_Subcutaneous	0.000181066	0.00952079	-3.74407	Adipose_Subcutaneous	9.46389e-05	0.00501235	3.90394	NA	NA	NA	1	1	1	0	3	-1.46138	-4.58938	1.53362	4.08458	-0.705596	-4.10164	NA	NA	0.14391	4.4456e-06	0.125123	4.41562e-05	0.480439	4.10228e-05	NA	NA	0.673521	0.000215725	0.740754	0.00314119	0.91445	0.00240986	NA	NA
CEP170B	1.2052e-05	0.000514498	4.37665	Adipose_Subcutaneous	0.000181066	0.00952079	-3.74407	Adipose_Visceral_Omentum	8.37472e-05	0.00446438	-3.93342	NA	NA	NA	1	1	1	0	3	-1.46138	-4.58938	1.53362	4.08458	1.14728	4.18936	NA	NA	0.14391	4.4456e-06	0.125123	4.41562e-05	0.251267	2.79742e-05	NA	NA	0.673521	0.000215725	0.740754	0.00314119	0.817884	0.00173892	NA	NA
CEP170B	1.2052e-05	0.000514498	4.37665	Adipose_Subcutaneous	0.000181066	0.00952079	-3.74407	Artery_Aorta	8.37472e-05	0.00431633	-3.93342	NA	NA	NA	1	1	1	0	3	-1.46138	-4.58938	1.53362	4.08458	1.14728	4.18936	NA	NA	0.14391	4.4456e-06	0.125123	4.41562e-05	0.251267	2.79742e-05	NA	NA	0.673521	0.000215725	0.740754	0.00314119	0.826131	0.0016879	NA	NA
CEP170B	1.2052e-05	0.000514498	4.37665	Adipose_Subcutaneous	0.000181066	0.00952079	-3.74407	Artery_Coronary	9.46389e-05	0.00528125	3.90394	NA	NA	NA	1	1	1	0	3	-1.46138	-4.58938	1.53362	4.08458	-0.705596	-4.10164	NA	NA	0.14391	4.4456e-06	0.125123	4.41562e-05	0.480439	4.10228e-05	NA	NA	0.673521	0.000215725	0.740754	0.00314119	0.909268	0.00242539	NA	NA
CEP170B	1.2052e-05	0.000514498	4.37665	Adipose_Subcutaneous	0.000181066	0.00952079	-3.74407	Brain_Amygdala	9.76234e-05	0.0063324	3.89642	NA	NA	NA	1	1	1	0	3	-1.46138	-4.58938	1.53362	4.08458	-1.10533	-4.14726	NA	NA	0.14391	4.4456e-06	0.125123	4.41562e-05	0.269015	3.3648e-05	NA	NA	0.673521	0.000215725	0.740754	0.00314119	0.854613	0.0025996	NA	NA
CEP170B	1.2052e-05	0.000514498	4.37665	Adipose_Subcutaneous	0.000181066	0.00952079	-3.74407	Brain_Anterior_cingulate_cortex_BA24	9.76234e-05	0.00583072	3.89642	NA	NA	NA	1	1	1	0	3	-1.46138	-4.58938	1.53362	4.08458	-1.10533	-4.14726	NA	NA	0.14391	4.4456e-06	0.125123	4.41562e-05	0.269015	3.3648e-05	NA	NA	0.673521	0.000215725	0.740754	0.00314119	0.84322	0.00243069	NA	NA
CEP170B	1.2052e-05	0.000514498	4.37665	Adipose_Subcutaneous	0.000181066	0.00952079	-3.74407	Brain_Caudate_basal_ganglia	9.46389e-05	0.00558154	3.90394	NA	NA	NA	1	1	1	0	3	-1.46138	-4.58938	1.53362	4.08458	-0.705596	-4.10164	NA	NA	0.14391	4.4456e-06	0.125123	4.41562e-05	0.480439	4.10228e-05	NA	NA	0.673521	0.000215725	0.740754	0.00314119	0.914101	0.00262538	NA	NA
CEP170B	1.2052e-05	0.000514498	4.37665	Adipose_Subcutaneous	0.000181066	0.00952079	-3.74407	Brain_Cerebellar_Hemisphere	9.76234e-05	0.00506873	3.89642	NA	NA	NA	1	1	1	0	3	-1.46138	-4.58938	1.53362	4.08458	-1.10533	-4.14726	NA	NA	0.14391	4.4456e-06	0.125123	4.41562e-05	0.269015	3.3648e-05	NA	NA	0.673521	0.000215725	0.740754	0.00314119	0.830918	0.00198508	NA	NA
CEP170B	1.2052e-05	0.000514498	4.37665	Adipose_Subcutaneous	0.000181066	0.00952079	-3.74407	Brain_Cerebellum	9.46389e-05	0.00517009	3.90394	NA	NA	NA	1	1	1	0	3	-1.46138	-4.58938	1.53362	4.08458	-0.705596	-4.10164	NA	NA	0.14391	4.4456e-06	0.125123	4.41562e-05	0.480439	4.10228e-05	NA	NA	0.673521	0.000215725	0.740754	0.00314119	0.906674	0.00236521	NA	NA
CEP170B	1.2052e-05	0.000514498	4.37665	Adipose_Subcutaneous	0.000181066	0.00952079	-3.74407	Brain_Cortex	9.76234e-05	0.0053752	3.89642	NA	NA	NA	1	1	1	0	3	-1.46138	-4.58938	1.53362	4.08458	-1.10533	-4.14726	NA	NA	0.14391	4.4456e-06	0.125123	4.41562e-05	0.269015	3.3648e-05	NA	NA	0.673521	0.000215725	0.740754	0.00314119	0.834479	0.00212069	NA	NA
CEP170B	1.2052e-05	0.000514498	4.37665	Adipose_Subcutaneous	0.000181066	0.00952079	-3.74407	Brain_Frontal_Cortex_BA9	9.46389e-05	0.00552589	-3.90394	NA	NA	NA	1	1	1	0	3	-1.46138	-4.58938	1.53362	4.08458	0.705596	4.10164	NA	NA	0.14391	4.4456e-06	0.125123	4.41562e-05	0.480439	4.10228e-05	NA	NA	0.673521	0.000215725	0.740754	0.00314119	0.909095	0.00259223	NA	NA
CEP170B	1.2052e-05	0.000514498	4.37665	Adipose_Subcutaneous	0.000181066	0.00952079	-3.74407	Brain_Hippocampus	9.46389e-05	0.0065155	3.90394	NA	NA	NA	1	1	1	0	3	-1.46138	-4.58938	1.53362	4.08458	-0.705596	-4.10164	NA	NA	0.14391	4.4456e-06	0.125123	4.41562e-05	0.480439	4.10228e-05	NA	NA	0.673521	0.000215725	0.740754	0.00314119	0.92259	0.00300697	NA	NA
CEP170B	1.2052e-05	0.000514498	4.37665	Adipose_Subcutaneous	0.000181066	0.00952079	-3.74407	Brain_Nucleus_accumbens_basal_ganglia	9.76234e-05	0.00594993	3.89642	NA	NA	NA	1	1	1	0	3	-1.46138	-4.58938	1.53362	4.08458	-1.10533	-4.14726	NA	NA	0.14391	4.4456e-06	0.125123	4.41562e-05	0.269015	3.3648e-05	NA	NA	0.673521	0.000215725	0.740754	0.00314119	0.835723	0.00234572	NA	NA
CEP170B	1.2052e-05	0.000514498	4.37665	Adipose_Subcutaneous	0.000181066	0.00952079	-3.74407	Brain_Putamen_basal_ganglia	9.46389e-05	0.00588499	3.90394	NA	NA	NA	1	1	1	0	3	-1.46138	-4.58938	1.53362	4.08458	-0.705596	-4.10164	NA	NA	0.14391	4.4456e-06	0.125123	4.41562e-05	0.480439	4.10228e-05	NA	NA	0.673521	0.000215725	0.740754	0.00314119	0.910346	0.00273158	NA	NA
CEP170B	1.2052e-05	0.000514498	4.37665	Adipose_Subcutaneous	0.000181066	0.00952079	-3.74407	Brain_Spinal_cord_cervical_c-1	9.46389e-05	0.00609707	3.90394	NA	NA	NA	1	1	1	0	3	-1.46138	-4.58938	1.53362	4.08458	-0.705596	-4.10164	NA	NA	0.14391	4.4456e-06	0.125123	4.41562e-05	0.480439	4.10228e-05	NA	NA	0.673521	0.000215725	0.740754	0.00314119	0.916418	0.00287906	NA	NA
CEP170B	1.2052e-05	0.000514498	4.37665	Adipose_Subcutaneous	0.000181066	0.00952079	-3.74407	Breast_Mammary_Tissue	9.76234e-05	0.00492905	3.89642	NA	NA	NA	1	1	1	0	3	-1.46138	-4.58938	1.53362	4.08458	-1.10533	-4.14726	NA	NA	0.14391	4.4456e-06	0.125123	4.41562e-05	0.269015	3.3648e-05	NA	NA	0.673521	0.000215725	0.740754	0.00314119	0.835187	0.00195896	NA	NA
CEP170B	1.2052e-05	0.000514498	4.37665	Adipose_Subcutaneous	0.000181066	0.00952079	-3.74407	Cells_Cultured_fibroblasts	8.37472e-05	0.00420083	-3.93342	NA	NA	NA	1	1	1	0	3	-1.46138	-4.58938	1.53362	4.08458	1.14728	4.18936	NA	NA	0.14391	4.4456e-06	0.125123	4.41562e-05	0.251267	2.79742e-05	NA	NA	0.673521	0.000215725	0.740754	0.00314119	0.817991	0.00168309	NA	NA
CEP170B	1.2052e-05	0.000514498	4.37665	Adipose_Subcutaneous	0.000181066	0.00952079	-3.74407	Colon_Sigmoid	9.46389e-05	0.00482569	3.90394	NA	NA	NA	1	1	1	0	3	-1.46138	-4.58938	1.53362	4.08458	-0.705596	-4.10164	NA	NA	0.14391	4.4456e-06	0.125123	4.41562e-05	0.480439	4.10228e-05	NA	NA	0.673521	0.000215725	0.740754	0.00314119	0.917032	0.00228631	NA	NA
CEP170B	1.2052e-05	0.000514498	4.37665	Adipose_Subcutaneous	0.000181066	0.00952079	-3.74407	Colon_Transverse	9.46389e-05	0.00520978	3.90394	NA	NA	NA	1	1	1	0	3	-1.46138	-4.58938	1.53362	4.08458	-0.705596	-4.10164	NA	NA	0.14391	4.4456e-06	0.125123	4.41562e-05	0.480439	4.10228e-05	NA	NA	0.673521	0.000215725	0.740754	0.00314119	0.9144	0.00256665	NA	NA
CEP170B	1.2052e-05	0.000514498	4.37665	Adipose_Subcutaneous	0.000181066	0.00952079	-3.74407	Esophagus_Gastroesophageal_Junction	9.76234e-05	0.00501283	3.89642	NA	NA	NA	1	1	1	0	3	-1.46138	-4.58938	1.53362	4.08458	-1.10533	-4.14726	NA	NA	0.14391	4.4456e-06	0.125123	4.41562e-05	0.269015	3.3648e-05	NA	NA	0.673521	0.000215725	0.740754	0.00314119	0.837344	0.00200278	NA	NA
CEP170B	1.2052e-05	0.000514498	4.37665	Adipose_Subcutaneous	0.000181066	0.00952079	-3.74407	Esophagus_Mucosa	9.46389e-05	0.00506172	3.90394	NA	NA	NA	1	1	1	0	3	-1.46138	-4.58938	1.53362	4.08458	-0.705596	-4.10164	NA	NA	0.14391	4.4456e-06	0.125123	4.41562e-05	0.480439	4.10228e-05	NA	NA	0.673521	0.000215725	0.740754	0.00314119	0.917219	0.00235463	NA	NA
CEP170B	1.2052e-05	0.000514498	4.37665	Adipose_Subcutaneous	0.000181066	0.00952079	-3.74407	Esophagus_Muscularis	9.76234e-05	0.00491829	3.89642	NA	NA	NA	1	1	1	0	3	-1.46138	-4.58938	1.53362	4.08458	-1.10533	-4.14726	NA	NA	0.14391	4.4456e-06	0.125123	4.41562e-05	0.269015	3.3648e-05	NA	NA	0.673521	0.000215725	0.740754	0.00314119	0.839507	0.00200043	NA	NA
CEP170B	1.2052e-05	0.000514498	4.37665	Adipose_Subcutaneous	0.000181066	0.00952079	-3.74407	Heart_Atrial_Appendage	9.46389e-05	0.0054095	3.90394	NA	NA	NA	1	1	1	0	3	-1.46138	-4.58938	1.53362	4.08458	-0.705596	-4.10164	NA	NA	0.14391	4.4456e-06	0.125123	4.41562e-05	0.480439	4.10228e-05	NA	NA	0.673521	0.000215725	0.740754	0.00314119	0.916182	0.00257214	NA	NA
CEP170B	1.2052e-05	0.000514498	4.37665	Adipose_Subcutaneous	0.000181066	0.00952079	-3.74407	Lung	9.76234e-05	0.00495778	3.89642	NA	NA	NA	1	1	1	0	3	-1.46138	-4.58938	1.53362	4.08458	-1.10533	-4.14726	NA	NA	0.14391	4.4456e-06	0.125123	4.41562e-05	0.269015	3.3648e-05	NA	NA	0.673521	0.000215725	0.740754	0.00314119	0.82556	0.00201943	NA	NA
CEP170B	1.2052e-05	0.000514498	4.37665	Adipose_Subcutaneous	0.000181066	0.00952079	-3.74407	Minor_Salivary_Gland	9.76234e-05	0.00499396	3.89642	NA	NA	NA	1	1	1	0	3	-1.46138	-4.58938	1.53362	4.08458	-1.10533	-4.14726	NA	NA	0.14391	4.4456e-06	0.125123	4.41562e-05	0.269015	3.3648e-05	NA	NA	0.673521	0.000215725	0.740754	0.00314119	0.835634	0.00203897	NA	NA
CEP170B	1.2052e-05	0.000514498	4.37665	Adipose_Subcutaneous	0.000181066	0.00952079	-3.74407	Muscle_Skeletal	9.46389e-05	0.00494746	3.90394	NA	NA	NA	1	1	1	0	3	-1.46138	-4.58938	1.53362	4.08458	-0.705596	-4.10164	NA	NA	0.14391	4.4456e-06	0.125123	4.41562e-05	0.480439	4.10228e-05	NA	NA	0.673521	0.000215725	0.740754	0.00314119	0.917092	0.00236385	NA	NA
CEP170B	1.2052e-05	0.000514498	4.37665	Adipose_Subcutaneous	0.000181066	0.00952079	-3.74407	Nerve_Tibial	8.37472e-05	0.00459396	-3.93342	NA	NA	NA	1	1	1	0	3	-1.46138	-4.58938	1.53362	4.08458	1.14728	4.18936	NA	NA	0.14391	4.4456e-06	0.125123	4.41562e-05	0.251267	2.79742e-05	NA	NA	0.673521	0.000215725	0.740754	0.00314119	0.825496	0.00182425	NA	NA
CEP170B	1.2052e-05	0.000514498	4.37665	Adipose_Subcutaneous	0.000181066	0.00952079	-3.74407	Ovary	0.000223449	0.00928986	-3.69091	NA	NA	NA	1	1	1	0	3	-1.46138	-4.58938	1.53362	4.08458	0.795834	3.90136	NA	NA	0.14391	4.4456e-06	0.125123	4.41562e-05	0.426128	9.56529e-05	NA	NA	0.673521	0.000215725	0.740754	0.00314119	0.898414	0.00451343	NA	NA
CEP170B	1.2052e-05	0.000514498	4.37665	Adipose_Subcutaneous	0.000181066	0.00952079	-3.74407	Pituitary	9.76234e-05	0.00534891	3.89642	NA	NA	NA	1	1	1	0	3	-1.46138	-4.58938	1.53362	4.08458	-1.10533	-4.14726	NA	NA	0.14391	4.4456e-06	0.125123	4.41562e-05	0.269015	3.3648e-05	NA	NA	0.673521	0.000215725	0.740754	0.00314119	0.844186	0.00210554	NA	NA
CEP170B	1.2052e-05	0.000514498	4.37665	Adipose_Subcutaneous	0.000181066	0.00952079	-3.74407	Prostate	9.76234e-05	0.005236	3.89642	NA	NA	NA	1	1	1	0	3	-1.46138	-4.58938	1.53362	4.08458	-1.10533	-4.14726	NA	NA	0.14391	4.4456e-06	0.125123	4.41562e-05	0.269015	3.3648e-05	NA	NA	0.673521	0.000215725	0.740754	0.00314119	0.842255	0.00206588	NA	NA
CEP170B	1.2052e-05	0.000514498	4.37665	Adipose_Subcutaneous	0.000181066	0.00952079	-3.74407	Skin_Not_Sun_Exposed_Suprapubic	9.76234e-05	0.00534079	3.89642	NA	NA	NA	1	1	1	0	3	-1.46138	-4.58938	1.53362	4.08458	-1.10533	-4.14726	NA	NA	0.14391	4.4456e-06	0.125123	4.41562e-05	0.269015	3.3648e-05	NA	NA	0.673521	0.000215725	0.740754	0.00314119	0.846364	0.00206799	NA	NA
CEP170B	1.2052e-05	0.000514498	4.37665	Adipose_Subcutaneous	0.000181066	0.00952079	-3.74407	Small_Intestine_Terminal_Ileum	8.95385e-05	0.00495341	-3.91732	NA	NA	NA	1	1	1	0	3	-1.46138	-4.58938	1.53362	4.08458	0.699796	4.1142	NA	NA	0.14391	4.4456e-06	0.125123	4.41562e-05	0.484055	3.88529e-05	NA	NA	0.673521	0.000215725	0.740754	0.00314119	0.919064	0.00225827	NA	NA
CEP170B	1.2052e-05	0.000514498	4.37665	Adipose_Subcutaneous	0.000181066	0.00952079	-3.74407	Spleen	9.76234e-05	0.00501742	3.89642	NA	NA	NA	1	1	1	0	3	-1.46138	-4.58938	1.53362	4.08458	-1.10533	-4.14726	NA	NA	0.14391	4.4456e-06	0.125123	4.41562e-05	0.269015	3.3648e-05	NA	NA	0.673521	0.000215725	0.740754	0.00314119	0.835695	0.00197688	NA	NA
CEP170B	1.2052e-05	0.000514498	4.37665	Adipose_Subcutaneous	0.000181066	0.00952079	-3.74407	Thyroid	6.8126e-05	0.00382641	3.98274	NA	NA	NA	1	1	1	0	3	-1.46138	-4.58938	1.53362	4.08458	-1.1828	-4.24377	NA	NA	0.14391	4.4456e-06	0.125123	4.41562e-05	0.236886	2.19797e-05	NA	NA	0.673521	0.000215725	0.740754	0.00314119	0.815888	0.00138323	NA	NA
CEP170B	1.2052e-05	0.000514498	4.37665	Adipose_Subcutaneous	0.000181066	0.00952079	-3.74407	Uterus	9.46389e-05	0.0052118	3.90394	NA	NA	NA	1	1	1	0	3	-1.46138	-4.58938	1.53362	4.08458	-0.705596	-4.10164	NA	NA	0.14391	4.4456e-06	0.125123	4.41562e-05	0.480439	4.10228e-05	NA	NA	0.673521	0.000215725	0.740754	0.00314119	0.915322	0.00236835	NA	NA
CEP170B	1.2052e-05	0.000514498	4.37665	Adipose_Subcutaneous	0.000181066	0.00952079	-3.74407	smultixcan	3.94585e-05	0.00241229	-1.9737	NA	NA	NA	1	1	1	0	3	-1.46138	-4.58938	1.53362	4.08458	0.94173	2.17556	NA	NA	0.14391	4.4456e-06	0.125123	4.41562e-05	0.443358	2.20603e-05	NA	NA	0.673521	0.000215725	0.740754	0.00314119	0.893185	0.00137682	NA	NA
CEP170B	1.2052e-05	0.000514498	4.37665	Brain_Putamen_basal_ganglia	0.000128118	0.00665867	-3.83005	Adipose_Subcutaneous	9.46389e-05	0.00501235	3.90394	NA	NA	NA	1	1	1	0	3	-1.46138	-4.58938	1.33819	4.13749	-0.705596	-4.10164	NA	NA	0.14391	4.4456e-06	0.180834	3.51131e-05	0.480439	4.10228e-05	NA	NA	0.673521	0.000215725	0.784234	0.00250245	0.91445	0.00240986	NA	NA
CEP170B	1.2052e-05	0.000514498	4.37665	Brain_Putamen_basal_ganglia	0.000128118	0.00665867	-3.83005	Adipose_Visceral_Omentum	8.37472e-05	0.00446438	-3.93342	NA	NA	NA	1	1	1	0	3	-1.46138	-4.58938	1.33819	4.13749	1.14728	4.18936	NA	NA	0.14391	4.4456e-06	0.180834	3.51131e-05	0.251267	2.79742e-05	NA	NA	0.673521	0.000215725	0.784234	0.00250245	0.817884	0.00173892	NA	NA
CEP170B	1.2052e-05	0.000514498	4.37665	Brain_Putamen_basal_ganglia	0.000128118	0.00665867	-3.83005	Artery_Aorta	8.37472e-05	0.00431633	-3.93342	NA	NA	NA	1	1	1	0	3	-1.46138	-4.58938	1.33819	4.13749	1.14728	4.18936	NA	NA	0.14391	4.4456e-06	0.180834	3.51131e-05	0.251267	2.79742e-05	NA	NA	0.673521	0.000215725	0.784234	0.00250245	0.826131	0.0016879	NA	NA
CEP170B	1.2052e-05	0.000514498	4.37665	Brain_Putamen_basal_ganglia	0.000128118	0.00665867	-3.83005	Artery_Coronary	9.46389e-05	0.00528125	3.90394	NA	NA	NA	1	1	1	0	3	-1.46138	-4.58938	1.33819	4.13749	-0.705596	-4.10164	NA	NA	0.14391	4.4456e-06	0.180834	3.51131e-05	0.480439	4.10228e-05	NA	NA	0.673521	0.000215725	0.784234	0.00250245	0.909268	0.00242539	NA	NA
CEP170B	1.2052e-05	0.000514498	4.37665	Brain_Putamen_basal_ganglia	0.000128118	0.00665867	-3.83005	Brain_Amygdala	9.76234e-05	0.0063324	3.89642	NA	NA	NA	1	1	1	0	3	-1.46138	-4.58938	1.33819	4.13749	-1.10533	-4.14726	NA	NA	0.14391	4.4456e-06	0.180834	3.51131e-05	0.269015	3.3648e-05	NA	NA	0.673521	0.000215725	0.784234	0.00250245	0.854613	0.0025996	NA	NA
CEP170B	1.2052e-05	0.000514498	4.37665	Brain_Putamen_basal_ganglia	0.000128118	0.00665867	-3.83005	Brain_Anterior_cingulate_cortex_BA24	9.76234e-05	0.00583072	3.89642	NA	NA	NA	1	1	1	0	3	-1.46138	-4.58938	1.33819	4.13749	-1.10533	-4.14726	NA	NA	0.14391	4.4456e-06	0.180834	3.51131e-05	0.269015	3.3648e-05	NA	NA	0.673521	0.000215725	0.784234	0.00250245	0.84322	0.00243069	NA	NA
CEP170B	1.2052e-05	0.000514498	4.37665	Brain_Putamen_basal_ganglia	0.000128118	0.00665867	-3.83005	Brain_Caudate_basal_ganglia	9.46389e-05	0.00558154	3.90394	NA	NA	NA	1	1	1	0	3	-1.46138	-4.58938	1.33819	4.13749	-0.705596	-4.10164	NA	NA	0.14391	4.4456e-06	0.180834	3.51131e-05	0.480439	4.10228e-05	NA	NA	0.673521	0.000215725	0.784234	0.00250245	0.914101	0.00262538	NA	NA
CEP170B	1.2052e-05	0.000514498	4.37665	Brain_Putamen_basal_ganglia	0.000128118	0.00665867	-3.83005	Brain_Cerebellar_Hemisphere	9.76234e-05	0.00506873	3.89642	NA	NA	NA	1	1	1	0	3	-1.46138	-4.58938	1.33819	4.13749	-1.10533	-4.14726	NA	NA	0.14391	4.4456e-06	0.180834	3.51131e-05	0.269015	3.3648e-05	NA	NA	0.673521	0.000215725	0.784234	0.00250245	0.830918	0.00198508	NA	NA
CEP170B	1.2052e-05	0.000514498	4.37665	Brain_Putamen_basal_ganglia	0.000128118	0.00665867	-3.83005	Brain_Cerebellum	9.46389e-05	0.00517009	3.90394	NA	NA	NA	1	1	1	0	3	-1.46138	-4.58938	1.33819	4.13749	-0.705596	-4.10164	NA	NA	0.14391	4.4456e-06	0.180834	3.51131e-05	0.480439	4.10228e-05	NA	NA	0.673521	0.000215725	0.784234	0.00250245	0.906674	0.00236521	NA	NA
CEP170B	1.2052e-05	0.000514498	4.37665	Brain_Putamen_basal_ganglia	0.000128118	0.00665867	-3.83005	Brain_Cortex	9.76234e-05	0.0053752	3.89642	NA	NA	NA	1	1	1	0	3	-1.46138	-4.58938	1.33819	4.13749	-1.10533	-4.14726	NA	NA	0.14391	4.4456e-06	0.180834	3.51131e-05	0.269015	3.3648e-05	NA	NA	0.673521	0.000215725	0.784234	0.00250245	0.834479	0.00212069	NA	NA
CEP170B	1.2052e-05	0.000514498	4.37665	Brain_Putamen_basal_ganglia	0.000128118	0.00665867	-3.83005	Brain_Frontal_Cortex_BA9	9.46389e-05	0.00552589	-3.90394	NA	NA	NA	1	1	1	0	3	-1.46138	-4.58938	1.33819	4.13749	0.705596	4.10164	NA	NA	0.14391	4.4456e-06	0.180834	3.51131e-05	0.480439	4.10228e-05	NA	NA	0.673521	0.000215725	0.784234	0.00250245	0.909095	0.00259223	NA	NA
CEP170B	1.2052e-05	0.000514498	4.37665	Brain_Putamen_basal_ganglia	0.000128118	0.00665867	-3.83005	Brain_Hippocampus	9.46389e-05	0.0065155	3.90394	NA	NA	NA	1	1	1	0	3	-1.46138	-4.58938	1.33819	4.13749	-0.705596	-4.10164	NA	NA	0.14391	4.4456e-06	0.180834	3.51131e-05	0.480439	4.10228e-05	NA	NA	0.673521	0.000215725	0.784234	0.00250245	0.92259	0.00300697	NA	NA
CEP170B	1.2052e-05	0.000514498	4.37665	Brain_Putamen_basal_ganglia	0.000128118	0.00665867	-3.83005	Brain_Nucleus_accumbens_basal_ganglia	9.76234e-05	0.00594993	3.89642	NA	NA	NA	1	1	1	0	3	-1.46138	-4.58938	1.33819	4.13749	-1.10533	-4.14726	NA	NA	0.14391	4.4456e-06	0.180834	3.51131e-05	0.269015	3.3648e-05	NA	NA	0.673521	0.000215725	0.784234	0.00250245	0.835723	0.00234572	NA	NA
CEP170B	1.2052e-05	0.000514498	4.37665	Brain_Putamen_basal_ganglia	0.000128118	0.00665867	-3.83005	Brain_Putamen_basal_ganglia	9.46389e-05	0.00588499	3.90394	NA	NA	NA	1	1	1	0	3	-1.46138	-4.58938	1.33819	4.13749	-0.705596	-4.10164	NA	NA	0.14391	4.4456e-06	0.180834	3.51131e-05	0.480439	4.10228e-05	NA	NA	0.673521	0.000215725	0.784234	0.00250245	0.910346	0.00273158	NA	NA
CEP170B	1.2052e-05	0.000514498	4.37665	Brain_Putamen_basal_ganglia	0.000128118	0.00665867	-3.83005	Brain_Spinal_cord_cervical_c-1	9.46389e-05	0.00609707	3.90394	NA	NA	NA	1	1	1	0	3	-1.46138	-4.58938	1.33819	4.13749	-0.705596	-4.10164	NA	NA	0.14391	4.4456e-06	0.180834	3.51131e-05	0.480439	4.10228e-05	NA	NA	0.673521	0.000215725	0.784234	0.00250245	0.916418	0.00287906	NA	NA
CEP170B	1.2052e-05	0.000514498	4.37665	Brain_Putamen_basal_ganglia	0.000128118	0.00665867	-3.83005	Breast_Mammary_Tissue	9.76234e-05	0.00492905	3.89642	NA	NA	NA	1	1	1	0	3	-1.46138	-4.58938	1.33819	4.13749	-1.10533	-4.14726	NA	NA	0.14391	4.4456e-06	0.180834	3.51131e-05	0.269015	3.3648e-05	NA	NA	0.673521	0.000215725	0.784234	0.00250245	0.835187	0.00195896	NA	NA
CEP170B	1.2052e-05	0.000514498	4.37665	Brain_Putamen_basal_ganglia	0.000128118	0.00665867	-3.83005	Cells_Cultured_fibroblasts	8.37472e-05	0.00420083	-3.93342	NA	NA	NA	1	1	1	0	3	-1.46138	-4.58938	1.33819	4.13749	1.14728	4.18936	NA	NA	0.14391	4.4456e-06	0.180834	3.51131e-05	0.251267	2.79742e-05	NA	NA	0.673521	0.000215725	0.784234	0.00250245	0.817991	0.00168309	NA	NA
CEP170B	1.2052e-05	0.000514498	4.37665	Brain_Putamen_basal_ganglia	0.000128118	0.00665867	-3.83005	Colon_Sigmoid	9.46389e-05	0.00482569	3.90394	NA	NA	NA	1	1	1	0	3	-1.46138	-4.58938	1.33819	4.13749	-0.705596	-4.10164	NA	NA	0.14391	4.4456e-06	0.180834	3.51131e-05	0.480439	4.10228e-05	NA	NA	0.673521	0.000215725	0.784234	0.00250245	0.917032	0.00228631	NA	NA
CEP170B	1.2052e-05	0.000514498	4.37665	Brain_Putamen_basal_ganglia	0.000128118	0.00665867	-3.83005	Colon_Transverse	9.46389e-05	0.00520978	3.90394	NA	NA	NA	1	1	1	0	3	-1.46138	-4.58938	1.33819	4.13749	-0.705596	-4.10164	NA	NA	0.14391	4.4456e-06	0.180834	3.51131e-05	0.480439	4.10228e-05	NA	NA	0.673521	0.000215725	0.784234	0.00250245	0.9144	0.00256665	NA	NA
CEP170B	1.2052e-05	0.000514498	4.37665	Brain_Putamen_basal_ganglia	0.000128118	0.00665867	-3.83005	Esophagus_Gastroesophageal_Junction	9.76234e-05	0.00501283	3.89642	NA	NA	NA	1	1	1	0	3	-1.46138	-4.58938	1.33819	4.13749	-1.10533	-4.14726	NA	NA	0.14391	4.4456e-06	0.180834	3.51131e-05	0.269015	3.3648e-05	NA	NA	0.673521	0.000215725	0.784234	0.00250245	0.837344	0.00200278	NA	NA
CEP170B	1.2052e-05	0.000514498	4.37665	Brain_Putamen_basal_ganglia	0.000128118	0.00665867	-3.83005	Esophagus_Mucosa	9.46389e-05	0.00506172	3.90394	NA	NA	NA	1	1	1	0	3	-1.46138	-4.58938	1.33819	4.13749	-0.705596	-4.10164	NA	NA	0.14391	4.4456e-06	0.180834	3.51131e-05	0.480439	4.10228e-05	NA	NA	0.673521	0.000215725	0.784234	0.00250245	0.917219	0.00235463	NA	NA
CEP170B	1.2052e-05	0.000514498	4.37665	Brain_Putamen_basal_ganglia	0.000128118	0.00665867	-3.83005	Esophagus_Muscularis	9.76234e-05	0.00491829	3.89642	NA	NA	NA	1	1	1	0	3	-1.46138	-4.58938	1.33819	4.13749	-1.10533	-4.14726	NA	NA	0.14391	4.4456e-06	0.180834	3.51131e-05	0.269015	3.3648e-05	NA	NA	0.673521	0.000215725	0.784234	0.00250245	0.839507	0.00200043	NA	NA
CEP170B	1.2052e-05	0.000514498	4.37665	Brain_Putamen_basal_ganglia	0.000128118	0.00665867	-3.83005	Heart_Atrial_Appendage	9.46389e-05	0.0054095	3.90394	NA	NA	NA	1	1	1	0	3	-1.46138	-4.58938	1.33819	4.13749	-0.705596	-4.10164	NA	NA	0.14391	4.4456e-06	0.180834	3.51131e-05	0.480439	4.10228e-05	NA	NA	0.673521	0.000215725	0.784234	0.00250245	0.916182	0.00257214	NA	NA
CEP170B	1.2052e-05	0.000514498	4.37665	Brain_Putamen_basal_ganglia	0.000128118	0.00665867	-3.83005	Lung	9.76234e-05	0.00495778	3.89642	NA	NA	NA	1	1	1	0	3	-1.46138	-4.58938	1.33819	4.13749	-1.10533	-4.14726	NA	NA	0.14391	4.4456e-06	0.180834	3.51131e-05	0.269015	3.3648e-05	NA	NA	0.673521	0.000215725	0.784234	0.00250245	0.82556	0.00201943	NA	NA
CEP170B	1.2052e-05	0.000514498	4.37665	Brain_Putamen_basal_ganglia	0.000128118	0.00665867	-3.83005	Minor_Salivary_Gland	9.76234e-05	0.00499396	3.89642	NA	NA	NA	1	1	1	0	3	-1.46138	-4.58938	1.33819	4.13749	-1.10533	-4.14726	NA	NA	0.14391	4.4456e-06	0.180834	3.51131e-05	0.269015	3.3648e-05	NA	NA	0.673521	0.000215725	0.784234	0.00250245	0.835634	0.00203897	NA	NA
CEP170B	1.2052e-05	0.000514498	4.37665	Brain_Putamen_basal_ganglia	0.000128118	0.00665867	-3.83005	Muscle_Skeletal	9.46389e-05	0.00494746	3.90394	NA	NA	NA	1	1	1	0	3	-1.46138	-4.58938	1.33819	4.13749	-0.705596	-4.10164	NA	NA	0.14391	4.4456e-06	0.180834	3.51131e-05	0.480439	4.10228e-05	NA	NA	0.673521	0.000215725	0.784234	0.00250245	0.917092	0.00236385	NA	NA
CEP170B	1.2052e-05	0.000514498	4.37665	Brain_Putamen_basal_ganglia	0.000128118	0.00665867	-3.83005	Nerve_Tibial	8.37472e-05	0.00459396	-3.93342	NA	NA	NA	1	1	1	0	3	-1.46138	-4.58938	1.33819	4.13749	1.14728	4.18936	NA	NA	0.14391	4.4456e-06	0.180834	3.51131e-05	0.251267	2.79742e-05	NA	NA	0.673521	0.000215725	0.784234	0.00250245	0.825496	0.00182425	NA	NA
CEP170B	1.2052e-05	0.000514498	4.37665	Brain_Putamen_basal_ganglia	0.000128118	0.00665867	-3.83005	Ovary	0.000223449	0.00928986	-3.69091	NA	NA	NA	1	1	1	0	3	-1.46138	-4.58938	1.33819	4.13749	0.795834	3.90136	NA	NA	0.14391	4.4456e-06	0.180834	3.51131e-05	0.426128	9.56529e-05	NA	NA	0.673521	0.000215725	0.784234	0.00250245	0.898414	0.00451343	NA	NA
CEP170B	1.2052e-05	0.000514498	4.37665	Brain_Putamen_basal_ganglia	0.000128118	0.00665867	-3.83005	Pituitary	9.76234e-05	0.00534891	3.89642	NA	NA	NA	1	1	1	0	3	-1.46138	-4.58938	1.33819	4.13749	-1.10533	-4.14726	NA	NA	0.14391	4.4456e-06	0.180834	3.51131e-05	0.269015	3.3648e-05	NA	NA	0.673521	0.000215725	0.784234	0.00250245	0.844186	0.00210554	NA	NA
CEP170B	1.2052e-05	0.000514498	4.37665	Brain_Putamen_basal_ganglia	0.000128118	0.00665867	-3.83005	Prostate	9.76234e-05	0.005236	3.89642	NA	NA	NA	1	1	1	0	3	-1.46138	-4.58938	1.33819	4.13749	-1.10533	-4.14726	NA	NA	0.14391	4.4456e-06	0.180834	3.51131e-05	0.269015	3.3648e-05	NA	NA	0.673521	0.000215725	0.784234	0.00250245	0.842255	0.00206588	NA	NA
CEP170B	1.2052e-05	0.000514498	4.37665	Brain_Putamen_basal_ganglia	0.000128118	0.00665867	-3.83005	Skin_Not_Sun_Exposed_Suprapubic	9.76234e-05	0.00534079	3.89642	NA	NA	NA	1	1	1	0	3	-1.46138	-4.58938	1.33819	4.13749	-1.10533	-4.14726	NA	NA	0.14391	4.4456e-06	0.180834	3.51131e-05	0.269015	3.3648e-05	NA	NA	0.673521	0.000215725	0.784234	0.00250245	0.846364	0.00206799	NA	NA
CEP170B	1.2052e-05	0.000514498	4.37665	Brain_Putamen_basal_ganglia	0.000128118	0.00665867	-3.83005	Small_Intestine_Terminal_Ileum	8.95385e-05	0.00495341	-3.91732	NA	NA	NA	1	1	1	0	3	-1.46138	-4.58938	1.33819	4.13749	0.699796	4.1142	NA	NA	0.14391	4.4456e-06	0.180834	3.51131e-05	0.484055	3.88529e-05	NA	NA	0.673521	0.000215725	0.784234	0.00250245	0.919064	0.00225827	NA	NA
CEP170B	1.2052e-05	0.000514498	4.37665	Brain_Putamen_basal_ganglia	0.000128118	0.00665867	-3.83005	Spleen	9.76234e-05	0.00501742	3.89642	NA	NA	NA	1	1	1	0	3	-1.46138	-4.58938	1.33819	4.13749	-1.10533	-4.14726	NA	NA	0.14391	4.4456e-06	0.180834	3.51131e-05	0.269015	3.3648e-05	NA	NA	0.673521	0.000215725	0.784234	0.00250245	0.835695	0.00197688	NA	NA
CEP170B	1.2052e-05	0.000514498	4.37665	Brain_Putamen_basal_ganglia	0.000128118	0.00665867	-3.83005	Thyroid	6.8126e-05	0.00382641	3.98274	NA	NA	NA	1	1	1	0	3	-1.46138	-4.58938	1.33819	4.13749	-1.1828	-4.24377	NA	NA	0.14391	4.4456e-06	0.180834	3.51131e-05	0.236886	2.19797e-05	NA	NA	0.673521	0.000215725	0.784234	0.00250245	0.815888	0.00138323	NA	NA
CEP170B	1.2052e-05	0.000514498	4.37665	Brain_Putamen_basal_ganglia	0.000128118	0.00665867	-3.83005	Uterus	9.46389e-05	0.0052118	3.90394	NA	NA	NA	1	1	1	0	3	-1.46138	-4.58938	1.33819	4.13749	-0.705596	-4.10164	NA	NA	0.14391	4.4456e-06	0.180834	3.51131e-05	0.480439	4.10228e-05	NA	NA	0.673521	0.000215725	0.784234	0.00250245	0.915322	0.00236835	NA	NA
CEP170B	1.2052e-05	0.000514498	4.37665	Brain_Putamen_basal_ganglia	0.000128118	0.00665867	-3.83005	smultixcan	3.94585e-05	0.00241229	-1.9737	NA	NA	NA	1	1	1	0	3	-1.46138	-4.58938	1.33819	4.13749	0.94173	2.17556	NA	NA	0.14391	4.4456e-06	0.180834	3.51131e-05	0.443358	2.20603e-05	NA	NA	0.673521	0.000215725	0.784234	0.00250245	0.893185	0.00137682	NA	NA
CEP170B	1.2052e-05	0.000514498	4.37665	Cells_EBV-transformed_lymphocytes	0.000128118	0.00669041	-3.83005	Adipose_Subcutaneous	9.46389e-05	0.00501235	3.90394	NA	NA	NA	1	1	1	0	3	-1.46138	-4.58938	1.33819	1.95885	-0.705596	-4.10164	NA	NA	0.14391	4.4456e-06	0.180834	0.05013	0.480439	4.10228e-05	NA	NA	0.673521	0.000215725	0.799235	0.291318	0.91445	0.00240986	NA	NA
CEP170B	1.2052e-05	0.000514498	4.37665	Cells_EBV-transformed_lymphocytes	0.000128118	0.00669041	-3.83005	Adipose_Visceral_Omentum	8.37472e-05	0.00446438	-3.93342	NA	NA	NA	1	1	1	0	3	-1.46138	-4.58938	1.33819	1.95885	1.14728	4.18936	NA	NA	0.14391	4.4456e-06	0.180834	0.05013	0.251267	2.79742e-05	NA	NA	0.673521	0.000215725	0.799235	0.291318	0.817884	0.00173892	NA	NA
CEP170B	1.2052e-05	0.000514498	4.37665	Cells_EBV-transformed_lymphocytes	0.000128118	0.00669041	-3.83005	Artery_Aorta	8.37472e-05	0.00431633	-3.93342	NA	NA	NA	1	1	1	0	3	-1.46138	-4.58938	1.33819	1.95885	1.14728	4.18936	NA	NA	0.14391	4.4456e-06	0.180834	0.05013	0.251267	2.79742e-05	NA	NA	0.673521	0.000215725	0.799235	0.291318	0.826131	0.0016879	NA	NA
CEP170B	1.2052e-05	0.000514498	4.37665	Cells_EBV-transformed_lymphocytes	0.000128118	0.00669041	-3.83005	Artery_Coronary	9.46389e-05	0.00528125	3.90394	NA	NA	NA	1	1	1	0	3	-1.46138	-4.58938	1.33819	1.95885	-0.705596	-4.10164	NA	NA	0.14391	4.4456e-06	0.180834	0.05013	0.480439	4.10228e-05	NA	NA	0.673521	0.000215725	0.799235	0.291318	0.909268	0.00242539	NA	NA
CEP170B	1.2052e-05	0.000514498	4.37665	Cells_EBV-transformed_lymphocytes	0.000128118	0.00669041	-3.83005	Brain_Amygdala	9.76234e-05	0.0063324	3.89642	NA	NA	NA	1	1	1	0	3	-1.46138	-4.58938	1.33819	1.95885	-1.10533	-4.14726	NA	NA	0.14391	4.4456e-06	0.180834	0.05013	0.269015	3.3648e-05	NA	NA	0.673521	0.000215725	0.799235	0.291318	0.854613	0.0025996	NA	NA
CEP170B	1.2052e-05	0.000514498	4.37665	Cells_EBV-transformed_lymphocytes	0.000128118	0.00669041	-3.83005	Brain_Anterior_cingulate_cortex_BA24	9.76234e-05	0.00583072	3.89642	NA	NA	NA	1	1	1	0	3	-1.46138	-4.58938	1.33819	1.95885	-1.10533	-4.14726	NA	NA	0.14391	4.4456e-06	0.180834	0.05013	0.269015	3.3648e-05	NA	NA	0.673521	0.000215725	0.799235	0.291318	0.84322	0.00243069	NA	NA
CEP170B	1.2052e-05	0.000514498	4.37665	Cells_EBV-transformed_lymphocytes	0.000128118	0.00669041	-3.83005	Brain_Caudate_basal_ganglia	9.46389e-05	0.00558154	3.90394	NA	NA	NA	1	1	1	0	3	-1.46138	-4.58938	1.33819	1.95885	-0.705596	-4.10164	NA	NA	0.14391	4.4456e-06	0.180834	0.05013	0.480439	4.10228e-05	NA	NA	0.673521	0.000215725	0.799235	0.291318	0.914101	0.00262538	NA	NA
CEP170B	1.2052e-05	0.000514498	4.37665	Cells_EBV-transformed_lymphocytes	0.000128118	0.00669041	-3.83005	Brain_Cerebellar_Hemisphere	9.76234e-05	0.00506873	3.89642	NA	NA	NA	1	1	1	0	3	-1.46138	-4.58938	1.33819	1.95885	-1.10533	-4.14726	NA	NA	0.14391	4.4456e-06	0.180834	0.05013	0.269015	3.3648e-05	NA	NA	0.673521	0.000215725	0.799235	0.291318	0.830918	0.00198508	NA	NA
CEP170B	1.2052e-05	0.000514498	4.37665	Cells_EBV-transformed_lymphocytes	0.000128118	0.00669041	-3.83005	Brain_Cerebellum	9.46389e-05	0.00517009	3.90394	NA	NA	NA	1	1	1	0	3	-1.46138	-4.58938	1.33819	1.95885	-0.705596	-4.10164	NA	NA	0.14391	4.4456e-06	0.180834	0.05013	0.480439	4.10228e-05	NA	NA	0.673521	0.000215725	0.799235	0.291318	0.906674	0.00236521	NA	NA
CEP170B	1.2052e-05	0.000514498	4.37665	Cells_EBV-transformed_lymphocytes	0.000128118	0.00669041	-3.83005	Brain_Cortex	9.76234e-05	0.0053752	3.89642	NA	NA	NA	1	1	1	0	3	-1.46138	-4.58938	1.33819	1.95885	-1.10533	-4.14726	NA	NA	0.14391	4.4456e-06	0.180834	0.05013	0.269015	3.3648e-05	NA	NA	0.673521	0.000215725	0.799235	0.291318	0.834479	0.00212069	NA	NA
CEP170B	1.2052e-05	0.000514498	4.37665	Cells_EBV-transformed_lymphocytes	0.000128118	0.00669041	-3.83005	Brain_Frontal_Cortex_BA9	9.46389e-05	0.00552589	-3.90394	NA	NA	NA	1	1	1	0	3	-1.46138	-4.58938	1.33819	1.95885	0.705596	4.10164	NA	NA	0.14391	4.4456e-06	0.180834	0.05013	0.480439	4.10228e-05	NA	NA	0.673521	0.000215725	0.799235	0.291318	0.909095	0.00259223	NA	NA
CEP170B	1.2052e-05	0.000514498	4.37665	Cells_EBV-transformed_lymphocytes	0.000128118	0.00669041	-3.83005	Brain_Hippocampus	9.46389e-05	0.0065155	3.90394	NA	NA	NA	1	1	1	0	3	-1.46138	-4.58938	1.33819	1.95885	-0.705596	-4.10164	NA	NA	0.14391	4.4456e-06	0.180834	0.05013	0.480439	4.10228e-05	NA	NA	0.673521	0.000215725	0.799235	0.291318	0.92259	0.00300697	NA	NA
CEP170B	1.2052e-05	0.000514498	4.37665	Cells_EBV-transformed_lymphocytes	0.000128118	0.00669041	-3.83005	Brain_Nucleus_accumbens_basal_ganglia	9.76234e-05	0.00594993	3.89642	NA	NA	NA	1	1	1	0	3	-1.46138	-4.58938	1.33819	1.95885	-1.10533	-4.14726	NA	NA	0.14391	4.4456e-06	0.180834	0.05013	0.269015	3.3648e-05	NA	NA	0.673521	0.000215725	0.799235	0.291318	0.835723	0.00234572	NA	NA
CEP170B	1.2052e-05	0.000514498	4.37665	Cells_EBV-transformed_lymphocytes	0.000128118	0.00669041	-3.83005	Brain_Putamen_basal_ganglia	9.46389e-05	0.00588499	3.90394	NA	NA	NA	1	1	1	0	3	-1.46138	-4.58938	1.33819	1.95885	-0.705596	-4.10164	NA	NA	0.14391	4.4456e-06	0.180834	0.05013	0.480439	4.10228e-05	NA	NA	0.673521	0.000215725	0.799235	0.291318	0.910346	0.00273158	NA	NA
CEP170B	1.2052e-05	0.000514498	4.37665	Cells_EBV-transformed_lymphocytes	0.000128118	0.00669041	-3.83005	Brain_Spinal_cord_cervical_c-1	9.46389e-05	0.00609707	3.90394	NA	NA	NA	1	1	1	0	3	-1.46138	-4.58938	1.33819	1.95885	-0.705596	-4.10164	NA	NA	0.14391	4.4456e-06	0.180834	0.05013	0.480439	4.10228e-05	NA	NA	0.673521	0.000215725	0.799235	0.291318	0.916418	0.00287906	NA	NA
CEP170B	1.2052e-05	0.000514498	4.37665	Cells_EBV-transformed_lymphocytes	0.000128118	0.00669041	-3.83005	Breast_Mammary_Tissue	9.76234e-05	0.00492905	3.89642	NA	NA	NA	1	1	1	0	3	-1.46138	-4.58938	1.33819	1.95885	-1.10533	-4.14726	NA	NA	0.14391	4.4456e-06	0.180834	0.05013	0.269015	3.3648e-05	NA	NA	0.673521	0.000215725	0.799235	0.291318	0.835187	0.00195896	NA	NA
CEP170B	1.2052e-05	0.000514498	4.37665	Cells_EBV-transformed_lymphocytes	0.000128118	0.00669041	-3.83005	Cells_Cultured_fibroblasts	8.37472e-05	0.00420083	-3.93342	NA	NA	NA	1	1	1	0	3	-1.46138	-4.58938	1.33819	1.95885	1.14728	4.18936	NA	NA	0.14391	4.4456e-06	0.180834	0.05013	0.251267	2.79742e-05	NA	NA	0.673521	0.000215725	0.799235	0.291318	0.817991	0.00168309	NA	NA
CEP170B	1.2052e-05	0.000514498	4.37665	Cells_EBV-transformed_lymphocytes	0.000128118	0.00669041	-3.83005	Colon_Sigmoid	9.46389e-05	0.00482569	3.90394	NA	NA	NA	1	1	1	0	3	-1.46138	-4.58938	1.33819	1.95885	-0.705596	-4.10164	NA	NA	0.14391	4.4456e-06	0.180834	0.05013	0.480439	4.10228e-05	NA	NA	0.673521	0.000215725	0.799235	0.291318	0.917032	0.00228631	NA	NA
CEP170B	1.2052e-05	0.000514498	4.37665	Cells_EBV-transformed_lymphocytes	0.000128118	0.00669041	-3.83005	Colon_Transverse	9.46389e-05	0.00520978	3.90394	NA	NA	NA	1	1	1	0	3	-1.46138	-4.58938	1.33819	1.95885	-0.705596	-4.10164	NA	NA	0.14391	4.4456e-06	0.180834	0.05013	0.480439	4.10228e-05	NA	NA	0.673521	0.000215725	0.799235	0.291318	0.9144	0.00256665	NA	NA
CEP170B	1.2052e-05	0.000514498	4.37665	Cells_EBV-transformed_lymphocytes	0.000128118	0.00669041	-3.83005	Esophagus_Gastroesophageal_Junction	9.76234e-05	0.00501283	3.89642	NA	NA	NA	1	1	1	0	3	-1.46138	-4.58938	1.33819	1.95885	-1.10533	-4.14726	NA	NA	0.14391	4.4456e-06	0.180834	0.05013	0.269015	3.3648e-05	NA	NA	0.673521	0.000215725	0.799235	0.291318	0.837344	0.00200278	NA	NA
CEP170B	1.2052e-05	0.000514498	4.37665	Cells_EBV-transformed_lymphocytes	0.000128118	0.00669041	-3.83005	Esophagus_Mucosa	9.46389e-05	0.00506172	3.90394	NA	NA	NA	1	1	1	0	3	-1.46138	-4.58938	1.33819	1.95885	-0.705596	-4.10164	NA	NA	0.14391	4.4456e-06	0.180834	0.05013	0.480439	4.10228e-05	NA	NA	0.673521	0.000215725	0.799235	0.291318	0.917219	0.00235463	NA	NA
CEP170B	1.2052e-05	0.000514498	4.37665	Cells_EBV-transformed_lymphocytes	0.000128118	0.00669041	-3.83005	Esophagus_Muscularis	9.76234e-05	0.00491829	3.89642	NA	NA	NA	1	1	1	0	3	-1.46138	-4.58938	1.33819	1.95885	-1.10533	-4.14726	NA	NA	0.14391	4.4456e-06	0.180834	0.05013	0.269015	3.3648e-05	NA	NA	0.673521	0.000215725	0.799235	0.291318	0.839507	0.00200043	NA	NA
CEP170B	1.2052e-05	0.000514498	4.37665	Cells_EBV-transformed_lymphocytes	0.000128118	0.00669041	-3.83005	Heart_Atrial_Appendage	9.46389e-05	0.0054095	3.90394	NA	NA	NA	1	1	1	0	3	-1.46138	-4.58938	1.33819	1.95885	-0.705596	-4.10164	NA	NA	0.14391	4.4456e-06	0.180834	0.05013	0.480439	4.10228e-05	NA	NA	0.673521	0.000215725	0.799235	0.291318	0.916182	0.00257214	NA	NA
CEP170B	1.2052e-05	0.000514498	4.37665	Cells_EBV-transformed_lymphocytes	0.000128118	0.00669041	-3.83005	Lung	9.76234e-05	0.00495778	3.89642	NA	NA	NA	1	1	1	0	3	-1.46138	-4.58938	1.33819	1.95885	-1.10533	-4.14726	NA	NA	0.14391	4.4456e-06	0.180834	0.05013	0.269015	3.3648e-05	NA	NA	0.673521	0.000215725	0.799235	0.291318	0.82556	0.00201943	NA	NA
CEP170B	1.2052e-05	0.000514498	4.37665	Cells_EBV-transformed_lymphocytes	0.000128118	0.00669041	-3.83005	Minor_Salivary_Gland	9.76234e-05	0.00499396	3.89642	NA	NA	NA	1	1	1	0	3	-1.46138	-4.58938	1.33819	1.95885	-1.10533	-4.14726	NA	NA	0.14391	4.4456e-06	0.180834	0.05013	0.269015	3.3648e-05	NA	NA	0.673521	0.000215725	0.799235	0.291318	0.835634	0.00203897	NA	NA
CEP170B	1.2052e-05	0.000514498	4.37665	Cells_EBV-transformed_lymphocytes	0.000128118	0.00669041	-3.83005	Muscle_Skeletal	9.46389e-05	0.00494746	3.90394	NA	NA	NA	1	1	1	0	3	-1.46138	-4.58938	1.33819	1.95885	-0.705596	-4.10164	NA	NA	0.14391	4.4456e-06	0.180834	0.05013	0.480439	4.10228e-05	NA	NA	0.673521	0.000215725	0.799235	0.291318	0.917092	0.00236385	NA	NA
CEP170B	1.2052e-05	0.000514498	4.37665	Cells_EBV-transformed_lymphocytes	0.000128118	0.00669041	-3.83005	Nerve_Tibial	8.37472e-05	0.00459396	-3.93342	NA	NA	NA	1	1	1	0	3	-1.46138	-4.58938	1.33819	1.95885	1.14728	4.18936	NA	NA	0.14391	4.4456e-06	0.180834	0.05013	0.251267	2.79742e-05	NA	NA	0.673521	0.000215725	0.799235	0.291318	0.825496	0.00182425	NA	NA
CEP170B	1.2052e-05	0.000514498	4.37665	Cells_EBV-transformed_lymphocytes	0.000128118	0.00669041	-3.83005	Ovary	0.000223449	0.00928986	-3.69091	NA	NA	NA	1	1	1	0	3	-1.46138	-4.58938	1.33819	1.95885	0.795834	3.90136	NA	NA	0.14391	4.4456e-06	0.180834	0.05013	0.426128	9.56529e-05	NA	NA	0.673521	0.000215725	0.799235	0.291318	0.898414	0.00451343	NA	NA
CEP170B	1.2052e-05	0.000514498	4.37665	Cells_EBV-transformed_lymphocytes	0.000128118	0.00669041	-3.83005	Pituitary	9.76234e-05	0.00534891	3.89642	NA	NA	NA	1	1	1	0	3	-1.46138	-4.58938	1.33819	1.95885	-1.10533	-4.14726	NA	NA	0.14391	4.4456e-06	0.180834	0.05013	0.269015	3.3648e-05	NA	NA	0.673521	0.000215725	0.799235	0.291318	0.844186	0.00210554	NA	NA
CEP170B	1.2052e-05	0.000514498	4.37665	Cells_EBV-transformed_lymphocytes	0.000128118	0.00669041	-3.83005	Prostate	9.76234e-05	0.005236	3.89642	NA	NA	NA	1	1	1	0	3	-1.46138	-4.58938	1.33819	1.95885	-1.10533	-4.14726	NA	NA	0.14391	4.4456e-06	0.180834	0.05013	0.269015	3.3648e-05	NA	NA	0.673521	0.000215725	0.799235	0.291318	0.842255	0.00206588	NA	NA
CEP170B	1.2052e-05	0.000514498	4.37665	Cells_EBV-transformed_lymphocytes	0.000128118	0.00669041	-3.83005	Skin_Not_Sun_Exposed_Suprapubic	9.76234e-05	0.00534079	3.89642	NA	NA	NA	1	1	1	0	3	-1.46138	-4.58938	1.33819	1.95885	-1.10533	-4.14726	NA	NA	0.14391	4.4456e-06	0.180834	0.05013	0.269015	3.3648e-05	NA	NA	0.673521	0.000215725	0.799235	0.291318	0.846364	0.00206799	NA	NA
CEP170B	1.2052e-05	0.000514498	4.37665	Cells_EBV-transformed_lymphocytes	0.000128118	0.00669041	-3.83005	Small_Intestine_Terminal_Ileum	8.95385e-05	0.00495341	-3.91732	NA	NA	NA	1	1	1	0	3	-1.46138	-4.58938	1.33819	1.95885	0.699796	4.1142	NA	NA	0.14391	4.4456e-06	0.180834	0.05013	0.484055	3.88529e-05	NA	NA	0.673521	0.000215725	0.799235	0.291318	0.919064	0.00225827	NA	NA
CEP170B	1.2052e-05	0.000514498	4.37665	Cells_EBV-transformed_lymphocytes	0.000128118	0.00669041	-3.83005	Spleen	9.76234e-05	0.00501742	3.89642	NA	NA	NA	1	1	1	0	3	-1.46138	-4.58938	1.33819	1.95885	-1.10533	-4.14726	NA	NA	0.14391	4.4456e-06	0.180834	0.05013	0.269015	3.3648e-05	NA	NA	0.673521	0.000215725	0.799235	0.291318	0.835695	0.00197688	NA	NA
CEP170B	1.2052e-05	0.000514498	4.37665	Cells_EBV-transformed_lymphocytes	0.000128118	0.00669041	-3.83005	Thyroid	6.8126e-05	0.00382641	3.98274	NA	NA	NA	1	1	1	0	3	-1.46138	-4.58938	1.33819	1.95885	-1.1828	-4.24377	NA	NA	0.14391	4.4456e-06	0.180834	0.05013	0.236886	2.19797e-05	NA	NA	0.673521	0.000215725	0.799235	0.291318	0.815888	0.00138323	NA	NA
CEP170B	1.2052e-05	0.000514498	4.37665	Cells_EBV-transformed_lymphocytes	0.000128118	0.00669041	-3.83005	Uterus	9.46389e-05	0.0052118	3.90394	NA	NA	NA	1	1	1	0	3	-1.46138	-4.58938	1.33819	1.95885	-0.705596	-4.10164	NA	NA	0.14391	4.4456e-06	0.180834	0.05013	0.480439	4.10228e-05	NA	NA	0.673521	0.000215725	0.799235	0.291318	0.915322	0.00236835	NA	NA
CEP170B	1.2052e-05	0.000514498	4.37665	Cells_EBV-transformed_lymphocytes	0.000128118	0.00669041	-3.83005	smultixcan	3.94585e-05	0.00241229	-1.9737	NA	NA	NA	1	1	1	0	3	-1.46138	-4.58938	1.33819	1.95885	0.94173	2.17556	NA	NA	0.14391	4.4456e-06	0.180834	0.05013	0.443358	2.20603e-05	NA	NA	0.673521	0.000215725	0.799235	0.291318	0.893185	0.00137682	NA	NA
CEP170B	1.2052e-05	0.000514498	4.37665	Colon_Sigmoid	0.000128118	0.00728088	-3.83005	Adipose_Subcutaneous	9.46389e-05	0.00501235	3.90394	NA	NA	NA	1	1	1	0	3	-1.46138	-4.58938	1.33909	4.13509	-0.705596	-4.10164	NA	NA	0.14391	4.4456e-06	0.180542	3.5481e-05	0.480439	4.10228e-05	NA	NA	0.673521	0.000215725	0.794813	0.0026411	0.91445	0.00240986	NA	NA
CEP170B	1.2052e-05	0.000514498	4.37665	Colon_Sigmoid	0.000128118	0.00728088	-3.83005	Adipose_Visceral_Omentum	8.37472e-05	0.00446438	-3.93342	NA	NA	NA	1	1	1	0	3	-1.46138	-4.58938	1.33909	4.13509	1.14728	4.18936	NA	NA	0.14391	4.4456e-06	0.180542	3.5481e-05	0.251267	2.79742e-05	NA	NA	0.673521	0.000215725	0.794813	0.0026411	0.817884	0.00173892	NA	NA
CEP170B	1.2052e-05	0.000514498	4.37665	Colon_Sigmoid	0.000128118	0.00728088	-3.83005	Artery_Aorta	8.37472e-05	0.00431633	-3.93342	NA	NA	NA	1	1	1	0	3	-1.46138	-4.58938	1.33909	4.13509	1.14728	4.18936	NA	NA	0.14391	4.4456e-06	0.180542	3.5481e-05	0.251267	2.79742e-05	NA	NA	0.673521	0.000215725	0.794813	0.0026411	0.826131	0.0016879	NA	NA
CEP170B	1.2052e-05	0.000514498	4.37665	Colon_Sigmoid	0.000128118	0.00728088	-3.83005	Artery_Coronary	9.46389e-05	0.00528125	3.90394	NA	NA	NA	1	1	1	0	3	-1.46138	-4.58938	1.33909	4.13509	-0.705596	-4.10164	NA	NA	0.14391	4.4456e-06	0.180542	3.5481e-05	0.480439	4.10228e-05	NA	NA	0.673521	0.000215725	0.794813	0.0026411	0.909268	0.00242539	NA	NA
CEP170B	1.2052e-05	0.000514498	4.37665	Colon_Sigmoid	0.000128118	0.00728088	-3.83005	Brain_Amygdala	9.76234e-05	0.0063324	3.89642	NA	NA	NA	1	1	1	0	3	-1.46138	-4.58938	1.33909	4.13509	-1.10533	-4.14726	NA	NA	0.14391	4.4456e-06	0.180542	3.5481e-05	0.269015	3.3648e-05	NA	NA	0.673521	0.000215725	0.794813	0.0026411	0.854613	0.0025996	NA	NA
CEP170B	1.2052e-05	0.000514498	4.37665	Colon_Sigmoid	0.000128118	0.00728088	-3.83005	Brain_Anterior_cingulate_cortex_BA24	9.76234e-05	0.00583072	3.89642	NA	NA	NA	1	1	1	0	3	-1.46138	-4.58938	1.33909	4.13509	-1.10533	-4.14726	NA	NA	0.14391	4.4456e-06	0.180542	3.5481e-05	0.269015	3.3648e-05	NA	NA	0.673521	0.000215725	0.794813	0.0026411	0.84322	0.00243069	NA	NA
CEP170B	1.2052e-05	0.000514498	4.37665	Colon_Sigmoid	0.000128118	0.00728088	-3.83005	Brain_Caudate_basal_ganglia	9.46389e-05	0.00558154	3.90394	NA	NA	NA	1	1	1	0	3	-1.46138	-4.58938	1.33909	4.13509	-0.705596	-4.10164	NA	NA	0.14391	4.4456e-06	0.180542	3.5481e-05	0.480439	4.10228e-05	NA	NA	0.673521	0.000215725	0.794813	0.0026411	0.914101	0.00262538	NA	NA
CEP170B	1.2052e-05	0.000514498	4.37665	Colon_Sigmoid	0.000128118	0.00728088	-3.83005	Brain_Cerebellar_Hemisphere	9.76234e-05	0.00506873	3.89642	NA	NA	NA	1	1	1	0	3	-1.46138	-4.58938	1.33909	4.13509	-1.10533	-4.14726	NA	NA	0.14391	4.4456e-06	0.180542	3.5481e-05	0.269015	3.3648e-05	NA	NA	0.673521	0.000215725	0.794813	0.0026411	0.830918	0.00198508	NA	NA
CEP170B	1.2052e-05	0.000514498	4.37665	Colon_Sigmoid	0.000128118	0.00728088	-3.83005	Brain_Cerebellum	9.46389e-05	0.00517009	3.90394	NA	NA	NA	1	1	1	0	3	-1.46138	-4.58938	1.33909	4.13509	-0.705596	-4.10164	NA	NA	0.14391	4.4456e-06	0.180542	3.5481e-05	0.480439	4.10228e-05	NA	NA	0.673521	0.000215725	0.794813	0.0026411	0.906674	0.00236521	NA	NA
CEP170B	1.2052e-05	0.000514498	4.37665	Colon_Sigmoid	0.000128118	0.00728088	-3.83005	Brain_Cortex	9.76234e-05	0.0053752	3.89642	NA	NA	NA	1	1	1	0	3	-1.46138	-4.58938	1.33909	4.13509	-1.10533	-4.14726	NA	NA	0.14391	4.4456e-06	0.180542	3.5481e-05	0.269015	3.3648e-05	NA	NA	0.673521	0.000215725	0.794813	0.0026411	0.834479	0.00212069	NA	NA
CEP170B	1.2052e-05	0.000514498	4.37665	Colon_Sigmoid	0.000128118	0.00728088	-3.83005	Brain_Frontal_Cortex_BA9	9.46389e-05	0.00552589	-3.90394	NA	NA	NA	1	1	1	0	3	-1.46138	-4.58938	1.33909	4.13509	0.705596	4.10164	NA	NA	0.14391	4.4456e-06	0.180542	3.5481e-05	0.480439	4.10228e-05	NA	NA	0.673521	0.000215725	0.794813	0.0026411	0.909095	0.00259223	NA	NA
CEP170B	1.2052e-05	0.000514498	4.37665	Colon_Sigmoid	0.000128118	0.00728088	-3.83005	Brain_Hippocampus	9.46389e-05	0.0065155	3.90394	NA	NA	NA	1	1	1	0	3	-1.46138	-4.58938	1.33909	4.13509	-0.705596	-4.10164	NA	NA	0.14391	4.4456e-06	0.180542	3.5481e-05	0.480439	4.10228e-05	NA	NA	0.673521	0.000215725	0.794813	0.0026411	0.92259	0.00300697	NA	NA
CEP170B	1.2052e-05	0.000514498	4.37665	Colon_Sigmoid	0.000128118	0.00728088	-3.83005	Brain_Nucleus_accumbens_basal_ganglia	9.76234e-05	0.00594993	3.89642	NA	NA	NA	1	1	1	0	3	-1.46138	-4.58938	1.33909	4.13509	-1.10533	-4.14726	NA	NA	0.14391	4.4456e-06	0.180542	3.5481e-05	0.269015	3.3648e-05	NA	NA	0.673521	0.000215725	0.794813	0.0026411	0.835723	0.00234572	NA	NA
CEP170B	1.2052e-05	0.000514498	4.37665	Colon_Sigmoid	0.000128118	0.00728088	-3.83005	Brain_Putamen_basal_ganglia	9.46389e-05	0.00588499	3.90394	NA	NA	NA	1	1	1	0	3	-1.46138	-4.58938	1.33909	4.13509	-0.705596	-4.10164	NA	NA	0.14391	4.4456e-06	0.180542	3.5481e-05	0.480439	4.10228e-05	NA	NA	0.673521	0.000215725	0.794813	0.0026411	0.910346	0.00273158	NA	NA
CEP170B	1.2052e-05	0.000514498	4.37665	Colon_Sigmoid	0.000128118	0.00728088	-3.83005	Brain_Spinal_cord_cervical_c-1	9.46389e-05	0.00609707	3.90394	NA	NA	NA	1	1	1	0	3	-1.46138	-4.58938	1.33909	4.13509	-0.705596	-4.10164	NA	NA	0.14391	4.4456e-06	0.180542	3.5481e-05	0.480439	4.10228e-05	NA	NA	0.673521	0.000215725	0.794813	0.0026411	0.916418	0.00287906	NA	NA
CEP170B	1.2052e-05	0.000514498	4.37665	Colon_Sigmoid	0.000128118	0.00728088	-3.83005	Breast_Mammary_Tissue	9.76234e-05	0.00492905	3.89642	NA	NA	NA	1	1	1	0	3	-1.46138	-4.58938	1.33909	4.13509	-1.10533	-4.14726	NA	NA	0.14391	4.4456e-06	0.180542	3.5481e-05	0.269015	3.3648e-05	NA	NA	0.673521	0.000215725	0.794813	0.0026411	0.835187	0.00195896	NA	NA
CEP170B	1.2052e-05	0.000514498	4.37665	Colon_Sigmoid	0.000128118	0.00728088	-3.83005	Cells_Cultured_fibroblasts	8.37472e-05	0.00420083	-3.93342	NA	NA	NA	1	1	1	0	3	-1.46138	-4.58938	1.33909	4.13509	1.14728	4.18936	NA	NA	0.14391	4.4456e-06	0.180542	3.5481e-05	0.251267	2.79742e-05	NA	NA	0.673521	0.000215725	0.794813	0.0026411	0.817991	0.00168309	NA	NA
CEP170B	1.2052e-05	0.000514498	4.37665	Colon_Sigmoid	0.000128118	0.00728088	-3.83005	Colon_Sigmoid	9.46389e-05	0.00482569	3.90394	NA	NA	NA	1	1	1	0	3	-1.46138	-4.58938	1.33909	4.13509	-0.705596	-4.10164	NA	NA	0.14391	4.4456e-06	0.180542	3.5481e-05	0.480439	4.10228e-05	NA	NA	0.673521	0.000215725	0.794813	0.0026411	0.917032	0.00228631	NA	NA
CEP170B	1.2052e-05	0.000514498	4.37665	Colon_Sigmoid	0.000128118	0.00728088	-3.83005	Colon_Transverse	9.46389e-05	0.00520978	3.90394	NA	NA	NA	1	1	1	0	3	-1.46138	-4.58938	1.33909	4.13509	-0.705596	-4.10164	NA	NA	0.14391	4.4456e-06	0.180542	3.5481e-05	0.480439	4.10228e-05	NA	NA	0.673521	0.000215725	0.794813	0.0026411	0.9144	0.00256665	NA	NA
CEP170B	1.2052e-05	0.000514498	4.37665	Colon_Sigmoid	0.000128118	0.00728088	-3.83005	Esophagus_Gastroesophageal_Junction	9.76234e-05	0.00501283	3.89642	NA	NA	NA	1	1	1	0	3	-1.46138	-4.58938	1.33909	4.13509	-1.10533	-4.14726	NA	NA	0.14391	4.4456e-06	0.180542	3.5481e-05	0.269015	3.3648e-05	NA	NA	0.673521	0.000215725	0.794813	0.0026411	0.837344	0.00200278	NA	NA
CEP170B	1.2052e-05	0.000514498	4.37665	Colon_Sigmoid	0.000128118	0.00728088	-3.83005	Esophagus_Mucosa	9.46389e-05	0.00506172	3.90394	NA	NA	NA	1	1	1	0	3	-1.46138	-4.58938	1.33909	4.13509	-0.705596	-4.10164	NA	NA	0.14391	4.4456e-06	0.180542	3.5481e-05	0.480439	4.10228e-05	NA	NA	0.673521	0.000215725	0.794813	0.0026411	0.917219	0.00235463	NA	NA
CEP170B	1.2052e-05	0.000514498	4.37665	Colon_Sigmoid	0.000128118	0.00728088	-3.83005	Esophagus_Muscularis	9.76234e-05	0.00491829	3.89642	NA	NA	NA	1	1	1	0	3	-1.46138	-4.58938	1.33909	4.13509	-1.10533	-4.14726	NA	NA	0.14391	4.4456e-06	0.180542	3.5481e-05	0.269015	3.3648e-05	NA	NA	0.673521	0.000215725	0.794813	0.0026411	0.839507	0.00200043	NA	NA
CEP170B	1.2052e-05	0.000514498	4.37665	Colon_Sigmoid	0.000128118	0.00728088	-3.83005	Heart_Atrial_Appendage	9.46389e-05	0.0054095	3.90394	NA	NA	NA	1	1	1	0	3	-1.46138	-4.58938	1.33909	4.13509	-0.705596	-4.10164	NA	NA	0.14391	4.4456e-06	0.180542	3.5481e-05	0.480439	4.10228e-05	NA	NA	0.673521	0.000215725	0.794813	0.0026411	0.916182	0.00257214	NA	NA
CEP170B	1.2052e-05	0.000514498	4.37665	Colon_Sigmoid	0.000128118	0.00728088	-3.83005	Lung	9.76234e-05	0.00495778	3.89642	NA	NA	NA	1	1	1	0	3	-1.46138	-4.58938	1.33909	4.13509	-1.10533	-4.14726	NA	NA	0.14391	4.4456e-06	0.180542	3.5481e-05	0.269015	3.3648e-05	NA	NA	0.673521	0.000215725	0.794813	0.0026411	0.82556	0.00201943	NA	NA
CEP170B	1.2052e-05	0.000514498	4.37665	Colon_Sigmoid	0.000128118	0.00728088	-3.83005	Minor_Salivary_Gland	9.76234e-05	0.00499396	3.89642	NA	NA	NA	1	1	1	0	3	-1.46138	-4.58938	1.33909	4.13509	-1.10533	-4.14726	NA	NA	0.14391	4.4456e-06	0.180542	3.5481e-05	0.269015	3.3648e-05	NA	NA	0.673521	0.000215725	0.794813	0.0026411	0.835634	0.00203897	NA	NA
CEP170B	1.2052e-05	0.000514498	4.37665	Colon_Sigmoid	0.000128118	0.00728088	-3.83005	Muscle_Skeletal	9.46389e-05	0.00494746	3.90394	NA	NA	NA	1	1	1	0	3	-1.46138	-4.58938	1.33909	4.13509	-0.705596	-4.10164	NA	NA	0.14391	4.4456e-06	0.180542	3.5481e-05	0.480439	4.10228e-05	NA	NA	0.673521	0.000215725	0.794813	0.0026411	0.917092	0.00236385	NA	NA
CEP170B	1.2052e-05	0.000514498	4.37665	Colon_Sigmoid	0.000128118	0.00728088	-3.83005	Nerve_Tibial	8.37472e-05	0.00459396	-3.93342	NA	NA	NA	1	1	1	0	3	-1.46138	-4.58938	1.33909	4.13509	1.14728	4.18936	NA	NA	0.14391	4.4456e-06	0.180542	3.5481e-05	0.251267	2.79742e-05	NA	NA	0.673521	0.000215725	0.794813	0.0026411	0.825496	0.00182425	NA	NA
CEP170B	1.2052e-05	0.000514498	4.37665	Colon_Sigmoid	0.000128118	0.00728088	-3.83005	Ovary	0.000223449	0.00928986	-3.69091	NA	NA	NA	1	1	1	0	3	-1.46138	-4.58938	1.33909	4.13509	0.795834	3.90136	NA	NA	0.14391	4.4456e-06	0.180542	3.5481e-05	0.426128	9.56529e-05	NA	NA	0.673521	0.000215725	0.794813	0.0026411	0.898414	0.00451343	NA	NA
CEP170B	1.2052e-05	0.000514498	4.37665	Colon_Sigmoid	0.000128118	0.00728088	-3.83005	Pituitary	9.76234e-05	0.00534891	3.89642	NA	NA	NA	1	1	1	0	3	-1.46138	-4.58938	1.33909	4.13509	-1.10533	-4.14726	NA	NA	0.14391	4.4456e-06	0.180542	3.5481e-05	0.269015	3.3648e-05	NA	NA	0.673521	0.000215725	0.794813	0.0026411	0.844186	0.00210554	NA	NA
CEP170B	1.2052e-05	0.000514498	4.37665	Colon_Sigmoid	0.000128118	0.00728088	-3.83005	Prostate	9.76234e-05	0.005236	3.89642	NA	NA	NA	1	1	1	0	3	-1.46138	-4.58938	1.33909	4.13509	-1.10533	-4.14726	NA	NA	0.14391	4.4456e-06	0.180542	3.5481e-05	0.269015	3.3648e-05	NA	NA	0.673521	0.000215725	0.794813	0.0026411	0.842255	0.00206588	NA	NA
CEP170B	1.2052e-05	0.000514498	4.37665	Colon_Sigmoid	0.000128118	0.00728088	-3.83005	Skin_Not_Sun_Exposed_Suprapubic	9.76234e-05	0.00534079	3.89642	NA	NA	NA	1	1	1	0	3	-1.46138	-4.58938	1.33909	4.13509	-1.10533	-4.14726	NA	NA	0.14391	4.4456e-06	0.180542	3.5481e-05	0.269015	3.3648e-05	NA	NA	0.673521	0.000215725	0.794813	0.0026411	0.846364	0.00206799	NA	NA
CEP170B	1.2052e-05	0.000514498	4.37665	Colon_Sigmoid	0.000128118	0.00728088	-3.83005	Small_Intestine_Terminal_Ileum	8.95385e-05	0.00495341	-3.91732	NA	NA	NA	1	1	1	0	3	-1.46138	-4.58938	1.33909	4.13509	0.699796	4.1142	NA	NA	0.14391	4.4456e-06	0.180542	3.5481e-05	0.484055	3.88529e-05	NA	NA	0.673521	0.000215725	0.794813	0.0026411	0.919064	0.00225827	NA	NA
CEP170B	1.2052e-05	0.000514498	4.37665	Colon_Sigmoid	0.000128118	0.00728088	-3.83005	Spleen	9.76234e-05	0.00501742	3.89642	NA	NA	NA	1	1	1	0	3	-1.46138	-4.58938	1.33909	4.13509	-1.10533	-4.14726	NA	NA	0.14391	4.4456e-06	0.180542	3.5481e-05	0.269015	3.3648e-05	NA	NA	0.673521	0.000215725	0.794813	0.0026411	0.835695	0.00197688	NA	NA
CEP170B	1.2052e-05	0.000514498	4.37665	Colon_Sigmoid	0.000128118	0.00728088	-3.83005	Thyroid	6.8126e-05	0.00382641	3.98274	NA	NA	NA	1	1	1	0	3	-1.46138	-4.58938	1.33909	4.13509	-1.1828	-4.24377	NA	NA	0.14391	4.4456e-06	0.180542	3.5481e-05	0.236886	2.19797e-05	NA	NA	0.673521	0.000215725	0.794813	0.0026411	0.815888	0.00138323	NA	NA
CEP170B	1.2052e-05	0.000514498	4.37665	Colon_Sigmoid	0.000128118	0.00728088	-3.83005	Uterus	9.46389e-05	0.0052118	3.90394	NA	NA	NA	1	1	1	0	3	-1.46138	-4.58938	1.33909	4.13509	-0.705596	-4.10164	NA	NA	0.14391	4.4456e-06	0.180542	3.5481e-05	0.480439	4.10228e-05	NA	NA	0.673521	0.000215725	0.794813	0.0026411	0.915322	0.00236835	NA	NA
CEP170B	1.2052e-05	0.000514498	4.37665	Colon_Sigmoid	0.000128118	0.00728088	-3.83005	smultixcan	3.94585e-05	0.00241229	-1.9737	NA	NA	NA	1	1	1	0	3	-1.46138	-4.58938	1.33909	4.13509	0.94173	2.17556	NA	NA	0.14391	4.4456e-06	0.180542	3.5481e-05	0.443358	2.20603e-05	NA	NA	0.673521	0.000215725	0.794813	0.0026411	0.893185	0.00137682	NA	NA
CEP170B	1.2052e-05	0.000514498	4.37665	Esophagus_Gastroesophageal_Junction	9.70969e-05	0.00568045	-3.89773	Adipose_Subcutaneous	9.46389e-05	0.00501235	3.90394	NA	NA	NA	1	1	1	0	3	-1.46138	-4.58938	1.92982	4.31945	-0.705596	-4.10164	NA	NA	0.14391	4.4456e-06	0.0536289	1.56416e-05	0.480439	4.10228e-05	NA	NA	0.673521	0.000215725	0.63612	0.00121129	0.91445	0.00240986	NA	NA
CEP170B	1.2052e-05	0.000514498	4.37665	Esophagus_Gastroesophageal_Junction	9.70969e-05	0.00568045	-3.89773	Adipose_Visceral_Omentum	8.37472e-05	0.00446438	-3.93342	NA	NA	NA	1	1	1	0	3	-1.46138	-4.58938	1.92982	4.31945	1.14728	4.18936	NA	NA	0.14391	4.4456e-06	0.0536289	1.56416e-05	0.251267	2.79742e-05	NA	NA	0.673521	0.000215725	0.63612	0.00121129	0.817884	0.00173892	NA	NA
CEP170B	1.2052e-05	0.000514498	4.37665	Esophagus_Gastroesophageal_Junction	9.70969e-05	0.00568045	-3.89773	Artery_Aorta	8.37472e-05	0.00431633	-3.93342	NA	NA	NA	1	1	1	0	3	-1.46138	-4.58938	1.92982	4.31945	1.14728	4.18936	NA	NA	0.14391	4.4456e-06	0.0536289	1.56416e-05	0.251267	2.79742e-05	NA	NA	0.673521	0.000215725	0.63612	0.00121129	0.826131	0.0016879	NA	NA
CEP170B	1.2052e-05	0.000514498	4.37665	Esophagus_Gastroesophageal_Junction	9.70969e-05	0.00568045	-3.89773	Artery_Coronary	9.46389e-05	0.00528125	3.90394	NA	NA	NA	1	1	1	0	3	-1.46138	-4.58938	1.92982	4.31945	-0.705596	-4.10164	NA	NA	0.14391	4.4456e-06	0.0536289	1.56416e-05	0.480439	4.10228e-05	NA	NA	0.673521	0.000215725	0.63612	0.00121129	0.909268	0.00242539	NA	NA
CEP170B	1.2052e-05	0.000514498	4.37665	Esophagus_Gastroesophageal_Junction	9.70969e-05	0.00568045	-3.89773	Brain_Amygdala	9.76234e-05	0.0063324	3.89642	NA	NA	NA	1	1	1	0	3	-1.46138	-4.58938	1.92982	4.31945	-1.10533	-4.14726	NA	NA	0.14391	4.4456e-06	0.0536289	1.56416e-05	0.269015	3.3648e-05	NA	NA	0.673521	0.000215725	0.63612	0.00121129	0.854613	0.0025996	NA	NA
CEP170B	1.2052e-05	0.000514498	4.37665	Esophagus_Gastroesophageal_Junction	9.70969e-05	0.00568045	-3.89773	Brain_Anterior_cingulate_cortex_BA24	9.76234e-05	0.00583072	3.89642	NA	NA	NA	1	1	1	0	3	-1.46138	-4.58938	1.92982	4.31945	-1.10533	-4.14726	NA	NA	0.14391	4.4456e-06	0.0536289	1.56416e-05	0.269015	3.3648e-05	NA	NA	0.673521	0.000215725	0.63612	0.00121129	0.84322	0.00243069	NA	NA
CEP170B	1.2052e-05	0.000514498	4.37665	Esophagus_Gastroesophageal_Junction	9.70969e-05	0.00568045	-3.89773	Brain_Caudate_basal_ganglia	9.46389e-05	0.00558154	3.90394	NA	NA	NA	1	1	1	0	3	-1.46138	-4.58938	1.92982	4.31945	-0.705596	-4.10164	NA	NA	0.14391	4.4456e-06	0.0536289	1.56416e-05	0.480439	4.10228e-05	NA	NA	0.673521	0.000215725	0.63612	0.00121129	0.914101	0.00262538	NA	NA
CEP170B	1.2052e-05	0.000514498	4.37665	Esophagus_Gastroesophageal_Junction	9.70969e-05	0.00568045	-3.89773	Brain_Cerebellar_Hemisphere	9.76234e-05	0.00506873	3.89642	NA	NA	NA	1	1	1	0	3	-1.46138	-4.58938	1.92982	4.31945	-1.10533	-4.14726	NA	NA	0.14391	4.4456e-06	0.0536289	1.56416e-05	0.269015	3.3648e-05	NA	NA	0.673521	0.000215725	0.63612	0.00121129	0.830918	0.00198508	NA	NA
CEP170B	1.2052e-05	0.000514498	4.37665	Esophagus_Gastroesophageal_Junction	9.70969e-05	0.00568045	-3.89773	Brain_Cerebellum	9.46389e-05	0.00517009	3.90394	NA	NA	NA	1	1	1	0	3	-1.46138	-4.58938	1.92982	4.31945	-0.705596	-4.10164	NA	NA	0.14391	4.4456e-06	0.0536289	1.56416e-05	0.480439	4.10228e-05	NA	NA	0.673521	0.000215725	0.63612	0.00121129	0.906674	0.00236521	NA	NA
CEP170B	1.2052e-05	0.000514498	4.37665	Esophagus_Gastroesophageal_Junction	9.70969e-05	0.00568045	-3.89773	Brain_Cortex	9.76234e-05	0.0053752	3.89642	NA	NA	NA	1	1	1	0	3	-1.46138	-4.58938	1.92982	4.31945	-1.10533	-4.14726	NA	NA	0.14391	4.4456e-06	0.0536289	1.56416e-05	0.269015	3.3648e-05	NA	NA	0.673521	0.000215725	0.63612	0.00121129	0.834479	0.00212069	NA	NA
CEP170B	1.2052e-05	0.000514498	4.37665	Esophagus_Gastroesophageal_Junction	9.70969e-05	0.00568045	-3.89773	Brain_Frontal_Cortex_BA9	9.46389e-05	0.00552589	-3.90394	NA	NA	NA	1	1	1	0	3	-1.46138	-4.58938	1.92982	4.31945	0.705596	4.10164	NA	NA	0.14391	4.4456e-06	0.0536289	1.56416e-05	0.480439	4.10228e-05	NA	NA	0.673521	0.000215725	0.63612	0.00121129	0.909095	0.00259223	NA	NA
CEP170B	1.2052e-05	0.000514498	4.37665	Esophagus_Gastroesophageal_Junction	9.70969e-05	0.00568045	-3.89773	Brain_Hippocampus	9.46389e-05	0.0065155	3.90394	NA	NA	NA	1	1	1	0	3	-1.46138	-4.58938	1.92982	4.31945	-0.705596	-4.10164	NA	NA	0.14391	4.4456e-06	0.0536289	1.56416e-05	0.480439	4.10228e-05	NA	NA	0.673521	0.000215725	0.63612	0.00121129	0.92259	0.00300697	NA	NA
CEP170B	1.2052e-05	0.000514498	4.37665	Esophagus_Gastroesophageal_Junction	9.70969e-05	0.00568045	-3.89773	Brain_Nucleus_accumbens_basal_ganglia	9.76234e-05	0.00594993	3.89642	NA	NA	NA	1	1	1	0	3	-1.46138	-4.58938	1.92982	4.31945	-1.10533	-4.14726	NA	NA	0.14391	4.4456e-06	0.0536289	1.56416e-05	0.269015	3.3648e-05	NA	NA	0.673521	0.000215725	0.63612	0.00121129	0.835723	0.00234572	NA	NA
CEP170B	1.2052e-05	0.000514498	4.37665	Esophagus_Gastroesophageal_Junction	9.70969e-05	0.00568045	-3.89773	Brain_Putamen_basal_ganglia	9.46389e-05	0.00588499	3.90394	NA	NA	NA	1	1	1	0	3	-1.46138	-4.58938	1.92982	4.31945	-0.705596	-4.10164	NA	NA	0.14391	4.4456e-06	0.0536289	1.56416e-05	0.480439	4.10228e-05	NA	NA	0.673521	0.000215725	0.63612	0.00121129	0.910346	0.00273158	NA	NA
CEP170B	1.2052e-05	0.000514498	4.37665	Esophagus_Gastroesophageal_Junction	9.70969e-05	0.00568045	-3.89773	Brain_Spinal_cord_cervical_c-1	9.46389e-05	0.00609707	3.90394	NA	NA	NA	1	1	1	0	3	-1.46138	-4.58938	1.92982	4.31945	-0.705596	-4.10164	NA	NA	0.14391	4.4456e-06	0.0536289	1.56416e-05	0.480439	4.10228e-05	NA	NA	0.673521	0.000215725	0.63612	0.00121129	0.916418	0.00287906	NA	NA
CEP170B	1.2052e-05	0.000514498	4.37665	Esophagus_Gastroesophageal_Junction	9.70969e-05	0.00568045	-3.89773	Breast_Mammary_Tissue	9.76234e-05	0.00492905	3.89642	NA	NA	NA	1	1	1	0	3	-1.46138	-4.58938	1.92982	4.31945	-1.10533	-4.14726	NA	NA	0.14391	4.4456e-06	0.0536289	1.56416e-05	0.269015	3.3648e-05	NA	NA	0.673521	0.000215725	0.63612	0.00121129	0.835187	0.00195896	NA	NA
CEP170B	1.2052e-05	0.000514498	4.37665	Esophagus_Gastroesophageal_Junction	9.70969e-05	0.00568045	-3.89773	Cells_Cultured_fibroblasts	8.37472e-05	0.00420083	-3.93342	NA	NA	NA	1	1	1	0	3	-1.46138	-4.58938	1.92982	4.31945	1.14728	4.18936	NA	NA	0.14391	4.4456e-06	0.0536289	1.56416e-05	0.251267	2.79742e-05	NA	NA	0.673521	0.000215725	0.63612	0.00121129	0.817991	0.00168309	NA	NA
CEP170B	1.2052e-05	0.000514498	4.37665	Esophagus_Gastroesophageal_Junction	9.70969e-05	0.00568045	-3.89773	Colon_Sigmoid	9.46389e-05	0.00482569	3.90394	NA	NA	NA	1	1	1	0	3	-1.46138	-4.58938	1.92982	4.31945	-0.705596	-4.10164	NA	NA	0.14391	4.4456e-06	0.0536289	1.56416e-05	0.480439	4.10228e-05	NA	NA	0.673521	0.000215725	0.63612	0.00121129	0.917032	0.00228631	NA	NA
CEP170B	1.2052e-05	0.000514498	4.37665	Esophagus_Gastroesophageal_Junction	9.70969e-05	0.00568045	-3.89773	Colon_Transverse	9.46389e-05	0.00520978	3.90394	NA	NA	NA	1	1	1	0	3	-1.46138	-4.58938	1.92982	4.31945	-0.705596	-4.10164	NA	NA	0.14391	4.4456e-06	0.0536289	1.56416e-05	0.480439	4.10228e-05	NA	NA	0.673521	0.000215725	0.63612	0.00121129	0.9144	0.00256665	NA	NA
CEP170B	1.2052e-05	0.000514498	4.37665	Esophagus_Gastroesophageal_Junction	9.70969e-05	0.00568045	-3.89773	Esophagus_Gastroesophageal_Junction	9.76234e-05	0.00501283	3.89642	NA	NA	NA	1	1	1	0	3	-1.46138	-4.58938	1.92982	4.31945	-1.10533	-4.14726	NA	NA	0.14391	4.4456e-06	0.0536289	1.56416e-05	0.269015	3.3648e-05	NA	NA	0.673521	0.000215725	0.63612	0.00121129	0.837344	0.00200278	NA	NA
CEP170B	1.2052e-05	0.000514498	4.37665	Esophagus_Gastroesophageal_Junction	9.70969e-05	0.00568045	-3.89773	Esophagus_Mucosa	9.46389e-05	0.00506172	3.90394	NA	NA	NA	1	1	1	0	3	-1.46138	-4.58938	1.92982	4.31945	-0.705596	-4.10164	NA	NA	0.14391	4.4456e-06	0.0536289	1.56416e-05	0.480439	4.10228e-05	NA	NA	0.673521	0.000215725	0.63612	0.00121129	0.917219	0.00235463	NA	NA
CEP170B	1.2052e-05	0.000514498	4.37665	Esophagus_Gastroesophageal_Junction	9.70969e-05	0.00568045	-3.89773	Esophagus_Muscularis	9.76234e-05	0.00491829	3.89642	NA	NA	NA	1	1	1	0	3	-1.46138	-4.58938	1.92982	4.31945	-1.10533	-4.14726	NA	NA	0.14391	4.4456e-06	0.0536289	1.56416e-05	0.269015	3.3648e-05	NA	NA	0.673521	0.000215725	0.63612	0.00121129	0.839507	0.00200043	NA	NA
CEP170B	1.2052e-05	0.000514498	4.37665	Esophagus_Gastroesophageal_Junction	9.70969e-05	0.00568045	-3.89773	Heart_Atrial_Appendage	9.46389e-05	0.0054095	3.90394	NA	NA	NA	1	1	1	0	3	-1.46138	-4.58938	1.92982	4.31945	-0.705596	-4.10164	NA	NA	0.14391	4.4456e-06	0.0536289	1.56416e-05	0.480439	4.10228e-05	NA	NA	0.673521	0.000215725	0.63612	0.00121129	0.916182	0.00257214	NA	NA
CEP170B	1.2052e-05	0.000514498	4.37665	Esophagus_Gastroesophageal_Junction	9.70969e-05	0.00568045	-3.89773	Lung	9.76234e-05	0.00495778	3.89642	NA	NA	NA	1	1	1	0	3	-1.46138	-4.58938	1.92982	4.31945	-1.10533	-4.14726	NA	NA	0.14391	4.4456e-06	0.0536289	1.56416e-05	0.269015	3.3648e-05	NA	NA	0.673521	0.000215725	0.63612	0.00121129	0.82556	0.00201943	NA	NA
CEP170B	1.2052e-05	0.000514498	4.37665	Esophagus_Gastroesophageal_Junction	9.70969e-05	0.00568045	-3.89773	Minor_Salivary_Gland	9.76234e-05	0.00499396	3.89642	NA	NA	NA	1	1	1	0	3	-1.46138	-4.58938	1.92982	4.31945	-1.10533	-4.14726	NA	NA	0.14391	4.4456e-06	0.0536289	1.56416e-05	0.269015	3.3648e-05	NA	NA	0.673521	0.000215725	0.63612	0.00121129	0.835634	0.00203897	NA	NA
CEP170B	1.2052e-05	0.000514498	4.37665	Esophagus_Gastroesophageal_Junction	9.70969e-05	0.00568045	-3.89773	Muscle_Skeletal	9.46389e-05	0.00494746	3.90394	NA	NA	NA	1	1	1	0	3	-1.46138	-4.58938	1.92982	4.31945	-0.705596	-4.10164	NA	NA	0.14391	4.4456e-06	0.0536289	1.56416e-05	0.480439	4.10228e-05	NA	NA	0.673521	0.000215725	0.63612	0.00121129	0.917092	0.00236385	NA	NA
CEP170B	1.2052e-05	0.000514498	4.37665	Esophagus_Gastroesophageal_Junction	9.70969e-05	0.00568045	-3.89773	Nerve_Tibial	8.37472e-05	0.00459396	-3.93342	NA	NA	NA	1	1	1	0	3	-1.46138	-4.58938	1.92982	4.31945	1.14728	4.18936	NA	NA	0.14391	4.4456e-06	0.0536289	1.56416e-05	0.251267	2.79742e-05	NA	NA	0.673521	0.000215725	0.63612	0.00121129	0.825496	0.00182425	NA	NA
CEP170B	1.2052e-05	0.000514498	4.37665	Esophagus_Gastroesophageal_Junction	9.70969e-05	0.00568045	-3.89773	Ovary	0.000223449	0.00928986	-3.69091	NA	NA	NA	1	1	1	0	3	-1.46138	-4.58938	1.92982	4.31945	0.795834	3.90136	NA	NA	0.14391	4.4456e-06	0.0536289	1.56416e-05	0.426128	9.56529e-05	NA	NA	0.673521	0.000215725	0.63612	0.00121129	0.898414	0.00451343	NA	NA
CEP170B	1.2052e-05	0.000514498	4.37665	Esophagus_Gastroesophageal_Junction	9.70969e-05	0.00568045	-3.89773	Pituitary	9.76234e-05	0.00534891	3.89642	NA	NA	NA	1	1	1	0	3	-1.46138	-4.58938	1.92982	4.31945	-1.10533	-4.14726	NA	NA	0.14391	4.4456e-06	0.0536289	1.56416e-05	0.269015	3.3648e-05	NA	NA	0.673521	0.000215725	0.63612	0.00121129	0.844186	0.00210554	NA	NA
CEP170B	1.2052e-05	0.000514498	4.37665	Esophagus_Gastroesophageal_Junction	9.70969e-05	0.00568045	-3.89773	Prostate	9.76234e-05	0.005236	3.89642	NA	NA	NA	1	1	1	0	3	-1.46138	-4.58938	1.92982	4.31945	-1.10533	-4.14726	NA	NA	0.14391	4.4456e-06	0.0536289	1.56416e-05	0.269015	3.3648e-05	NA	NA	0.673521	0.000215725	0.63612	0.00121129	0.842255	0.00206588	NA	NA
CEP170B	1.2052e-05	0.000514498	4.37665	Esophagus_Gastroesophageal_Junction	9.70969e-05	0.00568045	-3.89773	Skin_Not_Sun_Exposed_Suprapubic	9.76234e-05	0.00534079	3.89642	NA	NA	NA	1	1	1	0	3	-1.46138	-4.58938	1.92982	4.31945	-1.10533	-4.14726	NA	NA	0.14391	4.4456e-06	0.0536289	1.56416e-05	0.269015	3.3648e-05	NA	NA	0.673521	0.000215725	0.63612	0.00121129	0.846364	0.00206799	NA	NA
CEP170B	1.2052e-05	0.000514498	4.37665	Esophagus_Gastroesophageal_Junction	9.70969e-05	0.00568045	-3.89773	Small_Intestine_Terminal_Ileum	8.95385e-05	0.00495341	-3.91732	NA	NA	NA	1	1	1	0	3	-1.46138	-4.58938	1.92982	4.31945	0.699796	4.1142	NA	NA	0.14391	4.4456e-06	0.0536289	1.56416e-05	0.484055	3.88529e-05	NA	NA	0.673521	0.000215725	0.63612	0.00121129	0.919064	0.00225827	NA	NA
CEP170B	1.2052e-05	0.000514498	4.37665	Esophagus_Gastroesophageal_Junction	9.70969e-05	0.00568045	-3.89773	Spleen	9.76234e-05	0.00501742	3.89642	NA	NA	NA	1	1	1	0	3	-1.46138	-4.58938	1.92982	4.31945	-1.10533	-4.14726	NA	NA	0.14391	4.4456e-06	0.0536289	1.56416e-05	0.269015	3.3648e-05	NA	NA	0.673521	0.000215725	0.63612	0.00121129	0.835695	0.00197688	NA	NA
CEP170B	1.2052e-05	0.000514498	4.37665	Esophagus_Gastroesophageal_Junction	9.70969e-05	0.00568045	-3.89773	Thyroid	6.8126e-05	0.00382641	3.98274	NA	NA	NA	1	1	1	0	3	-1.46138	-4.58938	1.92982	4.31945	-1.1828	-4.24377	NA	NA	0.14391	4.4456e-06	0.0536289	1.56416e-05	0.236886	2.19797e-05	NA	NA	0.673521	0.000215725	0.63612	0.00121129	0.815888	0.00138323	NA	NA
CEP170B	1.2052e-05	0.000514498	4.37665	Esophagus_Gastroesophageal_Junction	9.70969e-05	0.00568045	-3.89773	Uterus	9.46389e-05	0.0052118	3.90394	NA	NA	NA	1	1	1	0	3	-1.46138	-4.58938	1.92982	4.31945	-0.705596	-4.10164	NA	NA	0.14391	4.4456e-06	0.0536289	1.56416e-05	0.480439	4.10228e-05	NA	NA	0.673521	0.000215725	0.63612	0.00121129	0.915322	0.00236835	NA	NA
CEP170B	1.2052e-05	0.000514498	4.37665	Esophagus_Gastroesophageal_Junction	9.70969e-05	0.00568045	-3.89773	smultixcan	3.94585e-05	0.00241229	-1.9737	NA	NA	NA	1	1	1	0	3	-1.46138	-4.58938	1.92982	4.31945	0.94173	2.17556	NA	NA	0.14391	4.4456e-06	0.0536289	1.56416e-05	0.443358	2.20603e-05	NA	NA	0.673521	0.000215725	0.63612	0.00121129	0.893185	0.00137682	NA	NA
CEP170B	1.2052e-05	0.000514498	4.37665	Esophagus_Muscularis	0.000128118	0.0060695	-3.83005	Adipose_Subcutaneous	9.46389e-05	0.00501235	3.90394	NA	NA	NA	1	1	1	0	3	-1.46138	-4.58938	1.54475	3.26121	-0.705596	-4.10164	NA	NA	0.14391	4.4456e-06	0.122406	0.00110938	0.480439	4.10228e-05	NA	NA	0.673521	0.000215725	0.729608	0.0281482	0.91445	0.00240986	NA	NA
CEP170B	1.2052e-05	0.000514498	4.37665	Esophagus_Muscularis	0.000128118	0.0060695	-3.83005	Adipose_Visceral_Omentum	8.37472e-05	0.00446438	-3.93342	NA	NA	NA	1	1	1	0	3	-1.46138	-4.58938	1.54475	3.26121	1.14728	4.18936	NA	NA	0.14391	4.4456e-06	0.122406	0.00110938	0.251267	2.79742e-05	NA	NA	0.673521	0.000215725	0.729608	0.0281482	0.817884	0.00173892	NA	NA
CEP170B	1.2052e-05	0.000514498	4.37665	Esophagus_Muscularis	0.000128118	0.0060695	-3.83005	Artery_Aorta	8.37472e-05	0.00431633	-3.93342	NA	NA	NA	1	1	1	0	3	-1.46138	-4.58938	1.54475	3.26121	1.14728	4.18936	NA	NA	0.14391	4.4456e-06	0.122406	0.00110938	0.251267	2.79742e-05	NA	NA	0.673521	0.000215725	0.729608	0.0281482	0.826131	0.0016879	NA	NA
CEP170B	1.2052e-05	0.000514498	4.37665	Esophagus_Muscularis	0.000128118	0.0060695	-3.83005	Artery_Coronary	9.46389e-05	0.00528125	3.90394	NA	NA	NA	1	1	1	0	3	-1.46138	-4.58938	1.54475	3.26121	-0.705596	-4.10164	NA	NA	0.14391	4.4456e-06	0.122406	0.00110938	0.480439	4.10228e-05	NA	NA	0.673521	0.000215725	0.729608	0.0281482	0.909268	0.00242539	NA	NA
CEP170B	1.2052e-05	0.000514498	4.37665	Esophagus_Muscularis	0.000128118	0.0060695	-3.83005	Brain_Amygdala	9.76234e-05	0.0063324	3.89642	NA	NA	NA	1	1	1	0	3	-1.46138	-4.58938	1.54475	3.26121	-1.10533	-4.14726	NA	NA	0.14391	4.4456e-06	0.122406	0.00110938	0.269015	3.3648e-05	NA	NA	0.673521	0.000215725	0.729608	0.0281482	0.854613	0.0025996	NA	NA
CEP170B	1.2052e-05	0.000514498	4.37665	Esophagus_Muscularis	0.000128118	0.0060695	-3.83005	Brain_Anterior_cingulate_cortex_BA24	9.76234e-05	0.00583072	3.89642	NA	NA	NA	1	1	1	0	3	-1.46138	-4.58938	1.54475	3.26121	-1.10533	-4.14726	NA	NA	0.14391	4.4456e-06	0.122406	0.00110938	0.269015	3.3648e-05	NA	NA	0.673521	0.000215725	0.729608	0.0281482	0.84322	0.00243069	NA	NA
CEP170B	1.2052e-05	0.000514498	4.37665	Esophagus_Muscularis	0.000128118	0.0060695	-3.83005	Brain_Caudate_basal_ganglia	9.46389e-05	0.00558154	3.90394	NA	NA	NA	1	1	1	0	3	-1.46138	-4.58938	1.54475	3.26121	-0.705596	-4.10164	NA	NA	0.14391	4.4456e-06	0.122406	0.00110938	0.480439	4.10228e-05	NA	NA	0.673521	0.000215725	0.729608	0.0281482	0.914101	0.00262538	NA	NA
CEP170B	1.2052e-05	0.000514498	4.37665	Esophagus_Muscularis	0.000128118	0.0060695	-3.83005	Brain_Cerebellar_Hemisphere	9.76234e-05	0.00506873	3.89642	NA	NA	NA	1	1	1	0	3	-1.46138	-4.58938	1.54475	3.26121	-1.10533	-4.14726	NA	NA	0.14391	4.4456e-06	0.122406	0.00110938	0.269015	3.3648e-05	NA	NA	0.673521	0.000215725	0.729608	0.0281482	0.830918	0.00198508	NA	NA
CEP170B	1.2052e-05	0.000514498	4.37665	Esophagus_Muscularis	0.000128118	0.0060695	-3.83005	Brain_Cerebellum	9.46389e-05	0.00517009	3.90394	NA	NA	NA	1	1	1	0	3	-1.46138	-4.58938	1.54475	3.26121	-0.705596	-4.10164	NA	NA	0.14391	4.4456e-06	0.122406	0.00110938	0.480439	4.10228e-05	NA	NA	0.673521	0.000215725	0.729608	0.0281482	0.906674	0.00236521	NA	NA
CEP170B	1.2052e-05	0.000514498	4.37665	Esophagus_Muscularis	0.000128118	0.0060695	-3.83005	Brain_Cortex	9.76234e-05	0.0053752	3.89642	NA	NA	NA	1	1	1	0	3	-1.46138	-4.58938	1.54475	3.26121	-1.10533	-4.14726	NA	NA	0.14391	4.4456e-06	0.122406	0.00110938	0.269015	3.3648e-05	NA	NA	0.673521	0.000215725	0.729608	0.0281482	0.834479	0.00212069	NA	NA
CEP170B	1.2052e-05	0.000514498	4.37665	Esophagus_Muscularis	0.000128118	0.0060695	-3.83005	Brain_Frontal_Cortex_BA9	9.46389e-05	0.00552589	-3.90394	NA	NA	NA	1	1	1	0	3	-1.46138	-4.58938	1.54475	3.26121	0.705596	4.10164	NA	NA	0.14391	4.4456e-06	0.122406	0.00110938	0.480439	4.10228e-05	NA	NA	0.673521	0.000215725	0.729608	0.0281482	0.909095	0.00259223	NA	NA
CEP170B	1.2052e-05	0.000514498	4.37665	Esophagus_Muscularis	0.000128118	0.0060695	-3.83005	Brain_Hippocampus	9.46389e-05	0.0065155	3.90394	NA	NA	NA	1	1	1	0	3	-1.46138	-4.58938	1.54475	3.26121	-0.705596	-4.10164	NA	NA	0.14391	4.4456e-06	0.122406	0.00110938	0.480439	4.10228e-05	NA	NA	0.673521	0.000215725	0.729608	0.0281482	0.92259	0.00300697	NA	NA
CEP170B	1.2052e-05	0.000514498	4.37665	Esophagus_Muscularis	0.000128118	0.0060695	-3.83005	Brain_Nucleus_accumbens_basal_ganglia	9.76234e-05	0.00594993	3.89642	NA	NA	NA	1	1	1	0	3	-1.46138	-4.58938	1.54475	3.26121	-1.10533	-4.14726	NA	NA	0.14391	4.4456e-06	0.122406	0.00110938	0.269015	3.3648e-05	NA	NA	0.673521	0.000215725	0.729608	0.0281482	0.835723	0.00234572	NA	NA
CEP170B	1.2052e-05	0.000514498	4.37665	Esophagus_Muscularis	0.000128118	0.0060695	-3.83005	Brain_Putamen_basal_ganglia	9.46389e-05	0.00588499	3.90394	NA	NA	NA	1	1	1	0	3	-1.46138	-4.58938	1.54475	3.26121	-0.705596	-4.10164	NA	NA	0.14391	4.4456e-06	0.122406	0.00110938	0.480439	4.10228e-05	NA	NA	0.673521	0.000215725	0.729608	0.0281482	0.910346	0.00273158	NA	NA
CEP170B	1.2052e-05	0.000514498	4.37665	Esophagus_Muscularis	0.000128118	0.0060695	-3.83005	Brain_Spinal_cord_cervical_c-1	9.46389e-05	0.00609707	3.90394	NA	NA	NA	1	1	1	0	3	-1.46138	-4.58938	1.54475	3.26121	-0.705596	-4.10164	NA	NA	0.14391	4.4456e-06	0.122406	0.00110938	0.480439	4.10228e-05	NA	NA	0.673521	0.000215725	0.729608	0.0281482	0.916418	0.00287906	NA	NA
CEP170B	1.2052e-05	0.000514498	4.37665	Esophagus_Muscularis	0.000128118	0.0060695	-3.83005	Breast_Mammary_Tissue	9.76234e-05	0.00492905	3.89642	NA	NA	NA	1	1	1	0	3	-1.46138	-4.58938	1.54475	3.26121	-1.10533	-4.14726	NA	NA	0.14391	4.4456e-06	0.122406	0.00110938	0.269015	3.3648e-05	NA	NA	0.673521	0.000215725	0.729608	0.0281482	0.835187	0.00195896	NA	NA
CEP170B	1.2052e-05	0.000514498	4.37665	Esophagus_Muscularis	0.000128118	0.0060695	-3.83005	Cells_Cultured_fibroblasts	8.37472e-05	0.00420083	-3.93342	NA	NA	NA	1	1	1	0	3	-1.46138	-4.58938	1.54475	3.26121	1.14728	4.18936	NA	NA	0.14391	4.4456e-06	0.122406	0.00110938	0.251267	2.79742e-05	NA	NA	0.673521	0.000215725	0.729608	0.0281482	0.817991	0.00168309	NA	NA
CEP170B	1.2052e-05	0.000514498	4.37665	Esophagus_Muscularis	0.000128118	0.0060695	-3.83005	Colon_Sigmoid	9.46389e-05	0.00482569	3.90394	NA	NA	NA	1	1	1	0	3	-1.46138	-4.58938	1.54475	3.26121	-0.705596	-4.10164	NA	NA	0.14391	4.4456e-06	0.122406	0.00110938	0.480439	4.10228e-05	NA	NA	0.673521	0.000215725	0.729608	0.0281482	0.917032	0.00228631	NA	NA
CEP170B	1.2052e-05	0.000514498	4.37665	Esophagus_Muscularis	0.000128118	0.0060695	-3.83005	Colon_Transverse	9.46389e-05	0.00520978	3.90394	NA	NA	NA	1	1	1	0	3	-1.46138	-4.58938	1.54475	3.26121	-0.705596	-4.10164	NA	NA	0.14391	4.4456e-06	0.122406	0.00110938	0.480439	4.10228e-05	NA	NA	0.673521	0.000215725	0.729608	0.0281482	0.9144	0.00256665	NA	NA
CEP170B	1.2052e-05	0.000514498	4.37665	Esophagus_Muscularis	0.000128118	0.0060695	-3.83005	Esophagus_Gastroesophageal_Junction	9.76234e-05	0.00501283	3.89642	NA	NA	NA	1	1	1	0	3	-1.46138	-4.58938	1.54475	3.26121	-1.10533	-4.14726	NA	NA	0.14391	4.4456e-06	0.122406	0.00110938	0.269015	3.3648e-05	NA	NA	0.673521	0.000215725	0.729608	0.0281482	0.837344	0.00200278	NA	NA
CEP170B	1.2052e-05	0.000514498	4.37665	Esophagus_Muscularis	0.000128118	0.0060695	-3.83005	Esophagus_Mucosa	9.46389e-05	0.00506172	3.90394	NA	NA	NA	1	1	1	0	3	-1.46138	-4.58938	1.54475	3.26121	-0.705596	-4.10164	NA	NA	0.14391	4.4456e-06	0.122406	0.00110938	0.480439	4.10228e-05	NA	NA	0.673521	0.000215725	0.729608	0.0281482	0.917219	0.00235463	NA	NA
CEP170B	1.2052e-05	0.000514498	4.37665	Esophagus_Muscularis	0.000128118	0.0060695	-3.83005	Esophagus_Muscularis	9.76234e-05	0.00491829	3.89642	NA	NA	NA	1	1	1	0	3	-1.46138	-4.58938	1.54475	3.26121	-1.10533	-4.14726	NA	NA	0.14391	4.4456e-06	0.122406	0.00110938	0.269015	3.3648e-05	NA	NA	0.673521	0.000215725	0.729608	0.0281482	0.839507	0.00200043	NA	NA
CEP170B	1.2052e-05	0.000514498	4.37665	Esophagus_Muscularis	0.000128118	0.0060695	-3.83005	Heart_Atrial_Appendage	9.46389e-05	0.0054095	3.90394	NA	NA	NA	1	1	1	0	3	-1.46138	-4.58938	1.54475	3.26121	-0.705596	-4.10164	NA	NA	0.14391	4.4456e-06	0.122406	0.00110938	0.480439	4.10228e-05	NA	NA	0.673521	0.000215725	0.729608	0.0281482	0.916182	0.00257214	NA	NA
CEP170B	1.2052e-05	0.000514498	4.37665	Esophagus_Muscularis	0.000128118	0.0060695	-3.83005	Lung	9.76234e-05	0.00495778	3.89642	NA	NA	NA	1	1	1	0	3	-1.46138	-4.58938	1.54475	3.26121	-1.10533	-4.14726	NA	NA	0.14391	4.4456e-06	0.122406	0.00110938	0.269015	3.3648e-05	NA	NA	0.673521	0.000215725	0.729608	0.0281482	0.82556	0.00201943	NA	NA
CEP170B	1.2052e-05	0.000514498	4.37665	Esophagus_Muscularis	0.000128118	0.0060695	-3.83005	Minor_Salivary_Gland	9.76234e-05	0.00499396	3.89642	NA	NA	NA	1	1	1	0	3	-1.46138	-4.58938	1.54475	3.26121	-1.10533	-4.14726	NA	NA	0.14391	4.4456e-06	0.122406	0.00110938	0.269015	3.3648e-05	NA	NA	0.673521	0.000215725	0.729608	0.0281482	0.835634	0.00203897	NA	NA
CEP170B	1.2052e-05	0.000514498	4.37665	Esophagus_Muscularis	0.000128118	0.0060695	-3.83005	Muscle_Skeletal	9.46389e-05	0.00494746	3.90394	NA	NA	NA	1	1	1	0	3	-1.46138	-4.58938	1.54475	3.26121	-0.705596	-4.10164	NA	NA	0.14391	4.4456e-06	0.122406	0.00110938	0.480439	4.10228e-05	NA	NA	0.673521	0.000215725	0.729608	0.0281482	0.917092	0.00236385	NA	NA
CEP170B	1.2052e-05	0.000514498	4.37665	Esophagus_Muscularis	0.000128118	0.0060695	-3.83005	Nerve_Tibial	8.37472e-05	0.00459396	-3.93342	NA	NA	NA	1	1	1	0	3	-1.46138	-4.58938	1.54475	3.26121	1.14728	4.18936	NA	NA	0.14391	4.4456e-06	0.122406	0.00110938	0.251267	2.79742e-05	NA	NA	0.673521	0.000215725	0.729608	0.0281482	0.825496	0.00182425	NA	NA
CEP170B	1.2052e-05	0.000514498	4.37665	Esophagus_Muscularis	0.000128118	0.0060695	-3.83005	Ovary	0.000223449	0.00928986	-3.69091	NA	NA	NA	1	1	1	0	3	-1.46138	-4.58938	1.54475	3.26121	0.795834	3.90136	NA	NA	0.14391	4.4456e-06	0.122406	0.00110938	0.426128	9.56529e-05	NA	NA	0.673521	0.000215725	0.729608	0.0281482	0.898414	0.00451343	NA	NA
CEP170B	1.2052e-05	0.000514498	4.37665	Esophagus_Muscularis	0.000128118	0.0060695	-3.83005	Pituitary	9.76234e-05	0.00534891	3.89642	NA	NA	NA	1	1	1	0	3	-1.46138	-4.58938	1.54475	3.26121	-1.10533	-4.14726	NA	NA	0.14391	4.4456e-06	0.122406	0.00110938	0.269015	3.3648e-05	NA	NA	0.673521	0.000215725	0.729608	0.0281482	0.844186	0.00210554	NA	NA
CEP170B	1.2052e-05	0.000514498	4.37665	Esophagus_Muscularis	0.000128118	0.0060695	-3.83005	Prostate	9.76234e-05	0.005236	3.89642	NA	NA	NA	1	1	1	0	3	-1.46138	-4.58938	1.54475	3.26121	-1.10533	-4.14726	NA	NA	0.14391	4.4456e-06	0.122406	0.00110938	0.269015	3.3648e-05	NA	NA	0.673521	0.000215725	0.729608	0.0281482	0.842255	0.00206588	NA	NA
CEP170B	1.2052e-05	0.000514498	4.37665	Esophagus_Muscularis	0.000128118	0.0060695	-3.83005	Skin_Not_Sun_Exposed_Suprapubic	9.76234e-05	0.00534079	3.89642	NA	NA	NA	1	1	1	0	3	-1.46138	-4.58938	1.54475	3.26121	-1.10533	-4.14726	NA	NA	0.14391	4.4456e-06	0.122406	0.00110938	0.269015	3.3648e-05	NA	NA	0.673521	0.000215725	0.729608	0.0281482	0.846364	0.00206799	NA	NA
CEP170B	1.2052e-05	0.000514498	4.37665	Esophagus_Muscularis	0.000128118	0.0060695	-3.83005	Small_Intestine_Terminal_Ileum	8.95385e-05	0.00495341	-3.91732	NA	NA	NA	1	1	1	0	3	-1.46138	-4.58938	1.54475	3.26121	0.699796	4.1142	NA	NA	0.14391	4.4456e-06	0.122406	0.00110938	0.484055	3.88529e-05	NA	NA	0.673521	0.000215725	0.729608	0.0281482	0.919064	0.00225827	NA	NA
CEP170B	1.2052e-05	0.000514498	4.37665	Esophagus_Muscularis	0.000128118	0.0060695	-3.83005	Spleen	9.76234e-05	0.00501742	3.89642	NA	NA	NA	1	1	1	0	3	-1.46138	-4.58938	1.54475	3.26121	-1.10533	-4.14726	NA	NA	0.14391	4.4456e-06	0.122406	0.00110938	0.269015	3.3648e-05	NA	NA	0.673521	0.000215725	0.729608	0.0281482	0.835695	0.00197688	NA	NA
CEP170B	1.2052e-05	0.000514498	4.37665	Esophagus_Muscularis	0.000128118	0.0060695	-3.83005	Thyroid	6.8126e-05	0.00382641	3.98274	NA	NA	NA	1	1	1	0	3	-1.46138	-4.58938	1.54475	3.26121	-1.1828	-4.24377	NA	NA	0.14391	4.4456e-06	0.122406	0.00110938	0.236886	2.19797e-05	NA	NA	0.673521	0.000215725	0.729608	0.0281482	0.815888	0.00138323	NA	NA
CEP170B	1.2052e-05	0.000514498	4.37665	Esophagus_Muscularis	0.000128118	0.0060695	-3.83005	Uterus	9.46389e-05	0.0052118	3.90394	NA	NA	NA	1	1	1	0	3	-1.46138	-4.58938	1.54475	3.26121	-0.705596	-4.10164	NA	NA	0.14391	4.4456e-06	0.122406	0.00110938	0.480439	4.10228e-05	NA	NA	0.673521	0.000215725	0.729608	0.0281482	0.915322	0.00236835	NA	NA
CEP170B	1.2052e-05	0.000514498	4.37665	Esophagus_Muscularis	0.000128118	0.0060695	-3.83005	smultixcan	3.94585e-05	0.00241229	-1.9737	NA	NA	NA	1	1	1	0	3	-1.46138	-4.58938	1.54475	3.26121	0.94173	2.17556	NA	NA	0.14391	4.4456e-06	0.122406	0.00110938	0.443358	2.20603e-05	NA	NA	0.673521	0.000215725	0.729608	0.0281482	0.893185	0.00137682	NA	NA
CEP170B	1.2052e-05	0.000514498	4.37665	Nerve_Tibial	0.000128118	0.00702218	-3.83005	Adipose_Subcutaneous	9.46389e-05	0.00501235	3.90394	NA	NA	NA	1	1	1	0	3	-1.46138	-4.58938	1.49317	3.54147	-0.705596	-4.10164	NA	NA	0.14391	4.4456e-06	0.135393	0.000397906	0.480439	4.10228e-05	NA	NA	0.673521	0.000215725	0.738623	0.0151138	0.91445	0.00240986	NA	NA
CEP170B	1.2052e-05	0.000514498	4.37665	Nerve_Tibial	0.000128118	0.00702218	-3.83005	Adipose_Visceral_Omentum	8.37472e-05	0.00446438	-3.93342	NA	NA	NA	1	1	1	0	3	-1.46138	-4.58938	1.49317	3.54147	1.14728	4.18936	NA	NA	0.14391	4.4456e-06	0.135393	0.000397906	0.251267	2.79742e-05	NA	NA	0.673521	0.000215725	0.738623	0.0151138	0.817884	0.00173892	NA	NA
CEP170B	1.2052e-05	0.000514498	4.37665	Nerve_Tibial	0.000128118	0.00702218	-3.83005	Artery_Aorta	8.37472e-05	0.00431633	-3.93342	NA	NA	NA	1	1	1	0	3	-1.46138	-4.58938	1.49317	3.54147	1.14728	4.18936	NA	NA	0.14391	4.4456e-06	0.135393	0.000397906	0.251267	2.79742e-05	NA	NA	0.673521	0.000215725	0.738623	0.0151138	0.826131	0.0016879	NA	NA
CEP170B	1.2052e-05	0.000514498	4.37665	Nerve_Tibial	0.000128118	0.00702218	-3.83005	Artery_Coronary	9.46389e-05	0.00528125	3.90394	NA	NA	NA	1	1	1	0	3	-1.46138	-4.58938	1.49317	3.54147	-0.705596	-4.10164	NA	NA	0.14391	4.4456e-06	0.135393	0.000397906	0.480439	4.10228e-05	NA	NA	0.673521	0.000215725	0.738623	0.0151138	0.909268	0.00242539	NA	NA
CEP170B	1.2052e-05	0.000514498	4.37665	Nerve_Tibial	0.000128118	0.00702218	-3.83005	Brain_Amygdala	9.76234e-05	0.0063324	3.89642	NA	NA	NA	1	1	1	0	3	-1.46138	-4.58938	1.49317	3.54147	-1.10533	-4.14726	NA	NA	0.14391	4.4456e-06	0.135393	0.000397906	0.269015	3.3648e-05	NA	NA	0.673521	0.000215725	0.738623	0.0151138	0.854613	0.0025996	NA	NA
CEP170B	1.2052e-05	0.000514498	4.37665	Nerve_Tibial	0.000128118	0.00702218	-3.83005	Brain_Anterior_cingulate_cortex_BA24	9.76234e-05	0.00583072	3.89642	NA	NA	NA	1	1	1	0	3	-1.46138	-4.58938	1.49317	3.54147	-1.10533	-4.14726	NA	NA	0.14391	4.4456e-06	0.135393	0.000397906	0.269015	3.3648e-05	NA	NA	0.673521	0.000215725	0.738623	0.0151138	0.84322	0.00243069	NA	NA
CEP170B	1.2052e-05	0.000514498	4.37665	Nerve_Tibial	0.000128118	0.00702218	-3.83005	Brain_Caudate_basal_ganglia	9.46389e-05	0.00558154	3.90394	NA	NA	NA	1	1	1	0	3	-1.46138	-4.58938	1.49317	3.54147	-0.705596	-4.10164	NA	NA	0.14391	4.4456e-06	0.135393	0.000397906	0.480439	4.10228e-05	NA	NA	0.673521	0.000215725	0.738623	0.0151138	0.914101	0.00262538	NA	NA
CEP170B	1.2052e-05	0.000514498	4.37665	Nerve_Tibial	0.000128118	0.00702218	-3.83005	Brain_Cerebellar_Hemisphere	9.76234e-05	0.00506873	3.89642	NA	NA	NA	1	1	1	0	3	-1.46138	-4.58938	1.49317	3.54147	-1.10533	-4.14726	NA	NA	0.14391	4.4456e-06	0.135393	0.000397906	0.269015	3.3648e-05	NA	NA	0.673521	0.000215725	0.738623	0.0151138	0.830918	0.00198508	NA	NA
CEP170B	1.2052e-05	0.000514498	4.37665	Nerve_Tibial	0.000128118	0.00702218	-3.83005	Brain_Cerebellum	9.46389e-05	0.00517009	3.90394	NA	NA	NA	1	1	1	0	3	-1.46138	-4.58938	1.49317	3.54147	-0.705596	-4.10164	NA	NA	0.14391	4.4456e-06	0.135393	0.000397906	0.480439	4.10228e-05	NA	NA	0.673521	0.000215725	0.738623	0.0151138	0.906674	0.00236521	NA	NA
CEP170B	1.2052e-05	0.000514498	4.37665	Nerve_Tibial	0.000128118	0.00702218	-3.83005	Brain_Cortex	9.76234e-05	0.0053752	3.89642	NA	NA	NA	1	1	1	0	3	-1.46138	-4.58938	1.49317	3.54147	-1.10533	-4.14726	NA	NA	0.14391	4.4456e-06	0.135393	0.000397906	0.269015	3.3648e-05	NA	NA	0.673521	0.000215725	0.738623	0.0151138	0.834479	0.00212069	NA	NA
CEP170B	1.2052e-05	0.000514498	4.37665	Nerve_Tibial	0.000128118	0.00702218	-3.83005	Brain_Frontal_Cortex_BA9	9.46389e-05	0.00552589	-3.90394	NA	NA	NA	1	1	1	0	3	-1.46138	-4.58938	1.49317	3.54147	0.705596	4.10164	NA	NA	0.14391	4.4456e-06	0.135393	0.000397906	0.480439	4.10228e-05	NA	NA	0.673521	0.000215725	0.738623	0.0151138	0.909095	0.00259223	NA	NA
CEP170B	1.2052e-05	0.000514498	4.37665	Nerve_Tibial	0.000128118	0.00702218	-3.83005	Brain_Hippocampus	9.46389e-05	0.0065155	3.90394	NA	NA	NA	1	1	1	0	3	-1.46138	-4.58938	1.49317	3.54147	-0.705596	-4.10164	NA	NA	0.14391	4.4456e-06	0.135393	0.000397906	0.480439	4.10228e-05	NA	NA	0.673521	0.000215725	0.738623	0.0151138	0.92259	0.00300697	NA	NA
CEP170B	1.2052e-05	0.000514498	4.37665	Nerve_Tibial	0.000128118	0.00702218	-3.83005	Brain_Nucleus_accumbens_basal_ganglia	9.76234e-05	0.00594993	3.89642	NA	NA	NA	1	1	1	0	3	-1.46138	-4.58938	1.49317	3.54147	-1.10533	-4.14726	NA	NA	0.14391	4.4456e-06	0.135393	0.000397906	0.269015	3.3648e-05	NA	NA	0.673521	0.000215725	0.738623	0.0151138	0.835723	0.00234572	NA	NA
CEP170B	1.2052e-05	0.000514498	4.37665	Nerve_Tibial	0.000128118	0.00702218	-3.83005	Brain_Putamen_basal_ganglia	9.46389e-05	0.00588499	3.90394	NA	NA	NA	1	1	1	0	3	-1.46138	-4.58938	1.49317	3.54147	-0.705596	-4.10164	NA	NA	0.14391	4.4456e-06	0.135393	0.000397906	0.480439	4.10228e-05	NA	NA	0.673521	0.000215725	0.738623	0.0151138	0.910346	0.00273158	NA	NA
CEP170B	1.2052e-05	0.000514498	4.37665	Nerve_Tibial	0.000128118	0.00702218	-3.83005	Brain_Spinal_cord_cervical_c-1	9.46389e-05	0.00609707	3.90394	NA	NA	NA	1	1	1	0	3	-1.46138	-4.58938	1.49317	3.54147	-0.705596	-4.10164	NA	NA	0.14391	4.4456e-06	0.135393	0.000397906	0.480439	4.10228e-05	NA	NA	0.673521	0.000215725	0.738623	0.0151138	0.916418	0.00287906	NA	NA
CEP170B	1.2052e-05	0.000514498	4.37665	Nerve_Tibial	0.000128118	0.00702218	-3.83005	Breast_Mammary_Tissue	9.76234e-05	0.00492905	3.89642	NA	NA	NA	1	1	1	0	3	-1.46138	-4.58938	1.49317	3.54147	-1.10533	-4.14726	NA	NA	0.14391	4.4456e-06	0.135393	0.000397906	0.269015	3.3648e-05	NA	NA	0.673521	0.000215725	0.738623	0.0151138	0.835187	0.00195896	NA	NA
CEP170B	1.2052e-05	0.000514498	4.37665	Nerve_Tibial	0.000128118	0.00702218	-3.83005	Cells_Cultured_fibroblasts	8.37472e-05	0.00420083	-3.93342	NA	NA	NA	1	1	1	0	3	-1.46138	-4.58938	1.49317	3.54147	1.14728	4.18936	NA	NA	0.14391	4.4456e-06	0.135393	0.000397906	0.251267	2.79742e-05	NA	NA	0.673521	0.000215725	0.738623	0.0151138	0.817991	0.00168309	NA	NA
CEP170B	1.2052e-05	0.000514498	4.37665	Nerve_Tibial	0.000128118	0.00702218	-3.83005	Colon_Sigmoid	9.46389e-05	0.00482569	3.90394	NA	NA	NA	1	1	1	0	3	-1.46138	-4.58938	1.49317	3.54147	-0.705596	-4.10164	NA	NA	0.14391	4.4456e-06	0.135393	0.000397906	0.480439	4.10228e-05	NA	NA	0.673521	0.000215725	0.738623	0.0151138	0.917032	0.00228631	NA	NA
CEP170B	1.2052e-05	0.000514498	4.37665	Nerve_Tibial	0.000128118	0.00702218	-3.83005	Colon_Transverse	9.46389e-05	0.00520978	3.90394	NA	NA	NA	1	1	1	0	3	-1.46138	-4.58938	1.49317	3.54147	-0.705596	-4.10164	NA	NA	0.14391	4.4456e-06	0.135393	0.000397906	0.480439	4.10228e-05	NA	NA	0.673521	0.000215725	0.738623	0.0151138	0.9144	0.00256665	NA	NA
CEP170B	1.2052e-05	0.000514498	4.37665	Nerve_Tibial	0.000128118	0.00702218	-3.83005	Esophagus_Gastroesophageal_Junction	9.76234e-05	0.00501283	3.89642	NA	NA	NA	1	1	1	0	3	-1.46138	-4.58938	1.49317	3.54147	-1.10533	-4.14726	NA	NA	0.14391	4.4456e-06	0.135393	0.000397906	0.269015	3.3648e-05	NA	NA	0.673521	0.000215725	0.738623	0.0151138	0.837344	0.00200278	NA	NA
CEP170B	1.2052e-05	0.000514498	4.37665	Nerve_Tibial	0.000128118	0.00702218	-3.83005	Esophagus_Mucosa	9.46389e-05	0.00506172	3.90394	NA	NA	NA	1	1	1	0	3	-1.46138	-4.58938	1.49317	3.54147	-0.705596	-4.10164	NA	NA	0.14391	4.4456e-06	0.135393	0.000397906	0.480439	4.10228e-05	NA	NA	0.673521	0.000215725	0.738623	0.0151138	0.917219	0.00235463	NA	NA
CEP170B	1.2052e-05	0.000514498	4.37665	Nerve_Tibial	0.000128118	0.00702218	-3.83005	Esophagus_Muscularis	9.76234e-05	0.00491829	3.89642	NA	NA	NA	1	1	1	0	3	-1.46138	-4.58938	1.49317	3.54147	-1.10533	-4.14726	NA	NA	0.14391	4.4456e-06	0.135393	0.000397906	0.269015	3.3648e-05	NA	NA	0.673521	0.000215725	0.738623	0.0151138	0.839507	0.00200043	NA	NA
CEP170B	1.2052e-05	0.000514498	4.37665	Nerve_Tibial	0.000128118	0.00702218	-3.83005	Heart_Atrial_Appendage	9.46389e-05	0.0054095	3.90394	NA	NA	NA	1	1	1	0	3	-1.46138	-4.58938	1.49317	3.54147	-0.705596	-4.10164	NA	NA	0.14391	4.4456e-06	0.135393	0.000397906	0.480439	4.10228e-05	NA	NA	0.673521	0.000215725	0.738623	0.0151138	0.916182	0.00257214	NA	NA
CEP170B	1.2052e-05	0.000514498	4.37665	Nerve_Tibial	0.000128118	0.00702218	-3.83005	Lung	9.76234e-05	0.00495778	3.89642	NA	NA	NA	1	1	1	0	3	-1.46138	-4.58938	1.49317	3.54147	-1.10533	-4.14726	NA	NA	0.14391	4.4456e-06	0.135393	0.000397906	0.269015	3.3648e-05	NA	NA	0.673521	0.000215725	0.738623	0.0151138	0.82556	0.00201943	NA	NA
CEP170B	1.2052e-05	0.000514498	4.37665	Nerve_Tibial	0.000128118	0.00702218	-3.83005	Minor_Salivary_Gland	9.76234e-05	0.00499396	3.89642	NA	NA	NA	1	1	1	0	3	-1.46138	-4.58938	1.49317	3.54147	-1.10533	-4.14726	NA	NA	0.14391	4.4456e-06	0.135393	0.000397906	0.269015	3.3648e-05	NA	NA	0.673521	0.000215725	0.738623	0.0151138	0.835634	0.00203897	NA	NA
CEP170B	1.2052e-05	0.000514498	4.37665	Nerve_Tibial	0.000128118	0.00702218	-3.83005	Muscle_Skeletal	9.46389e-05	0.00494746	3.90394	NA	NA	NA	1	1	1	0	3	-1.46138	-4.58938	1.49317	3.54147	-0.705596	-4.10164	NA	NA	0.14391	4.4456e-06	0.135393	0.000397906	0.480439	4.10228e-05	NA	NA	0.673521	0.000215725	0.738623	0.0151138	0.917092	0.00236385	NA	NA
CEP170B	1.2052e-05	0.000514498	4.37665	Nerve_Tibial	0.000128118	0.00702218	-3.83005	Nerve_Tibial	8.37472e-05	0.00459396	-3.93342	NA	NA	NA	1	1	1	0	3	-1.46138	-4.58938	1.49317	3.54147	1.14728	4.18936	NA	NA	0.14391	4.4456e-06	0.135393	0.000397906	0.251267	2.79742e-05	NA	NA	0.673521	0.000215725	0.738623	0.0151138	0.825496	0.00182425	NA	NA
CEP170B	1.2052e-05	0.000514498	4.37665	Nerve_Tibial	0.000128118	0.00702218	-3.83005	Ovary	0.000223449	0.00928986	-3.69091	NA	NA	NA	1	1	1	0	3	-1.46138	-4.58938	1.49317	3.54147	0.795834	3.90136	NA	NA	0.14391	4.4456e-06	0.135393	0.000397906	0.426128	9.56529e-05	NA	NA	0.673521	0.000215725	0.738623	0.0151138	0.898414	0.00451343	NA	NA
CEP170B	1.2052e-05	0.000514498	4.37665	Nerve_Tibial	0.000128118	0.00702218	-3.83005	Pituitary	9.76234e-05	0.00534891	3.89642	NA	NA	NA	1	1	1	0	3	-1.46138	-4.58938	1.49317	3.54147	-1.10533	-4.14726	NA	NA	0.14391	4.4456e-06	0.135393	0.000397906	0.269015	3.3648e-05	NA	NA	0.673521	0.000215725	0.738623	0.0151138	0.844186	0.00210554	NA	NA
CEP170B	1.2052e-05	0.000514498	4.37665	Nerve_Tibial	0.000128118	0.00702218	-3.83005	Prostate	9.76234e-05	0.005236	3.89642	NA	NA	NA	1	1	1	0	3	-1.46138	-4.58938	1.49317	3.54147	-1.10533	-4.14726	NA	NA	0.14391	4.4456e-06	0.135393	0.000397906	0.269015	3.3648e-05	NA	NA	0.673521	0.000215725	0.738623	0.0151138	0.842255	0.00206588	NA	NA
CEP170B	1.2052e-05	0.000514498	4.37665	Nerve_Tibial	0.000128118	0.00702218	-3.83005	Skin_Not_Sun_Exposed_Suprapubic	9.76234e-05	0.00534079	3.89642	NA	NA	NA	1	1	1	0	3	-1.46138	-4.58938	1.49317	3.54147	-1.10533	-4.14726	NA	NA	0.14391	4.4456e-06	0.135393	0.000397906	0.269015	3.3648e-05	NA	NA	0.673521	0.000215725	0.738623	0.0151138	0.846364	0.00206799	NA	NA
CEP170B	1.2052e-05	0.000514498	4.37665	Nerve_Tibial	0.000128118	0.00702218	-3.83005	Small_Intestine_Terminal_Ileum	8.95385e-05	0.00495341	-3.91732	NA	NA	NA	1	1	1	0	3	-1.46138	-4.58938	1.49317	3.54147	0.699796	4.1142	NA	NA	0.14391	4.4456e-06	0.135393	0.000397906	0.484055	3.88529e-05	NA	NA	0.673521	0.000215725	0.738623	0.0151138	0.919064	0.00225827	NA	NA
CEP170B	1.2052e-05	0.000514498	4.37665	Nerve_Tibial	0.000128118	0.00702218	-3.83005	Spleen	9.76234e-05	0.00501742	3.89642	NA	NA	NA	1	1	1	0	3	-1.46138	-4.58938	1.49317	3.54147	-1.10533	-4.14726	NA	NA	0.14391	4.4456e-06	0.135393	0.000397906	0.269015	3.3648e-05	NA	NA	0.673521	0.000215725	0.738623	0.0151138	0.835695	0.00197688	NA	NA
CEP170B	1.2052e-05	0.000514498	4.37665	Nerve_Tibial	0.000128118	0.00702218	-3.83005	Thyroid	6.8126e-05	0.00382641	3.98274	NA	NA	NA	1	1	1	0	3	-1.46138	-4.58938	1.49317	3.54147	-1.1828	-4.24377	NA	NA	0.14391	4.4456e-06	0.135393	0.000397906	0.236886	2.19797e-05	NA	NA	0.673521	0.000215725	0.738623	0.0151138	0.815888	0.00138323	NA	NA
CEP170B	1.2052e-05	0.000514498	4.37665	Nerve_Tibial	0.000128118	0.00702218	-3.83005	Uterus	9.46389e-05	0.0052118	3.90394	NA	NA	NA	1	1	1	0	3	-1.46138	-4.58938	1.49317	3.54147	-0.705596	-4.10164	NA	NA	0.14391	4.4456e-06	0.135393	0.000397906	0.480439	4.10228e-05	NA	NA	0.673521	0.000215725	0.738623	0.0151138	0.915322	0.00236835	NA	NA
CEP170B	1.2052e-05	0.000514498	4.37665	Nerve_Tibial	0.000128118	0.00702218	-3.83005	smultixcan	3.94585e-05	0.00241229	-1.9737	NA	NA	NA	1	1	1	0	3	-1.46138	-4.58938	1.49317	3.54147	0.94173	2.17556	NA	NA	0.14391	4.4456e-06	0.135393	0.000397906	0.443358	2.20603e-05	NA	NA	0.673521	0.000215725	0.738623	0.0151138	0.893185	0.00137682	NA	NA
CEP170B	1.2052e-05	0.000514498	4.37665	Spleen	0.000128118	0.00691004	-3.83005	Adipose_Subcutaneous	9.46389e-05	0.00501235	3.90394	NA	NA	NA	1	1	1	0	3	-1.46138	-4.58938	1.33819	4.13749	-0.705596	-4.10164	NA	NA	0.14391	4.4456e-06	0.180834	3.51131e-05	0.480439	4.10228e-05	NA	NA	0.673521	0.000215725	0.802253	0.00242341	0.91445	0.00240986	NA	NA
CEP170B	1.2052e-05	0.000514498	4.37665	Spleen	0.000128118	0.00691004	-3.83005	Adipose_Visceral_Omentum	8.37472e-05	0.00446438	-3.93342	NA	NA	NA	1	1	1	0	3	-1.46138	-4.58938	1.33819	4.13749	1.14728	4.18936	NA	NA	0.14391	4.4456e-06	0.180834	3.51131e-05	0.251267	2.79742e-05	NA	NA	0.673521	0.000215725	0.802253	0.00242341	0.817884	0.00173892	NA	NA
CEP170B	1.2052e-05	0.000514498	4.37665	Spleen	0.000128118	0.00691004	-3.83005	Artery_Aorta	8.37472e-05	0.00431633	-3.93342	NA	NA	NA	1	1	1	0	3	-1.46138	-4.58938	1.33819	4.13749	1.14728	4.18936	NA	NA	0.14391	4.4456e-06	0.180834	3.51131e-05	0.251267	2.79742e-05	NA	NA	0.673521	0.000215725	0.802253	0.00242341	0.826131	0.0016879	NA	NA
CEP170B	1.2052e-05	0.000514498	4.37665	Spleen	0.000128118	0.00691004	-3.83005	Artery_Coronary	9.46389e-05	0.00528125	3.90394	NA	NA	NA	1	1	1	0	3	-1.46138	-4.58938	1.33819	4.13749	-0.705596	-4.10164	NA	NA	0.14391	4.4456e-06	0.180834	3.51131e-05	0.480439	4.10228e-05	NA	NA	0.673521	0.000215725	0.802253	0.00242341	0.909268	0.00242539	NA	NA
CEP170B	1.2052e-05	0.000514498	4.37665	Spleen	0.000128118	0.00691004	-3.83005	Brain_Amygdala	9.76234e-05	0.0063324	3.89642	NA	NA	NA	1	1	1	0	3	-1.46138	-4.58938	1.33819	4.13749	-1.10533	-4.14726	NA	NA	0.14391	4.4456e-06	0.180834	3.51131e-05	0.269015	3.3648e-05	NA	NA	0.673521	0.000215725	0.802253	0.00242341	0.854613	0.0025996	NA	NA
CEP170B	1.2052e-05	0.000514498	4.37665	Spleen	0.000128118	0.00691004	-3.83005	Brain_Anterior_cingulate_cortex_BA24	9.76234e-05	0.00583072	3.89642	NA	NA	NA	1	1	1	0	3	-1.46138	-4.58938	1.33819	4.13749	-1.10533	-4.14726	NA	NA	0.14391	4.4456e-06	0.180834	3.51131e-05	0.269015	3.3648e-05	NA	NA	0.673521	0.000215725	0.802253	0.00242341	0.84322	0.00243069	NA	NA
CEP170B	1.2052e-05	0.000514498	4.37665	Spleen	0.000128118	0.00691004	-3.83005	Brain_Caudate_basal_ganglia	9.46389e-05	0.00558154	3.90394	NA	NA	NA	1	1	1	0	3	-1.46138	-4.58938	1.33819	4.13749	-0.705596	-4.10164	NA	NA	0.14391	4.4456e-06	0.180834	3.51131e-05	0.480439	4.10228e-05	NA	NA	0.673521	0.000215725	0.802253	0.00242341	0.914101	0.00262538	NA	NA
CEP170B	1.2052e-05	0.000514498	4.37665	Spleen	0.000128118	0.00691004	-3.83005	Brain_Cerebellar_Hemisphere	9.76234e-05	0.00506873	3.89642	NA	NA	NA	1	1	1	0	3	-1.46138	-4.58938	1.33819	4.13749	-1.10533	-4.14726	NA	NA	0.14391	4.4456e-06	0.180834	3.51131e-05	0.269015	3.3648e-05	NA	NA	0.673521	0.000215725	0.802253	0.00242341	0.830918	0.00198508	NA	NA
CEP170B	1.2052e-05	0.000514498	4.37665	Spleen	0.000128118	0.00691004	-3.83005	Brain_Cerebellum	9.46389e-05	0.00517009	3.90394	NA	NA	NA	1	1	1	0	3	-1.46138	-4.58938	1.33819	4.13749	-0.705596	-4.10164	NA	NA	0.14391	4.4456e-06	0.180834	3.51131e-05	0.480439	4.10228e-05	NA	NA	0.673521	0.000215725	0.802253	0.00242341	0.906674	0.00236521	NA	NA
CEP170B	1.2052e-05	0.000514498	4.37665	Spleen	0.000128118	0.00691004	-3.83005	Brain_Cortex	9.76234e-05	0.0053752	3.89642	NA	NA	NA	1	1	1	0	3	-1.46138	-4.58938	1.33819	4.13749	-1.10533	-4.14726	NA	NA	0.14391	4.4456e-06	0.180834	3.51131e-05	0.269015	3.3648e-05	NA	NA	0.673521	0.000215725	0.802253	0.00242341	0.834479	0.00212069	NA	NA
CEP170B	1.2052e-05	0.000514498	4.37665	Spleen	0.000128118	0.00691004	-3.83005	Brain_Frontal_Cortex_BA9	9.46389e-05	0.00552589	-3.90394	NA	NA	NA	1	1	1	0	3	-1.46138	-4.58938	1.33819	4.13749	0.705596	4.10164	NA	NA	0.14391	4.4456e-06	0.180834	3.51131e-05	0.480439	4.10228e-05	NA	NA	0.673521	0.000215725	0.802253	0.00242341	0.909095	0.00259223	NA	NA
CEP170B	1.2052e-05	0.000514498	4.37665	Spleen	0.000128118	0.00691004	-3.83005	Brain_Hippocampus	9.46389e-05	0.0065155	3.90394	NA	NA	NA	1	1	1	0	3	-1.46138	-4.58938	1.33819	4.13749	-0.705596	-4.10164	NA	NA	0.14391	4.4456e-06	0.180834	3.51131e-05	0.480439	4.10228e-05	NA	NA	0.673521	0.000215725	0.802253	0.00242341	0.92259	0.00300697	NA	NA
CEP170B	1.2052e-05	0.000514498	4.37665	Spleen	0.000128118	0.00691004	-3.83005	Brain_Nucleus_accumbens_basal_ganglia	9.76234e-05	0.00594993	3.89642	NA	NA	NA	1	1	1	0	3	-1.46138	-4.58938	1.33819	4.13749	-1.10533	-4.14726	NA	NA	0.14391	4.4456e-06	0.180834	3.51131e-05	0.269015	3.3648e-05	NA	NA	0.673521	0.000215725	0.802253	0.00242341	0.835723	0.00234572	NA	NA
CEP170B	1.2052e-05	0.000514498	4.37665	Spleen	0.000128118	0.00691004	-3.83005	Brain_Putamen_basal_ganglia	9.46389e-05	0.00588499	3.90394	NA	NA	NA	1	1	1	0	3	-1.46138	-4.58938	1.33819	4.13749	-0.705596	-4.10164	NA	NA	0.14391	4.4456e-06	0.180834	3.51131e-05	0.480439	4.10228e-05	NA	NA	0.673521	0.000215725	0.802253	0.00242341	0.910346	0.00273158	NA	NA
CEP170B	1.2052e-05	0.000514498	4.37665	Spleen	0.000128118	0.00691004	-3.83005	Brain_Spinal_cord_cervical_c-1	9.46389e-05	0.00609707	3.90394	NA	NA	NA	1	1	1	0	3	-1.46138	-4.58938	1.33819	4.13749	-0.705596	-4.10164	NA	NA	0.14391	4.4456e-06	0.180834	3.51131e-05	0.480439	4.10228e-05	NA	NA	0.673521	0.000215725	0.802253	0.00242341	0.916418	0.00287906	NA	NA
CEP170B	1.2052e-05	0.000514498	4.37665	Spleen	0.000128118	0.00691004	-3.83005	Breast_Mammary_Tissue	9.76234e-05	0.00492905	3.89642	NA	NA	NA	1	1	1	0	3	-1.46138	-4.58938	1.33819	4.13749	-1.10533	-4.14726	NA	NA	0.14391	4.4456e-06	0.180834	3.51131e-05	0.269015	3.3648e-05	NA	NA	0.673521	0.000215725	0.802253	0.00242341	0.835187	0.00195896	NA	NA
CEP170B	1.2052e-05	0.000514498	4.37665	Spleen	0.000128118	0.00691004	-3.83005	Cells_Cultured_fibroblasts	8.37472e-05	0.00420083	-3.93342	NA	NA	NA	1	1	1	0	3	-1.46138	-4.58938	1.33819	4.13749	1.14728	4.18936	NA	NA	0.14391	4.4456e-06	0.180834	3.51131e-05	0.251267	2.79742e-05	NA	NA	0.673521	0.000215725	0.802253	0.00242341	0.817991	0.00168309	NA	NA
CEP170B	1.2052e-05	0.000514498	4.37665	Spleen	0.000128118	0.00691004	-3.83005	Colon_Sigmoid	9.46389e-05	0.00482569	3.90394	NA	NA	NA	1	1	1	0	3	-1.46138	-4.58938	1.33819	4.13749	-0.705596	-4.10164	NA	NA	0.14391	4.4456e-06	0.180834	3.51131e-05	0.480439	4.10228e-05	NA	NA	0.673521	0.000215725	0.802253	0.00242341	0.917032	0.00228631	NA	NA
CEP170B	1.2052e-05	0.000514498	4.37665	Spleen	0.000128118	0.00691004	-3.83005	Colon_Transverse	9.46389e-05	0.00520978	3.90394	NA	NA	NA	1	1	1	0	3	-1.46138	-4.58938	1.33819	4.13749	-0.705596	-4.10164	NA	NA	0.14391	4.4456e-06	0.180834	3.51131e-05	0.480439	4.10228e-05	NA	NA	0.673521	0.000215725	0.802253	0.00242341	0.9144	0.00256665	NA	NA
CEP170B	1.2052e-05	0.000514498	4.37665	Spleen	0.000128118	0.00691004	-3.83005	Esophagus_Gastroesophageal_Junction	9.76234e-05	0.00501283	3.89642	NA	NA	NA	1	1	1	0	3	-1.46138	-4.58938	1.33819	4.13749	-1.10533	-4.14726	NA	NA	0.14391	4.4456e-06	0.180834	3.51131e-05	0.269015	3.3648e-05	NA	NA	0.673521	0.000215725	0.802253	0.00242341	0.837344	0.00200278	NA	NA
CEP170B	1.2052e-05	0.000514498	4.37665	Spleen	0.000128118	0.00691004	-3.83005	Esophagus_Mucosa	9.46389e-05	0.00506172	3.90394	NA	NA	NA	1	1	1	0	3	-1.46138	-4.58938	1.33819	4.13749	-0.705596	-4.10164	NA	NA	0.14391	4.4456e-06	0.180834	3.51131e-05	0.480439	4.10228e-05	NA	NA	0.673521	0.000215725	0.802253	0.00242341	0.917219	0.00235463	NA	NA
CEP170B	1.2052e-05	0.000514498	4.37665	Spleen	0.000128118	0.00691004	-3.83005	Esophagus_Muscularis	9.76234e-05	0.00491829	3.89642	NA	NA	NA	1	1	1	0	3	-1.46138	-4.58938	1.33819	4.13749	-1.10533	-4.14726	NA	NA	0.14391	4.4456e-06	0.180834	3.51131e-05	0.269015	3.3648e-05	NA	NA	0.673521	0.000215725	0.802253	0.00242341	0.839507	0.00200043	NA	NA
CEP170B	1.2052e-05	0.000514498	4.37665	Spleen	0.000128118	0.00691004	-3.83005	Heart_Atrial_Appendage	9.46389e-05	0.0054095	3.90394	NA	NA	NA	1	1	1	0	3	-1.46138	-4.58938	1.33819	4.13749	-0.705596	-4.10164	NA	NA	0.14391	4.4456e-06	0.180834	3.51131e-05	0.480439	4.10228e-05	NA	NA	0.673521	0.000215725	0.802253	0.00242341	0.916182	0.00257214	NA	NA
CEP170B	1.2052e-05	0.000514498	4.37665	Spleen	0.000128118	0.00691004	-3.83005	Lung	9.76234e-05	0.00495778	3.89642	NA	NA	NA	1	1	1	0	3	-1.46138	-4.58938	1.33819	4.13749	-1.10533	-4.14726	NA	NA	0.14391	4.4456e-06	0.180834	3.51131e-05	0.269015	3.3648e-05	NA	NA	0.673521	0.000215725	0.802253	0.00242341	0.82556	0.00201943	NA	NA
CEP170B	1.2052e-05	0.000514498	4.37665	Spleen	0.000128118	0.00691004	-3.83005	Minor_Salivary_Gland	9.76234e-05	0.00499396	3.89642	NA	NA	NA	1	1	1	0	3	-1.46138	-4.58938	1.33819	4.13749	-1.10533	-4.14726	NA	NA	0.14391	4.4456e-06	0.180834	3.51131e-05	0.269015	3.3648e-05	NA	NA	0.673521	0.000215725	0.802253	0.00242341	0.835634	0.00203897	NA	NA
CEP170B	1.2052e-05	0.000514498	4.37665	Spleen	0.000128118	0.00691004	-3.83005	Muscle_Skeletal	9.46389e-05	0.00494746	3.90394	NA	NA	NA	1	1	1	0	3	-1.46138	-4.58938	1.33819	4.13749	-0.705596	-4.10164	NA	NA	0.14391	4.4456e-06	0.180834	3.51131e-05	0.480439	4.10228e-05	NA	NA	0.673521	0.000215725	0.802253	0.00242341	0.917092	0.00236385	NA	NA
CEP170B	1.2052e-05	0.000514498	4.37665	Spleen	0.000128118	0.00691004	-3.83005	Nerve_Tibial	8.37472e-05	0.00459396	-3.93342	NA	NA	NA	1	1	1	0	3	-1.46138	-4.58938	1.33819	4.13749	1.14728	4.18936	NA	NA	0.14391	4.4456e-06	0.180834	3.51131e-05	0.251267	2.79742e-05	NA	NA	0.673521	0.000215725	0.802253	0.00242341	0.825496	0.00182425	NA	NA
CEP170B	1.2052e-05	0.000514498	4.37665	Spleen	0.000128118	0.00691004	-3.83005	Ovary	0.000223449	0.00928986	-3.69091	NA	NA	NA	1	1	1	0	3	-1.46138	-4.58938	1.33819	4.13749	0.795834	3.90136	NA	NA	0.14391	4.4456e-06	0.180834	3.51131e-05	0.426128	9.56529e-05	NA	NA	0.673521	0.000215725	0.802253	0.00242341	0.898414	0.00451343	NA	NA
CEP170B	1.2052e-05	0.000514498	4.37665	Spleen	0.000128118	0.00691004	-3.83005	Pituitary	9.76234e-05	0.00534891	3.89642	NA	NA	NA	1	1	1	0	3	-1.46138	-4.58938	1.33819	4.13749	-1.10533	-4.14726	NA	NA	0.14391	4.4456e-06	0.180834	3.51131e-05	0.269015	3.3648e-05	NA	NA	0.673521	0.000215725	0.802253	0.00242341	0.844186	0.00210554	NA	NA
CEP170B	1.2052e-05	0.000514498	4.37665	Spleen	0.000128118	0.00691004	-3.83005	Prostate	9.76234e-05	0.005236	3.89642	NA	NA	NA	1	1	1	0	3	-1.46138	-4.58938	1.33819	4.13749	-1.10533	-4.14726	NA	NA	0.14391	4.4456e-06	0.180834	3.51131e-05	0.269015	3.3648e-05	NA	NA	0.673521	0.000215725	0.802253	0.00242341	0.842255	0.00206588	NA	NA
CEP170B	1.2052e-05	0.000514498	4.37665	Spleen	0.000128118	0.00691004	-3.83005	Skin_Not_Sun_Exposed_Suprapubic	9.76234e-05	0.00534079	3.89642	NA	NA	NA	1	1	1	0	3	-1.46138	-4.58938	1.33819	4.13749	-1.10533	-4.14726	NA	NA	0.14391	4.4456e-06	0.180834	3.51131e-05	0.269015	3.3648e-05	NA	NA	0.673521	0.000215725	0.802253	0.00242341	0.846364	0.00206799	NA	NA
CEP170B	1.2052e-05	0.000514498	4.37665	Spleen	0.000128118	0.00691004	-3.83005	Small_Intestine_Terminal_Ileum	8.95385e-05	0.00495341	-3.91732	NA	NA	NA	1	1	1	0	3	-1.46138	-4.58938	1.33819	4.13749	0.699796	4.1142	NA	NA	0.14391	4.4456e-06	0.180834	3.51131e-05	0.484055	3.88529e-05	NA	NA	0.673521	0.000215725	0.802253	0.00242341	0.919064	0.00225827	NA	NA
CEP170B	1.2052e-05	0.000514498	4.37665	Spleen	0.000128118	0.00691004	-3.83005	Spleen	9.76234e-05	0.00501742	3.89642	NA	NA	NA	1	1	1	0	3	-1.46138	-4.58938	1.33819	4.13749	-1.10533	-4.14726	NA	NA	0.14391	4.4456e-06	0.180834	3.51131e-05	0.269015	3.3648e-05	NA	NA	0.673521	0.000215725	0.802253	0.00242341	0.835695	0.00197688	NA	NA
CEP170B	1.2052e-05	0.000514498	4.37665	Spleen	0.000128118	0.00691004	-3.83005	Thyroid	6.8126e-05	0.00382641	3.98274	NA	NA	NA	1	1	1	0	3	-1.46138	-4.58938	1.33819	4.13749	-1.1828	-4.24377	NA	NA	0.14391	4.4456e-06	0.180834	3.51131e-05	0.236886	2.19797e-05	NA	NA	0.673521	0.000215725	0.802253	0.00242341	0.815888	0.00138323	NA	NA
CEP170B	1.2052e-05	0.000514498	4.37665	Spleen	0.000128118	0.00691004	-3.83005	Uterus	9.46389e-05	0.0052118	3.90394	NA	NA	NA	1	1	1	0	3	-1.46138	-4.58938	1.33819	4.13749	-0.705596	-4.10164	NA	NA	0.14391	4.4456e-06	0.180834	3.51131e-05	0.480439	4.10228e-05	NA	NA	0.673521	0.000215725	0.802253	0.00242341	0.915322	0.00236835	NA	NA
CEP170B	1.2052e-05	0.000514498	4.37665	Spleen	0.000128118	0.00691004	-3.83005	smultixcan	3.94585e-05	0.00241229	-1.9737	NA	NA	NA	1	1	1	0	3	-1.46138	-4.58938	1.33819	4.13749	0.94173	2.17556	NA	NA	0.14391	4.4456e-06	0.180834	3.51131e-05	0.443358	2.20603e-05	NA	NA	0.673521	0.000215725	0.802253	0.00242341	0.893185	0.00137682	NA	NA
CEP170B	1.2052e-05	0.000514498	4.37665	Stomach	7.30832e-05	0.00421885	-3.96602	Adipose_Subcutaneous	9.46389e-05	0.00501235	3.90394	NA	NA	NA	1	1	1	0	3	-1.46138	-4.58938	1.44934	3.29079	-0.705596	-4.10164	NA	NA	0.14391	4.4456e-06	0.147242	0.000999055	0.480439	4.10228e-05	NA	NA	0.673521	0.000215725	0.752005	0.0287556	0.91445	0.00240986	NA	NA
CEP170B	1.2052e-05	0.000514498	4.37665	Stomach	7.30832e-05	0.00421885	-3.96602	Adipose_Visceral_Omentum	8.37472e-05	0.00446438	-3.93342	NA	NA	NA	1	1	1	0	3	-1.46138	-4.58938	1.44934	3.29079	1.14728	4.18936	NA	NA	0.14391	4.4456e-06	0.147242	0.000999055	0.251267	2.79742e-05	NA	NA	0.673521	0.000215725	0.752005	0.0287556	0.817884	0.00173892	NA	NA
CEP170B	1.2052e-05	0.000514498	4.37665	Stomach	7.30832e-05	0.00421885	-3.96602	Artery_Aorta	8.37472e-05	0.00431633	-3.93342	NA	NA	NA	1	1	1	0	3	-1.46138	-4.58938	1.44934	3.29079	1.14728	4.18936	NA	NA	0.14391	4.4456e-06	0.147242	0.000999055	0.251267	2.79742e-05	NA	NA	0.673521	0.000215725	0.752005	0.0287556	0.826131	0.0016879	NA	NA
CEP170B	1.2052e-05	0.000514498	4.37665	Stomach	7.30832e-05	0.00421885	-3.96602	Artery_Coronary	9.46389e-05	0.00528125	3.90394	NA	NA	NA	1	1	1	0	3	-1.46138	-4.58938	1.44934	3.29079	-0.705596	-4.10164	NA	NA	0.14391	4.4456e-06	0.147242	0.000999055	0.480439	4.10228e-05	NA	NA	0.673521	0.000215725	0.752005	0.0287556	0.909268	0.00242539	NA	NA
CEP170B	1.2052e-05	0.000514498	4.37665	Stomach	7.30832e-05	0.00421885	-3.96602	Brain_Amygdala	9.76234e-05	0.0063324	3.89642	NA	NA	NA	1	1	1	0	3	-1.46138	-4.58938	1.44934	3.29079	-1.10533	-4.14726	NA	NA	0.14391	4.4456e-06	0.147242	0.000999055	0.269015	3.3648e-05	NA	NA	0.673521	0.000215725	0.752005	0.0287556	0.854613	0.0025996	NA	NA
CEP170B	1.2052e-05	0.000514498	4.37665	Stomach	7.30832e-05	0.00421885	-3.96602	Brain_Anterior_cingulate_cortex_BA24	9.76234e-05	0.00583072	3.89642	NA	NA	NA	1	1	1	0	3	-1.46138	-4.58938	1.44934	3.29079	-1.10533	-4.14726	NA	NA	0.14391	4.4456e-06	0.147242	0.000999055	0.269015	3.3648e-05	NA	NA	0.673521	0.000215725	0.752005	0.0287556	0.84322	0.00243069	NA	NA
CEP170B	1.2052e-05	0.000514498	4.37665	Stomach	7.30832e-05	0.00421885	-3.96602	Brain_Caudate_basal_ganglia	9.46389e-05	0.00558154	3.90394	NA	NA	NA	1	1	1	0	3	-1.46138	-4.58938	1.44934	3.29079	-0.705596	-4.10164	NA	NA	0.14391	4.4456e-06	0.147242	0.000999055	0.480439	4.10228e-05	NA	NA	0.673521	0.000215725	0.752005	0.0287556	0.914101	0.00262538	NA	NA
CEP170B	1.2052e-05	0.000514498	4.37665	Stomach	7.30832e-05	0.00421885	-3.96602	Brain_Cerebellar_Hemisphere	9.76234e-05	0.00506873	3.89642	NA	NA	NA	1	1	1	0	3	-1.46138	-4.58938	1.44934	3.29079	-1.10533	-4.14726	NA	NA	0.14391	4.4456e-06	0.147242	0.000999055	0.269015	3.3648e-05	NA	NA	0.673521	0.000215725	0.752005	0.0287556	0.830918	0.00198508	NA	NA
CEP170B	1.2052e-05	0.000514498	4.37665	Stomach	7.30832e-05	0.00421885	-3.96602	Brain_Cerebellum	9.46389e-05	0.00517009	3.90394	NA	NA	NA	1	1	1	0	3	-1.46138	-4.58938	1.44934	3.29079	-0.705596	-4.10164	NA	NA	0.14391	4.4456e-06	0.147242	0.000999055	0.480439	4.10228e-05	NA	NA	0.673521	0.000215725	0.752005	0.0287556	0.906674	0.00236521	NA	NA
CEP170B	1.2052e-05	0.000514498	4.37665	Stomach	7.30832e-05	0.00421885	-3.96602	Brain_Cortex	9.76234e-05	0.0053752	3.89642	NA	NA	NA	1	1	1	0	3	-1.46138	-4.58938	1.44934	3.29079	-1.10533	-4.14726	NA	NA	0.14391	4.4456e-06	0.147242	0.000999055	0.269015	3.3648e-05	NA	NA	0.673521	0.000215725	0.752005	0.0287556	0.834479	0.00212069	NA	NA
CEP170B	1.2052e-05	0.000514498	4.37665	Stomach	7.30832e-05	0.00421885	-3.96602	Brain_Frontal_Cortex_BA9	9.46389e-05	0.00552589	-3.90394	NA	NA	NA	1	1	1	0	3	-1.46138	-4.58938	1.44934	3.29079	0.705596	4.10164	NA	NA	0.14391	4.4456e-06	0.147242	0.000999055	0.480439	4.10228e-05	NA	NA	0.673521	0.000215725	0.752005	0.0287556	0.909095	0.00259223	NA	NA
CEP170B	1.2052e-05	0.000514498	4.37665	Stomach	7.30832e-05	0.00421885	-3.96602	Brain_Hippocampus	9.46389e-05	0.0065155	3.90394	NA	NA	NA	1	1	1	0	3	-1.46138	-4.58938	1.44934	3.29079	-0.705596	-4.10164	NA	NA	0.14391	4.4456e-06	0.147242	0.000999055	0.480439	4.10228e-05	NA	NA	0.673521	0.000215725	0.752005	0.0287556	0.92259	0.00300697	NA	NA
CEP170B	1.2052e-05	0.000514498	4.37665	Stomach	7.30832e-05	0.00421885	-3.96602	Brain_Nucleus_accumbens_basal_ganglia	9.76234e-05	0.00594993	3.89642	NA	NA	NA	1	1	1	0	3	-1.46138	-4.58938	1.44934	3.29079	-1.10533	-4.14726	NA	NA	0.14391	4.4456e-06	0.147242	0.000999055	0.269015	3.3648e-05	NA	NA	0.673521	0.000215725	0.752005	0.0287556	0.835723	0.00234572	NA	NA
CEP170B	1.2052e-05	0.000514498	4.37665	Stomach	7.30832e-05	0.00421885	-3.96602	Brain_Putamen_basal_ganglia	9.46389e-05	0.00588499	3.90394	NA	NA	NA	1	1	1	0	3	-1.46138	-4.58938	1.44934	3.29079	-0.705596	-4.10164	NA	NA	0.14391	4.4456e-06	0.147242	0.000999055	0.480439	4.10228e-05	NA	NA	0.673521	0.000215725	0.752005	0.0287556	0.910346	0.00273158	NA	NA
CEP170B	1.2052e-05	0.000514498	4.37665	Stomach	7.30832e-05	0.00421885	-3.96602	Brain_Spinal_cord_cervical_c-1	9.46389e-05	0.00609707	3.90394	NA	NA	NA	1	1	1	0	3	-1.46138	-4.58938	1.44934	3.29079	-0.705596	-4.10164	NA	NA	0.14391	4.4456e-06	0.147242	0.000999055	0.480439	4.10228e-05	NA	NA	0.673521	0.000215725	0.752005	0.0287556	0.916418	0.00287906	NA	NA
CEP170B	1.2052e-05	0.000514498	4.37665	Stomach	7.30832e-05	0.00421885	-3.96602	Breast_Mammary_Tissue	9.76234e-05	0.00492905	3.89642	NA	NA	NA	1	1	1	0	3	-1.46138	-4.58938	1.44934	3.29079	-1.10533	-4.14726	NA	NA	0.14391	4.4456e-06	0.147242	0.000999055	0.269015	3.3648e-05	NA	NA	0.673521	0.000215725	0.752005	0.0287556	0.835187	0.00195896	NA	NA
CEP170B	1.2052e-05	0.000514498	4.37665	Stomach	7.30832e-05	0.00421885	-3.96602	Cells_Cultured_fibroblasts	8.37472e-05	0.00420083	-3.93342	NA	NA	NA	1	1	1	0	3	-1.46138	-4.58938	1.44934	3.29079	1.14728	4.18936	NA	NA	0.14391	4.4456e-06	0.147242	0.000999055	0.251267	2.79742e-05	NA	NA	0.673521	0.000215725	0.752005	0.0287556	0.817991	0.00168309	NA	NA
CEP170B	1.2052e-05	0.000514498	4.37665	Stomach	7.30832e-05	0.00421885	-3.96602	Colon_Sigmoid	9.46389e-05	0.00482569	3.90394	NA	NA	NA	1	1	1	0	3	-1.46138	-4.58938	1.44934	3.29079	-0.705596	-4.10164	NA	NA	0.14391	4.4456e-06	0.147242	0.000999055	0.480439	4.10228e-05	NA	NA	0.673521	0.000215725	0.752005	0.0287556	0.917032	0.00228631	NA	NA
CEP170B	1.2052e-05	0.000514498	4.37665	Stomach	7.30832e-05	0.00421885	-3.96602	Colon_Transverse	9.46389e-05	0.00520978	3.90394	NA	NA	NA	1	1	1	0	3	-1.46138	-4.58938	1.44934	3.29079	-0.705596	-4.10164	NA	NA	0.14391	4.4456e-06	0.147242	0.000999055	0.480439	4.10228e-05	NA	NA	0.673521	0.000215725	0.752005	0.0287556	0.9144	0.00256665	NA	NA
CEP170B	1.2052e-05	0.000514498	4.37665	Stomach	7.30832e-05	0.00421885	-3.96602	Esophagus_Gastroesophageal_Junction	9.76234e-05	0.00501283	3.89642	NA	NA	NA	1	1	1	0	3	-1.46138	-4.58938	1.44934	3.29079	-1.10533	-4.14726	NA	NA	0.14391	4.4456e-06	0.147242	0.000999055	0.269015	3.3648e-05	NA	NA	0.673521	0.000215725	0.752005	0.0287556	0.837344	0.00200278	NA	NA
CEP170B	1.2052e-05	0.000514498	4.37665	Stomach	7.30832e-05	0.00421885	-3.96602	Esophagus_Mucosa	9.46389e-05	0.00506172	3.90394	NA	NA	NA	1	1	1	0	3	-1.46138	-4.58938	1.44934	3.29079	-0.705596	-4.10164	NA	NA	0.14391	4.4456e-06	0.147242	0.000999055	0.480439	4.10228e-05	NA	NA	0.673521	0.000215725	0.752005	0.0287556	0.917219	0.00235463	NA	NA
CEP170B	1.2052e-05	0.000514498	4.37665	Stomach	7.30832e-05	0.00421885	-3.96602	Esophagus_Muscularis	9.76234e-05	0.00491829	3.89642	NA	NA	NA	1	1	1	0	3	-1.46138	-4.58938	1.44934	3.29079	-1.10533	-4.14726	NA	NA	0.14391	4.4456e-06	0.147242	0.000999055	0.269015	3.3648e-05	NA	NA	0.673521	0.000215725	0.752005	0.0287556	0.839507	0.00200043	NA	NA
CEP170B	1.2052e-05	0.000514498	4.37665	Stomach	7.30832e-05	0.00421885	-3.96602	Heart_Atrial_Appendage	9.46389e-05	0.0054095	3.90394	NA	NA	NA	1	1	1	0	3	-1.46138	-4.58938	1.44934	3.29079	-0.705596	-4.10164	NA	NA	0.14391	4.4456e-06	0.147242	0.000999055	0.480439	4.10228e-05	NA	NA	0.673521	0.000215725	0.752005	0.0287556	0.916182	0.00257214	NA	NA
CEP170B	1.2052e-05	0.000514498	4.37665	Stomach	7.30832e-05	0.00421885	-3.96602	Lung	9.76234e-05	0.00495778	3.89642	NA	NA	NA	1	1	1	0	3	-1.46138	-4.58938	1.44934	3.29079	-1.10533	-4.14726	NA	NA	0.14391	4.4456e-06	0.147242	0.000999055	0.269015	3.3648e-05	NA	NA	0.673521	0.000215725	0.752005	0.0287556	0.82556	0.00201943	NA	NA
CEP170B	1.2052e-05	0.000514498	4.37665	Stomach	7.30832e-05	0.00421885	-3.96602	Minor_Salivary_Gland	9.76234e-05	0.00499396	3.89642	NA	NA	NA	1	1	1	0	3	-1.46138	-4.58938	1.44934	3.29079	-1.10533	-4.14726	NA	NA	0.14391	4.4456e-06	0.147242	0.000999055	0.269015	3.3648e-05	NA	NA	0.673521	0.000215725	0.752005	0.0287556	0.835634	0.00203897	NA	NA
CEP170B	1.2052e-05	0.000514498	4.37665	Stomach	7.30832e-05	0.00421885	-3.96602	Muscle_Skeletal	9.46389e-05	0.00494746	3.90394	NA	NA	NA	1	1	1	0	3	-1.46138	-4.58938	1.44934	3.29079	-0.705596	-4.10164	NA	NA	0.14391	4.4456e-06	0.147242	0.000999055	0.480439	4.10228e-05	NA	NA	0.673521	0.000215725	0.752005	0.0287556	0.917092	0.00236385	NA	NA
CEP170B	1.2052e-05	0.000514498	4.37665	Stomach	7.30832e-05	0.00421885	-3.96602	Nerve_Tibial	8.37472e-05	0.00459396	-3.93342	NA	NA	NA	1	1	1	0	3	-1.46138	-4.58938	1.44934	3.29079	1.14728	4.18936	NA	NA	0.14391	4.4456e-06	0.147242	0.000999055	0.251267	2.79742e-05	NA	NA	0.673521	0.000215725	0.752005	0.0287556	0.825496	0.00182425	NA	NA
CEP170B	1.2052e-05	0.000514498	4.37665	Stomach	7.30832e-05	0.00421885	-3.96602	Ovary	0.000223449	0.00928986	-3.69091	NA	NA	NA	1	1	1	0	3	-1.46138	-4.58938	1.44934	3.29079	0.795834	3.90136	NA	NA	0.14391	4.4456e-06	0.147242	0.000999055	0.426128	9.56529e-05	NA	NA	0.673521	0.000215725	0.752005	0.0287556	0.898414	0.00451343	NA	NA
CEP170B	1.2052e-05	0.000514498	4.37665	Stomach	7.30832e-05	0.00421885	-3.96602	Pituitary	9.76234e-05	0.00534891	3.89642	NA	NA	NA	1	1	1	0	3	-1.46138	-4.58938	1.44934	3.29079	-1.10533	-4.14726	NA	NA	0.14391	4.4456e-06	0.147242	0.000999055	0.269015	3.3648e-05	NA	NA	0.673521	0.000215725	0.752005	0.0287556	0.844186	0.00210554	NA	NA
CEP170B	1.2052e-05	0.000514498	4.37665	Stomach	7.30832e-05	0.00421885	-3.96602	Prostate	9.76234e-05	0.005236	3.89642	NA	NA	NA	1	1	1	0	3	-1.46138	-4.58938	1.44934	3.29079	-1.10533	-4.14726	NA	NA	0.14391	4.4456e-06	0.147242	0.000999055	0.269015	3.3648e-05	NA	NA	0.673521	0.000215725	0.752005	0.0287556	0.842255	0.00206588	NA	NA
CEP170B	1.2052e-05	0.000514498	4.37665	Stomach	7.30832e-05	0.00421885	-3.96602	Skin_Not_Sun_Exposed_Suprapubic	9.76234e-05	0.00534079	3.89642	NA	NA	NA	1	1	1	0	3	-1.46138	-4.58938	1.44934	3.29079	-1.10533	-4.14726	NA	NA	0.14391	4.4456e-06	0.147242	0.000999055	0.269015	3.3648e-05	NA	NA	0.673521	0.000215725	0.752005	0.0287556	0.846364	0.00206799	NA	NA
CEP170B	1.2052e-05	0.000514498	4.37665	Stomach	7.30832e-05	0.00421885	-3.96602	Small_Intestine_Terminal_Ileum	8.95385e-05	0.00495341	-3.91732	NA	NA	NA	1	1	1	0	3	-1.46138	-4.58938	1.44934	3.29079	0.699796	4.1142	NA	NA	0.14391	4.4456e-06	0.147242	0.000999055	0.484055	3.88529e-05	NA	NA	0.673521	0.000215725	0.752005	0.0287556	0.919064	0.00225827	NA	NA
CEP170B	1.2052e-05	0.000514498	4.37665	Stomach	7.30832e-05	0.00421885	-3.96602	Spleen	9.76234e-05	0.00501742	3.89642	NA	NA	NA	1	1	1	0	3	-1.46138	-4.58938	1.44934	3.29079	-1.10533	-4.14726	NA	NA	0.14391	4.4456e-06	0.147242	0.000999055	0.269015	3.3648e-05	NA	NA	0.673521	0.000215725	0.752005	0.0287556	0.835695	0.00197688	NA	NA
CEP170B	1.2052e-05	0.000514498	4.37665	Stomach	7.30832e-05	0.00421885	-3.96602	Thyroid	6.8126e-05	0.00382641	3.98274	NA	NA	NA	1	1	1	0	3	-1.46138	-4.58938	1.44934	3.29079	-1.1828	-4.24377	NA	NA	0.14391	4.4456e-06	0.147242	0.000999055	0.236886	2.19797e-05	NA	NA	0.673521	0.000215725	0.752005	0.0287556	0.815888	0.00138323	NA	NA
CEP170B	1.2052e-05	0.000514498	4.37665	Stomach	7.30832e-05	0.00421885	-3.96602	Uterus	9.46389e-05	0.0052118	3.90394	NA	NA	NA	1	1	1	0	3	-1.46138	-4.58938	1.44934	3.29079	-0.705596	-4.10164	NA	NA	0.14391	4.4456e-06	0.147242	0.000999055	0.480439	4.10228e-05	NA	NA	0.673521	0.000215725	0.752005	0.0287556	0.915322	0.00236835	NA	NA
CEP170B	1.2052e-05	0.000514498	4.37665	Stomach	7.30832e-05	0.00421885	-3.96602	smultixcan	3.94585e-05	0.00241229	-1.9737	NA	NA	NA	1	1	1	0	3	-1.46138	-4.58938	1.44934	3.29079	0.94173	2.17556	NA	NA	0.14391	4.4456e-06	0.147242	0.000999055	0.443358	2.20603e-05	NA	NA	0.673521	0.000215725	0.752005	0.0287556	0.893185	0.00137682	NA	NA
AKAP10	1.2691e-05	0.000533959	4.36537	Adipose_Visceral_Omentum	9.95362e-05	0.00568953	-3.89172	Adipose_Subcutaneous	3.04905e-06	0.00030328	4.66749	NA	NA	NA	1	1	1	0	3	-1.7232	-4.74576	1.0849	4.3502	-1.8331	-5.07009	NA	NA	0.084853	2.0772e-06	0.277967	1.36011e-05	0.0667874	3.97623e-07	NA	NA	0.619211	0.000113587	0.86106	0.00119099	0.63455	4.69579e-05	NA	NA
AKAP10	1.2691e-05	0.000533959	4.36537	Adipose_Visceral_Omentum	9.95362e-05	0.00568953	-3.89172	Adipose_Visceral_Omentum	3.04905e-06	0.000308843	4.66749	NA	NA	NA	1	1	1	0	3	-1.7232	-4.74576	1.0849	4.3502	-1.8331	-5.07009	NA	NA	0.084853	2.0772e-06	0.277967	1.36011e-05	0.0667874	3.97623e-07	NA	NA	0.619211	0.000113587	0.86106	0.00119099	0.639292	4.63007e-05	NA	NA
AKAP10	1.2691e-05	0.000533959	4.36537	Adipose_Visceral_Omentum	9.95362e-05	0.00568953	-3.89172	Artery_Aorta	3.04905e-06	0.000291036	-4.66749	NA	NA	NA	1	1	1	0	3	-1.7232	-4.74576	1.0849	4.3502	1.8331	5.07009	NA	NA	0.084853	2.0772e-06	0.277967	1.36011e-05	0.0667874	3.97623e-07	NA	NA	0.619211	0.000113587	0.86106	0.00119099	0.636678	4.43052e-05	NA	NA
AKAP10	1.2691e-05	0.000533959	4.36537	Adipose_Visceral_Omentum	9.95362e-05	0.00568953	-3.89172	Artery_Tibial	3.04905e-06	0.000296526	4.66749	NA	NA	NA	1	1	1	0	3	-1.7232	-4.74576	1.0849	4.3502	-1.8331	-5.07009	NA	NA	0.084853	2.0772e-06	0.277967	1.36011e-05	0.0667874	3.97623e-07	NA	NA	0.619211	0.000113587	0.86106	0.00119099	0.635038	4.52355e-05	NA	NA
AKAP10	1.2691e-05	0.000533959	4.36537	Adipose_Visceral_Omentum	9.95362e-05	0.00568953	-3.89172	Brain_Amygdala	3.04905e-06	0.000373581	4.66749	NA	NA	NA	1	1	1	0	3	-1.7232	-4.74576	1.0849	4.3502	-1.8331	-5.07009	NA	NA	0.084853	2.0772e-06	0.277967	1.36011e-05	0.0667874	3.97623e-07	NA	NA	0.619211	0.000113587	0.86106	0.00119099	0.670984	5.62891e-05	NA	NA
AKAP10	1.2691e-05	0.000533959	4.36537	Adipose_Visceral_Omentum	9.95362e-05	0.00568953	-3.89172	Brain_Caudate_basal_ganglia	9.27166e-06	0.000853034	4.4335	NA	NA	NA	1	1	1	0	3	-1.7232	-4.74576	1.0849	4.3502	-1.78695	-4.82395	NA	NA	0.084853	2.0772e-06	0.277967	1.36011e-05	0.0739458	1.40742e-06	NA	NA	0.619211	0.000113587	0.86106	0.00119099	0.675856	0.000151614	NA	NA
AKAP10	1.2691e-05	0.000533959	4.36537	Adipose_Visceral_Omentum	9.95362e-05	0.00568953	-3.89172	Brain_Cerebellar_Hemisphere	3.04905e-06	0.000299098	-4.66749	NA	NA	NA	1	1	1	0	3	-1.7232	-4.74576	1.0849	4.3502	1.8331	5.07009	NA	NA	0.084853	2.0772e-06	0.277967	1.36011e-05	0.0667874	3.97623e-07	NA	NA	0.619211	0.000113587	0.86106	0.00119099	0.639058	4.23214e-05	NA	NA
AKAP10	1.2691e-05	0.000533959	4.36537	Adipose_Visceral_Omentum	9.95362e-05	0.00568953	-3.89172	Brain_Cortex	3.04905e-06	0.000308157	4.66749	NA	NA	NA	1	1	1	0	3	-1.7232	-4.74576	1.0849	4.3502	-1.8331	-5.07009	NA	NA	0.084853	2.0772e-06	0.277967	1.36011e-05	0.0667874	3.97623e-07	NA	NA	0.619211	0.000113587	0.86106	0.00119099	0.636791	4.47886e-05	NA	NA
AKAP10	1.2691e-05	0.000533959	4.36537	Adipose_Visceral_Omentum	9.95362e-05	0.00568953	-3.89172	Brain_Nucleus_accumbens_basal_ganglia	3.04905e-06	0.000325444	-4.66749	NA	NA	NA	1	1	1	0	3	-1.7232	-4.74576	1.0849	4.3502	1.8331	5.07009	NA	NA	0.084853	2.0772e-06	0.277967	1.36011e-05	0.0667874	3.97623e-07	NA	NA	0.619211	0.000113587	0.86106	0.00119099	0.637665	4.85942e-05	NA	NA
AKAP10	1.2691e-05	0.000533959	4.36537	Adipose_Visceral_Omentum	9.95362e-05	0.00568953	-3.89172	Brain_Putamen_basal_ganglia	3.04905e-06	0.000361966	-4.66749	NA	NA	NA	1	1	1	0	3	-1.7232	-4.74576	1.0849	4.3502	1.8331	5.07009	NA	NA	0.084853	2.0772e-06	0.277967	1.36011e-05	0.0667874	3.97623e-07	NA	NA	0.619211	0.000113587	0.86106	0.00119099	0.647719	5.32719e-05	NA	NA
AKAP10	1.2691e-05	0.000533959	4.36537	Adipose_Visceral_Omentum	9.95362e-05	0.00568953	-3.89172	Breast_Mammary_Tissue	3.04905e-06	0.000306303	-4.66749	NA	NA	NA	1	1	1	0	3	-1.7232	-4.74576	1.0849	4.3502	1.8331	5.07009	NA	NA	0.084853	2.0772e-06	0.277967	1.36011e-05	0.0667874	3.97623e-07	NA	NA	0.619211	0.000113587	0.86106	0.00119099	0.641508	4.62555e-05	NA	NA
AKAP10	1.2691e-05	0.000533959	4.36537	Adipose_Visceral_Omentum	9.95362e-05	0.00568953	-3.89172	Cells_Cultured_fibroblasts	3.04905e-06	0.000309072	4.66749	NA	NA	NA	1	1	1	0	3	-1.7232	-4.74576	1.0849	4.3502	-1.8331	-5.07009	NA	NA	0.084853	2.0772e-06	0.277967	1.36011e-05	0.0667874	3.97623e-07	NA	NA	0.619211	0.000113587	0.86106	0.00119099	0.624758	4.56039e-05	NA	NA
AKAP10	1.2691e-05	0.000533959	4.36537	Adipose_Visceral_Omentum	9.95362e-05	0.00568953	-3.89172	Cells_EBV-transformed_lymphocytes	3.04905e-06	0.000259614	4.66749	NA	NA	NA	1	1	1	0	3	-1.7232	-4.74576	1.0849	4.3502	-1.8331	-5.07009	NA	NA	0.084853	2.0772e-06	0.277967	1.36011e-05	0.0667874	3.97623e-07	NA	NA	0.619211	0.000113587	0.86106	0.00119099	0.650478	3.7204e-05	NA	NA
AKAP10	1.2691e-05	0.000533959	4.36537	Adipose_Visceral_Omentum	9.95362e-05	0.00568953	-3.89172	Colon_Sigmoid	3.04905e-06	0.000294843	4.66749	NA	NA	NA	1	1	1	0	3	-1.7232	-4.74576	1.0849	4.3502	-1.8331	-5.07009	NA	NA	0.084853	2.0772e-06	0.277967	1.36011e-05	0.0667874	3.97623e-07	NA	NA	0.619211	0.000113587	0.86106	0.00119099	0.645892	4.45488e-05	NA	NA
AKAP10	1.2691e-05	0.000533959	4.36537	Adipose_Visceral_Omentum	9.95362e-05	0.00568953	-3.89172	Esophagus_Gastroesophageal_Junction	3.04905e-06	0.000314334	-4.66749	NA	NA	NA	1	1	1	0	3	-1.7232	-4.74576	1.0849	4.3502	1.8331	5.07009	NA	NA	0.084853	2.0772e-06	0.277967	1.36011e-05	0.0667874	3.97623e-07	NA	NA	0.619211	0.000113587	0.86106	0.00119099	0.641748	4.40122e-05	NA	NA
AKAP10	1.2691e-05	0.000533959	4.36537	Adipose_Visceral_Omentum	9.95362e-05	0.00568953	-3.89172	Esophagus_Muscularis	9.27166e-06	0.000737835	4.4335	NA	NA	NA	1	1	1	0	3	-1.7232	-4.74576	1.0849	4.3502	-1.78695	-4.82395	NA	NA	0.084853	2.0772e-06	0.277967	1.36011e-05	0.0739458	1.40742e-06	NA	NA	0.619211	0.000113587	0.86106	0.00119099	0.659791	0.000131388	NA	NA
AKAP10	1.2691e-05	0.000533959	4.36537	Adipose_Visceral_Omentum	9.95362e-05	0.00568953	-3.89172	Heart_Atrial_Appendage	3.04905e-06	0.000323555	4.66749	NA	NA	NA	1	1	1	0	3	-1.7232	-4.74576	1.0849	4.3502	-1.8331	-5.07009	NA	NA	0.084853	2.0772e-06	0.277967	1.36011e-05	0.0667874	3.97623e-07	NA	NA	0.619211	0.000113587	0.86106	0.00119099	0.637893	4.84829e-05	NA	NA
AKAP10	1.2691e-05	0.000533959	4.36537	Adipose_Visceral_Omentum	9.95362e-05	0.00568953	-3.89172	Lung	3.04905e-06	0.000295334	4.66749	NA	NA	NA	1	1	1	0	3	-1.7232	-4.74576	1.0849	4.3502	-1.8331	-5.07009	NA	NA	0.084853	2.0772e-06	0.277967	1.36011e-05	0.0667874	3.97623e-07	NA	NA	0.619211	0.000113587	0.86106	0.00119099	0.621853	4.78532e-05	NA	NA
AKAP10	1.2691e-05	0.000533959	4.36537	Adipose_Visceral_Omentum	9.95362e-05	0.00568953	-3.89172	Minor_Salivary_Gland	3.04905e-06	0.000293233	4.66749	NA	NA	NA	1	1	1	0	3	-1.7232	-4.74576	1.0849	4.3502	-1.8331	-5.07009	NA	NA	0.084853	2.0772e-06	0.277967	1.36011e-05	0.0667874	3.97623e-07	NA	NA	0.619211	0.000113587	0.86106	0.00119099	0.638153	4.66619e-05	NA	NA
AKAP10	1.2691e-05	0.000533959	4.36537	Adipose_Visceral_Omentum	9.95362e-05	0.00568953	-3.89172	Ovary	3.04905e-06	0.000324929	-4.66749	NA	NA	NA	1	1	1	0	3	-1.7232	-4.74576	1.0849	4.3502	1.8331	5.07009	NA	NA	0.084853	2.0772e-06	0.277967	1.36011e-05	0.0667874	3.97623e-07	NA	NA	0.619211	0.000113587	0.86106	0.00119099	0.644335	4.70097e-05	NA	NA
AKAP10	1.2691e-05	0.000533959	4.36537	Adipose_Visceral_Omentum	9.95362e-05	0.00568953	-3.89172	Small_Intestine_Terminal_Ileum	3.04905e-06	0.000300314	-4.66749	NA	NA	NA	1	1	1	0	3	-1.7232	-4.74576	1.0849	4.3502	1.8331	5.07009	NA	NA	0.084853	2.0772e-06	0.277967	1.36011e-05	0.0667874	3.97623e-07	NA	NA	0.619211	0.000113587	0.86106	0.00119099	0.654672	4.66118e-05	NA	NA
AKAP10	1.2691e-05	0.000533959	4.36537	Adipose_Visceral_Omentum	9.95362e-05	0.00568953	-3.89172	Spleen	3.04905e-06	0.000298576	4.66749	NA	NA	NA	1	1	1	0	3	-1.7232	-4.74576	1.0849	4.3502	-1.8331	-5.07009	NA	NA	0.084853	2.0772e-06	0.277967	1.36011e-05	0.0667874	3.97623e-07	NA	NA	0.619211	0.000113587	0.86106	0.00119099	0.643953	4.36102e-05	NA	NA
AKAP10	1.2691e-05	0.000533959	4.36537	Adipose_Visceral_Omentum	9.95362e-05	0.00568953	-3.89172	Testis	3.04905e-06	0.000344497	4.66749	NA	NA	NA	1	1	1	0	3	-1.7232	-4.74576	1.0849	4.3502	-1.8331	-5.07009	NA	NA	0.084853	2.0772e-06	0.277967	1.36011e-05	0.0667874	3.97623e-07	NA	NA	0.619211	0.000113587	0.86106	0.00119099	0.656158	5.54832e-05	NA	NA
AKAP10	1.2691e-05	0.000533959	4.36537	Adipose_Visceral_Omentum	9.95362e-05	0.00568953	-3.89172	Uterus	3.04905e-06	0.000335088	-4.66749	NA	NA	NA	1	1	1	0	3	-1.7232	-4.74576	1.0849	4.3502	1.8331	5.07009	NA	NA	0.084853	2.0772e-06	0.277967	1.36011e-05	0.0667874	3.97623e-07	NA	NA	0.619211	0.000113587	0.86106	0.00119099	0.641341	4.68902e-05	NA	NA
AKAP10	1.2691e-05	0.000533959	4.36537	Adipose_Visceral_Omentum	9.95362e-05	0.00568953	-3.89172	Vagina	3.04905e-06	0.000333786	4.66749	NA	NA	NA	1	1	1	0	3	-1.7232	-4.74576	1.0849	4.3502	-1.8331	-5.07009	NA	NA	0.084853	2.0772e-06	0.277967	1.36011e-05	0.0667874	3.97623e-07	NA	NA	0.619211	0.000113587	0.86106	0.00119099	0.642583	4.78356e-05	NA	NA
AKAP10	1.2691e-05	0.000533959	4.36537	Adipose_Visceral_Omentum	9.95362e-05	0.00568953	-3.89172	smultixcan	3.04905e-06	0.000287843	1.01467	NA	NA	NA	1	1	1	0	3	-1.7232	-4.74576	1.0849	4.3502	-0.3985	-1.10219	NA	NA	0.084853	2.0772e-06	0.277967	1.36011e-05	0.0667874	3.97623e-07	NA	NA	0.619211	0.000113587	0.86106	0.00119099	0.623	4.50805e-05	NA	NA
AKAP10	1.2691e-05	0.000533959	4.36537	Breast_Mammary_Tissue	1.82153e-05	0.00160341	-4.28571	Adipose_Subcutaneous	3.04905e-06	0.00030328	4.66749	NA	NA	NA	1	1	1	0	3	-1.7232	-4.74576	1.71903	4.68317	-1.8331	-5.07009	NA	NA	0.084853	2.0772e-06	0.0856084	2.82468e-06	0.0667874	3.97623e-07	NA	NA	0.619211	0.000113587	0.68081	0.000293954	0.63455	4.69579e-05	NA	NA
AKAP10	1.2691e-05	0.000533959	4.36537	Breast_Mammary_Tissue	1.82153e-05	0.00160341	-4.28571	Adipose_Visceral_Omentum	3.04905e-06	0.000308843	4.66749	NA	NA	NA	1	1	1	0	3	-1.7232	-4.74576	1.71903	4.68317	-1.8331	-5.07009	NA	NA	0.084853	2.0772e-06	0.0856084	2.82468e-06	0.0667874	3.97623e-07	NA	NA	0.619211	0.000113587	0.68081	0.000293954	0.639292	4.63007e-05	NA	NA
AKAP10	1.2691e-05	0.000533959	4.36537	Breast_Mammary_Tissue	1.82153e-05	0.00160341	-4.28571	Artery_Aorta	3.04905e-06	0.000291036	-4.66749	NA	NA	NA	1	1	1	0	3	-1.7232	-4.74576	1.71903	4.68317	1.8331	5.07009	NA	NA	0.084853	2.0772e-06	0.0856084	2.82468e-06	0.0667874	3.97623e-07	NA	NA	0.619211	0.000113587	0.68081	0.000293954	0.636678	4.43052e-05	NA	NA
AKAP10	1.2691e-05	0.000533959	4.36537	Breast_Mammary_Tissue	1.82153e-05	0.00160341	-4.28571	Artery_Tibial	3.04905e-06	0.000296526	4.66749	NA	NA	NA	1	1	1	0	3	-1.7232	-4.74576	1.71903	4.68317	-1.8331	-5.07009	NA	NA	0.084853	2.0772e-06	0.0856084	2.82468e-06	0.0667874	3.97623e-07	NA	NA	0.619211	0.000113587	0.68081	0.000293954	0.635038	4.52355e-05	NA	NA
AKAP10	1.2691e-05	0.000533959	4.36537	Breast_Mammary_Tissue	1.82153e-05	0.00160341	-4.28571	Brain_Amygdala	3.04905e-06	0.000373581	4.66749	NA	NA	NA	1	1	1	0	3	-1.7232	-4.74576	1.71903	4.68317	-1.8331	-5.07009	NA	NA	0.084853	2.0772e-06	0.0856084	2.82468e-06	0.0667874	3.97623e-07	NA	NA	0.619211	0.000113587	0.68081	0.000293954	0.670984	5.62891e-05	NA	NA
AKAP10	1.2691e-05	0.000533959	4.36537	Breast_Mammary_Tissue	1.82153e-05	0.00160341	-4.28571	Brain_Caudate_basal_ganglia	9.27166e-06	0.000853034	4.4335	NA	NA	NA	1	1	1	0	3	-1.7232	-4.74576	1.71903	4.68317	-1.78695	-4.82395	NA	NA	0.084853	2.0772e-06	0.0856084	2.82468e-06	0.0739458	1.40742e-06	NA	NA	0.619211	0.000113587	0.68081	0.000293954	0.675856	0.000151614	NA	NA
AKAP10	1.2691e-05	0.000533959	4.36537	Breast_Mammary_Tissue	1.82153e-05	0.00160341	-4.28571	Brain_Cerebellar_Hemisphere	3.04905e-06	0.000299098	-4.66749	NA	NA	NA	1	1	1	0	3	-1.7232	-4.74576	1.71903	4.68317	1.8331	5.07009	NA	NA	0.084853	2.0772e-06	0.0856084	2.82468e-06	0.0667874	3.97623e-07	NA	NA	0.619211	0.000113587	0.68081	0.000293954	0.639058	4.23214e-05	NA	NA
AKAP10	1.2691e-05	0.000533959	4.36537	Breast_Mammary_Tissue	1.82153e-05	0.00160341	-4.28571	Brain_Cortex	3.04905e-06	0.000308157	4.66749	NA	NA	NA	1	1	1	0	3	-1.7232	-4.74576	1.71903	4.68317	-1.8331	-5.07009	NA	NA	0.084853	2.0772e-06	0.0856084	2.82468e-06	0.0667874	3.97623e-07	NA	NA	0.619211	0.000113587	0.68081	0.000293954	0.636791	4.47886e-05	NA	NA
AKAP10	1.2691e-05	0.000533959	4.36537	Breast_Mammary_Tissue	1.82153e-05	0.00160341	-4.28571	Brain_Nucleus_accumbens_basal_ganglia	3.04905e-06	0.000325444	-4.66749	NA	NA	NA	1	1	1	0	3	-1.7232	-4.74576	1.71903	4.68317	1.8331	5.07009	NA	NA	0.084853	2.0772e-06	0.0856084	2.82468e-06	0.0667874	3.97623e-07	NA	NA	0.619211	0.000113587	0.68081	0.000293954	0.637665	4.85942e-05	NA	NA
AKAP10	1.2691e-05	0.000533959	4.36537	Breast_Mammary_Tissue	1.82153e-05	0.00160341	-4.28571	Brain_Putamen_basal_ganglia	3.04905e-06	0.000361966	-4.66749	NA	NA	NA	1	1	1	0	3	-1.7232	-4.74576	1.71903	4.68317	1.8331	5.07009	NA	NA	0.084853	2.0772e-06	0.0856084	2.82468e-06	0.0667874	3.97623e-07	NA	NA	0.619211	0.000113587	0.68081	0.000293954	0.647719	5.32719e-05	NA	NA
AKAP10	1.2691e-05	0.000533959	4.36537	Breast_Mammary_Tissue	1.82153e-05	0.00160341	-4.28571	Breast_Mammary_Tissue	3.04905e-06	0.000306303	-4.66749	NA	NA	NA	1	1	1	0	3	-1.7232	-4.74576	1.71903	4.68317	1.8331	5.07009	NA	NA	0.084853	2.0772e-06	0.0856084	2.82468e-06	0.0667874	3.97623e-07	NA	NA	0.619211	0.000113587	0.68081	0.000293954	0.641508	4.62555e-05	NA	NA
AKAP10	1.2691e-05	0.000533959	4.36537	Breast_Mammary_Tissue	1.82153e-05	0.00160341	-4.28571	Cells_Cultured_fibroblasts	3.04905e-06	0.000309072	4.66749	NA	NA	NA	1	1	1	0	3	-1.7232	-4.74576	1.71903	4.68317	-1.8331	-5.07009	NA	NA	0.084853	2.0772e-06	0.0856084	2.82468e-06	0.0667874	3.97623e-07	NA	NA	0.619211	0.000113587	0.68081	0.000293954	0.624758	4.56039e-05	NA	NA
AKAP10	1.2691e-05	0.000533959	4.36537	Breast_Mammary_Tissue	1.82153e-05	0.00160341	-4.28571	Cells_EBV-transformed_lymphocytes	3.04905e-06	0.000259614	4.66749	NA	NA	NA	1	1	1	0	3	-1.7232	-4.74576	1.71903	4.68317	-1.8331	-5.07009	NA	NA	0.084853	2.0772e-06	0.0856084	2.82468e-06	0.0667874	3.97623e-07	NA	NA	0.619211	0.000113587	0.68081	0.000293954	0.650478	3.7204e-05	NA	NA
AKAP10	1.2691e-05	0.000533959	4.36537	Breast_Mammary_Tissue	1.82153e-05	0.00160341	-4.28571	Colon_Sigmoid	3.04905e-06	0.000294843	4.66749	NA	NA	NA	1	1	1	0	3	-1.7232	-4.74576	1.71903	4.68317	-1.8331	-5.07009	NA	NA	0.084853	2.0772e-06	0.0856084	2.82468e-06	0.0667874	3.97623e-07	NA	NA	0.619211	0.000113587	0.68081	0.000293954	0.645892	4.45488e-05	NA	NA
AKAP10	1.2691e-05	0.000533959	4.36537	Breast_Mammary_Tissue	1.82153e-05	0.00160341	-4.28571	Esophagus_Gastroesophageal_Junction	3.04905e-06	0.000314334	-4.66749	NA	NA	NA	1	1	1	0	3	-1.7232	-4.74576	1.71903	4.68317	1.8331	5.07009	NA	NA	0.084853	2.0772e-06	0.0856084	2.82468e-06	0.0667874	3.97623e-07	NA	NA	0.619211	0.000113587	0.68081	0.000293954	0.641748	4.40122e-05	NA	NA
AKAP10	1.2691e-05	0.000533959	4.36537	Breast_Mammary_Tissue	1.82153e-05	0.00160341	-4.28571	Esophagus_Muscularis	9.27166e-06	0.000737835	4.4335	NA	NA	NA	1	1	1	0	3	-1.7232	-4.74576	1.71903	4.68317	-1.78695	-4.82395	NA	NA	0.084853	2.0772e-06	0.0856084	2.82468e-06	0.0739458	1.40742e-06	NA	NA	0.619211	0.000113587	0.68081	0.000293954	0.659791	0.000131388	NA	NA
AKAP10	1.2691e-05	0.000533959	4.36537	Breast_Mammary_Tissue	1.82153e-05	0.00160341	-4.28571	Heart_Atrial_Appendage	3.04905e-06	0.000323555	4.66749	NA	NA	NA	1	1	1	0	3	-1.7232	-4.74576	1.71903	4.68317	-1.8331	-5.07009	NA	NA	0.084853	2.0772e-06	0.0856084	2.82468e-06	0.0667874	3.97623e-07	NA	NA	0.619211	0.000113587	0.68081	0.000293954	0.637893	4.84829e-05	NA	NA
AKAP10	1.2691e-05	0.000533959	4.36537	Breast_Mammary_Tissue	1.82153e-05	0.00160341	-4.28571	Lung	3.04905e-06	0.000295334	4.66749	NA	NA	NA	1	1	1	0	3	-1.7232	-4.74576	1.71903	4.68317	-1.8331	-5.07009	NA	NA	0.084853	2.0772e-06	0.0856084	2.82468e-06	0.0667874	3.97623e-07	NA	NA	0.619211	0.000113587	0.68081	0.000293954	0.621853	4.78532e-05	NA	NA
AKAP10	1.2691e-05	0.000533959	4.36537	Breast_Mammary_Tissue	1.82153e-05	0.00160341	-4.28571	Minor_Salivary_Gland	3.04905e-06	0.000293233	4.66749	NA	NA	NA	1	1	1	0	3	-1.7232	-4.74576	1.71903	4.68317	-1.8331	-5.07009	NA	NA	0.084853	2.0772e-06	0.0856084	2.82468e-06	0.0667874	3.97623e-07	NA	NA	0.619211	0.000113587	0.68081	0.000293954	0.638153	4.66619e-05	NA	NA
AKAP10	1.2691e-05	0.000533959	4.36537	Breast_Mammary_Tissue	1.82153e-05	0.00160341	-4.28571	Ovary	3.04905e-06	0.000324929	-4.66749	NA	NA	NA	1	1	1	0	3	-1.7232	-4.74576	1.71903	4.68317	1.8331	5.07009	NA	NA	0.084853	2.0772e-06	0.0856084	2.82468e-06	0.0667874	3.97623e-07	NA	NA	0.619211	0.000113587	0.68081	0.000293954	0.644335	4.70097e-05	NA	NA
AKAP10	1.2691e-05	0.000533959	4.36537	Breast_Mammary_Tissue	1.82153e-05	0.00160341	-4.28571	Small_Intestine_Terminal_Ileum	3.04905e-06	0.000300314	-4.66749	NA	NA	NA	1	1	1	0	3	-1.7232	-4.74576	1.71903	4.68317	1.8331	5.07009	NA	NA	0.084853	2.0772e-06	0.0856084	2.82468e-06	0.0667874	3.97623e-07	NA	NA	0.619211	0.000113587	0.68081	0.000293954	0.654672	4.66118e-05	NA	NA
AKAP10	1.2691e-05	0.000533959	4.36537	Breast_Mammary_Tissue	1.82153e-05	0.00160341	-4.28571	Spleen	3.04905e-06	0.000298576	4.66749	NA	NA	NA	1	1	1	0	3	-1.7232	-4.74576	1.71903	4.68317	-1.8331	-5.07009	NA	NA	0.084853	2.0772e-06	0.0856084	2.82468e-06	0.0667874	3.97623e-07	NA	NA	0.619211	0.000113587	0.68081	0.000293954	0.643953	4.36102e-05	NA	NA
AKAP10	1.2691e-05	0.000533959	4.36537	Breast_Mammary_Tissue	1.82153e-05	0.00160341	-4.28571	Testis	3.04905e-06	0.000344497	4.66749	NA	NA	NA	1	1	1	0	3	-1.7232	-4.74576	1.71903	4.68317	-1.8331	-5.07009	NA	NA	0.084853	2.0772e-06	0.0856084	2.82468e-06	0.0667874	3.97623e-07	NA	NA	0.619211	0.000113587	0.68081	0.000293954	0.656158	5.54832e-05	NA	NA
AKAP10	1.2691e-05	0.000533959	4.36537	Breast_Mammary_Tissue	1.82153e-05	0.00160341	-4.28571	Uterus	3.04905e-06	0.000335088	-4.66749	NA	NA	NA	1	1	1	0	3	-1.7232	-4.74576	1.71903	4.68317	1.8331	5.07009	NA	NA	0.084853	2.0772e-06	0.0856084	2.82468e-06	0.0667874	3.97623e-07	NA	NA	0.619211	0.000113587	0.68081	0.000293954	0.641341	4.68902e-05	NA	NA
AKAP10	1.2691e-05	0.000533959	4.36537	Breast_Mammary_Tissue	1.82153e-05	0.00160341	-4.28571	Vagina	3.04905e-06	0.000333786	4.66749	NA	NA	NA	1	1	1	0	3	-1.7232	-4.74576	1.71903	4.68317	-1.8331	-5.07009	NA	NA	0.084853	2.0772e-06	0.0856084	2.82468e-06	0.0667874	3.97623e-07	NA	NA	0.619211	0.000113587	0.68081	0.000293954	0.642583	4.78356e-05	NA	NA
AKAP10	1.2691e-05	0.000533959	4.36537	Breast_Mammary_Tissue	1.82153e-05	0.00160341	-4.28571	smultixcan	3.04905e-06	0.000287843	1.01467	NA	NA	NA	1	1	1	0	3	-1.7232	-4.74576	1.71903	4.68317	-0.3985	-1.10219	NA	NA	0.084853	2.0772e-06	0.0856084	2.82468e-06	0.0667874	3.97623e-07	NA	NA	0.619211	0.000113587	0.68081	0.000293954	0.623	4.50805e-05	NA	NA
AKAP10	1.2691e-05	0.000533959	4.36537	Cells_EBV-transformed_lymphocytes	9.46817e-05	0.00519955	-3.90383	Adipose_Subcutaneous	3.04905e-06	0.00030328	4.66749	NA	NA	NA	1	1	1	0	3	-1.7232	-4.74576	2.67914	4.44091	-1.8331	-5.07009	NA	NA	0.084853	2.0772e-06	0.00738113	8.95797e-06	0.0667874	3.97623e-07	NA	NA	0.619211	0.000113587	0.367644	0.000736176	0.63455	4.69579e-05	NA	NA
AKAP10	1.2691e-05	0.000533959	4.36537	Cells_EBV-transformed_lymphocytes	9.46817e-05	0.00519955	-3.90383	Adipose_Visceral_Omentum	3.04905e-06	0.000308843	4.66749	NA	NA	NA	1	1	1	0	3	-1.7232	-4.74576	2.67914	4.44091	-1.8331	-5.07009	NA	NA	0.084853	2.0772e-06	0.00738113	8.95797e-06	0.0667874	3.97623e-07	NA	NA	0.619211	0.000113587	0.367644	0.000736176	0.639292	4.63007e-05	NA	NA
AKAP10	1.2691e-05	0.000533959	4.36537	Cells_EBV-transformed_lymphocytes	9.46817e-05	0.00519955	-3.90383	Artery_Aorta	3.04905e-06	0.000291036	-4.66749	NA	NA	NA	1	1	1	0	3	-1.7232	-4.74576	2.67914	4.44091	1.8331	5.07009	NA	NA	0.084853	2.0772e-06	0.00738113	8.95797e-06	0.0667874	3.97623e-07	NA	NA	0.619211	0.000113587	0.367644	0.000736176	0.636678	4.43052e-05	NA	NA
AKAP10	1.2691e-05	0.000533959	4.36537	Cells_EBV-transformed_lymphocytes	9.46817e-05	0.00519955	-3.90383	Artery_Tibial	3.04905e-06	0.000296526	4.66749	NA	NA	NA	1	1	1	0	3	-1.7232	-4.74576	2.67914	4.44091	-1.8331	-5.07009	NA	NA	0.084853	2.0772e-06	0.00738113	8.95797e-06	0.0667874	3.97623e-07	NA	NA	0.619211	0.000113587	0.367644	0.000736176	0.635038	4.52355e-05	NA	NA
AKAP10	1.2691e-05	0.000533959	4.36537	Cells_EBV-transformed_lymphocytes	9.46817e-05	0.00519955	-3.90383	Brain_Amygdala	3.04905e-06	0.000373581	4.66749	NA	NA	NA	1	1	1	0	3	-1.7232	-4.74576	2.67914	4.44091	-1.8331	-5.07009	NA	NA	0.084853	2.0772e-06	0.00738113	8.95797e-06	0.0667874	3.97623e-07	NA	NA	0.619211	0.000113587	0.367644	0.000736176	0.670984	5.62891e-05	NA	NA
AKAP10	1.2691e-05	0.000533959	4.36537	Cells_EBV-transformed_lymphocytes	9.46817e-05	0.00519955	-3.90383	Brain_Caudate_basal_ganglia	9.27166e-06	0.000853034	4.4335	NA	NA	NA	1	1	1	0	3	-1.7232	-4.74576	2.67914	4.44091	-1.78695	-4.82395	NA	NA	0.084853	2.0772e-06	0.00738113	8.95797e-06	0.0739458	1.40742e-06	NA	NA	0.619211	0.000113587	0.367644	0.000736176	0.675856	0.000151614	NA	NA
AKAP10	1.2691e-05	0.000533959	4.36537	Cells_EBV-transformed_lymphocytes	9.46817e-05	0.00519955	-3.90383	Brain_Cerebellar_Hemisphere	3.04905e-06	0.000299098	-4.66749	NA	NA	NA	1	1	1	0	3	-1.7232	-4.74576	2.67914	4.44091	1.8331	5.07009	NA	NA	0.084853	2.0772e-06	0.00738113	8.95797e-06	0.0667874	3.97623e-07	NA	NA	0.619211	0.000113587	0.367644	0.000736176	0.639058	4.23214e-05	NA	NA
AKAP10	1.2691e-05	0.000533959	4.36537	Cells_EBV-transformed_lymphocytes	9.46817e-05	0.00519955	-3.90383	Brain_Cortex	3.04905e-06	0.000308157	4.66749	NA	NA	NA	1	1	1	0	3	-1.7232	-4.74576	2.67914	4.44091	-1.8331	-5.07009	NA	NA	0.084853	2.0772e-06	0.00738113	8.95797e-06	0.0667874	3.97623e-07	NA	NA	0.619211	0.000113587	0.367644	0.000736176	0.636791	4.47886e-05	NA	NA
AKAP10	1.2691e-05	0.000533959	4.36537	Cells_EBV-transformed_lymphocytes	9.46817e-05	0.00519955	-3.90383	Brain_Nucleus_accumbens_basal_ganglia	3.04905e-06	0.000325444	-4.66749	NA	NA	NA	1	1	1	0	3	-1.7232	-4.74576	2.67914	4.44091	1.8331	5.07009	NA	NA	0.084853	2.0772e-06	0.00738113	8.95797e-06	0.0667874	3.97623e-07	NA	NA	0.619211	0.000113587	0.367644	0.000736176	0.637665	4.85942e-05	NA	NA
AKAP10	1.2691e-05	0.000533959	4.36537	Cells_EBV-transformed_lymphocytes	9.46817e-05	0.00519955	-3.90383	Brain_Putamen_basal_ganglia	3.04905e-06	0.000361966	-4.66749	NA	NA	NA	1	1	1	0	3	-1.7232	-4.74576	2.67914	4.44091	1.8331	5.07009	NA	NA	0.084853	2.0772e-06	0.00738113	8.95797e-06	0.0667874	3.97623e-07	NA	NA	0.619211	0.000113587	0.367644	0.000736176	0.647719	5.32719e-05	NA	NA
AKAP10	1.2691e-05	0.000533959	4.36537	Cells_EBV-transformed_lymphocytes	9.46817e-05	0.00519955	-3.90383	Breast_Mammary_Tissue	3.04905e-06	0.000306303	-4.66749	NA	NA	NA	1	1	1	0	3	-1.7232	-4.74576	2.67914	4.44091	1.8331	5.07009	NA	NA	0.084853	2.0772e-06	0.00738113	8.95797e-06	0.0667874	3.97623e-07	NA	NA	0.619211	0.000113587	0.367644	0.000736176	0.641508	4.62555e-05	NA	NA
AKAP10	1.2691e-05	0.000533959	4.36537	Cells_EBV-transformed_lymphocytes	9.46817e-05	0.00519955	-3.90383	Cells_Cultured_fibroblasts	3.04905e-06	0.000309072	4.66749	NA	NA	NA	1	1	1	0	3	-1.7232	-4.74576	2.67914	4.44091	-1.8331	-5.07009	NA	NA	0.084853	2.0772e-06	0.00738113	8.95797e-06	0.0667874	3.97623e-07	NA	NA	0.619211	0.000113587	0.367644	0.000736176	0.624758	4.56039e-05	NA	NA
AKAP10	1.2691e-05	0.000533959	4.36537	Cells_EBV-transformed_lymphocytes	9.46817e-05	0.00519955	-3.90383	Cells_EBV-transformed_lymphocytes	3.04905e-06	0.000259614	4.66749	NA	NA	NA	1	1	1	0	3	-1.7232	-4.74576	2.67914	4.44091	-1.8331	-5.07009	NA	NA	0.084853	2.0772e-06	0.00738113	8.95797e-06	0.0667874	3.97623e-07	NA	NA	0.619211	0.000113587	0.367644	0.000736176	0.650478	3.7204e-05	NA	NA
AKAP10	1.2691e-05	0.000533959	4.36537	Cells_EBV-transformed_lymphocytes	9.46817e-05	0.00519955	-3.90383	Colon_Sigmoid	3.04905e-06	0.000294843	4.66749	NA	NA	NA	1	1	1	0	3	-1.7232	-4.74576	2.67914	4.44091	-1.8331	-5.07009	NA	NA	0.084853	2.0772e-06	0.00738113	8.95797e-06	0.0667874	3.97623e-07	NA	NA	0.619211	0.000113587	0.367644	0.000736176	0.645892	4.45488e-05	NA	NA
AKAP10	1.2691e-05	0.000533959	4.36537	Cells_EBV-transformed_lymphocytes	9.46817e-05	0.00519955	-3.90383	Esophagus_Gastroesophageal_Junction	3.04905e-06	0.000314334	-4.66749	NA	NA	NA	1	1	1	0	3	-1.7232	-4.74576	2.67914	4.44091	1.8331	5.07009	NA	NA	0.084853	2.0772e-06	0.00738113	8.95797e-06	0.0667874	3.97623e-07	NA	NA	0.619211	0.000113587	0.367644	0.000736176	0.641748	4.40122e-05	NA	NA
AKAP10	1.2691e-05	0.000533959	4.36537	Cells_EBV-transformed_lymphocytes	9.46817e-05	0.00519955	-3.90383	Esophagus_Muscularis	9.27166e-06	0.000737835	4.4335	NA	NA	NA	1	1	1	0	3	-1.7232	-4.74576	2.67914	4.44091	-1.78695	-4.82395	NA	NA	0.084853	2.0772e-06	0.00738113	8.95797e-06	0.0739458	1.40742e-06	NA	NA	0.619211	0.000113587	0.367644	0.000736176	0.659791	0.000131388	NA	NA
AKAP10	1.2691e-05	0.000533959	4.36537	Cells_EBV-transformed_lymphocytes	9.46817e-05	0.00519955	-3.90383	Heart_Atrial_Appendage	3.04905e-06	0.000323555	4.66749	NA	NA	NA	1	1	1	0	3	-1.7232	-4.74576	2.67914	4.44091	-1.8331	-5.07009	NA	NA	0.084853	2.0772e-06	0.00738113	8.95797e-06	0.0667874	3.97623e-07	NA	NA	0.619211	0.000113587	0.367644	0.000736176	0.637893	4.84829e-05	NA	NA
AKAP10	1.2691e-05	0.000533959	4.36537	Cells_EBV-transformed_lymphocytes	9.46817e-05	0.00519955	-3.90383	Lung	3.04905e-06	0.000295334	4.66749	NA	NA	NA	1	1	1	0	3	-1.7232	-4.74576	2.67914	4.44091	-1.8331	-5.07009	NA	NA	0.084853	2.0772e-06	0.00738113	8.95797e-06	0.0667874	3.97623e-07	NA	NA	0.619211	0.000113587	0.367644	0.000736176	0.621853	4.78532e-05	NA	NA
