## Supplementary material for "Disentangling the Shared and Differential Genetic Architecture Between COVID-19 and Other Respiratory Disorders: A Multi-Omics Genome-Wide Analysis": C2_Asthma.xlsx (part 84 of 128)

### Sheet: T9.gene_ccgwas (continued)
Table 9. Results summary of MAGMA/TWAS/spTWAS/PWAS-CC-GWAS
AKAP10	1.2691e-05	0.000533959	4.36537	Cells_EBV-transformed_lymphocytes	9.46817e-05	0.00519955	-3.90383	Minor_Salivary_Gland	3.04905e-06	0.000293233	4.66749	NA	NA	NA	1	1	1	0	3	-1.7232	-4.74576	2.67914	4.44091	-1.8331	-5.07009	NA	NA	0.084853	2.0772e-06	0.00738113	8.95797e-06	0.0667874	3.97623e-07	NA	NA	0.619211	0.000113587	0.367644	0.000736176	0.638153	4.66619e-05	NA	NA
AKAP10	1.2691e-05	0.000533959	4.36537	Cells_EBV-transformed_lymphocytes	9.46817e-05	0.00519955	-3.90383	Ovary	3.04905e-06	0.000324929	-4.66749	NA	NA	NA	1	1	1	0	3	-1.7232	-4.74576	2.67914	4.44091	1.8331	5.07009	NA	NA	0.084853	2.0772e-06	0.00738113	8.95797e-06	0.0667874	3.97623e-07	NA	NA	0.619211	0.000113587	0.367644	0.000736176	0.644335	4.70097e-05	NA	NA
AKAP10	1.2691e-05	0.000533959	4.36537	Cells_EBV-transformed_lymphocytes	9.46817e-05	0.00519955	-3.90383	Small_Intestine_Terminal_Ileum	3.04905e-06	0.000300314	-4.66749	NA	NA	NA	1	1	1	0	3	-1.7232	-4.74576	2.67914	4.44091	1.8331	5.07009	NA	NA	0.084853	2.0772e-06	0.00738113	8.95797e-06	0.0667874	3.97623e-07	NA	NA	0.619211	0.000113587	0.367644	0.000736176	0.654672	4.66118e-05	NA	NA
AKAP10	1.2691e-05	0.000533959	4.36537	Cells_EBV-transformed_lymphocytes	9.46817e-05	0.00519955	-3.90383	Spleen	3.04905e-06	0.000298576	4.66749	NA	NA	NA	1	1	1	0	3	-1.7232	-4.74576	2.67914	4.44091	-1.8331	-5.07009	NA	NA	0.084853	2.0772e-06	0.00738113	8.95797e-06	0.0667874	3.97623e-07	NA	NA	0.619211	0.000113587	0.367644	0.000736176	0.643953	4.36102e-05	NA	NA
AKAP10	1.2691e-05	0.000533959	4.36537	Cells_EBV-transformed_lymphocytes	9.46817e-05	0.00519955	-3.90383	Testis	3.04905e-06	0.000344497	4.66749	NA	NA	NA	1	1	1	0	3	-1.7232	-4.74576	2.67914	4.44091	-1.8331	-5.07009	NA	NA	0.084853	2.0772e-06	0.00738113	8.95797e-06	0.0667874	3.97623e-07	NA	NA	0.619211	0.000113587	0.367644	0.000736176	0.656158	5.54832e-05	NA	NA
AKAP10	1.2691e-05	0.000533959	4.36537	Cells_EBV-transformed_lymphocytes	9.46817e-05	0.00519955	-3.90383	Uterus	3.04905e-06	0.000335088	-4.66749	NA	NA	NA	1	1	1	0	3	-1.7232	-4.74576	2.67914	4.44091	1.8331	5.07009	NA	NA	0.084853	2.0772e-06	0.00738113	8.95797e-06	0.0667874	3.97623e-07	NA	NA	0.619211	0.000113587	0.367644	0.000736176	0.641341	4.68902e-05	NA	NA
AKAP10	1.2691e-05	0.000533959	4.36537	Cells_EBV-transformed_lymphocytes	9.46817e-05	0.00519955	-3.90383	Vagina	3.04905e-06	0.000333786	4.66749	NA	NA	NA	1	1	1	0	3	-1.7232	-4.74576	2.67914	4.44091	-1.8331	-5.07009	NA	NA	0.084853	2.0772e-06	0.00738113	8.95797e-06	0.0667874	3.97623e-07	NA	NA	0.619211	0.000113587	0.367644	0.000736176	0.642583	4.78356e-05	NA	NA
AKAP10	1.2691e-05	0.000533959	4.36537	Cells_EBV-transformed_lymphocytes	9.46817e-05	0.00519955	-3.90383	smultixcan	3.04905e-06	0.000287843	1.01467	NA	NA	NA	1	1	1	0	3	-1.7232	-4.74576	2.67914	4.44091	-0.3985	-1.10219	NA	NA	0.084853	2.0772e-06	0.00738113	8.95797e-06	0.0667874	3.97623e-07	NA	NA	0.619211	0.000113587	0.367644	0.000736176	0.623	4.50805e-05	NA	NA
AKAP10	1.2691e-05	0.000533959	4.36537	Colon_Sigmoid	1.82153e-05	0.00163827	-4.28571	Adipose_Subcutaneous	3.04905e-06	0.00030328	4.66749	NA	NA	NA	1	1	1	0	3	-1.7232	-4.74576	1.8354	4.71824	-1.8331	-5.07009	NA	NA	0.084853	2.0772e-06	0.066447	2.37894e-06	0.0667874	3.97623e-07	NA	NA	0.619211	0.000113587	0.651503	0.000287113	0.63455	4.69579e-05	NA	NA
AKAP10	1.2691e-05	0.000533959	4.36537	Colon_Sigmoid	1.82153e-05	0.00163827	-4.28571	Adipose_Visceral_Omentum	3.04905e-06	0.000308843	4.66749	NA	NA	NA	1	1	1	0	3	-1.7232	-4.74576	1.8354	4.71824	-1.8331	-5.07009	NA	NA	0.084853	2.0772e-06	0.066447	2.37894e-06	0.0667874	3.97623e-07	NA	NA	0.619211	0.000113587	0.651503	0.000287113	0.639292	4.63007e-05	NA	NA
AKAP10	1.2691e-05	0.000533959	4.36537	Colon_Sigmoid	1.82153e-05	0.00163827	-4.28571	Artery_Aorta	3.04905e-06	0.000291036	-4.66749	NA	NA	NA	1	1	1	0	3	-1.7232	-4.74576	1.8354	4.71824	1.8331	5.07009	NA	NA	0.084853	2.0772e-06	0.066447	2.37894e-06	0.0667874	3.97623e-07	NA	NA	0.619211	0.000113587	0.651503	0.000287113	0.636678	4.43052e-05	NA	NA
AKAP10	1.2691e-05	0.000533959	4.36537	Colon_Sigmoid	1.82153e-05	0.00163827	-4.28571	Artery_Tibial	3.04905e-06	0.000296526	4.66749	NA	NA	NA	1	1	1	0	3	-1.7232	-4.74576	1.8354	4.71824	-1.8331	-5.07009	NA	NA	0.084853	2.0772e-06	0.066447	2.37894e-06	0.0667874	3.97623e-07	NA	NA	0.619211	0.000113587	0.651503	0.000287113	0.635038	4.52355e-05	NA	NA
AKAP10	1.2691e-05	0.000533959	4.36537	Colon_Sigmoid	1.82153e-05	0.00163827	-4.28571	Brain_Amygdala	3.04905e-06	0.000373581	4.66749	NA	NA	NA	1	1	1	0	3	-1.7232	-4.74576	1.8354	4.71824	-1.8331	-5.07009	NA	NA	0.084853	2.0772e-06	0.066447	2.37894e-06	0.0667874	3.97623e-07	NA	NA	0.619211	0.000113587	0.651503	0.000287113	0.670984	5.62891e-05	NA	NA
AKAP10	1.2691e-05	0.000533959	4.36537	Colon_Sigmoid	1.82153e-05	0.00163827	-4.28571	Brain_Caudate_basal_ganglia	9.27166e-06	0.000853034	4.4335	NA	NA	NA	1	1	1	0	3	-1.7232	-4.74576	1.8354	4.71824	-1.78695	-4.82395	NA	NA	0.084853	2.0772e-06	0.066447	2.37894e-06	0.0739458	1.40742e-06	NA	NA	0.619211	0.000113587	0.651503	0.000287113	0.675856	0.000151614	NA	NA
AKAP10	1.2691e-05	0.000533959	4.36537	Colon_Sigmoid	1.82153e-05	0.00163827	-4.28571	Brain_Cerebellar_Hemisphere	3.04905e-06	0.000299098	-4.66749	NA	NA	NA	1	1	1	0	3	-1.7232	-4.74576	1.8354	4.71824	1.8331	5.07009	NA	NA	0.084853	2.0772e-06	0.066447	2.37894e-06	0.0667874	3.97623e-07	NA	NA	0.619211	0.000113587	0.651503	0.000287113	0.639058	4.23214e-05	NA	NA
AKAP10	1.2691e-05	0.000533959	4.36537	Colon_Sigmoid	1.82153e-05	0.00163827	-4.28571	Brain_Cortex	3.04905e-06	0.000308157	4.66749	NA	NA	NA	1	1	1	0	3	-1.7232	-4.74576	1.8354	4.71824	-1.8331	-5.07009	NA	NA	0.084853	2.0772e-06	0.066447	2.37894e-06	0.0667874	3.97623e-07	NA	NA	0.619211	0.000113587	0.651503	0.000287113	0.636791	4.47886e-05	NA	NA
AKAP10	1.2691e-05	0.000533959	4.36537	Colon_Sigmoid	1.82153e-05	0.00163827	-4.28571	Brain_Nucleus_accumbens_basal_ganglia	3.04905e-06	0.000325444	-4.66749	NA	NA	NA	1	1	1	0	3	-1.7232	-4.74576	1.8354	4.71824	1.8331	5.07009	NA	NA	0.084853	2.0772e-06	0.066447	2.37894e-06	0.0667874	3.97623e-07	NA	NA	0.619211	0.000113587	0.651503	0.000287113	0.637665	4.85942e-05	NA	NA
AKAP10	1.2691e-05	0.000533959	4.36537	Colon_Sigmoid	1.82153e-05	0.00163827	-4.28571	Brain_Putamen_basal_ganglia	3.04905e-06	0.000361966	-4.66749	NA	NA	NA	1	1	1	0	3	-1.7232	-4.74576	1.8354	4.71824	1.8331	5.07009	NA	NA	0.084853	2.0772e-06	0.066447	2.37894e-06	0.0667874	3.97623e-07	NA	NA	0.619211	0.000113587	0.651503	0.000287113	0.647719	5.32719e-05	NA	NA
AKAP10	1.2691e-05	0.000533959	4.36537	Colon_Sigmoid	1.82153e-05	0.00163827	-4.28571	Breast_Mammary_Tissue	3.04905e-06	0.000306303	-4.66749	NA	NA	NA	1	1	1	0	3	-1.7232	-4.74576	1.8354	4.71824	1.8331	5.07009	NA	NA	0.084853	2.0772e-06	0.066447	2.37894e-06	0.0667874	3.97623e-07	NA	NA	0.619211	0.000113587	0.651503	0.000287113	0.641508	4.62555e-05	NA	NA
AKAP10	1.2691e-05	0.000533959	4.36537	Colon_Sigmoid	1.82153e-05	0.00163827	-4.28571	Cells_Cultured_fibroblasts	3.04905e-06	0.000309072	4.66749	NA	NA	NA	1	1	1	0	3	-1.7232	-4.74576	1.8354	4.71824	-1.8331	-5.07009	NA	NA	0.084853	2.0772e-06	0.066447	2.37894e-06	0.0667874	3.97623e-07	NA	NA	0.619211	0.000113587	0.651503	0.000287113	0.624758	4.56039e-05	NA	NA
AKAP10	1.2691e-05	0.000533959	4.36537	Colon_Sigmoid	1.82153e-05	0.00163827	-4.28571	Cells_EBV-transformed_lymphocytes	3.04905e-06	0.000259614	4.66749	NA	NA	NA	1	1	1	0	3	-1.7232	-4.74576	1.8354	4.71824	-1.8331	-5.07009	NA	NA	0.084853	2.0772e-06	0.066447	2.37894e-06	0.0667874	3.97623e-07	NA	NA	0.619211	0.000113587	0.651503	0.000287113	0.650478	3.7204e-05	NA	NA
AKAP10	1.2691e-05	0.000533959	4.36537	Colon_Sigmoid	1.82153e-05	0.00163827	-4.28571	Colon_Sigmoid	3.04905e-06	0.000294843	4.66749	NA	NA	NA	1	1	1	0	3	-1.7232	-4.74576	1.8354	4.71824	-1.8331	-5.07009	NA	NA	0.084853	2.0772e-06	0.066447	2.37894e-06	0.0667874	3.97623e-07	NA	NA	0.619211	0.000113587	0.651503	0.000287113	0.645892	4.45488e-05	NA	NA
AKAP10	1.2691e-05	0.000533959	4.36537	Colon_Sigmoid	1.82153e-05	0.00163827	-4.28571	Esophagus_Gastroesophageal_Junction	3.04905e-06	0.000314334	-4.66749	NA	NA	NA	1	1	1	0	3	-1.7232	-4.74576	1.8354	4.71824	1.8331	5.07009	NA	NA	0.084853	2.0772e-06	0.066447	2.37894e-06	0.0667874	3.97623e-07	NA	NA	0.619211	0.000113587	0.651503	0.000287113	0.641748	4.40122e-05	NA	NA
AKAP10	1.2691e-05	0.000533959	4.36537	Colon_Sigmoid	1.82153e-05	0.00163827	-4.28571	Esophagus_Muscularis	9.27166e-06	0.000737835	4.4335	NA	NA	NA	1	1	1	0	3	-1.7232	-4.74576	1.8354	4.71824	-1.78695	-4.82395	NA	NA	0.084853	2.0772e-06	0.066447	2.37894e-06	0.0739458	1.40742e-06	NA	NA	0.619211	0.000113587	0.651503	0.000287113	0.659791	0.000131388	NA	NA
AKAP10	1.2691e-05	0.000533959	4.36537	Colon_Sigmoid	1.82153e-05	0.00163827	-4.28571	Heart_Atrial_Appendage	3.04905e-06	0.000323555	4.66749	NA	NA	NA	1	1	1	0	3	-1.7232	-4.74576	1.8354	4.71824	-1.8331	-5.07009	NA	NA	0.084853	2.0772e-06	0.066447	2.37894e-06	0.0667874	3.97623e-07	NA	NA	0.619211	0.000113587	0.651503	0.000287113	0.637893	4.84829e-05	NA	NA
AKAP10	1.2691e-05	0.000533959	4.36537	Colon_Sigmoid	1.82153e-05	0.00163827	-4.28571	Lung	3.04905e-06	0.000295334	4.66749	NA	NA	NA	1	1	1	0	3	-1.7232	-4.74576	1.8354	4.71824	-1.8331	-5.07009	NA	NA	0.084853	2.0772e-06	0.066447	2.37894e-06	0.0667874	3.97623e-07	NA	NA	0.619211	0.000113587	0.651503	0.000287113	0.621853	4.78532e-05	NA	NA
AKAP10	1.2691e-05	0.000533959	4.36537	Colon_Sigmoid	1.82153e-05	0.00163827	-4.28571	Minor_Salivary_Gland	3.04905e-06	0.000293233	4.66749	NA	NA	NA	1	1	1	0	3	-1.7232	-4.74576	1.8354	4.71824	-1.8331	-5.07009	NA	NA	0.084853	2.0772e-06	0.066447	2.37894e-06	0.0667874	3.97623e-07	NA	NA	0.619211	0.000113587	0.651503	0.000287113	0.638153	4.66619e-05	NA	NA
AKAP10	1.2691e-05	0.000533959	4.36537	Colon_Sigmoid	1.82153e-05	0.00163827	-4.28571	Ovary	3.04905e-06	0.000324929	-4.66749	NA	NA	NA	1	1	1	0	3	-1.7232	-4.74576	1.8354	4.71824	1.8331	5.07009	NA	NA	0.084853	2.0772e-06	0.066447	2.37894e-06	0.0667874	3.97623e-07	NA	NA	0.619211	0.000113587	0.651503	0.000287113	0.644335	4.70097e-05	NA	NA
AKAP10	1.2691e-05	0.000533959	4.36537	Colon_Sigmoid	1.82153e-05	0.00163827	-4.28571	Small_Intestine_Terminal_Ileum	3.04905e-06	0.000300314	-4.66749	NA	NA	NA	1	1	1	0	3	-1.7232	-4.74576	1.8354	4.71824	1.8331	5.07009	NA	NA	0.084853	2.0772e-06	0.066447	2.37894e-06	0.0667874	3.97623e-07	NA	NA	0.619211	0.000113587	0.651503	0.000287113	0.654672	4.66118e-05	NA	NA
AKAP10	1.2691e-05	0.000533959	4.36537	Colon_Sigmoid	1.82153e-05	0.00163827	-4.28571	Spleen	3.04905e-06	0.000298576	4.66749	NA	NA	NA	1	1	1	0	3	-1.7232	-4.74576	1.8354	4.71824	-1.8331	-5.07009	NA	NA	0.084853	2.0772e-06	0.066447	2.37894e-06	0.0667874	3.97623e-07	NA	NA	0.619211	0.000113587	0.651503	0.000287113	0.643953	4.36102e-05	NA	NA
AKAP10	1.2691e-05	0.000533959	4.36537	Colon_Sigmoid	1.82153e-05	0.00163827	-4.28571	Testis	3.04905e-06	0.000344497	4.66749	NA	NA	NA	1	1	1	0	3	-1.7232	-4.74576	1.8354	4.71824	-1.8331	-5.07009	NA	NA	0.084853	2.0772e-06	0.066447	2.37894e-06	0.0667874	3.97623e-07	NA	NA	0.619211	0.000113587	0.651503	0.000287113	0.656158	5.54832e-05	NA	NA
AKAP10	1.2691e-05	0.000533959	4.36537	Colon_Sigmoid	1.82153e-05	0.00163827	-4.28571	Uterus	3.04905e-06	0.000335088	-4.66749	NA	NA	NA	1	1	1	0	3	-1.7232	-4.74576	1.8354	4.71824	1.8331	5.07009	NA	NA	0.084853	2.0772e-06	0.066447	2.37894e-06	0.0667874	3.97623e-07	NA	NA	0.619211	0.000113587	0.651503	0.000287113	0.641341	4.68902e-05	NA	NA
AKAP10	1.2691e-05	0.000533959	4.36537	Colon_Sigmoid	1.82153e-05	0.00163827	-4.28571	Vagina	3.04905e-06	0.000333786	4.66749	NA	NA	NA	1	1	1	0	3	-1.7232	-4.74576	1.8354	4.71824	-1.8331	-5.07009	NA	NA	0.084853	2.0772e-06	0.066447	2.37894e-06	0.0667874	3.97623e-07	NA	NA	0.619211	0.000113587	0.651503	0.000287113	0.642583	4.78356e-05	NA	NA
AKAP10	1.2691e-05	0.000533959	4.36537	Colon_Sigmoid	1.82153e-05	0.00163827	-4.28571	smultixcan	3.04905e-06	0.000287843	1.01467	NA	NA	NA	1	1	1	0	3	-1.7232	-4.74576	1.8354	4.71824	-0.3985	-1.10219	NA	NA	0.084853	2.0772e-06	0.066447	2.37894e-06	0.0667874	3.97623e-07	NA	NA	0.619211	0.000113587	0.651503	0.000287113	0.623	4.50805e-05	NA	NA
AKAP10	1.2691e-05	0.000533959	4.36537	Esophagus_Mucosa	0.000143071	0.00756521	-3.8028	Adipose_Subcutaneous	3.04905e-06	0.00030328	4.66749	NA	NA	NA	1	1	1	0	3	-1.7232	-4.74576	2.56643	4.35096	-1.8331	-5.07009	NA	NA	0.084853	2.0772e-06	0.0102752	1.35544e-05	0.0667874	3.97623e-07	NA	NA	0.619211	0.000113587	0.431885	0.00112272	0.63455	4.69579e-05	NA	NA
AKAP10	1.2691e-05	0.000533959	4.36537	Esophagus_Mucosa	0.000143071	0.00756521	-3.8028	Adipose_Visceral_Omentum	3.04905e-06	0.000308843	4.66749	NA	NA	NA	1	1	1	0	3	-1.7232	-4.74576	2.56643	4.35096	-1.8331	-5.07009	NA	NA	0.084853	2.0772e-06	0.0102752	1.35544e-05	0.0667874	3.97623e-07	NA	NA	0.619211	0.000113587	0.431885	0.00112272	0.639292	4.63007e-05	NA	NA
AKAP10	1.2691e-05	0.000533959	4.36537	Esophagus_Mucosa	0.000143071	0.00756521	-3.8028	Artery_Aorta	3.04905e-06	0.000291036	-4.66749	NA	NA	NA	1	1	1	0	3	-1.7232	-4.74576	2.56643	4.35096	1.8331	5.07009	NA	NA	0.084853	2.0772e-06	0.0102752	1.35544e-05	0.0667874	3.97623e-07	NA	NA	0.619211	0.000113587	0.431885	0.00112272	0.636678	4.43052e-05	NA	NA
AKAP10	1.2691e-05	0.000533959	4.36537	Esophagus_Mucosa	0.000143071	0.00756521	-3.8028	Artery_Tibial	3.04905e-06	0.000296526	4.66749	NA	NA	NA	1	1	1	0	3	-1.7232	-4.74576	2.56643	4.35096	-1.8331	-5.07009	NA	NA	0.084853	2.0772e-06	0.0102752	1.35544e-05	0.0667874	3.97623e-07	NA	NA	0.619211	0.000113587	0.431885	0.00112272	0.635038	4.52355e-05	NA	NA
AKAP10	1.2691e-05	0.000533959	4.36537	Esophagus_Mucosa	0.000143071	0.00756521	-3.8028	Brain_Amygdala	3.04905e-06	0.000373581	4.66749	NA	NA	NA	1	1	1	0	3	-1.7232	-4.74576	2.56643	4.35096	-1.8331	-5.07009	NA	NA	0.084853	2.0772e-06	0.0102752	1.35544e-05	0.0667874	3.97623e-07	NA	NA	0.619211	0.000113587	0.431885	0.00112272	0.670984	5.62891e-05	NA	NA
AKAP10	1.2691e-05	0.000533959	4.36537	Esophagus_Mucosa	0.000143071	0.00756521	-3.8028	Brain_Caudate_basal_ganglia	9.27166e-06	0.000853034	4.4335	NA	NA	NA	1	1	1	0	3	-1.7232	-4.74576	2.56643	4.35096	-1.78695	-4.82395	NA	NA	0.084853	2.0772e-06	0.0102752	1.35544e-05	0.0739458	1.40742e-06	NA	NA	0.619211	0.000113587	0.431885	0.00112272	0.675856	0.000151614	NA	NA
AKAP10	1.2691e-05	0.000533959	4.36537	Esophagus_Mucosa	0.000143071	0.00756521	-3.8028	Brain_Cerebellar_Hemisphere	3.04905e-06	0.000299098	-4.66749	NA	NA	NA	1	1	1	0	3	-1.7232	-4.74576	2.56643	4.35096	1.8331	5.07009	NA	NA	0.084853	2.0772e-06	0.0102752	1.35544e-05	0.0667874	3.97623e-07	NA	NA	0.619211	0.000113587	0.431885	0.00112272	0.639058	4.23214e-05	NA	NA
AKAP10	1.2691e-05	0.000533959	4.36537	Esophagus_Mucosa	0.000143071	0.00756521	-3.8028	Brain_Cortex	3.04905e-06	0.000308157	4.66749	NA	NA	NA	1	1	1	0	3	-1.7232	-4.74576	2.56643	4.35096	-1.8331	-5.07009	NA	NA	0.084853	2.0772e-06	0.0102752	1.35544e-05	0.0667874	3.97623e-07	NA	NA	0.619211	0.000113587	0.431885	0.00112272	0.636791	4.47886e-05	NA	NA
AKAP10	1.2691e-05	0.000533959	4.36537	Esophagus_Mucosa	0.000143071	0.00756521	-3.8028	Brain_Nucleus_accumbens_basal_ganglia	3.04905e-06	0.000325444	-4.66749	NA	NA	NA	1	1	1	0	3	-1.7232	-4.74576	2.56643	4.35096	1.8331	5.07009	NA	NA	0.084853	2.0772e-06	0.0102752	1.35544e-05	0.0667874	3.97623e-07	NA	NA	0.619211	0.000113587	0.431885	0.00112272	0.637665	4.85942e-05	NA	NA
AKAP10	1.2691e-05	0.000533959	4.36537	Esophagus_Mucosa	0.000143071	0.00756521	-3.8028	Brain_Putamen_basal_ganglia	3.04905e-06	0.000361966	-4.66749	NA	NA	NA	1	1	1	0	3	-1.7232	-4.74576	2.56643	4.35096	1.8331	5.07009	NA	NA	0.084853	2.0772e-06	0.0102752	1.35544e-05	0.0667874	3.97623e-07	NA	NA	0.619211	0.000113587	0.431885	0.00112272	0.647719	5.32719e-05	NA	NA
AKAP10	1.2691e-05	0.000533959	4.36537	Esophagus_Mucosa	0.000143071	0.00756521	-3.8028	Breast_Mammary_Tissue	3.04905e-06	0.000306303	-4.66749	NA	NA	NA	1	1	1	0	3	-1.7232	-4.74576	2.56643	4.35096	1.8331	5.07009	NA	NA	0.084853	2.0772e-06	0.0102752	1.35544e-05	0.0667874	3.97623e-07	NA	NA	0.619211	0.000113587	0.431885	0.00112272	0.641508	4.62555e-05	NA	NA
AKAP10	1.2691e-05	0.000533959	4.36537	Esophagus_Mucosa	0.000143071	0.00756521	-3.8028	Cells_Cultured_fibroblasts	3.04905e-06	0.000309072	4.66749	NA	NA	NA	1	1	1	0	3	-1.7232	-4.74576	2.56643	4.35096	-1.8331	-5.07009	NA	NA	0.084853	2.0772e-06	0.0102752	1.35544e-05	0.0667874	3.97623e-07	NA	NA	0.619211	0.000113587	0.431885	0.00112272	0.624758	4.56039e-05	NA	NA
AKAP10	1.2691e-05	0.000533959	4.36537	Esophagus_Mucosa	0.000143071	0.00756521	-3.8028	Cells_EBV-transformed_lymphocytes	3.04905e-06	0.000259614	4.66749	NA	NA	NA	1	1	1	0	3	-1.7232	-4.74576	2.56643	4.35096	-1.8331	-5.07009	NA	NA	0.084853	2.0772e-06	0.0102752	1.35544e-05	0.0667874	3.97623e-07	NA	NA	0.619211	0.000113587	0.431885	0.00112272	0.650478	3.7204e-05	NA	NA
AKAP10	1.2691e-05	0.000533959	4.36537	Esophagus_Mucosa	0.000143071	0.00756521	-3.8028	Colon_Sigmoid	3.04905e-06	0.000294843	4.66749	NA	NA	NA	1	1	1	0	3	-1.7232	-4.74576	2.56643	4.35096	-1.8331	-5.07009	NA	NA	0.084853	2.0772e-06	0.0102752	1.35544e-05	0.0667874	3.97623e-07	NA	NA	0.619211	0.000113587	0.431885	0.00112272	0.645892	4.45488e-05	NA	NA
AKAP10	1.2691e-05	0.000533959	4.36537	Esophagus_Mucosa	0.000143071	0.00756521	-3.8028	Esophagus_Gastroesophageal_Junction	3.04905e-06	0.000314334	-4.66749	NA	NA	NA	1	1	1	0	3	-1.7232	-4.74576	2.56643	4.35096	1.8331	5.07009	NA	NA	0.084853	2.0772e-06	0.0102752	1.35544e-05	0.0667874	3.97623e-07	NA	NA	0.619211	0.000113587	0.431885	0.00112272	0.641748	4.40122e-05	NA	NA
AKAP10	1.2691e-05	0.000533959	4.36537	Esophagus_Mucosa	0.000143071	0.00756521	-3.8028	Esophagus_Muscularis	9.27166e-06	0.000737835	4.4335	NA	NA	NA	1	1	1	0	3	-1.7232	-4.74576	2.56643	4.35096	-1.78695	-4.82395	NA	NA	0.084853	2.0772e-06	0.0102752	1.35544e-05	0.0739458	1.40742e-06	NA	NA	0.619211	0.000113587	0.431885	0.00112272	0.659791	0.000131388	NA	NA
AKAP10	1.2691e-05	0.000533959	4.36537	Esophagus_Mucosa	0.000143071	0.00756521	-3.8028	Heart_Atrial_Appendage	3.04905e-06	0.000323555	4.66749	NA	NA	NA	1	1	1	0	3	-1.7232	-4.74576	2.56643	4.35096	-1.8331	-5.07009	NA	NA	0.084853	2.0772e-06	0.0102752	1.35544e-05	0.0667874	3.97623e-07	NA	NA	0.619211	0.000113587	0.431885	0.00112272	0.637893	4.84829e-05	NA	NA
AKAP10	1.2691e-05	0.000533959	4.36537	Esophagus_Mucosa	0.000143071	0.00756521	-3.8028	Lung	3.04905e-06	0.000295334	4.66749	NA	NA	NA	1	1	1	0	3	-1.7232	-4.74576	2.56643	4.35096	-1.8331	-5.07009	NA	NA	0.084853	2.0772e-06	0.0102752	1.35544e-05	0.0667874	3.97623e-07	NA	NA	0.619211	0.000113587	0.431885	0.00112272	0.621853	4.78532e-05	NA	NA
AKAP10	1.2691e-05	0.000533959	4.36537	Esophagus_Mucosa	0.000143071	0.00756521	-3.8028	Minor_Salivary_Gland	3.04905e-06	0.000293233	4.66749	NA	NA	NA	1	1	1	0	3	-1.7232	-4.74576	2.56643	4.35096	-1.8331	-5.07009	NA	NA	0.084853	2.0772e-06	0.0102752	1.35544e-05	0.0667874	3.97623e-07	NA	NA	0.619211	0.000113587	0.431885	0.00112272	0.638153	4.66619e-05	NA	NA
AKAP10	1.2691e-05	0.000533959	4.36537	Esophagus_Mucosa	0.000143071	0.00756521	-3.8028	Ovary	3.04905e-06	0.000324929	-4.66749	NA	NA	NA	1	1	1	0	3	-1.7232	-4.74576	2.56643	4.35096	1.8331	5.07009	NA	NA	0.084853	2.0772e-06	0.0102752	1.35544e-05	0.0667874	3.97623e-07	NA	NA	0.619211	0.000113587	0.431885	0.00112272	0.644335	4.70097e-05	NA	NA
AKAP10	1.2691e-05	0.000533959	4.36537	Esophagus_Mucosa	0.000143071	0.00756521	-3.8028	Small_Intestine_Terminal_Ileum	3.04905e-06	0.000300314	-4.66749	NA	NA	NA	1	1	1	0	3	-1.7232	-4.74576	2.56643	4.35096	1.8331	5.07009	NA	NA	0.084853	2.0772e-06	0.0102752	1.35544e-05	0.0667874	3.97623e-07	NA	NA	0.619211	0.000113587	0.431885	0.00112272	0.654672	4.66118e-05	NA	NA
AKAP10	1.2691e-05	0.000533959	4.36537	Esophagus_Mucosa	0.000143071	0.00756521	-3.8028	Spleen	3.04905e-06	0.000298576	4.66749	NA	NA	NA	1	1	1	0	3	-1.7232	-4.74576	2.56643	4.35096	-1.8331	-5.07009	NA	NA	0.084853	2.0772e-06	0.0102752	1.35544e-05	0.0667874	3.97623e-07	NA	NA	0.619211	0.000113587	0.431885	0.00112272	0.643953	4.36102e-05	NA	NA
AKAP10	1.2691e-05	0.000533959	4.36537	Esophagus_Mucosa	0.000143071	0.00756521	-3.8028	Testis	3.04905e-06	0.000344497	4.66749	NA	NA	NA	1	1	1	0	3	-1.7232	-4.74576	2.56643	4.35096	-1.8331	-5.07009	NA	NA	0.084853	2.0772e-06	0.0102752	1.35544e-05	0.0667874	3.97623e-07	NA	NA	0.619211	0.000113587	0.431885	0.00112272	0.656158	5.54832e-05	NA	NA
AKAP10	1.2691e-05	0.000533959	4.36537	Esophagus_Mucosa	0.000143071	0.00756521	-3.8028	Uterus	3.04905e-06	0.000335088	-4.66749	NA	NA	NA	1	1	1	0	3	-1.7232	-4.74576	2.56643	4.35096	1.8331	5.07009	NA	NA	0.084853	2.0772e-06	0.0102752	1.35544e-05	0.0667874	3.97623e-07	NA	NA	0.619211	0.000113587	0.431885	0.00112272	0.641341	4.68902e-05	NA	NA
AKAP10	1.2691e-05	0.000533959	4.36537	Esophagus_Mucosa	0.000143071	0.00756521	-3.8028	Vagina	3.04905e-06	0.000333786	4.66749	NA	NA	NA	1	1	1	0	3	-1.7232	-4.74576	2.56643	4.35096	-1.8331	-5.07009	NA	NA	0.084853	2.0772e-06	0.0102752	1.35544e-05	0.0667874	3.97623e-07	NA	NA	0.619211	0.000113587	0.431885	0.00112272	0.642583	4.78356e-05	NA	NA
AKAP10	1.2691e-05	0.000533959	4.36537	Esophagus_Mucosa	0.000143071	0.00756521	-3.8028	smultixcan	3.04905e-06	0.000287843	1.01467	NA	NA	NA	1	1	1	0	3	-1.7232	-4.74576	2.56643	4.35096	-0.3985	-1.10219	NA	NA	0.084853	2.0772e-06	0.0102752	1.35544e-05	0.0667874	3.97623e-07	NA	NA	0.619211	0.000113587	0.431885	0.00112272	0.623	4.50805e-05	NA	NA
AKAP10	1.2691e-05	0.000533959	4.36537	Heart_Atrial_Appendage	0.000125652	0.00608216	-3.83483	Adipose_Subcutaneous	3.04905e-06	0.00030328	4.66749	NA	NA	NA	1	1	1	0	3	-1.7232	-4.74576	2.64422	4.3593	-1.8331	-5.07009	NA	NA	0.084853	2.0772e-06	0.00818799	1.30482e-05	0.0667874	3.97623e-07	NA	NA	0.619211	0.000113587	0.417471	0.00110609	0.63455	4.69579e-05	NA	NA
AKAP10	1.2691e-05	0.000533959	4.36537	Heart_Atrial_Appendage	0.000125652	0.00608216	-3.83483	Adipose_Visceral_Omentum	3.04905e-06	0.000308843	4.66749	NA	NA	NA	1	1	1	0	3	-1.7232	-4.74576	2.64422	4.3593	-1.8331	-5.07009	NA	NA	0.084853	2.0772e-06	0.00818799	1.30482e-05	0.0667874	3.97623e-07	NA	NA	0.619211	0.000113587	0.417471	0.00110609	0.639292	4.63007e-05	NA	NA
AKAP10	1.2691e-05	0.000533959	4.36537	Heart_Atrial_Appendage	0.000125652	0.00608216	-3.83483	Artery_Aorta	3.04905e-06	0.000291036	-4.66749	NA	NA	NA	1	1	1	0	3	-1.7232	-4.74576	2.64422	4.3593	1.8331	5.07009	NA	NA	0.084853	2.0772e-06	0.00818799	1.30482e-05	0.0667874	3.97623e-07	NA	NA	0.619211	0.000113587	0.417471	0.00110609	0.636678	4.43052e-05	NA	NA
AKAP10	1.2691e-05	0.000533959	4.36537	Heart_Atrial_Appendage	0.000125652	0.00608216	-3.83483	Artery_Tibial	3.04905e-06	0.000296526	4.66749	NA	NA	NA	1	1	1	0	3	-1.7232	-4.74576	2.64422	4.3593	-1.8331	-5.07009	NA	NA	0.084853	2.0772e-06	0.00818799	1.30482e-05	0.0667874	3.97623e-07	NA	NA	0.619211	0.000113587	0.417471	0.00110609	0.635038	4.52355e-05	NA	NA
AKAP10	1.2691e-05	0.000533959	4.36537	Heart_Atrial_Appendage	0.000125652	0.00608216	-3.83483	Brain_Amygdala	3.04905e-06	0.000373581	4.66749	NA	NA	NA	1	1	1	0	3	-1.7232	-4.74576	2.64422	4.3593	-1.8331	-5.07009	NA	NA	0.084853	2.0772e-06	0.00818799	1.30482e-05	0.0667874	3.97623e-07	NA	NA	0.619211	0.000113587	0.417471	0.00110609	0.670984	5.62891e-05	NA	NA
AKAP10	1.2691e-05	0.000533959	4.36537	Heart_Atrial_Appendage	0.000125652	0.00608216	-3.83483	Brain_Caudate_basal_ganglia	9.27166e-06	0.000853034	4.4335	NA	NA	NA	1	1	1	0	3	-1.7232	-4.74576	2.64422	4.3593	-1.78695	-4.82395	NA	NA	0.084853	2.0772e-06	0.00818799	1.30482e-05	0.0739458	1.40742e-06	NA	NA	0.619211	0.000113587	0.417471	0.00110609	0.675856	0.000151614	NA	NA
AKAP10	1.2691e-05	0.000533959	4.36537	Heart_Atrial_Appendage	0.000125652	0.00608216	-3.83483	Brain_Cerebellar_Hemisphere	3.04905e-06	0.000299098	-4.66749	NA	NA	NA	1	1	1	0	3	-1.7232	-4.74576	2.64422	4.3593	1.8331	5.07009	NA	NA	0.084853	2.0772e-06	0.00818799	1.30482e-05	0.0667874	3.97623e-07	NA	NA	0.619211	0.000113587	0.417471	0.00110609	0.639058	4.23214e-05	NA	NA
AKAP10	1.2691e-05	0.000533959	4.36537	Heart_Atrial_Appendage	0.000125652	0.00608216	-3.83483	Brain_Cortex	3.04905e-06	0.000308157	4.66749	NA	NA	NA	1	1	1	0	3	-1.7232	-4.74576	2.64422	4.3593	-1.8331	-5.07009	NA	NA	0.084853	2.0772e-06	0.00818799	1.30482e-05	0.0667874	3.97623e-07	NA	NA	0.619211	0.000113587	0.417471	0.00110609	0.636791	4.47886e-05	NA	NA
AKAP10	1.2691e-05	0.000533959	4.36537	Heart_Atrial_Appendage	0.000125652	0.00608216	-3.83483	Brain_Nucleus_accumbens_basal_ganglia	3.04905e-06	0.000325444	-4.66749	NA	NA	NA	1	1	1	0	3	-1.7232	-4.74576	2.64422	4.3593	1.8331	5.07009	NA	NA	0.084853	2.0772e-06	0.00818799	1.30482e-05	0.0667874	3.97623e-07	NA	NA	0.619211	0.000113587	0.417471	0.00110609	0.637665	4.85942e-05	NA	NA
AKAP10	1.2691e-05	0.000533959	4.36537	Heart_Atrial_Appendage	0.000125652	0.00608216	-3.83483	Brain_Putamen_basal_ganglia	3.04905e-06	0.000361966	-4.66749	NA	NA	NA	1	1	1	0	3	-1.7232	-4.74576	2.64422	4.3593	1.8331	5.07009	NA	NA	0.084853	2.0772e-06	0.00818799	1.30482e-05	0.0667874	3.97623e-07	NA	NA	0.619211	0.000113587	0.417471	0.00110609	0.647719	5.32719e-05	NA	NA
AKAP10	1.2691e-05	0.000533959	4.36537	Heart_Atrial_Appendage	0.000125652	0.00608216	-3.83483	Breast_Mammary_Tissue	3.04905e-06	0.000306303	-4.66749	NA	NA	NA	1	1	1	0	3	-1.7232	-4.74576	2.64422	4.3593	1.8331	5.07009	NA	NA	0.084853	2.0772e-06	0.00818799	1.30482e-05	0.0667874	3.97623e-07	NA	NA	0.619211	0.000113587	0.417471	0.00110609	0.641508	4.62555e-05	NA	NA
AKAP10	1.2691e-05	0.000533959	4.36537	Heart_Atrial_Appendage	0.000125652	0.00608216	-3.83483	Cells_Cultured_fibroblasts	3.04905e-06	0.000309072	4.66749	NA	NA	NA	1	1	1	0	3	-1.7232	-4.74576	2.64422	4.3593	-1.8331	-5.07009	NA	NA	0.084853	2.0772e-06	0.00818799	1.30482e-05	0.0667874	3.97623e-07	NA	NA	0.619211	0.000113587	0.417471	0.00110609	0.624758	4.56039e-05	NA	NA
AKAP10	1.2691e-05	0.000533959	4.36537	Heart_Atrial_Appendage	0.000125652	0.00608216	-3.83483	Cells_EBV-transformed_lymphocytes	3.04905e-06	0.000259614	4.66749	NA	NA	NA	1	1	1	0	3	-1.7232	-4.74576	2.64422	4.3593	-1.8331	-5.07009	NA	NA	0.084853	2.0772e-06	0.00818799	1.30482e-05	0.0667874	3.97623e-07	NA	NA	0.619211	0.000113587	0.417471	0.00110609	0.650478	3.7204e-05	NA	NA
AKAP10	1.2691e-05	0.000533959	4.36537	Heart_Atrial_Appendage	0.000125652	0.00608216	-3.83483	Colon_Sigmoid	3.04905e-06	0.000294843	4.66749	NA	NA	NA	1	1	1	0	3	-1.7232	-4.74576	2.64422	4.3593	-1.8331	-5.07009	NA	NA	0.084853	2.0772e-06	0.00818799	1.30482e-05	0.0667874	3.97623e-07	NA	NA	0.619211	0.000113587	0.417471	0.00110609	0.645892	4.45488e-05	NA	NA
AKAP10	1.2691e-05	0.000533959	4.36537	Heart_Atrial_Appendage	0.000125652	0.00608216	-3.83483	Esophagus_Gastroesophageal_Junction	3.04905e-06	0.000314334	-4.66749	NA	NA	NA	1	1	1	0	3	-1.7232	-4.74576	2.64422	4.3593	1.8331	5.07009	NA	NA	0.084853	2.0772e-06	0.00818799	1.30482e-05	0.0667874	3.97623e-07	NA	NA	0.619211	0.000113587	0.417471	0.00110609	0.641748	4.40122e-05	NA	NA
AKAP10	1.2691e-05	0.000533959	4.36537	Heart_Atrial_Appendage	0.000125652	0.00608216	-3.83483	Esophagus_Muscularis	9.27166e-06	0.000737835	4.4335	NA	NA	NA	1	1	1	0	3	-1.7232	-4.74576	2.64422	4.3593	-1.78695	-4.82395	NA	NA	0.084853	2.0772e-06	0.00818799	1.30482e-05	0.0739458	1.40742e-06	NA	NA	0.619211	0.000113587	0.417471	0.00110609	0.659791	0.000131388	NA	NA
AKAP10	1.2691e-05	0.000533959	4.36537	Heart_Atrial_Appendage	0.000125652	0.00608216	-3.83483	Heart_Atrial_Appendage	3.04905e-06	0.000323555	4.66749	NA	NA	NA	1	1	1	0	3	-1.7232	-4.74576	2.64422	4.3593	-1.8331	-5.07009	NA	NA	0.084853	2.0772e-06	0.00818799	1.30482e-05	0.0667874	3.97623e-07	NA	NA	0.619211	0.000113587	0.417471	0.00110609	0.637893	4.84829e-05	NA	NA
AKAP10	1.2691e-05	0.000533959	4.36537	Heart_Atrial_Appendage	0.000125652	0.00608216	-3.83483	Lung	3.04905e-06	0.000295334	4.66749	NA	NA	NA	1	1	1	0	3	-1.7232	-4.74576	2.64422	4.3593	-1.8331	-5.07009	NA	NA	0.084853	2.0772e-06	0.00818799	1.30482e-05	0.0667874	3.97623e-07	NA	NA	0.619211	0.000113587	0.417471	0.00110609	0.621853	4.78532e-05	NA	NA
AKAP10	1.2691e-05	0.000533959	4.36537	Heart_Atrial_Appendage	0.000125652	0.00608216	-3.83483	Minor_Salivary_Gland	3.04905e-06	0.000293233	4.66749	NA	NA	NA	1	1	1	0	3	-1.7232	-4.74576	2.64422	4.3593	-1.8331	-5.07009	NA	NA	0.084853	2.0772e-06	0.00818799	1.30482e-05	0.0667874	3.97623e-07	NA	NA	0.619211	0.000113587	0.417471	0.00110609	0.638153	4.66619e-05	NA	NA
AKAP10	1.2691e-05	0.000533959	4.36537	Heart_Atrial_Appendage	0.000125652	0.00608216	-3.83483	Ovary	3.04905e-06	0.000324929	-4.66749	NA	NA	NA	1	1	1	0	3	-1.7232	-4.74576	2.64422	4.3593	1.8331	5.07009	NA	NA	0.084853	2.0772e-06	0.00818799	1.30482e-05	0.0667874	3.97623e-07	NA	NA	0.619211	0.000113587	0.417471	0.00110609	0.644335	4.70097e-05	NA	NA
AKAP10	1.2691e-05	0.000533959	4.36537	Heart_Atrial_Appendage	0.000125652	0.00608216	-3.83483	Small_Intestine_Terminal_Ileum	3.04905e-06	0.000300314	-4.66749	NA	NA	NA	1	1	1	0	3	-1.7232	-4.74576	2.64422	4.3593	1.8331	5.07009	NA	NA	0.084853	2.0772e-06	0.00818799	1.30482e-05	0.0667874	3.97623e-07	NA	NA	0.619211	0.000113587	0.417471	0.00110609	0.654672	4.66118e-05	NA	NA
AKAP10	1.2691e-05	0.000533959	4.36537	Heart_Atrial_Appendage	0.000125652	0.00608216	-3.83483	Spleen	3.04905e-06	0.000298576	4.66749	NA	NA	NA	1	1	1	0	3	-1.7232	-4.74576	2.64422	4.3593	-1.8331	-5.07009	NA	NA	0.084853	2.0772e-06	0.00818799	1.30482e-05	0.0667874	3.97623e-07	NA	NA	0.619211	0.000113587	0.417471	0.00110609	0.643953	4.36102e-05	NA	NA
AKAP10	1.2691e-05	0.000533959	4.36537	Heart_Atrial_Appendage	0.000125652	0.00608216	-3.83483	Testis	3.04905e-06	0.000344497	4.66749	NA	NA	NA	1	1	1	0	3	-1.7232	-4.74576	2.64422	4.3593	-1.8331	-5.07009	NA	NA	0.084853	2.0772e-06	0.00818799	1.30482e-05	0.0667874	3.97623e-07	NA	NA	0.619211	0.000113587	0.417471	0.00110609	0.656158	5.54832e-05	NA	NA
AKAP10	1.2691e-05	0.000533959	4.36537	Heart_Atrial_Appendage	0.000125652	0.00608216	-3.83483	Uterus	3.04905e-06	0.000335088	-4.66749	NA	NA	NA	1	1	1	0	3	-1.7232	-4.74576	2.64422	4.3593	1.8331	5.07009	NA	NA	0.084853	2.0772e-06	0.00818799	1.30482e-05	0.0667874	3.97623e-07	NA	NA	0.619211	0.000113587	0.417471	0.00110609	0.641341	4.68902e-05	NA	NA
AKAP10	1.2691e-05	0.000533959	4.36537	Heart_Atrial_Appendage	0.000125652	0.00608216	-3.83483	Vagina	3.04905e-06	0.000333786	4.66749	NA	NA	NA	1	1	1	0	3	-1.7232	-4.74576	2.64422	4.3593	-1.8331	-5.07009	NA	NA	0.084853	2.0772e-06	0.00818799	1.30482e-05	0.0667874	3.97623e-07	NA	NA	0.619211	0.000113587	0.417471	0.00110609	0.642583	4.78356e-05	NA	NA
AKAP10	1.2691e-05	0.000533959	4.36537	Heart_Atrial_Appendage	0.000125652	0.00608216	-3.83483	smultixcan	3.04905e-06	0.000287843	1.01467	NA	NA	NA	1	1	1	0	3	-1.7232	-4.74576	2.64422	4.3593	-0.3985	-1.10219	NA	NA	0.084853	2.0772e-06	0.00818799	1.30482e-05	0.0667874	3.97623e-07	NA	NA	0.619211	0.000113587	0.417471	0.00110609	0.623	4.50805e-05	NA	NA
AKAP10	1.2691e-05	0.000533959	4.36537	Kidney_Cortex	1.82153e-05	0.00179372	-4.28571	Adipose_Subcutaneous	3.04905e-06	0.00030328	4.66749	NA	NA	NA	1	1	1	0	3	-1.7232	-4.74576	1.64133	4.67567	-1.8331	-5.07009	NA	NA	0.084853	2.0772e-06	0.100729	2.92989e-06	0.0667874	3.97623e-07	NA	NA	0.619211	0.000113587	0.703218	0.000390906	0.63455	4.69579e-05	NA	NA
AKAP10	1.2691e-05	0.000533959	4.36537	Kidney_Cortex	1.82153e-05	0.00179372	-4.28571	Adipose_Visceral_Omentum	3.04905e-06	0.000308843	4.66749	NA	NA	NA	1	1	1	0	3	-1.7232	-4.74576	1.64133	4.67567	-1.8331	-5.07009	NA	NA	0.084853	2.0772e-06	0.100729	2.92989e-06	0.0667874	3.97623e-07	NA	NA	0.619211	0.000113587	0.703218	0.000390906	0.639292	4.63007e-05	NA	NA
AKAP10	1.2691e-05	0.000533959	4.36537	Kidney_Cortex	1.82153e-05	0.00179372	-4.28571	Artery_Aorta	3.04905e-06	0.000291036	-4.66749	NA	NA	NA	1	1	1	0	3	-1.7232	-4.74576	1.64133	4.67567	1.8331	5.07009	NA	NA	0.084853	2.0772e-06	0.100729	2.92989e-06	0.0667874	3.97623e-07	NA	NA	0.619211	0.000113587	0.703218	0.000390906	0.636678	4.43052e-05	NA	NA
AKAP10	1.2691e-05	0.000533959	4.36537	Kidney_Cortex	1.82153e-05	0.00179372	-4.28571	Artery_Tibial	3.04905e-06	0.000296526	4.66749	NA	NA	NA	1	1	1	0	3	-1.7232	-4.74576	1.64133	4.67567	-1.8331	-5.07009	NA	NA	0.084853	2.0772e-06	0.100729	2.92989e-06	0.0667874	3.97623e-07	NA	NA	0.619211	0.000113587	0.703218	0.000390906	0.635038	4.52355e-05	NA	NA
AKAP10	1.2691e-05	0.000533959	4.36537	Kidney_Cortex	1.82153e-05	0.00179372	-4.28571	Brain_Amygdala	3.04905e-06	0.000373581	4.66749	NA	NA	NA	1	1	1	0	3	-1.7232	-4.74576	1.64133	4.67567	-1.8331	-5.07009	NA	NA	0.084853	2.0772e-06	0.100729	2.92989e-06	0.0667874	3.97623e-07	NA	NA	0.619211	0.000113587	0.703218	0.000390906	0.670984	5.62891e-05	NA	NA
AKAP10	1.2691e-05	0.000533959	4.36537	Kidney_Cortex	1.82153e-05	0.00179372	-4.28571	Brain_Caudate_basal_ganglia	9.27166e-06	0.000853034	4.4335	NA	NA	NA	1	1	1	0	3	-1.7232	-4.74576	1.64133	4.67567	-1.78695	-4.82395	NA	NA	0.084853	2.0772e-06	0.100729	2.92989e-06	0.0739458	1.40742e-06	NA	NA	0.619211	0.000113587	0.703218	0.000390906	0.675856	0.000151614	NA	NA
AKAP10	1.2691e-05	0.000533959	4.36537	Kidney_Cortex	1.82153e-05	0.00179372	-4.28571	Brain_Cerebellar_Hemisphere	3.04905e-06	0.000299098	-4.66749	NA	NA	NA	1	1	1	0	3	-1.7232	-4.74576	1.64133	4.67567	1.8331	5.07009	NA	NA	0.084853	2.0772e-06	0.100729	2.92989e-06	0.0667874	3.97623e-07	NA	NA	0.619211	0.000113587	0.703218	0.000390906	0.639058	4.23214e-05	NA	NA
AKAP10	1.2691e-05	0.000533959	4.36537	Kidney_Cortex	1.82153e-05	0.00179372	-4.28571	Brain_Cortex	3.04905e-06	0.000308157	4.66749	NA	NA	NA	1	1	1	0	3	-1.7232	-4.74576	1.64133	4.67567	-1.8331	-5.07009	NA	NA	0.084853	2.0772e-06	0.100729	2.92989e-06	0.0667874	3.97623e-07	NA	NA	0.619211	0.000113587	0.703218	0.000390906	0.636791	4.47886e-05	NA	NA
AKAP10	1.2691e-05	0.000533959	4.36537	Kidney_Cortex	1.82153e-05	0.00179372	-4.28571	Brain_Nucleus_accumbens_basal_ganglia	3.04905e-06	0.000325444	-4.66749	NA	NA	NA	1	1	1	0	3	-1.7232	-4.74576	1.64133	4.67567	1.8331	5.07009	NA	NA	0.084853	2.0772e-06	0.100729	2.92989e-06	0.0667874	3.97623e-07	NA	NA	0.619211	0.000113587	0.703218	0.000390906	0.637665	4.85942e-05	NA	NA
AKAP10	1.2691e-05	0.000533959	4.36537	Kidney_Cortex	1.82153e-05	0.00179372	-4.28571	Brain_Putamen_basal_ganglia	3.04905e-06	0.000361966	-4.66749	NA	NA	NA	1	1	1	0	3	-1.7232	-4.74576	1.64133	4.67567	1.8331	5.07009	NA	NA	0.084853	2.0772e-06	0.100729	2.92989e-06	0.0667874	3.97623e-07	NA	NA	0.619211	0.000113587	0.703218	0.000390906	0.647719	5.32719e-05	NA	NA
AKAP10	1.2691e-05	0.000533959	4.36537	Kidney_Cortex	1.82153e-05	0.00179372	-4.28571	Breast_Mammary_Tissue	3.04905e-06	0.000306303	-4.66749	NA	NA	NA	1	1	1	0	3	-1.7232	-4.74576	1.64133	4.67567	1.8331	5.07009	NA	NA	0.084853	2.0772e-06	0.100729	2.92989e-06	0.0667874	3.97623e-07	NA	NA	0.619211	0.000113587	0.703218	0.000390906	0.641508	4.62555e-05	NA	NA
AKAP10	1.2691e-05	0.000533959	4.36537	Kidney_Cortex	1.82153e-05	0.00179372	-4.28571	Cells_Cultured_fibroblasts	3.04905e-06	0.000309072	4.66749	NA	NA	NA	1	1	1	0	3	-1.7232	-4.74576	1.64133	4.67567	-1.8331	-5.07009	NA	NA	0.084853	2.0772e-06	0.100729	2.92989e-06	0.0667874	3.97623e-07	NA	NA	0.619211	0.000113587	0.703218	0.000390906	0.624758	4.56039e-05	NA	NA
AKAP10	1.2691e-05	0.000533959	4.36537	Kidney_Cortex	1.82153e-05	0.00179372	-4.28571	Cells_EBV-transformed_lymphocytes	3.04905e-06	0.000259614	4.66749	NA	NA	NA	1	1	1	0	3	-1.7232	-4.74576	1.64133	4.67567	-1.8331	-5.07009	NA	NA	0.084853	2.0772e-06	0.100729	2.92989e-06	0.0667874	3.97623e-07	NA	NA	0.619211	0.000113587	0.703218	0.000390906	0.650478	3.7204e-05	NA	NA
AKAP10	1.2691e-05	0.000533959	4.36537	Kidney_Cortex	1.82153e-05	0.00179372	-4.28571	Colon_Sigmoid	3.04905e-06	0.000294843	4.66749	NA	NA	NA	1	1	1	0	3	-1.7232	-4.74576	1.64133	4.67567	-1.8331	-5.07009	NA	NA	0.084853	2.0772e-06	0.100729	2.92989e-06	0.0667874	3.97623e-07	NA	NA	0.619211	0.000113587	0.703218	0.000390906	0.645892	4.45488e-05	NA	NA
AKAP10	1.2691e-05	0.000533959	4.36537	Kidney_Cortex	1.82153e-05	0.00179372	-4.28571	Esophagus_Gastroesophageal_Junction	3.04905e-06	0.000314334	-4.66749	NA	NA	NA	1	1	1	0	3	-1.7232	-4.74576	1.64133	4.67567	1.8331	5.07009	NA	NA	0.084853	2.0772e-06	0.100729	2.92989e-06	0.0667874	3.97623e-07	NA	NA	0.619211	0.000113587	0.703218	0.000390906	0.641748	4.40122e-05	NA	NA
AKAP10	1.2691e-05	0.000533959	4.36537	Kidney_Cortex	1.82153e-05	0.00179372	-4.28571	Esophagus_Muscularis	9.27166e-06	0.000737835	4.4335	NA	NA	NA	1	1	1	0	3	-1.7232	-4.74576	1.64133	4.67567	-1.78695	-4.82395	NA	NA	0.084853	2.0772e-06	0.100729	2.92989e-06	0.0739458	1.40742e-06	NA	NA	0.619211	0.000113587	0.703218	0.000390906	0.659791	0.000131388	NA	NA
AKAP10	1.2691e-05	0.000533959	4.36537	Kidney_Cortex	1.82153e-05	0.00179372	-4.28571	Heart_Atrial_Appendage	3.04905e-06	0.000323555	4.66749	NA	NA	NA	1	1	1	0	3	-1.7232	-4.74576	1.64133	4.67567	-1.8331	-5.07009	NA	NA	0.084853	2.0772e-06	0.100729	2.92989e-06	0.0667874	3.97623e-07	NA	NA	0.619211	0.000113587	0.703218	0.000390906	0.637893	4.84829e-05	NA	NA
AKAP10	1.2691e-05	0.000533959	4.36537	Kidney_Cortex	1.82153e-05	0.00179372	-4.28571	Lung	3.04905e-06	0.000295334	4.66749	NA	NA	NA	1	1	1	0	3	-1.7232	-4.74576	1.64133	4.67567	-1.8331	-5.07009	NA	NA	0.084853	2.0772e-06	0.100729	2.92989e-06	0.0667874	3.97623e-07	NA	NA	0.619211	0.000113587	0.703218	0.000390906	0.621853	4.78532e-05	NA	NA
AKAP10	1.2691e-05	0.000533959	4.36537	Kidney_Cortex	1.82153e-05	0.00179372	-4.28571	Minor_Salivary_Gland	3.04905e-06	0.000293233	4.66749	NA	NA	NA	1	1	1	0	3	-1.7232	-4.74576	1.64133	4.67567	-1.8331	-5.07009	NA	NA	0.084853	2.0772e-06	0.100729	2.92989e-06	0.0667874	3.97623e-07	NA	NA	0.619211	0.000113587	0.703218	0.000390906	0.638153	4.66619e-05	NA	NA
AKAP10	1.2691e-05	0.000533959	4.36537	Kidney_Cortex	1.82153e-05	0.00179372	-4.28571	Ovary	3.04905e-06	0.000324929	-4.66749	NA	NA	NA	1	1	1	0	3	-1.7232	-4.74576	1.64133	4.67567	1.8331	5.07009	NA	NA	0.084853	2.0772e-06	0.100729	2.92989e-06	0.0667874	3.97623e-07	NA	NA	0.619211	0.000113587	0.703218	0.000390906	0.644335	4.70097e-05	NA	NA
AKAP10	1.2691e-05	0.000533959	4.36537	Kidney_Cortex	1.82153e-05	0.00179372	-4.28571	Small_Intestine_Terminal_Ileum	3.04905e-06	0.000300314	-4.66749	NA	NA	NA	1	1	1	0	3	-1.7232	-4.74576	1.64133	4.67567	1.8331	5.07009	NA	NA	0.084853	2.0772e-06	0.100729	2.92989e-06	0.0667874	3.97623e-07	NA	NA	0.619211	0.000113587	0.703218	0.000390906	0.654672	4.66118e-05	NA	NA
AKAP10	1.2691e-05	0.000533959	4.36537	Kidney_Cortex	1.82153e-05	0.00179372	-4.28571	Spleen	3.04905e-06	0.000298576	4.66749	NA	NA	NA	1	1	1	0	3	-1.7232	-4.74576	1.64133	4.67567	-1.8331	-5.07009	NA	NA	0.084853	2.0772e-06	0.100729	2.92989e-06	0.0667874	3.97623e-07	NA	NA	0.619211	0.000113587	0.703218	0.000390906	0.643953	4.36102e-05	NA	NA
AKAP10	1.2691e-05	0.000533959	4.36537	Kidney_Cortex	1.82153e-05	0.00179372	-4.28571	Testis	3.04905e-06	0.000344497	4.66749	NA	NA	NA	1	1	1	0	3	-1.7232	-4.74576	1.64133	4.67567	-1.8331	-5.07009	NA	NA	0.084853	2.0772e-06	0.100729	2.92989e-06	0.0667874	3.97623e-07	NA	NA	0.619211	0.000113587	0.703218	0.000390906	0.656158	5.54832e-05	NA	NA
AKAP10	1.2691e-05	0.000533959	4.36537	Kidney_Cortex	1.82153e-05	0.00179372	-4.28571	Uterus	3.04905e-06	0.000335088	-4.66749	NA	NA	NA	1	1	1	0	3	-1.7232	-4.74576	1.64133	4.67567	1.8331	5.07009	NA	NA	0.084853	2.0772e-06	0.100729	2.92989e-06	0.0667874	3.97623e-07	NA	NA	0.619211	0.000113587	0.703218	0.000390906	0.641341	4.68902e-05	NA	NA
AKAP10	1.2691e-05	0.000533959	4.36537	Kidney_Cortex	1.82153e-05	0.00179372	-4.28571	Vagina	3.04905e-06	0.000333786	4.66749	NA	NA	NA	1	1	1	0	3	-1.7232	-4.74576	1.64133	4.67567	-1.8331	-5.07009	NA	NA	0.084853	2.0772e-06	0.100729	2.92989e-06	0.0667874	3.97623e-07	NA	NA	0.619211	0.000113587	0.703218	0.000390906	0.642583	4.78356e-05	NA	NA
AKAP10	1.2691e-05	0.000533959	4.36537	Kidney_Cortex	1.82153e-05	0.00179372	-4.28571	smultixcan	3.04905e-06	0.000287843	1.01467	NA	NA	NA	1	1	1	0	3	-1.7232	-4.74576	1.64133	4.67567	-0.3985	-1.10219	NA	NA	0.084853	2.0772e-06	0.100729	2.92989e-06	0.0667874	3.97623e-07	NA	NA	0.619211	0.000113587	0.703218	0.000390906	0.623	4.50805e-05	NA	NA
AKAP10	1.2691e-05	0.000533959	4.36537	Nerve_Tibial	0.000144107	0.00775162	-3.80101	Adipose_Subcutaneous	3.04905e-06	0.00030328	4.66749	NA	NA	NA	1	1	1	0	3	-1.7232	-4.74576	2.04649	4.35968	-1.8331	-5.07009	NA	NA	0.084853	2.0772e-06	0.0407077	1.30254e-05	0.0667874	3.97623e-07	NA	NA	0.619211	0.000113587	0.55676	0.00121035	0.63455	4.69579e-05	NA	NA
AKAP10	1.2691e-05	0.000533959	4.36537	Nerve_Tibial	0.000144107	0.00775162	-3.80101	Adipose_Visceral_Omentum	3.04905e-06	0.000308843	4.66749	NA	NA	NA	1	1	1	0	3	-1.7232	-4.74576	2.04649	4.35968	-1.8331	-5.07009	NA	NA	0.084853	2.0772e-06	0.0407077	1.30254e-05	0.0667874	3.97623e-07	NA	NA	0.619211	0.000113587	0.55676	0.00121035	0.639292	4.63007e-05	NA	NA
AKAP10	1.2691e-05	0.000533959	4.36537	Nerve_Tibial	0.000144107	0.00775162	-3.80101	Artery_Aorta	3.04905e-06	0.000291036	-4.66749	NA	NA	NA	1	1	1	0	3	-1.7232	-4.74576	2.04649	4.35968	1.8331	5.07009	NA	NA	0.084853	2.0772e-06	0.0407077	1.30254e-05	0.0667874	3.97623e-07	NA	NA	0.619211	0.000113587	0.55676	0.00121035	0.636678	4.43052e-05	NA	NA
AKAP10	1.2691e-05	0.000533959	4.36537	Nerve_Tibial	0.000144107	0.00775162	-3.80101	Artery_Tibial	3.04905e-06	0.000296526	4.66749	NA	NA	NA	1	1	1	0	3	-1.7232	-4.74576	2.04649	4.35968	-1.8331	-5.07009	NA	NA	0.084853	2.0772e-06	0.0407077	1.30254e-05	0.0667874	3.97623e-07	NA	NA	0.619211	0.000113587	0.55676	0.00121035	0.635038	4.52355e-05	NA	NA
AKAP10	1.2691e-05	0.000533959	4.36537	Nerve_Tibial	0.000144107	0.00775162	-3.80101	Brain_Amygdala	3.04905e-06	0.000373581	4.66749	NA	NA	NA	1	1	1	0	3	-1.7232	-4.74576	2.04649	4.35968	-1.8331	-5.07009	NA	NA	0.084853	2.0772e-06	0.0407077	1.30254e-05	0.0667874	3.97623e-07	NA	NA	0.619211	0.000113587	0.55676	0.00121035	0.670984	5.62891e-05	NA	NA
AKAP10	1.2691e-05	0.000533959	4.36537	Nerve_Tibial	0.000144107	0.00775162	-3.80101	Brain_Caudate_basal_ganglia	9.27166e-06	0.000853034	4.4335	NA	NA	NA	1	1	1	0	3	-1.7232	-4.74576	2.04649	4.35968	-1.78695	-4.82395	NA	NA	0.084853	2.0772e-06	0.0407077	1.30254e-05	0.0739458	1.40742e-06	NA	NA	0.619211	0.000113587	0.55676	0.00121035	0.675856	0.000151614	NA	NA
AKAP10	1.2691e-05	0.000533959	4.36537	Nerve_Tibial	0.000144107	0.00775162	-3.80101	Brain_Cerebellar_Hemisphere	3.04905e-06	0.000299098	-4.66749	NA	NA	NA	1	1	1	0	3	-1.7232	-4.74576	2.04649	4.35968	1.8331	5.07009	NA	NA	0.084853	2.0772e-06	0.0407077	1.30254e-05	0.0667874	3.97623e-07	NA	NA	0.619211	0.000113587	0.55676	0.00121035	0.639058	4.23214e-05	NA	NA
AKAP10	1.2691e-05	0.000533959	4.36537	Nerve_Tibial	0.000144107	0.00775162	-3.80101	Brain_Cortex	3.04905e-06	0.000308157	4.66749	NA	NA	NA	1	1	1	0	3	-1.7232	-4.74576	2.04649	4.35968	-1.8331	-5.07009	NA	NA	0.084853	2.0772e-06	0.0407077	1.30254e-05	0.0667874	3.97623e-07	NA	NA	0.619211	0.000113587	0.55676	0.00121035	0.636791	4.47886e-05	NA	NA
AKAP10	1.2691e-05	0.000533959	4.36537	Nerve_Tibial	0.000144107	0.00775162	-3.80101	Brain_Nucleus_accumbens_basal_ganglia	3.04905e-06	0.000325444	-4.66749	NA	NA	NA	1	1	1	0	3	-1.7232	-4.74576	2.04649	4.35968	1.8331	5.07009	NA	NA	0.084853	2.0772e-06	0.0407077	1.30254e-05	0.0667874	3.97623e-07	NA	NA	0.619211	0.000113587	0.55676	0.00121035	0.637665	4.85942e-05	NA	NA
AKAP10	1.2691e-05	0.000533959	4.36537	Nerve_Tibial	0.000144107	0.00775162	-3.80101	Brain_Putamen_basal_ganglia	3.04905e-06	0.000361966	-4.66749	NA	NA	NA	1	1	1	0	3	-1.7232	-4.74576	2.04649	4.35968	1.8331	5.07009	NA	NA	0.084853	2.0772e-06	0.0407077	1.30254e-05	0.0667874	3.97623e-07	NA	NA	0.619211	0.000113587	0.55676	0.00121035	0.647719	5.32719e-05	NA	NA
AKAP10	1.2691e-05	0.000533959	4.36537	Nerve_Tibial	0.000144107	0.00775162	-3.80101	Breast_Mammary_Tissue	3.04905e-06	0.000306303	-4.66749	NA	NA	NA	1	1	1	0	3	-1.7232	-4.74576	2.04649	4.35968	1.8331	5.07009	NA	NA	0.084853	2.0772e-06	0.0407077	1.30254e-05	0.0667874	3.97623e-07	NA	NA	0.619211	0.000113587	0.55676	0.00121035	0.641508	4.62555e-05	NA	NA
AKAP10	1.2691e-05	0.000533959	4.36537	Nerve_Tibial	0.000144107	0.00775162	-3.80101	Cells_Cultured_fibroblasts	3.04905e-06	0.000309072	4.66749	NA	NA	NA	1	1	1	0	3	-1.7232	-4.74576	2.04649	4.35968	-1.8331	-5.07009	NA	NA	0.084853	2.0772e-06	0.0407077	1.30254e-05	0.0667874	3.97623e-07	NA	NA	0.619211	0.000113587	0.55676	0.00121035	0.624758	4.56039e-05	NA	NA
AKAP10	1.2691e-05	0.000533959	4.36537	Nerve_Tibial	0.000144107	0.00775162	-3.80101	Cells_EBV-transformed_lymphocytes	3.04905e-06	0.000259614	4.66749	NA	NA	NA	1	1	1	0	3	-1.7232	-4.74576	2.04649	4.35968	-1.8331	-5.07009	NA	NA	0.084853	2.0772e-06	0.0407077	1.30254e-05	0.0667874	3.97623e-07	NA	NA	0.619211	0.000113587	0.55676	0.00121035	0.650478	3.7204e-05	NA	NA
AKAP10	1.2691e-05	0.000533959	4.36537	Nerve_Tibial	0.000144107	0.00775162	-3.80101	Colon_Sigmoid	3.04905e-06	0.000294843	4.66749	NA	NA	NA	1	1	1	0	3	-1.7232	-4.74576	2.04649	4.35968	-1.8331	-5.07009	NA	NA	0.084853	2.0772e-06	0.0407077	1.30254e-05	0.0667874	3.97623e-07	NA	NA	0.619211	0.000113587	0.55676	0.00121035	0.645892	4.45488e-05	NA	NA
AKAP10	1.2691e-05	0.000533959	4.36537	Nerve_Tibial	0.000144107	0.00775162	-3.80101	Esophagus_Gastroesophageal_Junction	3.04905e-06	0.000314334	-4.66749	NA	NA	NA	1	1	1	0	3	-1.7232	-4.74576	2.04649	4.35968	1.8331	5.07009	NA	NA	0.084853	2.0772e-06	0.0407077	1.30254e-05	0.0667874	3.97623e-07	NA	NA	0.619211	0.000113587	0.55676	0.00121035	0.641748	4.40122e-05	NA	NA
AKAP10	1.2691e-05	0.000533959	4.36537	Nerve_Tibial	0.000144107	0.00775162	-3.80101	Esophagus_Muscularis	9.27166e-06	0.000737835	4.4335	NA	NA	NA	1	1	1	0	3	-1.7232	-4.74576	2.04649	4.35968	-1.78695	-4.82395	NA	NA	0.084853	2.0772e-06	0.0407077	1.30254e-05	0.0739458	1.40742e-06	NA	NA	0.619211	0.000113587	0.55676	0.00121035	0.659791	0.000131388	NA	NA
AKAP10	1.2691e-05	0.000533959	4.36537	Nerve_Tibial	0.000144107	0.00775162	-3.80101	Heart_Atrial_Appendage	3.04905e-06	0.000323555	4.66749	NA	NA	NA	1	1	1	0	3	-1.7232	-4.74576	2.04649	4.35968	-1.8331	-5.07009	NA	NA	0.084853	2.0772e-06	0.0407077	1.30254e-05	0.0667874	3.97623e-07	NA	NA	0.619211	0.000113587	0.55676	0.00121035	0.637893	4.84829e-05	NA	NA
AKAP10	1.2691e-05	0.000533959	4.36537	Nerve_Tibial	0.000144107	0.00775162	-3.80101	Lung	3.04905e-06	0.000295334	4.66749	NA	NA	NA	1	1	1	0	3	-1.7232	-4.74576	2.04649	4.35968	-1.8331	-5.07009	NA	NA	0.084853	2.0772e-06	0.0407077	1.30254e-05	0.0667874	3.97623e-07	NA	NA	0.619211	0.000113587	0.55676	0.00121035	0.621853	4.78532e-05	NA	NA
AKAP10	1.2691e-05	0.000533959	4.36537	Nerve_Tibial	0.000144107	0.00775162	-3.80101	Minor_Salivary_Gland	3.04905e-06	0.000293233	4.66749	NA	NA	NA	1	1	1	0	3	-1.7232	-4.74576	2.04649	4.35968	-1.8331	-5.07009	NA	NA	0.084853	2.0772e-06	0.0407077	1.30254e-05	0.0667874	3.97623e-07	NA	NA	0.619211	0.000113587	0.55676	0.00121035	0.638153	4.66619e-05	NA	NA
AKAP10	1.2691e-05	0.000533959	4.36537	Nerve_Tibial	0.000144107	0.00775162	-3.80101	Ovary	3.04905e-06	0.000324929	-4.66749	NA	NA	NA	1	1	1	0	3	-1.7232	-4.74576	2.04649	4.35968	1.8331	5.07009	NA	NA	0.084853	2.0772e-06	0.0407077	1.30254e-05	0.0667874	3.97623e-07	NA	NA	0.619211	0.000113587	0.55676	0.00121035	0.644335	4.70097e-05	NA	NA
AKAP10	1.2691e-05	0.000533959	4.36537	Nerve_Tibial	0.000144107	0.00775162	-3.80101	Small_Intestine_Terminal_Ileum	3.04905e-06	0.000300314	-4.66749	NA	NA	NA	1	1	1	0	3	-1.7232	-4.74576	2.04649	4.35968	1.8331	5.07009	NA	NA	0.084853	2.0772e-06	0.0407077	1.30254e-05	0.0667874	3.97623e-07	NA	NA	0.619211	0.000113587	0.55676	0.00121035	0.654672	4.66118e-05	NA	NA
AKAP10	1.2691e-05	0.000533959	4.36537	Nerve_Tibial	0.000144107	0.00775162	-3.80101	Spleen	3.04905e-06	0.000298576	4.66749	NA	NA	NA	1	1	1	0	3	-1.7232	-4.74576	2.04649	4.35968	-1.8331	-5.07009	NA	NA	0.084853	2.0772e-06	0.0407077	1.30254e-05	0.0667874	3.97623e-07	NA	NA	0.619211	0.000113587	0.55676	0.00121035	0.643953	4.36102e-05	NA	NA
AKAP10	1.2691e-05	0.000533959	4.36537	Nerve_Tibial	0.000144107	0.00775162	-3.80101	Testis	3.04905e-06	0.000344497	4.66749	NA	NA	NA	1	1	1	0	3	-1.7232	-4.74576	2.04649	4.35968	-1.8331	-5.07009	NA	NA	0.084853	2.0772e-06	0.0407077	1.30254e-05	0.0667874	3.97623e-07	NA	NA	0.619211	0.000113587	0.55676	0.00121035	0.656158	5.54832e-05	NA	NA
AKAP10	1.2691e-05	0.000533959	4.36537	Nerve_Tibial	0.000144107	0.00775162	-3.80101	Uterus	3.04905e-06	0.000335088	-4.66749	NA	NA	NA	1	1	1	0	3	-1.7232	-4.74576	2.04649	4.35968	1.8331	5.07009	NA	NA	0.084853	2.0772e-06	0.0407077	1.30254e-05	0.0667874	3.97623e-07	NA	NA	0.619211	0.000113587	0.55676	0.00121035	0.641341	4.68902e-05	NA	NA
AKAP10	1.2691e-05	0.000533959	4.36537	Nerve_Tibial	0.000144107	0.00775162	-3.80101	Vagina	3.04905e-06	0.000333786	4.66749	NA	NA	NA	1	1	1	0	3	-1.7232	-4.74576	2.04649	4.35968	-1.8331	-5.07009	NA	NA	0.084853	2.0772e-06	0.0407077	1.30254e-05	0.0667874	3.97623e-07	NA	NA	0.619211	0.000113587	0.55676	0.00121035	0.642583	4.78356e-05	NA	NA
AKAP10	1.2691e-05	0.000533959	4.36537	Nerve_Tibial	0.000144107	0.00775162	-3.80101	smultixcan	3.04905e-06	0.000287843	1.01467	NA	NA	NA	1	1	1	0	3	-1.7232	-4.74576	2.04649	4.35968	-0.3985	-1.10219	NA	NA	0.084853	2.0772e-06	0.0407077	1.30254e-05	0.0667874	3.97623e-07	NA	NA	0.619211	0.000113587	0.55676	0.00121035	0.623	4.50805e-05	NA	NA
AKAP10	1.2691e-05	0.000533959	4.36537	Stomach	1.23158e-05	0.000978269	-4.37192	Adipose_Subcutaneous	3.04905e-06	0.00030328	4.66749	NA	NA	NA	1	1	1	0	3	-1.7232	-4.74576	1.58154	4.90575	-1.8331	-5.07009	NA	NA	0.084853	2.0772e-06	0.113754	9.30728e-07	0.0667874	3.97623e-07	NA	NA	0.619211	0.000113587	0.724748	0.000112246	0.63455	4.69579e-05	NA	NA
AKAP10	1.2691e-05	0.000533959	4.36537	Stomach	1.23158e-05	0.000978269	-4.37192	Adipose_Visceral_Omentum	3.04905e-06	0.000308843	4.66749	NA	NA	NA	1	1	1	0	3	-1.7232	-4.74576	1.58154	4.90575	-1.8331	-5.07009	NA	NA	0.084853	2.0772e-06	0.113754	9.30728e-07	0.0667874	3.97623e-07	NA	NA	0.619211	0.000113587	0.724748	0.000112246	0.639292	4.63007e-05	NA	NA
AKAP10	1.2691e-05	0.000533959	4.36537	Stomach	1.23158e-05	0.000978269	-4.37192	Artery_Aorta	3.04905e-06	0.000291036	-4.66749	NA	NA	NA	1	1	1	0	3	-1.7232	-4.74576	1.58154	4.90575	1.8331	5.07009	NA	NA	0.084853	2.0772e-06	0.113754	9.30728e-07	0.0667874	3.97623e-07	NA	NA	0.619211	0.000113587	0.724748	0.000112246	0.636678	4.43052e-05	NA	NA
AKAP10	1.2691e-05	0.000533959	4.36537	Stomach	1.23158e-05	0.000978269	-4.37192	Artery_Tibial	3.04905e-06	0.000296526	4.66749	NA	NA	NA	1	1	1	0	3	-1.7232	-4.74576	1.58154	4.90575	-1.8331	-5.07009	NA	NA	0.084853	2.0772e-06	0.113754	9.30728e-07	0.0667874	3.97623e-07	NA	NA	0.619211	0.000113587	0.724748	0.000112246	0.635038	4.52355e-05	NA	NA
AKAP10	1.2691e-05	0.000533959	4.36537	Stomach	1.23158e-05	0.000978269	-4.37192	Brain_Amygdala	3.04905e-06	0.000373581	4.66749	NA	NA	NA	1	1	1	0	3	-1.7232	-4.74576	1.58154	4.90575	-1.8331	-5.07009	NA	NA	0.084853	2.0772e-06	0.113754	9.30728e-07	0.0667874	3.97623e-07	NA	NA	0.619211	0.000113587	0.724748	0.000112246	0.670984	5.62891e-05	NA	NA
AKAP10	1.2691e-05	0.000533959	4.36537	Stomach	1.23158e-05	0.000978269	-4.37192	Brain_Caudate_basal_ganglia	9.27166e-06	0.000853034	4.4335	NA	NA	NA	1	1	1	0	3	-1.7232	-4.74576	1.58154	4.90575	-1.78695	-4.82395	NA	NA	0.084853	2.0772e-06	0.113754	9.30728e-07	0.0739458	1.40742e-06	NA	NA	0.619211	0.000113587	0.724748	0.000112246	0.675856	0.000151614	NA	NA
AKAP10	1.2691e-05	0.000533959	4.36537	Stomach	1.23158e-05	0.000978269	-4.37192	Brain_Cerebellar_Hemisphere	3.04905e-06	0.000299098	-4.66749	NA	NA	NA	1	1	1	0	3	-1.7232	-4.74576	1.58154	4.90575	1.8331	5.07009	NA	NA	0.084853	2.0772e-06	0.113754	9.30728e-07	0.0667874	3.97623e-07	NA	NA	0.619211	0.000113587	0.724748	0.000112246	0.639058	4.23214e-05	NA	NA
AKAP10	1.2691e-05	0.000533959	4.36537	Stomach	1.23158e-05	0.000978269	-4.37192	Brain_Cortex	3.04905e-06	0.000308157	4.66749	NA	NA	NA	1	1	1	0	3	-1.7232	-4.74576	1.58154	4.90575	-1.8331	-5.07009	NA	NA	0.084853	2.0772e-06	0.113754	9.30728e-07	0.0667874	3.97623e-07	NA	NA	0.619211	0.000113587	0.724748	0.000112246	0.636791	4.47886e-05	NA	NA
AKAP10	1.2691e-05	0.000533959	4.36537	Stomach	1.23158e-05	0.000978269	-4.37192	Brain_Nucleus_accumbens_basal_ganglia	3.04905e-06	0.000325444	-4.66749	NA	NA	NA	1	1	1	0	3	-1.7232	-4.74576	1.58154	4.90575	1.8331	5.07009	NA	NA	0.084853	2.0772e-06	0.113754	9.30728e-07	0.0667874	3.97623e-07	NA	NA	0.619211	0.000113587	0.724748	0.000112246	0.637665	4.85942e-05	NA	NA
AKAP10	1.2691e-05	0.000533959	4.36537	Stomach	1.23158e-05	0.000978269	-4.37192	Brain_Putamen_basal_ganglia	3.04905e-06	0.000361966	-4.66749	NA	NA	NA	1	1	1	0	3	-1.7232	-4.74576	1.58154	4.90575	1.8331	5.07009	NA	NA	0.084853	2.0772e-06	0.113754	9.30728e-07	0.0667874	3.97623e-07	NA	NA	0.619211	0.000113587	0.724748	0.000112246	0.647719	5.32719e-05	NA	NA
AKAP10	1.2691e-05	0.000533959	4.36537	Stomach	1.23158e-05	0.000978269	-4.37192	Breast_Mammary_Tissue	3.04905e-06	0.000306303	-4.66749	NA	NA	NA	1	1	1	0	3	-1.7232	-4.74576	1.58154	4.90575	1.8331	5.07009	NA	NA	0.084853	2.0772e-06	0.113754	9.30728e-07	0.0667874	3.97623e-07	NA	NA	0.619211	0.000113587	0.724748	0.000112246	0.641508	4.62555e-05	NA	NA
AKAP10	1.2691e-05	0.000533959	4.36537	Stomach	1.23158e-05	0.000978269	-4.37192	Cells_Cultured_fibroblasts	3.04905e-06	0.000309072	4.66749	NA	NA	NA	1	1	1	0	3	-1.7232	-4.74576	1.58154	4.90575	-1.8331	-5.07009	NA	NA	0.084853	2.0772e-06	0.113754	9.30728e-07	0.0667874	3.97623e-07	NA	NA	0.619211	0.000113587	0.724748	0.000112246	0.624758	4.56039e-05	NA	NA
AKAP10	1.2691e-05	0.000533959	4.36537	Stomach	1.23158e-05	0.000978269	-4.37192	Cells_EBV-transformed_lymphocytes	3.04905e-06	0.000259614	4.66749	NA	NA	NA	1	1	1	0	3	-1.7232	-4.74576	1.58154	4.90575	-1.8331	-5.07009	NA	NA	0.084853	2.0772e-06	0.113754	9.30728e-07	0.0667874	3.97623e-07	NA	NA	0.619211	0.000113587	0.724748	0.000112246	0.650478	3.7204e-05	NA	NA
AKAP10	1.2691e-05	0.000533959	4.36537	Stomach	1.23158e-05	0.000978269	-4.37192	Colon_Sigmoid	3.04905e-06	0.000294843	4.66749	NA	NA	NA	1	1	1	0	3	-1.7232	-4.74576	1.58154	4.90575	-1.8331	-5.07009	NA	NA	0.084853	2.0772e-06	0.113754	9.30728e-07	0.0667874	3.97623e-07	NA	NA	0.619211	0.000113587	0.724748	0.000112246	0.645892	4.45488e-05	NA	NA
AKAP10	1.2691e-05	0.000533959	4.36537	Stomach	1.23158e-05	0.000978269	-4.37192	Esophagus_Gastroesophageal_Junction	3.04905e-06	0.000314334	-4.66749	NA	NA	NA	1	1	1	0	3	-1.7232	-4.74576	1.58154	4.90575	1.8331	5.07009	NA	NA	0.084853	2.0772e-06	0.113754	9.30728e-07	0.0667874	3.97623e-07	NA	NA	0.619211	0.000113587	0.724748	0.000112246	0.641748	4.40122e-05	NA	NA
AKAP10	1.2691e-05	0.000533959	4.36537	Stomach	1.23158e-05	0.000978269	-4.37192	Esophagus_Muscularis	9.27166e-06	0.000737835	4.4335	NA	NA	NA	1	1	1	0	3	-1.7232	-4.74576	1.58154	4.90575	-1.78695	-4.82395	NA	NA	0.084853	2.0772e-06	0.113754	9.30728e-07	0.0739458	1.40742e-06	NA	NA	0.619211	0.000113587	0.724748	0.000112246	0.659791	0.000131388	NA	NA
AKAP10	1.2691e-05	0.000533959	4.36537	Stomach	1.23158e-05	0.000978269	-4.37192	Heart_Atrial_Appendage	3.04905e-06	0.000323555	4.66749	NA	NA	NA	1	1	1	0	3	-1.7232	-4.74576	1.58154	4.90575	-1.8331	-5.07009	NA	NA	0.084853	2.0772e-06	0.113754	9.30728e-07	0.0667874	3.97623e-07	NA	NA	0.619211	0.000113587	0.724748	0.000112246	0.637893	4.84829e-05	NA	NA
AKAP10	1.2691e-05	0.000533959	4.36537	Stomach	1.23158e-05	0.000978269	-4.37192	Lung	3.04905e-06	0.000295334	4.66749	NA	NA	NA	1	1	1	0	3	-1.7232	-4.74576	1.58154	4.90575	-1.8331	-5.07009	NA	NA	0.084853	2.0772e-06	0.113754	9.30728e-07	0.0667874	3.97623e-07	NA	NA	0.619211	0.000113587	0.724748	0.000112246	0.621853	4.78532e-05	NA	NA
AKAP10	1.2691e-05	0.000533959	4.36537	Stomach	1.23158e-05	0.000978269	-4.37192	Minor_Salivary_Gland	3.04905e-06	0.000293233	4.66749	NA	NA	NA	1	1	1	0	3	-1.7232	-4.74576	1.58154	4.90575	-1.8331	-5.07009	NA	NA	0.084853	2.0772e-06	0.113754	9.30728e-07	0.0667874	3.97623e-07	NA	NA	0.619211	0.000113587	0.724748	0.000112246	0.638153	4.66619e-05	NA	NA
AKAP10	1.2691e-05	0.000533959	4.36537	Stomach	1.23158e-05	0.000978269	-4.37192	Ovary	3.04905e-06	0.000324929	-4.66749	NA	NA	NA	1	1	1	0	3	-1.7232	-4.74576	1.58154	4.90575	1.8331	5.07009	NA	NA	0.084853	2.0772e-06	0.113754	9.30728e-07	0.0667874	3.97623e-07	NA	NA	0.619211	0.000113587	0.724748	0.000112246	0.644335	4.70097e-05	NA	NA
AKAP10	1.2691e-05	0.000533959	4.36537	Stomach	1.23158e-05	0.000978269	-4.37192	Small_Intestine_Terminal_Ileum	3.04905e-06	0.000300314	-4.66749	NA	NA	NA	1	1	1	0	3	-1.7232	-4.74576	1.58154	4.90575	1.8331	5.07009	NA	NA	0.084853	2.0772e-06	0.113754	9.30728e-07	0.0667874	3.97623e-07	NA	NA	0.619211	0.000113587	0.724748	0.000112246	0.654672	4.66118e-05	NA	NA
AKAP10	1.2691e-05	0.000533959	4.36537	Stomach	1.23158e-05	0.000978269	-4.37192	Spleen	3.04905e-06	0.000298576	4.66749	NA	NA	NA	1	1	1	0	3	-1.7232	-4.74576	1.58154	4.90575	-1.8331	-5.07009	NA	NA	0.084853	2.0772e-06	0.113754	9.30728e-07	0.0667874	3.97623e-07	NA	NA	0.619211	0.000113587	0.724748	0.000112246	0.643953	4.36102e-05	NA	NA
AKAP10	1.2691e-05	0.000533959	4.36537	Stomach	1.23158e-05	0.000978269	-4.37192	Testis	3.04905e-06	0.000344497	4.66749	NA	NA	NA	1	1	1	0	3	-1.7232	-4.74576	1.58154	4.90575	-1.8331	-5.07009	NA	NA	0.084853	2.0772e-06	0.113754	9.30728e-07	0.0667874	3.97623e-07	NA	NA	0.619211	0.000113587	0.724748	0.000112246	0.656158	5.54832e-05	NA	NA
AKAP10	1.2691e-05	0.000533959	4.36537	Stomach	1.23158e-05	0.000978269	-4.37192	Uterus	3.04905e-06	0.000335088	-4.66749	NA	NA	NA	1	1	1	0	3	-1.7232	-4.74576	1.58154	4.90575	1.8331	5.07009	NA	NA	0.084853	2.0772e-06	0.113754	9.30728e-07	0.0667874	3.97623e-07	NA	NA	0.619211	0.000113587	0.724748	0.000112246	0.641341	4.68902e-05	NA	NA
AKAP10	1.2691e-05	0.000533959	4.36537	Stomach	1.23158e-05	0.000978269	-4.37192	Vagina	3.04905e-06	0.000333786	4.66749	NA	NA	NA	1	1	1	0	3	-1.7232	-4.74576	1.58154	4.90575	-1.8331	-5.07009	NA	NA	0.084853	2.0772e-06	0.113754	9.30728e-07	0.0667874	3.97623e-07	NA	NA	0.619211	0.000113587	0.724748	0.000112246	0.642583	4.78356e-05	NA	NA
AKAP10	1.2691e-05	0.000533959	4.36537	Stomach	1.23158e-05	0.000978269	-4.37192	smultixcan	3.04905e-06	0.000287843	1.01467	NA	NA	NA	1	1	1	0	3	-1.7232	-4.74576	1.58154	4.90575	-0.3985	-1.10219	NA	NA	0.084853	2.0772e-06	0.113754	9.30728e-07	0.0667874	3.97623e-07	NA	NA	0.619211	0.000113587	0.724748	0.000112246	0.623	4.50805e-05	NA	NA
AKAP10	1.2691e-05	0.000533959	4.36537	Testis	5.99157e-05	0.00427179	4.01314	Adipose_Subcutaneous	3.04905e-06	0.00030328	4.66749	NA	NA	NA	1	1	1	0	3	-1.7232	-4.74576	-1.12524	-4.27814	-1.8331	-5.07009	NA	NA	0.084853	2.0772e-06	0.260487	1.88465e-05	0.0667874	3.97623e-07	NA	NA	0.619211	0.000113587	0.841842	0.00166226	0.63455	4.69579e-05	NA	NA
AKAP10	1.2691e-05	0.000533959	4.36537	Testis	5.99157e-05	0.00427179	4.01314	Adipose_Visceral_Omentum	3.04905e-06	0.000308843	4.66749	NA	NA	NA	1	1	1	0	3	-1.7232	-4.74576	-1.12524	-4.27814	-1.8331	-5.07009	NA	NA	0.084853	2.0772e-06	0.260487	1.88465e-05	0.0667874	3.97623e-07	NA	NA	0.619211	0.000113587	0.841842	0.00166226	0.639292	4.63007e-05	NA	NA
AKAP10	1.2691e-05	0.000533959	4.36537	Testis	5.99157e-05	0.00427179	4.01314	Artery_Aorta	3.04905e-06	0.000291036	-4.66749	NA	NA	NA	1	1	1	0	3	-1.7232	-4.74576	-1.12524	-4.27814	1.8331	5.07009	NA	NA	0.084853	2.0772e-06	0.260487	1.88465e-05	0.0667874	3.97623e-07	NA	NA	0.619211	0.000113587	0.841842	0.00166226	0.636678	4.43052e-05	NA	NA
AKAP10	1.2691e-05	0.000533959	4.36537	Testis	5.99157e-05	0.00427179	4.01314	Artery_Tibial	3.04905e-06	0.000296526	4.66749	NA	NA	NA	1	1	1	0	3	-1.7232	-4.74576	-1.12524	-4.27814	-1.8331	-5.07009	NA	NA	0.084853	2.0772e-06	0.260487	1.88465e-05	0.0667874	3.97623e-07	NA	NA	0.619211	0.000113587	0.841842	0.00166226	0.635038	4.52355e-05	NA	NA
AKAP10	1.2691e-05	0.000533959	4.36537	Testis	5.99157e-05	0.00427179	4.01314	Brain_Amygdala	3.04905e-06	0.000373581	4.66749	NA	NA	NA	1	1	1	0	3	-1.7232	-4.74576	-1.12524	-4.27814	-1.8331	-5.07009	NA	NA	0.084853	2.0772e-06	0.260487	1.88465e-05	0.0667874	3.97623e-07	NA	NA	0.619211	0.000113587	0.841842	0.00166226	0.670984	5.62891e-05	NA	NA
AKAP10	1.2691e-05	0.000533959	4.36537	Testis	5.99157e-05	0.00427179	4.01314	Brain_Caudate_basal_ganglia	9.27166e-06	0.000853034	4.4335	NA	NA	NA	1	1	1	0	3	-1.7232	-4.74576	-1.12524	-4.27814	-1.78695	-4.82395	NA	NA	0.084853	2.0772e-06	0.260487	1.88465e-05	0.0739458	1.40742e-06	NA	NA	0.619211	0.000113587	0.841842	0.00166226	0.675856	0.000151614	NA	NA
AKAP10	1.2691e-05	0.000533959	4.36537	Testis	5.99157e-05	0.00427179	4.01314	Brain_Cerebellar_Hemisphere	3.04905e-06	0.000299098	-4.66749	NA	NA	NA	1	1	1	0	3	-1.7232	-4.74576	-1.12524	-4.27814	1.8331	5.07009	NA	NA	0.084853	2.0772e-06	0.260487	1.88465e-05	0.0667874	3.97623e-07	NA	NA	0.619211	0.000113587	0.841842	0.00166226	0.639058	4.23214e-05	NA	NA
AKAP10	1.2691e-05	0.000533959	4.36537	Testis	5.99157e-05	0.00427179	4.01314	Brain_Cortex	3.04905e-06	0.000308157	4.66749	NA	NA	NA	1	1	1	0	3	-1.7232	-4.74576	-1.12524	-4.27814	-1.8331	-5.07009	NA	NA	0.084853	2.0772e-06	0.260487	1.88465e-05	0.0667874	3.97623e-07	NA	NA	0.619211	0.000113587	0.841842	0.00166226	0.636791	4.47886e-05	NA	NA
AKAP10	1.2691e-05	0.000533959	4.36537	Testis	5.99157e-05	0.00427179	4.01314	Brain_Nucleus_accumbens_basal_ganglia	3.04905e-06	0.000325444	-4.66749	NA	NA	NA	1	1	1	0	3	-1.7232	-4.74576	-1.12524	-4.27814	1.8331	5.07009	NA	NA	0.084853	2.0772e-06	0.260487	1.88465e-05	0.0667874	3.97623e-07	NA	NA	0.619211	0.000113587	0.841842	0.00166226	0.637665	4.85942e-05	NA	NA
AKAP10	1.2691e-05	0.000533959	4.36537	Testis	5.99157e-05	0.00427179	4.01314	Brain_Putamen_basal_ganglia	3.04905e-06	0.000361966	-4.66749	NA	NA	NA	1	1	1	0	3	-1.7232	-4.74576	-1.12524	-4.27814	1.8331	5.07009	NA	NA	0.084853	2.0772e-06	0.260487	1.88465e-05	0.0667874	3.97623e-07	NA	NA	0.619211	0.000113587	0.841842	0.00166226	0.647719	5.32719e-05	NA	NA
AKAP10	1.2691e-05	0.000533959	4.36537	Testis	5.99157e-05	0.00427179	4.01314	Breast_Mammary_Tissue	3.04905e-06	0.000306303	-4.66749	NA	NA	NA	1	1	1	0	3	-1.7232	-4.74576	-1.12524	-4.27814	1.8331	5.07009	NA	NA	0.084853	2.0772e-06	0.260487	1.88465e-05	0.0667874	3.97623e-07	NA	NA	0.619211	0.000113587	0.841842	0.00166226	0.641508	4.62555e-05	NA	NA
AKAP10	1.2691e-05	0.000533959	4.36537	Testis	5.99157e-05	0.00427179	4.01314	Cells_Cultured_fibroblasts	3.04905e-06	0.000309072	4.66749	NA	NA	NA	1	1	1	0	3	-1.7232	-4.74576	-1.12524	-4.27814	-1.8331	-5.07009	NA	NA	0.084853	2.0772e-06	0.260487	1.88465e-05	0.0667874	3.97623e-07	NA	NA	0.619211	0.000113587	0.841842	0.00166226	0.624758	4.56039e-05	NA	NA
AKAP10	1.2691e-05	0.000533959	4.36537	Testis	5.99157e-05	0.00427179	4.01314	Cells_EBV-transformed_lymphocytes	3.04905e-06	0.000259614	4.66749	NA	NA	NA	1	1	1	0	3	-1.7232	-4.74576	-1.12524	-4.27814	-1.8331	-5.07009	NA	NA	0.084853	2.0772e-06	0.260487	1.88465e-05	0.0667874	3.97623e-07	NA	NA	0.619211	0.000113587	0.841842	0.00166226	0.650478	3.7204e-05	NA	NA
AKAP10	1.2691e-05	0.000533959	4.36537	Testis	5.99157e-05	0.00427179	4.01314	Colon_Sigmoid	3.04905e-06	0.000294843	4.66749	NA	NA	NA	1	1	1	0	3	-1.7232	-4.74576	-1.12524	-4.27814	-1.8331	-5.07009	NA	NA	0.084853	2.0772e-06	0.260487	1.88465e-05	0.0667874	3.97623e-07	NA	NA	0.619211	0.000113587	0.841842	0.00166226	0.645892	4.45488e-05	NA	NA
AKAP10	1.2691e-05	0.000533959	4.36537	Testis	5.99157e-05	0.00427179	4.01314	Esophagus_Gastroesophageal_Junction	3.04905e-06	0.000314334	-4.66749	NA	NA	NA	1	1	1	0	3	-1.7232	-4.74576	-1.12524	-4.27814	1.8331	5.07009	NA	NA	0.084853	2.0772e-06	0.260487	1.88465e-05	0.0667874	3.97623e-07	NA	NA	0.619211	0.000113587	0.841842	0.00166226	0.641748	4.40122e-05	NA	NA
AKAP10	1.2691e-05	0.000533959	4.36537	Testis	5.99157e-05	0.00427179	4.01314	Esophagus_Muscularis	9.27166e-06	0.000737835	4.4335	NA	NA	NA	1	1	1	0	3	-1.7232	-4.74576	-1.12524	-4.27814	-1.78695	-4.82395	NA	NA	0.084853	2.0772e-06	0.260487	1.88465e-05	0.0739458	1.40742e-06	NA	NA	0.619211	0.000113587	0.841842	0.00166226	0.659791	0.000131388	NA	NA
AKAP10	1.2691e-05	0.000533959	4.36537	Testis	5.99157e-05	0.00427179	4.01314	Heart_Atrial_Appendage	3.04905e-06	0.000323555	4.66749	NA	NA	NA	1	1	1	0	3	-1.7232	-4.74576	-1.12524	-4.27814	-1.8331	-5.07009	NA	NA	0.084853	2.0772e-06	0.260487	1.88465e-05	0.0667874	3.97623e-07	NA	NA	0.619211	0.000113587	0.841842	0.00166226	0.637893	4.84829e-05	NA	NA
AKAP10	1.2691e-05	0.000533959	4.36537	Testis	5.99157e-05	0.00427179	4.01314	Lung	3.04905e-06	0.000295334	4.66749	NA	NA	NA	1	1	1	0	3	-1.7232	-4.74576	-1.12524	-4.27814	-1.8331	-5.07009	NA	NA	0.084853	2.0772e-06	0.260487	1.88465e-05	0.0667874	3.97623e-07	NA	NA	0.619211	0.000113587	0.841842	0.00166226	0.621853	4.78532e-05	NA	NA
AKAP10	1.2691e-05	0.000533959	4.36537	Testis	5.99157e-05	0.00427179	4.01314	Minor_Salivary_Gland	3.04905e-06	0.000293233	4.66749	NA	NA	NA	1	1	1	0	3	-1.7232	-4.74576	-1.12524	-4.27814	-1.8331	-5.07009	NA	NA	0.084853	2.0772e-06	0.260487	1.88465e-05	0.0667874	3.97623e-07	NA	NA	0.619211	0.000113587	0.841842	0.00166226	0.638153	4.66619e-05	NA	NA
AKAP10	1.2691e-05	0.000533959	4.36537	Testis	5.99157e-05	0.00427179	4.01314	Ovary	3.04905e-06	0.000324929	-4.66749	NA	NA	NA	1	1	1	0	3	-1.7232	-4.74576	-1.12524	-4.27814	1.8331	5.07009	NA	NA	0.084853	2.0772e-06	0.260487	1.88465e-05	0.0667874	3.97623e-07	NA	NA	0.619211	0.000113587	0.841842	0.00166226	0.644335	4.70097e-05	NA	NA
AKAP10	1.2691e-05	0.000533959	4.36537	Testis	5.99157e-05	0.00427179	4.01314	Small_Intestine_Terminal_Ileum	3.04905e-06	0.000300314	-4.66749	NA	NA	NA	1	1	1	0	3	-1.7232	-4.74576	-1.12524	-4.27814	1.8331	5.07009	NA	NA	0.084853	2.0772e-06	0.260487	1.88465e-05	0.0667874	3.97623e-07	NA	NA	0.619211	0.000113587	0.841842	0.00166226	0.654672	4.66118e-05	NA	NA
AKAP10	1.2691e-05	0.000533959	4.36537	Testis	5.99157e-05	0.00427179	4.01314	Spleen	3.04905e-06	0.000298576	4.66749	NA	NA	NA	1	1	1	0	3	-1.7232	-4.74576	-1.12524	-4.27814	-1.8331	-5.07009	NA	NA	0.084853	2.0772e-06	0.260487	1.88465e-05	0.0667874	3.97623e-07	NA	NA	0.619211	0.000113587	0.841842	0.00166226	0.643953	4.36102e-05	NA	NA
AKAP10	1.2691e-05	0.000533959	4.36537	Testis	5.99157e-05	0.00427179	4.01314	Testis	3.04905e-06	0.000344497	4.66749	NA	NA	NA	1	1	1	0	3	-1.7232	-4.74576	-1.12524	-4.27814	-1.8331	-5.07009	NA	NA	0.084853	2.0772e-06	0.260487	1.88465e-05	0.0667874	3.97623e-07	NA	NA	0.619211	0.000113587	0.841842	0.00166226	0.656158	5.54832e-05	NA	NA
AKAP10	1.2691e-05	0.000533959	4.36537	Testis	5.99157e-05	0.00427179	4.01314	Uterus	3.04905e-06	0.000335088	-4.66749	NA	NA	NA	1	1	1	0	3	-1.7232	-4.74576	-1.12524	-4.27814	1.8331	5.07009	NA	NA	0.084853	2.0772e-06	0.260487	1.88465e-05	0.0667874	3.97623e-07	NA	NA	0.619211	0.000113587	0.841842	0.00166226	0.641341	4.68902e-05	NA	NA
AKAP10	1.2691e-05	0.000533959	4.36537	Testis	5.99157e-05	0.00427179	4.01314	Vagina	3.04905e-06	0.000333786	4.66749	NA	NA	NA	1	1	1	0	3	-1.7232	-4.74576	-1.12524	-4.27814	-1.8331	-5.07009	NA	NA	0.084853	2.0772e-06	0.260487	1.88465e-05	0.0667874	3.97623e-07	NA	NA	0.619211	0.000113587	0.841842	0.00166226	0.642583	4.78356e-05	NA	NA
AKAP10	1.2691e-05	0.000533959	4.36537	Testis	5.99157e-05	0.00427179	4.01314	smultixcan	3.04905e-06	0.000287843	1.01467	NA	NA	NA	1	1	1	0	3	-1.7232	-4.74576	-1.12524	-4.27814	-0.3985	-1.10219	NA	NA	0.084853	2.0772e-06	0.260487	1.88465e-05	0.0667874	3.97623e-07	NA	NA	0.619211	0.000113587	0.841842	0.00166226	0.623	4.50805e-05	NA	NA
AKAP10	1.2691e-05	0.000533959	4.36537	Whole_Blood	1.82153e-05	0.0013734	-4.28571	Adipose_Subcutaneous	3.04905e-06	0.00030328	4.66749	NA	NA	NA	1	1	1	0	3	-1.7232	-4.74576	1.14793	4.21565	-1.8331	-5.07009	NA	NA	0.084853	2.0772e-06	0.250997	2.49063e-05	0.0667874	3.97623e-07	NA	NA	0.619211	0.000113587	0.834929	0.00169858	0.63455	4.69579e-05	NA	NA
AKAP10	1.2691e-05	0.000533959	4.36537	Whole_Blood	1.82153e-05	0.0013734	-4.28571	Adipose_Visceral_Omentum	3.04905e-06	0.000308843	4.66749	NA	NA	NA	1	1	1	0	3	-1.7232	-4.74576	1.14793	4.21565	-1.8331	-5.07009	NA	NA	0.084853	2.0772e-06	0.250997	2.49063e-05	0.0667874	3.97623e-07	NA	NA	0.619211	0.000113587	0.834929	0.00169858	0.639292	4.63007e-05	NA	NA
AKAP10	1.2691e-05	0.000533959	4.36537	Whole_Blood	1.82153e-05	0.0013734	-4.28571	Artery_Aorta	3.04905e-06	0.000291036	-4.66749	NA	NA	NA	1	1	1	0	3	-1.7232	-4.74576	1.14793	4.21565	1.8331	5.07009	NA	NA	0.084853	2.0772e-06	0.250997	2.49063e-05	0.0667874	3.97623e-07	NA	NA	0.619211	0.000113587	0.834929	0.00169858	0.636678	4.43052e-05	NA	NA
AKAP10	1.2691e-05	0.000533959	4.36537	Whole_Blood	1.82153e-05	0.0013734	-4.28571	Artery_Tibial	3.04905e-06	0.000296526	4.66749	NA	NA	NA	1	1	1	0	3	-1.7232	-4.74576	1.14793	4.21565	-1.8331	-5.07009	NA	NA	0.084853	2.0772e-06	0.250997	2.49063e-05	0.0667874	3.97623e-07	NA	NA	0.619211	0.000113587	0.834929	0.00169858	0.635038	4.52355e-05	NA	NA
AKAP10	1.2691e-05	0.000533959	4.36537	Whole_Blood	1.82153e-05	0.0013734	-4.28571	Brain_Amygdala	3.04905e-06	0.000373581	4.66749	NA	NA	NA	1	1	1	0	3	-1.7232	-4.74576	1.14793	4.21565	-1.8331	-5.07009	NA	NA	0.084853	2.0772e-06	0.250997	2.49063e-05	0.0667874	3.97623e-07	NA	NA	0.619211	0.000113587	0.834929	0.00169858	0.670984	5.62891e-05	NA	NA
AKAP10	1.2691e-05	0.000533959	4.36537	Whole_Blood	1.82153e-05	0.0013734	-4.28571	Brain_Caudate_basal_ganglia	9.27166e-06	0.000853034	4.4335	NA	NA	NA	1	1	1	0	3	-1.7232	-4.74576	1.14793	4.21565	-1.78695	-4.82395	NA	NA	0.084853	2.0772e-06	0.250997	2.49063e-05	0.0739458	1.40742e-06	NA	NA	0.619211	0.000113587	0.834929	0.00169858	0.675856	0.000151614	NA	NA
AKAP10	1.2691e-05	0.000533959	4.36537	Whole_Blood	1.82153e-05	0.0013734	-4.28571	Brain_Cerebellar_Hemisphere	3.04905e-06	0.000299098	-4.66749	NA	NA	NA	1	1	1	0	3	-1.7232	-4.74576	1.14793	4.21565	1.8331	5.07009	NA	NA	0.084853	2.0772e-06	0.250997	2.49063e-05	0.0667874	3.97623e-07	NA	NA	0.619211	0.000113587	0.834929	0.00169858	0.639058	4.23214e-05	NA	NA
AKAP10	1.2691e-05	0.000533959	4.36537	Whole_Blood	1.82153e-05	0.0013734	-4.28571	Brain_Cortex	3.04905e-06	0.000308157	4.66749	NA	NA	NA	1	1	1	0	3	-1.7232	-4.74576	1.14793	4.21565	-1.8331	-5.07009	NA	NA	0.084853	2.0772e-06	0.250997	2.49063e-05	0.0667874	3.97623e-07	NA	NA	0.619211	0.000113587	0.834929	0.00169858	0.636791	4.47886e-05	NA	NA
AKAP10	1.2691e-05	0.000533959	4.36537	Whole_Blood	1.82153e-05	0.0013734	-4.28571	Brain_Nucleus_accumbens_basal_ganglia	3.04905e-06	0.000325444	-4.66749	NA	NA	NA	1	1	1	0	3	-1.7232	-4.74576	1.14793	4.21565	1.8331	5.07009	NA	NA	0.084853	2.0772e-06	0.250997	2.49063e-05	0.0667874	3.97623e-07	NA	NA	0.619211	0.000113587	0.834929	0.00169858	0.637665	4.85942e-05	NA	NA
AKAP10	1.2691e-05	0.000533959	4.36537	Whole_Blood	1.82153e-05	0.0013734	-4.28571	Brain_Putamen_basal_ganglia	3.04905e-06	0.000361966	-4.66749	NA	NA	NA	1	1	1	0	3	-1.7232	-4.74576	1.14793	4.21565	1.8331	5.07009	NA	NA	0.084853	2.0772e-06	0.250997	2.49063e-05	0.0667874	3.97623e-07	NA	NA	0.619211	0.000113587	0.834929	0.00169858	0.647719	5.32719e-05	NA	NA
AKAP10	1.2691e-05	0.000533959	4.36537	Whole_Blood	1.82153e-05	0.0013734	-4.28571	Breast_Mammary_Tissue	3.04905e-06	0.000306303	-4.66749	NA	NA	NA	1	1	1	0	3	-1.7232	-4.74576	1.14793	4.21565	1.8331	5.07009	NA	NA	0.084853	2.0772e-06	0.250997	2.49063e-05	0.0667874	3.97623e-07	NA	NA	0.619211	0.000113587	0.834929	0.00169858	0.641508	4.62555e-05	NA	NA
AKAP10	1.2691e-05	0.000533959	4.36537	Whole_Blood	1.82153e-05	0.0013734	-4.28571	Cells_Cultured_fibroblasts	3.04905e-06	0.000309072	4.66749	NA	NA	NA	1	1	1	0	3	-1.7232	-4.74576	1.14793	4.21565	-1.8331	-5.07009	NA	NA	0.084853	2.0772e-06	0.250997	2.49063e-05	0.0667874	3.97623e-07	NA	NA	0.619211	0.000113587	0.834929	0.00169858	0.624758	4.56039e-05	NA	NA
AKAP10	1.2691e-05	0.000533959	4.36537	Whole_Blood	1.82153e-05	0.0013734	-4.28571	Cells_EBV-transformed_lymphocytes	3.04905e-06	0.000259614	4.66749	NA	NA	NA	1	1	1	0	3	-1.7232	-4.74576	1.14793	4.21565	-1.8331	-5.07009	NA	NA	0.084853	2.0772e-06	0.250997	2.49063e-05	0.0667874	3.97623e-07	NA	NA	0.619211	0.000113587	0.834929	0.00169858	0.650478	3.7204e-05	NA	NA
AKAP10	1.2691e-05	0.000533959	4.36537	Whole_Blood	1.82153e-05	0.0013734	-4.28571	Colon_Sigmoid	3.04905e-06	0.000294843	4.66749	NA	NA	NA	1	1	1	0	3	-1.7232	-4.74576	1.14793	4.21565	-1.8331	-5.07009	NA	NA	0.084853	2.0772e-06	0.250997	2.49063e-05	0.0667874	3.97623e-07	NA	NA	0.619211	0.000113587	0.834929	0.00169858	0.645892	4.45488e-05	NA	NA
AKAP10	1.2691e-05	0.000533959	4.36537	Whole_Blood	1.82153e-05	0.0013734	-4.28571	Esophagus_Gastroesophageal_Junction	3.04905e-06	0.000314334	-4.66749	NA	NA	NA	1	1	1	0	3	-1.7232	-4.74576	1.14793	4.21565	1.8331	5.07009	NA	NA	0.084853	2.0772e-06	0.250997	2.49063e-05	0.0667874	3.97623e-07	NA	NA	0.619211	0.000113587	0.834929	0.00169858	0.641748	4.40122e-05	NA	NA
AKAP10	1.2691e-05	0.000533959	4.36537	Whole_Blood	1.82153e-05	0.0013734	-4.28571	Esophagus_Muscularis	9.27166e-06	0.000737835	4.4335	NA	NA	NA	1	1	1	0	3	-1.7232	-4.74576	1.14793	4.21565	-1.78695	-4.82395	NA	NA	0.084853	2.0772e-06	0.250997	2.49063e-05	0.0739458	1.40742e-06	NA	NA	0.619211	0.000113587	0.834929	0.00169858	0.659791	0.000131388	NA	NA
AKAP10	1.2691e-05	0.000533959	4.36537	Whole_Blood	1.82153e-05	0.0013734	-4.28571	Heart_Atrial_Appendage	3.04905e-06	0.000323555	4.66749	NA	NA	NA	1	1	1	0	3	-1.7232	-4.74576	1.14793	4.21565	-1.8331	-5.07009	NA	NA	0.084853	2.0772e-06	0.250997	2.49063e-05	0.0667874	3.97623e-07	NA	NA	0.619211	0.000113587	0.834929	0.00169858	0.637893	4.84829e-05	NA	NA
AKAP10	1.2691e-05	0.000533959	4.36537	Whole_Blood	1.82153e-05	0.0013734	-4.28571	Lung	3.04905e-06	0.000295334	4.66749	NA	NA	NA	1	1	1	0	3	-1.7232	-4.74576	1.14793	4.21565	-1.8331	-5.07009	NA	NA	0.084853	2.0772e-06	0.250997	2.49063e-05	0.0667874	3.97623e-07	NA	NA	0.619211	0.000113587	0.834929	0.00169858	0.621853	4.78532e-05	NA	NA
AKAP10	1.2691e-05	0.000533959	4.36537	Whole_Blood	1.82153e-05	0.0013734	-4.28571	Minor_Salivary_Gland	3.04905e-06	0.000293233	4.66749	NA	NA	NA	1	1	1	0	3	-1.7232	-4.74576	1.14793	4.21565	-1.8331	-5.07009	NA	NA	0.084853	2.0772e-06	0.250997	2.49063e-05	0.0667874	3.97623e-07	NA	NA	0.619211	0.000113587	0.834929	0.00169858	0.638153	4.66619e-05	NA	NA
AKAP10	1.2691e-05	0.000533959	4.36537	Whole_Blood	1.82153e-05	0.0013734	-4.28571	Ovary	3.04905e-06	0.000324929	-4.66749	NA	NA	NA	1	1	1	0	3	-1.7232	-4.74576	1.14793	4.21565	1.8331	5.07009	NA	NA	0.084853	2.0772e-06	0.250997	2.49063e-05	0.0667874	3.97623e-07	NA	NA	0.619211	0.000113587	0.834929	0.00169858	0.644335	4.70097e-05	NA	NA
AKAP10	1.2691e-05	0.000533959	4.36537	Whole_Blood	1.82153e-05	0.0013734	-4.28571	Small_Intestine_Terminal_Ileum	3.04905e-06	0.000300314	-4.66749	NA	NA	NA	1	1	1	0	3	-1.7232	-4.74576	1.14793	4.21565	1.8331	5.07009	NA	NA	0.084853	2.0772e-06	0.250997	2.49063e-05	0.0667874	3.97623e-07	NA	NA	0.619211	0.000113587	0.834929	0.00169858	0.654672	4.66118e-05	NA	NA
AKAP10	1.2691e-05	0.000533959	4.36537	Whole_Blood	1.82153e-05	0.0013734	-4.28571	Spleen	3.04905e-06	0.000298576	4.66749	NA	NA	NA	1	1	1	0	3	-1.7232	-4.74576	1.14793	4.21565	-1.8331	-5.07009	NA	NA	0.084853	2.0772e-06	0.250997	2.49063e-05	0.0667874	3.97623e-07	NA	NA	0.619211	0.000113587	0.834929	0.00169858	0.643953	4.36102e-05	NA	NA
AKAP10	1.2691e-05	0.000533959	4.36537	Whole_Blood	1.82153e-05	0.0013734	-4.28571	Testis	3.04905e-06	0.000344497	4.66749	NA	NA	NA	1	1	1	0	3	-1.7232	-4.74576	1.14793	4.21565	-1.8331	-5.07009	NA	NA	0.084853	2.0772e-06	0.250997	2.49063e-05	0.0667874	3.97623e-07	NA	NA	0.619211	0.000113587	0.834929	0.00169858	0.656158	5.54832e-05	NA	NA
AKAP10	1.2691e-05	0.000533959	4.36537	Whole_Blood	1.82153e-05	0.0013734	-4.28571	Uterus	3.04905e-06	0.000335088	-4.66749	NA	NA	NA	1	1	1	0	3	-1.7232	-4.74576	1.14793	4.21565	1.8331	5.07009	NA	NA	0.084853	2.0772e-06	0.250997	2.49063e-05	0.0667874	3.97623e-07	NA	NA	0.619211	0.000113587	0.834929	0.00169858	0.641341	4.68902e-05	NA	NA
AKAP10	1.2691e-05	0.000533959	4.36537	Whole_Blood	1.82153e-05	0.0013734	-4.28571	Vagina	3.04905e-06	0.000333786	4.66749	NA	NA	NA	1	1	1	0	3	-1.7232	-4.74576	1.14793	4.21565	-1.8331	-5.07009	NA	NA	0.084853	2.0772e-06	0.250997	2.49063e-05	0.0667874	3.97623e-07	NA	NA	0.619211	0.000113587	0.834929	0.00169858	0.642583	4.78356e-05	NA	NA
AKAP10	1.2691e-05	0.000533959	4.36537	Whole_Blood	1.82153e-05	0.0013734	-4.28571	smultixcan	3.04905e-06	0.000287843	1.01467	NA	NA	NA	1	1	1	0	3	-1.7232	-4.74576	1.14793	4.21565	-0.3985	-1.10219	NA	NA	0.084853	2.0772e-06	0.250997	2.49063e-05	0.0667874	3.97623e-07	NA	NA	0.619211	0.000113587	0.834929	0.00169858	0.623	4.50805e-05	NA	NA
AKAP10	1.2691e-05	0.000533959	4.36537	smultixcan	3.98371e-05	0.00142753	-1.74643	Adipose_Subcutaneous	3.04905e-06	0.00030328	4.66749	NA	NA	NA	1	1	1	0	3	-1.7232	-4.74576	2.27861	2.76227	-1.8331	-5.07009	NA	NA	0.084853	2.0772e-06	0.0201445	2.35656e-05	0.0667874	3.97623e-07	NA	NA	0.619211	0.000113587	0.418457	0.000834207	0.63455	4.69579e-05	NA	NA
AKAP10	1.2691e-05	0.000533959	4.36537	smultixcan	3.98371e-05	0.00142753	-1.74643	Adipose_Visceral_Omentum	3.04905e-06	0.000308843	4.66749	NA	NA	NA	1	1	1	0	3	-1.7232	-4.74576	2.27861	2.76227	-1.8331	-5.07009	NA	NA	0.084853	2.0772e-06	0.0201445	2.35656e-05	0.0667874	3.97623e-07	NA	NA	0.619211	0.000113587	0.418457	0.000834207	0.639292	4.63007e-05	NA	NA
AKAP10	1.2691e-05	0.000533959	4.36537	smultixcan	3.98371e-05	0.00142753	-1.74643	Artery_Aorta	3.04905e-06	0.000291036	-4.66749	NA	NA	NA	1	1	1	0	3	-1.7232	-4.74576	2.27861	2.76227	1.8331	5.07009	NA	NA	0.084853	2.0772e-06	0.0201445	2.35656e-05	0.0667874	3.97623e-07	NA	NA	0.619211	0.000113587	0.418457	0.000834207	0.636678	4.43052e-05	NA	NA
AKAP10	1.2691e-05	0.000533959	4.36537	smultixcan	3.98371e-05	0.00142753	-1.74643	Artery_Tibial	3.04905e-06	0.000296526	4.66749	NA	NA	NA	1	1	1	0	3	-1.7232	-4.74576	2.27861	2.76227	-1.8331	-5.07009	NA	NA	0.084853	2.0772e-06	0.0201445	2.35656e-05	0.0667874	3.97623e-07	NA	NA	0.619211	0.000113587	0.418457	0.000834207	0.635038	4.52355e-05	NA	NA
AKAP10	1.2691e-05	0.000533959	4.36537	smultixcan	3.98371e-05	0.00142753	-1.74643	Brain_Amygdala	3.04905e-06	0.000373581	4.66749	NA	NA	NA	1	1	1	0	3	-1.7232	-4.74576	2.27861	2.76227	-1.8331	-5.07009	NA	NA	0.084853	2.0772e-06	0.0201445	2.35656e-05	0.0667874	3.97623e-07	NA	NA	0.619211	0.000113587	0.418457	0.000834207	0.670984	5.62891e-05	NA	NA
AKAP10	1.2691e-05	0.000533959	4.36537	smultixcan	3.98371e-05	0.00142753	-1.74643	Brain_Caudate_basal_ganglia	9.27166e-06	0.000853034	4.4335	NA	NA	NA	1	1	1	0	3	-1.7232	-4.74576	2.27861	2.76227	-1.78695	-4.82395	NA	NA	0.084853	2.0772e-06	0.0201445	2.35656e-05	0.0739458	1.40742e-06	NA	NA	0.619211	0.000113587	0.418457	0.000834207	0.675856	0.000151614	NA	NA
AKAP10	1.2691e-05	0.000533959	4.36537	smultixcan	3.98371e-05	0.00142753	-1.74643	Brain_Cerebellar_Hemisphere	3.04905e-06	0.000299098	-4.66749	NA	NA	NA	1	1	1	0	3	-1.7232	-4.74576	2.27861	2.76227	1.8331	5.07009	NA	NA	0.084853	2.0772e-06	0.0201445	2.35656e-05	0.0667874	3.97623e-07	NA	NA	0.619211	0.000113587	0.418457	0.000834207	0.639058	4.23214e-05	NA	NA
AKAP10	1.2691e-05	0.000533959	4.36537	smultixcan	3.98371e-05	0.00142753	-1.74643	Brain_Cortex	3.04905e-06	0.000308157	4.66749	NA	NA	NA	1	1	1	0	3	-1.7232	-4.74576	2.27861	2.76227	-1.8331	-5.07009	NA	NA	0.084853	2.0772e-06	0.0201445	2.35656e-05	0.0667874	3.97623e-07	NA	NA	0.619211	0.000113587	0.418457	0.000834207	0.636791	4.47886e-05	NA	NA
AKAP10	1.2691e-05	0.000533959	4.36537	smultixcan	3.98371e-05	0.00142753	-1.74643	Brain_Nucleus_accumbens_basal_ganglia	3.04905e-06	0.000325444	-4.66749	NA	NA	NA	1	1	1	0	3	-1.7232	-4.74576	2.27861	2.76227	1.8331	5.07009	NA	NA	0.084853	2.0772e-06	0.0201445	2.35656e-05	0.0667874	3.97623e-07	NA	NA	0.619211	0.000113587	0.418457	0.000834207	0.637665	4.85942e-05	NA	NA
AKAP10	1.2691e-05	0.000533959	4.36537	smultixcan	3.98371e-05	0.00142753	-1.74643	Brain_Putamen_basal_ganglia	3.04905e-06	0.000361966	-4.66749	NA	NA	NA	1	1	1	0	3	-1.7232	-4.74576	2.27861	2.76227	1.8331	5.07009	NA	NA	0.084853	2.0772e-06	0.0201445	2.35656e-05	0.0667874	3.97623e-07	NA	NA	0.619211	0.000113587	0.418457	0.000834207	0.647719	5.32719e-05	NA	NA
AKAP10	1.2691e-05	0.000533959	4.36537	smultixcan	3.98371e-05	0.00142753	-1.74643	Breast_Mammary_Tissue	3.04905e-06	0.000306303	-4.66749	NA	NA	NA	1	1	1	0	3	-1.7232	-4.74576	2.27861	2.76227	1.8331	5.07009	NA	NA	0.084853	2.0772e-06	0.0201445	2.35656e-05	0.0667874	3.97623e-07	NA	NA	0.619211	0.000113587	0.418457	0.000834207	0.641508	4.62555e-05	NA	NA
AKAP10	1.2691e-05	0.000533959	4.36537	smultixcan	3.98371e-05	0.00142753	-1.74643	Cells_Cultured_fibroblasts	3.04905e-06	0.000309072	4.66749	NA	NA	NA	1	1	1	0	3	-1.7232	-4.74576	2.27861	2.76227	-1.8331	-5.07009	NA	NA	0.084853	2.0772e-06	0.0201445	2.35656e-05	0.0667874	3.97623e-07	NA	NA	0.619211	0.000113587	0.418457	0.000834207	0.624758	4.56039e-05	NA	NA
AKAP10	1.2691e-05	0.000533959	4.36537	smultixcan	3.98371e-05	0.00142753	-1.74643	Cells_EBV-transformed_lymphocytes	3.04905e-06	0.000259614	4.66749	NA	NA	NA	1	1	1	0	3	-1.7232	-4.74576	2.27861	2.76227	-1.8331	-5.07009	NA	NA	0.084853	2.0772e-06	0.0201445	2.35656e-05	0.0667874	3.97623e-07	NA	NA	0.619211	0.000113587	0.418457	0.000834207	0.650478	3.7204e-05	NA	NA
AKAP10	1.2691e-05	0.000533959	4.36537	smultixcan	3.98371e-05	0.00142753	-1.74643	Colon_Sigmoid	3.04905e-06	0.000294843	4.66749	NA	NA	NA	1	1	1	0	3	-1.7232	-4.74576	2.27861	2.76227	-1.8331	-5.07009	NA	NA	0.084853	2.0772e-06	0.0201445	2.35656e-05	0.0667874	3.97623e-07	NA	NA	0.619211	0.000113587	0.418457	0.000834207	0.645892	4.45488e-05	NA	NA
AKAP10	1.2691e-05	0.000533959	4.36537	smultixcan	3.98371e-05	0.00142753	-1.74643	Esophagus_Gastroesophageal_Junction	3.04905e-06	0.000314334	-4.66749	NA	NA	NA	1	1	1	0	3	-1.7232	-4.74576	2.27861	2.76227	1.8331	5.07009	NA	NA	0.084853	2.0772e-06	0.0201445	2.35656e-05	0.0667874	3.97623e-07	NA	NA	0.619211	0.000113587	0.418457	0.000834207	0.641748	4.40122e-05	NA	NA
AKAP10	1.2691e-05	0.000533959	4.36537	smultixcan	3.98371e-05	0.00142753	-1.74643	Esophagus_Muscularis	9.27166e-06	0.000737835	4.4335	NA	NA	NA	1	1	1	0	3	-1.7232	-4.74576	2.27861	2.76227	-1.78695	-4.82395	NA	NA	0.084853	2.0772e-06	0.0201445	2.35656e-05	0.0739458	1.40742e-06	NA	NA	0.619211	0.000113587	0.418457	0.000834207	0.659791	0.000131388	NA	NA
AKAP10	1.2691e-05	0.000533959	4.36537	smultixcan	3.98371e-05	0.00142753	-1.74643	Heart_Atrial_Appendage	3.04905e-06	0.000323555	4.66749	NA	NA	NA	1	1	1	0	3	-1.7232	-4.74576	2.27861	2.76227	-1.8331	-5.07009	NA	NA	0.084853	2.0772e-06	0.0201445	2.35656e-05	0.0667874	3.97623e-07	NA	NA	0.619211	0.000113587	0.418457	0.000834207	0.637893	4.84829e-05	NA	NA
AKAP10	1.2691e-05	0.000533959	4.36537	smultixcan	3.98371e-05	0.00142753	-1.74643	Lung	3.04905e-06	0.000295334	4.66749	NA	NA	NA	1	1	1	0	3	-1.7232	-4.74576	2.27861	2.76227	-1.8331	-5.07009	NA	NA	0.084853	2.0772e-06	0.0201445	2.35656e-05	0.0667874	3.97623e-07	NA	NA	0.619211	0.000113587	0.418457	0.000834207	0.621853	4.78532e-05	NA	NA
AKAP10	1.2691e-05	0.000533959	4.36537	smultixcan	3.98371e-05	0.00142753	-1.74643	Minor_Salivary_Gland	3.04905e-06	0.000293233	4.66749	NA	NA	NA	1	1	1	0	3	-1.7232	-4.74576	2.27861	2.76227	-1.8331	-5.07009	NA	NA	0.084853	2.0772e-06	0.0201445	2.35656e-05	0.0667874	3.97623e-07	NA	NA	0.619211	0.000113587	0.418457	0.000834207	0.638153	4.66619e-05	NA	NA
AKAP10	1.2691e-05	0.000533959	4.36537	smultixcan	3.98371e-05	0.00142753	-1.74643	Ovary	3.04905e-06	0.000324929	-4.66749	NA	NA	NA	1	1	1	0	3	-1.7232	-4.74576	2.27861	2.76227	1.8331	5.07009	NA	NA	0.084853	2.0772e-06	0.0201445	2.35656e-05	0.0667874	3.97623e-07	NA	NA	0.619211	0.000113587	0.418457	0.000834207	0.644335	4.70097e-05	NA	NA
AKAP10	1.2691e-05	0.000533959	4.36537	smultixcan	3.98371e-05	0.00142753	-1.74643	Small_Intestine_Terminal_Ileum	3.04905e-06	0.000300314	-4.66749	NA	NA	NA	1	1	1	0	3	-1.7232	-4.74576	2.27861	2.76227	1.8331	5.07009	NA	NA	0.084853	2.0772e-06	0.0201445	2.35656e-05	0.0667874	3.97623e-07	NA	NA	0.619211	0.000113587	0.418457	0.000834207	0.654672	4.66118e-05	NA	NA
AKAP10	1.2691e-05	0.000533959	4.36537	smultixcan	3.98371e-05	0.00142753	-1.74643	Spleen	3.04905e-06	0.000298576	4.66749	NA	NA	NA	1	1	1	0	3	-1.7232	-4.74576	2.27861	2.76227	-1.8331	-5.07009	NA	NA	0.084853	2.0772e-06	0.0201445	2.35656e-05	0.0667874	3.97623e-07	NA	NA	0.619211	0.000113587	0.418457	0.000834207	0.643953	4.36102e-05	NA	NA
AKAP10	1.2691e-05	0.000533959	4.36537	smultixcan	3.98371e-05	0.00142753	-1.74643	Testis	3.04905e-06	0.000344497	4.66749	NA	NA	NA	1	1	1	0	3	-1.7232	-4.74576	2.27861	2.76227	-1.8331	-5.07009	NA	NA	0.084853	2.0772e-06	0.0201445	2.35656e-05	0.0667874	3.97623e-07	NA	NA	0.619211	0.000113587	0.418457	0.000834207	0.656158	5.54832e-05	NA	NA
AKAP10	1.2691e-05	0.000533959	4.36537	smultixcan	3.98371e-05	0.00142753	-1.74643	Uterus	3.04905e-06	0.000335088	-4.66749	NA	NA	NA	1	1	1	0	3	-1.7232	-4.74576	2.27861	2.76227	1.8331	5.07009	NA	NA	0.084853	2.0772e-06	0.0201445	2.35656e-05	0.0667874	3.97623e-07	NA	NA	0.619211	0.000113587	0.418457	0.000834207	0.641341	4.68902e-05	NA	NA
AKAP10	1.2691e-05	0.000533959	4.36537	smultixcan	3.98371e-05	0.00142753	-1.74643	Vagina	3.04905e-06	0.000333786	4.66749	NA	NA	NA	1	1	1	0	3	-1.7232	-4.74576	2.27861	2.76227	-1.8331	-5.07009	NA	NA	0.084853	2.0772e-06	0.0201445	2.35656e-05	0.0667874	3.97623e-07	NA	NA	0.619211	0.000113587	0.418457	0.000834207	0.642583	4.78356e-05	NA	NA
AKAP10	1.2691e-05	0.000533959	4.36537	smultixcan	3.98371e-05	0.00142753	-1.74643	smultixcan	3.04905e-06	0.000287843	1.01467	NA	NA	NA	1	1	1	0	3	-1.7232	-4.74576	2.27861	2.76227	-0.3985	-1.10219	NA	NA	0.084853	2.0772e-06	0.0201445	2.35656e-05	0.0667874	3.97623e-07	NA	NA	0.619211	0.000113587	0.418457	0.000834207	0.623	4.50805e-05	NA	NA
XKR6	1.2955e-05	0.00054166	4.36086	Esophagus_Gastroesophageal_Junction	0.000209815	0.00938027	3.7069	Cells_EBV-transformed_lymphocytes	7.95519e-05	0.00382201	-3.94575	NA	NA	NA	1	1	1	0	3	-1.3896	-4.22592	1.32385	-3.52138	-2.32043	3.60399	NA	NA	0.16465	2.3797e-05	0.185554	0.000429311	0.0203175	0.000313368	NA	NA	0.689043	0.000877077	0.811834	0.014771	0.479154	0.0101498	NA	NA
XKR6	1.2955e-05	0.00054166	4.36086	Esophagus_Gastroesophageal_Junction	0.000209815	0.00938027	3.7069	Kidney_Cortex	5.91992e-05	0.00450033	-4.01598	NA	NA	NA	1	1	1	0	3	-1.3896	-4.22592	1.32385	-3.52138	-2.2416	3.68914	NA	NA	0.16465	2.3797e-05	0.185554	0.000429311	0.0249873	0.000225018	NA	NA	0.689043	0.000877077	0.811834	0.014771	0.512959	0.0105258	NA	NA
XKR6	1.2955e-05	0.00054166	4.36086	Esophagus_Gastroesophageal_Junction	0.000209815	0.00938027	3.7069	Lung	7.95519e-05	0.00420805	-3.94575	NA	NA	NA	1	1	1	0	3	-1.3896	-4.22592	1.32385	-3.52138	-2.32043	3.60399	NA	NA	0.16465	2.3797e-05	0.185554	0.000429311	0.0203175	0.000313368	NA	NA	0.689043	0.000877077	0.811834	0.014771	0.463001	0.0109082	NA	NA
XKR6	1.2955e-05	0.00054166	4.36086	Esophagus_Gastroesophageal_Junction	0.000209815	0.00938027	3.7069	Testis	7.95519e-05	0.0049004	-3.94575	NA	NA	NA	1	1	1	0	3	-1.3896	-4.22592	1.32385	-3.52138	-2.32043	3.60399	NA	NA	0.16465	2.3797e-05	0.185554	0.000429311	0.0203175	0.000313368	NA	NA	0.689043	0.000877077	0.811834	0.014771	0.511835	0.0123	NA	NA
XKR6	1.2955e-05	0.00054166	4.36086	Esophagus_Gastroesophageal_Junction	0.000209815	0.00938027	3.7069	smultixcan	0.000199615	0.0082716	-0.750011	NA	NA	NA	1	1	1	0	3	-1.3896	-4.22592	1.32385	-3.52138	0.306385	0.815661	NA	NA	0.16465	2.3797e-05	0.185554	0.000429311	0.0456681	0.000575291	NA	NA	0.689043	0.000877077	0.811834	0.014771	0.579487	0.0165975	NA	NA
XKR6	1.2955e-05	0.00054166	4.36086	Prostate	0.000209815	0.00958881	3.7069	Cells_EBV-transformed_lymphocytes	7.95519e-05	0.00382201	-3.94575	NA	NA	NA	1	1	1	0	3	-1.3896	-4.22592	1.32385	-3.52138	-2.32043	3.60399	NA	NA	0.16465	2.3797e-05	0.185554	0.000429311	0.0203175	0.000313368	NA	NA	0.689043	0.000877077	0.794904	0.0150149	0.479154	0.0101498	NA	NA
XKR6	1.2955e-05	0.00054166	4.36086	Prostate	0.000209815	0.00958881	3.7069	Kidney_Cortex	5.91992e-05	0.00450033	-4.01598	NA	NA	NA	1	1	1	0	3	-1.3896	-4.22592	1.32385	-3.52138	-2.2416	3.68914	NA	NA	0.16465	2.3797e-05	0.185554	0.000429311	0.0249873	0.000225018	NA	NA	0.689043	0.000877077	0.794904	0.0150149	0.512959	0.0105258	NA	NA
XKR6	1.2955e-05	0.00054166	4.36086	Prostate	0.000209815	0.00958881	3.7069	Lung	7.95519e-05	0.00420805	-3.94575	NA	NA	NA	1	1	1	0	3	-1.3896	-4.22592	1.32385	-3.52138	-2.32043	3.60399	NA	NA	0.16465	2.3797e-05	0.185554	0.000429311	0.0203175	0.000313368	NA	NA	0.689043	0.000877077	0.794904	0.0150149	0.463001	0.0109082	NA	NA
XKR6	1.2955e-05	0.00054166	4.36086	Prostate	0.000209815	0.00958881	3.7069	Testis	7.95519e-05	0.0049004	-3.94575	NA	NA	NA	1	1	1	0	3	-1.3896	-4.22592	1.32385	-3.52138	-2.32043	3.60399	NA	NA	0.16465	2.3797e-05	0.185554	0.000429311	0.0203175	0.000313368	NA	NA	0.689043	0.000877077	0.794904	0.0150149	0.511835	0.0123	NA	NA
XKR6	1.2955e-05	0.00054166	4.36086	Prostate	0.000209815	0.00958881	3.7069	smultixcan	0.000199615	0.0082716	-0.750011	NA	NA	NA	1	1	1	0	3	-1.3896	-4.22592	1.32385	-3.52138	0.306385	0.815661	NA	NA	0.16465	2.3797e-05	0.185554	0.000429311	0.0456681	0.000575291	NA	NA	0.689043	0.000877077	0.794904	0.0150149	0.579487	0.0165975	NA	NA
PEF1	1.2933e-05	0.00054166	4.36124	Adipose_Subcutaneous	0.000119523	0.00690767	-3.8471	Adipose_Subcutaneous	4.24523e-05	0.00269308	-4.09371	NA	NA	NA	1	1	1	0	3	-1.25285	-4.57015	0.968611	4.08	1.16016	4.35527	NA	NA	0.21026	4.8737e-06	0.332739	4.50365e-05	0.245986	1.32904e-05	NA	NA	0.717566	0.000232755	0.884614	0.00316879	0.819483	0.000950249	NA	NA
PEF1	1.2933e-05	0.00054166	4.36124	Adipose_Subcutaneous	0.000119523	0.00690767	-3.8471	Adipose_Visceral_Omentum	4.24523e-05	0.00264244	-4.09371	NA	NA	NA	1	1	1	0	3	-1.25285	-4.57015	0.968611	4.08	1.16016	4.35527	NA	NA	0.21026	4.8737e-06	0.332739	4.50365e-05	0.245986	1.32904e-05	NA	NA	0.717566	0.000232755	0.884614	0.00316879	0.813579	0.000921411	NA	NA
PEF1	1.2933e-05	0.00054166	4.36124	Adipose_Subcutaneous	0.000119523	0.00690767	-3.8471	Adrenal_Gland	4.24523e-05	0.00272072	-4.09371	NA	NA	NA	1	1	1	0	3	-1.25285	-4.57015	0.968611	4.08	1.16016	4.35527	NA	NA	0.21026	4.8737e-06	0.332739	4.50365e-05	0.245986	1.32904e-05	NA	NA	0.717566	0.000232755	0.884614	0.00316879	0.825152	0.000926037	NA	NA
PEF1	1.2933e-05	0.00054166	4.36124	Adipose_Subcutaneous	0.000119523	0.00690767	-3.8471	Artery_Aorta	4.24523e-05	0.00262866	-4.09371	NA	NA	NA	1	1	1	0	3	-1.25285	-4.57015	0.968611	4.08	1.16016	4.35527	NA	NA	0.21026	4.8737e-06	0.332739	4.50365e-05	0.245986	1.32904e-05	NA	NA	0.717566	0.000232755	0.884614	0.00316879	0.822222	0.000898549	NA	NA
PEF1	1.2933e-05	0.00054166	4.36124	Adipose_Subcutaneous	0.000119523	0.00690767	-3.8471	Artery_Coronary	4.24523e-05	0.00291476	-4.09371	NA	NA	NA	1	1	1	0	3	-1.25285	-4.57015	0.968611	4.08	1.16016	4.35527	NA	NA	0.21026	4.8737e-06	0.332739	4.50365e-05	0.245986	1.32904e-05	NA	NA	0.717566	0.000232755	0.884614	0.00316879	0.814823	0.000961177	NA	NA
PEF1	1.2933e-05	0.00054166	4.36124	Adipose_Subcutaneous	0.000119523	0.00690767	-3.8471	Artery_Tibial	4.24523e-05	0.00253364	-4.09371	NA	NA	NA	1	1	1	0	3	-1.25285	-4.57015	0.968611	4.08	1.16016	4.35527	NA	NA	0.21026	4.8737e-06	0.332739	4.50365e-05	0.245986	1.32904e-05	NA	NA	0.717566	0.000232755	0.884614	0.00316879	0.813804	0.000906267	NA	NA
PEF1	1.2933e-05	0.00054166	4.36124	Adipose_Subcutaneous	0.000119523	0.00690767	-3.8471	Brain_Amygdala	4.24523e-05	0.00352354	4.09371	NA	NA	NA	1	1	1	0	3	-1.25285	-4.57015	0.968611	4.08	-1.16016	-4.35527	NA	NA	0.21026	4.8737e-06	0.332739	4.50365e-05	0.245986	1.32904e-05	NA	NA	0.717566	0.000232755	0.884614	0.00316879	0.837185	0.00119158	NA	NA
PEF1	1.2933e-05	0.00054166	4.36124	Adipose_Subcutaneous	0.000119523	0.00690767	-3.8471	Brain_Anterior_cingulate_cortex_BA24	4.24523e-05	0.00306829	4.09371	NA	NA	NA	1	1	1	0	3	-1.25285	-4.57015	0.968611	4.08	-1.16016	-4.35527	NA	NA	0.21026	4.8737e-06	0.332739	4.50365e-05	0.245986	1.32904e-05	NA	NA	0.717566	0.000232755	0.884614	0.00316879	0.827052	0.0011013	NA	NA
PEF1	1.2933e-05	0.00054166	4.36124	Adipose_Subcutaneous	0.000119523	0.00690767	-3.8471	Brain_Caudate_basal_ganglia	2.61445e-05	0.00203465	4.20469	NA	NA	NA	1	1	1	0	3	-1.25285	-4.57015	0.968611	4.08	-0.940047	-3.94925	NA	NA	0.21026	4.8737e-06	0.332739	4.50365e-05	0.347193	7.83976e-05	NA	NA	0.717566	0.000232755	0.884614	0.00316879	0.877965	0.00446671	NA	NA
PEF1	1.2933e-05	0.00054166	4.36124	Adipose_Subcutaneous	0.000119523	0.00690767	-3.8471	Brain_Cerebellar_Hemisphere	2.61445e-05	0.00180145	-4.20469	NA	NA	NA	1	1	1	0	3	-1.25285	-4.57015	0.968611	4.08	-1.40349	3.19577	NA	NA	0.21026	4.8737e-06	0.332739	4.50365e-05	0.160469	0.00139459	NA	NA	0.717566	0.000232755	0.884614	0.00316879	0.746345	0.0315409	NA	NA
PEF1	1.2933e-05	0.00054166	4.36124	Adipose_Subcutaneous	0.000119523	0.00690767	-3.8471	Brain_Cerebellum	4.24523e-05	0.00279679	-4.09371	NA	NA	NA	1	1	1	0	3	-1.25285	-4.57015	0.968611	4.08	1.16016	4.35527	NA	NA	0.21026	4.8737e-06	0.332739	4.50365e-05	0.245986	1.32904e-05	NA	NA	0.717566	0.000232755	0.884614	0.00316879	0.822829	0.000939733	NA	NA
PEF1	1.2933e-05	0.00054166	4.36124	Adipose_Subcutaneous	0.000119523	0.00690767	-3.8471	Brain_Cortex	2.61445e-05	0.00192403	-4.20469	NA	NA	NA	1	1	1	0	3	-1.25285	-4.57015	0.968611	4.08	-1.46636	3.24625	NA	NA	0.21026	4.8737e-06	0.332739	4.50365e-05	0.14255	0.00116938	NA	NA	0.717566	0.000232755	0.884614	0.00316879	0.743602	0.0302734	NA	NA
PEF1	1.2933e-05	0.00054166	4.36124	Adipose_Subcutaneous	0.000119523	0.00690767	-3.8471	Brain_Frontal_Cortex_BA9	4.24523e-05	0.0029577	-4.09371	NA	NA	NA	1	1	1	0	3	-1.25285	-4.57015	0.968611	4.08	1.16016	4.35527	NA	NA	0.21026	4.8737e-06	0.332739	4.50365e-05	0.245986	1.32904e-05	NA	NA	0.717566	0.000232755	0.884614	0.00316879	0.819209	0.00103342	NA	NA
PEF1	1.2933e-05	0.00054166	4.36124	Adipose_Subcutaneous	0.000119523	0.00690767	-3.8471	Brain_Hippocampus	4.24523e-05	0.00358948	-4.09371	NA	NA	NA	1	1	1	0	3	-1.25285	-4.57015	0.968611	4.08	1.16016	4.35527	NA	NA	0.21026	4.8737e-06	0.332739	4.50365e-05	0.245986	1.32904e-05	NA	NA	0.717566	0.000232755	0.884614	0.00316879	0.836104	0.00118207	NA	NA
PEF1	1.2933e-05	0.00054166	4.36124	Adipose_Subcutaneous	0.000119523	0.00690767	-3.8471	Brain_Hypothalamus	4.24523e-05	0.00306477	-4.09371	NA	NA	NA	1	1	1	0	3	-1.25285	-4.57015	0.968611	4.08	1.16016	4.35527	NA	NA	0.21026	4.8737e-06	0.332739	4.50365e-05	0.245986	1.32904e-05	NA	NA	0.717566	0.000232755	0.884614	0.00316879	0.827472	0.0011117	NA	NA
PEF1	1.2933e-05	0.00054166	4.36124	Adipose_Subcutaneous	0.000119523	0.00690767	-3.8471	Brain_Nucleus_accumbens_basal_ganglia	4.24523e-05	0.00317667	4.09371	NA	NA	NA	1	1	1	0	3	-1.25285	-4.57015	0.968611	4.08	-1.16016	-4.35527	NA	NA	0.21026	4.8737e-06	0.332739	4.50365e-05	0.245986	1.32904e-05	NA	NA	0.717566	0.000232755	0.884614	0.00316879	0.821886	0.00104863	NA	NA
PEF1	1.2933e-05	0.00054166	4.36124	Adipose_Subcutaneous	0.000119523	0.00690767	-3.8471	Brain_Putamen_basal_ganglia	4.24523e-05	0.00316781	4.09371	NA	NA	NA	1	1	1	0	3	-1.25285	-4.57015	0.968611	4.08	-1.16016	-4.35527	NA	NA	0.21026	4.8737e-06	0.332739	4.50365e-05	0.245986	1.32904e-05	NA	NA	0.717566	0.000232755	0.884614	0.00316879	0.817869	0.00105942	NA	NA
PEF1	1.2933e-05	0.00054166	4.36124	Adipose_Subcutaneous	0.000119523	0.00690767	-3.8471	Brain_Substantia_nigra	2.61445e-05	0.00251836	-4.20469	NA	NA	NA	1	1	1	0	3	-1.25285	-4.57015	0.968611	4.08	-1.44262	3.22677	NA	NA	0.21026	4.8737e-06	0.332739	4.50365e-05	0.149127	0.00125195	NA	NA	0.717566	0.000232755	0.884614	0.00316879	0.762106	0.0365536	NA	NA
PEF1	1.2933e-05	0.00054166	4.36124	Adipose_Subcutaneous	0.000119523	0.00690767	-3.8471	Breast_Mammary_Tissue	4.24523e-05	0.00264265	-4.09371	NA	NA	NA	1	1	1	0	3	-1.25285	-4.57015	0.968611	4.08	1.16016	4.35527	NA	NA	0.21026	4.8737e-06	0.332739	4.50365e-05	0.245986	1.32904e-05	NA	NA	0.717566	0.000232755	0.884614	0.00316879	0.822134	0.000927643	NA	NA
PEF1	1.2933e-05	0.00054166	4.36124	Adipose_Subcutaneous	0.000119523	0.00690767	-3.8471	Cells_Cultured_fibroblasts	4.24523e-05	0.00263464	-4.09371	NA	NA	NA	1	1	1	0	3	-1.25285	-4.57015	0.968611	4.08	1.16016	4.35527	NA	NA	0.21026	4.8737e-06	0.332739	4.50365e-05	0.245986	1.32904e-05	NA	NA	0.717566	0.000232755	0.884614	0.00316879	0.814436	0.000913862	NA	NA
PEF1	1.2933e-05	0.00054166	4.36124	Adipose_Subcutaneous	0.000119523	0.00690767	-3.8471	Cells_EBV-transformed_lymphocytes	4.24523e-05	0.00240121	-4.09371	NA	NA	NA	1	1	1	0	3	-1.25285	-4.57015	0.968611	4.08	1.16016	4.35527	NA	NA	0.21026	4.8737e-06	0.332739	4.50365e-05	0.245986	1.32904e-05	NA	NA	0.717566	0.000232755	0.884614	0.00316879	0.823031	0.000824599	NA	NA
PEF1	1.2933e-05	0.00054166	4.36124	Adipose_Subcutaneous	0.000119523	0.00690767	-3.8471	Colon_Sigmoid	4.24523e-05	0.00253739	-4.09371	NA	NA	NA	1	1	1	0	3	-1.25285	-4.57015	0.968611	4.08	1.16016	4.35527	NA	NA	0.21026	4.8737e-06	0.332739	4.50365e-05	0.245986	1.32904e-05	NA	NA	0.717566	0.000232755	0.884614	0.00316879	0.823085	0.000901045	NA	NA
PEF1	1.2933e-05	0.00054166	4.36124	Adipose_Subcutaneous	0.000119523	0.00690767	-3.8471	Colon_Transverse	4.24523e-05	0.00290782	-4.09371	NA	NA	NA	1	1	1	0	3	-1.25285	-4.57015	0.968611	4.08	1.16016	4.35527	NA	NA	0.21026	4.8737e-06	0.332739	4.50365e-05	0.245986	1.32904e-05	NA	NA	0.717566	0.000232755	0.884614	0.00316879	0.832859	0.00100598	NA	NA
PEF1	1.2933e-05	0.00054166	4.36124	Adipose_Subcutaneous	0.000119523	0.00690767	-3.8471	Esophagus_Gastroesophageal_Junction	2.61445e-05	0.00179227	4.20469	NA	NA	NA	1	1	1	0	3	-1.25285	-4.57015	0.968611	4.08	-0.202559	-4.26699	NA	NA	0.21026	4.8737e-06	0.332739	4.50365e-05	0.839479	1.98128e-05	NA	NA	0.717566	0.000232755	0.884614	0.00316879	0.979075	0.00127058	NA	NA
PEF1	1.2933e-05	0.00054166	4.36124	Adipose_Subcutaneous	0.000119523	0.00690767	-3.8471	Esophagus_Mucosa	4.24523e-05	0.00274407	4.09371	NA	NA	NA	1	1	1	0	3	-1.25285	-4.57015	0.968611	4.08	-1.16016	-4.35527	NA	NA	0.21026	4.8737e-06	0.332739	4.50365e-05	0.245986	1.32904e-05	NA	NA	0.717566	0.000232755	0.884614	0.00316879	0.825791	0.000928519	NA	NA
PEF1	1.2933e-05	0.00054166	4.36124	Adipose_Subcutaneous	0.000119523	0.00690767	-3.8471	Esophagus_Muscularis	4.24523e-05	0.00260413	-4.09371	NA	NA	NA	1	1	1	0	3	-1.25285	-4.57015	0.968611	4.08	1.16016	4.35527	NA	NA	0.21026	4.8737e-06	0.332739	4.50365e-05	0.245986	1.32904e-05	NA	NA	0.717566	0.000232755	0.884614	0.00316879	0.824511	0.000882167	NA	NA
PEF1	1.2933e-05	0.00054166	4.36124	Adipose_Subcutaneous	0.000119523	0.00690767	-3.8471	Heart_Atrial_Appendage	4.24523e-05	0.00294601	-4.09371	NA	NA	NA	1	1	1	0	3	-1.25285	-4.57015	0.968611	4.08	1.16016	4.35527	NA	NA	0.21026	4.8737e-06	0.332739	4.50365e-05	0.245986	1.32904e-05	NA	NA	0.717566	0.000232755	0.884614	0.00316879	0.820777	0.00101014	NA	NA
PEF1	1.2933e-05	0.00054166	4.36124	Adipose_Subcutaneous	0.000119523	0.00690767	-3.8471	Heart_Left_Ventricle	4.24523e-05	0.00299839	-4.09371	NA	NA	NA	1	1	1	0	3	-1.25285	-4.57015	0.968611	4.08	1.16016	4.35527	NA	NA	0.21026	4.8737e-06	0.332739	4.50365e-05	0.245986	1.32904e-05	NA	NA	0.717566	0.000232755	0.884614	0.00316879	0.83276	0.00100946	NA	NA
PEF1	1.2933e-05	0.00054166	4.36124	Adipose_Subcutaneous	0.000119523	0.00690767	-3.8471	Kidney_Cortex	4.24523e-05	0.00347145	-4.09371	NA	NA	NA	1	1	1	0	3	-1.25285	-4.57015	0.968611	4.08	1.16016	4.35527	NA	NA	0.21026	4.8737e-06	0.332739	4.50365e-05	0.245986	1.32904e-05	NA	NA	0.717566	0.000232755	0.884614	0.00316879	0.827744	0.00115842	NA	NA
PEF1	1.2933e-05	0.00054166	4.36124	Adipose_Subcutaneous	0.000119523	0.00690767	-3.8471	Liver	4.24523e-05	0.00302045	4.09371	NA	NA	NA	1	1	1	0	3	-1.25285	-4.57015	0.968611	4.08	-1.16016	-4.35527	NA	NA	0.21026	4.8737e-06	0.332739	4.50365e-05	0.245986	1.32904e-05	NA	NA	0.717566	0.000232755	0.884614	0.00316879	0.811532	0.000989465	NA	NA
PEF1	1.2933e-05	0.00054166	4.36124	Adipose_Subcutaneous	0.000119523	0.00690767	-3.8471	Lung	4.24523e-05	0.00263655	-4.09371	NA	NA	NA	1	1	1	0	3	-1.25285	-4.57015	0.968611	4.08	1.16016	4.35527	NA	NA	0.21026	4.8737e-06	0.332739	4.50365e-05	0.245986	1.32904e-05	NA	NA	0.717566	0.000232755	0.884614	0.00316879	0.813992	0.000920719	NA	NA
PEF1	1.2933e-05	0.00054166	4.36124	Adipose_Subcutaneous	0.000119523	0.00690767	-3.8471	Minor_Salivary_Gland	2.61445e-05	0.00180113	4.20469	NA	NA	NA	1	1	1	0	3	-1.25285	-4.57015	0.968611	4.08	-0.229427	-4.25174	NA	NA	0.21026	4.8737e-06	0.332739	4.50365e-05	0.818537	2.1212e-05	NA	NA	0.717566	0.000232755	0.884614	0.00316879	0.976588	0.00137681	NA	NA
PEF1	1.2933e-05	0.00054166	4.36124	Adipose_Subcutaneous	0.000119523	0.00690767	-3.8471	Muscle_Skeletal	4.24523e-05	0.0026293	-4.09371	NA	NA	NA	1	1	1	0	3	-1.25285	-4.57015	0.968611	4.08	1.16016	4.35527	NA	NA	0.21026	4.8737e-06	0.332739	4.50365e-05	0.245986	1.32904e-05	NA	NA	0.717566	0.000232755	0.884614	0.00316879	0.826964	0.000928277	NA	NA
PEF1	1.2933e-05	0.00054166	4.36124	Adipose_Subcutaneous	0.000119523	0.00690767	-3.8471	Nerve_Tibial	4.24523e-05	0.0027292	-4.09371	NA	NA	NA	1	1	1	0	3	-1.25285	-4.57015	0.968611	4.08	1.16016	4.35527	NA	NA	0.21026	4.8737e-06	0.332739	4.50365e-05	0.245986	1.32904e-05	NA	NA	0.717566	0.000232755	0.884614	0.00316879	0.822344	0.000959735	NA	NA
PEF1	1.2933e-05	0.00054166	4.36124	Adipose_Subcutaneous	0.000119523	0.00690767	-3.8471	Ovary	4.24523e-05	0.00277097	-4.09371	NA	NA	NA	1	1	1	0	3	-1.25285	-4.57015	0.968611	4.08	1.16016	4.35527	NA	NA	0.21026	4.8737e-06	0.332739	4.50365e-05	0.245986	1.32904e-05	NA	NA	0.717566	0.000232755	0.884614	0.00316879	0.826443	0.000939276	NA	NA
PEF1	1.2933e-05	0.00054166	4.36124	Adipose_Subcutaneous	0.000119523	0.00690767	-3.8471	Pancreas	4.24523e-05	0.00294197	-4.09371	NA	NA	NA	1	1	1	0	3	-1.25285	-4.57015	0.968611	4.08	1.16016	4.35527	NA	NA	0.21026	4.8737e-06	0.332739	4.50365e-05	0.245986	1.32904e-05	NA	NA	0.717566	0.000232755	0.884614	0.00316879	0.82387	0.000973319	NA	NA
PEF1	1.2933e-05	0.00054166	4.36124	Adipose_Subcutaneous	0.000119523	0.00690767	-3.8471	Pituitary	4.24523e-05	0.00291041	-4.09371	NA	NA	NA	1	1	1	0	3	-1.25285	-4.57015	0.968611	4.08	1.16016	4.35527	NA	NA	0.21026	4.8737e-06	0.332739	4.50365e-05	0.245986	1.32904e-05	NA	NA	0.717566	0.000232755	0.884614	0.00316879	0.832665	0.000973514	NA	NA
PEF1	1.2933e-05	0.00054166	4.36124	Adipose_Subcutaneous	0.000119523	0.00690767	-3.8471	Prostate	4.24523e-05	0.00274876	-4.09371	NA	NA	NA	1	1	1	0	3	-1.25285	-4.57015	0.968611	4.08	1.16016	4.35527	NA	NA	0.21026	4.8737e-06	0.332739	4.50365e-05	0.245986	1.32904e-05	NA	NA	0.717566	0.000232755	0.884614	0.00316879	0.830308	0.000947295	NA	NA
PEF1	1.2933e-05	0.00054166	4.36124	Adipose_Subcutaneous	0.000119523	0.00690767	-3.8471	Skin_Not_Sun_Exposed_Suprapubic	2.61445e-05	0.00194416	4.20469	NA	NA	NA	1	1	1	0	3	-1.25285	-4.57015	0.968611	4.08	-0.630395	-4.11545	NA	NA	0.21026	4.8737e-06	0.332739	4.50365e-05	0.528436	3.86427e-05	NA	NA	0.717566	0.000232755	0.884614	0.00316879	0.931533	0.00229481	NA	NA
PEF1	1.2933e-05	0.00054166	4.36124	Adipose_Subcutaneous	0.000119523	0.00690767	-3.8471	Skin_Sun_Exposed_Lower_leg	4.24523e-05	0.00265436	-4.09371	NA	NA	NA	1	1	1	0	3	-1.25285	-4.57015	0.968611	4.08	1.16016	4.35527	NA	NA	0.21026	4.8737e-06	0.332739	4.50365e-05	0.245986	1.32904e-05	NA	NA	0.717566	0.000232755	0.884614	0.00316879	0.827788	0.000918889	NA	NA
PEF1	1.2933e-05	0.00054166	4.36124	Adipose_Subcutaneous	0.000119523	0.00690767	-3.8471	Small_Intestine_Terminal_Ileum	2.61445e-05	0.0018291	4.20469	NA	NA	NA	1	1	1	0	3	-1.25285	-4.57015	0.968611	4.08	-0.209077	-4.23528	NA	NA	0.21026	4.8737e-06	0.332739	4.50365e-05	0.834388	2.28271e-05	NA	NA	0.717566	0.000232755	0.884614	0.00316879	0.980101	0.00147346	NA	NA
PEF1	1.2933e-05	0.00054166	4.36124	Adipose_Subcutaneous	0.000119523	0.00690767	-3.8471	Spleen	4.24523e-05	0.00264452	-4.09371	NA	NA	NA	1	1	1	0	3	-1.25285	-4.57015	0.968611	4.08	1.16016	4.35527	NA	NA	0.21026	4.8737e-06	0.332739	4.50365e-05	0.245986	1.32904e-05	NA	NA	0.717566	0.000232755	0.884614	0.00316879	0.823503	0.000876437	NA	NA
PEF1	1.2933e-05	0.00054166	4.36124	Adipose_Subcutaneous	0.000119523	0.00690767	-3.8471	Stomach	4.24523e-05	0.00287448	-4.09371	NA	NA	NA	1	1	1	0	3	-1.25285	-4.57015	0.968611	4.08	1.16016	4.35527	NA	NA	0.21026	4.8737e-06	0.332739	4.50365e-05	0.245986	1.32904e-05	NA	NA	0.717566	0.000232755	0.884614	0.00316879	0.831648	0.00100925	NA	NA
PEF1	1.2933e-05	0.00054166	4.36124	Adipose_Subcutaneous	0.000119523	0.00690767	-3.8471	Testis	2.61445e-05	0.00206257	4.20469	NA	NA	NA	1	1	1	0	3	-1.25285	-4.57015	0.968611	4.08	-0.314214	-4.24251	NA	NA	0.21026	4.8737e-06	0.332739	4.50365e-05	0.753359	2.21035e-05	NA	NA	0.717566	0.000232755	0.884614	0.00316879	0.969226	0.00165652	NA	NA
PEF1	1.2933e-05	0.00054166	4.36124	Adipose_Subcutaneous	0.000119523	0.00690767	-3.8471	Thyroid	4.24523e-05	0.00266933	-4.09371	NA	NA	NA	1	1	1	0	3	-1.25285	-4.57015	0.968611	4.08	1.16016	4.35527	NA	NA	0.21026	4.8737e-06	0.332739	4.50365e-05	0.245986	1.32904e-05	NA	NA	0.717566	0.000232755	0.884614	0.00316879	0.82172	0.000902423	NA	NA
PEF1	1.2933e-05	0.00054166	4.36124	Adipose_Subcutaneous	0.000119523	0.00690767	-3.8471	Uterus	4.24523e-05	0.00285948	-4.09371	NA	NA	NA	1	1	1	0	3	-1.25285	-4.57015	0.968611	4.08	1.16016	4.35527	NA	NA	0.21026	4.8737e-06	0.332739	4.50365e-05	0.245986	1.32904e-05	NA	NA	0.717566	0.000232755	0.884614	0.00316879	0.819125	0.000931705	NA	NA
PEF1	1.2933e-05	0.00054166	4.36124	Adipose_Subcutaneous	0.000119523	0.00690767	-3.8471	Vagina	2.61445e-05	0.0019506	4.20469	NA	NA	NA	1	1	1	0	3	-1.25285	-4.57015	0.968611	4.08	-0.145879	-4.2775	NA	NA	0.21026	4.8737e-06	0.332739	4.50365e-05	0.884017	1.89002e-05	NA	NA	0.717566	0.000232755	0.884614	0.00316879	0.985289	0.00128305	NA	NA
PEF1	1.2933e-05	0.00054166	4.36124	Adipose_Subcutaneous	0.000119523	0.00690767	-3.8471	Whole_Blood	2.15984e-05	0.0014299	4.24769	NA	NA	NA	1	1	1	0	3	-1.25285	-4.57015	0.968611	4.08	-0.543037	-4.40968	NA	NA	0.21026	4.8737e-06	0.332739	4.50365e-05	0.587104	1.03526e-05	NA	NA	0.717566	0.000232755	0.884614	0.00316879	0.939606	0.000682738	NA	NA
PEF1	1.2933e-05	0.00054166	4.36124	Adipose_Subcutaneous	0.000119523	0.00690767	-3.8471	smultixcan	4.24523e-05	0.0025378	-4.09371	NA	NA	NA	1	1	1	0	3	-1.25285	-4.57015	0.968611	4.08	1.16016	4.35527	NA	NA	0.21026	4.8737e-06	0.332739	4.50365e-05	0.245986	1.32904e-05	NA	NA	0.717566	0.000232755	0.884614	0.00316879	0.808809	0.00091117	NA	NA
PEF1	1.2933e-05	0.00054166	4.36124	Adipose_Visceral_Omentum	0.000119523	0.00626265	-3.8471	Adipose_Subcutaneous	4.24523e-05	0.00269308	-4.09371	NA	NA	NA	1	1	1	0	3	-1.25285	-4.57015	0.968611	4.08	1.16016	4.35527	NA	NA	0.21026	4.8737e-06	0.332739	4.50365e-05	0.245986	1.32904e-05	NA	NA	0.717566	0.000232755	0.894627	0.00304164	0.819483	0.000950249	NA	NA
PEF1	1.2933e-05	0.00054166	4.36124	Adipose_Visceral_Omentum	0.000119523	0.00626265	-3.8471	Adipose_Visceral_Omentum	4.24523e-05	0.00264244	-4.09371	NA	NA	NA	1	1	1	0	3	-1.25285	-4.57015	0.968611	4.08	1.16016	4.35527	NA	NA	0.21026	4.8737e-06	0.332739	4.50365e-05	0.245986	1.32904e-05	NA	NA	0.717566	0.000232755	0.894627	0.00304164	0.813579	0.000921411	NA	NA
PEF1	1.2933e-05	0.00054166	4.36124	Adipose_Visceral_Omentum	0.000119523	0.00626265	-3.8471	Adrenal_Gland	4.24523e-05	0.00272072	-4.09371	NA	NA	NA	1	1	1	0	3	-1.25285	-4.57015	0.968611	4.08	1.16016	4.35527	NA	NA	0.21026	4.8737e-06	0.332739	4.50365e-05	0.245986	1.32904e-05	NA	NA	0.717566	0.000232755	0.894627	0.00304164	0.825152	0.000926037	NA	NA
PEF1	1.2933e-05	0.00054166	4.36124	Adipose_Visceral_Omentum	0.000119523	0.00626265	-3.8471	Artery_Aorta	4.24523e-05	0.00262866	-4.09371	NA	NA	NA	1	1	1	0	3	-1.25285	-4.57015	0.968611	4.08	1.16016	4.35527	NA	NA	0.21026	4.8737e-06	0.332739	4.50365e-05	0.245986	1.32904e-05	NA	NA	0.717566	0.000232755	0.894627	0.00304164	0.822222	0.000898549	NA	NA
PEF1	1.2933e-05	0.00054166	4.36124	Adipose_Visceral_Omentum	0.000119523	0.00626265	-3.8471	Artery_Coronary	4.24523e-05	0.00291476	-4.09371	NA	NA	NA	1	1	1	0	3	-1.25285	-4.57015	0.968611	4.08	1.16016	4.35527	NA	NA	0.21026	4.8737e-06	0.332739	4.50365e-05	0.245986	1.32904e-05	NA	NA	0.717566	0.000232755	0.894627	0.00304164	0.814823	0.000961177	NA	NA
PEF1	1.2933e-05	0.00054166	4.36124	Adipose_Visceral_Omentum	0.000119523	0.00626265	-3.8471	Artery_Tibial	4.24523e-05	0.00253364	-4.09371	NA	NA	NA	1	1	1	0	3	-1.25285	-4.57015	0.968611	4.08	1.16016	4.35527	NA	NA	0.21026	4.8737e-06	0.332739	4.50365e-05	0.245986	1.32904e-05	NA	NA	0.717566	0.000232755	0.894627	0.00304164	0.813804	0.000906267	NA	NA
PEF1	1.2933e-05	0.00054166	4.36124	Adipose_Visceral_Omentum	0.000119523	0.00626265	-3.8471	Brain_Amygdala	4.24523e-05	0.00352354	4.09371	NA	NA	NA	1	1	1	0	3	-1.25285	-4.57015	0.968611	4.08	-1.16016	-4.35527	NA	NA	0.21026	4.8737e-06	0.332739	4.50365e-05	0.245986	1.32904e-05	NA	NA	0.717566	0.000232755	0.894627	0.00304164	0.837185	0.00119158	NA	NA
PEF1	1.2933e-05	0.00054166	4.36124	Adipose_Visceral_Omentum	0.000119523	0.00626265	-3.8471	Brain_Anterior_cingulate_cortex_BA24	4.24523e-05	0.00306829	4.09371	NA	NA	NA	1	1	1	0	3	-1.25285	-4.57015	0.968611	4.08	-1.16016	-4.35527	NA	NA	0.21026	4.8737e-06	0.332739	4.50365e-05	0.245986	1.32904e-05	NA	NA	0.717566	0.000232755	0.894627	0.00304164	0.827052	0.0011013	NA	NA
PEF1	1.2933e-05	0.00054166	4.36124	Adipose_Visceral_Omentum	0.000119523	0.00626265	-3.8471	Brain_Caudate_basal_ganglia	2.61445e-05	0.00203465	4.20469	NA	NA	NA	1	1	1	0	3	-1.25285	-4.57015	0.968611	4.08	-0.940047	-3.94925	NA	NA	0.21026	4.8737e-06	0.332739	4.50365e-05	0.347193	7.83976e-05	NA	NA	0.717566	0.000232755	0.894627	0.00304164	0.877965	0.00446671	NA	NA
PEF1	1.2933e-05	0.00054166	4.36124	Adipose_Visceral_Omentum	0.000119523	0.00626265	-3.8471	Brain_Cerebellar_Hemisphere	2.61445e-05	0.00180145	-4.20469	NA	NA	NA	1	1	1	0	3	-1.25285	-4.57015	0.968611	4.08	-1.40349	3.19577	NA	NA	0.21026	4.8737e-06	0.332739	4.50365e-05	0.160469	0.00139459	NA	NA	0.717566	0.000232755	0.894627	0.00304164	0.746345	0.0315409	NA	NA
PEF1	1.2933e-05	0.00054166	4.36124	Adipose_Visceral_Omentum	0.000119523	0.00626265	-3.8471	Brain_Cerebellum	4.24523e-05	0.00279679	-4.09371	NA	NA	NA	1	1	1	0	3	-1.25285	-4.57015	0.968611	4.08	1.16016	4.35527	NA	NA	0.21026	4.8737e-06	0.332739	4.50365e-05	0.245986	1.32904e-05	NA	NA	0.717566	0.000232755	0.894627	0.00304164	0.822829	0.000939733	NA	NA
PEF1	1.2933e-05	0.00054166	4.36124	Adipose_Visceral_Omentum	0.000119523	0.00626265	-3.8471	Brain_Cortex	2.61445e-05	0.00192403	-4.20469	NA	NA	NA	1	1	1	0	3	-1.25285	-4.57015	0.968611	4.08	-1.46636	3.24625	NA	NA	0.21026	4.8737e-06	0.332739	4.50365e-05	0.14255	0.00116938	NA	NA	0.717566	0.000232755	0.894627	0.00304164	0.743602	0.0302734	NA	NA
PEF1	1.2933e-05	0.00054166	4.36124	Adipose_Visceral_Omentum	0.000119523	0.00626265	-3.8471	Brain_Frontal_Cortex_BA9	4.24523e-05	0.0029577	-4.09371	NA	NA	NA	1	1	1	0	3	-1.25285	-4.57015	0.968611	4.08	1.16016	4.35527	NA	NA	0.21026	4.8737e-06	0.332739	4.50365e-05	0.245986	1.32904e-05	NA	NA	0.717566	0.000232755	0.894627	0.00304164	0.819209	0.00103342	NA	NA
PEF1	1.2933e-05	0.00054166	4.36124	Adipose_Visceral_Omentum	0.000119523	0.00626265	-3.8471	Brain_Hippocampus	4.24523e-05	0.00358948	-4.09371	NA	NA	NA	1	1	1	0	3	-1.25285	-4.57015	0.968611	4.08	1.16016	4.35527	NA	NA	0.21026	4.8737e-06	0.332739	4.50365e-05	0.245986	1.32904e-05	NA	NA	0.717566	0.000232755	0.894627	0.00304164	0.836104	0.00118207	NA	NA
PEF1	1.2933e-05	0.00054166	4.36124	Adipose_Visceral_Omentum	0.000119523	0.00626265	-3.8471	Brain_Hypothalamus	4.24523e-05	0.00306477	-4.09371	NA	NA	NA	1	1	1	0	3	-1.25285	-4.57015	0.968611	4.08	1.16016	4.35527	NA	NA	0.21026	4.8737e-06	0.332739	4.50365e-05	0.245986	1.32904e-05	NA	NA	0.717566	0.000232755	0.894627	0.00304164	0.827472	0.0011117	NA	NA
PEF1	1.2933e-05	0.00054166	4.36124	Adipose_Visceral_Omentum	0.000119523	0.00626265	-3.8471	Brain_Nucleus_accumbens_basal_ganglia	4.24523e-05	0.00317667	4.09371	NA	NA	NA	1	1	1	0	3	-1.25285	-4.57015	0.968611	4.08	-1.16016	-4.35527	NA	NA	0.21026	4.8737e-06	0.332739	4.50365e-05	0.245986	1.32904e-05	NA	NA	0.717566	0.000232755	0.894627	0.00304164	0.821886	0.00104863	NA	NA
PEF1	1.2933e-05	0.00054166	4.36124	Adipose_Visceral_Omentum	0.000119523	0.00626265	-3.8471	Brain_Putamen_basal_ganglia	4.24523e-05	0.00316781	4.09371	NA	NA	NA	1	1	1	0	3	-1.25285	-4.57015	0.968611	4.08	-1.16016	-4.35527	NA	NA	0.21026	4.8737e-06	0.332739	4.50365e-05	0.245986	1.32904e-05	NA	NA	0.717566	0.000232755	0.894627	0.00304164	0.817869	0.00105942	NA	NA
PEF1	1.2933e-05	0.00054166	4.36124	Adipose_Visceral_Omentum	0.000119523	0.00626265	-3.8471	Brain_Substantia_nigra	2.61445e-05	0.00251836	-4.20469	NA	NA	NA	1	1	1	0	3	-1.25285	-4.57015	0.968611	4.08	-1.44262	3.22677	NA	NA	0.21026	4.8737e-06	0.332739	4.50365e-05	0.149127	0.00125195	NA	NA	0.717566	0.000232755	0.894627	0.00304164	0.762106	0.0365536	NA	NA
PEF1	1.2933e-05	0.00054166	4.36124	Adipose_Visceral_Omentum	0.000119523	0.00626265	-3.8471	Breast_Mammary_Tissue	4.24523e-05	0.00264265	-4.09371	NA	NA	NA	1	1	1	0	3	-1.25285	-4.57015	0.968611	4.08	1.16016	4.35527	NA	NA	0.21026	4.8737e-06	0.332739	4.50365e-05	0.245986	1.32904e-05	NA	NA	0.717566	0.000232755	0.894627	0.00304164	0.822134	0.000927643	NA	NA
PEF1	1.2933e-05	0.00054166	4.36124	Adipose_Visceral_Omentum	0.000119523	0.00626265	-3.8471	Cells_Cultured_fibroblasts	4.24523e-05	0.00263464	-4.09371	NA	NA	NA	1	1	1	0	3	-1.25285	-4.57015	0.968611	4.08	1.16016	4.35527	NA	NA	0.21026	4.8737e-06	0.332739	4.50365e-05	0.245986	1.32904e-05	NA	NA	0.717566	0.000232755	0.894627	0.00304164	0.814436	0.000913862	NA	NA
PEF1	1.2933e-05	0.00054166	4.36124	Adipose_Visceral_Omentum	0.000119523	0.00626265	-3.8471	Cells_EBV-transformed_lymphocytes	4.24523e-05	0.00240121	-4.09371	NA	NA	NA	1	1	1	0	3	-1.25285	-4.57015	0.968611	4.08	1.16016	4.35527	NA	NA	0.21026	4.8737e-06	0.332739	4.50365e-05	0.245986	1.32904e-05	NA	NA	0.717566	0.000232755	0.894627	0.00304164	0.823031	0.000824599	NA	NA
PEF1	1.2933e-05	0.00054166	4.36124	Adipose_Visceral_Omentum	0.000119523	0.00626265	-3.8471	Colon_Sigmoid	4.24523e-05	0.00253739	-4.09371	NA	NA	NA	1	1	1	0	3	-1.25285	-4.57015	0.968611	4.08	1.16016	4.35527	NA	NA	0.21026	4.8737e-06	0.332739	4.50365e-05	0.245986	1.32904e-05	NA	NA	0.717566	0.000232755	0.894627	0.00304164	0.823085	0.000901045	NA	NA
PEF1	1.2933e-05	0.00054166	4.36124	Adipose_Visceral_Omentum	0.000119523	0.00626265	-3.8471	Colon_Transverse	4.24523e-05	0.00290782	-4.09371	NA	NA	NA	1	1	1	0	3	-1.25285	-4.57015	0.968611	4.08	1.16016	4.35527	NA	NA	0.21026	4.8737e-06	0.332739	4.50365e-05	0.245986	1.32904e-05	NA	NA	0.717566	0.000232755	0.894627	0.00304164	0.832859	0.00100598	NA	NA
PEF1	1.2933e-05	0.00054166	4.36124	Adipose_Visceral_Omentum	0.000119523	0.00626265	-3.8471	Esophagus_Gastroesophageal_Junction	2.61445e-05	0.00179227	4.20469	NA	NA	NA	1	1	1	0	3	-1.25285	-4.57015	0.968611	4.08	-0.202559	-4.26699	NA	NA	0.21026	4.8737e-06	0.332739	4.50365e-05	0.839479	1.98128e-05	NA	NA	0.717566	0.000232755	0.894627	0.00304164	0.979075	0.00127058	NA	NA
PEF1	1.2933e-05	0.00054166	4.36124	Adipose_Visceral_Omentum	0.000119523	0.00626265	-3.8471	Esophagus_Mucosa	4.24523e-05	0.00274407	4.09371	NA	NA	NA	1	1	1	0	3	-1.25285	-4.57015	0.968611	4.08	-1.16016	-4.35527	NA	NA	0.21026	4.8737e-06	0.332739	4.50365e-05	0.245986	1.32904e-05	NA	NA	0.717566	0.000232755	0.894627	0.00304164	0.825791	0.000928519	NA	NA
PEF1	1.2933e-05	0.00054166	4.36124	Adipose_Visceral_Omentum	0.000119523	0.00626265	-3.8471	Esophagus_Muscularis	4.24523e-05	0.00260413	-4.09371	NA	NA	NA	1	1	1	0	3	-1.25285	-4.57015	0.968611	4.08	1.16016	4.35527	NA	NA	0.21026	4.8737e-06	0.332739	4.50365e-05	0.245986	1.32904e-05	NA	NA	0.717566	0.000232755	0.894627	0.00304164	0.824511	0.000882167	NA	NA
PEF1	1.2933e-05	0.00054166	4.36124	Adipose_Visceral_Omentum	0.000119523	0.00626265	-3.8471	Heart_Atrial_Appendage	4.24523e-05	0.00294601	-4.09371	NA	NA	NA	1	1	1	0	3	-1.25285	-4.57015	0.968611	4.08	1.16016	4.35527	NA	NA	0.21026	4.8737e-06	0.332739	4.50365e-05	0.245986	1.32904e-05	NA	NA	0.717566	0.000232755	0.894627	0.00304164	0.820777	0.00101014	NA	NA
PEF1	1.2933e-05	0.00054166	4.36124	Adipose_Visceral_Omentum	0.000119523	0.00626265	-3.8471	Heart_Left_Ventricle	4.24523e-05	0.00299839	-4.09371	NA	NA	NA	1	1	1	0	3	-1.25285	-4.57015	0.968611	4.08	1.16016	4.35527	NA	NA	0.21026	4.8737e-06	0.332739	4.50365e-05	0.245986	1.32904e-05	NA	NA	0.717566	0.000232755	0.894627	0.00304164	0.83276	0.00100946	NA	NA
PEF1	1.2933e-05	0.00054166	4.36124	Adipose_Visceral_Omentum	0.000119523	0.00626265	-3.8471	Kidney_Cortex	4.24523e-05	0.00347145	-4.09371	NA	NA	NA	1	1	1	0	3	-1.25285	-4.57015	0.968611	4.08	1.16016	4.35527	NA	NA	0.21026	4.8737e-06	0.332739	4.50365e-05	0.245986	1.32904e-05	NA	NA	0.717566	0.000232755	0.894627	0.00304164	0.827744	0.00115842	NA	NA
PEF1	1.2933e-05	0.00054166	4.36124	Adipose_Visceral_Omentum	0.000119523	0.00626265	-3.8471	Liver	4.24523e-05	0.00302045	4.09371	NA	NA	NA	1	1	1	0	3	-1.25285	-4.57015	0.968611	4.08	-1.16016	-4.35527	NA	NA	0.21026	4.8737e-06	0.332739	4.50365e-05	0.245986	1.32904e-05	NA	NA	0.717566	0.000232755	0.894627	0.00304164	0.811532	0.000989465	NA	NA
PEF1	1.2933e-05	0.00054166	4.36124	Adipose_Visceral_Omentum	0.000119523	0.00626265	-3.8471	Lung	4.24523e-05	0.00263655	-4.09371	NA	NA	NA	1	1	1	0	3	-1.25285	-4.57015	0.968611	4.08	1.16016	4.35527	NA	NA	0.21026	4.8737e-06	0.332739	4.50365e-05	0.245986	1.32904e-05	NA	NA	0.717566	0.000232755	0.894627	0.00304164	0.813992	0.000920719	NA	NA
PEF1	1.2933e-05	0.00054166	4.36124	Adipose_Visceral_Omentum	0.000119523	0.00626265	-3.8471	Minor_Salivary_Gland	2.61445e-05	0.00180113	4.20469	NA	NA	NA	1	1	1	0	3	-1.25285	-4.57015	0.968611	4.08	-0.229427	-4.25174	NA	NA	0.21026	4.8737e-06	0.332739	4.50365e-05	0.818537	2.1212e-05	NA	NA	0.717566	0.000232755	0.894627	0.00304164	0.976588	0.00137681	NA	NA
PEF1	1.2933e-05	0.00054166	4.36124	Adipose_Visceral_Omentum	0.000119523	0.00626265	-3.8471	Muscle_Skeletal	4.24523e-05	0.0026293	-4.09371	NA	NA	NA	1	1	1	0	3	-1.25285	-4.57015	0.968611	4.08	1.16016	4.35527	NA	NA	0.21026	4.8737e-06	0.332739	4.50365e-05	0.245986	1.32904e-05	NA	NA	0.717566	0.000232755	0.894627	0.00304164	0.826964	0.000928277	NA	NA
PEF1	1.2933e-05	0.00054166	4.36124	Adipose_Visceral_Omentum	0.000119523	0.00626265	-3.8471	Nerve_Tibial	4.24523e-05	0.0027292	-4.09371	NA	NA	NA	1	1	1	0	3	-1.25285	-4.57015	0.968611	4.08	1.16016	4.35527	NA	NA	0.21026	4.8737e-06	0.332739	4.50365e-05	0.245986	1.32904e-05	NA	NA	0.717566	0.000232755	0.894627	0.00304164	0.822344	0.000959735	NA	NA
PEF1	1.2933e-05	0.00054166	4.36124	Adipose_Visceral_Omentum	0.000119523	0.00626265	-3.8471	Ovary	4.24523e-05	0.00277097	-4.09371	NA	NA	NA	1	1	1	0	3	-1.25285	-4.57015	0.968611	4.08	1.16016	4.35527	NA	NA	0.21026	4.8737e-06	0.332739	4.50365e-05	0.245986	1.32904e-05	NA	NA	0.717566	0.000232755	0.894627	0.00304164	0.826443	0.000939276	NA	NA
PEF1	1.2933e-05	0.00054166	4.36124	Adipose_Visceral_Omentum	0.000119523	0.00626265	-3.8471	Pancreas	4.24523e-05	0.00294197	-4.09371	NA	NA	NA	1	1	1	0	3	-1.25285	-4.57015	0.968611	4.08	1.16016	4.35527	NA	NA	0.21026	4.8737e-06	0.332739	4.50365e-05	0.245986	1.32904e-05	NA	NA	0.717566	0.000232755	0.894627	0.00304164	0.82387	0.000973319	NA	NA
PEF1	1.2933e-05	0.00054166	4.36124	Adipose_Visceral_Omentum	0.000119523	0.00626265	-3.8471	Pituitary	4.24523e-05	0.00291041	-4.09371	NA	NA	NA	1	1	1	0	3	-1.25285	-4.57015	0.968611	4.08	1.16016	4.35527	NA	NA	0.21026	4.8737e-06	0.332739	4.50365e-05	0.245986	1.32904e-05	NA	NA	0.717566	0.000232755	0.894627	0.00304164	0.832665	0.000973514	NA	NA
PEF1	1.2933e-05	0.00054166	4.36124	Adipose_Visceral_Omentum	0.000119523	0.00626265	-3.8471	Prostate	4.24523e-05	0.00274876	-4.09371	NA	NA	NA	1	1	1	0	3	-1.25285	-4.57015	0.968611	4.08	1.16016	4.35527	NA	NA	0.21026	4.8737e-06	0.332739	4.50365e-05	0.245986	1.32904e-05	NA	NA	0.717566	0.000232755	0.894627	0.00304164	0.830308	0.000947295	NA	NA
PEF1	1.2933e-05	0.00054166	4.36124	Adipose_Visceral_Omentum	0.000119523	0.00626265	-3.8471	Skin_Not_Sun_Exposed_Suprapubic	2.61445e-05	0.00194416	4.20469	NA	NA	NA	1	1	1	0	3	-1.25285	-4.57015	0.968611	4.08	-0.630395	-4.11545	NA	NA	0.21026	4.8737e-06	0.332739	4.50365e-05	0.528436	3.86427e-05	NA	NA	0.717566	0.000232755	0.894627	0.00304164	0.931533	0.00229481	NA	NA
PEF1	1.2933e-05	0.00054166	4.36124	Adipose_Visceral_Omentum	0.000119523	0.00626265	-3.8471	Skin_Sun_Exposed_Lower_leg	4.24523e-05	0.00265436	-4.09371	NA	NA	NA	1	1	1	0	3	-1.25285	-4.57015	0.968611	4.08	1.16016	4.35527	NA	NA	0.21026	4.8737e-06	0.332739	4.50365e-05	0.245986	1.32904e-05	NA	NA	0.717566	0.000232755	0.894627	0.00304164	0.827788	0.000918889	NA	NA
PEF1	1.2933e-05	0.00054166	4.36124	Adipose_Visceral_Omentum	0.000119523	0.00626265	-3.8471	Small_Intestine_Terminal_Ileum	2.61445e-05	0.0018291	4.20469	NA	NA	NA	1	1	1	0	3	-1.25285	-4.57015	0.968611	4.08	-0.209077	-4.23528	NA	NA	0.21026	4.8737e-06	0.332739	4.50365e-05	0.834388	2.28271e-05	NA	NA	0.717566	0.000232755	0.894627	0.00304164	0.980101	0.00147346	NA	NA
PEF1	1.2933e-05	0.00054166	4.36124	Adipose_Visceral_Omentum	0.000119523	0.00626265	-3.8471	Spleen	4.24523e-05	0.00264452	-4.09371	NA	NA	NA	1	1	1	0	3	-1.25285	-4.57015	0.968611	4.08	1.16016	4.35527	NA	NA	0.21026	4.8737e-06	0.332739	4.50365e-05	0.245986	1.32904e-05	NA	NA	0.717566	0.000232755	0.894627	0.00304164	0.823503	0.000876437	NA	NA
PEF1	1.2933e-05	0.00054166	4.36124	Adipose_Visceral_Omentum	0.000119523	0.00626265	-3.8471	Stomach	4.24523e-05	0.00287448	-4.09371	NA	NA	NA	1	1	1	0	3	-1.25285	-4.57015	0.968611	4.08	1.16016	4.35527	NA	NA	0.21026	4.8737e-06	0.332739	4.50365e-05	0.245986	1.32904e-05	NA	NA	0.717566	0.000232755	0.894627	0.00304164	0.831648	0.00100925	NA	NA
PEF1	1.2933e-05	0.00054166	4.36124	Adipose_Visceral_Omentum	0.000119523	0.00626265	-3.8471	Testis	2.61445e-05	0.00206257	4.20469	NA	NA	NA	1	1	1	0	3	-1.25285	-4.57015	0.968611	4.08	-0.314214	-4.24251	NA	NA	0.21026	4.8737e-06	0.332739	4.50365e-05	0.753359	2.21035e-05	NA	NA	0.717566	0.000232755	0.894627	0.00304164	0.969226	0.00165652	NA	NA
PEF1	1.2933e-05	0.00054166	4.36124	Adipose_Visceral_Omentum	0.000119523	0.00626265	-3.8471	Thyroid	4.24523e-05	0.00266933	-4.09371	NA	NA	NA	1	1	1	0	3	-1.25285	-4.57015	0.968611	4.08	1.16016	4.35527	NA	NA	0.21026	4.8737e-06	0.332739	4.50365e-05	0.245986	1.32904e-05	NA	NA	0.717566	0.000232755	0.894627	0.00304164	0.82172	0.000902423	NA	NA
PEF1	1.2933e-05	0.00054166	4.36124	Adipose_Visceral_Omentum	0.000119523	0.00626265	-3.8471	Uterus	4.24523e-05	0.00285948	-4.09371	NA	NA	NA	1	1	1	0	3	-1.25285	-4.57015	0.968611	4.08	1.16016	4.35527	NA	NA	0.21026	4.8737e-06	0.332739	4.50365e-05	0.245986	1.32904e-05	NA	NA	0.717566	0.000232755	0.894627	0.00304164	0.819125	0.000931705	NA	NA
PEF1	1.2933e-05	0.00054166	4.36124	Adipose_Visceral_Omentum	0.000119523	0.00626265	-3.8471	Vagina	2.61445e-05	0.0019506	4.20469	NA	NA	NA	1	1	1	0	3	-1.25285	-4.57015	0.968611	4.08	-0.145879	-4.2775	NA	NA	0.21026	4.8737e-06	0.332739	4.50365e-05	0.884017	1.89002e-05	NA	NA	0.717566	0.000232755	0.894627	0.00304164	0.985289	0.00128305	NA	NA
PEF1	1.2933e-05	0.00054166	4.36124	Adipose_Visceral_Omentum	0.000119523	0.00626265	-3.8471	Whole_Blood	2.15984e-05	0.0014299	4.24769	NA	NA	NA	1	1	1	0	3	-1.25285	-4.57015	0.968611	4.08	-0.543037	-4.40968	NA	NA	0.21026	4.8737e-06	0.332739	4.50365e-05	0.587104	1.03526e-05	NA	NA	0.717566	0.000232755	0.894627	0.00304164	0.939606	0.000682738	NA	NA
PEF1	1.2933e-05	0.00054166	4.36124	Adipose_Visceral_Omentum	0.000119523	0.00626265	-3.8471	smultixcan	4.24523e-05	0.0025378	-4.09371	NA	NA	NA	1	1	1	0	3	-1.25285	-4.57015	0.968611	4.08	1.16016	4.35527	NA	NA	0.21026	4.8737e-06	0.332739	4.50365e-05	0.245986	1.32904e-05	NA	NA	0.717566	0.000232755	0.894627	0.00304164	0.808809	0.00091117	NA	NA
PEF1	1.2933e-05	0.00054166	4.36124	Adrenal_Gland	0.000119523	0.00674391	-3.8471	Adipose_Subcutaneous	4.24523e-05	0.00269308	-4.09371	NA	NA	NA	1	1	1	0	3	-1.25285	-4.57015	0.968611	4.08	1.16016	4.35527	NA	NA	0.21026	4.8737e-06	0.332739	4.50365e-05	0.245986	1.32904e-05	NA	NA	0.717566	0.000232755	0.887742	0.00317493	0.819483	0.000950249	NA	NA
PEF1	1.2933e-05	0.00054166	4.36124	Adrenal_Gland	0.000119523	0.00674391	-3.8471	Adipose_Visceral_Omentum	4.24523e-05	0.00264244	-4.09371	NA	NA	NA	1	1	1	0	3	-1.25285	-4.57015	0.968611	4.08	1.16016	4.35527	NA	NA	0.21026	4.8737e-06	0.332739	4.50365e-05	0.245986	1.32904e-05	NA	NA	0.717566	0.000232755	0.887742	0.00317493	0.813579	0.000921411	NA	NA
PEF1	1.2933e-05	0.00054166	4.36124	Adrenal_Gland	0.000119523	0.00674391	-3.8471	Adrenal_Gland	4.24523e-05	0.00272072	-4.09371	NA	NA	NA	1	1	1	0	3	-1.25285	-4.57015	0.968611	4.08	1.16016	4.35527	NA	NA	0.21026	4.8737e-06	0.332739	4.50365e-05	0.245986	1.32904e-05	NA	NA	0.717566	0.000232755	0.887742	0.00317493	0.825152	0.000926037	NA	NA
PEF1	1.2933e-05	0.00054166	4.36124	Adrenal_Gland	0.000119523	0.00674391	-3.8471	Artery_Aorta	4.24523e-05	0.00262866	-4.09371	NA	NA	NA	1	1	1	0	3	-1.25285	-4.57015	0.968611	4.08	1.16016	4.35527	NA	NA	0.21026	4.8737e-06	0.332739	4.50365e-05	0.245986	1.32904e-05	NA	NA	0.717566	0.000232755	0.887742	0.00317493	0.822222	0.000898549	NA	NA
PEF1	1.2933e-05	0.00054166	4.36124	Adrenal_Gland	0.000119523	0.00674391	-3.8471	Artery_Coronary	4.24523e-05	0.00291476	-4.09371	NA	NA	NA	1	1	1	0	3	-1.25285	-4.57015	0.968611	4.08	1.16016	4.35527	NA	NA	0.21026	4.8737e-06	0.332739	4.50365e-05	0.245986	1.32904e-05	NA	NA	0.717566	0.000232755	0.887742	0.00317493	0.814823	0.000961177	NA	NA
PEF1	1.2933e-05	0.00054166	4.36124	Adrenal_Gland	0.000119523	0.00674391	-3.8471	Artery_Tibial	4.24523e-05	0.00253364	-4.09371	NA	NA	NA	1	1	1	0	3	-1.25285	-4.57015	0.968611	4.08	1.16016	4.35527	NA	NA	0.21026	4.8737e-06	0.332739	4.50365e-05	0.245986	1.32904e-05	NA	NA	0.717566	0.000232755	0.887742	0.00317493	0.813804	0.000906267	NA	NA
PEF1	1.2933e-05	0.00054166	4.36124	Adrenal_Gland	0.000119523	0.00674391	-3.8471	Brain_Amygdala	4.24523e-05	0.00352354	4.09371	NA	NA	NA	1	1	1	0	3	-1.25285	-4.57015	0.968611	4.08	-1.16016	-4.35527	NA	NA	0.21026	4.8737e-06	0.332739	4.50365e-05	0.245986	1.32904e-05	NA	NA	0.717566	0.000232755	0.887742	0.00317493	0.837185	0.00119158	NA	NA
PEF1	1.2933e-05	0.00054166	4.36124	Adrenal_Gland	0.000119523	0.00674391	-3.8471	Brain_Anterior_cingulate_cortex_BA24	4.24523e-05	0.00306829	4.09371	NA	NA	NA	1	1	1	0	3	-1.25285	-4.57015	0.968611	4.08	-1.16016	-4.35527	NA	NA	0.21026	4.8737e-06	0.332739	4.50365e-05	0.245986	1.32904e-05	NA	NA	0.717566	0.000232755	0.887742	0.00317493	0.827052	0.0011013	NA	NA
PEF1	1.2933e-05	0.00054166	4.36124	Adrenal_Gland	0.000119523	0.00674391	-3.8471	Brain_Caudate_basal_ganglia	2.61445e-05	0.00203465	4.20469	NA	NA	NA	1	1	1	0	3	-1.25285	-4.57015	0.968611	4.08	-0.940047	-3.94925	NA	NA	0.21026	4.8737e-06	0.332739	4.50365e-05	0.347193	7.83976e-05	NA	NA	0.717566	0.000232755	0.887742	0.00317493	0.877965	0.00446671	NA	NA
PEF1	1.2933e-05	0.00054166	4.36124	Adrenal_Gland	0.000119523	0.00674391	-3.8471	Brain_Cerebellar_Hemisphere	2.61445e-05	0.00180145	-4.20469	NA	NA	NA	1	1	1	0	3	-1.25285	-4.57015	0.968611	4.08	-1.40349	3.19577	NA	NA	0.21026	4.8737e-06	0.332739	4.50365e-05	0.160469	0.00139459	NA	NA	0.717566	0.000232755	0.887742	0.00317493	0.746345	0.0315409	NA	NA
PEF1	1.2933e-05	0.00054166	4.36124	Adrenal_Gland	0.000119523	0.00674391	-3.8471	Brain_Cerebellum	4.24523e-05	0.00279679	-4.09371	NA	NA	NA	1	1	1	0	3	-1.25285	-4.57015	0.968611	4.08	1.16016	4.35527	NA	NA	0.21026	4.8737e-06	0.332739	4.50365e-05	0.245986	1.32904e-05	NA	NA	0.717566	0.000232755	0.887742	0.00317493	0.822829	0.000939733	NA	NA
PEF1	1.2933e-05	0.00054166	4.36124	Adrenal_Gland	0.000119523	0.00674391	-3.8471	Brain_Cortex	2.61445e-05	0.00192403	-4.20469	NA	NA	NA	1	1	1	0	3	-1.25285	-4.57015	0.968611	4.08	-1.46636	3.24625	NA	NA	0.21026	4.8737e-06	0.332739	4.50365e-05	0.14255	0.00116938	NA	NA	0.717566	0.000232755	0.887742	0.00317493	0.743602	0.0302734	NA	NA
PEF1	1.2933e-05	0.00054166	4.36124	Adrenal_Gland	0.000119523	0.00674391	-3.8471	Brain_Frontal_Cortex_BA9	4.24523e-05	0.0029577	-4.09371	NA	NA	NA	1	1	1	0	3	-1.25285	-4.57015	0.968611	4.08	1.16016	4.35527	NA	NA	0.21026	4.8737e-06	0.332739	4.50365e-05	0.245986	1.32904e-05	NA	NA	0.717566	0.000232755	0.887742	0.00317493	0.819209	0.00103342	NA	NA
PEF1	1.2933e-05	0.00054166	4.36124	Adrenal_Gland	0.000119523	0.00674391	-3.8471	Brain_Hippocampus	4.24523e-05	0.00358948	-4.09371	NA	NA	NA	1	1	1	0	3	-1.25285	-4.57015	0.968611	4.08	1.16016	4.35527	NA	NA	0.21026	4.8737e-06	0.332739	4.50365e-05	0.245986	1.32904e-05	NA	NA	0.717566	0.000232755	0.887742	0.00317493	0.836104	0.00118207	NA	NA
PEF1	1.2933e-05	0.00054166	4.36124	Adrenal_Gland	0.000119523	0.00674391	-3.8471	Brain_Hypothalamus	4.24523e-05	0.00306477	-4.09371	NA	NA	NA	1	1	1	0	3	-1.25285	-4.57015	0.968611	4.08	1.16016	4.35527	NA	NA	0.21026	4.8737e-06	0.332739	4.50365e-05	0.245986	1.32904e-05	NA	NA	0.717566	0.000232755	0.887742	0.00317493	0.827472	0.0011117	NA	NA
PEF1	1.2933e-05	0.00054166	4.36124	Adrenal_Gland	0.000119523	0.00674391	-3.8471	Brain_Nucleus_accumbens_basal_ganglia	4.24523e-05	0.00317667	4.09371	NA	NA	NA	1	1	1	0	3	-1.25285	-4.57015	0.968611	4.08	-1.16016	-4.35527	NA	NA	0.21026	4.8737e-06	0.332739	4.50365e-05	0.245986	1.32904e-05	NA	NA	0.717566	0.000232755	0.887742	0.00317493	0.821886	0.00104863	NA	NA
PEF1	1.2933e-05	0.00054166	4.36124	Adrenal_Gland	0.000119523	0.00674391	-3.8471	Brain_Putamen_basal_ganglia	4.24523e-05	0.00316781	4.09371	NA	NA	NA	1	1	1	0	3	-1.25285	-4.57015	0.968611	4.08	-1.16016	-4.35527	NA	NA	0.21026	4.8737e-06	0.332739	4.50365e-05	0.245986	1.32904e-05	NA	NA	0.717566	0.000232755	0.887742	0.00317493	0.817869	0.00105942	NA	NA
PEF1	1.2933e-05	0.00054166	4.36124	Adrenal_Gland	0.000119523	0.00674391	-3.8471	Brain_Substantia_nigra	2.61445e-05	0.00251836	-4.20469	NA	NA	NA	1	1	1	0	3	-1.25285	-4.57015	0.968611	4.08	-1.44262	3.22677	NA	NA	0.21026	4.8737e-06	0.332739	4.50365e-05	0.149127	0.00125195	NA	NA	0.717566	0.000232755	0.887742	0.00317493	0.762106	0.0365536	NA	NA
PEF1	1.2933e-05	0.00054166	4.36124	Adrenal_Gland	0.000119523	0.00674391	-3.8471	Breast_Mammary_Tissue	4.24523e-05	0.00264265	-4.09371	NA	NA	NA	1	1	1	0	3	-1.25285	-4.57015	0.968611	4.08	1.16016	4.35527	NA	NA	0.21026	4.8737e-06	0.332739	4.50365e-05	0.245986	1.32904e-05	NA	NA	0.717566	0.000232755	0.887742	0.00317493	0.822134	0.000927643	NA	NA
PEF1	1.2933e-05	0.00054166	4.36124	Adrenal_Gland	0.000119523	0.00674391	-3.8471	Cells_Cultured_fibroblasts	4.24523e-05	0.00263464	-4.09371	NA	NA	NA	1	1	1	0	3	-1.25285	-4.57015	0.968611	4.08	1.16016	4.35527	NA	NA	0.21026	4.8737e-06	0.332739	4.50365e-05	0.245986	1.32904e-05	NA	NA	0.717566	0.000232755	0.887742	0.00317493	0.814436	0.000913862	NA	NA
PEF1	1.2933e-05	0.00054166	4.36124	Adrenal_Gland	0.000119523	0.00674391	-3.8471	Cells_EBV-transformed_lymphocytes	4.24523e-05	0.00240121	-4.09371	NA	NA	NA	1	1	1	0	3	-1.25285	-4.57015	0.968611	4.08	1.16016	4.35527	NA	NA	0.21026	4.8737e-06	0.332739	4.50365e-05	0.245986	1.32904e-05	NA	NA	0.717566	0.000232755	0.887742	0.00317493	0.823031	0.000824599	NA	NA
PEF1	1.2933e-05	0.00054166	4.36124	Adrenal_Gland	0.000119523	0.00674391	-3.8471	Colon_Sigmoid	4.24523e-05	0.00253739	-4.09371	NA	NA	NA	1	1	1	0	3	-1.25285	-4.57015	0.968611	4.08	1.16016	4.35527	NA	NA	0.21026	4.8737e-06	0.332739	4.50365e-05	0.245986	1.32904e-05	NA	NA	0.717566	0.000232755	0.887742	0.00317493	0.823085	0.000901045	NA	NA
PEF1	1.2933e-05	0.00054166	4.36124	Adrenal_Gland	0.000119523	0.00674391	-3.8471	Colon_Transverse	4.24523e-05	0.00290782	-4.09371	NA	NA	NA	1	1	1	0	3	-1.25285	-4.57015	0.968611	4.08	1.16016	4.35527	NA	NA	0.21026	4.8737e-06	0.332739	4.50365e-05	0.245986	1.32904e-05	NA	NA	0.717566	0.000232755	0.887742	0.00317493	0.832859	0.00100598	NA	NA
PEF1	1.2933e-05	0.00054166	4.36124	Adrenal_Gland	0.000119523	0.00674391	-3.8471	Esophagus_Gastroesophageal_Junction	2.61445e-05	0.00179227	4.20469	NA	NA	NA	1	1	1	0	3	-1.25285	-4.57015	0.968611	4.08	-0.202559	-4.26699	NA	NA	0.21026	4.8737e-06	0.332739	4.50365e-05	0.839479	1.98128e-05	NA	NA	0.717566	0.000232755	0.887742	0.00317493	0.979075	0.00127058	NA	NA
PEF1	1.2933e-05	0.00054166	4.36124	Adrenal_Gland	0.000119523	0.00674391	-3.8471	Esophagus_Mucosa	4.24523e-05	0.00274407	4.09371	NA	NA	NA	1	1	1	0	3	-1.25285	-4.57015	0.968611	4.08	-1.16016	-4.35527	NA	NA	0.21026	4.8737e-06	0.332739	4.50365e-05	0.245986	1.32904e-05	NA	NA	0.717566	0.000232755	0.887742	0.00317493	0.825791	0.000928519	NA	NA
PEF1	1.2933e-05	0.00054166	4.36124	Adrenal_Gland	0.000119523	0.00674391	-3.8471	Esophagus_Muscularis	4.24523e-05	0.00260413	-4.09371	NA	NA	NA	1	1	1	0	3	-1.25285	-4.57015	0.968611	4.08	1.16016	4.35527	NA	NA	0.21026	4.8737e-06	0.332739	4.50365e-05	0.245986	1.32904e-05	NA	NA	0.717566	0.000232755	0.887742	0.00317493	0.824511	0.000882167	NA	NA
PEF1	1.2933e-05	0.00054166	4.36124	Adrenal_Gland	0.000119523	0.00674391	-3.8471	Heart_Atrial_Appendage	4.24523e-05	0.00294601	-4.09371	NA	NA	NA	1	1	1	0	3	-1.25285	-4.57015	0.968611	4.08	1.16016	4.35527	NA	NA	0.21026	4.8737e-06	0.332739	4.50365e-05	0.245986	1.32904e-05	NA	NA	0.717566	0.000232755	0.887742	0.00317493	0.820777	0.00101014	NA	NA
PEF1	1.2933e-05	0.00054166	4.36124	Adrenal_Gland	0.000119523	0.00674391	-3.8471	Heart_Left_Ventricle	4.24523e-05	0.00299839	-4.09371	NA	NA	NA	1	1	1	0	3	-1.25285	-4.57015	0.968611	4.08	1.16016	4.35527	NA	NA	0.21026	4.8737e-06	0.332739	4.50365e-05	0.245986	1.32904e-05	NA	NA	0.717566	0.000232755	0.887742	0.00317493	0.83276	0.00100946	NA	NA
PEF1	1.2933e-05	0.00054166	4.36124	Adrenal_Gland	0.000119523	0.00674391	-3.8471	Kidney_Cortex	4.24523e-05	0.00347145	-4.09371	NA	NA	NA	1	1	1	0	3	-1.25285	-4.57015	0.968611	4.08	1.16016	4.35527	NA	NA	0.21026	4.8737e-06	0.332739	4.50365e-05	0.245986	1.32904e-05	NA	NA	0.717566	0.000232755	0.887742	0.00317493	0.827744	0.00115842	NA	NA
PEF1	1.2933e-05	0.00054166	4.36124	Adrenal_Gland	0.000119523	0.00674391	-3.8471	Liver	4.24523e-05	0.00302045	4.09371	NA	NA	NA	1	1	1	0	3	-1.25285	-4.57015	0.968611	4.08	-1.16016	-4.35527	NA	NA	0.21026	4.8737e-06	0.332739	4.50365e-05	0.245986	1.32904e-05	NA	NA	0.717566	0.000232755	0.887742	0.00317493	0.811532	0.000989465	NA	NA
PEF1	1.2933e-05	0.00054166	4.36124	Adrenal_Gland	0.000119523	0.00674391	-3.8471	Lung	4.24523e-05	0.00263655	-4.09371	NA	NA	NA	1	1	1	0	3	-1.25285	-4.57015	0.968611	4.08	1.16016	4.35527	NA	NA	0.21026	4.8737e-06	0.332739	4.50365e-05	0.245986	1.32904e-05	NA	NA	0.717566	0.000232755	0.887742	0.00317493	0.813992	0.000920719	NA	NA
PEF1	1.2933e-05	0.00054166	4.36124	Adrenal_Gland	0.000119523	0.00674391	-3.8471	Minor_Salivary_Gland	2.61445e-05	0.00180113	4.20469	NA	NA	NA	1	1	1	0	3	-1.25285	-4.57015	0.968611	4.08	-0.229427	-4.25174	NA	NA	0.21026	4.8737e-06	0.332739	4.50365e-05	0.818537	2.1212e-05	NA	NA	0.717566	0.000232755	0.887742	0.00317493	0.976588	0.00137681	NA	NA
PEF1	1.2933e-05	0.00054166	4.36124	Adrenal_Gland	0.000119523	0.00674391	-3.8471	Muscle_Skeletal	4.24523e-05	0.0026293	-4.09371	NA	NA	NA	1	1	1	0	3	-1.25285	-4.57015	0.968611	4.08	1.16016	4.35527	NA	NA	0.21026	4.8737e-06	0.332739	4.50365e-05	0.245986	1.32904e-05	NA	NA	0.717566	0.000232755	0.887742	0.00317493	0.826964	0.000928277	NA	NA
PEF1	1.2933e-05	0.00054166	4.36124	Adrenal_Gland	0.000119523	0.00674391	-3.8471	Nerve_Tibial	4.24523e-05	0.0027292	-4.09371	NA	NA	NA	1	1	1	0	3	-1.25285	-4.57015	0.968611	4.08	1.16016	4.35527	NA	NA	0.21026	4.8737e-06	0.332739	4.50365e-05	0.245986	1.32904e-05	NA	NA	0.717566	0.000232755	0.887742	0.00317493	0.822344	0.000959735	NA	NA
PEF1	1.2933e-05	0.00054166	4.36124	Adrenal_Gland	0.000119523	0.00674391	-3.8471	Ovary	4.24523e-05	0.00277097	-4.09371	NA	NA	NA	1	1	1	0	3	-1.25285	-4.57015	0.968611	4.08	1.16016	4.35527	NA	NA	0.21026	4.8737e-06	0.332739	4.50365e-05	0.245986	1.32904e-05	NA	NA	0.717566	0.000232755	0.887742	0.00317493	0.826443	0.000939276	NA	NA
PEF1	1.2933e-05	0.00054166	4.36124	Adrenal_Gland	0.000119523	0.00674391	-3.8471	Pancreas	4.24523e-05	0.00294197	-4.09371	NA	NA	NA	1	1	1	0	3	-1.25285	-4.57015	0.968611	4.08	1.16016	4.35527	NA	NA	0.21026	4.8737e-06	0.332739	4.50365e-05	0.245986	1.32904e-05	NA	NA	0.717566	0.000232755	0.887742	0.00317493	0.82387	0.000973319	NA	NA
PEF1	1.2933e-05	0.00054166	4.36124	Adrenal_Gland	0.000119523	0.00674391	-3.8471	Pituitary	4.24523e-05	0.00291041	-4.09371	NA	NA	NA	1	1	1	0	3	-1.25285	-4.57015	0.968611	4.08	1.16016	4.35527	NA	NA	0.21026	4.8737e-06	0.332739	4.50365e-05	0.245986	1.32904e-05	NA	NA	0.717566	0.000232755	0.887742	0.00317493	0.832665	0.000973514	NA	NA
PEF1	1.2933e-05	0.00054166	4.36124	Adrenal_Gland	0.000119523	0.00674391	-3.8471	Prostate	4.24523e-05	0.00274876	-4.09371	NA	NA	NA	1	1	1	0	3	-1.25285	-4.57015	0.968611	4.08	1.16016	4.35527	NA	NA	0.21026	4.8737e-06	0.332739	4.50365e-05	0.245986	1.32904e-05	NA	NA	0.717566	0.000232755	0.887742	0.00317493	0.830308	0.000947295	NA	NA
PEF1	1.2933e-05	0.00054166	4.36124	Adrenal_Gland	0.000119523	0.00674391	-3.8471	Skin_Not_Sun_Exposed_Suprapubic	2.61445e-05	0.00194416	4.20469	NA	NA	NA	1	1	1	0	3	-1.25285	-4.57015	0.968611	4.08	-0.630395	-4.11545	NA	NA	0.21026	4.8737e-06	0.332739	4.50365e-05	0.528436	3.86427e-05	NA	NA	0.717566	0.000232755	0.887742	0.00317493	0.931533	0.00229481	NA	NA
PEF1	1.2933e-05	0.00054166	4.36124	Adrenal_Gland	0.000119523	0.00674391	-3.8471	Skin_Sun_Exposed_Lower_leg	4.24523e-05	0.00265436	-4.09371	NA	NA	NA	1	1	1	0	3	-1.25285	-4.57015	0.968611	4.08	1.16016	4.35527	NA	NA	0.21026	4.8737e-06	0.332739	4.50365e-05	0.245986	1.32904e-05	NA	NA	0.717566	0.000232755	0.887742	0.00317493	0.827788	0.000918889	NA	NA
PEF1	1.2933e-05	0.00054166	4.36124	Adrenal_Gland	0.000119523	0.00674391	-3.8471	Small_Intestine_Terminal_Ileum	2.61445e-05	0.0018291	4.20469	NA	NA	NA	1	1	1	0	3	-1.25285	-4.57015	0.968611	4.08	-0.209077	-4.23528	NA	NA	0.21026	4.8737e-06	0.332739	4.50365e-05	0.834388	2.28271e-05	NA	NA	0.717566	0.000232755	0.887742	0.00317493	0.980101	0.00147346	NA	NA
PEF1	1.2933e-05	0.00054166	4.36124	Adrenal_Gland	0.000119523	0.00674391	-3.8471	Spleen	4.24523e-05	0.00264452	-4.09371	NA	NA	NA	1	1	1	0	3	-1.25285	-4.57015	0.968611	4.08	1.16016	4.35527	NA	NA	0.21026	4.8737e-06	0.332739	4.50365e-05	0.245986	1.32904e-05	NA	NA	0.717566	0.000232755	0.887742	0.00317493	0.823503	0.000876437	NA	NA
PEF1	1.2933e-05	0.00054166	4.36124	Adrenal_Gland	0.000119523	0.00674391	-3.8471	Stomach	4.24523e-05	0.00287448	-4.09371	NA	NA	NA	1	1	1	0	3	-1.25285	-4.57015	0.968611	4.08	1.16016	4.35527	NA	NA	0.21026	4.8737e-06	0.332739	4.50365e-05	0.245986	1.32904e-05	NA	NA	0.717566	0.000232755	0.887742	0.00317493	0.831648	0.00100925	NA	NA
PEF1	1.2933e-05	0.00054166	4.36124	Adrenal_Gland	0.000119523	0.00674391	-3.8471	Testis	2.61445e-05	0.00206257	4.20469	NA	NA	NA	1	1	1	0	3	-1.25285	-4.57015	0.968611	4.08	-0.314214	-4.24251	NA	NA	0.21026	4.8737e-06	0.332739	4.50365e-05	0.753359	2.21035e-05	NA	NA	0.717566	0.000232755	0.887742	0.00317493	0.969226	0.00165652	NA	NA
PEF1	1.2933e-05	0.00054166	4.36124	Adrenal_Gland	0.000119523	0.00674391	-3.8471	Thyroid	4.24523e-05	0.00266933	-4.09371	NA	NA	NA	1	1	1	0	3	-1.25285	-4.57015	0.968611	4.08	1.16016	4.35527	NA	NA	0.21026	4.8737e-06	0.332739	4.50365e-05	0.245986	1.32904e-05	NA	NA	0.717566	0.000232755	0.887742	0.00317493	0.82172	0.000902423	NA	NA
PEF1	1.2933e-05	0.00054166	4.36124	Adrenal_Gland	0.000119523	0.00674391	-3.8471	Uterus	4.24523e-05	0.00285948	-4.09371	NA	NA	NA	1	1	1	0	3	-1.25285	-4.57015	0.968611	4.08	1.16016	4.35527	NA	NA	0.21026	4.8737e-06	0.332739	4.50365e-05	0.245986	1.32904e-05	NA	NA	0.717566	0.000232755	0.887742	0.00317493	0.819125	0.000931705	NA	NA
PEF1	1.2933e-05	0.00054166	4.36124	Adrenal_Gland	0.000119523	0.00674391	-3.8471	Vagina	2.61445e-05	0.0019506	4.20469	NA	NA	NA	1	1	1	0	3	-1.25285	-4.57015	0.968611	4.08	-0.145879	-4.2775	NA	NA	0.21026	4.8737e-06	0.332739	4.50365e-05	0.884017	1.89002e-05	NA	NA	0.717566	0.000232755	0.887742	0.00317493	0.985289	0.00128305	NA	NA
PEF1	1.2933e-05	0.00054166	4.36124	Adrenal_Gland	0.000119523	0.00674391	-3.8471	Whole_Blood	2.15984e-05	0.0014299	4.24769	NA	NA	NA	1	1	1	0	3	-1.25285	-4.57015	0.968611	4.08	-0.543037	-4.40968	NA	NA	0.21026	4.8737e-06	0.332739	4.50365e-05	0.587104	1.03526e-05	NA	NA	0.717566	0.000232755	0.887742	0.00317493	0.939606	0.000682738	NA	NA
PEF1	1.2933e-05	0.00054166	4.36124	Adrenal_Gland	0.000119523	0.00674391	-3.8471	smultixcan	4.24523e-05	0.0025378	-4.09371	NA	NA	NA	1	1	1	0	3	-1.25285	-4.57015	0.968611	4.08	1.16016	4.35527	NA	NA	0.21026	4.8737e-06	0.332739	4.50365e-05	0.245986	1.32904e-05	NA	NA	0.717566	0.000232755	0.887742	0.00317493	0.808809	0.00091117	NA	NA
PEF1	1.2933e-05	0.00054166	4.36124	Artery_Coronary	3.88768e-05	0.00312235	-4.11406	Adipose_Subcutaneous	4.24523e-05	0.00269308	-4.09371	NA	NA	NA	1	1	1	0	3	-1.25285	-4.57015	0.92479	4.34487	1.16016	4.35527	NA	NA	0.21026	4.8737e-06	0.355075	1.3936e-05	0.245986	1.32904e-05	NA	NA	0.717566	0.000232755	0.901599	0.00125297	0.819483	0.000950249	NA	NA
PEF1	1.2933e-05	0.00054166	4.36124	Artery_Coronary	3.88768e-05	0.00312235	-4.11406	Adipose_Visceral_Omentum	4.24523e-05	0.00264244	-4.09371	NA	NA	NA	1	1	1	0	3	-1.25285	-4.57015	0.92479	4.34487	1.16016	4.35527	NA	NA	0.21026	4.8737e-06	0.355075	1.3936e-05	0.245986	1.32904e-05	NA	NA	0.717566	0.000232755	0.901599	0.00125297	0.813579	0.000921411	NA	NA
PEF1	1.2933e-05	0.00054166	4.36124	Artery_Coronary	3.88768e-05	0.00312235	-4.11406	Adrenal_Gland	4.24523e-05	0.00272072	-4.09371	NA	NA	NA	1	1	1	0	3	-1.25285	-4.57015	0.92479	4.34487	1.16016	4.35527	NA	NA	0.21026	4.8737e-06	0.355075	1.3936e-05	0.245986	1.32904e-05	NA	NA	0.717566	0.000232755	0.901599	0.00125297	0.825152	0.000926037	NA	NA
PEF1	1.2933e-05	0.00054166	4.36124	Artery_Coronary	3.88768e-05	0.00312235	-4.11406	Artery_Aorta	4.24523e-05	0.00262866	-4.09371	NA	NA	NA	1	1	1	0	3	-1.25285	-4.57015	0.92479	4.34487	1.16016	4.35527	NA	NA	0.21026	4.8737e-06	0.355075	1.3936e-05	0.245986	1.32904e-05	NA	NA	0.717566	0.000232755	0.901599	0.00125297	0.822222	0.000898549	NA	NA
PEF1	1.2933e-05	0.00054166	4.36124	Artery_Coronary	3.88768e-05	0.00312235	-4.11406	Artery_Coronary	4.24523e-05	0.00291476	-4.09371	NA	NA	NA	1	1	1	0	3	-1.25285	-4.57015	0.92479	4.34487	1.16016	4.35527	NA	NA	0.21026	4.8737e-06	0.355075	1.3936e-05	0.245986	1.32904e-05	NA	NA	0.717566	0.000232755	0.901599	0.00125297	0.814823	0.000961177	NA	NA
PEF1	1.2933e-05	0.00054166	4.36124	Artery_Coronary	3.88768e-05	0.00312235	-4.11406	Artery_Tibial	4.24523e-05	0.00253364	-4.09371	NA	NA	NA	1	1	1	0	3	-1.25285	-4.57015	0.92479	4.34487	1.16016	4.35527	NA	NA	0.21026	4.8737e-06	0.355075	1.3936e-05	0.245986	1.32904e-05	NA	NA	0.717566	0.000232755	0.901599	0.00125297	0.813804	0.000906267	NA	NA
PEF1	1.2933e-05	0.00054166	4.36124	Artery_Coronary	3.88768e-05	0.00312235	-4.11406	Brain_Amygdala	4.24523e-05	0.00352354	4.09371	NA	NA	NA	1	1	1	0	3	-1.25285	-4.57015	0.92479	4.34487	-1.16016	-4.35527	NA	NA	0.21026	4.8737e-06	0.355075	1.3936e-05	0.245986	1.32904e-05	NA	NA	0.717566	0.000232755	0.901599	0.00125297	0.837185	0.00119158	NA	NA
PEF1	1.2933e-05	0.00054166	4.36124	Artery_Coronary	3.88768e-05	0.00312235	-4.11406	Brain_Anterior_cingulate_cortex_BA24	4.24523e-05	0.00306829	4.09371	NA	NA	NA	1	1	1	0	3	-1.25285	-4.57015	0.92479	4.34487	-1.16016	-4.35527	NA	NA	0.21026	4.8737e-06	0.355075	1.3936e-05	0.245986	1.32904e-05	NA	NA	0.717566	0.000232755	0.901599	0.00125297	0.827052	0.0011013	NA	NA
PEF1	1.2933e-05	0.00054166	4.36124	Artery_Coronary	3.88768e-05	0.00312235	-4.11406	Brain_Caudate_basal_ganglia	2.61445e-05	0.00203465	4.20469	NA	NA	NA	1	1	1	0	3	-1.25285	-4.57015	0.92479	4.34487	-0.940047	-3.94925	NA	NA	0.21026	4.8737e-06	0.355075	1.3936e-05	0.347193	7.83976e-05	NA	NA	0.717566	0.000232755	0.901599	0.00125297	0.877965	0.00446671	NA	NA
PEF1	1.2933e-05	0.00054166	4.36124	Artery_Coronary	3.88768e-05	0.00312235	-4.11406	Brain_Cerebellar_Hemisphere	2.61445e-05	0.00180145	-4.20469	NA	NA	NA	1	1	1	0	3	-1.25285	-4.57015	0.92479	4.34487	-1.40349	3.19577	NA	NA	0.21026	4.8737e-06	0.355075	1.3936e-05	0.160469	0.00139459	NA	NA	0.717566	0.000232755	0.901599	0.00125297	0.746345	0.0315409	NA	NA
PEF1	1.2933e-05	0.00054166	4.36124	Artery_Coronary	3.88768e-05	0.00312235	-4.11406	Brain_Cerebellum	4.24523e-05	0.00279679	-4.09371	NA	NA	NA	1	1	1	0	3	-1.25285	-4.57015	0.92479	4.34487	1.16016	4.35527	NA	NA	0.21026	4.8737e-06	0.355075	1.3936e-05	0.245986	1.32904e-05	NA	NA	0.717566	0.000232755	0.901599	0.00125297	0.822829	0.000939733	NA	NA
PEF1	1.2933e-05	0.00054166	4.36124	Artery_Coronary	3.88768e-05	0.00312235	-4.11406	Brain_Cortex	2.61445e-05	0.00192403	-4.20469	NA	NA	NA	1	1	1	0	3	-1.25285	-4.57015	0.92479	4.34487	-1.46636	3.24625	NA	NA	0.21026	4.8737e-06	0.355075	1.3936e-05	0.14255	0.00116938	NA	NA	0.717566	0.000232755	0.901599	0.00125297	0.743602	0.0302734	NA	NA
PEF1	1.2933e-05	0.00054166	4.36124	Artery_Coronary	3.88768e-05	0.00312235	-4.11406	Brain_Frontal_Cortex_BA9	4.24523e-05	0.0029577	-4.09371	NA	NA	NA	1	1	1	0	3	-1.25285	-4.57015	0.92479	4.34487	1.16016	4.35527	NA	NA	0.21026	4.8737e-06	0.355075	1.3936e-05	0.245986	1.32904e-05	NA	NA	0.717566	0.000232755	0.901599	0.00125297	0.819209	0.00103342	NA	NA
PEF1	1.2933e-05	0.00054166	4.36124	Artery_Coronary	3.88768e-05	0.00312235	-4.11406	Brain_Hippocampus	4.24523e-05	0.00358948	-4.09371	NA	NA	NA	1	1	1	0	3	-1.25285	-4.57015	0.92479	4.34487	1.16016	4.35527	NA	NA	0.21026	4.8737e-06	0.355075	1.3936e-05	0.245986	1.32904e-05	NA	NA	0.717566	0.000232755	0.901599	0.00125297	0.836104	0.00118207	NA	NA
PEF1	1.2933e-05	0.00054166	4.36124	Artery_Coronary	3.88768e-05	0.00312235	-4.11406	Brain_Hypothalamus	4.24523e-05	0.00306477	-4.09371	NA	NA	NA	1	1	1	0	3	-1.25285	-4.57015	0.92479	4.34487	1.16016	4.35527	NA	NA	0.21026	4.8737e-06	0.355075	1.3936e-05	0.245986	1.32904e-05	NA	NA	0.717566	0.000232755	0.901599	0.00125297	0.827472	0.0011117	NA	NA
PEF1	1.2933e-05	0.00054166	4.36124	Artery_Coronary	3.88768e-05	0.00312235	-4.11406	Brain_Nucleus_accumbens_basal_ganglia	4.24523e-05	0.00317667	4.09371	NA	NA	NA	1	1	1	0	3	-1.25285	-4.57015	0.92479	4.34487	-1.16016	-4.35527	NA	NA	0.21026	4.8737e-06	0.355075	1.3936e-05	0.245986	1.32904e-05	NA	NA	0.717566	0.000232755	0.901599	0.00125297	0.821886	0.00104863	NA	NA
PEF1	1.2933e-05	0.00054166	4.36124	Artery_Coronary	3.88768e-05	0.00312235	-4.11406	Brain_Putamen_basal_ganglia	4.24523e-05	0.00316781	4.09371	NA	NA	NA	1	1	1	0	3	-1.25285	-4.57015	0.92479	4.34487	-1.16016	-4.35527	NA	NA	0.21026	4.8737e-06	0.355075	1.3936e-05	0.245986	1.32904e-05	NA	NA	0.717566	0.000232755	0.901599	0.00125297	0.817869	0.00105942	NA	NA
PEF1	1.2933e-05	0.00054166	4.36124	Artery_Coronary	3.88768e-05	0.00312235	-4.11406	Brain_Substantia_nigra	2.61445e-05	0.00251836	-4.20469	NA	NA	NA	1	1	1	0	3	-1.25285	-4.57015	0.92479	4.34487	-1.44262	3.22677	NA	NA	0.21026	4.8737e-06	0.355075	1.3936e-05	0.149127	0.00125195	NA	NA	0.717566	0.000232755	0.901599	0.00125297	0.762106	0.0365536	NA	NA
PEF1	1.2933e-05	0.00054166	4.36124	Artery_Coronary	3.88768e-05	0.00312235	-4.11406	Breast_Mammary_Tissue	4.24523e-05	0.00264265	-4.09371	NA	NA	NA	1	1	1	0	3	-1.25285	-4.57015	0.92479	4.34487	1.16016	4.35527	NA	NA	0.21026	4.8737e-06	0.355075	1.3936e-05	0.245986	1.32904e-05	NA	NA	0.717566	0.000232755	0.901599	0.00125297	0.822134	0.000927643	NA	NA
PEF1	1.2933e-05	0.00054166	4.36124	Artery_Coronary	3.88768e-05	0.00312235	-4.11406	Cells_Cultured_fibroblasts	4.24523e-05	0.00263464	-4.09371	NA	NA	NA	1	1	1	0	3	-1.25285	-4.57015	0.92479	4.34487	1.16016	4.35527	NA	NA	0.21026	4.8737e-06	0.355075	1.3936e-05	0.245986	1.32904e-05	NA	NA	0.717566	0.000232755	0.901599	0.00125297	0.814436	0.000913862	NA	NA
PEF1	1.2933e-05	0.00054166	4.36124	Artery_Coronary	3.88768e-05	0.00312235	-4.11406	Cells_EBV-transformed_lymphocytes	4.24523e-05	0.00240121	-4.09371	NA	NA	NA	1	1	1	0	3	-1.25285	-4.57015	0.92479	4.34487	1.16016	4.35527	NA	NA	0.21026	4.8737e-06	0.355075	1.3936e-05	0.245986	1.32904e-05	NA	NA	0.717566	0.000232755	0.901599	0.00125297	0.823031	0.000824599	NA	NA
PEF1	1.2933e-05	0.00054166	4.36124	Artery_Coronary	3.88768e-05	0.00312235	-4.11406	Colon_Sigmoid	4.24523e-05	0.00253739	-4.09371	NA	NA	NA	1	1	1	0	3	-1.25285	-4.57015	0.92479	4.34487	1.16016	4.35527	NA	NA	0.21026	4.8737e-06	0.355075	1.3936e-05	0.245986	1.32904e-05	NA	NA	0.717566	0.000232755	0.901599	0.00125297	0.823085	0.000901045	NA	NA
PEF1	1.2933e-05	0.00054166	4.36124	Artery_Coronary	3.88768e-05	0.00312235	-4.11406	Colon_Transverse	4.24523e-05	0.00290782	-4.09371	NA	NA	NA	1	1	1	0	3	-1.25285	-4.57015	0.92479	4.34487	1.16016	4.35527	NA	NA	0.21026	4.8737e-06	0.355075	1.3936e-05	0.245986	1.32904e-05	NA	NA	0.717566	0.000232755	0.901599	0.00125297	0.832859	0.00100598	NA	NA
PEF1	1.2933e-05	0.00054166	4.36124	Artery_Coronary	3.88768e-05	0.00312235	-4.11406	Esophagus_Gastroesophageal_Junction	2.61445e-05	0.00179227	4.20469	NA	NA	NA	1	1	1	0	3	-1.25285	-4.57015	0.92479	4.34487	-0.202559	-4.26699	NA	NA	0.21026	4.8737e-06	0.355075	1.3936e-05	0.839479	1.98128e-05	NA	NA	0.717566	0.000232755	0.901599	0.00125297	0.979075	0.00127058	NA	NA
PEF1	1.2933e-05	0.00054166	4.36124	Artery_Coronary	3.88768e-05	0.00312235	-4.11406	Esophagus_Mucosa	4.24523e-05	0.00274407	4.09371	NA	NA	NA	1	1	1	0	3	-1.25285	-4.57015	0.92479	4.34487	-1.16016	-4.35527	NA	NA	0.21026	4.8737e-06	0.355075	1.3936e-05	0.245986	1.32904e-05	NA	NA	0.717566	0.000232755	0.901599	0.00125297	0.825791	0.000928519	NA	NA
PEF1	1.2933e-05	0.00054166	4.36124	Artery_Coronary	3.88768e-05	0.00312235	-4.11406	Esophagus_Muscularis	4.24523e-05	0.00260413	-4.09371	NA	NA	NA	1	1	1	0	3	-1.25285	-4.57015	0.92479	4.34487	1.16016	4.35527	NA	NA	0.21026	4.8737e-06	0.355075	1.3936e-05	0.245986	1.32904e-05	NA	NA	0.717566	0.000232755	0.901599	0.00125297	0.824511	0.000882167	NA	NA
PEF1	1.2933e-05	0.00054166	4.36124	Artery_Coronary	3.88768e-05	0.00312235	-4.11406	Heart_Atrial_Appendage	4.24523e-05	0.00294601	-4.09371	NA	NA	NA	1	1	1	0	3	-1.25285	-4.57015	0.92479	4.34487	1.16016	4.35527	NA	NA	0.21026	4.8737e-06	0.355075	1.3936e-05	0.245986	1.32904e-05	NA	NA	0.717566	0.000232755	0.901599	0.00125297	0.820777	0.00101014	NA	NA
PEF1	1.2933e-05	0.00054166	4.36124	Artery_Coronary	3.88768e-05	0.00312235	-4.11406	Heart_Left_Ventricle	4.24523e-05	0.00299839	-4.09371	NA	NA	NA	1	1	1	0	3	-1.25285	-4.57015	0.92479	4.34487	1.16016	4.35527	NA	NA	0.21026	4.8737e-06	0.355075	1.3936e-05	0.245986	1.32904e-05	NA	NA	0.717566	0.000232755	0.901599	0.00125297	0.83276	0.00100946	NA	NA
PEF1	1.2933e-05	0.00054166	4.36124	Artery_Coronary	3.88768e-05	0.00312235	-4.11406	Kidney_Cortex	4.24523e-05	0.00347145	-4.09371	NA	NA	NA	1	1	1	0	3	-1.25285	-4.57015	0.92479	4.34487	1.16016	4.35527	NA	NA	0.21026	4.8737e-06	0.355075	1.3936e-05	0.245986	1.32904e-05	NA	NA	0.717566	0.000232755	0.901599	0.00125297	0.827744	0.00115842	NA	NA
PEF1	1.2933e-05	0.00054166	4.36124	Artery_Coronary	3.88768e-05	0.00312235	-4.11406	Liver	4.24523e-05	0.00302045	4.09371	NA	NA	NA	1	1	1	0	3	-1.25285	-4.57015	0.92479	4.34487	-1.16016	-4.35527	NA	NA	0.21026	4.8737e-06	0.355075	1.3936e-05	0.245986	1.32904e-05	NA	NA	0.717566	0.000232755	0.901599	0.00125297	0.811532	0.000989465	NA	NA
PEF1	1.2933e-05	0.00054166	4.36124	Artery_Coronary	3.88768e-05	0.00312235	-4.11406	Lung	4.24523e-05	0.00263655	-4.09371	NA	NA	NA	1	1	1	0	3	-1.25285	-4.57015	0.92479	4.34487	1.16016	4.35527	NA	NA	0.21026	4.8737e-06	0.355075	1.3936e-05	0.245986	1.32904e-05	NA	NA	0.717566	0.000232755	0.901599	0.00125297	0.813992	0.000920719	NA	NA
PEF1	1.2933e-05	0.00054166	4.36124	Artery_Coronary	3.88768e-05	0.00312235	-4.11406	Minor_Salivary_Gland	2.61445e-05	0.00180113	4.20469	NA	NA	NA	1	1	1	0	3	-1.25285	-4.57015	0.92479	4.34487	-0.229427	-4.25174	NA	NA	0.21026	4.8737e-06	0.355075	1.3936e-05	0.818537	2.1212e-05	NA	NA	0.717566	0.000232755	0.901599	0.00125297	0.976588	0.00137681	NA	NA
PEF1	1.2933e-05	0.00054166	4.36124	Artery_Coronary	3.88768e-05	0.00312235	-4.11406	Muscle_Skeletal	4.24523e-05	0.0026293	-4.09371	NA	NA	NA	1	1	1	0	3	-1.25285	-4.57015	0.92479	4.34487	1.16016	4.35527	NA	NA	0.21026	4.8737e-06	0.355075	1.3936e-05	0.245986	1.32904e-05	NA	NA	0.717566	0.000232755	0.901599	0.00125297	0.826964	0.000928277	NA	NA
PEF1	1.2933e-05	0.00054166	4.36124	Artery_Coronary	3.88768e-05	0.00312235	-4.11406	Nerve_Tibial	4.24523e-05	0.0027292	-4.09371	NA	NA	NA	1	1	1	0	3	-1.25285	-4.57015	0.92479	4.34487	1.16016	4.35527	NA	NA	0.21026	4.8737e-06	0.355075	1.3936e-05	0.245986	1.32904e-05	NA	NA	0.717566	0.000232755	0.901599	0.00125297	0.822344	0.000959735	NA	NA
PEF1	1.2933e-05	0.00054166	4.36124	Artery_Coronary	3.88768e-05	0.00312235	-4.11406	Ovary	4.24523e-05	0.00277097	-4.09371	NA	NA	NA	1	1	1	0	3	-1.25285	-4.57015	0.92479	4.34487	1.16016	4.35527	NA	NA	0.21026	4.8737e-06	0.355075	1.3936e-05	0.245986	1.32904e-05	NA	NA	0.717566	0.000232755	0.901599	0.00125297	0.826443	0.000939276	NA	NA
PEF1	1.2933e-05	0.00054166	4.36124	Artery_Coronary	3.88768e-05	0.00312235	-4.11406	Pancreas	4.24523e-05	0.00294197	-4.09371	NA	NA	NA	1	1	1	0	3	-1.25285	-4.57015	0.92479	4.34487	1.16016	4.35527	NA	NA	0.21026	4.8737e-06	0.355075	1.3936e-05	0.245986	1.32904e-05	NA	NA	0.717566	0.000232755	0.901599	0.00125297	0.82387	0.000973319	NA	NA
PEF1	1.2933e-05	0.00054166	4.36124	Artery_Coronary	3.88768e-05	0.00312235	-4.11406	Pituitary	4.24523e-05	0.00291041	-4.09371	NA	NA	NA	1	1	1	0	3	-1.25285	-4.57015	0.92479	4.34487	1.16016	4.35527	NA	NA	0.21026	4.8737e-06	0.355075	1.3936e-05	0.245986	1.32904e-05	NA	NA	0.717566	0.000232755	0.901599	0.00125297	0.832665	0.000973514	NA	NA
PEF1	1.2933e-05	0.00054166	4.36124	Artery_Coronary	3.88768e-05	0.00312235	-4.11406	Prostate	4.24523e-05	0.00274876	-4.09371	NA	NA	NA	1	1	1	0	3	-1.25285	-4.57015	0.92479	4.34487	1.16016	4.35527	NA	NA	0.21026	4.8737e-06	0.355075	1.3936e-05	0.245986	1.32904e-05	NA	NA	0.717566	0.000232755	0.901599	0.00125297	0.830308	0.000947295	NA	NA
PEF1	1.2933e-05	0.00054166	4.36124	Artery_Coronary	3.88768e-05	0.00312235	-4.11406	Skin_Not_Sun_Exposed_Suprapubic	2.61445e-05	0.00194416	4.20469	NA	NA	NA	1	1	1	0	3	-1.25285	-4.57015	0.92479	4.34487	-0.630395	-4.11545	NA	NA	0.21026	4.8737e-06	0.355075	1.3936e-05	0.528436	3.86427e-05	NA	NA	0.717566	0.000232755	0.901599	0.00125297	0.931533	0.00229481	NA	NA
PEF1	1.2933e-05	0.00054166	4.36124	Artery_Coronary	3.88768e-05	0.00312235	-4.11406	Skin_Sun_Exposed_Lower_leg	4.24523e-05	0.00265436	-4.09371	NA	NA	NA	1	1	1	0	3	-1.25285	-4.57015	0.92479	4.34487	1.16016	4.35527	NA	NA	0.21026	4.8737e-06	0.355075	1.3936e-05	0.245986	1.32904e-05	NA	NA	0.717566	0.000232755	0.901599	0.00125297	0.827788	0.000918889	NA	NA
PEF1	1.2933e-05	0.00054166	4.36124	Artery_Coronary	3.88768e-05	0.00312235	-4.11406	Small_Intestine_Terminal_Ileum	2.61445e-05	0.0018291	4.20469	NA	NA	NA	1	1	1	0	3	-1.25285	-4.57015	0.92479	4.34487	-0.209077	-4.23528	NA	NA	0.21026	4.8737e-06	0.355075	1.3936e-05	0.834388	2.28271e-05	NA	NA	0.717566	0.000232755	0.901599	0.00125297	0.980101	0.00147346	NA	NA
PEF1	1.2933e-05	0.00054166	4.36124	Artery_Coronary	3.88768e-05	0.00312235	-4.11406	Spleen	4.24523e-05	0.00264452	-4.09371	NA	NA	NA	1	1	1	0	3	-1.25285	-4.57015	0.92479	4.34487	1.16016	4.35527	NA	NA	0.21026	4.8737e-06	0.355075	1.3936e-05	0.245986	1.32904e-05	NA	NA	0.717566	0.000232755	0.901599	0.00125297	0.823503	0.000876437	NA	NA
PEF1	1.2933e-05	0.00054166	4.36124	Artery_Coronary	3.88768e-05	0.00312235	-4.11406	Stomach	4.24523e-05	0.00287448	-4.09371	NA	NA	NA	1	1	1	0	3	-1.25285	-4.57015	0.92479	4.34487	1.16016	4.35527	NA	NA	0.21026	4.8737e-06	0.355075	1.3936e-05	0.245986	1.32904e-05	NA	NA	0.717566	0.000232755	0.901599	0.00125297	0.831648	0.00100925	NA	NA
PEF1	1.2933e-05	0.00054166	4.36124	Artery_Coronary	3.88768e-05	0.00312235	-4.11406	Testis	2.61445e-05	0.00206257	4.20469	NA	NA	NA	1	1	1	0	3	-1.25285	-4.57015	0.92479	4.34487	-0.314214	-4.24251	NA	NA	0.21026	4.8737e-06	0.355075	1.3936e-05	0.753359	2.21035e-05	NA	NA	0.717566	0.000232755	0.901599	0.00125297	0.969226	0.00165652	NA	NA
PEF1	1.2933e-05	0.00054166	4.36124	Artery_Coronary	3.88768e-05	0.00312235	-4.11406	Thyroid	4.24523e-05	0.00266933	-4.09371	NA	NA	NA	1	1	1	0	3	-1.25285	-4.57015	0.92479	4.34487	1.16016	4.35527	NA	NA	0.21026	4.8737e-06	0.355075	1.3936e-05	0.245986	1.32904e-05	NA	NA	0.717566	0.000232755	0.901599	0.00125297	0.82172	0.000902423	NA	NA
PEF1	1.2933e-05	0.00054166	4.36124	Artery_Coronary	3.88768e-05	0.00312235	-4.11406	Uterus	4.24523e-05	0.00285948	-4.09371	NA	NA	NA	1	1	1	0	3	-1.25285	-4.57015	0.92479	4.34487	1.16016	4.35527	NA	NA	0.21026	4.8737e-06	0.355075	1.3936e-05	0.245986	1.32904e-05	NA	NA	0.717566	0.000232755	0.901599	0.00125297	0.819125	0.000931705	NA	NA
PEF1	1.2933e-05	0.00054166	4.36124	Artery_Coronary	3.88768e-05	0.00312235	-4.11406	Vagina	2.61445e-05	0.0019506	4.20469	NA	NA	NA	1	1	1	0	3	-1.25285	-4.57015	0.92479	4.34487	-0.145879	-4.2775	NA	NA	0.21026	4.8737e-06	0.355075	1.3936e-05	0.884017	1.89002e-05	NA	NA	0.717566	0.000232755	0.901599	0.00125297	0.985289	0.00128305	NA	NA
PEF1	1.2933e-05	0.00054166	4.36124	Artery_Coronary	3.88768e-05	0.00312235	-4.11406	Whole_Blood	2.15984e-05	0.0014299	4.24769	NA	NA	NA	1	1	1	0	3	-1.25285	-4.57015	0.92479	4.34487	-0.543037	-4.40968	NA	NA	0.21026	4.8737e-06	0.355075	1.3936e-05	0.587104	1.03526e-05	NA	NA	0.717566	0.000232755	0.901599	0.00125297	0.939606	0.000682738	NA	NA
PEF1	1.2933e-05	0.00054166	4.36124	Artery_Coronary	3.88768e-05	0.00312235	-4.11406	smultixcan	4.24523e-05	0.0025378	-4.09371	NA	NA	NA	1	1	1	0	3	-1.25285	-4.57015	0.92479	4.34487	1.16016	4.35527	NA	NA	0.21026	4.8737e-06	0.355075	1.3936e-05	0.245986	1.32904e-05	NA	NA	0.717566	0.000232755	0.901599	0.00125297	0.808809	0.00091117	NA	NA
PEF1	1.2933e-05	0.00054166	4.36124	Brain_Caudate_basal_ganglia	0.000119523	0.00723697	-3.8471	Adipose_Subcutaneous	4.24523e-05	0.00269308	-4.09371	NA	NA	NA	1	1	1	0	3	-1.25285	-4.57015	0.968611	4.08	1.16016	4.35527	NA	NA	0.21026	4.8737e-06	0.332739	4.50365e-05	0.245986	1.32904e-05	NA	NA	0.717566	0.000232755	0.886866	0.00329721	0.819483	0.000950249	NA	NA
PEF1	1.2933e-05	0.00054166	4.36124	Brain_Caudate_basal_ganglia	0.000119523	0.00723697	-3.8471	Adipose_Visceral_Omentum	4.24523e-05	0.00264244	-4.09371	NA	NA	NA	1	1	1	0	3	-1.25285	-4.57015	0.968611	4.08	1.16016	4.35527	NA	NA	0.21026	4.8737e-06	0.332739	4.50365e-05	0.245986	1.32904e-05	NA	NA	0.717566	0.000232755	0.886866	0.00329721	0.813579	0.000921411	NA	NA
PEF1	1.2933e-05	0.00054166	4.36124	Brain_Caudate_basal_ganglia	0.000119523	0.00723697	-3.8471	Adrenal_Gland	4.24523e-05	0.00272072	-4.09371	NA	NA	NA	1	1	1	0	3	-1.25285	-4.57015	0.968611	4.08	1.16016	4.35527	NA	NA	0.21026	4.8737e-06	0.332739	4.50365e-05	0.245986	1.32904e-05	NA	NA	0.717566	0.000232755	0.886866	0.00329721	0.825152	0.000926037	NA	NA
PEF1	1.2933e-05	0.00054166	4.36124	Brain_Caudate_basal_ganglia	0.000119523	0.00723697	-3.8471	Artery_Aorta	4.24523e-05	0.00262866	-4.09371	NA	NA	NA	1	1	1	0	3	-1.25285	-4.57015	0.968611	4.08	1.16016	4.35527	NA	NA	0.21026	4.8737e-06	0.332739	4.50365e-05	0.245986	1.32904e-05	NA	NA	0.717566	0.000232755	0.886866	0.00329721	0.822222	0.000898549	NA	NA
PEF1	1.2933e-05	0.00054166	4.36124	Brain_Caudate_basal_ganglia	0.000119523	0.00723697	-3.8471	Artery_Coronary	4.24523e-05	0.00291476	-4.09371	NA	NA	NA	1	1	1	0	3	-1.25285	-4.57015	0.968611	4.08	1.16016	4.35527	NA	NA	0.21026	4.8737e-06	0.332739	4.50365e-05	0.245986	1.32904e-05	NA	NA	0.717566	0.000232755	0.886866	0.00329721	0.814823	0.000961177	NA	NA
PEF1	1.2933e-05	0.00054166	4.36124	Brain_Caudate_basal_ganglia	0.000119523	0.00723697	-3.8471	Artery_Tibial	4.24523e-05	0.00253364	-4.09371	NA	NA	NA	1	1	1	0	3	-1.25285	-4.57015	0.968611	4.08	1.16016	4.35527	NA	NA	0.21026	4.8737e-06	0.332739	4.50365e-05	0.245986	1.32904e-05	NA	NA	0.717566	0.000232755	0.886866	0.00329721	0.813804	0.000906267	NA	NA
PEF1	1.2933e-05	0.00054166	4.36124	Brain_Caudate_basal_ganglia	0.000119523	0.00723697	-3.8471	Brain_Amygdala	4.24523e-05	0.00352354	4.09371	NA	NA	NA	1	1	1	0	3	-1.25285	-4.57015	0.968611	4.08	-1.16016	-4.35527	NA	NA	0.21026	4.8737e-06	0.332739	4.50365e-05	0.245986	1.32904e-05	NA	NA	0.717566	0.000232755	0.886866	0.00329721	0.837185	0.00119158	NA	NA
PEF1	1.2933e-05	0.00054166	4.36124	Brain_Caudate_basal_ganglia	0.000119523	0.00723697	-3.8471	Brain_Anterior_cingulate_cortex_BA24	4.24523e-05	0.00306829	4.09371	NA	NA	NA	1	1	1	0	3	-1.25285	-4.57015	0.968611	4.08	-1.16016	-4.35527	NA	NA	0.21026	4.8737e-06	0.332739	4.50365e-05	0.245986	1.32904e-05	NA	NA	0.717566	0.000232755	0.886866	0.00329721	0.827052	0.0011013	NA	NA
PEF1	1.2933e-05	0.00054166	4.36124	Brain_Caudate_basal_ganglia	0.000119523	0.00723697	-3.8471	Brain_Caudate_basal_ganglia	2.61445e-05	0.00203465	4.20469	NA	NA	NA	1	1	1	0	3	-1.25285	-4.57015	0.968611	4.08	-0.940047	-3.94925	NA	NA	0.21026	4.8737e-06	0.332739	4.50365e-05	0.347193	7.83976e-05	NA	NA	0.717566	0.000232755	0.886866	0.00329721	0.877965	0.00446671	NA	NA
PEF1	1.2933e-05	0.00054166	4.36124	Brain_Caudate_basal_ganglia	0.000119523	0.00723697	-3.8471	Brain_Cerebellar_Hemisphere	2.61445e-05	0.00180145	-4.20469	NA	NA	NA	1	1	1	0	3	-1.25285	-4.57015	0.968611	4.08	-1.40349	3.19577	NA	NA	0.21026	4.8737e-06	0.332739	4.50365e-05	0.160469	0.00139459	NA	NA	0.717566	0.000232755	0.886866	0.00329721	0.746345	0.0315409	NA	NA
PEF1	1.2933e-05	0.00054166	4.36124	Brain_Caudate_basal_ganglia	0.000119523	0.00723697	-3.8471	Brain_Cerebellum	4.24523e-05	0.00279679	-4.09371	NA	NA	NA	1	1	1	0	3	-1.25285	-4.57015	0.968611	4.08	1.16016	4.35527	NA	NA	0.21026	4.8737e-06	0.332739	4.50365e-05	0.245986	1.32904e-05	NA	NA	0.717566	0.000232755	0.886866	0.00329721	0.822829	0.000939733	NA	NA
PEF1	1.2933e-05	0.00054166	4.36124	Brain_Caudate_basal_ganglia	0.000119523	0.00723697	-3.8471	Brain_Cortex	2.61445e-05	0.00192403	-4.20469	NA	NA	NA	1	1	1	0	3	-1.25285	-4.57015	0.968611	4.08	-1.46636	3.24625	NA	NA	0.21026	4.8737e-06	0.332739	4.50365e-05	0.14255	0.00116938	NA	NA	0.717566	0.000232755	0.886866	0.00329721	0.743602	0.0302734	NA	NA
PEF1	1.2933e-05	0.00054166	4.36124	Brain_Caudate_basal_ganglia	0.000119523	0.00723697	-3.8471	Brain_Frontal_Cortex_BA9	4.24523e-05	0.0029577	-4.09371	NA	NA	NA	1	1	1	0	3	-1.25285	-4.57015	0.968611	4.08	1.16016	4.35527	NA	NA	0.21026	4.8737e-06	0.332739	4.50365e-05	0.245986	1.32904e-05	NA	NA	0.717566	0.000232755	0.886866	0.00329721	0.819209	0.00103342	NA	NA
PEF1	1.2933e-05	0.00054166	4.36124	Brain_Caudate_basal_ganglia	0.000119523	0.00723697	-3.8471	Brain_Hippocampus	4.24523e-05	0.00358948	-4.09371	NA	NA	NA	1	1	1	0	3	-1.25285	-4.57015	0.968611	4.08	1.16016	4.35527	NA	NA	0.21026	4.8737e-06	0.332739	4.50365e-05	0.245986	1.32904e-05	NA	NA	0.717566	0.000232755	0.886866	0.00329721	0.836104	0.00118207	NA	NA
PEF1	1.2933e-05	0.00054166	4.36124	Brain_Caudate_basal_ganglia	0.000119523	0.00723697	-3.8471	Brain_Hypothalamus	4.24523e-05	0.00306477	-4.09371	NA	NA	NA	1	1	1	0	3	-1.25285	-4.57015	0.968611	4.08	1.16016	4.35527	NA	NA	0.21026	4.8737e-06	0.332739	4.50365e-05	0.245986	1.32904e-05	NA	NA	0.717566	0.000232755	0.886866	0.00329721	0.827472	0.0011117	NA	NA
PEF1	1.2933e-05	0.00054166	4.36124	Brain_Caudate_basal_ganglia	0.000119523	0.00723697	-3.8471	Brain_Nucleus_accumbens_basal_ganglia	4.24523e-05	0.00317667	4.09371	NA	NA	NA	1	1	1	0	3	-1.25285	-4.57015	0.968611	4.08	-1.16016	-4.35527	NA	NA	0.21026	4.8737e-06	0.332739	4.50365e-05	0.245986	1.32904e-05	NA	NA	0.717566	0.000232755	0.886866	0.00329721	0.821886	0.00104863	NA	NA
PEF1	1.2933e-05	0.00054166	4.36124	Brain_Caudate_basal_ganglia	0.000119523	0.00723697	-3.8471	Brain_Putamen_basal_ganglia	4.24523e-05	0.00316781	4.09371	NA	NA	NA	1	1	1	0	3	-1.25285	-4.57015	0.968611	4.08	-1.16016	-4.35527	NA	NA	0.21026	4.8737e-06	0.332739	4.50365e-05	0.245986	1.32904e-05	NA	NA	0.717566	0.000232755	0.886866	0.00329721	0.817869	0.00105942	NA	NA
PEF1	1.2933e-05	0.00054166	4.36124	Brain_Caudate_basal_ganglia	0.000119523	0.00723697	-3.8471	Brain_Substantia_nigra	2.61445e-05	0.00251836	-4.20469	NA	NA	NA	1	1	1	0	3	-1.25285	-4.57015	0.968611	4.08	-1.44262	3.22677	NA	NA	0.21026	4.8737e-06	0.332739	4.50365e-05	0.149127	0.00125195	NA	NA	0.717566	0.000232755	0.886866	0.00329721	0.762106	0.0365536	NA	NA
PEF1	1.2933e-05	0.00054166	4.36124	Brain_Caudate_basal_ganglia	0.000119523	0.00723697	-3.8471	Breast_Mammary_Tissue	4.24523e-05	0.00264265	-4.09371	NA	NA	NA	1	1	1	0	3	-1.25285	-4.57015	0.968611	4.08	1.16016	4.35527	NA	NA	0.21026	4.8737e-06	0.332739	4.50365e-05	0.245986	1.32904e-05	NA	NA	0.717566	0.000232755	0.886866	0.00329721	0.822134	0.000927643	NA	NA
PEF1	1.2933e-05	0.00054166	4.36124	Brain_Caudate_basal_ganglia	0.000119523	0.00723697	-3.8471	Cells_Cultured_fibroblasts	4.24523e-05	0.00263464	-4.09371	NA	NA	NA	1	1	1	0	3	-1.25285	-4.57015	0.968611	4.08	1.16016	4.35527	NA	NA	0.21026	4.8737e-06	0.332739	4.50365e-05	0.245986	1.32904e-05	NA	NA	0.717566	0.000232755	0.886866	0.00329721	0.814436	0.000913862	NA	NA
PEF1	1.2933e-05	0.00054166	4.36124	Brain_Caudate_basal_ganglia	0.000119523	0.00723697	-3.8471	Cells_EBV-transformed_lymphocytes	4.24523e-05	0.00240121	-4.09371	NA	NA	NA	1	1	1	0	3	-1.25285	-4.57015	0.968611	4.08	1.16016	4.35527	NA	NA	0.21026	4.8737e-06	0.332739	4.50365e-05	0.245986	1.32904e-05	NA	NA	0.717566	0.000232755	0.886866	0.00329721	0.823031	0.000824599	NA	NA
PEF1	1.2933e-05	0.00054166	4.36124	Brain_Caudate_basal_ganglia	0.000119523	0.00723697	-3.8471	Colon_Sigmoid	4.24523e-05	0.00253739	-4.09371	NA	NA	NA	1	1	1	0	3	-1.25285	-4.57015	0.968611	4.08	1.16016	4.35527	NA	NA	0.21026	4.8737e-06	0.332739	4.50365e-05	0.245986	1.32904e-05	NA	NA	0.717566	0.000232755	0.886866	0.00329721	0.823085	0.000901045	NA	NA
PEF1	1.2933e-05	0.00054166	4.36124	Brain_Caudate_basal_ganglia	0.000119523	0.00723697	-3.8471	Colon_Transverse	4.24523e-05	0.00290782	-4.09371	NA	NA	NA	1	1	1	0	3	-1.25285	-4.57015	0.968611	4.08	1.16016	4.35527	NA	NA	0.21026	4.8737e-06	0.332739	4.50365e-05	0.245986	1.32904e-05	NA	NA	0.717566	0.000232755	0.886866	0.00329721	0.832859	0.00100598	NA	NA
PEF1	1.2933e-05	0.00054166	4.36124	Brain_Caudate_basal_ganglia	0.000119523	0.00723697	-3.8471	Esophagus_Gastroesophageal_Junction	2.61445e-05	0.00179227	4.20469	NA	NA	NA	1	1	1	0	3	-1.25285	-4.57015	0.968611	4.08	-0.202559	-4.26699	NA	NA	0.21026	4.8737e-06	0.332739	4.50365e-05	0.839479	1.98128e-05	NA	NA	0.717566	0.000232755	0.886866	0.00329721	0.979075	0.00127058	NA	NA
PEF1	1.2933e-05	0.00054166	4.36124	Brain_Caudate_basal_ganglia	0.000119523	0.00723697	-3.8471	Esophagus_Mucosa	4.24523e-05	0.00274407	4.09371	NA	NA	NA	1	1	1	0	3	-1.25285	-4.57015	0.968611	4.08	-1.16016	-4.35527	NA	NA	0.21026	4.8737e-06	0.332739	4.50365e-05	0.245986	1.32904e-05	NA	NA	0.717566	0.000232755	0.886866	0.00329721	0.825791	0.000928519	NA	NA
PEF1	1.2933e-05	0.00054166	4.36124	Brain_Caudate_basal_ganglia	0.000119523	0.00723697	-3.8471	Esophagus_Muscularis	4.24523e-05	0.00260413	-4.09371	NA	NA	NA	1	1	1	0	3	-1.25285	-4.57015	0.968611	4.08	1.16016	4.35527	NA	NA	0.21026	4.8737e-06	0.332739	4.50365e-05	0.245986	1.32904e-05	NA	NA	0.717566	0.000232755	0.886866	0.00329721	0.824511	0.000882167	NA	NA
PEF1	1.2933e-05	0.00054166	4.36124	Brain_Caudate_basal_ganglia	0.000119523	0.00723697	-3.8471	Heart_Atrial_Appendage	4.24523e-05	0.00294601	-4.09371	NA	NA	NA	1	1	1	0	3	-1.25285	-4.57015	0.968611	4.08	1.16016	4.35527	NA	NA	0.21026	4.8737e-06	0.332739	4.50365e-05	0.245986	1.32904e-05	NA	NA	0.717566	0.000232755	0.886866	0.00329721	0.820777	0.00101014	NA	NA
PEF1	1.2933e-05	0.00054166	4.36124	Brain_Caudate_basal_ganglia	0.000119523	0.00723697	-3.8471	Heart_Left_Ventricle	4.24523e-05	0.00299839	-4.09371	NA	NA	NA	1	1	1	0	3	-1.25285	-4.57015	0.968611	4.08	1.16016	4.35527	NA	NA	0.21026	4.8737e-06	0.332739	4.50365e-05	0.245986	1.32904e-05	NA	NA	0.717566	0.000232755	0.886866	0.00329721	0.83276	0.00100946	NA	NA
PEF1	1.2933e-05	0.00054166	4.36124	Brain_Caudate_basal_ganglia	0.000119523	0.00723697	-3.8471	Kidney_Cortex	4.24523e-05	0.00347145	-4.09371	NA	NA	NA	1	1	1	0	3	-1.25285	-4.57015	0.968611	4.08	1.16016	4.35527	NA	NA	0.21026	4.8737e-06	0.332739	4.50365e-05	0.245986	1.32904e-05	NA	NA	0.717566	0.000232755	0.886866	0.00329721	0.827744	0.00115842	NA	NA
PEF1	1.2933e-05	0.00054166	4.36124	Brain_Caudate_basal_ganglia	0.000119523	0.00723697	-3.8471	Liver	4.24523e-05	0.00302045	4.09371	NA	NA	NA	1	1	1	0	3	-1.25285	-4.57015	0.968611	4.08	-1.16016	-4.35527	NA	NA	0.21026	4.8737e-06	0.332739	4.50365e-05	0.245986	1.32904e-05	NA	NA	0.717566	0.000232755	0.886866	0.00329721	0.811532	0.000989465	NA	NA
PEF1	1.2933e-05	0.00054166	4.36124	Brain_Caudate_basal_ganglia	0.000119523	0.00723697	-3.8471	Lung	4.24523e-05	0.00263655	-4.09371	NA	NA	NA	1	1	1	0	3	-1.25285	-4.57015	0.968611	4.08	1.16016	4.35527	NA	NA	0.21026	4.8737e-06	0.332739	4.50365e-05	0.245986	1.32904e-05	NA	NA	0.717566	0.000232755	0.886866	0.00329721	0.813992	0.000920719	NA	NA
PEF1	1.2933e-05	0.00054166	4.36124	Brain_Caudate_basal_ganglia	0.000119523	0.00723697	-3.8471	Minor_Salivary_Gland	2.61445e-05	0.00180113	4.20469	NA	NA	NA	1	1	1	0	3	-1.25285	-4.57015	0.968611	4.08	-0.229427	-4.25174	NA	NA	0.21026	4.8737e-06	0.332739	4.50365e-05	0.818537	2.1212e-05	NA	NA	0.717566	0.000232755	0.886866	0.00329721	0.976588	0.00137681	NA	NA
PEF1	1.2933e-05	0.00054166	4.36124	Brain_Caudate_basal_ganglia	0.000119523	0.00723697	-3.8471	Muscle_Skeletal	4.24523e-05	0.0026293	-4.09371	NA	NA	NA	1	1	1	0	3	-1.25285	-4.57015	0.968611	4.08	1.16016	4.35527	NA	NA	0.21026	4.8737e-06	0.332739	4.50365e-05	0.245986	1.32904e-05	NA	NA	0.717566	0.000232755	0.886866	0.00329721	0.826964	0.000928277	NA	NA
PEF1	1.2933e-05	0.00054166	4.36124	Brain_Caudate_basal_ganglia	0.000119523	0.00723697	-3.8471	Nerve_Tibial	4.24523e-05	0.0027292	-4.09371	NA	NA	NA	1	1	1	0	3	-1.25285	-4.57015	0.968611	4.08	1.16016	4.35527	NA	NA	0.21026	4.8737e-06	0.332739	4.50365e-05	0.245986	1.32904e-05	NA	NA	0.717566	0.000232755	0.886866	0.00329721	0.822344	0.000959735	NA	NA
PEF1	1.2933e-05	0.00054166	4.36124	Brain_Caudate_basal_ganglia	0.000119523	0.00723697	-3.8471	Ovary	4.24523e-05	0.00277097	-4.09371	NA	NA	NA	1	1	1	0	3	-1.25285	-4.57015	0.968611	4.08	1.16016	4.35527	NA	NA	0.21026	4.8737e-06	0.332739	4.50365e-05	0.245986	1.32904e-05	NA	NA	0.717566	0.000232755	0.886866	0.00329721	0.826443	0.000939276	NA	NA
PEF1	1.2933e-05	0.00054166	4.36124	Brain_Caudate_basal_ganglia	0.000119523	0.00723697	-3.8471	Pancreas	4.24523e-05	0.00294197	-4.09371	NA	NA	NA	1	1	1	0	3	-1.25285	-4.57015	0.968611	4.08	1.16016	4.35527	NA	NA	0.21026	4.8737e-06	0.332739	4.50365e-05	0.245986	1.32904e-05	NA	NA	0.717566	0.000232755	0.886866	0.00329721	0.82387	0.000973319	NA	NA
PEF1	1.2933e-05	0.00054166	4.36124	Brain_Caudate_basal_ganglia	0.000119523	0.00723697	-3.8471	Pituitary	4.24523e-05	0.00291041	-4.09371	NA	NA	NA	1	1	1	0	3	-1.25285	-4.57015	0.968611	4.08	1.16016	4.35527	NA	NA	0.21026	4.8737e-06	0.332739	4.50365e-05	0.245986	1.32904e-05	NA	NA	0.717566	0.000232755	0.886866	0.00329721	0.832665	0.000973514	NA	NA
PEF1	1.2933e-05	0.00054166	4.36124	Brain_Caudate_basal_ganglia	0.000119523	0.00723697	-3.8471	Prostate	4.24523e-05	0.00274876	-4.09371	NA	NA	NA	1	1	1	0	3	-1.25285	-4.57015	0.968611	4.08	1.16016	4.35527	NA	NA	0.21026	4.8737e-06	0.332739	4.50365e-05	0.245986	1.32904e-05	NA	NA	0.717566	0.000232755	0.886866	0.00329721	0.830308	0.000947295	NA	NA
PEF1	1.2933e-05	0.00054166	4.36124	Brain_Caudate_basal_ganglia	0.000119523	0.00723697	-3.8471	Skin_Not_Sun_Exposed_Suprapubic	2.61445e-05	0.00194416	4.20469	NA	NA	NA	1	1	1	0	3	-1.25285	-4.57015	0.968611	4.08	-0.630395	-4.11545	NA	NA	0.21026	4.8737e-06	0.332739	4.50365e-05	0.528436	3.86427e-05	NA	NA	0.717566	0.000232755	0.886866	0.00329721	0.931533	0.00229481	NA	NA
PEF1	1.2933e-05	0.00054166	4.36124	Brain_Caudate_basal_ganglia	0.000119523	0.00723697	-3.8471	Skin_Sun_Exposed_Lower_leg	4.24523e-05	0.00265436	-4.09371	NA	NA	NA	1	1	1	0	3	-1.25285	-4.57015	0.968611	4.08	1.16016	4.35527	NA	NA	0.21026	4.8737e-06	0.332739	4.50365e-05	0.245986	1.32904e-05	NA	NA	0.717566	0.000232755	0.886866	0.00329721	0.827788	0.000918889	NA	NA
PEF1	1.2933e-05	0.00054166	4.36124	Brain_Caudate_basal_ganglia	0.000119523	0.00723697	-3.8471	Small_Intestine_Terminal_Ileum	2.61445e-05	0.0018291	4.20469	NA	NA	NA	1	1	1	0	3	-1.25285	-4.57015	0.968611	4.08	-0.209077	-4.23528	NA	NA	0.21026	4.8737e-06	0.332739	4.50365e-05	0.834388	2.28271e-05	NA	NA	0.717566	0.000232755	0.886866	0.00329721	0.980101	0.00147346	NA	NA
PEF1	1.2933e-05	0.00054166	4.36124	Brain_Caudate_basal_ganglia	0.000119523	0.00723697	-3.8471	Spleen	4.24523e-05	0.00264452	-4.09371	NA	NA	NA	1	1	1	0	3	-1.25285	-4.57015	0.968611	4.08	1.16016	4.35527	NA	NA	0.21026	4.8737e-06	0.332739	4.50365e-05	0.245986	1.32904e-05	NA	NA	0.717566	0.000232755	0.886866	0.00329721	0.823503	0.000876437	NA	NA
PEF1	1.2933e-05	0.00054166	4.36124	Brain_Caudate_basal_ganglia	0.000119523	0.00723697	-3.8471	Stomach	4.24523e-05	0.00287448	-4.09371	NA	NA	NA	1	1	1	0	3	-1.25285	-4.57015	0.968611	4.08	1.16016	4.35527	NA	NA	0.21026	4.8737e-06	0.332739	4.50365e-05	0.245986	1.32904e-05	NA	NA	0.717566	0.000232755	0.886866	0.00329721	0.831648	0.00100925	NA	NA
PEF1	1.2933e-05	0.00054166	4.36124	Brain_Caudate_basal_ganglia	0.000119523	0.00723697	-3.8471	Testis	2.61445e-05	0.00206257	4.20469	NA	NA	NA	1	1	1	0	3	-1.25285	-4.57015	0.968611	4.08	-0.314214	-4.24251	NA	NA	0.21026	4.8737e-06	0.332739	4.50365e-05	0.753359	2.21035e-05	NA	NA	0.717566	0.000232755	0.886866	0.00329721	0.969226	0.00165652	NA	NA
PEF1	1.2933e-05	0.00054166	4.36124	Brain_Caudate_basal_ganglia	0.000119523	0.00723697	-3.8471	Thyroid	4.24523e-05	0.00266933	-4.09371	NA	NA	NA	1	1	1	0	3	-1.25285	-4.57015	0.968611	4.08	1.16016	4.35527	NA	NA	0.21026	4.8737e-06	0.332739	4.50365e-05	0.245986	1.32904e-05	NA	NA	0.717566	0.000232755	0.886866	0.00329721	0.82172	0.000902423	NA	NA
PEF1	1.2933e-05	0.00054166	4.36124	Brain_Caudate_basal_ganglia	0.000119523	0.00723697	-3.8471	Uterus	4.24523e-05	0.00285948	-4.09371	NA	NA	NA	1	1	1	0	3	-1.25285	-4.57015	0.968611	4.08	1.16016	4.35527	NA	NA	0.21026	4.8737e-06	0.332739	4.50365e-05	0.245986	1.32904e-05	NA	NA	0.717566	0.000232755	0.886866	0.00329721	0.819125	0.000931705	NA	NA
PEF1	1.2933e-05	0.00054166	4.36124	Brain_Caudate_basal_ganglia	0.000119523	0.00723697	-3.8471	Vagina	2.61445e-05	0.0019506	4.20469	NA	NA	NA	1	1	1	0	3	-1.25285	-4.57015	0.968611	4.08	-0.145879	-4.2775	NA	NA	0.21026	4.8737e-06	0.332739	4.50365e-05	0.884017	1.89002e-05	NA	NA	0.717566	0.000232755	0.886866	0.00329721	0.985289	0.00128305	NA	NA
PEF1	1.2933e-05	0.00054166	4.36124	Brain_Caudate_basal_ganglia	0.000119523	0.00723697	-3.8471	Whole_Blood	2.15984e-05	0.0014299	4.24769	NA	NA	NA	1	1	1	0	3	-1.25285	-4.57015	0.968611	4.08	-0.543037	-4.40968	NA	NA	0.21026	4.8737e-06	0.332739	4.50365e-05	0.587104	1.03526e-05	NA	NA	0.717566	0.000232755	0.886866	0.00329721	0.939606	0.000682738	NA	NA
PEF1	1.2933e-05	0.00054166	4.36124	Brain_Caudate_basal_ganglia	0.000119523	0.00723697	-3.8471	smultixcan	4.24523e-05	0.0025378	-4.09371	NA	NA	NA	1	1	1	0	3	-1.25285	-4.57015	0.968611	4.08	1.16016	4.35527	NA	NA	0.21026	4.8737e-06	0.332739	4.50365e-05	0.245986	1.32904e-05	NA	NA	0.717566	0.000232755	0.886866	0.00329721	0.808809	0.00091117	NA	NA
PEF1	1.2933e-05	0.00054166	4.36124	Brain_Cerebellar_Hemisphere	0.000119523	0.00714879	-3.8471	Adipose_Subcutaneous	4.24523e-05	0.00269308	-4.09371	NA	NA	NA	1	1	1	0	3	-1.25285	-4.57015	0.968611	4.08	1.16016	4.35527	NA	NA	0.21026	4.8737e-06	0.332739	4.50365e-05	0.245986	1.32904e-05	NA	NA	0.717566	0.000232755	0.901326	0.00321697	0.819483	0.000950249	NA	NA
PEF1	1.2933e-05	0.00054166	4.36124	Brain_Cerebellar_Hemisphere	0.000119523	0.00714879	-3.8471	Adipose_Visceral_Omentum	4.24523e-05	0.00264244	-4.09371	NA	NA	NA	1	1	1	0	3	-1.25285	-4.57015	0.968611	4.08	1.16016	4.35527	NA	NA	0.21026	4.8737e-06	0.332739	4.50365e-05	0.245986	1.32904e-05	NA	NA	0.717566	0.000232755	0.901326	0.00321697	0.813579	0.000921411	NA	NA
PEF1	1.2933e-05	0.00054166	4.36124	Brain_Cerebellar_Hemisphere	0.000119523	0.00714879	-3.8471	Adrenal_Gland	4.24523e-05	0.00272072	-4.09371	NA	NA	NA	1	1	1	0	3	-1.25285	-4.57015	0.968611	4.08	1.16016	4.35527	NA	NA	0.21026	4.8737e-06	0.332739	4.50365e-05	0.245986	1.32904e-05	NA	NA	0.717566	0.000232755	0.901326	0.00321697	0.825152	0.000926037	NA	NA
PEF1	1.2933e-05	0.00054166	4.36124	Brain_Cerebellar_Hemisphere	0.000119523	0.00714879	-3.8471	Artery_Aorta	4.24523e-05	0.00262866	-4.09371	NA	NA	NA	1	1	1	0	3	-1.25285	-4.57015	0.968611	4.08	1.16016	4.35527	NA	NA	0.21026	4.8737e-06	0.332739	4.50365e-05	0.245986	1.32904e-05	NA	NA	0.717566	0.000232755	0.901326	0.00321697	0.822222	0.000898549	NA	NA
PEF1	1.2933e-05	0.00054166	4.36124	Brain_Cerebellar_Hemisphere	0.000119523	0.00714879	-3.8471	Artery_Coronary	4.24523e-05	0.00291476	-4.09371	NA	NA	NA	1	1	1	0	3	-1.25285	-4.57015	0.968611	4.08	1.16016	4.35527	NA	NA	0.21026	4.8737e-06	0.332739	4.50365e-05	0.245986	1.32904e-05	NA	NA	0.717566	0.000232755	0.901326	0.00321697	0.814823	0.000961177	NA	NA
PEF1	1.2933e-05	0.00054166	4.36124	Brain_Cerebellar_Hemisphere	0.000119523	0.00714879	-3.8471	Artery_Tibial	4.24523e-05	0.00253364	-4.09371	NA	NA	NA	1	1	1	0	3	-1.25285	-4.57015	0.968611	4.08	1.16016	4.35527	NA	NA	0.21026	4.8737e-06	0.332739	4.50365e-05	0.245986	1.32904e-05	NA	NA	0.717566	0.000232755	0.901326	0.00321697	0.813804	0.000906267	NA	NA
PEF1	1.2933e-05	0.00054166	4.36124	Brain_Cerebellar_Hemisphere	0.000119523	0.00714879	-3.8471	Brain_Amygdala	4.24523e-05	0.00352354	4.09371	NA	NA	NA	1	1	1	0	3	-1.25285	-4.57015	0.968611	4.08	-1.16016	-4.35527	NA	NA	0.21026	4.8737e-06	0.332739	4.50365e-05	0.245986	1.32904e-05	NA	NA	0.717566	0.000232755	0.901326	0.00321697	0.837185	0.00119158	NA	NA
PEF1	1.2933e-05	0.00054166	4.36124	Brain_Cerebellar_Hemisphere	0.000119523	0.00714879	-3.8471	Brain_Anterior_cingulate_cortex_BA24	4.24523e-05	0.00306829	4.09371	NA	NA	NA	1	1	1	0	3	-1.25285	-4.57015	0.968611	4.08	-1.16016	-4.35527	NA	NA	0.21026	4.8737e-06	0.332739	4.50365e-05	0.245986	1.32904e-05	NA	NA	0.717566	0.000232755	0.901326	0.00321697	0.827052	0.0011013	NA	NA
PEF1	1.2933e-05	0.00054166	4.36124	Brain_Cerebellar_Hemisphere	0.000119523	0.00714879	-3.8471	Brain_Caudate_basal_ganglia	2.61445e-05	0.00203465	4.20469	NA	NA	NA	1	1	1	0	3	-1.25285	-4.57015	0.968611	4.08	-0.940047	-3.94925	NA	NA	0.21026	4.8737e-06	0.332739	4.50365e-05	0.347193	7.83976e-05	NA	NA	0.717566	0.000232755	0.901326	0.00321697	0.877965	0.00446671	NA	NA
PEF1	1.2933e-05	0.00054166	4.36124	Brain_Cerebellar_Hemisphere	0.000119523	0.00714879	-3.8471	Brain_Cerebellar_Hemisphere	2.61445e-05	0.00180145	-4.20469	NA	NA	NA	1	1	1	0	3	-1.25285	-4.57015	0.968611	4.08	-1.40349	3.19577	NA	NA	0.21026	4.8737e-06	0.332739	4.50365e-05	0.160469	0.00139459	NA	NA	0.717566	0.000232755	0.901326	0.00321697	0.746345	0.0315409	NA	NA
PEF1	1.2933e-05	0.00054166	4.36124	Brain_Cerebellar_Hemisphere	0.000119523	0.00714879	-3.8471	Brain_Cerebellum	4.24523e-05	0.00279679	-4.09371	NA	NA	NA	1	1	1	0	3	-1.25285	-4.57015	0.968611	4.08	1.16016	4.35527	NA	NA	0.21026	4.8737e-06	0.332739	4.50365e-05	0.245986	1.32904e-05	NA	NA	0.717566	0.000232755	0.901326	0.00321697	0.822829	0.000939733	NA	NA
PEF1	1.2933e-05	0.00054166	4.36124	Brain_Cerebellar_Hemisphere	0.000119523	0.00714879	-3.8471	Brain_Cortex	2.61445e-05	0.00192403	-4.20469	NA	NA	NA	1	1	1	0	3	-1.25285	-4.57015	0.968611	4.08	-1.46636	3.24625	NA	NA	0.21026	4.8737e-06	0.332739	4.50365e-05	0.14255	0.00116938	NA	NA	0.717566	0.000232755	0.901326	0.00321697	0.743602	0.0302734	NA	NA
PEF1	1.2933e-05	0.00054166	4.36124	Brain_Cerebellar_Hemisphere	0.000119523	0.00714879	-3.8471	Brain_Frontal_Cortex_BA9	4.24523e-05	0.0029577	-4.09371	NA	NA	NA	1	1	1	0	3	-1.25285	-4.57015	0.968611	4.08	1.16016	4.35527	NA	NA	0.21026	4.8737e-06	0.332739	4.50365e-05	0.245986	1.32904e-05	NA	NA	0.717566	0.000232755	0.901326	0.00321697	0.819209	0.00103342	NA	NA
PEF1	1.2933e-05	0.00054166	4.36124	Brain_Cerebellar_Hemisphere	0.000119523	0.00714879	-3.8471	Brain_Hippocampus	4.24523e-05	0.00358948	-4.09371	NA	NA	NA	1	1	1	0	3	-1.25285	-4.57015	0.968611	4.08	1.16016	4.35527	NA	NA	0.21026	4.8737e-06	0.332739	4.50365e-05	0.245986	1.32904e-05	NA	NA	0.717566	0.000232755	0.901326	0.00321697	0.836104	0.00118207	NA	NA
PEF1	1.2933e-05	0.00054166	4.36124	Brain_Cerebellar_Hemisphere	0.000119523	0.00714879	-3.8471	Brain_Hypothalamus	4.24523e-05	0.00306477	-4.09371	NA	NA	NA	1	1	1	0	3	-1.25285	-4.57015	0.968611	4.08	1.16016	4.35527	NA	NA	0.21026	4.8737e-06	0.332739	4.50365e-05	0.245986	1.32904e-05	NA	NA	0.717566	0.000232755	0.901326	0.00321697	0.827472	0.0011117	NA	NA
PEF1	1.2933e-05	0.00054166	4.36124	Brain_Cerebellar_Hemisphere	0.000119523	0.00714879	-3.8471	Brain_Nucleus_accumbens_basal_ganglia	4.24523e-05	0.00317667	4.09371	NA	NA	NA	1	1	1	0	3	-1.25285	-4.57015	0.968611	4.08	-1.16016	-4.35527	NA	NA	0.21026	4.8737e-06	0.332739	4.50365e-05	0.245986	1.32904e-05	NA	NA	0.717566	0.000232755	0.901326	0.00321697	0.821886	0.00104863	NA	NA
PEF1	1.2933e-05	0.00054166	4.36124	Brain_Cerebellar_Hemisphere	0.000119523	0.00714879	-3.8471	Brain_Putamen_basal_ganglia	4.24523e-05	0.00316781	4.09371	NA	NA	NA	1	1	1	0	3	-1.25285	-4.57015	0.968611	4.08	-1.16016	-4.35527	NA	NA	0.21026	4.8737e-06	0.332739	4.50365e-05	0.245986	1.32904e-05	NA	NA	0.717566	0.000232755	0.901326	0.00321697	0.817869	0.00105942	NA	NA
PEF1	1.2933e-05	0.00054166	4.36124	Brain_Cerebellar_Hemisphere	0.000119523	0.00714879	-3.8471	Brain_Substantia_nigra	2.61445e-05	0.00251836	-4.20469	NA	NA	NA	1	1	1	0	3	-1.25285	-4.57015	0.968611	4.08	-1.44262	3.22677	NA	NA	0.21026	4.8737e-06	0.332739	4.50365e-05	0.149127	0.00125195	NA	NA	0.717566	0.000232755	0.901326	0.00321697	0.762106	0.0365536	NA	NA
PEF1	1.2933e-05	0.00054166	4.36124	Brain_Cerebellar_Hemisphere	0.000119523	0.00714879	-3.8471	Breast_Mammary_Tissue	4.24523e-05	0.00264265	-4.09371	NA	NA	NA	1	1	1	0	3	-1.25285	-4.57015	0.968611	4.08	1.16016	4.35527	NA	NA	0.21026	4.8737e-06	0.332739	4.50365e-05	0.245986	1.32904e-05	NA	NA	0.717566	0.000232755	0.901326	0.00321697	0.822134	0.000927643	NA	NA
PEF1	1.2933e-05	0.00054166	4.36124	Brain_Cerebellar_Hemisphere	0.000119523	0.00714879	-3.8471	Cells_Cultured_fibroblasts	4.24523e-05	0.00263464	-4.09371	NA	NA	NA	1	1	1	0	3	-1.25285	-4.57015	0.968611	4.08	1.16016	4.35527	NA	NA	0.21026	4.8737e-06	0.332739	4.50365e-05	0.245986	1.32904e-05	NA	NA	0.717566	0.000232755	0.901326	0.00321697	0.814436	0.000913862	NA	NA
PEF1	1.2933e-05	0.00054166	4.36124	Brain_Cerebellar_Hemisphere	0.000119523	0.00714879	-3.8471	Cells_EBV-transformed_lymphocytes	4.24523e-05	0.00240121	-4.09371	NA	NA	NA	1	1	1	0	3	-1.25285	-4.57015	0.968611	4.08	1.16016	4.35527	NA	NA	0.21026	4.8737e-06	0.332739	4.50365e-05	0.245986	1.32904e-05	NA	NA	0.717566	0.000232755	0.901326	0.00321697	0.823031	0.000824599	NA	NA
PEF1	1.2933e-05	0.00054166	4.36124	Brain_Cerebellar_Hemisphere	0.000119523	0.00714879	-3.8471	Colon_Sigmoid	4.24523e-05	0.00253739	-4.09371	NA	NA	NA	1	1	1	0	3	-1.25285	-4.57015	0.968611	4.08	1.16016	4.35527	NA	NA	0.21026	4.8737e-06	0.332739	4.50365e-05	0.245986	1.32904e-05	NA	NA	0.717566	0.000232755	0.901326	0.00321697	0.823085	0.000901045	NA	NA
PEF1	1.2933e-05	0.00054166	4.36124	Brain_Cerebellar_Hemisphere	0.000119523	0.00714879	-3.8471	Colon_Transverse	4.24523e-05	0.00290782	-4.09371	NA	NA	NA	1	1	1	0	3	-1.25285	-4.57015	0.968611	4.08	1.16016	4.35527	NA	NA	0.21026	4.8737e-06	0.332739	4.50365e-05	0.245986	1.32904e-05	NA	NA	0.717566	0.000232755	0.901326	0.00321697	0.832859	0.00100598	NA	NA
PEF1	1.2933e-05	0.00054166	4.36124	Brain_Cerebellar_Hemisphere	0.000119523	0.00714879	-3.8471	Esophagus_Gastroesophageal_Junction	2.61445e-05	0.00179227	4.20469	NA	NA	NA	1	1	1	0	3	-1.25285	-4.57015	0.968611	4.08	-0.202559	-4.26699	NA	NA	0.21026	4.8737e-06	0.332739	4.50365e-05	0.839479	1.98128e-05	NA	NA	0.717566	0.000232755	0.901326	0.00321697	0.979075	0.00127058	NA	NA
PEF1	1.2933e-05	0.00054166	4.36124	Brain_Cerebellar_Hemisphere	0.000119523	0.00714879	-3.8471	Esophagus_Mucosa	4.24523e-05	0.00274407	4.09371	NA	NA	NA	1	1	1	0	3	-1.25285	-4.57015	0.968611	4.08	-1.16016	-4.35527	NA	NA	0.21026	4.8737e-06	0.332739	4.50365e-05	0.245986	1.32904e-05	NA	NA	0.717566	0.000232755	0.901326	0.00321697	0.825791	0.000928519	NA	NA
PEF1	1.2933e-05	0.00054166	4.36124	Brain_Cerebellar_Hemisphere	0.000119523	0.00714879	-3.8471	Esophagus_Muscularis	4.24523e-05	0.00260413	-4.09371	NA	NA	NA	1	1	1	0	3	-1.25285	-4.57015	0.968611	4.08	1.16016	4.35527	NA	NA	0.21026	4.8737e-06	0.332739	4.50365e-05	0.245986	1.32904e-05	NA	NA	0.717566	0.000232755	0.901326	0.00321697	0.824511	0.000882167	NA	NA
PEF1	1.2933e-05	0.00054166	4.36124	Brain_Cerebellar_Hemisphere	0.000119523	0.00714879	-3.8471	Heart_Atrial_Appendage	4.24523e-05	0.00294601	-4.09371	NA	NA	NA	1	1	1	0	3	-1.25285	-4.57015	0.968611	4.08	1.16016	4.35527	NA	NA	0.21026	4.8737e-06	0.332739	4.50365e-05	0.245986	1.32904e-05	NA	NA	0.717566	0.000232755	0.901326	0.00321697	0.820777	0.00101014	NA	NA
PEF1	1.2933e-05	0.00054166	4.36124	Brain_Cerebellar_Hemisphere	0.000119523	0.00714879	-3.8471	Heart_Left_Ventricle	4.24523e-05	0.00299839	-4.09371	NA	NA	NA	1	1	1	0	3	-1.25285	-4.57015	0.968611	4.08	1.16016	4.35527	NA	NA	0.21026	4.8737e-06	0.332739	4.50365e-05	0.245986	1.32904e-05	NA	NA	0.717566	0.000232755	0.901326	0.00321697	0.83276	0.00100946	NA	NA
PEF1	1.2933e-05	0.00054166	4.36124	Brain_Cerebellar_Hemisphere	0.000119523	0.00714879	-3.8471	Kidney_Cortex	4.24523e-05	0.00347145	-4.09371	NA	NA	NA	1	1	1	0	3	-1.25285	-4.57015	0.968611	4.08	1.16016	4.35527	NA	NA	0.21026	4.8737e-06	0.332739	4.50365e-05	0.245986	1.32904e-05	NA	NA	0.717566	0.000232755	0.901326	0.00321697	0.827744	0.00115842	NA	NA
PEF1	1.2933e-05	0.00054166	4.36124	Brain_Cerebellar_Hemisphere	0.000119523	0.00714879	-3.8471	Liver	4.24523e-05	0.00302045	4.09371	NA	NA	NA	1	1	1	0	3	-1.25285	-4.57015	0.968611	4.08	-1.16016	-4.35527	NA	NA	0.21026	4.8737e-06	0.332739	4.50365e-05	0.245986	1.32904e-05	NA	NA	0.717566	0.000232755	0.901326	0.00321697	0.811532	0.000989465	NA	NA
PEF1	1.2933e-05	0.00054166	4.36124	Brain_Cerebellar_Hemisphere	0.000119523	0.00714879	-3.8471	Lung	4.24523e-05	0.00263655	-4.09371	NA	NA	NA	1	1	1	0	3	-1.25285	-4.57015	0.968611	4.08	1.16016	4.35527	NA	NA	0.21026	4.8737e-06	0.332739	4.50365e-05	0.245986	1.32904e-05	NA	NA	0.717566	0.000232755	0.901326	0.00321697	0.813992	0.000920719	NA	NA
PEF1	1.2933e-05	0.00054166	4.36124	Brain_Cerebellar_Hemisphere	0.000119523	0.00714879	-3.8471	Minor_Salivary_Gland	2.61445e-05	0.00180113	4.20469	NA	NA	NA	1	1	1	0	3	-1.25285	-4.57015	0.968611	4.08	-0.229427	-4.25174	NA	NA	0.21026	4.8737e-06	0.332739	4.50365e-05	0.818537	2.1212e-05	NA	NA	0.717566	0.000232755	0.901326	0.00321697	0.976588	0.00137681	NA	NA
PEF1	1.2933e-05	0.00054166	4.36124	Brain_Cerebellar_Hemisphere	0.000119523	0.00714879	-3.8471	Muscle_Skeletal	4.24523e-05	0.0026293	-4.09371	NA	NA	NA	1	1	1	0	3	-1.25285	-4.57015	0.968611	4.08	1.16016	4.35527	NA	NA	0.21026	4.8737e-06	0.332739	4.50365e-05	0.245986	1.32904e-05	NA	NA	0.717566	0.000232755	0.901326	0.00321697	0.826964	0.000928277	NA	NA
PEF1	1.2933e-05	0.00054166	4.36124	Brain_Cerebellar_Hemisphere	0.000119523	0.00714879	-3.8471	Nerve_Tibial	4.24523e-05	0.0027292	-4.09371	NA	NA	NA	1	1	1	0	3	-1.25285	-4.57015	0.968611	4.08	1.16016	4.35527	NA	NA	0.21026	4.8737e-06	0.332739	4.50365e-05	0.245986	1.32904e-05	NA	NA	0.717566	0.000232755	0.901326	0.00321697	0.822344	0.000959735	NA	NA
PEF1	1.2933e-05	0.00054166	4.36124	Brain_Cerebellar_Hemisphere	0.000119523	0.00714879	-3.8471	Ovary	4.24523e-05	0.00277097	-4.09371	NA	NA	NA	1	1	1	0	3	-1.25285	-4.57015	0.968611	4.08	1.16016	4.35527	NA	NA	0.21026	4.8737e-06	0.332739	4.50365e-05	0.245986	1.32904e-05	NA	NA	0.717566	0.000232755	0.901326	0.00321697	0.826443	0.000939276	NA	NA
PEF1	1.2933e-05	0.00054166	4.36124	Brain_Cerebellar_Hemisphere	0.000119523	0.00714879	-3.8471	Pancreas	4.24523e-05	0.00294197	-4.09371	NA	NA	NA	1	1	1	0	3	-1.25285	-4.57015	0.968611	4.08	1.16016	4.35527	NA	NA	0.21026	4.8737e-06	0.332739	4.50365e-05	0.245986	1.32904e-05	NA	NA	0.717566	0.000232755	0.901326	0.00321697	0.82387	0.000973319	NA	NA
PEF1	1.2933e-05	0.00054166	4.36124	Brain_Cerebellar_Hemisphere	0.000119523	0.00714879	-3.8471	Pituitary	4.24523e-05	0.00291041	-4.09371	NA	NA	NA	1	1	1	0	3	-1.25285	-4.57015	0.968611	4.08	1.16016	4.35527	NA	NA	0.21026	4.8737e-06	0.332739	4.50365e-05	0.245986	1.32904e-05	NA	NA	0.717566	0.000232755	0.901326	0.00321697	0.832665	0.000973514	NA	NA
PEF1	1.2933e-05	0.00054166	4.36124	Brain_Cerebellar_Hemisphere	0.000119523	0.00714879	-3.8471	Prostate	4.24523e-05	0.00274876	-4.09371	NA	NA	NA	1	1	1	0	3	-1.25285	-4.57015	0.968611	4.08	1.16016	4.35527	NA	NA	0.21026	4.8737e-06	0.332739	4.50365e-05	0.245986	1.32904e-05	NA	NA	0.717566	0.000232755	0.901326	0.00321697	0.830308	0.000947295	NA	NA
PEF1	1.2933e-05	0.00054166	4.36124	Brain_Cerebellar_Hemisphere	0.000119523	0.00714879	-3.8471	Skin_Not_Sun_Exposed_Suprapubic	2.61445e-05	0.00194416	4.20469	NA	NA	NA	1	1	1	0	3	-1.25285	-4.57015	0.968611	4.08	-0.630395	-4.11545	NA	NA	0.21026	4.8737e-06	0.332739	4.50365e-05	0.528436	3.86427e-05	NA	NA	0.717566	0.000232755	0.901326	0.00321697	0.931533	0.00229481	NA	NA
PEF1	1.2933e-05	0.00054166	4.36124	Brain_Cerebellar_Hemisphere	0.000119523	0.00714879	-3.8471	Skin_Sun_Exposed_Lower_leg	4.24523e-05	0.00265436	-4.09371	NA	NA	NA	1	1	1	0	3	-1.25285	-4.57015	0.968611	4.08	1.16016	4.35527	NA	NA	0.21026	4.8737e-06	0.332739	4.50365e-05	0.245986	1.32904e-05	NA	NA	0.717566	0.000232755	0.901326	0.00321697	0.827788	0.000918889	NA	NA
PEF1	1.2933e-05	0.00054166	4.36124	Brain_Cerebellar_Hemisphere	0.000119523	0.00714879	-3.8471	Small_Intestine_Terminal_Ileum	2.61445e-05	0.0018291	4.20469	NA	NA	NA	1	1	1	0	3	-1.25285	-4.57015	0.968611	4.08	-0.209077	-4.23528	NA	NA	0.21026	4.8737e-06	0.332739	4.50365e-05	0.834388	2.28271e-05	NA	NA	0.717566	0.000232755	0.901326	0.00321697	0.980101	0.00147346	NA	NA
PEF1	1.2933e-05	0.00054166	4.36124	Brain_Cerebellar_Hemisphere	0.000119523	0.00714879	-3.8471	Spleen	4.24523e-05	0.00264452	-4.09371	NA	NA	NA	1	1	1	0	3	-1.25285	-4.57015	0.968611	4.08	1.16016	4.35527	NA	NA	0.21026	4.8737e-06	0.332739	4.50365e-05	0.245986	1.32904e-05	NA	NA	0.717566	0.000232755	0.901326	0.00321697	0.823503	0.000876437	NA	NA
PEF1	1.2933e-05	0.00054166	4.36124	Brain_Cerebellar_Hemisphere	0.000119523	0.00714879	-3.8471	Stomach	4.24523e-05	0.00287448	-4.09371	NA	NA	NA	1	1	1	0	3	-1.25285	-4.57015	0.968611	4.08	1.16016	4.35527	NA	NA	0.21026	4.8737e-06	0.332739	4.50365e-05	0.245986	1.32904e-05	NA	NA	0.717566	0.000232755	0.901326	0.00321697	0.831648	0.00100925	NA	NA
PEF1	1.2933e-05	0.00054166	4.36124	Brain_Cerebellar_Hemisphere	0.000119523	0.00714879	-3.8471	Testis	2.61445e-05	0.00206257	4.20469	NA	NA	NA	1	1	1	0	3	-1.25285	-4.57015	0.968611	4.08	-0.314214	-4.24251	NA	NA	0.21026	4.8737e-06	0.332739	4.50365e-05	0.753359	2.21035e-05	NA	NA	0.717566	0.000232755	0.901326	0.00321697	0.969226	0.00165652	NA	NA
PEF1	1.2933e-05	0.00054166	4.36124	Brain_Cerebellar_Hemisphere	0.000119523	0.00714879	-3.8471	Thyroid	4.24523e-05	0.00266933	-4.09371	NA	NA	NA	1	1	1	0	3	-1.25285	-4.57015	0.968611	4.08	1.16016	4.35527	NA	NA	0.21026	4.8737e-06	0.332739	4.50365e-05	0.245986	1.32904e-05	NA	NA	0.717566	0.000232755	0.901326	0.00321697	0.82172	0.000902423	NA	NA
PEF1	1.2933e-05	0.00054166	4.36124	Brain_Cerebellar_Hemisphere	0.000119523	0.00714879	-3.8471	Uterus	4.24523e-05	0.00285948	-4.09371	NA	NA	NA	1	1	1	0	3	-1.25285	-4.57015	0.968611	4.08	1.16016	4.35527	NA	NA	0.21026	4.8737e-06	0.332739	4.50365e-05	0.245986	1.32904e-05	NA	NA	0.717566	0.000232755	0.901326	0.00321697	0.819125	0.000931705	NA	NA
PEF1	1.2933e-05	0.00054166	4.36124	Brain_Cerebellar_Hemisphere	0.000119523	0.00714879	-3.8471	Vagina	2.61445e-05	0.0019506	4.20469	NA	NA	NA	1	1	1	0	3	-1.25285	-4.57015	0.968611	4.08	-0.145879	-4.2775	NA	NA	0.21026	4.8737e-06	0.332739	4.50365e-05	0.884017	1.89002e-05	NA	NA	0.717566	0.000232755	0.901326	0.00321697	0.985289	0.00128305	NA	NA
PEF1	1.2933e-05	0.00054166	4.36124	Brain_Cerebellar_Hemisphere	0.000119523	0.00714879	-3.8471	Whole_Blood	2.15984e-05	0.0014299	4.24769	NA	NA	NA	1	1	1	0	3	-1.25285	-4.57015	0.968611	4.08	-0.543037	-4.40968	NA	NA	0.21026	4.8737e-06	0.332739	4.50365e-05	0.587104	1.03526e-05	NA	NA	0.717566	0.000232755	0.901326	0.00321697	0.939606	0.000682738	NA	NA
PEF1	1.2933e-05	0.00054166	4.36124	Brain_Cerebellar_Hemisphere	0.000119523	0.00714879	-3.8471	smultixcan	4.24523e-05	0.0025378	-4.09371	NA	NA	NA	1	1	1	0	3	-1.25285	-4.57015	0.968611	4.08	1.16016	4.35527	NA	NA	0.21026	4.8737e-06	0.332739	4.50365e-05	0.245986	1.32904e-05	NA	NA	0.717566	0.000232755	0.901326	0.00321697	0.808809	0.00091117	NA	NA
PEF1	1.2933e-05	0.00054166	4.36124	Brain_Cerebellum	8.54449e-06	0.000907807	-4.45107	Adipose_Subcutaneous	4.24523e-05	0.00269308	-4.09371	NA	NA	NA	1	1	1	0	3	-1.25285	-4.57015	0.054041	4.53135	1.16016	4.35527	NA	NA	0.21026	4.8737e-06	0.956903	5.86073e-06	0.245986	1.32904e-05	NA	NA	0.717566	0.000232755	0.997173	0.000603906	0.819483	0.000950249	NA	NA
PEF1	1.2933e-05	0.00054166	4.36124	Brain_Cerebellum	8.54449e-06	0.000907807	-4.45107	Adipose_Visceral_Omentum	4.24523e-05	0.00264244	-4.09371	NA	NA	NA	1	1	1	0	3	-1.25285	-4.57015	0.054041	4.53135	1.16016	4.35527	NA	NA	0.21026	4.8737e-06	0.956903	5.86073e-06	0.245986	1.32904e-05	NA	NA	0.717566	0.000232755	0.997173	0.000603906	0.813579	0.000921411	NA	NA
PEF1	1.2933e-05	0.00054166	4.36124	Brain_Cerebellum	8.54449e-06	0.000907807	-4.45107	Adrenal_Gland	4.24523e-05	0.00272072	-4.09371	NA	NA	NA	1	1	1	0	3	-1.25285	-4.57015	0.054041	4.53135	1.16016	4.35527	NA	NA	0.21026	4.8737e-06	0.956903	5.86073e-06	0.245986	1.32904e-05	NA	NA	0.717566	0.000232755	0.997173	0.000603906	0.825152	0.000926037	NA	NA
PEF1	1.2933e-05	0.00054166	4.36124	Brain_Cerebellum	8.54449e-06	0.000907807	-4.45107	Artery_Aorta	4.24523e-05	0.00262866	-4.09371	NA	NA	NA	1	1	1	0	3	-1.25285	-4.57015	0.054041	4.53135	1.16016	4.35527	NA	NA	0.21026	4.8737e-06	0.956903	5.86073e-06	0.245986	1.32904e-05	NA	NA	0.717566	0.000232755	0.997173	0.000603906	0.822222	0.000898549	NA	NA
PEF1	1.2933e-05	0.00054166	4.36124	Brain_Cerebellum	8.54449e-06	0.000907807	-4.45107	Artery_Coronary	4.24523e-05	0.00291476	-4.09371	NA	NA	NA	1	1	1	0	3	-1.25285	-4.57015	0.054041	4.53135	1.16016	4.35527	NA	NA	0.21026	4.8737e-06	0.956903	5.86073e-06	0.245986	1.32904e-05	NA	NA	0.717566	0.000232755	0.997173	0.000603906	0.814823	0.000961177	NA	NA
PEF1	1.2933e-05	0.00054166	4.36124	Brain_Cerebellum	8.54449e-06	0.000907807	-4.45107	Artery_Tibial	4.24523e-05	0.00253364	-4.09371	NA	NA	NA	1	1	1	0	3	-1.25285	-4.57015	0.054041	4.53135	1.16016	4.35527	NA	NA	0.21026	4.8737e-06	0.956903	5.86073e-06	0.245986	1.32904e-05	NA	NA	0.717566	0.000232755	0.997173	0.000603906	0.813804	0.000906267	NA	NA
PEF1	1.2933e-05	0.00054166	4.36124	Brain_Cerebellum	8.54449e-06	0.000907807	-4.45107	Brain_Amygdala	4.24523e-05	0.00352354	4.09371	NA	NA	NA	1	1	1	0	3	-1.25285	-4.57015	0.054041	4.53135	-1.16016	-4.35527	NA	NA	0.21026	4.8737e-06	0.956903	5.86073e-06	0.245986	1.32904e-05	NA	NA	0.717566	0.000232755	0.997173	0.000603906	0.837185	0.00119158	NA	NA
PEF1	1.2933e-05	0.00054166	4.36124	Brain_Cerebellum	8.54449e-06	0.000907807	-4.45107	Brain_Anterior_cingulate_cortex_BA24	4.24523e-05	0.00306829	4.09371	NA	NA	NA	1	1	1	0	3	-1.25285	-4.57015	0.054041	4.53135	-1.16016	-4.35527	NA	NA	0.21026	4.8737e-06	0.956903	5.86073e-06	0.245986	1.32904e-05	NA	NA	0.717566	0.000232755	0.997173	0.000603906	0.827052	0.0011013	NA	NA
PEF1	1.2933e-05	0.00054166	4.36124	Brain_Cerebellum	8.54449e-06	0.000907807	-4.45107	Brain_Caudate_basal_ganglia	2.61445e-05	0.00203465	4.20469	NA	NA	NA	1	1	1	0	3	-1.25285	-4.57015	0.054041	4.53135	-0.940047	-3.94925	NA	NA	0.21026	4.8737e-06	0.956903	5.86073e-06	0.347193	7.83976e-05	NA	NA	0.717566	0.000232755	0.997173	0.000603906	0.877965	0.00446671	NA	NA
PEF1	1.2933e-05	0.00054166	4.36124	Brain_Cerebellum	8.54449e-06	0.000907807	-4.45107	Brain_Cerebellar_Hemisphere	2.61445e-05	0.00180145	-4.20469	NA	NA	NA	1	1	1	0	3	-1.25285	-4.57015	0.054041	4.53135	-1.40349	3.19577	NA	NA	0.21026	4.8737e-06	0.956903	5.86073e-06	0.160469	0.00139459	NA	NA	0.717566	0.000232755	0.997173	0.000603906	0.746345	0.0315409	NA	NA
PEF1	1.2933e-05	0.00054166	4.36124	Brain_Cerebellum	8.54449e-06	0.000907807	-4.45107	Brain_Cerebellum	4.24523e-05	0.00279679	-4.09371	NA	NA	NA	1	1	1	0	3	-1.25285	-4.57015	0.054041	4.53135	1.16016	4.35527	NA	NA	0.21026	4.8737e-06	0.956903	5.86073e-06	0.245986	1.32904e-05	NA	NA	0.717566	0.000232755	0.997173	0.000603906	0.822829	0.000939733	NA	NA
PEF1	1.2933e-05	0.00054166	4.36124	Brain_Cerebellum	8.54449e-06	0.000907807	-4.45107	Brain_Cortex	2.61445e-05	0.00192403	-4.20469	NA	NA	NA	1	1	1	0	3	-1.25285	-4.57015	0.054041	4.53135	-1.46636	3.24625	NA	NA	0.21026	4.8737e-06	0.956903	5.86073e-06	0.14255	0.00116938	NA	NA	0.717566	0.000232755	0.997173	0.000603906	0.743602	0.0302734	NA	NA
PEF1	1.2933e-05	0.00054166	4.36124	Brain_Cerebellum	8.54449e-06	0.000907807	-4.45107	Brain_Frontal_Cortex_BA9	4.24523e-05	0.0029577	-4.09371	NA	NA	NA	1	1	1	0	3	-1.25285	-4.57015	0.054041	4.53135	1.16016	4.35527	NA	NA	0.21026	4.8737e-06	0.956903	5.86073e-06	0.245986	1.32904e-05	NA	NA	0.717566	0.000232755	0.997173	0.000603906	0.819209	0.00103342	NA	NA
PEF1	1.2933e-05	0.00054166	4.36124	Brain_Cerebellum	8.54449e-06	0.000907807	-4.45107	Brain_Hippocampus	4.24523e-05	0.00358948	-4.09371	NA	NA	NA	1	1	1	0	3	-1.25285	-4.57015	0.054041	4.53135	1.16016	4.35527	NA	NA	0.21026	4.8737e-06	0.956903	5.86073e-06	0.245986	1.32904e-05	NA	NA	0.717566	0.000232755	0.997173	0.000603906	0.836104	0.00118207	NA	NA
PEF1	1.2933e-05	0.00054166	4.36124	Brain_Cerebellum	8.54449e-06	0.000907807	-4.45107	Brain_Hypothalamus	4.24523e-05	0.00306477	-4.09371	NA	NA	NA	1	1	1	0	3	-1.25285	-4.57015	0.054041	4.53135	1.16016	4.35527	NA	NA	0.21026	4.8737e-06	0.956903	5.86073e-06	0.245986	1.32904e-05	NA	NA	0.717566	0.000232755	0.997173	0.000603906	0.827472	0.0011117	NA	NA
PEF1	1.2933e-05	0.00054166	4.36124	Brain_Cerebellum	8.54449e-06	0.000907807	-4.45107	Brain_Nucleus_accumbens_basal_ganglia	4.24523e-05	0.00317667	4.09371	NA	NA	NA	1	1	1	0	3	-1.25285	-4.57015	0.054041	4.53135	-1.16016	-4.35527	NA	NA	0.21026	4.8737e-06	0.956903	5.86073e-06	0.245986	1.32904e-05	NA	NA	0.717566	0.000232755	0.997173	0.000603906	0.821886	0.00104863	NA	NA
PEF1	1.2933e-05	0.00054166	4.36124	Brain_Cerebellum	8.54449e-06	0.000907807	-4.45107	Brain_Putamen_basal_ganglia	4.24523e-05	0.00316781	4.09371	NA	NA	NA	1	1	1	0	3	-1.25285	-4.57015	0.054041	4.53135	-1.16016	-4.35527	NA	NA	0.21026	4.8737e-06	0.956903	5.86073e-06	0.245986	1.32904e-05	NA	NA	0.717566	0.000232755	0.997173	0.000603906	0.817869	0.00105942	NA	NA
PEF1	1.2933e-05	0.00054166	4.36124	Brain_Cerebellum	8.54449e-06	0.000907807	-4.45107	Brain_Substantia_nigra	2.61445e-05	0.00251836	-4.20469	NA	NA	NA	1	1	1	0	3	-1.25285	-4.57015	0.054041	4.53135	-1.44262	3.22677	NA	NA	0.21026	4.8737e-06	0.956903	5.86073e-06	0.149127	0.00125195	NA	NA	0.717566	0.000232755	0.997173	0.000603906	0.762106	0.0365536	NA	NA
PEF1	1.2933e-05	0.00054166	4.36124	Brain_Cerebellum	8.54449e-06	0.000907807	-4.45107	Breast_Mammary_Tissue	4.24523e-05	0.00264265	-4.09371	NA	NA	NA	1	1	1	0	3	-1.25285	-4.57015	0.054041	4.53135	1.16016	4.35527	NA	NA	0.21026	4.8737e-06	0.956903	5.86073e-06	0.245986	1.32904e-05	NA	NA	0.717566	0.000232755	0.997173	0.000603906	0.822134	0.000927643	NA	NA
PEF1	1.2933e-05	0.00054166	4.36124	Brain_Cerebellum	8.54449e-06	0.000907807	-4.45107	Cells_Cultured_fibroblasts	4.24523e-05	0.00263464	-4.09371	NA	NA	NA	1	1	1	0	3	-1.25285	-4.57015	0.054041	4.53135	1.16016	4.35527	NA	NA	0.21026	4.8737e-06	0.956903	5.86073e-06	0.245986	1.32904e-05	NA	NA	0.717566	0.000232755	0.997173	0.000603906	0.814436	0.000913862	NA	NA
PEF1	1.2933e-05	0.00054166	4.36124	Brain_Cerebellum	8.54449e-06	0.000907807	-4.45107	Cells_EBV-transformed_lymphocytes	4.24523e-05	0.00240121	-4.09371	NA	NA	NA	1	1	1	0	3	-1.25285	-4.57015	0.054041	4.53135	1.16016	4.35527	NA	NA	0.21026	4.8737e-06	0.956903	5.86073e-06	0.245986	1.32904e-05	NA	NA	0.717566	0.000232755	0.997173	0.000603906	0.823031	0.000824599	NA	NA
PEF1	1.2933e-05	0.00054166	4.36124	Brain_Cerebellum	8.54449e-06	0.000907807	-4.45107	Colon_Sigmoid	4.24523e-05	0.00253739	-4.09371	NA	NA	NA	1	1	1	0	3	-1.25285	-4.57015	0.054041	4.53135	1.16016	4.35527	NA	NA	0.21026	4.8737e-06	0.956903	5.86073e-06	0.245986	1.32904e-05	NA	NA	0.717566	0.000232755	0.997173	0.000603906	0.823085	0.000901045	NA	NA
PEF1	1.2933e-05	0.00054166	4.36124	Brain_Cerebellum	8.54449e-06	0.000907807	-4.45107	Colon_Transverse	4.24523e-05	0.00290782	-4.09371	NA	NA	NA	1	1	1	0	3	-1.25285	-4.57015	0.054041	4.53135	1.16016	4.35527	NA	NA	0.21026	4.8737e-06	0.956903	5.86073e-06	0.245986	1.32904e-05	NA	NA	0.717566	0.000232755	0.997173	0.000603906	0.832859	0.00100598	NA	NA
PEF1	1.2933e-05	0.00054166	4.36124	Brain_Cerebellum	8.54449e-06	0.000907807	-4.45107	Esophagus_Gastroesophageal_Junction	2.61445e-05	0.00179227	4.20469	NA	NA	NA	1	1	1	0	3	-1.25285	-4.57015	0.054041	4.53135	-0.202559	-4.26699	NA	NA	0.21026	4.8737e-06	0.956903	5.86073e-06	0.839479	1.98128e-05	NA	NA	0.717566	0.000232755	0.997173	0.000603906	0.979075	0.00127058	NA	NA
PEF1	1.2933e-05	0.00054166	4.36124	Brain_Cerebellum	8.54449e-06	0.000907807	-4.45107	Esophagus_Mucosa	4.24523e-05	0.00274407	4.09371	NA	NA	NA	1	1	1	0	3	-1.25285	-4.57015	0.054041	4.53135	-1.16016	-4.35527	NA	NA	0.21026	4.8737e-06	0.956903	5.86073e-06	0.245986	1.32904e-05	NA	NA	0.717566	0.000232755	0.997173	0.000603906	0.825791	0.000928519	NA	NA
PEF1	1.2933e-05	0.00054166	4.36124	Brain_Cerebellum	8.54449e-06	0.000907807	-4.45107	Esophagus_Muscularis	4.24523e-05	0.00260413	-4.09371	NA	NA	NA	1	1	1	0	3	-1.25285	-4.57015	0.054041	4.53135	1.16016	4.35527	NA	NA	0.21026	4.8737e-06	0.956903	5.86073e-06	0.245986	1.32904e-05	NA	NA	0.717566	0.000232755	0.997173	0.000603906	0.824511	0.000882167	NA	NA
PEF1	1.2933e-05	0.00054166	4.36124	Brain_Cerebellum	8.54449e-06	0.000907807	-4.45107	Heart_Atrial_Appendage	4.24523e-05	0.00294601	-4.09371	NA	NA	NA	1	1	1	0	3	-1.25285	-4.57015	0.054041	4.53135	1.16016	4.35527	NA	NA	0.21026	4.8737e-06	0.956903	5.86073e-06	0.245986	1.32904e-05	NA	NA	0.717566	0.000232755	0.997173	0.000603906	0.820777	0.00101014	NA	NA
PEF1	1.2933e-05	0.00054166	4.36124	Brain_Cerebellum	8.54449e-06	0.000907807	-4.45107	Heart_Left_Ventricle	4.24523e-05	0.00299839	-4.09371	NA	NA	NA	1	1	1	0	3	-1.25285	-4.57015	0.054041	4.53135	1.16016	4.35527	NA	NA	0.21026	4.8737e-06	0.956903	5.86073e-06	0.245986	1.32904e-05	NA	NA	0.717566	0.000232755	0.997173	0.000603906	0.83276	0.00100946	NA	NA
PEF1	1.2933e-05	0.00054166	4.36124	Brain_Cerebellum	8.54449e-06	0.000907807	-4.45107	Kidney_Cortex	4.24523e-05	0.00347145	-4.09371	NA	NA	NA	1	1	1	0	3	-1.25285	-4.57015	0.054041	4.53135	1.16016	4.35527	NA	NA	0.21026	4.8737e-06	0.956903	5.86073e-06	0.245986	1.32904e-05	NA	NA	0.717566	0.000232755	0.997173	0.000603906	0.827744	0.00115842	NA	NA
PEF1	1.2933e-05	0.00054166	4.36124	Brain_Cerebellum	8.54449e-06	0.000907807	-4.45107	Liver	4.24523e-05	0.00302045	4.09371	NA	NA	NA	1	1	1	0	3	-1.25285	-4.57015	0.054041	4.53135	-1.16016	-4.35527	NA	NA	0.21026	4.8737e-06	0.956903	5.86073e-06	0.245986	1.32904e-05	NA	NA	0.717566	0.000232755	0.997173	0.000603906	0.811532	0.000989465	NA	NA
PEF1	1.2933e-05	0.00054166	4.36124	Brain_Cerebellum	8.54449e-06	0.000907807	-4.45107	Lung	4.24523e-05	0.00263655	-4.09371	NA	NA	NA	1	1	1	0	3	-1.25285	-4.57015	0.054041	4.53135	1.16016	4.35527	NA	NA	0.21026	4.8737e-06	0.956903	5.86073e-06	0.245986	1.32904e-05	NA	NA	0.717566	0.000232755	0.997173	0.000603906	0.813992	0.000920719	NA	NA
PEF1	1.2933e-05	0.00054166	4.36124	Brain_Cerebellum	8.54449e-06	0.000907807	-4.45107	Minor_Salivary_Gland	2.61445e-05	0.00180113	4.20469	NA	NA	NA	1	1	1	0	3	-1.25285	-4.57015	0.054041	4.53135	-0.229427	-4.25174	NA	NA	0.21026	4.8737e-06	0.956903	5.86073e-06	0.818537	2.1212e-05	NA	NA	0.717566	0.000232755	0.997173	0.000603906	0.976588	0.00137681	NA	NA
PEF1	1.2933e-05	0.00054166	4.36124	Brain_Cerebellum	8.54449e-06	0.000907807	-4.45107	Muscle_Skeletal	4.24523e-05	0.0026293	-4.09371	NA	NA	NA	1	1	1	0	3	-1.25285	-4.57015	0.054041	4.53135	1.16016	4.35527	NA	NA	0.21026	4.8737e-06	0.956903	5.86073e-06	0.245986	1.32904e-05	NA	NA	0.717566	0.000232755	0.997173	0.000603906	0.826964	0.000928277	NA	NA
PEF1	1.2933e-05	0.00054166	4.36124	Brain_Cerebellum	8.54449e-06	0.000907807	-4.45107	Nerve_Tibial	4.24523e-05	0.0027292	-4.09371	NA	NA	NA	1	1	1	0	3	-1.25285	-4.57015	0.054041	4.53135	1.16016	4.35527	NA	NA	0.21026	4.8737e-06	0.956903	5.86073e-06	0.245986	1.32904e-05	NA	NA	0.717566	0.000232755	0.997173	0.000603906	0.822344	0.000959735	NA	NA
PEF1	1.2933e-05	0.00054166	4.36124	Brain_Cerebellum	8.54449e-06	0.000907807	-4.45107	Ovary	4.24523e-05	0.00277097	-4.09371	NA	NA	NA	1	1	1	0	3	-1.25285	-4.57015	0.054041	4.53135	1.16016	4.35527	NA	NA	0.21026	4.8737e-06	0.956903	5.86073e-06	0.245986	1.32904e-05	NA	NA	0.717566	0.000232755	0.997173	0.000603906	0.826443	0.000939276	NA	NA
PEF1	1.2933e-05	0.00054166	4.36124	Brain_Cerebellum	8.54449e-06	0.000907807	-4.45107	Pancreas	4.24523e-05	0.00294197	-4.09371	NA	NA	NA	1	1	1	0	3	-1.25285	-4.57015	0.054041	4.53135	1.16016	4.35527	NA	NA	0.21026	4.8737e-06	0.956903	5.86073e-06	0.245986	1.32904e-05	NA	NA	0.717566	0.000232755	0.997173	0.000603906	0.82387	0.000973319	NA	NA
PEF1	1.2933e-05	0.00054166	4.36124	Brain_Cerebellum	8.54449e-06	0.000907807	-4.45107	Pituitary	4.24523e-05	0.00291041	-4.09371	NA	NA	NA	1	1	1	0	3	-1.25285	-4.57015	0.054041	4.53135	1.16016	4.35527	NA	NA	0.21026	4.8737e-06	0.956903	5.86073e-06	0.245986	1.32904e-05	NA	NA	0.717566	0.000232755	0.997173	0.000603906	0.832665	0.000973514	NA	NA
PEF1	1.2933e-05	0.00054166	4.36124	Brain_Cerebellum	8.54449e-06	0.000907807	-4.45107	Prostate	4.24523e-05	0.00274876	-4.09371	NA	NA	NA	1	1	1	0	3	-1.25285	-4.57015	0.054041	4.53135	1.16016	4.35527	NA	NA	0.21026	4.8737e-06	0.956903	5.86073e-06	0.245986	1.32904e-05	NA	NA	0.717566	0.000232755	0.997173	0.000603906	0.830308	0.000947295	NA	NA
PEF1	1.2933e-05	0.00054166	4.36124	Brain_Cerebellum	8.54449e-06	0.000907807	-4.45107	Skin_Not_Sun_Exposed_Suprapubic	2.61445e-05	0.00194416	4.20469	NA	NA	NA	1	1	1	0	3	-1.25285	-4.57015	0.054041	4.53135	-0.630395	-4.11545	NA	NA	0.21026	4.8737e-06	0.956903	5.86073e-06	0.528436	3.86427e-05	NA	NA	0.717566	0.000232755	0.997173	0.000603906	0.931533	0.00229481	NA	NA
PEF1	1.2933e-05	0.00054166	4.36124	Brain_Cerebellum	8.54449e-06	0.000907807	-4.45107	Skin_Sun_Exposed_Lower_leg	4.24523e-05	0.00265436	-4.09371	NA	NA	NA	1	1	1	0	3	-1.25285	-4.57015	0.054041	4.53135	1.16016	4.35527	NA	NA	0.21026	4.8737e-06	0.956903	5.86073e-06	0.245986	1.32904e-05	NA	NA	0.717566	0.000232755	0.997173	0.000603906	0.827788	0.000918889	NA	NA
PEF1	1.2933e-05	0.00054166	4.36124	Brain_Cerebellum	8.54449e-06	0.000907807	-4.45107	Small_Intestine_Terminal_Ileum	2.61445e-05	0.0018291	4.20469	NA	NA	NA	1	1	1	0	3	-1.25285	-4.57015	0.054041	4.53135	-0.209077	-4.23528	NA	NA	0.21026	4.8737e-06	0.956903	5.86073e-06	0.834388	2.28271e-05	NA	NA	0.717566	0.000232755	0.997173	0.000603906	0.980101	0.00147346	NA	NA
PEF1	1.2933e-05	0.00054166	4.36124	Brain_Cerebellum	8.54449e-06	0.000907807	-4.45107	Spleen	4.24523e-05	0.00264452	-4.09371	NA	NA	NA	1	1	1	0	3	-1.25285	-4.57015	0.054041	4.53135	1.16016	4.35527	NA	NA	0.21026	4.8737e-06	0.956903	5.86073e-06	0.245986	1.32904e-05	NA	NA	0.717566	0.000232755	0.997173	0.000603906	0.823503	0.000876437	NA	NA
PEF1	1.2933e-05	0.00054166	4.36124	Brain_Cerebellum	8.54449e-06	0.000907807	-4.45107	Stomach	4.24523e-05	0.00287448	-4.09371	NA	NA	NA	1	1	1	0	3	-1.25285	-4.57015	0.054041	4.53135	1.16016	4.35527	NA	NA	0.21026	4.8737e-06	0.956903	5.86073e-06	0.245986	1.32904e-05	NA	NA	0.717566	0.000232755	0.997173	0.000603906	0.831648	0.00100925	NA	NA
PEF1	1.2933e-05	0.00054166	4.36124	Brain_Cerebellum	8.54449e-06	0.000907807	-4.45107	Testis	2.61445e-05	0.00206257	4.20469	NA	NA	NA	1	1	1	0	3	-1.25285	-4.57015	0.054041	4.53135	-0.314214	-4.24251	NA	NA	0.21026	4.8737e-06	0.956903	5.86073e-06	0.753359	2.21035e-05	NA	NA	0.717566	0.000232755	0.997173	0.000603906	0.969226	0.00165652	NA	NA
PEF1	1.2933e-05	0.00054166	4.36124	Brain_Cerebellum	8.54449e-06	0.000907807	-4.45107	Thyroid	4.24523e-05	0.00266933	-4.09371	NA	NA	NA	1	1	1	0	3	-1.25285	-4.57015	0.054041	4.53135	1.16016	4.35527	NA	NA	0.21026	4.8737e-06	0.956903	5.86073e-06	0.245986	1.32904e-05	NA	NA	0.717566	0.000232755	0.997173	0.000603906	0.82172	0.000902423	NA	NA
PEF1	1.2933e-05	0.00054166	4.36124	Brain_Cerebellum	8.54449e-06	0.000907807	-4.45107	Uterus	4.24523e-05	0.00285948	-4.09371	NA	NA	NA	1	1	1	0	3	-1.25285	-4.57015	0.054041	4.53135	1.16016	4.35527	NA	NA	0.21026	4.8737e-06	0.956903	5.86073e-06	0.245986	1.32904e-05	NA	NA	0.717566	0.000232755	0.997173	0.000603906	0.819125	0.000931705	NA	NA
PEF1	1.2933e-05	0.00054166	4.36124	Brain_Cerebellum	8.54449e-06	0.000907807	-4.45107	Vagina	2.61445e-05	0.0019506	4.20469	NA	NA	NA	1	1	1	0	3	-1.25285	-4.57015	0.054041	4.53135	-0.145879	-4.2775	NA	NA	0.21026	4.8737e-06	0.956903	5.86073e-06	0.884017	1.89002e-05	NA	NA	0.717566	0.000232755	0.997173	0.000603906	0.985289	0.00128305	NA	NA
PEF1	1.2933e-05	0.00054166	4.36124	Brain_Cerebellum	8.54449e-06	0.000907807	-4.45107	Whole_Blood	2.15984e-05	0.0014299	4.24769	NA	NA	NA	1	1	1	0	3	-1.25285	-4.57015	0.054041	4.53135	-0.543037	-4.40968	NA	NA	0.21026	4.8737e-06	0.956903	5.86073e-06	0.587104	1.03526e-05	NA	NA	0.717566	0.000232755	0.997173	0.000603906	0.939606	0.000682738	NA	NA
PEF1	1.2933e-05	0.00054166	4.36124	Brain_Cerebellum	8.54449e-06	0.000907807	-4.45107	smultixcan	4.24523e-05	0.0025378	-4.09371	NA	NA	NA	1	1	1	0	3	-1.25285	-4.57015	0.054041	4.53135	1.16016	4.35527	NA	NA	0.21026	4.8737e-06	0.956903	5.86073e-06	0.245986	1.32904e-05	NA	NA	0.717566	0.000232755	0.997173	0.000603906	0.808809	0.00091117	NA	NA
PEF1	1.2933e-05	0.00054166	4.36124	Brain_Cortex	2.30536e-05	0.00203593	-4.23306	Adipose_Subcutaneous	4.24523e-05	0.00269308	-4.09371	NA	NA	NA	1	1	1	0	3	-1.25285	-4.57015	0.920141	4.46539	1.16016	4.35527	NA	NA	0.21026	4.8737e-06	0.357499	7.99245e-06	0.245986	1.32904e-05	NA	NA	0.717566	0.000232755	0.902199	0.000793139	0.819483	0.000950249	NA	NA
PEF1	1.2933e-05	0.00054166	4.36124	Brain_Cortex	2.30536e-05	0.00203593	-4.23306	Adipose_Visceral_Omentum	4.24523e-05	0.00264244	-4.09371	NA	NA	NA	1	1	1	0	3	-1.25285	-4.57015	0.920141	4.46539	1.16016	4.35527	NA	NA	0.21026	4.8737e-06	0.357499	7.99245e-06	0.245986	1.32904e-05	NA	NA	0.717566	0.000232755	0.902199	0.000793139	0.813579	0.000921411	NA	NA
PEF1	1.2933e-05	0.00054166	4.36124	Brain_Cortex	2.30536e-05	0.00203593	-4.23306	Adrenal_Gland	4.24523e-05	0.00272072	-4.09371	NA	NA	NA	1	1	1	0	3	-1.25285	-4.57015	0.920141	4.46539	1.16016	4.35527	NA	NA	0.21026	4.8737e-06	0.357499	7.99245e-06	0.245986	1.32904e-05	NA	NA	0.717566	0.000232755	0.902199	0.000793139	0.825152	0.000926037	NA	NA
PEF1	1.2933e-05	0.00054166	4.36124	Brain_Cortex	2.30536e-05	0.00203593	-4.23306	Artery_Aorta	4.24523e-05	0.00262866	-4.09371	NA	NA	NA	1	1	1	0	3	-1.25285	-4.57015	0.920141	4.46539	1.16016	4.35527	NA	NA	0.21026	4.8737e-06	0.357499	7.99245e-06	0.245986	1.32904e-05	NA	NA	0.717566	0.000232755	0.902199	0.000793139	0.822222	0.000898549	NA	NA
PEF1	1.2933e-05	0.00054166	4.36124	Brain_Cortex	2.30536e-05	0.00203593	-4.23306	Artery_Coronary	4.24523e-05	0.00291476	-4.09371	NA	NA	NA	1	1	1	0	3	-1.25285	-4.57015	0.920141	4.46539	1.16016	4.35527	NA	NA	0.21026	4.8737e-06	0.357499	7.99245e-06	0.245986	1.32904e-05	NA	NA	0.717566	0.000232755	0.902199	0.000793139	0.814823	0.000961177	NA	NA
PEF1	1.2933e-05	0.00054166	4.36124	Brain_Cortex	2.30536e-05	0.00203593	-4.23306	Artery_Tibial	4.24523e-05	0.00253364	-4.09371	NA	NA	NA	1	1	1	0	3	-1.25285	-4.57015	0.920141	4.46539	1.16016	4.35527	NA	NA	0.21026	4.8737e-06	0.357499	7.99245e-06	0.245986	1.32904e-05	NA	NA	0.717566	0.000232755	0.902199	0.000793139	0.813804	0.000906267	NA	NA
PEF1	1.2933e-05	0.00054166	4.36124	Brain_Cortex	2.30536e-05	0.00203593	-4.23306	Brain_Amygdala	4.24523e-05	0.00352354	4.09371	NA	NA	NA	1	1	1	0	3	-1.25285	-4.57015	0.920141	4.46539	-1.16016	-4.35527	NA	NA	0.21026	4.8737e-06	0.357499	7.99245e-06	0.245986	1.32904e-05	NA	NA	0.717566	0.000232755	0.902199	0.000793139	0.837185	0.00119158	NA	NA
PEF1	1.2933e-05	0.00054166	4.36124	Brain_Cortex	2.30536e-05	0.00203593	-4.23306	Brain_Anterior_cingulate_cortex_BA24	4.24523e-05	0.00306829	4.09371	NA	NA	NA	1	1	1	0	3	-1.25285	-4.57015	0.920141	4.46539	-1.16016	-4.35527	NA	NA	0.21026	4.8737e-06	0.357499	7.99245e-06	0.245986	1.32904e-05	NA	NA	0.717566	0.000232755	0.902199	0.000793139	0.827052	0.0011013	NA	NA
PEF1	1.2933e-05	0.00054166	4.36124	Brain_Cortex	2.30536e-05	0.00203593	-4.23306	Brain_Caudate_basal_ganglia	2.61445e-05	0.00203465	4.20469	NA	NA	NA	1	1	1	0	3	-1.25285	-4.57015	0.920141	4.46539	-0.940047	-3.94925	NA	NA	0.21026	4.8737e-06	0.357499	7.99245e-06	0.347193	7.83976e-05	NA	NA	0.717566	0.000232755	0.902199	0.000793139	0.877965	0.00446671	NA	NA
PEF1	1.2933e-05	0.00054166	4.36124	Brain_Cortex	2.30536e-05	0.00203593	-4.23306	Brain_Cerebellar_Hemisphere	2.61445e-05	0.00180145	-4.20469	NA	NA	NA	1	1	1	0	3	-1.25285	-4.57015	0.920141	4.46539	-1.40349	3.19577	NA	NA	0.21026	4.8737e-06	0.357499	7.99245e-06	0.160469	0.00139459	NA	NA	0.717566	0.000232755	0.902199	0.000793139	0.746345	0.0315409	NA	NA
PEF1	1.2933e-05	0.00054166	4.36124	Brain_Cortex	2.30536e-05	0.00203593	-4.23306	Brain_Cerebellum	4.24523e-05	0.00279679	-4.09371	NA	NA	NA	1	1	1	0	3	-1.25285	-4.57015	0.920141	4.46539	1.16016	4.35527	NA	NA	0.21026	4.8737e-06	0.357499	7.99245e-06	0.245986	1.32904e-05	NA	NA	0.717566	0.000232755	0.902199	0.000793139	0.822829	0.000939733	NA	NA
PEF1	1.2933e-05	0.00054166	4.36124	Brain_Cortex	2.30536e-05	0.00203593	-4.23306	Brain_Cortex	2.61445e-05	0.00192403	-4.20469	NA	NA	NA	1	1	1	0	3	-1.25285	-4.57015	0.920141	4.46539	-1.46636	3.24625	NA	NA	0.21026	4.8737e-06	0.357499	7.99245e-06	0.14255	0.00116938	NA	NA	0.717566	0.000232755	0.902199	0.000793139	0.743602	0.0302734	NA	NA
PEF1	1.2933e-05	0.00054166	4.36124	Brain_Cortex	2.30536e-05	0.00203593	-4.23306	Brain_Frontal_Cortex_BA9	4.24523e-05	0.0029577	-4.09371	NA	NA	NA	1	1	1	0	3	-1.25285	-4.57015	0.920141	4.46539	1.16016	4.35527	NA	NA	0.21026	4.8737e-06	0.357499	7.99245e-06	0.245986	1.32904e-05	NA	NA	0.717566	0.000232755	0.902199	0.000793139	0.819209	0.00103342	NA	NA
PEF1	1.2933e-05	0.00054166	4.36124	Brain_Cortex	2.30536e-05	0.00203593	-4.23306	Brain_Hippocampus	4.24523e-05	0.00358948	-4.09371	NA	NA	NA	1	1	1	0	3	-1.25285	-4.57015	0.920141	4.46539	1.16016	4.35527	NA	NA	0.21026	4.8737e-06	0.357499	7.99245e-06	0.245986	1.32904e-05	NA	NA	0.717566	0.000232755	0.902199	0.000793139	0.836104	0.00118207	NA	NA
PEF1	1.2933e-05	0.00054166	4.36124	Brain_Cortex	2.30536e-05	0.00203593	-4.23306	Brain_Hypothalamus	4.24523e-05	0.00306477	-4.09371	NA	NA	NA	1	1	1	0	3	-1.25285	-4.57015	0.920141	4.46539	1.16016	4.35527	NA	NA	0.21026	4.8737e-06	0.357499	7.99245e-06	0.245986	1.32904e-05	NA	NA	0.717566	0.000232755	0.902199	0.000793139	0.827472	0.0011117	NA	NA
PEF1	1.2933e-05	0.00054166	4.36124	Brain_Cortex	2.30536e-05	0.00203593	-4.23306	Brain_Nucleus_accumbens_basal_ganglia	4.24523e-05	0.00317667	4.09371	NA	NA	NA	1	1	1	0	3	-1.25285	-4.57015	0.920141	4.46539	-1.16016	-4.35527	NA	NA	0.21026	4.8737e-06	0.357499	7.99245e-06	0.245986	1.32904e-05	NA	NA	0.717566	0.000232755	0.902199	0.000793139	0.821886	0.00104863	NA	NA
PEF1	1.2933e-05	0.00054166	4.36124	Brain_Cortex	2.30536e-05	0.00203593	-4.23306	Brain_Putamen_basal_ganglia	4.24523e-05	0.00316781	4.09371	NA	NA	NA	1	1	1	0	3	-1.25285	-4.57015	0.920141	4.46539	-1.16016	-4.35527	NA	NA	0.21026	4.8737e-06	0.357499	7.99245e-06	0.245986	1.32904e-05	NA	NA	0.717566	0.000232755	0.902199	0.000793139	0.817869	0.00105942	NA	NA
PEF1	1.2933e-05	0.00054166	4.36124	Brain_Cortex	2.30536e-05	0.00203593	-4.23306	Brain_Substantia_nigra	2.61445e-05	0.00251836	-4.20469	NA	NA	NA	1	1	1	0	3	-1.25285	-4.57015	0.920141	4.46539	-1.44262	3.22677	NA	NA	0.21026	4.8737e-06	0.357499	7.99245e-06	0.149127	0.00125195	NA	NA	0.717566	0.000232755	0.902199	0.000793139	0.762106	0.0365536	NA	NA
PEF1	1.2933e-05	0.00054166	4.36124	Brain_Cortex	2.30536e-05	0.00203593	-4.23306	Breast_Mammary_Tissue	4.24523e-05	0.00264265	-4.09371	NA	NA	NA	1	1	1	0	3	-1.25285	-4.57015	0.920141	4.46539	1.16016	4.35527	NA	NA	0.21026	4.8737e-06	0.357499	7.99245e-06	0.245986	1.32904e-05	NA	NA	0.717566	0.000232755	0.902199	0.000793139	0.822134	0.000927643	NA	NA
PEF1	1.2933e-05	0.00054166	4.36124	Brain_Cortex	2.30536e-05	0.00203593	-4.23306	Cells_Cultured_fibroblasts	4.24523e-05	0.00263464	-4.09371	NA	NA	NA	1	1	1	0	3	-1.25285	-4.57015	0.920141	4.46539	1.16016	4.35527	NA	NA	0.21026	4.8737e-06	0.357499	7.99245e-06	0.245986	1.32904e-05	NA	NA	0.717566	0.000232755	0.902199	0.000793139	0.814436	0.000913862	NA	NA
PEF1	1.2933e-05	0.00054166	4.36124	Brain_Cortex	2.30536e-05	0.00203593	-4.23306	Cells_EBV-transformed_lymphocytes	4.24523e-05	0.00240121	-4.09371	NA	NA	NA	1	1	1	0	3	-1.25285	-4.57015	0.920141	4.46539	1.16016	4.35527	NA	NA	0.21026	4.8737e-06	0.357499	7.99245e-06	0.245986	1.32904e-05	NA	NA	0.717566	0.000232755	0.902199	0.000793139	0.823031	0.000824599	NA	NA
PEF1	1.2933e-05	0.00054166	4.36124	Brain_Cortex	2.30536e-05	0.00203593	-4.23306	Colon_Sigmoid	4.24523e-05	0.00253739	-4.09371	NA	NA	NA	1	1	1	0	3	-1.25285	-4.57015	0.920141	4.46539	1.16016	4.35527	NA	NA	0.21026	4.8737e-06	0.357499	7.99245e-06	0.245986	1.32904e-05	NA	NA	0.717566	0.000232755	0.902199	0.000793139	0.823085	0.000901045	NA	NA
PEF1	1.2933e-05	0.00054166	4.36124	Brain_Cortex	2.30536e-05	0.00203593	-4.23306	Colon_Transverse	4.24523e-05	0.00290782	-4.09371	NA	NA	NA	1	1	1	0	3	-1.25285	-4.57015	0.920141	4.46539	1.16016	4.35527	NA	NA	0.21026	4.8737e-06	0.357499	7.99245e-06	0.245986	1.32904e-05	NA	NA	0.717566	0.000232755	0.902199	0.000793139	0.832859	0.00100598	NA	NA
PEF1	1.2933e-05	0.00054166	4.36124	Brain_Cortex	2.30536e-05	0.00203593	-4.23306	Esophagus_Gastroesophageal_Junction	2.61445e-05	0.00179227	4.20469	NA	NA	NA	1	1	1	0	3	-1.25285	-4.57015	0.920141	4.46539	-0.202559	-4.26699	NA	NA	0.21026	4.8737e-06	0.357499	7.99245e-06	0.839479	1.98128e-05	NA	NA	0.717566	0.000232755	0.902199	0.000793139	0.979075	0.00127058	NA	NA
PEF1	1.2933e-05	0.00054166	4.36124	Brain_Cortex	2.30536e-05	0.00203593	-4.23306	Esophagus_Mucosa	4.24523e-05	0.00274407	4.09371	NA	NA	NA	1	1	1	0	3	-1.25285	-4.57015	0.920141	4.46539	-1.16016	-4.35527	NA	NA	0.21026	4.8737e-06	0.357499	7.99245e-06	0.245986	1.32904e-05	NA	NA	0.717566	0.000232755	0.902199	0.000793139	0.825791	0.000928519	NA	NA
PEF1	1.2933e-05	0.00054166	4.36124	Brain_Cortex	2.30536e-05	0.00203593	-4.23306	Esophagus_Muscularis	4.24523e-05	0.00260413	-4.09371	NA	NA	NA	1	1	1	0	3	-1.25285	-4.57015	0.920141	4.46539	1.16016	4.35527	NA	NA	0.21026	4.8737e-06	0.357499	7.99245e-06	0.245986	1.32904e-05	NA	NA	0.717566	0.000232755	0.902199	0.000793139	0.824511	0.000882167	NA	NA
PEF1	1.2933e-05	0.00054166	4.36124	Brain_Cortex	2.30536e-05	0.00203593	-4.23306	Heart_Atrial_Appendage	4.24523e-05	0.00294601	-4.09371	NA	NA	NA	1	1	1	0	3	-1.25285	-4.57015	0.920141	4.46539	1.16016	4.35527	NA	NA	0.21026	4.8737e-06	0.357499	7.99245e-06	0.245986	1.32904e-05	NA	NA	0.717566	0.000232755	0.902199	0.000793139	0.820777	0.00101014	NA	NA
PEF1	1.2933e-05	0.00054166	4.36124	Brain_Cortex	2.30536e-05	0.00203593	-4.23306	Heart_Left_Ventricle	4.24523e-05	0.00299839	-4.09371	NA	NA	NA	1	1	1	0	3	-1.25285	-4.57015	0.920141	4.46539	1.16016	4.35527	NA	NA	0.21026	4.8737e-06	0.357499	7.99245e-06	0.245986	1.32904e-05	NA	NA	0.717566	0.000232755	0.902199	0.000793139	0.83276	0.00100946	NA	NA
PEF1	1.2933e-05	0.00054166	4.36124	Brain_Cortex	2.30536e-05	0.00203593	-4.23306	Kidney_Cortex	4.24523e-05	0.00347145	-4.09371	NA	NA	NA	1	1	1	0	3	-1.25285	-4.57015	0.920141	4.46539	1.16016	4.35527	NA	NA	0.21026	4.8737e-06	0.357499	7.99245e-06	0.245986	1.32904e-05	NA	NA	0.717566	0.000232755	0.902199	0.000793139	0.827744	0.00115842	NA	NA
PEF1	1.2933e-05	0.00054166	4.36124	Brain_Cortex	2.30536e-05	0.00203593	-4.23306	Liver	4.24523e-05	0.00302045	4.09371	NA	NA	NA	1	1	1	0	3	-1.25285	-4.57015	0.920141	4.46539	-1.16016	-4.35527	NA	NA	0.21026	4.8737e-06	0.357499	7.99245e-06	0.245986	1.32904e-05	NA	NA	0.717566	0.000232755	0.902199	0.000793139	0.811532	0.000989465	NA	NA
PEF1	1.2933e-05	0.00054166	4.36124	Brain_Cortex	2.30536e-05	0.00203593	-4.23306	Lung	4.24523e-05	0.00263655	-4.09371	NA	NA	NA	1	1	1	0	3	-1.25285	-4.57015	0.920141	4.46539	1.16016	4.35527	NA	NA	0.21026	4.8737e-06	0.357499	7.99245e-06	0.245986	1.32904e-05	NA	NA	0.717566	0.000232755	0.902199	0.000793139	0.813992	0.000920719	NA	NA
PEF1	1.2933e-05	0.00054166	4.36124	Brain_Cortex	2.30536e-05	0.00203593	-4.23306	Minor_Salivary_Gland	2.61445e-05	0.00180113	4.20469	NA	NA	NA	1	1	1	0	3	-1.25285	-4.57015	0.920141	4.46539	-0.229427	-4.25174	NA	NA	0.21026	4.8737e-06	0.357499	7.99245e-06	0.818537	2.1212e-05	NA	NA	0.717566	0.000232755	0.902199	0.000793139	0.976588	0.00137681	NA	NA
PEF1	1.2933e-05	0.00054166	4.36124	Brain_Cortex	2.30536e-05	0.00203593	-4.23306	Muscle_Skeletal	4.24523e-05	0.0026293	-4.09371	NA	NA	NA	1	1	1	0	3	-1.25285	-4.57015	0.920141	4.46539	1.16016	4.35527	NA	NA	0.21026	4.8737e-06	0.357499	7.99245e-06	0.245986	1.32904e-05	NA	NA	0.717566	0.000232755	0.902199	0.000793139	0.826964	0.000928277	NA	NA
PEF1	1.2933e-05	0.00054166	4.36124	Brain_Cortex	2.30536e-05	0.00203593	-4.23306	Nerve_Tibial	4.24523e-05	0.0027292	-4.09371	NA	NA	NA	1	1	1	0	3	-1.25285	-4.57015	0.920141	4.46539	1.16016	4.35527	NA	NA	0.21026	4.8737e-06	0.357499	7.99245e-06	0.245986	1.32904e-05	NA	NA	0.717566	0.000232755	0.902199	0.000793139	0.822344	0.000959735	NA	NA
PEF1	1.2933e-05	0.00054166	4.36124	Brain_Cortex	2.30536e-05	0.00203593	-4.23306	Ovary	4.24523e-05	0.00277097	-4.09371	NA	NA	NA	1	1	1	0	3	-1.25285	-4.57015	0.920141	4.46539	1.16016	4.35527	NA	NA	0.21026	4.8737e-06	0.357499	7.99245e-06	0.245986	1.32904e-05	NA	NA	0.717566	0.000232755	0.902199	0.000793139	0.826443	0.000939276	NA	NA
PEF1	1.2933e-05	0.00054166	4.36124	Brain_Cortex	2.30536e-05	0.00203593	-4.23306	Pancreas	4.24523e-05	0.00294197	-4.09371	NA	NA	NA	1	1	1	0	3	-1.25285	-4.57015	0.920141	4.46539	1.16016	4.35527	NA	NA	0.21026	4.8737e-06	0.357499	7.99245e-06	0.245986	1.32904e-05	NA	NA	0.717566	0.000232755	0.902199	0.000793139	0.82387	0.000973319	NA	NA
PEF1	1.2933e-05	0.00054166	4.36124	Brain_Cortex	2.30536e-05	0.00203593	-4.23306	Pituitary	4.24523e-05	0.00291041	-4.09371	NA	NA	NA	1	1	1	0	3	-1.25285	-4.57015	0.920141	4.46539	1.16016	4.35527	NA	NA	0.21026	4.8737e-06	0.357499	7.99245e-06	0.245986	1.32904e-05	NA	NA	0.717566	0.000232755	0.902199	0.000793139	0.832665	0.000973514	NA	NA
PEF1	1.2933e-05	0.00054166	4.36124	Brain_Cortex	2.30536e-05	0.00203593	-4.23306	Prostate	4.24523e-05	0.00274876	-4.09371	NA	NA	NA	1	1	1	0	3	-1.25285	-4.57015	0.920141	4.46539	1.16016	4.35527	NA	NA	0.21026	4.8737e-06	0.357499	7.99245e-06	0.245986	1.32904e-05	NA	NA	0.717566	0.000232755	0.902199	0.000793139	0.830308	0.000947295	NA	NA
PEF1	1.2933e-05	0.00054166	4.36124	Brain_Cortex	2.30536e-05	0.00203593	-4.23306	Skin_Not_Sun_Exposed_Suprapubic	2.61445e-05	0.00194416	4.20469	NA	NA	NA	1	1	1	0	3	-1.25285	-4.57015	0.920141	4.46539	-0.630395	-4.11545	NA	NA	0.21026	4.8737e-06	0.357499	7.99245e-06	0.528436	3.86427e-05	NA	NA	0.717566	0.000232755	0.902199	0.000793139	0.931533	0.00229481	NA	NA
PEF1	1.2933e-05	0.00054166	4.36124	Brain_Cortex	2.30536e-05	0.00203593	-4.23306	Skin_Sun_Exposed_Lower_leg	4.24523e-05	0.00265436	-4.09371	NA	NA	NA	1	1	1	0	3	-1.25285	-4.57015	0.920141	4.46539	1.16016	4.35527	NA	NA	0.21026	4.8737e-06	0.357499	7.99245e-06	0.245986	1.32904e-05	NA	NA	0.717566	0.000232755	0.902199	0.000793139	0.827788	0.000918889	NA	NA
PEF1	1.2933e-05	0.00054166	4.36124	Brain_Cortex	2.30536e-05	0.00203593	-4.23306	Small_Intestine_Terminal_Ileum	2.61445e-05	0.0018291	4.20469	NA	NA	NA	1	1	1	0	3	-1.25285	-4.57015	0.920141	4.46539	-0.209077	-4.23528	NA	NA	0.21026	4.8737e-06	0.357499	7.99245e-06	0.834388	2.28271e-05	NA	NA	0.717566	0.000232755	0.902199	0.000793139	0.980101	0.00147346	NA	NA
PEF1	1.2933e-05	0.00054166	4.36124	Brain_Cortex	2.30536e-05	0.00203593	-4.23306	Spleen	4.24523e-05	0.00264452	-4.09371	NA	NA	NA	1	1	1	0	3	-1.25285	-4.57015	0.920141	4.46539	1.16016	4.35527	NA	NA	0.21026	4.8737e-06	0.357499	7.99245e-06	0.245986	1.32904e-05	NA	NA	0.717566	0.000232755	0.902199	0.000793139	0.823503	0.000876437	NA	NA
PEF1	1.2933e-05	0.00054166	4.36124	Brain_Cortex	2.30536e-05	0.00203593	-4.23306	Stomach	4.24523e-05	0.00287448	-4.09371	NA	NA	NA	1	1	1	0	3	-1.25285	-4.57015	0.920141	4.46539	1.16016	4.35527	NA	NA	0.21026	4.8737e-06	0.357499	7.99245e-06	0.245986	1.32904e-05	NA	NA	0.717566	0.000232755	0.902199	0.000793139	0.831648	0.00100925	NA	NA
PEF1	1.2933e-05	0.00054166	4.36124	Brain_Cortex	2.30536e-05	0.00203593	-4.23306	Testis	2.61445e-05	0.00206257	4.20469	NA	NA	NA	1	1	1	0	3	-1.25285	-4.57015	0.920141	4.46539	-0.314214	-4.24251	NA	NA	0.21026	4.8737e-06	0.357499	7.99245e-06	0.753359	2.21035e-05	NA	NA	0.717566	0.000232755	0.902199	0.000793139	0.969226	0.00165652	NA	NA
PEF1	1.2933e-05	0.00054166	4.36124	Brain_Cortex	2.30536e-05	0.00203593	-4.23306	Thyroid	4.24523e-05	0.00266933	-4.09371	NA	NA	NA	1	1	1	0	3	-1.25285	-4.57015	0.920141	4.46539	1.16016	4.35527	NA	NA	0.21026	4.8737e-06	0.357499	7.99245e-06	0.245986	1.32904e-05	NA	NA	0.717566	0.000232755	0.902199	0.000793139	0.82172	0.000902423	NA	NA
PEF1	1.2933e-05	0.00054166	4.36124	Brain_Cortex	2.30536e-05	0.00203593	-4.23306	Uterus	4.24523e-05	0.00285948	-4.09371	NA	NA	NA	1	1	1	0	3	-1.25285	-4.57015	0.920141	4.46539	1.16016	4.35527	NA	NA	0.21026	4.8737e-06	0.357499	7.99245e-06	0.245986	1.32904e-05	NA	NA	0.717566	0.000232755	0.902199	0.000793139	0.819125	0.000931705	NA	NA
PEF1	1.2933e-05	0.00054166	4.36124	Brain_Cortex	2.30536e-05	0.00203593	-4.23306	Vagina	2.61445e-05	0.0019506	4.20469	NA	NA	NA	1	1	1	0	3	-1.25285	-4.57015	0.920141	4.46539	-0.145879	-4.2775	NA	NA	0.21026	4.8737e-06	0.357499	7.99245e-06	0.884017	1.89002e-05	NA	NA	0.717566	0.000232755	0.902199	0.000793139	0.985289	0.00128305	NA	NA
PEF1	1.2933e-05	0.00054166	4.36124	Brain_Cortex	2.30536e-05	0.00203593	-4.23306	Whole_Blood	2.15984e-05	0.0014299	4.24769	NA	NA	NA	1	1	1	0	3	-1.25285	-4.57015	0.920141	4.46539	-0.543037	-4.40968	NA	NA	0.21026	4.8737e-06	0.357499	7.99245e-06	0.587104	1.03526e-05	NA	NA	0.717566	0.000232755	0.902199	0.000793139	0.939606	0.000682738	NA	NA
PEF1	1.2933e-05	0.00054166	4.36124	Brain_Cortex	2.30536e-05	0.00203593	-4.23306	smultixcan	4.24523e-05	0.0025378	-4.09371	NA	NA	NA	1	1	1	0	3	-1.25285	-4.57015	0.920141	4.46539	1.16016	4.35527	NA	NA	0.21026	4.8737e-06	0.357499	7.99245e-06	0.245986	1.32904e-05	NA	NA	0.717566	0.000232755	0.902199	0.000793139	0.808809	0.00091117	NA	NA
PEF1	1.2933e-05	0.00054166	4.36124	Brain_Frontal_Cortex_BA9	3.60673e-05	0.00256281	-4.13133	Adipose_Subcutaneous	4.24523e-05	0.00269308	-4.09371	NA	NA	NA	1	1	1	0	3	-1.25285	-4.57015	0.879415	4.35502	1.16016	4.35527	NA	NA	0.21026	4.8737e-06	0.379176	1.33058e-05	0.245986	1.32904e-05	NA	NA	0.717566	0.000232755	0.907986	0.00115013	0.819483	0.000950249	NA	NA
PEF1	1.2933e-05	0.00054166	4.36124	Brain_Frontal_Cortex_BA9	3.60673e-05	0.00256281	-4.13133	Adipose_Visceral_Omentum	4.24523e-05	0.00264244	-4.09371	NA	NA	NA	1	1	1	0	3	-1.25285	-4.57015	0.879415	4.35502	1.16016	4.35527	NA	NA	0.21026	4.8737e-06	0.379176	1.33058e-05	0.245986	1.32904e-05	NA	NA	0.717566	0.000232755	0.907986	0.00115013	0.813579	0.000921411	NA	NA
PEF1	1.2933e-05	0.00054166	4.36124	Brain_Frontal_Cortex_BA9	3.60673e-05	0.00256281	-4.13133	Adrenal_Gland	4.24523e-05	0.00272072	-4.09371	NA	NA	NA	1	1	1	0	3	-1.25285	-4.57015	0.879415	4.35502	1.16016	4.35527	NA	NA	0.21026	4.8737e-06	0.379176	1.33058e-05	0.245986	1.32904e-05	NA	NA	0.717566	0.000232755	0.907986	0.00115013	0.825152	0.000926037	NA	NA
PEF1	1.2933e-05	0.00054166	4.36124	Brain_Frontal_Cortex_BA9	3.60673e-05	0.00256281	-4.13133	Artery_Aorta	4.24523e-05	0.00262866	-4.09371	NA	NA	NA	1	1	1	0	3	-1.25285	-4.57015	0.879415	4.35502	1.16016	4.35527	NA	NA	0.21026	4.8737e-06	0.379176	1.33058e-05	0.245986	1.32904e-05	NA	NA	0.717566	0.000232755	0.907986	0.00115013	0.822222	0.000898549	NA	NA
PEF1	1.2933e-05	0.00054166	4.36124	Brain_Frontal_Cortex_BA9	3.60673e-05	0.00256281	-4.13133	Artery_Coronary	4.24523e-05	0.00291476	-4.09371	NA	NA	NA	1	1	1	0	3	-1.25285	-4.57015	0.879415	4.35502	1.16016	4.35527	NA	NA	0.21026	4.8737e-06	0.379176	1.33058e-05	0.245986	1.32904e-05	NA	NA	0.717566	0.000232755	0.907986	0.00115013	0.814823	0.000961177	NA	NA
PEF1	1.2933e-05	0.00054166	4.36124	Brain_Frontal_Cortex_BA9	3.60673e-05	0.00256281	-4.13133	Artery_Tibial	4.24523e-05	0.00253364	-4.09371	NA	NA	NA	1	1	1	0	3	-1.25285	-4.57015	0.879415	4.35502	1.16016	4.35527	NA	NA	0.21026	4.8737e-06	0.379176	1.33058e-05	0.245986	1.32904e-05	NA	NA	0.717566	0.000232755	0.907986	0.00115013	0.813804	0.000906267	NA	NA
PEF1	1.2933e-05	0.00054166	4.36124	Brain_Frontal_Cortex_BA9	3.60673e-05	0.00256281	-4.13133	Brain_Amygdala	4.24523e-05	0.00352354	4.09371	NA	NA	NA	1	1	1	0	3	-1.25285	-4.57015	0.879415	4.35502	-1.16016	-4.35527	NA	NA	0.21026	4.8737e-06	0.379176	1.33058e-05	0.245986	1.32904e-05	NA	NA	0.717566	0.000232755	0.907986	0.00115013	0.837185	0.00119158	NA	NA
PEF1	1.2933e-05	0.00054166	4.36124	Brain_Frontal_Cortex_BA9	3.60673e-05	0.00256281	-4.13133	Brain_Anterior_cingulate_cortex_BA24	4.24523e-05	0.00306829	4.09371	NA	NA	NA	1	1	1	0	3	-1.25285	-4.57015	0.879415	4.35502	-1.16016	-4.35527	NA	NA	0.21026	4.8737e-06	0.379176	1.33058e-05	0.245986	1.32904e-05	NA	NA	0.717566	0.000232755	0.907986	0.00115013	0.827052	0.0011013	NA	NA
PEF1	1.2933e-05	0.00054166	4.36124	Brain_Frontal_Cortex_BA9	3.60673e-05	0.00256281	-4.13133	Brain_Caudate_basal_ganglia	2.61445e-05	0.00203465	4.20469	NA	NA	NA	1	1	1	0	3	-1.25285	-4.57015	0.879415	4.35502	-0.940047	-3.94925	NA	NA	0.21026	4.8737e-06	0.379176	1.33058e-05	0.347193	7.83976e-05	NA	NA	0.717566	0.000232755	0.907986	0.00115013	0.877965	0.00446671	NA	NA
PEF1	1.2933e-05	0.00054166	4.36124	Brain_Frontal_Cortex_BA9	3.60673e-05	0.00256281	-4.13133	Brain_Cerebellar_Hemisphere	2.61445e-05	0.00180145	-4.20469	NA	NA	NA	1	1	1	0	3	-1.25285	-4.57015	0.879415	4.35502	-1.40349	3.19577	NA	NA	0.21026	4.8737e-06	0.379176	1.33058e-05	0.160469	0.00139459	NA	NA	0.717566	0.000232755	0.907986	0.00115013	0.746345	0.0315409	NA	NA
PEF1	1.2933e-05	0.00054166	4.36124	Brain_Frontal_Cortex_BA9	3.60673e-05	0.00256281	-4.13133	Brain_Cerebellum	4.24523e-05	0.00279679	-4.09371	NA	NA	NA	1	1	1	0	3	-1.25285	-4.57015	0.879415	4.35502	1.16016	4.35527	NA	NA	0.21026	4.8737e-06	0.379176	1.33058e-05	0.245986	1.32904e-05	NA	NA	0.717566	0.000232755	0.907986	0.00115013	0.822829	0.000939733	NA	NA
PEF1	1.2933e-05	0.00054166	4.36124	Brain_Frontal_Cortex_BA9	3.60673e-05	0.00256281	-4.13133	Brain_Cortex	2.61445e-05	0.00192403	-4.20469	NA	NA	NA	1	1	1	0	3	-1.25285	-4.57015	0.879415	4.35502	-1.46636	3.24625	NA	NA	0.21026	4.8737e-06	0.379176	1.33058e-05	0.14255	0.00116938	NA	NA	0.717566	0.000232755	0.907986	0.00115013	0.743602	0.0302734	NA	NA
PEF1	1.2933e-05	0.00054166	4.36124	Brain_Frontal_Cortex_BA9	3.60673e-05	0.00256281	-4.13133	Brain_Frontal_Cortex_BA9	4.24523e-05	0.0029577	-4.09371	NA	NA	NA	1	1	1	0	3	-1.25285	-4.57015	0.879415	4.35502	1.16016	4.35527	NA	NA	0.21026	4.8737e-06	0.379176	1.33058e-05	0.245986	1.32904e-05	NA	NA	0.717566	0.000232755	0.907986	0.00115013	0.819209	0.00103342	NA	NA
PEF1	1.2933e-05	0.00054166	4.36124	Brain_Frontal_Cortex_BA9	3.60673e-05	0.00256281	-4.13133	Brain_Hippocampus	4.24523e-05	0.00358948	-4.09371	NA	NA	NA	1	1	1	0	3	-1.25285	-4.57015	0.879415	4.35502	1.16016	4.35527	NA	NA	0.21026	4.8737e-06	0.379176	1.33058e-05	0.245986	1.32904e-05	NA	NA	0.717566	0.000232755	0.907986	0.00115013	0.836104	0.00118207	NA	NA
PEF1	1.2933e-05	0.00054166	4.36124	Brain_Frontal_Cortex_BA9	3.60673e-05	0.00256281	-4.13133	Brain_Hypothalamus	4.24523e-05	0.00306477	-4.09371	NA	NA	NA	1	1	1	0	3	-1.25285	-4.57015	0.879415	4.35502	1.16016	4.35527	NA	NA	0.21026	4.8737e-06	0.379176	1.33058e-05	0.245986	1.32904e-05	NA	NA	0.717566	0.000232755	0.907986	0.00115013	0.827472	0.0011117	NA	NA
PEF1	1.2933e-05	0.00054166	4.36124	Brain_Frontal_Cortex_BA9	3.60673e-05	0.00256281	-4.13133	Brain_Nucleus_accumbens_basal_ganglia	4.24523e-05	0.00317667	4.09371	NA	NA	NA	1	1	1	0	3	-1.25285	-4.57015	0.879415	4.35502	-1.16016	-4.35527	NA	NA	0.21026	4.8737e-06	0.379176	1.33058e-05	0.245986	1.32904e-05	NA	NA	0.717566	0.000232755	0.907986	0.00115013	0.821886	0.00104863	NA	NA
PEF1	1.2933e-05	0.00054166	4.36124	Brain_Frontal_Cortex_BA9	3.60673e-05	0.00256281	-4.13133	Brain_Putamen_basal_ganglia	4.24523e-05	0.00316781	4.09371	NA	NA	NA	1	1	1	0	3	-1.25285	-4.57015	0.879415	4.35502	-1.16016	-4.35527	NA	NA	0.21026	4.8737e-06	0.379176	1.33058e-05	0.245986	1.32904e-05	NA	NA	0.717566	0.000232755	0.907986	0.00115013	0.817869	0.00105942	NA	NA
PEF1	1.2933e-05	0.00054166	4.36124	Brain_Frontal_Cortex_BA9	3.60673e-05	0.00256281	-4.13133	Brain_Substantia_nigra	2.61445e-05	0.00251836	-4.20469	NA	NA	NA	1	1	1	0	3	-1.25285	-4.57015	0.879415	4.35502	-1.44262	3.22677	NA	NA	0.21026	4.8737e-06	0.379176	1.33058e-05	0.149127	0.00125195	NA	NA	0.717566	0.000232755	0.907986	0.00115013	0.762106	0.0365536	NA	NA
PEF1	1.2933e-05	0.00054166	4.36124	Brain_Frontal_Cortex_BA9	3.60673e-05	0.00256281	-4.13133	Breast_Mammary_Tissue	4.24523e-05	0.00264265	-4.09371	NA	NA	NA	1	1	1	0	3	-1.25285	-4.57015	0.879415	4.35502	1.16016	4.35527	NA	NA	0.21026	4.8737e-06	0.379176	1.33058e-05	0.245986	1.32904e-05	NA	NA	0.717566	0.000232755	0.907986	0.00115013	0.822134	0.000927643	NA	NA
PEF1	1.2933e-05	0.00054166	4.36124	Brain_Frontal_Cortex_BA9	3.60673e-05	0.00256281	-4.13133	Cells_Cultured_fibroblasts	4.24523e-05	0.00263464	-4.09371	NA	NA	NA	1	1	1	0	3	-1.25285	-4.57015	0.879415	4.35502	1.16016	4.35527	NA	NA	0.21026	4.8737e-06	0.379176	1.33058e-05	0.245986	1.32904e-05	NA	NA	0.717566	0.000232755	0.907986	0.00115013	0.814436	0.000913862	NA	NA
PEF1	1.2933e-05	0.00054166	4.36124	Brain_Frontal_Cortex_BA9	3.60673e-05	0.00256281	-4.13133	Cells_EBV-transformed_lymphocytes	4.24523e-05	0.00240121	-4.09371	NA	NA	NA	1	1	1	0	3	-1.25285	-4.57015	0.879415	4.35502	1.16016	4.35527	NA	NA	0.21026	4.8737e-06	0.379176	1.33058e-05	0.245986	1.32904e-05	NA	NA	0.717566	0.000232755	0.907986	0.00115013	0.823031	0.000824599	NA	NA
PEF1	1.2933e-05	0.00054166	4.36124	Brain_Frontal_Cortex_BA9	3.60673e-05	0.00256281	-4.13133	Colon_Sigmoid	4.24523e-05	0.00253739	-4.09371	NA	NA	NA	1	1	1	0	3	-1.25285	-4.57015	0.879415	4.35502	1.16016	4.35527	NA	NA	0.21026	4.8737e-06	0.379176	1.33058e-05	0.245986	1.32904e-05	NA	NA	0.717566	0.000232755	0.907986	0.00115013	0.823085	0.000901045	NA	NA
PEF1	1.2933e-05	0.00054166	4.36124	Brain_Frontal_Cortex_BA9	3.60673e-05	0.00256281	-4.13133	Colon_Transverse	4.24523e-05	0.00290782	-4.09371	NA	NA	NA	1	1	1	0	3	-1.25285	-4.57015	0.879415	4.35502	1.16016	4.35527	NA	NA	0.21026	4.8737e-06	0.379176	1.33058e-05	0.245986	1.32904e-05	NA	NA	0.717566	0.000232755	0.907986	0.00115013	0.832859	0.00100598	NA	NA
PEF1	1.2933e-05	0.00054166	4.36124	Brain_Frontal_Cortex_BA9	3.60673e-05	0.00256281	-4.13133	Esophagus_Gastroesophageal_Junction	2.61445e-05	0.00179227	4.20469	NA	NA	NA	1	1	1	0	3	-1.25285	-4.57015	0.879415	4.35502	-0.202559	-4.26699	NA	NA	0.21026	4.8737e-06	0.379176	1.33058e-05	0.839479	1.98128e-05	NA	NA	0.717566	0.000232755	0.907986	0.00115013	0.979075	0.00127058	NA	NA
PEF1	1.2933e-05	0.00054166	4.36124	Brain_Frontal_Cortex_BA9	3.60673e-05	0.00256281	-4.13133	Esophagus_Mucosa	4.24523e-05	0.00274407	4.09371	NA	NA	NA	1	1	1	0	3	-1.25285	-4.57015	0.879415	4.35502	-1.16016	-4.35527	NA	NA	0.21026	4.8737e-06	0.379176	1.33058e-05	0.245986	1.32904e-05	NA	NA	0.717566	0.000232755	0.907986	0.00115013	0.825791	0.000928519	NA	NA
PEF1	1.2933e-05	0.00054166	4.36124	Brain_Frontal_Cortex_BA9	3.60673e-05	0.00256281	-4.13133	Esophagus_Muscularis	4.24523e-05	0.00260413	-4.09371	NA	NA	NA	1	1	1	0	3	-1.25285	-4.57015	0.879415	4.35502	1.16016	4.35527	NA	NA	0.21026	4.8737e-06	0.379176	1.33058e-05	0.245986	1.32904e-05	NA	NA	0.717566	0.000232755	0.907986	0.00115013	0.824511	0.000882167	NA	NA
PEF1	1.2933e-05	0.00054166	4.36124	Brain_Frontal_Cortex_BA9	3.60673e-05	0.00256281	-4.13133	Heart_Atrial_Appendage	4.24523e-05	0.00294601	-4.09371	NA	NA	NA	1	1	1	0	3	-1.25285	-4.57015	0.879415	4.35502	1.16016	4.35527	NA	NA	0.21026	4.8737e-06	0.379176	1.33058e-05	0.245986	1.32904e-05	NA	NA	0.717566	0.000232755	0.907986	0.00115013	0.820777	0.00101014	NA	NA
PEF1	1.2933e-05	0.00054166	4.36124	Brain_Frontal_Cortex_BA9	3.60673e-05	0.00256281	-4.13133	Heart_Left_Ventricle	4.24523e-05	0.00299839	-4.09371	NA	NA	NA	1	1	1	0	3	-1.25285	-4.57015	0.879415	4.35502	1.16016	4.35527	NA	NA	0.21026	4.8737e-06	0.379176	1.33058e-05	0.245986	1.32904e-05	NA	NA	0.717566	0.000232755	0.907986	0.00115013	0.83276	0.00100946	NA	NA
PEF1	1.2933e-05	0.00054166	4.36124	Brain_Frontal_Cortex_BA9	3.60673e-05	0.00256281	-4.13133	Kidney_Cortex	4.24523e-05	0.00347145	-4.09371	NA	NA	NA	1	1	1	0	3	-1.25285	-4.57015	0.879415	4.35502	1.16016	4.35527	NA	NA	0.21026	4.8737e-06	0.379176	1.33058e-05	0.245986	1.32904e-05	NA	NA	0.717566	0.000232755	0.907986	0.00115013	0.827744	0.00115842	NA	NA
PEF1	1.2933e-05	0.00054166	4.36124	Brain_Frontal_Cortex_BA9	3.60673e-05	0.00256281	-4.13133	Liver	4.24523e-05	0.00302045	4.09371	NA	NA	NA	1	1	1	0	3	-1.25285	-4.57015	0.879415	4.35502	-1.16016	-4.35527	NA	NA	0.21026	4.8737e-06	0.379176	1.33058e-05	0.245986	1.32904e-05	NA	NA	0.717566	0.000232755	0.907986	0.00115013	0.811532	0.000989465	NA	NA
PEF1	1.2933e-05	0.00054166	4.36124	Brain_Frontal_Cortex_BA9	3.60673e-05	0.00256281	-4.13133	Lung	4.24523e-05	0.00263655	-4.09371	NA	NA	NA	1	1	1	0	3	-1.25285	-4.57015	0.879415	4.35502	1.16016	4.35527	NA	NA	0.21026	4.8737e-06	0.379176	1.33058e-05	0.245986	1.32904e-05	NA	NA	0.717566	0.000232755	0.907986	0.00115013	0.813992	0.000920719	NA	NA
PEF1	1.2933e-05	0.00054166	4.36124	Brain_Frontal_Cortex_BA9	3.60673e-05	0.00256281	-4.13133	Minor_Salivary_Gland	2.61445e-05	0.00180113	4.20469	NA	NA	NA	1	1	1	0	3	-1.25285	-4.57015	0.879415	4.35502	-0.229427	-4.25174	NA	NA	0.21026	4.8737e-06	0.379176	1.33058e-05	0.818537	2.1212e-05	NA	NA	0.717566	0.000232755	0.907986	0.00115013	0.976588	0.00137681	NA	NA
PEF1	1.2933e-05	0.00054166	4.36124	Brain_Frontal_Cortex_BA9	3.60673e-05	0.00256281	-4.13133	Muscle_Skeletal	4.24523e-05	0.0026293	-4.09371	NA	NA	NA	1	1	1	0	3	-1.25285	-4.57015	0.879415	4.35502	1.16016	4.35527	NA	NA	0.21026	4.8737e-06	0.379176	1.33058e-05	0.245986	1.32904e-05	NA	NA	0.717566	0.000232755	0.907986	0.00115013	0.826964	0.000928277	NA	NA
PEF1	1.2933e-05	0.00054166	4.36124	Brain_Frontal_Cortex_BA9	3.60673e-05	0.00256281	-4.13133	Nerve_Tibial	4.24523e-05	0.0027292	-4.09371	NA	NA	NA	1	1	1	0	3	-1.25285	-4.57015	0.879415	4.35502	1.16016	4.35527	NA	NA	0.21026	4.8737e-06	0.379176	1.33058e-05	0.245986	1.32904e-05	NA	NA	0.717566	0.000232755	0.907986	0.00115013	0.822344	0.000959735	NA	NA
PEF1	1.2933e-05	0.00054166	4.36124	Brain_Frontal_Cortex_BA9	3.60673e-05	0.00256281	-4.13133	Ovary	4.24523e-05	0.00277097	-4.09371	NA	NA	NA	1	1	1	0	3	-1.25285	-4.57015	0.879415	4.35502	1.16016	4.35527	NA	NA	0.21026	4.8737e-06	0.379176	1.33058e-05	0.245986	1.32904e-05	NA	NA	0.717566	0.000232755	0.907986	0.00115013	0.826443	0.000939276	NA	NA
PEF1	1.2933e-05	0.00054166	4.36124	Brain_Frontal_Cortex_BA9	3.60673e-05	0.00256281	-4.13133	Pancreas	4.24523e-05	0.00294197	-4.09371	NA	NA	NA	1	1	1	0	3	-1.25285	-4.57015	0.879415	4.35502	1.16016	4.35527	NA	NA	0.21026	4.8737e-06	0.379176	1.33058e-05	0.245986	1.32904e-05	NA	NA	0.717566	0.000232755	0.907986	0.00115013	0.82387	0.000973319	NA	NA
PEF1	1.2933e-05	0.00054166	4.36124	Brain_Frontal_Cortex_BA9	3.60673e-05	0.00256281	-4.13133	Pituitary	4.24523e-05	0.00291041	-4.09371	NA	NA	NA	1	1	1	0	3	-1.25285	-4.57015	0.879415	4.35502	1.16016	4.35527	NA	NA	0.21026	4.8737e-06	0.379176	1.33058e-05	0.245986	1.32904e-05	NA	NA	0.717566	0.000232755	0.907986	0.00115013	0.832665	0.000973514	NA	NA
PEF1	1.2933e-05	0.00054166	4.36124	Brain_Frontal_Cortex_BA9	3.60673e-05	0.00256281	-4.13133	Prostate	4.24523e-05	0.00274876	-4.09371	NA	NA	NA	1	1	1	0	3	-1.25285	-4.57015	0.879415	4.35502	1.16016	4.35527	NA	NA	0.21026	4.8737e-06	0.379176	1.33058e-05	0.245986	1.32904e-05	NA	NA	0.717566	0.000232755	0.907986	0.00115013	0.830308	0.000947295	NA	NA
PEF1	1.2933e-05	0.00054166	4.36124	Brain_Frontal_Cortex_BA9	3.60673e-05	0.00256281	-4.13133	Skin_Not_Sun_Exposed_Suprapubic	2.61445e-05	0.00194416	4.20469	NA	NA	NA	1	1	1	0	3	-1.25285	-4.57015	0.879415	4.35502	-0.630395	-4.11545	NA	NA	0.21026	4.8737e-06	0.379176	1.33058e-05	0.528436	3.86427e-05	NA	NA	0.717566	0.000232755	0.907986	0.00115013	0.931533	0.00229481	NA	NA
PEF1	1.2933e-05	0.00054166	4.36124	Brain_Frontal_Cortex_BA9	3.60673e-05	0.00256281	-4.13133	Skin_Sun_Exposed_Lower_leg	4.24523e-05	0.00265436	-4.09371	NA	NA	NA	1	1	1	0	3	-1.25285	-4.57015	0.879415	4.35502	1.16016	4.35527	NA	NA	0.21026	4.8737e-06	0.379176	1.33058e-05	0.245986	1.32904e-05	NA	NA	0.717566	0.000232755	0.907986	0.00115013	0.827788	0.000918889	NA	NA
PEF1	1.2933e-05	0.00054166	4.36124	Brain_Frontal_Cortex_BA9	3.60673e-05	0.00256281	-4.13133	Small_Intestine_Terminal_Ileum	2.61445e-05	0.0018291	4.20469	NA	NA	NA	1	1	1	0	3	-1.25285	-4.57015	0.879415	4.35502	-0.209077	-4.23528	NA	NA	0.21026	4.8737e-06	0.379176	1.33058e-05	0.834388	2.28271e-05	NA	NA	0.717566	0.000232755	0.907986	0.00115013	0.980101	0.00147346	NA	NA
PEF1	1.2933e-05	0.00054166	4.36124	Brain_Frontal_Cortex_BA9	3.60673e-05	0.00256281	-4.13133	Spleen	4.24523e-05	0.00264452	-4.09371	NA	NA	NA	1	1	1	0	3	-1.25285	-4.57015	0.879415	4.35502	1.16016	4.35527	NA	NA	0.21026	4.8737e-06	0.379176	1.33058e-05	0.245986	1.32904e-05	NA	NA	0.717566	0.000232755	0.907986	0.00115013	0.823503	0.000876437	NA	NA
PEF1	1.2933e-05	0.00054166	4.36124	Brain_Frontal_Cortex_BA9	3.60673e-05	0.00256281	-4.13133	Stomach	4.24523e-05	0.00287448	-4.09371	NA	NA	NA	1	1	1	0	3	-1.25285	-4.57015	0.879415	4.35502	1.16016	4.35527	NA	NA	0.21026	4.8737e-06	0.379176	1.33058e-05	0.245986	1.32904e-05	NA	NA	0.717566	0.000232755	0.907986	0.00115013	0.831648	0.00100925	NA	NA
PEF1	1.2933e-05	0.00054166	4.36124	Brain_Frontal_Cortex_BA9	3.60673e-05	0.00256281	-4.13133	Testis	2.61445e-05	0.00206257	4.20469	NA	NA	NA	1	1	1	0	3	-1.25285	-4.57015	0.879415	4.35502	-0.314214	-4.24251	NA	NA	0.21026	4.8737e-06	0.379176	1.33058e-05	0.753359	2.21035e-05	NA	NA	0.717566	0.000232755	0.907986	0.00115013	0.969226	0.00165652	NA	NA
PEF1	1.2933e-05	0.00054166	4.36124	Brain_Frontal_Cortex_BA9	3.60673e-05	0.00256281	-4.13133	Thyroid	4.24523e-05	0.00266933	-4.09371	NA	NA	NA	1	1	1	0	3	-1.25285	-4.57015	0.879415	4.35502	1.16016	4.35527	NA	NA	0.21026	4.8737e-06	0.379176	1.33058e-05	0.245986	1.32904e-05	NA	NA	0.717566	0.000232755	0.907986	0.00115013	0.82172	0.000902423	NA	NA
PEF1	1.2933e-05	0.00054166	4.36124	Brain_Frontal_Cortex_BA9	3.60673e-05	0.00256281	-4.13133	Uterus	4.24523e-05	0.00285948	-4.09371	NA	NA	NA	1	1	1	0	3	-1.25285	-4.57015	0.879415	4.35502	1.16016	4.35527	NA	NA	0.21026	4.8737e-06	0.379176	1.33058e-05	0.245986	1.32904e-05	NA	NA	0.717566	0.000232755	0.907986	0.00115013	0.819125	0.000931705	NA	NA
PEF1	1.2933e-05	0.00054166	4.36124	Brain_Frontal_Cortex_BA9	3.60673e-05	0.00256281	-4.13133	Vagina	2.61445e-05	0.0019506	4.20469	NA	NA	NA	1	1	1	0	3	-1.25285	-4.57015	0.879415	4.35502	-0.145879	-4.2775	NA	NA	0.21026	4.8737e-06	0.379176	1.33058e-05	0.884017	1.89002e-05	NA	NA	0.717566	0.000232755	0.907986	0.00115013	0.985289	0.00128305	NA	NA
PEF1	1.2933e-05	0.00054166	4.36124	Brain_Frontal_Cortex_BA9	3.60673e-05	0.00256281	-4.13133	Whole_Blood	2.15984e-05	0.0014299	4.24769	NA	NA	NA	1	1	1	0	3	-1.25285	-4.57015	0.879415	4.35502	-0.543037	-4.40968	NA	NA	0.21026	4.8737e-06	0.379176	1.33058e-05	0.587104	1.03526e-05	NA	NA	0.717566	0.000232755	0.907986	0.00115013	0.939606	0.000682738	NA	NA
PEF1	1.2933e-05	0.00054166	4.36124	Brain_Frontal_Cortex_BA9	3.60673e-05	0.00256281	-4.13133	smultixcan	4.24523e-05	0.0025378	-4.09371	NA	NA	NA	1	1	1	0	3	-1.25285	-4.57015	0.879415	4.35502	1.16016	4.35527	NA	NA	0.21026	4.8737e-06	0.379176	1.33058e-05	0.245986	1.32904e-05	NA	NA	0.717566	0.000232755	0.907986	0.00115013	0.808809	0.00091117	NA	NA
PEF1	1.2933e-05	0.00054166	4.36124	Brain_Hypothalamus	2.61632e-05	0.00220215	-4.20452	Adipose_Subcutaneous	4.24523e-05	0.00269308	-4.09371	NA	NA	NA	1	1	1	0	3	-1.25285	-4.57015	0.89989	4.43298	1.16016	4.35527	NA	NA	0.21026	4.8737e-06	0.368179	9.29401e-06	0.245986	1.32904e-05	NA	NA	0.717566	0.000232755	0.896774	0.00100152	0.819483	0.000950249	NA	NA
PEF1	1.2933e-05	0.00054166	4.36124	Brain_Hypothalamus	2.61632e-05	0.00220215	-4.20452	Adipose_Visceral_Omentum	4.24523e-05	0.00264244	-4.09371	NA	NA	NA	1	1	1	0	3	-1.25285	-4.57015	0.89989	4.43298	1.16016	4.35527	NA	NA	0.21026	4.8737e-06	0.368179	9.29401e-06	0.245986	1.32904e-05	NA	NA	0.717566	0.000232755	0.896774	0.00100152	0.813579	0.000921411	NA	NA
PEF1	1.2933e-05	0.00054166	4.36124	Brain_Hypothalamus	2.61632e-05	0.00220215	-4.20452	Adrenal_Gland	4.24523e-05	0.00272072	-4.09371	NA	NA	NA	1	1	1	0	3	-1.25285	-4.57015	0.89989	4.43298	1.16016	4.35527	NA	NA	0.21026	4.8737e-06	0.368179	9.29401e-06	0.245986	1.32904e-05	NA	NA	0.717566	0.000232755	0.896774	0.00100152	0.825152	0.000926037	NA	NA
PEF1	1.2933e-05	0.00054166	4.36124	Brain_Hypothalamus	2.61632e-05	0.00220215	-4.20452	Artery_Aorta	4.24523e-05	0.00262866	-4.09371	NA	NA	NA	1	1	1	0	3	-1.25285	-4.57015	0.89989	4.43298	1.16016	4.35527	NA	NA	0.21026	4.8737e-06	0.368179	9.29401e-06	0.245986	1.32904e-05	NA	NA	0.717566	0.000232755	0.896774	0.00100152	0.822222	0.000898549	NA	NA
PEF1	1.2933e-05	0.00054166	4.36124	Brain_Hypothalamus	2.61632e-05	0.00220215	-4.20452	Artery_Coronary	4.24523e-05	0.00291476	-4.09371	NA	NA	NA	1	1	1	0	3	-1.25285	-4.57015	0.89989	4.43298	1.16016	4.35527	NA	NA	0.21026	4.8737e-06	0.368179	9.29401e-06	0.245986	1.32904e-05	NA	NA	0.717566	0.000232755	0.896774	0.00100152	0.814823	0.000961177	NA	NA
PEF1	1.2933e-05	0.00054166	4.36124	Brain_Hypothalamus	2.61632e-05	0.00220215	-4.20452	Artery_Tibial	4.24523e-05	0.00253364	-4.09371	NA	NA	NA	1	1	1	0	3	-1.25285	-4.57015	0.89989	4.43298	1.16016	4.35527	NA	NA	0.21026	4.8737e-06	0.368179	9.29401e-06	0.245986	1.32904e-05	NA	NA	0.717566	0.000232755	0.896774	0.00100152	0.813804	0.000906267	NA	NA
PEF1	1.2933e-05	0.00054166	4.36124	Brain_Hypothalamus	2.61632e-05	0.00220215	-4.20452	Brain_Amygdala	4.24523e-05	0.00352354	4.09371	NA	NA	NA	1	1	1	0	3	-1.25285	-4.57015	0.89989	4.43298	-1.16016	-4.35527	NA	NA	0.21026	4.8737e-06	0.368179	9.29401e-06	0.245986	1.32904e-05	NA	NA	0.717566	0.000232755	0.896774	0.00100152	0.837185	0.00119158	NA	NA
PEF1	1.2933e-05	0.00054166	4.36124	Brain_Hypothalamus	2.61632e-05	0.00220215	-4.20452	Brain_Anterior_cingulate_cortex_BA24	4.24523e-05	0.00306829	4.09371	NA	NA	NA	1	1	1	0	3	-1.25285	-4.57015	0.89989	4.43298	-1.16016	-4.35527	NA	NA	0.21026	4.8737e-06	0.368179	9.29401e-06	0.245986	1.32904e-05	NA	NA	0.717566	0.000232755	0.896774	0.00100152	0.827052	0.0011013	NA	NA
PEF1	1.2933e-05	0.00054166	4.36124	Brain_Hypothalamus	2.61632e-05	0.00220215	-4.20452	Brain_Caudate_basal_ganglia	2.61445e-05	0.00203465	4.20469	NA	NA	NA	1	1	1	0	3	-1.25285	-4.57015	0.89989	4.43298	-0.940047	-3.94925	NA	NA	0.21026	4.8737e-06	0.368179	9.29401e-06	0.347193	7.83976e-05	NA	NA	0.717566	0.000232755	0.896774	0.00100152	0.877965	0.00446671	NA	NA
PEF1	1.2933e-05	0.00054166	4.36124	Brain_Hypothalamus	2.61632e-05	0.00220215	-4.20452	Brain_Cerebellar_Hemisphere	2.61445e-05	0.00180145	-4.20469	NA	NA	NA	1	1	1	0	3	-1.25285	-4.57015	0.89989	4.43298	-1.40349	3.19577	NA	NA	0.21026	4.8737e-06	0.368179	9.29401e-06	0.160469	0.00139459	NA	NA	0.717566	0.000232755	0.896774	0.00100152	0.746345	0.0315409	NA	NA
PEF1	1.2933e-05	0.00054166	4.36124	Brain_Hypothalamus	2.61632e-05	0.00220215	-4.20452	Brain_Cerebellum	4.24523e-05	0.00279679	-4.09371	NA	NA	NA	1	1	1	0	3	-1.25285	-4.57015	0.89989	4.43298	1.16016	4.35527	NA	NA	0.21026	4.8737e-06	0.368179	9.29401e-06	0.245986	1.32904e-05	NA	NA	0.717566	0.000232755	0.896774	0.00100152	0.822829	0.000939733	NA	NA
PEF1	1.2933e-05	0.00054166	4.36124	Brain_Hypothalamus	2.61632e-05	0.00220215	-4.20452	Brain_Cortex	2.61445e-05	0.00192403	-4.20469	NA	NA	NA	1	1	1	0	3	-1.25285	-4.57015	0.89989	4.43298	-1.46636	3.24625	NA	NA	0.21026	4.8737e-06	0.368179	9.29401e-06	0.14255	0.00116938	NA	NA	0.717566	0.000232755	0.896774	0.00100152	0.743602	0.0302734	NA	NA
PEF1	1.2933e-05	0.00054166	4.36124	Brain_Hypothalamus	2.61632e-05	0.00220215	-4.20452	Brain_Frontal_Cortex_BA9	4.24523e-05	0.0029577	-4.09371	NA	NA	NA	1	1	1	0	3	-1.25285	-4.57015	0.89989	4.43298	1.16016	4.35527	NA	NA	0.21026	4.8737e-06	0.368179	9.29401e-06	0.245986	1.32904e-05	NA	NA	0.717566	0.000232755	0.896774	0.00100152	0.819209	0.00103342	NA	NA
PEF1	1.2933e-05	0.00054166	4.36124	Brain_Hypothalamus	2.61632e-05	0.00220215	-4.20452	Brain_Hippocampus	4.24523e-05	0.00358948	-4.09371	NA	NA	NA	1	1	1	0	3	-1.25285	-4.57015	0.89989	4.43298	1.16016	4.35527	NA	NA	0.21026	4.8737e-06	0.368179	9.29401e-06	0.245986	1.32904e-05	NA	NA	0.717566	0.000232755	0.896774	0.00100152	0.836104	0.00118207	NA	NA
PEF1	1.2933e-05	0.00054166	4.36124	Brain_Hypothalamus	2.61632e-05	0.00220215	-4.20452	Brain_Hypothalamus	4.24523e-05	0.00306477	-4.09371	NA	NA	NA	1	1	1	0	3	-1.25285	-4.57015	0.89989	4.43298	1.16016	4.35527	NA	NA	0.21026	4.8737e-06	0.368179	9.29401e-06	0.245986	1.32904e-05	NA	NA	0.717566	0.000232755	0.896774	0.00100152	0.827472	0.0011117	NA	NA
PEF1	1.2933e-05	0.00054166	4.36124	Brain_Hypothalamus	2.61632e-05	0.00220215	-4.20452	Brain_Nucleus_accumbens_basal_ganglia	4.24523e-05	0.00317667	4.09371	NA	NA	NA	1	1	1	0	3	-1.25285	-4.57015	0.89989	4.43298	-1.16016	-4.35527	NA	NA	0.21026	4.8737e-06	0.368179	9.29401e-06	0.245986	1.32904e-05	NA	NA	0.717566	0.000232755	0.896774	0.00100152	0.821886	0.00104863	NA	NA
PEF1	1.2933e-05	0.00054166	4.36124	Brain_Hypothalamus	2.61632e-05	0.00220215	-4.20452	Brain_Putamen_basal_ganglia	4.24523e-05	0.00316781	4.09371	NA	NA	NA	1	1	1	0	3	-1.25285	-4.57015	0.89989	4.43298	-1.16016	-4.35527	NA	NA	0.21026	4.8737e-06	0.368179	9.29401e-06	0.245986	1.32904e-05	NA	NA	0.717566	0.000232755	0.896774	0.00100152	0.817869	0.00105942	NA	NA
PEF1	1.2933e-05	0.00054166	4.36124	Brain_Hypothalamus	2.61632e-05	0.00220215	-4.20452	Brain_Substantia_nigra	2.61445e-05	0.00251836	-4.20469	NA	NA	NA	1	1	1	0	3	-1.25285	-4.57015	0.89989	4.43298	-1.44262	3.22677	NA	NA	0.21026	4.8737e-06	0.368179	9.29401e-06	0.149127	0.00125195	NA	NA	0.717566	0.000232755	0.896774	0.00100152	0.762106	0.0365536	NA	NA
PEF1	1.2933e-05	0.00054166	4.36124	Brain_Hypothalamus	2.61632e-05	0.00220215	-4.20452	Breast_Mammary_Tissue	4.24523e-05	0.00264265	-4.09371	NA	NA	NA	1	1	1	0	3	-1.25285	-4.57015	0.89989	4.43298	1.16016	4.35527	NA	NA	0.21026	4.8737e-06	0.368179	9.29401e-06	0.245986	1.32904e-05	NA	NA	0.717566	0.000232755	0.896774	0.00100152	0.822134	0.000927643	NA	NA
PEF1	1.2933e-05	0.00054166	4.36124	Brain_Hypothalamus	2.61632e-05	0.00220215	-4.20452	Cells_Cultured_fibroblasts	4.24523e-05	0.00263464	-4.09371	NA	NA	NA	1	1	1	0	3	-1.25285	-4.57015	0.89989	4.43298	1.16016	4.35527	NA	NA	0.21026	4.8737e-06	0.368179	9.29401e-06	0.245986	1.32904e-05	NA	NA	0.717566	0.000232755	0.896774	0.00100152	0.814436	0.000913862	NA	NA
PEF1	1.2933e-05	0.00054166	4.36124	Brain_Hypothalamus	2.61632e-05	0.00220215	-4.20452	Cells_EBV-transformed_lymphocytes	4.24523e-05	0.00240121	-4.09371	NA	NA	NA	1	1	1	0	3	-1.25285	-4.57015	0.89989	4.43298	1.16016	4.35527	NA	NA	0.21026	4.8737e-06	0.368179	9.29401e-06	0.245986	1.32904e-05	NA	NA	0.717566	0.000232755	0.896774	0.00100152	0.823031	0.000824599	NA	NA
PEF1	1.2933e-05	0.00054166	4.36124	Brain_Hypothalamus	2.61632e-05	0.00220215	-4.20452	Colon_Sigmoid	4.24523e-05	0.00253739	-4.09371	NA	NA	NA	1	1	1	0	3	-1.25285	-4.57015	0.89989	4.43298	1.16016	4.35527	NA	NA	0.21026	4.8737e-06	0.368179	9.29401e-06	0.245986	1.32904e-05	NA	NA	0.717566	0.000232755	0.896774	0.00100152	0.823085	0.000901045	NA	NA
PEF1	1.2933e-05	0.00054166	4.36124	Brain_Hypothalamus	2.61632e-05	0.00220215	-4.20452	Colon_Transverse	4.24523e-05	0.00290782	-4.09371	NA	NA	NA	1	1	1	0	3	-1.25285	-4.57015	0.89989	4.43298	1.16016	4.35527	NA	NA	0.21026	4.8737e-06	0.368179	9.29401e-06	0.245986	1.32904e-05	NA	NA	0.717566	0.000232755	0.896774	0.00100152	0.832859	0.00100598	NA	NA
PEF1	1.2933e-05	0.00054166	4.36124	Brain_Hypothalamus	2.61632e-05	0.00220215	-4.20452	Esophagus_Gastroesophageal_Junction	2.61445e-05	0.00179227	4.20469	NA	NA	NA	1	1	1	0	3	-1.25285	-4.57015	0.89989	4.43298	-0.202559	-4.26699	NA	NA	0.21026	4.8737e-06	0.368179	9.29401e-06	0.839479	1.98128e-05	NA	NA	0.717566	0.000232755	0.896774	0.00100152	0.979075	0.00127058	NA	NA
PEF1	1.2933e-05	0.00054166	4.36124	Brain_Hypothalamus	2.61632e-05	0.00220215	-4.20452	Esophagus_Mucosa	4.24523e-05	0.00274407	4.09371	NA	NA	NA	1	1	1	0	3	-1.25285	-4.57015	0.89989	4.43298	-1.16016	-4.35527	NA	NA	0.21026	4.8737e-06	0.368179	9.29401e-06	0.245986	1.32904e-05	NA	NA	0.717566	0.000232755	0.896774	0.00100152	0.825791	0.000928519	NA	NA
PEF1	1.2933e-05	0.00054166	4.36124	Brain_Hypothalamus	2.61632e-05	0.00220215	-4.20452	Esophagus_Muscularis	4.24523e-05	0.00260413	-4.09371	NA	NA	NA	1	1	1	0	3	-1.25285	-4.57015	0.89989	4.43298	1.16016	4.35527	NA	NA	0.21026	4.8737e-06	0.368179	9.29401e-06	0.245986	1.32904e-05	NA	NA	0.717566	0.000232755	0.896774	0.00100152	0.824511	0.000882167	NA	NA
PEF1	1.2933e-05	0.00054166	4.36124	Brain_Hypothalamus	2.61632e-05	0.00220215	-4.20452	Heart_Atrial_Appendage	4.24523e-05	0.00294601	-4.09371	NA	NA	NA	1	1	1	0	3	-1.25285	-4.57015	0.89989	4.43298	1.16016	4.35527	NA	NA	0.21026	4.8737e-06	0.368179	9.29401e-06	0.245986	1.32904e-05	NA	NA	0.717566	0.000232755	0.896774	0.00100152	0.820777	0.00101014	NA	NA
PEF1	1.2933e-05	0.00054166	4.36124	Brain_Hypothalamus	2.61632e-05	0.00220215	-4.20452	Heart_Left_Ventricle	4.24523e-05	0.00299839	-4.09371	NA	NA	NA	1	1	1	0	3	-1.25285	-4.57015	0.89989	4.43298	1.16016	4.35527	NA	NA	0.21026	4.8737e-06	0.368179	9.29401e-06	0.245986	1.32904e-05	NA	NA	0.717566	0.000232755	0.896774	0.00100152	0.83276	0.00100946	NA	NA
PEF1	1.2933e-05	0.00054166	4.36124	Brain_Hypothalamus	2.61632e-05	0.00220215	-4.20452	Kidney_Cortex	4.24523e-05	0.00347145	-4.09371	NA	NA	NA	1	1	1	0	3	-1.25285	-4.57015	0.89989	4.43298	1.16016	4.35527	NA	NA	0.21026	4.8737e-06	0.368179	9.29401e-06	0.245986	1.32904e-05	NA	NA	0.717566	0.000232755	0.896774	0.00100152	0.827744	0.00115842	NA	NA
PEF1	1.2933e-05	0.00054166	4.36124	Brain_Hypothalamus	2.61632e-05	0.00220215	-4.20452	Liver	4.24523e-05	0.00302045	4.09371	NA	NA	NA	1	1	1	0	3	-1.25285	-4.57015	0.89989	4.43298	-1.16016	-4.35527	NA	NA	0.21026	4.8737e-06	0.368179	9.29401e-06	0.245986	1.32904e-05	NA	NA	0.717566	0.000232755	0.896774	0.00100152	0.811532	0.000989465	NA	NA
PEF1	1.2933e-05	0.00054166	4.36124	Brain_Hypothalamus	2.61632e-05	0.00220215	-4.20452	Lung	4.24523e-05	0.00263655	-4.09371	NA	NA	NA	1	1	1	0	3	-1.25285	-4.57015	0.89989	4.43298	1.16016	4.35527	NA	NA	0.21026	4.8737e-06	0.368179	9.29401e-06	0.245986	1.32904e-05	NA	NA	0.717566	0.000232755	0.896774	0.00100152	0.813992	0.000920719	NA	NA
PEF1	1.2933e-05	0.00054166	4.36124	Brain_Hypothalamus	2.61632e-05	0.00220215	-4.20452	Minor_Salivary_Gland	2.61445e-05	0.00180113	4.20469	NA	NA	NA	1	1	1	0	3	-1.25285	-4.57015	0.89989	4.43298	-0.229427	-4.25174	NA	NA	0.21026	4.8737e-06	0.368179	9.29401e-06	0.818537	2.1212e-05	NA	NA	0.717566	0.000232755	0.896774	0.00100152	0.976588	0.00137681	NA	NA
PEF1	1.2933e-05	0.00054166	4.36124	Brain_Hypothalamus	2.61632e-05	0.00220215	-4.20452	Muscle_Skeletal	4.24523e-05	0.0026293	-4.09371	NA	NA	NA	1	1	1	0	3	-1.25285	-4.57015	0.89989	4.43298	1.16016	4.35527	NA	NA	0.21026	4.8737e-06	0.368179	9.29401e-06	0.245986	1.32904e-05	NA	NA	0.717566	0.000232755	0.896774	0.00100152	0.826964	0.000928277	NA	NA
PEF1	1.2933e-05	0.00054166	4.36124	Brain_Hypothalamus	2.61632e-05	0.00220215	-4.20452	Nerve_Tibial	4.24523e-05	0.0027292	-4.09371	NA	NA	NA	1	1	1	0	3	-1.25285	-4.57015	0.89989	4.43298	1.16016	4.35527	NA	NA	0.21026	4.8737e-06	0.368179	9.29401e-06	0.245986	1.32904e-05	NA	NA	0.717566	0.000232755	0.896774	0.00100152	0.822344	0.000959735	NA	NA
PEF1	1.2933e-05	0.00054166	4.36124	Brain_Hypothalamus	2.61632e-05	0.00220215	-4.20452	Ovary	4.24523e-05	0.00277097	-4.09371	NA	NA	NA	1	1	1	0	3	-1.25285	-4.57015	0.89989	4.43298	1.16016	4.35527	NA	NA	0.21026	4.8737e-06	0.368179	9.29401e-06	0.245986	1.32904e-05	NA	NA	0.717566	0.000232755	0.896774	0.00100152	0.826443	0.000939276	NA	NA
PEF1	1.2933e-05	0.00054166	4.36124	Brain_Hypothalamus	2.61632e-05	0.00220215	-4.20452	Pancreas	4.24523e-05	0.00294197	-4.09371	NA	NA	NA	1	1	1	0	3	-1.25285	-4.57015	0.89989	4.43298	1.16016	4.35527	NA	NA	0.21026	4.8737e-06	0.368179	9.29401e-06	0.245986	1.32904e-05	NA	NA	0.717566	0.000232755	0.896774	0.00100152	0.82387	0.000973319	NA	NA
PEF1	1.2933e-05	0.00054166	4.36124	Brain_Hypothalamus	2.61632e-05	0.00220215	-4.20452	Pituitary	4.24523e-05	0.00291041	-4.09371	NA	NA	NA	1	1	1	0	3	-1.25285	-4.57015	0.89989	4.43298	1.16016	4.35527	NA	NA	0.21026	4.8737e-06	0.368179	9.29401e-06	0.245986	1.32904e-05	NA	NA	0.717566	0.000232755	0.896774	0.00100152	0.832665	0.000973514	NA	NA
PEF1	1.2933e-05	0.00054166	4.36124	Brain_Hypothalamus	2.61632e-05	0.00220215	-4.20452	Prostate	4.24523e-05	0.00274876	-4.09371	NA	NA	NA	1	1	1	0	3	-1.25285	-4.57015	0.89989	4.43298	1.16016	4.35527	NA	NA	0.21026	4.8737e-06	0.368179	9.29401e-06	0.245986	1.32904e-05	NA	NA	0.717566	0.000232755	0.896774	0.00100152	0.830308	0.000947295	NA	NA
PEF1	1.2933e-05	0.00054166	4.36124	Brain_Hypothalamus	2.61632e-05	0.00220215	-4.20452	Skin_Not_Sun_Exposed_Suprapubic	2.61445e-05	0.00194416	4.20469	NA	NA	NA	1	1	1	0	3	-1.25285	-4.57015	0.89989	4.43298	-0.630395	-4.11545	NA	NA	0.21026	4.8737e-06	0.368179	9.29401e-06	0.528436	3.86427e-05	NA	NA	0.717566	0.000232755	0.896774	0.00100152	0.931533	0.00229481	NA	NA
PEF1	1.2933e-05	0.00054166	4.36124	Brain_Hypothalamus	2.61632e-05	0.00220215	-4.20452	Skin_Sun_Exposed_Lower_leg	4.24523e-05	0.00265436	-4.09371	NA	NA	NA	1	1	1	0	3	-1.25285	-4.57015	0.89989	4.43298	1.16016	4.35527	NA	NA	0.21026	4.8737e-06	0.368179	9.29401e-06	0.245986	1.32904e-05	NA	NA	0.717566	0.000232755	0.896774	0.00100152	0.827788	0.000918889	NA	NA
PEF1	1.2933e-05	0.00054166	4.36124	Brain_Hypothalamus	2.61632e-05	0.00220215	-4.20452	Small_Intestine_Terminal_Ileum	2.61445e-05	0.0018291	4.20469	NA	NA	NA	1	1	1	0	3	-1.25285	-4.57015	0.89989	4.43298	-0.209077	-4.23528	NA	NA	0.21026	4.8737e-06	0.368179	9.29401e-06	0.834388	2.28271e-05	NA	NA	0.717566	0.000232755	0.896774	0.00100152	0.980101	0.00147346	NA	NA
PEF1	1.2933e-05	0.00054166	4.36124	Brain_Hypothalamus	2.61632e-05	0.00220215	-4.20452	Spleen	4.24523e-05	0.00264452	-4.09371	NA	NA	NA	1	1	1	0	3	-1.25285	-4.57015	0.89989	4.43298	1.16016	4.35527	NA	NA	0.21026	4.8737e-06	0.368179	9.29401e-06	0.245986	1.32904e-05	NA	NA	0.717566	0.000232755	0.896774	0.00100152	0.823503	0.000876437	NA	NA
PEF1	1.2933e-05	0.00054166	4.36124	Brain_Hypothalamus	2.61632e-05	0.00220215	-4.20452	Stomach	4.24523e-05	0.00287448	-4.09371	NA	NA	NA	1	1	1	0	3	-1.25285	-4.57015	0.89989	4.43298	1.16016	4.35527	NA	NA	0.21026	4.8737e-06	0.368179	9.29401e-06	0.245986	1.32904e-05	NA	NA	0.717566	0.000232755	0.896774	0.00100152	0.831648	0.00100925	NA	NA
PEF1	1.2933e-05	0.00054166	4.36124	Brain_Hypothalamus	2.61632e-05	0.00220215	-4.20452	Testis	2.61445e-05	0.00206257	4.20469	NA	NA	NA	1	1	1	0	3	-1.25285	-4.57015	0.89989	4.43298	-0.314214	-4.24251	NA	NA	0.21026	4.8737e-06	0.368179	9.29401e-06	0.753359	2.21035e-05	NA	NA	0.717566	0.000232755	0.896774	0.00100152	0.969226	0.00165652	NA	NA
PEF1	1.2933e-05	0.00054166	4.36124	Brain_Hypothalamus	2.61632e-05	0.00220215	-4.20452	Thyroid	4.24523e-05	0.00266933	-4.09371	NA	NA	NA	1	1	1	0	3	-1.25285	-4.57015	0.89989	4.43298	1.16016	4.35527	NA	NA	0.21026	4.8737e-06	0.368179	9.29401e-06	0.245986	1.32904e-05	NA	NA	0.717566	0.000232755	0.896774	0.00100152	0.82172	0.000902423	NA	NA
PEF1	1.2933e-05	0.00054166	4.36124	Brain_Hypothalamus	2.61632e-05	0.00220215	-4.20452	Uterus	4.24523e-05	0.00285948	-4.09371	NA	NA	NA	1	1	1	0	3	-1.25285	-4.57015	0.89989	4.43298	1.16016	4.35527	NA	NA	0.21026	4.8737e-06	0.368179	9.29401e-06	0.245986	1.32904e-05	NA	NA	0.717566	0.000232755	0.896774	0.00100152	0.819125	0.000931705	NA	NA
PEF1	1.2933e-05	0.00054166	4.36124	Brain_Hypothalamus	2.61632e-05	0.00220215	-4.20452	Vagina	2.61445e-05	0.0019506	4.20469	NA	NA	NA	1	1	1	0	3	-1.25285	-4.57015	0.89989	4.43298	-0.145879	-4.2775	NA	NA	0.21026	4.8737e-06	0.368179	9.29401e-06	0.884017	1.89002e-05	NA	NA	0.717566	0.000232755	0.896774	0.00100152	0.985289	0.00128305	NA	NA
PEF1	1.2933e-05	0.00054166	4.36124	Brain_Hypothalamus	2.61632e-05	0.00220215	-4.20452	Whole_Blood	2.15984e-05	0.0014299	4.24769	NA	NA	NA	1	1	1	0	3	-1.25285	-4.57015	0.89989	4.43298	-0.543037	-4.40968	NA	NA	0.21026	4.8737e-06	0.368179	9.29401e-06	0.587104	1.03526e-05	NA	NA	0.717566	0.000232755	0.896774	0.00100152	0.939606	0.000682738	NA	NA
PEF1	1.2933e-05	0.00054166	4.36124	Brain_Hypothalamus	2.61632e-05	0.00220215	-4.20452	smultixcan	4.24523e-05	0.0025378	-4.09371	NA	NA	NA	1	1	1	0	3	-1.25285	-4.57015	0.89989	4.43298	1.16016	4.35527	NA	NA	0.21026	4.8737e-06	0.368179	9.29401e-06	0.245986	1.32904e-05	NA	NA	0.717566	0.000232755	0.896774	0.00100152	0.808809	0.00091117	NA	NA
PEF1	1.2933e-05	0.00054166	4.36124	Brain_Nucleus_accumbens_basal_ganglia	2.22566e-05	0.00180042	-4.24096	Adipose_Subcutaneous	4.24523e-05	0.00269308	-4.09371	NA	NA	NA	1	1	1	0	3	-1.25285	-4.57015	0.385016	4.38226	1.16016	4.35527	NA	NA	0.21026	4.8737e-06	0.700226	1.17456e-05	0.245986	1.32904e-05	NA	NA	0.717566	0.000232755	0.964603	0.00110631	0.819483	0.000950249	NA	NA
PEF1	1.2933e-05	0.00054166	4.36124	Brain_Nucleus_accumbens_basal_ganglia	2.22566e-05	0.00180042	-4.24096	Adipose_Visceral_Omentum	4.24523e-05	0.00264244	-4.09371	NA	NA	NA	1	1	1	0	3	-1.25285	-4.57015	0.385016	4.38226	1.16016	4.35527	NA	NA	0.21026	4.8737e-06	0.700226	1.17456e-05	0.245986	1.32904e-05	NA	NA	0.717566	0.000232755	0.964603	0.00110631	0.813579	0.000921411	NA	NA
PEF1	1.2933e-05	0.00054166	4.36124	Brain_Nucleus_accumbens_basal_ganglia	2.22566e-05	0.00180042	-4.24096	Adrenal_Gland	4.24523e-05	0.00272072	-4.09371	NA	NA	NA	1	1	1	0	3	-1.25285	-4.57015	0.385016	4.38226	1.16016	4.35527	NA	NA	0.21026	4.8737e-06	0.700226	1.17456e-05	0.245986	1.32904e-05	NA	NA	0.717566	0.000232755	0.964603	0.00110631	0.825152	0.000926037	NA	NA
PEF1	1.2933e-05	0.00054166	4.36124	Brain_Nucleus_accumbens_basal_ganglia	2.22566e-05	0.00180042	-4.24096	Artery_Aorta	4.24523e-05	0.00262866	-4.09371	NA	NA	NA	1	1	1	0	3	-1.25285	-4.57015	0.385016	4.38226	1.16016	4.35527	NA	NA	0.21026	4.8737e-06	0.700226	1.17456e-05	0.245986	1.32904e-05	NA	NA	0.717566	0.000232755	0.964603	0.00110631	0.822222	0.000898549	NA	NA
PEF1	1.2933e-05	0.00054166	4.36124	Brain_Nucleus_accumbens_basal_ganglia	2.22566e-05	0.00180042	-4.24096	Artery_Coronary	4.24523e-05	0.00291476	-4.09371	NA	NA	NA	1	1	1	0	3	-1.25285	-4.57015	0.385016	4.38226	1.16016	4.35527	NA	NA	0.21026	4.8737e-06	0.700226	1.17456e-05	0.245986	1.32904e-05	NA	NA	0.717566	0.000232755	0.964603	0.00110631	0.814823	0.000961177	NA	NA
PEF1	1.2933e-05	0.00054166	4.36124	Brain_Nucleus_accumbens_basal_ganglia	2.22566e-05	0.00180042	-4.24096	Artery_Tibial	4.24523e-05	0.00253364	-4.09371	NA	NA	NA	1	1	1	0	3	-1.25285	-4.57015	0.385016	4.38226	1.16016	4.35527	NA	NA	0.21026	4.8737e-06	0.700226	1.17456e-05	0.245986	1.32904e-05	NA	NA	0.717566	0.000232755	0.964603	0.00110631	0.813804	0.000906267	NA	NA
PEF1	1.2933e-05	0.00054166	4.36124	Brain_Nucleus_accumbens_basal_ganglia	2.22566e-05	0.00180042	-4.24096	Brain_Amygdala	4.24523e-05	0.00352354	4.09371	NA	NA	NA	1	1	1	0	3	-1.25285	-4.57015	0.385016	4.38226	-1.16016	-4.35527	NA	NA	0.21026	4.8737e-06	0.700226	1.17456e-05	0.245986	1.32904e-05	NA	NA	0.717566	0.000232755	0.964603	0.00110631	0.837185	0.00119158	NA	NA
PEF1	1.2933e-05	0.00054166	4.36124	Brain_Nucleus_accumbens_basal_ganglia	2.22566e-05	0.00180042	-4.24096	Brain_Anterior_cingulate_cortex_BA24	4.24523e-05	0.00306829	4.09371	NA	NA	NA	1	1	1	0	3	-1.25285	-4.57015	0.385016	4.38226	-1.16016	-4.35527	NA	NA	0.21026	4.8737e-06	0.700226	1.17456e-05	0.245986	1.32904e-05	NA	NA	0.717566	0.000232755	0.964603	0.00110631	0.827052	0.0011013	NA	NA
PEF1	1.2933e-05	0.00054166	4.36124	Brain_Nucleus_accumbens_basal_ganglia	2.22566e-05	0.00180042	-4.24096	Brain_Caudate_basal_ganglia	2.61445e-05	0.00203465	4.20469	NA	NA	NA	1	1	1	0	3	-1.25285	-4.57015	0.385016	4.38226	-0.940047	-3.94925	NA	NA	0.21026	4.8737e-06	0.700226	1.17456e-05	0.347193	7.83976e-05	NA	NA	0.717566	0.000232755	0.964603	0.00110631	0.877965	0.00446671	NA	NA
PEF1	1.2933e-05	0.00054166	4.36124	Brain_Nucleus_accumbens_basal_ganglia	2.22566e-05	0.00180042	-4.24096	Brain_Cerebellar_Hemisphere	2.61445e-05	0.00180145	-4.20469	NA	NA	NA	1	1	1	0	3	-1.25285	-4.57015	0.385016	4.38226	-1.40349	3.19577	NA	NA	0.21026	4.8737e-06	0.700226	1.17456e-05	0.160469	0.00139459	NA	NA	0.717566	0.000232755	0.964603	0.00110631	0.746345	0.0315409	NA	NA
PEF1	1.2933e-05	0.00054166	4.36124	Brain_Nucleus_accumbens_basal_ganglia	2.22566e-05	0.00180042	-4.24096	Brain_Cerebellum	4.24523e-05	0.00279679	-4.09371	NA	NA	NA	1	1	1	0	3	-1.25285	-4.57015	0.385016	4.38226	1.16016	4.35527	NA	NA	0.21026	4.8737e-06	0.700226	1.17456e-05	0.245986	1.32904e-05	NA	NA	0.717566	0.000232755	0.964603	0.00110631	0.822829	0.000939733	NA	NA
PEF1	1.2933e-05	0.00054166	4.36124	Brain_Nucleus_accumbens_basal_ganglia	2.22566e-05	0.00180042	-4.24096	Brain_Cortex	2.61445e-05	0.00192403	-4.20469	NA	NA	NA	1	1	1	0	3	-1.25285	-4.57015	0.385016	4.38226	-1.46636	3.24625	NA	NA	0.21026	4.8737e-06	0.700226	1.17456e-05	0.14255	0.00116938	NA	NA	0.717566	0.000232755	0.964603	0.00110631	0.743602	0.0302734	NA	NA
PEF1	1.2933e-05	0.00054166	4.36124	Brain_Nucleus_accumbens_basal_ganglia	2.22566e-05	0.00180042	-4.24096	Brain_Frontal_Cortex_BA9	4.24523e-05	0.0029577	-4.09371	NA	NA	NA	1	1	1	0	3	-1.25285	-4.57015	0.385016	4.38226	1.16016	4.35527	NA	NA	0.21026	4.8737e-06	0.700226	1.17456e-05	0.245986	1.32904e-05	NA	NA	0.717566	0.000232755	0.964603	0.00110631	0.819209	0.00103342	NA	NA
PEF1	1.2933e-05	0.00054166	4.36124	Brain_Nucleus_accumbens_basal_ganglia	2.22566e-05	0.00180042	-4.24096	Brain_Hippocampus	4.24523e-05	0.00358948	-4.09371	NA	NA	NA	1	1	1	0	3	-1.25285	-4.57015	0.385016	4.38226	1.16016	4.35527	NA	NA	0.21026	4.8737e-06	0.700226	1.17456e-05	0.245986	1.32904e-05	NA	NA	0.717566	0.000232755	0.964603	0.00110631	0.836104	0.00118207	NA	NA
PEF1	1.2933e-05	0.00054166	4.36124	Brain_Nucleus_accumbens_basal_ganglia	2.22566e-05	0.00180042	-4.24096	Brain_Hypothalamus	4.24523e-05	0.00306477	-4.09371	NA	NA	NA	1	1	1	0	3	-1.25285	-4.57015	0.385016	4.38226	1.16016	4.35527	NA	NA	0.21026	4.8737e-06	0.700226	1.17456e-05	0.245986	1.32904e-05	NA	NA	0.717566	0.000232755	0.964603	0.00110631	0.827472	0.0011117	NA	NA
PEF1	1.2933e-05	0.00054166	4.36124	Brain_Nucleus_accumbens_basal_ganglia	2.22566e-05	0.00180042	-4.24096	Brain_Nucleus_accumbens_basal_ganglia	4.24523e-05	0.00317667	4.09371	NA	NA	NA	1	1	1	0	3	-1.25285	-4.57015	0.385016	4.38226	-1.16016	-4.35527	NA	NA	0.21026	4.8737e-06	0.700226	1.17456e-05	0.245986	1.32904e-05	NA	NA	0.717566	0.000232755	0.964603	0.00110631	0.821886	0.00104863	NA	NA
PEF1	1.2933e-05	0.00054166	4.36124	Brain_Nucleus_accumbens_basal_ganglia	2.22566e-05	0.00180042	-4.24096	Brain_Putamen_basal_ganglia	4.24523e-05	0.00316781	4.09371	NA	NA	NA	1	1	1	0	3	-1.25285	-4.57015	0.385016	4.38226	-1.16016	-4.35527	NA	NA	0.21026	4.8737e-06	0.700226	1.17456e-05	0.245986	1.32904e-05	NA	NA	0.717566	0.000232755	0.964603	0.00110631	0.817869	0.00105942	NA	NA
PEF1	1.2933e-05	0.00054166	4.36124	Brain_Nucleus_accumbens_basal_ganglia	2.22566e-05	0.00180042	-4.24096	Brain_Substantia_nigra	2.61445e-05	0.00251836	-4.20469	NA	NA	NA	1	1	1	0	3	-1.25285	-4.57015	0.385016	4.38226	-1.44262	3.22677	NA	NA	0.21026	4.8737e-06	0.700226	1.17456e-05	0.149127	0.00125195	NA	NA	0.717566	0.000232755	0.964603	0.00110631	0.762106	0.0365536	NA	NA
PEF1	1.2933e-05	0.00054166	4.36124	Brain_Nucleus_accumbens_basal_ganglia	2.22566e-05	0.00180042	-4.24096	Breast_Mammary_Tissue	4.24523e-05	0.00264265	-4.09371	NA	NA	NA	1	1	1	0	3	-1.25285	-4.57015	0.385016	4.38226	1.16016	4.35527	NA	NA	0.21026	4.8737e-06	0.700226	1.17456e-05	0.245986	1.32904e-05	NA	NA	0.717566	0.000232755	0.964603	0.00110631	0.822134	0.000927643	NA	NA
PEF1	1.2933e-05	0.00054166	4.36124	Brain_Nucleus_accumbens_basal_ganglia	2.22566e-05	0.00180042	-4.24096	Cells_Cultured_fibroblasts	4.24523e-05	0.00263464	-4.09371	NA	NA	NA	1	1	1	0	3	-1.25285	-4.57015	0.385016	4.38226	1.16016	4.35527	NA	NA	0.21026	4.8737e-06	0.700226	1.17456e-05	0.245986	1.32904e-05	NA	NA	0.717566	0.000232755	0.964603	0.00110631	0.814436	0.000913862	NA	NA
PEF1	1.2933e-05	0.00054166	4.36124	Brain_Nucleus_accumbens_basal_ganglia	2.22566e-05	0.00180042	-4.24096	Cells_EBV-transformed_lymphocytes	4.24523e-05	0.00240121	-4.09371	NA	NA	NA	1	1	1	0	3	-1.25285	-4.57015	0.385016	4.38226	1.16016	4.35527	NA	NA	0.21026	4.8737e-06	0.700226	1.17456e-05	0.245986	1.32904e-05	NA	NA	0.717566	0.000232755	0.964603	0.00110631	0.823031	0.000824599	NA	NA
PEF1	1.2933e-05	0.00054166	4.36124	Brain_Nucleus_accumbens_basal_ganglia	2.22566e-05	0.00180042	-4.24096	Colon_Sigmoid	4.24523e-05	0.00253739	-4.09371	NA	NA	NA	1	1	1	0	3	-1.25285	-4.57015	0.385016	4.38226	1.16016	4.35527	NA	NA	0.21026	4.8737e-06	0.700226	1.17456e-05	0.245986	1.32904e-05	NA	NA	0.717566	0.000232755	0.964603	0.00110631	0.823085	0.000901045	NA	NA
PEF1	1.2933e-05	0.00054166	4.36124	Brain_Nucleus_accumbens_basal_ganglia	2.22566e-05	0.00180042	-4.24096	Colon_Transverse	4.24523e-05	0.00290782	-4.09371	NA	NA	NA	1	1	1	0	3	-1.25285	-4.57015	0.385016	4.38226	1.16016	4.35527	NA	NA	0.21026	4.8737e-06	0.700226	1.17456e-05	0.245986	1.32904e-05	NA	NA	0.717566	0.000232755	0.964603	0.00110631	0.832859	0.00100598	NA	NA
PEF1	1.2933e-05	0.00054166	4.36124	Brain_Nucleus_accumbens_basal_ganglia	2.22566e-05	0.00180042	-4.24096	Esophagus_Gastroesophageal_Junction	2.61445e-05	0.00179227	4.20469	NA	NA	NA	1	1	1	0	3	-1.25285	-4.57015	0.385016	4.38226	-0.202559	-4.26699	NA	NA	0.21026	4.8737e-06	0.700226	1.17456e-05	0.839479	1.98128e-05	NA	NA	0.717566	0.000232755	0.964603	0.00110631	0.979075	0.00127058	NA	NA
PEF1	1.2933e-05	0.00054166	4.36124	Brain_Nucleus_accumbens_basal_ganglia	2.22566e-05	0.00180042	-4.24096	Esophagus_Mucosa	4.24523e-05	0.00274407	4.09371	NA	NA	NA	1	1	1	0	3	-1.25285	-4.57015	0.385016	4.38226	-1.16016	-4.35527	NA	NA	0.21026	4.8737e-06	0.700226	1.17456e-05	0.245986	1.32904e-05	NA	NA	0.717566	0.000232755	0.964603	0.00110631	0.825791	0.000928519	NA	NA
PEF1	1.2933e-05	0.00054166	4.36124	Brain_Nucleus_accumbens_basal_ganglia	2.22566e-05	0.00180042	-4.24096	Esophagus_Muscularis	4.24523e-05	0.00260413	-4.09371	NA	NA	NA	1	1	1	0	3	-1.25285	-4.57015	0.385016	4.38226	1.16016	4.35527	NA	NA	0.21026	4.8737e-06	0.700226	1.17456e-05	0.245986	1.32904e-05	NA	NA	0.717566	0.000232755	0.964603	0.00110631	0.824511	0.000882167	NA	NA
PEF1	1.2933e-05	0.00054166	4.36124	Brain_Nucleus_accumbens_basal_ganglia	2.22566e-05	0.00180042	-4.24096	Heart_Atrial_Appendage	4.24523e-05	0.00294601	-4.09371	NA	NA	NA	1	1	1	0	3	-1.25285	-4.57015	0.385016	4.38226	1.16016	4.35527	NA	NA	0.21026	4.8737e-06	0.700226	1.17456e-05	0.245986	1.32904e-05	NA	NA	0.717566	0.000232755	0.964603	0.00110631	0.820777	0.00101014	NA	NA
PEF1	1.2933e-05	0.00054166	4.36124	Brain_Nucleus_accumbens_basal_ganglia	2.22566e-05	0.00180042	-4.24096	Heart_Left_Ventricle	4.24523e-05	0.00299839	-4.09371	NA	NA	NA	1	1	1	0	3	-1.25285	-4.57015	0.385016	4.38226	1.16016	4.35527	NA	NA	0.21026	4.8737e-06	0.700226	1.17456e-05	0.245986	1.32904e-05	NA	NA	0.717566	0.000232755	0.964603	0.00110631	0.83276	0.00100946	NA	NA
PEF1	1.2933e-05	0.00054166	4.36124	Brain_Nucleus_accumbens_basal_ganglia	2.22566e-05	0.00180042	-4.24096	Kidney_Cortex	4.24523e-05	0.00347145	-4.09371	NA	NA	NA	1	1	1	0	3	-1.25285	-4.57015	0.385016	4.38226	1.16016	4.35527	NA	NA	0.21026	4.8737e-06	0.700226	1.17456e-05	0.245986	1.32904e-05	NA	NA	0.717566	0.000232755	0.964603	0.00110631	0.827744	0.00115842	NA	NA
PEF1	1.2933e-05	0.00054166	4.36124	Brain_Nucleus_accumbens_basal_ganglia	2.22566e-05	0.00180042	-4.24096	Liver	4.24523e-05	0.00302045	4.09371	NA	NA	NA	1	1	1	0	3	-1.25285	-4.57015	0.385016	4.38226	-1.16016	-4.35527	NA	NA	0.21026	4.8737e-06	0.700226	1.17456e-05	0.245986	1.32904e-05	NA	NA	0.717566	0.000232755	0.964603	0.00110631	0.811532	0.000989465	NA	NA
PEF1	1.2933e-05	0.00054166	4.36124	Brain_Nucleus_accumbens_basal_ganglia	2.22566e-05	0.00180042	-4.24096	Lung	4.24523e-05	0.00263655	-4.09371	NA	NA	NA	1	1	1	0	3	-1.25285	-4.57015	0.385016	4.38226	1.16016	4.35527	NA	NA	0.21026	4.8737e-06	0.700226	1.17456e-05	0.245986	1.32904e-05	NA	NA	0.717566	0.000232755	0.964603	0.00110631	0.813992	0.000920719	NA	NA
PEF1	1.2933e-05	0.00054166	4.36124	Brain_Nucleus_accumbens_basal_ganglia	2.22566e-05	0.00180042	-4.24096	Minor_Salivary_Gland	2.61445e-05	0.00180113	4.20469	NA	NA	NA	1	1	1	0	3	-1.25285	-4.57015	0.385016	4.38226	-0.229427	-4.25174	NA	NA	0.21026	4.8737e-06	0.700226	1.17456e-05	0.818537	2.1212e-05	NA	NA	0.717566	0.000232755	0.964603	0.00110631	0.976588	0.00137681	NA	NA
PEF1	1.2933e-05	0.00054166	4.36124	Brain_Nucleus_accumbens_basal_ganglia	2.22566e-05	0.00180042	-4.24096	Muscle_Skeletal	4.24523e-05	0.0026293	-4.09371	NA	NA	NA	1	1	1	0	3	-1.25285	-4.57015	0.385016	4.38226	1.16016	4.35527	NA	NA	0.21026	4.8737e-06	0.700226	1.17456e-05	0.245986	1.32904e-05	NA	NA	0.717566	0.000232755	0.964603	0.00110631	0.826964	0.000928277	NA	NA
PEF1	1.2933e-05	0.00054166	4.36124	Brain_Nucleus_accumbens_basal_ganglia	2.22566e-05	0.00180042	-4.24096	Nerve_Tibial	4.24523e-05	0.0027292	-4.09371	NA	NA	NA	1	1	1	0	3	-1.25285	-4.57015	0.385016	4.38226	1.16016	4.35527	NA	NA	0.21026	4.8737e-06	0.700226	1.17456e-05	0.245986	1.32904e-05	NA	NA	0.717566	0.000232755	0.964603	0.00110631	0.822344	0.000959735	NA	NA
PEF1	1.2933e-05	0.00054166	4.36124	Brain_Nucleus_accumbens_basal_ganglia	2.22566e-05	0.00180042	-4.24096	Ovary	4.24523e-05	0.00277097	-4.09371	NA	NA	NA	1	1	1	0	3	-1.25285	-4.57015	0.385016	4.38226	1.16016	4.35527	NA	NA	0.21026	4.8737e-06	0.700226	1.17456e-05	0.245986	1.32904e-05	NA	NA	0.717566	0.000232755	0.964603	0.00110631	0.826443	0.000939276	NA	NA
PEF1	1.2933e-05	0.00054166	4.36124	Brain_Nucleus_accumbens_basal_ganglia	2.22566e-05	0.00180042	-4.24096	Pancreas	4.24523e-05	0.00294197	-4.09371	NA	NA	NA	1	1	1	0	3	-1.25285	-4.57015	0.385016	4.38226	1.16016	4.35527	NA	NA	0.21026	4.8737e-06	0.700226	1.17456e-05	0.245986	1.32904e-05	NA	NA	0.717566	0.000232755	0.964603	0.00110631	0.82387	0.000973319	NA	NA
PEF1	1.2933e-05	0.00054166	4.36124	Brain_Nucleus_accumbens_basal_ganglia	2.22566e-05	0.00180042	-4.24096	Pituitary	4.24523e-05	0.00291041	-4.09371	NA	NA	NA	1	1	1	0	3	-1.25285	-4.57015	0.385016	4.38226	1.16016	4.35527	NA	NA	0.21026	4.8737e-06	0.700226	1.17456e-05	0.245986	1.32904e-05	NA	NA	0.717566	0.000232755	0.964603	0.00110631	0.832665	0.000973514	NA	NA
PEF1	1.2933e-05	0.00054166	4.36124	Brain_Nucleus_accumbens_basal_ganglia	2.22566e-05	0.00180042	-4.24096	Prostate	4.24523e-05	0.00274876	-4.09371	NA	NA	NA	1	1	1	0	3	-1.25285	-4.57015	0.385016	4.38226	1.16016	4.35527	NA	NA	0.21026	4.8737e-06	0.700226	1.17456e-05	0.245986	1.32904e-05	NA	NA	0.717566	0.000232755	0.964603	0.00110631	0.830308	0.000947295	NA	NA
PEF1	1.2933e-05	0.00054166	4.36124	Brain_Nucleus_accumbens_basal_ganglia	2.22566e-05	0.00180042	-4.24096	Skin_Not_Sun_Exposed_Suprapubic	2.61445e-05	0.00194416	4.20469	NA	NA	NA	1	1	1	0	3	-1.25285	-4.57015	0.385016	4.38226	-0.630395	-4.11545	NA	NA	0.21026	4.8737e-06	0.700226	1.17456e-05	0.528436	3.86427e-05	NA	NA	0.717566	0.000232755	0.964603	0.00110631	0.931533	0.00229481	NA	NA
PEF1	1.2933e-05	0.00054166	4.36124	Brain_Nucleus_accumbens_basal_ganglia	2.22566e-05	0.00180042	-4.24096	Skin_Sun_Exposed_Lower_leg	4.24523e-05	0.00265436	-4.09371	NA	NA	NA	1	1	1	0	3	-1.25285	-4.57015	0.385016	4.38226	1.16016	4.35527	NA	NA	0.21026	4.8737e-06	0.700226	1.17456e-05	0.245986	1.32904e-05	NA	NA	0.717566	0.000232755	0.964603	0.00110631	0.827788	0.000918889	NA	NA
PEF1	1.2933e-05	0.00054166	4.36124	Brain_Nucleus_accumbens_basal_ganglia	2.22566e-05	0.00180042	-4.24096	Small_Intestine_Terminal_Ileum	2.61445e-05	0.0018291	4.20469	NA	NA	NA	1	1	1	0	3	-1.25285	-4.57015	0.385016	4.38226	-0.209077	-4.23528	NA	NA	0.21026	4.8737e-06	0.700226	1.17456e-05	0.834388	2.28271e-05	NA	NA	0.717566	0.000232755	0.964603	0.00110631	0.980101	0.00147346	NA	NA
PEF1	1.2933e-05	0.00054166	4.36124	Brain_Nucleus_accumbens_basal_ganglia	2.22566e-05	0.00180042	-4.24096	Spleen	4.24523e-05	0.00264452	-4.09371	NA	NA	NA	1	1	1	0	3	-1.25285	-4.57015	0.385016	4.38226	1.16016	4.35527	NA	NA	0.21026	4.8737e-06	0.700226	1.17456e-05	0.245986	1.32904e-05	NA	NA	0.717566	0.000232755	0.964603	0.00110631	0.823503	0.000876437	NA	NA
PEF1	1.2933e-05	0.00054166	4.36124	Brain_Nucleus_accumbens_basal_ganglia	2.22566e-05	0.00180042	-4.24096	Stomach	4.24523e-05	0.00287448	-4.09371	NA	NA	NA	1	1	1	0	3	-1.25285	-4.57015	0.385016	4.38226	1.16016	4.35527	NA	NA	0.21026	4.8737e-06	0.700226	1.17456e-05	0.245986	1.32904e-05	NA	NA	0.717566	0.000232755	0.964603	0.00110631	0.831648	0.00100925	NA	NA
PEF1	1.2933e-05	0.00054166	4.36124	Brain_Nucleus_accumbens_basal_ganglia	2.22566e-05	0.00180042	-4.24096	Testis	2.61445e-05	0.00206257	4.20469	NA	NA	NA	1	1	1	0	3	-1.25285	-4.57015	0.385016	4.38226	-0.314214	-4.24251	NA	NA	0.21026	4.8737e-06	0.700226	1.17456e-05	0.753359	2.21035e-05	NA	NA	0.717566	0.000232755	0.964603	0.00110631	0.969226	0.00165652	NA	NA
PEF1	1.2933e-05	0.00054166	4.36124	Brain_Nucleus_accumbens_basal_ganglia	2.22566e-05	0.00180042	-4.24096	Thyroid	4.24523e-05	0.00266933	-4.09371	NA	NA	NA	1	1	1	0	3	-1.25285	-4.57015	0.385016	4.38226	1.16016	4.35527	NA	NA	0.21026	4.8737e-06	0.700226	1.17456e-05	0.245986	1.32904e-05	NA	NA	0.717566	0.000232755	0.964603	0.00110631	0.82172	0.000902423	NA	NA
PEF1	1.2933e-05	0.00054166	4.36124	Brain_Nucleus_accumbens_basal_ganglia	2.22566e-05	0.00180042	-4.24096	Uterus	4.24523e-05	0.00285948	-4.09371	NA	NA	NA	1	1	1	0	3	-1.25285	-4.57015	0.385016	4.38226	1.16016	4.35527	NA	NA	0.21026	4.8737e-06	0.700226	1.17456e-05	0.245986	1.32904e-05	NA	NA	0.717566	0.000232755	0.964603	0.00110631	0.819125	0.000931705	NA	NA
PEF1	1.2933e-05	0.00054166	4.36124	Brain_Nucleus_accumbens_basal_ganglia	2.22566e-05	0.00180042	-4.24096	Vagina	2.61445e-05	0.0019506	4.20469	NA	NA	NA	1	1	1	0	3	-1.25285	-4.57015	0.385016	4.38226	-0.145879	-4.2775	NA	NA	0.21026	4.8737e-06	0.700226	1.17456e-05	0.884017	1.89002e-05	NA	NA	0.717566	0.000232755	0.964603	0.00110631	0.985289	0.00128305	NA	NA
PEF1	1.2933e-05	0.00054166	4.36124	Brain_Nucleus_accumbens_basal_ganglia	2.22566e-05	0.00180042	-4.24096	Whole_Blood	2.15984e-05	0.0014299	4.24769	NA	NA	NA	1	1	1	0	3	-1.25285	-4.57015	0.385016	4.38226	-0.543037	-4.40968	NA	NA	0.21026	4.8737e-06	0.700226	1.17456e-05	0.587104	1.03526e-05	NA	NA	0.717566	0.000232755	0.964603	0.00110631	0.939606	0.000682738	NA	NA
PEF1	1.2933e-05	0.00054166	4.36124	Brain_Nucleus_accumbens_basal_ganglia	2.22566e-05	0.00180042	-4.24096	smultixcan	4.24523e-05	0.0025378	-4.09371	NA	NA	NA	1	1	1	0	3	-1.25285	-4.57015	0.385016	4.38226	1.16016	4.35527	NA	NA	0.21026	4.8737e-06	0.700226	1.17456e-05	0.245986	1.32904e-05	NA	NA	0.717566	0.000232755	0.964603	0.00110631	0.808809	0.00091117	NA	NA
PEF1	1.2933e-05	0.00054166	4.36124	Brain_Spinal_cord_cervical_c-1	3.17131e-05	0.00236809	-4.1608	Adipose_Subcutaneous	4.24523e-05	0.00269308	-4.09371	NA	NA	NA	1	1	1	0	3	-1.25285	-4.57015	0.905851	4.3894	1.16016	4.35527	NA	NA	0.21026	4.8737e-06	0.365015	1.13664e-05	0.245986	1.32904e-05	NA	NA	0.717566	0.000232755	0.892763	0.00103294	0.819483	0.000950249	NA	NA
PEF1	1.2933e-05	0.00054166	4.36124	Brain_Spinal_cord_cervical_c-1	3.17131e-05	0.00236809	-4.1608	Adipose_Visceral_Omentum	4.24523e-05	0.00264244	-4.09371	NA	NA	NA	1	1	1	0	3	-1.25285	-4.57015	0.905851	4.3894	1.16016	4.35527	NA	NA	0.21026	4.8737e-06	0.365015	1.13664e-05	0.245986	1.32904e-05	NA	NA	0.717566	0.000232755	0.892763	0.00103294	0.813579	0.000921411	NA	NA
PEF1	1.2933e-05	0.00054166	4.36124	Brain_Spinal_cord_cervical_c-1	3.17131e-05	0.00236809	-4.1608	Adrenal_Gland	4.24523e-05	0.00272072	-4.09371	NA	NA	NA	1	1	1	0	3	-1.25285	-4.57015	0.905851	4.3894	1.16016	4.35527	NA	NA	0.21026	4.8737e-06	0.365015	1.13664e-05	0.245986	1.32904e-05	NA	NA	0.717566	0.000232755	0.892763	0.00103294	0.825152	0.000926037	NA	NA
PEF1	1.2933e-05	0.00054166	4.36124	Brain_Spinal_cord_cervical_c-1	3.17131e-05	0.00236809	-4.1608	Artery_Aorta	4.24523e-05	0.00262866	-4.09371	NA	NA	NA	1	1	1	0	3	-1.25285	-4.57015	0.905851	4.3894	1.16016	4.35527	NA	NA	0.21026	4.8737e-06	0.365015	1.13664e-05	0.245986	1.32904e-05	NA	NA	0.717566	0.000232755	0.892763	0.00103294	0.822222	0.000898549	NA	NA
PEF1	1.2933e-05	0.00054166	4.36124	Brain_Spinal_cord_cervical_c-1	3.17131e-05	0.00236809	-4.1608	Artery_Coronary	4.24523e-05	0.00291476	-4.09371	NA	NA	NA	1	1	1	0	3	-1.25285	-4.57015	0.905851	4.3894	1.16016	4.35527	NA	NA	0.21026	4.8737e-06	0.365015	1.13664e-05	0.245986	1.32904e-05	NA	NA	0.717566	0.000232755	0.892763	0.00103294	0.814823	0.000961177	NA	NA
PEF1	1.2933e-05	0.00054166	4.36124	Brain_Spinal_cord_cervical_c-1	3.17131e-05	0.00236809	-4.1608	Artery_Tibial	4.24523e-05	0.00253364	-4.09371	NA	NA	NA	1	1	1	0	3	-1.25285	-4.57015	0.905851	4.3894	1.16016	4.35527	NA	NA	0.21026	4.8737e-06	0.365015	1.13664e-05	0.245986	1.32904e-05	NA	NA	0.717566	0.000232755	0.892763	0.00103294	0.813804	0.000906267	NA	NA
PEF1	1.2933e-05	0.00054166	4.36124	Brain_Spinal_cord_cervical_c-1	3.17131e-05	0.00236809	-4.1608	Brain_Amygdala	4.24523e-05	0.00352354	4.09371	NA	NA	NA	1	1	1	0	3	-1.25285	-4.57015	0.905851	4.3894	-1.16016	-4.35527	NA	NA	0.21026	4.8737e-06	0.365015	1.13664e-05	0.245986	1.32904e-05	NA	NA	0.717566	0.000232755	0.892763	0.00103294	0.837185	0.00119158	NA	NA
PEF1	1.2933e-05	0.00054166	4.36124	Brain_Spinal_cord_cervical_c-1	3.17131e-05	0.00236809	-4.1608	Brain_Anterior_cingulate_cortex_BA24	4.24523e-05	0.00306829	4.09371	NA	NA	NA	1	1	1	0	3	-1.25285	-4.57015	0.905851	4.3894	-1.16016	-4.35527	NA	NA	0.21026	4.8737e-06	0.365015	1.13664e-05	0.245986	1.32904e-05	NA	NA	0.717566	0.000232755	0.892763	0.00103294	0.827052	0.0011013	NA	NA
PEF1	1.2933e-05	0.00054166	4.36124	Brain_Spinal_cord_cervical_c-1	3.17131e-05	0.00236809	-4.1608	Brain_Caudate_basal_ganglia	2.61445e-05	0.00203465	4.20469	NA	NA	NA	1	1	1	0	3	-1.25285	-4.57015	0.905851	4.3894	-0.940047	-3.94925	NA	NA	0.21026	4.8737e-06	0.365015	1.13664e-05	0.347193	7.83976e-05	NA	NA	0.717566	0.000232755	0.892763	0.00103294	0.877965	0.00446671	NA	NA
PEF1	1.2933e-05	0.00054166	4.36124	Brain_Spinal_cord_cervical_c-1	3.17131e-05	0.00236809	-4.1608	Brain_Cerebellar_Hemisphere	2.61445e-05	0.00180145	-4.20469	NA	NA	NA	1	1	1	0	3	-1.25285	-4.57015	0.905851	4.3894	-1.40349	3.19577	NA	NA	0.21026	4.8737e-06	0.365015	1.13664e-05	0.160469	0.00139459	NA	NA	0.717566	0.000232755	0.892763	0.00103294	0.746345	0.0315409	NA	NA
PEF1	1.2933e-05	0.00054166	4.36124	Brain_Spinal_cord_cervical_c-1	3.17131e-05	0.00236809	-4.1608	Brain_Cerebellum	4.24523e-05	0.00279679	-4.09371	NA	NA	NA	1	1	1	0	3	-1.25285	-4.57015	0.905851	4.3894	1.16016	4.35527	NA	NA	0.21026	4.8737e-06	0.365015	1.13664e-05	0.245986	1.32904e-05	NA	NA	0.717566	0.000232755	0.892763	0.00103294	0.822829	0.000939733	NA	NA
PEF1	1.2933e-05	0.00054166	4.36124	Brain_Spinal_cord_cervical_c-1	3.17131e-05	0.00236809	-4.1608	Brain_Cortex	2.61445e-05	0.00192403	-4.20469	NA	NA	NA	1	1	1	0	3	-1.25285	-4.57015	0.905851	4.3894	-1.46636	3.24625	NA	NA	0.21026	4.8737e-06	0.365015	1.13664e-05	0.14255	0.00116938	NA	NA	0.717566	0.000232755	0.892763	0.00103294	0.743602	0.0302734	NA	NA
PEF1	1.2933e-05	0.00054166	4.36124	Brain_Spinal_cord_cervical_c-1	3.17131e-05	0.00236809	-4.1608	Brain_Frontal_Cortex_BA9	4.24523e-05	0.0029577	-4.09371	NA	NA	NA	1	1	1	0	3	-1.25285	-4.57015	0.905851	4.3894	1.16016	4.35527	NA	NA	0.21026	4.8737e-06	0.365015	1.13664e-05	0.245986	1.32904e-05	NA	NA	0.717566	0.000232755	0.892763	0.00103294	0.819209	0.00103342	NA	NA
PEF1	1.2933e-05	0.00054166	4.36124	Brain_Spinal_cord_cervical_c-1	3.17131e-05	0.00236809	-4.1608	Brain_Hippocampus	4.24523e-05	0.00358948	-4.09371	NA	NA	NA	1	1	1	0	3	-1.25285	-4.57015	0.905851	4.3894	1.16016	4.35527	NA	NA	0.21026	4.8737e-06	0.365015	1.13664e-05	0.245986	1.32904e-05	NA	NA	0.717566	0.000232755	0.892763	0.00103294	0.836104	0.00118207	NA	NA
PEF1	1.2933e-05	0.00054166	4.36124	Brain_Spinal_cord_cervical_c-1	3.17131e-05	0.00236809	-4.1608	Brain_Hypothalamus	4.24523e-05	0.00306477	-4.09371	NA	NA	NA	1	1	1	0	3	-1.25285	-4.57015	0.905851	4.3894	1.16016	4.35527	NA	NA	0.21026	4.8737e-06	0.365015	1.13664e-05	0.245986	1.32904e-05	NA	NA	0.717566	0.000232755	0.892763	0.00103294	0.827472	0.0011117	NA	NA
PEF1	1.2933e-05	0.00054166	4.36124	Brain_Spinal_cord_cervical_c-1	3.17131e-05	0.00236809	-4.1608	Brain_Nucleus_accumbens_basal_ganglia	4.24523e-05	0.00317667	4.09371	NA	NA	NA	1	1	1	0	3	-1.25285	-4.57015	0.905851	4.3894	-1.16016	-4.35527	NA	NA	0.21026	4.8737e-06	0.365015	1.13664e-05	0.245986	1.32904e-05	NA	NA	0.717566	0.000232755	0.892763	0.00103294	0.821886	0.00104863	NA	NA
PEF1	1.2933e-05	0.00054166	4.36124	Brain_Spinal_cord_cervical_c-1	3.17131e-05	0.00236809	-4.1608	Brain_Putamen_basal_ganglia	4.24523e-05	0.00316781	4.09371	NA	NA	NA	1	1	1	0	3	-1.25285	-4.57015	0.905851	4.3894	-1.16016	-4.35527	NA	NA	0.21026	4.8737e-06	0.365015	1.13664e-05	0.245986	1.32904e-05	NA	NA	0.717566	0.000232755	0.892763	0.00103294	0.817869	0.00105942	NA	NA
PEF1	1.2933e-05	0.00054166	4.36124	Brain_Spinal_cord_cervical_c-1	3.17131e-05	0.00236809	-4.1608	Brain_Substantia_nigra	2.61445e-05	0.00251836	-4.20469	NA	NA	NA	1	1	1	0	3	-1.25285	-4.57015	0.905851	4.3894	-1.44262	3.22677	NA	NA	0.21026	4.8737e-06	0.365015	1.13664e-05	0.149127	0.00125195	NA	NA	0.717566	0.000232755	0.892763	0.00103294	0.762106	0.0365536	NA	NA
PEF1	1.2933e-05	0.00054166	4.36124	Brain_Spinal_cord_cervical_c-1	3.17131e-05	0.00236809	-4.1608	Breast_Mammary_Tissue	4.24523e-05	0.00264265	-4.09371	NA	NA	NA	1	1	1	0	3	-1.25285	-4.57015	0.905851	4.3894	1.16016	4.35527	NA	NA	0.21026	4.8737e-06	0.365015	1.13664e-05	0.245986	1.32904e-05	NA	NA	0.717566	0.000232755	0.892763	0.00103294	0.822134	0.000927643	NA	NA
PEF1	1.2933e-05	0.00054166	4.36124	Brain_Spinal_cord_cervical_c-1	3.17131e-05	0.00236809	-4.1608	Cells_Cultured_fibroblasts	4.24523e-05	0.00263464	-4.09371	NA	NA	NA	1	1	1	0	3	-1.25285	-4.57015	0.905851	4.3894	1.16016	4.35527	NA	NA	0.21026	4.8737e-06	0.365015	1.13664e-05	0.245986	1.32904e-05	NA	NA	0.717566	0.000232755	0.892763	0.00103294	0.814436	0.000913862	NA	NA
PEF1	1.2933e-05	0.00054166	4.36124	Brain_Spinal_cord_cervical_c-1	3.17131e-05	0.00236809	-4.1608	Cells_EBV-transformed_lymphocytes	4.24523e-05	0.00240121	-4.09371	NA	NA	NA	1	1	1	0	3	-1.25285	-4.57015	0.905851	4.3894	1.16016	4.35527	NA	NA	0.21026	4.8737e-06	0.365015	1.13664e-05	0.245986	1.32904e-05	NA	NA	0.717566	0.000232755	0.892763	0.00103294	0.823031	0.000824599	NA	NA
PEF1	1.2933e-05	0.00054166	4.36124	Brain_Spinal_cord_cervical_c-1	3.17131e-05	0.00236809	-4.1608	Colon_Sigmoid	4.24523e-05	0.00253739	-4.09371	NA	NA	NA	1	1	1	0	3	-1.25285	-4.57015	0.905851	4.3894	1.16016	4.35527	NA	NA	0.21026	4.8737e-06	0.365015	1.13664e-05	0.245986	1.32904e-05	NA	NA	0.717566	0.000232755	0.892763	0.00103294	0.823085	0.000901045	NA	NA
PEF1	1.2933e-05	0.00054166	4.36124	Brain_Spinal_cord_cervical_c-1	3.17131e-05	0.00236809	-4.1608	Colon_Transverse	4.24523e-05	0.00290782	-4.09371	NA	NA	NA	1	1	1	0	3	-1.25285	-4.57015	0.905851	4.3894	1.16016	4.35527	NA	NA	0.21026	4.8737e-06	0.365015	1.13664e-05	0.245986	1.32904e-05	NA	NA	0.717566	0.000232755	0.892763	0.00103294	0.832859	0.00100598	NA	NA
PEF1	1.2933e-05	0.00054166	4.36124	Brain_Spinal_cord_cervical_c-1	3.17131e-05	0.00236809	-4.1608	Esophagus_Gastroesophageal_Junction	2.61445e-05	0.00179227	4.20469	NA	NA	NA	1	1	1	0	3	-1.25285	-4.57015	0.905851	4.3894	-0.202559	-4.26699	NA	NA	0.21026	4.8737e-06	0.365015	1.13664e-05	0.839479	1.98128e-05	NA	NA	0.717566	0.000232755	0.892763	0.00103294	0.979075	0.00127058	NA	NA
PEF1	1.2933e-05	0.00054166	4.36124	Brain_Spinal_cord_cervical_c-1	3.17131e-05	0.00236809	-4.1608	Esophagus_Mucosa	4.24523e-05	0.00274407	4.09371	NA	NA	NA	1	1	1	0	3	-1.25285	-4.57015	0.905851	4.3894	-1.16016	-4.35527	NA	NA	0.21026	4.8737e-06	0.365015	1.13664e-05	0.245986	1.32904e-05	NA	NA	0.717566	0.000232755	0.892763	0.00103294	0.825791	0.000928519	NA	NA
PEF1	1.2933e-05	0.00054166	4.36124	Brain_Spinal_cord_cervical_c-1	3.17131e-05	0.00236809	-4.1608	Esophagus_Muscularis	4.24523e-05	0.00260413	-4.09371	NA	NA	NA	1	1	1	0	3	-1.25285	-4.57015	0.905851	4.3894	1.16016	4.35527	NA	NA	0.21026	4.8737e-06	0.365015	1.13664e-05	0.245986	1.32904e-05	NA	NA	0.717566	0.000232755	0.892763	0.00103294	0.824511	0.000882167	NA	NA
PEF1	1.2933e-05	0.00054166	4.36124	Brain_Spinal_cord_cervical_c-1	3.17131e-05	0.00236809	-4.1608	Heart_Atrial_Appendage	4.24523e-05	0.00294601	-4.09371	NA	NA	NA	1	1	1	0	3	-1.25285	-4.57015	0.905851	4.3894	1.16016	4.35527	NA	NA	0.21026	4.8737e-06	0.365015	1.13664e-05	0.245986	1.32904e-05	NA	NA	0.717566	0.000232755	0.892763	0.00103294	0.820777	0.00101014	NA	NA
PEF1	1.2933e-05	0.00054166	4.36124	Brain_Spinal_cord_cervical_c-1	3.17131e-05	0.00236809	-4.1608	Heart_Left_Ventricle	4.24523e-05	0.00299839	-4.09371	NA	NA	NA	1	1	1	0	3	-1.25285	-4.57015	0.905851	4.3894	1.16016	4.35527	NA	NA	0.21026	4.8737e-06	0.365015	1.13664e-05	0.245986	1.32904e-05	NA	NA	0.717566	0.000232755	0.892763	0.00103294	0.83276	0.00100946	NA	NA
PEF1	1.2933e-05	0.00054166	4.36124	Brain_Spinal_cord_cervical_c-1	3.17131e-05	0.00236809	-4.1608	Kidney_Cortex	4.24523e-05	0.00347145	-4.09371	NA	NA	NA	1	1	1	0	3	-1.25285	-4.57015	0.905851	4.3894	1.16016	4.35527	NA	NA	0.21026	4.8737e-06	0.365015	1.13664e-05	0.245986	1.32904e-05	NA	NA	0.717566	0.000232755	0.892763	0.00103294	0.827744	0.00115842	NA	NA
PEF1	1.2933e-05	0.00054166	4.36124	Brain_Spinal_cord_cervical_c-1	3.17131e-05	0.00236809	-4.1608	Liver	4.24523e-05	0.00302045	4.09371	NA	NA	NA	1	1	1	0	3	-1.25285	-4.57015	0.905851	4.3894	-1.16016	-4.35527	NA	NA	0.21026	4.8737e-06	0.365015	1.13664e-05	0.245986	1.32904e-05	NA	NA	0.717566	0.000232755	0.892763	0.00103294	0.811532	0.000989465	NA	NA
PEF1	1.2933e-05	0.00054166	4.36124	Brain_Spinal_cord_cervical_c-1	3.17131e-05	0.00236809	-4.1608	Lung	4.24523e-05	0.00263655	-4.09371	NA	NA	NA	1	1	1	0	3	-1.25285	-4.57015	0.905851	4.3894	1.16016	4.35527	NA	NA	0.21026	4.8737e-06	0.365015	1.13664e-05	0.245986	1.32904e-05	NA	NA	0.717566	0.000232755	0.892763	0.00103294	0.813992	0.000920719	NA	NA
PEF1	1.2933e-05	0.00054166	4.36124	Brain_Spinal_cord_cervical_c-1	3.17131e-05	0.00236809	-4.1608	Minor_Salivary_Gland	2.61445e-05	0.00180113	4.20469	NA	NA	NA	1	1	1	0	3	-1.25285	-4.57015	0.905851	4.3894	-0.229427	-4.25174	NA	NA	0.21026	4.8737e-06	0.365015	1.13664e-05	0.818537	2.1212e-05	NA	NA	0.717566	0.000232755	0.892763	0.00103294	0.976588	0.00137681	NA	NA
PEF1	1.2933e-05	0.00054166	4.36124	Brain_Spinal_cord_cervical_c-1	3.17131e-05	0.00236809	-4.1608	Muscle_Skeletal	4.24523e-05	0.0026293	-4.09371	NA	NA	NA	1	1	1	0	3	-1.25285	-4.57015	0.905851	4.3894	1.16016	4.35527	NA	NA	0.21026	4.8737e-06	0.365015	1.13664e-05	0.245986	1.32904e-05	NA	NA	0.717566	0.000232755	0.892763	0.00103294	0.826964	0.000928277	NA	NA
PEF1	1.2933e-05	0.00054166	4.36124	Brain_Spinal_cord_cervical_c-1	3.17131e-05	0.00236809	-4.1608	Nerve_Tibial	4.24523e-05	0.0027292	-4.09371	NA	NA	NA	1	1	1	0	3	-1.25285	-4.57015	0.905851	4.3894	1.16016	4.35527	NA	NA	0.21026	4.8737e-06	0.365015	1.13664e-05	0.245986	1.32904e-05	NA	NA	0.717566	0.000232755	0.892763	0.00103294	0.822344	0.000959735	NA	NA
PEF1	1.2933e-05	0.00054166	4.36124	Brain_Spinal_cord_cervical_c-1	3.17131e-05	0.00236809	-4.1608	Ovary	4.24523e-05	0.00277097	-4.09371	NA	NA	NA	1	1	1	0	3	-1.25285	-4.57015	0.905851	4.3894	1.16016	4.35527	NA	NA	0.21026	4.8737e-06	0.365015	1.13664e-05	0.245986	1.32904e-05	NA	NA	0.717566	0.000232755	0.892763	0.00103294	0.826443	0.000939276	NA	NA
PEF1	1.2933e-05	0.00054166	4.36124	Brain_Spinal_cord_cervical_c-1	3.17131e-05	0.00236809	-4.1608	Pancreas	4.24523e-05	0.00294197	-4.09371	NA	NA	NA	1	1	1	0	3	-1.25285	-4.57015	0.905851	4.3894	1.16016	4.35527	NA	NA	0.21026	4.8737e-06	0.365015	1.13664e-05	0.245986	1.32904e-05	NA	NA	0.717566	0.000232755	0.892763	0.00103294	0.82387	0.000973319	NA	NA
PEF1	1.2933e-05	0.00054166	4.36124	Brain_Spinal_cord_cervical_c-1	3.17131e-05	0.00236809	-4.1608	Pituitary	4.24523e-05	0.00291041	-4.09371	NA	NA	NA	1	1	1	0	3	-1.25285	-4.57015	0.905851	4.3894	1.16016	4.35527	NA	NA	0.21026	4.8737e-06	0.365015	1.13664e-05	0.245986	1.32904e-05	NA	NA	0.717566	0.000232755	0.892763	0.00103294	0.832665	0.000973514	NA	NA
PEF1	1.2933e-05	0.00054166	4.36124	Brain_Spinal_cord_cervical_c-1	3.17131e-05	0.00236809	-4.1608	Prostate	4.24523e-05	0.00274876	-4.09371	NA	NA	NA	1	1	1	0	3	-1.25285	-4.57015	0.905851	4.3894	1.16016	4.35527	NA	NA	0.21026	4.8737e-06	0.365015	1.13664e-05	0.245986	1.32904e-05	NA	NA	0.717566	0.000232755	0.892763	0.00103294	0.830308	0.000947295	NA	NA
PEF1	1.2933e-05	0.00054166	4.36124	Brain_Spinal_cord_cervical_c-1	3.17131e-05	0.00236809	-4.1608	Skin_Not_Sun_Exposed_Suprapubic	2.61445e-05	0.00194416	4.20469	NA	NA	NA	1	1	1	0	3	-1.25285	-4.57015	0.905851	4.3894	-0.630395	-4.11545	NA	NA	0.21026	4.8737e-06	0.365015	1.13664e-05	0.528436	3.86427e-05	NA	NA	0.717566	0.000232755	0.892763	0.00103294	0.931533	0.00229481	NA	NA
PEF1	1.2933e-05	0.00054166	4.36124	Brain_Spinal_cord_cervical_c-1	3.17131e-05	0.00236809	-4.1608	Skin_Sun_Exposed_Lower_leg	4.24523e-05	0.00265436	-4.09371	NA	NA	NA	1	1	1	0	3	-1.25285	-4.57015	0.905851	4.3894	1.16016	4.35527	NA	NA	0.21026	4.8737e-06	0.365015	1.13664e-05	0.245986	1.32904e-05	NA	NA	0.717566	0.000232755	0.892763	0.00103294	0.827788	0.000918889	NA	NA
PEF1	1.2933e-05	0.00054166	4.36124	Brain_Spinal_cord_cervical_c-1	3.17131e-05	0.00236809	-4.1608	Small_Intestine_Terminal_Ileum	2.61445e-05	0.0018291	4.20469	NA	NA	NA	1	1	1	0	3	-1.25285	-4.57015	0.905851	4.3894	-0.209077	-4.23528	NA	NA	0.21026	4.8737e-06	0.365015	1.13664e-05	0.834388	2.28271e-05	NA	NA	0.717566	0.000232755	0.892763	0.00103294	0.980101	0.00147346	NA	NA
PEF1	1.2933e-05	0.00054166	4.36124	Brain_Spinal_cord_cervical_c-1	3.17131e-05	0.00236809	-4.1608	Spleen	4.24523e-05	0.00264452	-4.09371	NA	NA	NA	1	1	1	0	3	-1.25285	-4.57015	0.905851	4.3894	1.16016	4.35527	NA	NA	0.21026	4.8737e-06	0.365015	1.13664e-05	0.245986	1.32904e-05	NA	NA	0.717566	0.000232755	0.892763	0.00103294	0.823503	0.000876437	NA	NA
PEF1	1.2933e-05	0.00054166	4.36124	Brain_Spinal_cord_cervical_c-1	3.17131e-05	0.00236809	-4.1608	Stomach	4.24523e-05	0.00287448	-4.09371	NA	NA	NA	1	1	1	0	3	-1.25285	-4.57015	0.905851	4.3894	1.16016	4.35527	NA	NA	0.21026	4.8737e-06	0.365015	1.13664e-05	0.245986	1.32904e-05	NA	NA	0.717566	0.000232755	0.892763	0.00103294	0.831648	0.00100925	NA	NA
PEF1	1.2933e-05	0.00054166	4.36124	Brain_Spinal_cord_cervical_c-1	3.17131e-05	0.00236809	-4.1608	Testis	2.61445e-05	0.00206257	4.20469	NA	NA	NA	1	1	1	0	3	-1.25285	-4.57015	0.905851	4.3894	-0.314214	-4.24251	NA	NA	0.21026	4.8737e-06	0.365015	1.13664e-05	0.753359	2.21035e-05	NA	NA	0.717566	0.000232755	0.892763	0.00103294	0.969226	0.00165652	NA	NA
PEF1	1.2933e-05	0.00054166	4.36124	Brain_Spinal_cord_cervical_c-1	3.17131e-05	0.00236809	-4.1608	Thyroid	4.24523e-05	0.00266933	-4.09371	NA	NA	NA	1	1	1	0	3	-1.25285	-4.57015	0.905851	4.3894	1.16016	4.35527	NA	NA	0.21026	4.8737e-06	0.365015	1.13664e-05	0.245986	1.32904e-05	NA	NA	0.717566	0.000232755	0.892763	0.00103294	0.82172	0.000902423	NA	NA
PEF1	1.2933e-05	0.00054166	4.36124	Brain_Spinal_cord_cervical_c-1	3.17131e-05	0.00236809	-4.1608	Uterus	4.24523e-05	0.00285948	-4.09371	NA	NA	NA	1	1	1	0	3	-1.25285	-4.57015	0.905851	4.3894	1.16016	4.35527	NA	NA	0.21026	4.8737e-06	0.365015	1.13664e-05	0.245986	1.32904e-05	NA	NA	0.717566	0.000232755	0.892763	0.00103294	0.819125	0.000931705	NA	NA
PEF1	1.2933e-05	0.00054166	4.36124	Brain_Spinal_cord_cervical_c-1	3.17131e-05	0.00236809	-4.1608	Vagina	2.61445e-05	0.0019506	4.20469	NA	NA	NA	1	1	1	0	3	-1.25285	-4.57015	0.905851	4.3894	-0.145879	-4.2775	NA	NA	0.21026	4.8737e-06	0.365015	1.13664e-05	0.884017	1.89002e-05	NA	NA	0.717566	0.000232755	0.892763	0.00103294	0.985289	0.00128305	NA	NA
PEF1	1.2933e-05	0.00054166	4.36124	Brain_Spinal_cord_cervical_c-1	3.17131e-05	0.00236809	-4.1608	Whole_Blood	2.15984e-05	0.0014299	4.24769	NA	NA	NA	1	1	1	0	3	-1.25285	-4.57015	0.905851	4.3894	-0.543037	-4.40968	NA	NA	0.21026	4.8737e-06	0.365015	1.13664e-05	0.587104	1.03526e-05	NA	NA	0.717566	0.000232755	0.892763	0.00103294	0.939606	0.000682738	NA	NA
PEF1	1.2933e-05	0.00054166	4.36124	Brain_Spinal_cord_cervical_c-1	3.17131e-05	0.00236809	-4.1608	smultixcan	4.24523e-05	0.0025378	-4.09371	NA	NA	NA	1	1	1	0	3	-1.25285	-4.57015	0.905851	4.3894	1.16016	4.35527	NA	NA	0.21026	4.8737e-06	0.365015	1.13664e-05	0.245986	1.32904e-05	NA	NA	0.717566	0.000232755	0.892763	0.00103294	0.808809	0.00091117	NA	NA
PEF1	1.2933e-05	0.00054166	4.36124	Breast_Mammary_Tissue	4.10987e-05	0.00303476	-4.10121	Adipose_Subcutaneous	4.24523e-05	0.00269308	-4.09371	NA	NA	NA	1	1	1	0	3	-1.25285	-4.57015	0.895966	4.32704	1.16016	4.35527	NA	NA	0.21026	4.8737e-06	0.370271	1.51124e-05	0.245986	1.32904e-05	NA	NA	0.717566	0.000232755	0.891174	0.00124376	0.819483	0.000950249	NA	NA
PEF1	1.2933e-05	0.00054166	4.36124	Breast_Mammary_Tissue	4.10987e-05	0.00303476	-4.10121	Adipose_Visceral_Omentum	4.24523e-05	0.00264244	-4.09371	NA	NA	NA	1	1	1	0	3	-1.25285	-4.57015	0.895966	4.32704	1.16016	4.35527	NA	NA	0.21026	4.8737e-06	0.370271	1.51124e-05	0.245986	1.32904e-05	NA	NA	0.717566	0.000232755	0.891174	0.00124376	0.813579	0.000921411	NA	NA
PEF1	1.2933e-05	0.00054166	4.36124	Breast_Mammary_Tissue	4.10987e-05	0.00303476	-4.10121	Adrenal_Gland	4.24523e-05	0.00272072	-4.09371	NA	NA	NA	1	1	1	0	3	-1.25285	-4.57015	0.895966	4.32704	1.16016	4.35527	NA	NA	0.21026	4.8737e-06	0.370271	1.51124e-05	0.245986	1.32904e-05	NA	NA	0.717566	0.000232755	0.891174	0.00124376	0.825152	0.000926037	NA	NA
PEF1	1.2933e-05	0.00054166	4.36124	Breast_Mammary_Tissue	4.10987e-05	0.00303476	-4.10121	Artery_Aorta	4.24523e-05	0.00262866	-4.09371	NA	NA	NA	1	1	1	0	3	-1.25285	-4.57015	0.895966	4.32704	1.16016	4.35527	NA	NA	0.21026	4.8737e-06	0.370271	1.51124e-05	0.245986	1.32904e-05	NA	NA	0.717566	0.000232755	0.891174	0.00124376	0.822222	0.000898549	NA	NA
PEF1	1.2933e-05	0.00054166	4.36124	Breast_Mammary_Tissue	4.10987e-05	0.00303476	-4.10121	Artery_Coronary	4.24523e-05	0.00291476	-4.09371	NA	NA	NA	1	1	1	0	3	-1.25285	-4.57015	0.895966	4.32704	1.16016	4.35527	NA	NA	0.21026	4.8737e-06	0.370271	1.51124e-05	0.245986	1.32904e-05	NA	NA	0.717566	0.000232755	0.891174	0.00124376	0.814823	0.000961177	NA	NA
PEF1	1.2933e-05	0.00054166	4.36124	Breast_Mammary_Tissue	4.10987e-05	0.00303476	-4.10121	Artery_Tibial	4.24523e-05	0.00253364	-4.09371	NA	NA	NA	1	1	1	0	3	-1.25285	-4.57015	0.895966	4.32704	1.16016	4.35527	NA	NA	0.21026	4.8737e-06	0.370271	1.51124e-05	0.245986	1.32904e-05	NA	NA	0.717566	0.000232755	0.891174	0.00124376	0.813804	0.000906267	NA	NA
PEF1	1.2933e-05	0.00054166	4.36124	Breast_Mammary_Tissue	4.10987e-05	0.00303476	-4.10121	Brain_Amygdala	4.24523e-05	0.00352354	4.09371	NA	NA	NA	1	1	1	0	3	-1.25285	-4.57015	0.895966	4.32704	-1.16016	-4.35527	NA	NA	0.21026	4.8737e-06	0.370271	1.51124e-05	0.245986	1.32904e-05	NA	NA	0.717566	0.000232755	0.891174	0.00124376	0.837185	0.00119158	NA	NA
PEF1	1.2933e-05	0.00054166	4.36124	Breast_Mammary_Tissue	4.10987e-05	0.00303476	-4.10121	Brain_Anterior_cingulate_cortex_BA24	4.24523e-05	0.00306829	4.09371	NA	NA	NA	1	1	1	0	3	-1.25285	-4.57015	0.895966	4.32704	-1.16016	-4.35527	NA	NA	0.21026	4.8737e-06	0.370271	1.51124e-05	0.245986	1.32904e-05	NA	NA	0.717566	0.000232755	0.891174	0.00124376	0.827052	0.0011013	NA	NA
PEF1	1.2933e-05	0.00054166	4.36124	Breast_Mammary_Tissue	4.10987e-05	0.00303476	-4.10121	Brain_Caudate_basal_ganglia	2.61445e-05	0.00203465	4.20469	NA	NA	NA	1	1	1	0	3	-1.25285	-4.57015	0.895966	4.32704	-0.940047	-3.94925	NA	NA	0.21026	4.8737e-06	0.370271	1.51124e-05	0.347193	7.83976e-05	NA	NA	0.717566	0.000232755	0.891174	0.00124376	0.877965	0.00446671	NA	NA
PEF1	1.2933e-05	0.00054166	4.36124	Breast_Mammary_Tissue	4.10987e-05	0.00303476	-4.10121	Brain_Cerebellar_Hemisphere	2.61445e-05	0.00180145	-4.20469	NA	NA	NA	1	1	1	0	3	-1.25285	-4.57015	0.895966	4.32704	-1.40349	3.19577	NA	NA	0.21026	4.8737e-06	0.370271	1.51124e-05	0.160469	0.00139459	NA	NA	0.717566	0.000232755	0.891174	0.00124376	0.746345	0.0315409	NA	NA
PEF1	1.2933e-05	0.00054166	4.36124	Breast_Mammary_Tissue	4.10987e-05	0.00303476	-4.10121	Brain_Cerebellum	4.24523e-05	0.00279679	-4.09371	NA	NA	NA	1	1	1	0	3	-1.25285	-4.57015	0.895966	4.32704	1.16016	4.35527	NA	NA	0.21026	4.8737e-06	0.370271	1.51124e-05	0.245986	1.32904e-05	NA	NA	0.717566	0.000232755	0.891174	0.00124376	0.822829	0.000939733	NA	NA
PEF1	1.2933e-05	0.00054166	4.36124	Breast_Mammary_Tissue	4.10987e-05	0.00303476	-4.10121	Brain_Cortex	2.61445e-05	0.00192403	-4.20469	NA	NA	NA	1	1	1	0	3	-1.25285	-4.57015	0.895966	4.32704	-1.46636	3.24625	NA	NA	0.21026	4.8737e-06	0.370271	1.51124e-05	0.14255	0.00116938	NA	NA	0.717566	0.000232755	0.891174	0.00124376	0.743602	0.0302734	NA	NA
PEF1	1.2933e-05	0.00054166	4.36124	Breast_Mammary_Tissue	4.10987e-05	0.00303476	-4.10121	Brain_Frontal_Cortex_BA9	4.24523e-05	0.0029577	-4.09371	NA	NA	NA	1	1	1	0	3	-1.25285	-4.57015	0.895966	4.32704	1.16016	4.35527	NA	NA	0.21026	4.8737e-06	0.370271	1.51124e-05	0.245986	1.32904e-05	NA	NA	0.717566	0.000232755	0.891174	0.00124376	0.819209	0.00103342	NA	NA
PEF1	1.2933e-05	0.00054166	4.36124	Breast_Mammary_Tissue	4.10987e-05	0.00303476	-4.10121	Brain_Hippocampus	4.24523e-05	0.00358948	-4.09371	NA	NA	NA	1	1	1	0	3	-1.25285	-4.57015	0.895966	4.32704	1.16016	4.35527	NA	NA	0.21026	4.8737e-06	0.370271	1.51124e-05	0.245986	1.32904e-05	NA	NA	0.717566	0.000232755	0.891174	0.00124376	0.836104	0.00118207	NA	NA
PEF1	1.2933e-05	0.00054166	4.36124	Breast_Mammary_Tissue	4.10987e-05	0.00303476	-4.10121	Brain_Hypothalamus	4.24523e-05	0.00306477	-4.09371	NA	NA	NA	1	1	1	0	3	-1.25285	-4.57015	0.895966	4.32704	1.16016	4.35527	NA	NA	0.21026	4.8737e-06	0.370271	1.51124e-05	0.245986	1.32904e-05	NA	NA	0.717566	0.000232755	0.891174	0.00124376	0.827472	0.0011117	NA	NA
PEF1	1.2933e-05	0.00054166	4.36124	Breast_Mammary_Tissue	4.10987e-05	0.00303476	-4.10121	Brain_Nucleus_accumbens_basal_ganglia	4.24523e-05	0.00317667	4.09371	NA	NA	NA	1	1	1	0	3	-1.25285	-4.57015	0.895966	4.32704	-1.16016	-4.35527	NA	NA	0.21026	4.8737e-06	0.370271	1.51124e-05	0.245986	1.32904e-05	NA	NA	0.717566	0.000232755	0.891174	0.00124376	0.821886	0.00104863	NA	NA
PEF1	1.2933e-05	0.00054166	4.36124	Breast_Mammary_Tissue	4.10987e-05	0.00303476	-4.10121	Brain_Putamen_basal_ganglia	4.24523e-05	0.00316781	4.09371	NA	NA	NA	1	1	1	0	3	-1.25285	-4.57015	0.895966	4.32704	-1.16016	-4.35527	NA	NA	0.21026	4.8737e-06	0.370271	1.51124e-05	0.245986	1.32904e-05	NA	NA	0.717566	0.000232755	0.891174	0.00124376	0.817869	0.00105942	NA	NA
PEF1	1.2933e-05	0.00054166	4.36124	Breast_Mammary_Tissue	4.10987e-05	0.00303476	-4.10121	Brain_Substantia_nigra	2.61445e-05	0.00251836	-4.20469	NA	NA	NA	1	1	1	0	3	-1.25285	-4.57015	0.895966	4.32704	-1.44262	3.22677	NA	NA	0.21026	4.8737e-06	0.370271	1.51124e-05	0.149127	0.00125195	NA	NA	0.717566	0.000232755	0.891174	0.00124376	0.762106	0.0365536	NA	NA
PEF1	1.2933e-05	0.00054166	4.36124	Breast_Mammary_Tissue	4.10987e-05	0.00303476	-4.10121	Breast_Mammary_Tissue	4.24523e-05	0.00264265	-4.09371	NA	NA	NA	1	1	1	0	3	-1.25285	-4.57015	0.895966	4.32704	1.16016	4.35527	NA	NA	0.21026	4.8737e-06	0.370271	1.51124e-05	0.245986	1.32904e-05	NA	NA	0.717566	0.000232755	0.891174	0.00124376	0.822134	0.000927643	NA	NA
PEF1	1.2933e-05	0.00054166	4.36124	Breast_Mammary_Tissue	4.10987e-05	0.00303476	-4.10121	Cells_Cultured_fibroblasts	4.24523e-05	0.00263464	-4.09371	NA	NA	NA	1	1	1	0	3	-1.25285	-4.57015	0.895966	4.32704	1.16016	4.35527	NA	NA	0.21026	4.8737e-06	0.370271	1.51124e-05	0.245986	1.32904e-05	NA	NA	0.717566	0.000232755	0.891174	0.00124376	0.814436	0.000913862	NA	NA
PEF1	1.2933e-05	0.00054166	4.36124	Breast_Mammary_Tissue	4.10987e-05	0.00303476	-4.10121	Cells_EBV-transformed_lymphocytes	4.24523e-05	0.00240121	-4.09371	NA	NA	NA	1	1	1	0	3	-1.25285	-4.57015	0.895966	4.32704	1.16016	4.35527	NA	NA	0.21026	4.8737e-06	0.370271	1.51124e-05	0.245986	1.32904e-05	NA	NA	0.717566	0.000232755	0.891174	0.00124376	0.823031	0.000824599	NA	NA
PEF1	1.2933e-05	0.00054166	4.36124	Breast_Mammary_Tissue	4.10987e-05	0.00303476	-4.10121	Colon_Sigmoid	4.24523e-05	0.00253739	-4.09371	NA	NA	NA	1	1	1	0	3	-1.25285	-4.57015	0.895966	4.32704	1.16016	4.35527	NA	NA	0.21026	4.8737e-06	0.370271	1.51124e-05	0.245986	1.32904e-05	NA	NA	0.717566	0.000232755	0.891174	0.00124376	0.823085	0.000901045	NA	NA
PEF1	1.2933e-05	0.00054166	4.36124	Breast_Mammary_Tissue	4.10987e-05	0.00303476	-4.10121	Colon_Transverse	4.24523e-05	0.00290782	-4.09371	NA	NA	NA	1	1	1	0	3	-1.25285	-4.57015	0.895966	4.32704	1.16016	4.35527	NA	NA	0.21026	4.8737e-06	0.370271	1.51124e-05	0.245986	1.32904e-05	NA	NA	0.717566	0.000232755	0.891174	0.00124376	0.832859	0.00100598	NA	NA
PEF1	1.2933e-05	0.00054166	4.36124	Breast_Mammary_Tissue	4.10987e-05	0.00303476	-4.10121	Esophagus_Gastroesophageal_Junction	2.61445e-05	0.00179227	4.20469	NA	NA	NA	1	1	1	0	3	-1.25285	-4.57015	0.895966	4.32704	-0.202559	-4.26699	NA	NA	0.21026	4.8737e-06	0.370271	1.51124e-05	0.839479	1.98128e-05	NA	NA	0.717566	0.000232755	0.891174	0.00124376	0.979075	0.00127058	NA	NA
PEF1	1.2933e-05	0.00054166	4.36124	Breast_Mammary_Tissue	4.10987e-05	0.00303476	-4.10121	Esophagus_Mucosa	4.24523e-05	0.00274407	4.09371	NA	NA	NA	1	1	1	0	3	-1.25285	-4.57015	0.895966	4.32704	-1.16016	-4.35527	NA	NA	0.21026	4.8737e-06	0.370271	1.51124e-05	0.245986	1.32904e-05	NA	NA	0.717566	0.000232755	0.891174	0.00124376	0.825791	0.000928519	NA	NA
PEF1	1.2933e-05	0.00054166	4.36124	Breast_Mammary_Tissue	4.10987e-05	0.00303476	-4.10121	Esophagus_Muscularis	4.24523e-05	0.00260413	-4.09371	NA	NA	NA	1	1	1	0	3	-1.25285	-4.57015	0.895966	4.32704	1.16016	4.35527	NA	NA	0.21026	4.8737e-06	0.370271	1.51124e-05	0.245986	1.32904e-05	NA	NA	0.717566	0.000232755	0.891174	0.00124376	0.824511	0.000882167	NA	NA
PEF1	1.2933e-05	0.00054166	4.36124	Breast_Mammary_Tissue	4.10987e-05	0.00303476	-4.10121	Heart_Atrial_Appendage	4.24523e-05	0.00294601	-4.09371	NA	NA	NA	1	1	1	0	3	-1.25285	-4.57015	0.895966	4.32704	1.16016	4.35527	NA	NA	0.21026	4.8737e-06	0.370271	1.51124e-05	0.245986	1.32904e-05	NA	NA	0.717566	0.000232755	0.891174	0.00124376	0.820777	0.00101014	NA	NA
PEF1	1.2933e-05	0.00054166	4.36124	Breast_Mammary_Tissue	4.10987e-05	0.00303476	-4.10121	Heart_Left_Ventricle	4.24523e-05	0.00299839	-4.09371	NA	NA	NA	1	1	1	0	3	-1.25285	-4.57015	0.895966	4.32704	1.16016	4.35527	NA	NA	0.21026	4.8737e-06	0.370271	1.51124e-05	0.245986	1.32904e-05	NA	NA	0.717566	0.000232755	0.891174	0.00124376	0.83276	0.00100946	NA	NA
PEF1	1.2933e-05	0.00054166	4.36124	Breast_Mammary_Tissue	4.10987e-05	0.00303476	-4.10121	Kidney_Cortex	4.24523e-05	0.00347145	-4.09371	NA	NA	NA	1	1	1	0	3	-1.25285	-4.57015	0.895966	4.32704	1.16016	4.35527	NA	NA	0.21026	4.8737e-06	0.370271	1.51124e-05	0.245986	1.32904e-05	NA	NA	0.717566	0.000232755	0.891174	0.00124376	0.827744	0.00115842	NA	NA
PEF1	1.2933e-05	0.00054166	4.36124	Breast_Mammary_Tissue	4.10987e-05	0.00303476	-4.10121	Liver	4.24523e-05	0.00302045	4.09371	NA	NA	NA	1	1	1	0	3	-1.25285	-4.57015	0.895966	4.32704	-1.16016	-4.35527	NA	NA	0.21026	4.8737e-06	0.370271	1.51124e-05	0.245986	1.32904e-05	NA	NA	0.717566	0.000232755	0.891174	0.00124376	0.811532	0.000989465	NA	NA
PEF1	1.2933e-05	0.00054166	4.36124	Breast_Mammary_Tissue	4.10987e-05	0.00303476	-4.10121	Lung	4.24523e-05	0.00263655	-4.09371	NA	NA	NA	1	1	1	0	3	-1.25285	-4.57015	0.895966	4.32704	1.16016	4.35527	NA	NA	0.21026	4.8737e-06	0.370271	1.51124e-05	0.245986	1.32904e-05	NA	NA	0.717566	0.000232755	0.891174	0.00124376	0.813992	0.000920719	NA	NA
PEF1	1.2933e-05	0.00054166	4.36124	Breast_Mammary_Tissue	4.10987e-05	0.00303476	-4.10121	Minor_Salivary_Gland	2.61445e-05	0.00180113	4.20469	NA	NA	NA	1	1	1	0	3	-1.25285	-4.57015	0.895966	4.32704	-0.229427	-4.25174	NA	NA	0.21026	4.8737e-06	0.370271	1.51124e-05	0.818537	2.1212e-05	NA	NA	0.717566	0.000232755	0.891174	0.00124376	0.976588	0.00137681	NA	NA
PEF1	1.2933e-05	0.00054166	4.36124	Breast_Mammary_Tissue	4.10987e-05	0.00303476	-4.10121	Muscle_Skeletal	4.24523e-05	0.0026293	-4.09371	NA	NA	NA	1	1	1	0	3	-1.25285	-4.57015	0.895966	4.32704	1.16016	4.35527	NA	NA	0.21026	4.8737e-06	0.370271	1.51124e-05	0.245986	1.32904e-05	NA	NA	0.717566	0.000232755	0.891174	0.00124376	0.826964	0.000928277	NA	NA
PEF1	1.2933e-05	0.00054166	4.36124	Breast_Mammary_Tissue	4.10987e-05	0.00303476	-4.10121	Nerve_Tibial	4.24523e-05	0.0027292	-4.09371	NA	NA	NA	1	1	1	0	3	-1.25285	-4.57015	0.895966	4.32704	1.16016	4.35527	NA	NA	0.21026	4.8737e-06	0.370271	1.51124e-05	0.245986	1.32904e-05	NA	NA	0.717566	0.000232755	0.891174	0.00124376	0.822344	0.000959735	NA	NA
PEF1	1.2933e-05	0.00054166	4.36124	Breast_Mammary_Tissue	4.10987e-05	0.00303476	-4.10121	Ovary	4.24523e-05	0.00277097	-4.09371	NA	NA	NA	1	1	1	0	3	-1.25285	-4.57015	0.895966	4.32704	1.16016	4.35527	NA	NA	0.21026	4.8737e-06	0.370271	1.51124e-05	0.245986	1.32904e-05	NA	NA	0.717566	0.000232755	0.891174	0.00124376	0.826443	0.000939276	NA	NA
PEF1	1.2933e-05	0.00054166	4.36124	Breast_Mammary_Tissue	4.10987e-05	0.00303476	-4.10121	Pancreas	4.24523e-05	0.00294197	-4.09371	NA	NA	NA	1	1	1	0	3	-1.25285	-4.57015	0.895966	4.32704	1.16016	4.35527	NA	NA	0.21026	4.8737e-06	0.370271	1.51124e-05	0.245986	1.32904e-05	NA	NA	0.717566	0.000232755	0.891174	0.00124376	0.82387	0.000973319	NA	NA
PEF1	1.2933e-05	0.00054166	4.36124	Breast_Mammary_Tissue	4.10987e-05	0.00303476	-4.10121	Pituitary	4.24523e-05	0.00291041	-4.09371	NA	NA	NA	1	1	1	0	3	-1.25285	-4.57015	0.895966	4.32704	1.16016	4.35527	NA	NA	0.21026	4.8737e-06	0.370271	1.51124e-05	0.245986	1.32904e-05	NA	NA	0.717566	0.000232755	0.891174	0.00124376	0.832665	0.000973514	NA	NA
PEF1	1.2933e-05	0.00054166	4.36124	Breast_Mammary_Tissue	4.10987e-05	0.00303476	-4.10121	Prostate	4.24523e-05	0.00274876	-4.09371	NA	NA	NA	1	1	1	0	3	-1.25285	-4.57015	0.895966	4.32704	1.16016	4.35527	NA	NA	0.21026	4.8737e-06	0.370271	1.51124e-05	0.245986	1.32904e-05	NA	NA	0.717566	0.000232755	0.891174	0.00124376	0.830308	0.000947295	NA	NA
PEF1	1.2933e-05	0.00054166	4.36124	Breast_Mammary_Tissue	4.10987e-05	0.00303476	-4.10121	Skin_Not_Sun_Exposed_Suprapubic	2.61445e-05	0.00194416	4.20469	NA	NA	NA	1	1	1	0	3	-1.25285	-4.57015	0.895966	4.32704	-0.630395	-4.11545	NA	NA	0.21026	4.8737e-06	0.370271	1.51124e-05	0.528436	3.86427e-05	NA	NA	0.717566	0.000232755	0.891174	0.00124376	0.931533	0.00229481	NA	NA
PEF1	1.2933e-05	0.00054166	4.36124	Breast_Mammary_Tissue	4.10987e-05	0.00303476	-4.10121	Skin_Sun_Exposed_Lower_leg	4.24523e-05	0.00265436	-4.09371	NA	NA	NA	1	1	1	0	3	-1.25285	-4.57015	0.895966	4.32704	1.16016	4.35527	NA	NA	0.21026	4.8737e-06	0.370271	1.51124e-05	0.245986	1.32904e-05	NA	NA	0.717566	0.000232755	0.891174	0.00124376	0.827788	0.000918889	NA	NA
PEF1	1.2933e-05	0.00054166	4.36124	Breast_Mammary_Tissue	4.10987e-05	0.00303476	-4.10121	Small_Intestine_Terminal_Ileum	2.61445e-05	0.0018291	4.20469	NA	NA	NA	1	1	1	0	3	-1.25285	-4.57015	0.895966	4.32704	-0.209077	-4.23528	NA	NA	0.21026	4.8737e-06	0.370271	1.51124e-05	0.834388	2.28271e-05	NA	NA	0.717566	0.000232755	0.891174	0.00124376	0.980101	0.00147346	NA	NA
PEF1	1.2933e-05	0.00054166	4.36124	Breast_Mammary_Tissue	4.10987e-05	0.00303476	-4.10121	Spleen	4.24523e-05	0.00264452	-4.09371	NA	NA	NA	1	1	1	0	3	-1.25285	-4.57015	0.895966	4.32704	1.16016	4.35527	NA	NA	0.21026	4.8737e-06	0.370271	1.51124e-05	0.245986	1.32904e-05	NA	NA	0.717566	0.000232755	0.891174	0.00124376	0.823503	0.000876437	NA	NA
PEF1	1.2933e-05	0.00054166	4.36124	Breast_Mammary_Tissue	4.10987e-05	0.00303476	-4.10121	Stomach	4.24523e-05	0.00287448	-4.09371	NA	NA	NA	1	1	1	0	3	-1.25285	-4.57015	0.895966	4.32704	1.16016	4.35527	NA	NA	0.21026	4.8737e-06	0.370271	1.51124e-05	0.245986	1.32904e-05	NA	NA	0.717566	0.000232755	0.891174	0.00124376	0.831648	0.00100925	NA	NA
PEF1	1.2933e-05	0.00054166	4.36124	Breast_Mammary_Tissue	4.10987e-05	0.00303476	-4.10121	Testis	2.61445e-05	0.00206257	4.20469	NA	NA	NA	1	1	1	0	3	-1.25285	-4.57015	0.895966	4.32704	-0.314214	-4.24251	NA	NA	0.21026	4.8737e-06	0.370271	1.51124e-05	0.753359	2.21035e-05	NA	NA	0.717566	0.000232755	0.891174	0.00124376	0.969226	0.00165652	NA	NA
PEF1	1.2933e-05	0.00054166	4.36124	Breast_Mammary_Tissue	4.10987e-05	0.00303476	-4.10121	Thyroid	4.24523e-05	0.00266933	-4.09371	NA	NA	NA	1	1	1	0	3	-1.25285	-4.57015	0.895966	4.32704	1.16016	4.35527	NA	NA	0.21026	4.8737e-06	0.370271	1.51124e-05	0.245986	1.32904e-05	NA	NA	0.717566	0.000232755	0.891174	0.00124376	0.82172	0.000902423	NA	NA
PEF1	1.2933e-05	0.00054166	4.36124	Breast_Mammary_Tissue	4.10987e-05	0.00303476	-4.10121	Uterus	4.24523e-05	0.00285948	-4.09371	NA	NA	NA	1	1	1	0	3	-1.25285	-4.57015	0.895966	4.32704	1.16016	4.35527	NA	NA	0.21026	4.8737e-06	0.370271	1.51124e-05	0.245986	1.32904e-05	NA	NA	0.717566	0.000232755	0.891174	0.00124376	0.819125	0.000931705	NA	NA
PEF1	1.2933e-05	0.00054166	4.36124	Breast_Mammary_Tissue	4.10987e-05	0.00303476	-4.10121	Vagina	2.61445e-05	0.0019506	4.20469	NA	NA	NA	1	1	1	0	3	-1.25285	-4.57015	0.895966	4.32704	-0.145879	-4.2775	NA	NA	0.21026	4.8737e-06	0.370271	1.51124e-05	0.884017	1.89002e-05	NA	NA	0.717566	0.000232755	0.891174	0.00124376	0.985289	0.00128305	NA	NA
PEF1	1.2933e-05	0.00054166	4.36124	Breast_Mammary_Tissue	4.10987e-05	0.00303476	-4.10121	Whole_Blood	2.15984e-05	0.0014299	4.24769	NA	NA	NA	1	1	1	0	3	-1.25285	-4.57015	0.895966	4.32704	-0.543037	-4.40968	NA	NA	0.21026	4.8737e-06	0.370271	1.51124e-05	0.587104	1.03526e-05	NA	NA	0.717566	0.000232755	0.891174	0.00124376	0.939606	0.000682738	NA	NA
PEF1	1.2933e-05	0.00054166	4.36124	Breast_Mammary_Tissue	4.10987e-05	0.00303476	-4.10121	smultixcan	4.24523e-05	0.0025378	-4.09371	NA	NA	NA	1	1	1	0	3	-1.25285	-4.57015	0.895966	4.32704	1.16016	4.35527	NA	NA	0.21026	4.8737e-06	0.370271	1.51124e-05	0.245986	1.32904e-05	NA	NA	0.717566	0.000232755	0.891174	0.00124376	0.808809	0.00091117	NA	NA
PEF1	1.2933e-05	0.00054166	4.36124	Cells_Cultured_fibroblasts	3.32391e-05	0.00239096	-4.15006	Adipose_Subcutaneous	4.24523e-05	0.00269308	-4.09371	NA	NA	NA	1	1	1	0	3	-1.25285	-4.57015	0.878994	4.37404	1.16016	4.35527	NA	NA	0.21026	4.8737e-06	0.379405	1.21971e-05	0.245986	1.32904e-05	NA	NA	0.717566	0.000232755	0.898354	0.000962396	0.819483	0.000950249	NA	NA
PEF1	1.2933e-05	0.00054166	4.36124	Cells_Cultured_fibroblasts	3.32391e-05	0.00239096	-4.15006	Adipose_Visceral_Omentum	4.24523e-05	0.00264244	-4.09371	NA	NA	NA	1	1	1	0	3	-1.25285	-4.57015	0.878994	4.37404	1.16016	4.35527	NA	NA	0.21026	4.8737e-06	0.379405	1.21971e-05	0.245986	1.32904e-05	NA	NA	0.717566	0.000232755	0.898354	0.000962396	0.813579	0.000921411	NA	NA
PEF1	1.2933e-05	0.00054166	4.36124	Cells_Cultured_fibroblasts	3.32391e-05	0.00239096	-4.15006	Adrenal_Gland	4.24523e-05	0.00272072	-4.09371	NA	NA	NA	1	1	1	0	3	-1.25285	-4.57015	0.878994	4.37404	1.16016	4.35527	NA	NA	0.21026	4.8737e-06	0.379405	1.21971e-05	0.245986	1.32904e-05	NA	NA	0.717566	0.000232755	0.898354	0.000962396	0.825152	0.000926037	NA	NA
PEF1	1.2933e-05	0.00054166	4.36124	Cells_Cultured_fibroblasts	3.32391e-05	0.00239096	-4.15006	Artery_Aorta	4.24523e-05	0.00262866	-4.09371	NA	NA	NA	1	1	1	0	3	-1.25285	-4.57015	0.878994	4.37404	1.16016	4.35527	NA	NA	0.21026	4.8737e-06	0.379405	1.21971e-05	0.245986	1.32904e-05	NA	NA	0.717566	0.000232755	0.898354	0.000962396	0.822222	0.000898549	NA	NA
PEF1	1.2933e-05	0.00054166	4.36124	Cells_Cultured_fibroblasts	3.32391e-05	0.00239096	-4.15006	Artery_Coronary	4.24523e-05	0.00291476	-4.09371	NA	NA	NA	1	1	1	0	3	-1.25285	-4.57015	0.878994	4.37404	1.16016	4.35527	NA	NA	0.21026	4.8737e-06	0.379405	1.21971e-05	0.245986	1.32904e-05	NA	NA	0.717566	0.000232755	0.898354	0.000962396	0.814823	0.000961177	NA	NA
PEF1	1.2933e-05	0.00054166	4.36124	Cells_Cultured_fibroblasts	3.32391e-05	0.00239096	-4.15006	Artery_Tibial	4.24523e-05	0.00253364	-4.09371	NA	NA	NA	1	1	1	0	3	-1.25285	-4.57015	0.878994	4.37404	1.16016	4.35527	NA	NA	0.21026	4.8737e-06	0.379405	1.21971e-05	0.245986	1.32904e-05	NA	NA	0.717566	0.000232755	0.898354	0.000962396	0.813804	0.000906267	NA	NA
PEF1	1.2933e-05	0.00054166	4.36124	Cells_Cultured_fibroblasts	3.32391e-05	0.00239096	-4.15006	Brain_Amygdala	4.24523e-05	0.00352354	4.09371	NA	NA	NA	1	1	1	0	3	-1.25285	-4.57015	0.878994	4.37404	-1.16016	-4.35527	NA	NA	0.21026	4.8737e-06	0.379405	1.21971e-05	0.245986	1.32904e-05	NA	NA	0.717566	0.000232755	0.898354	0.000962396	0.837185	0.00119158	NA	NA
PEF1	1.2933e-05	0.00054166	4.36124	Cells_Cultured_fibroblasts	3.32391e-05	0.00239096	-4.15006	Brain_Anterior_cingulate_cortex_BA24	4.24523e-05	0.00306829	4.09371	NA	NA	NA	1	1	1	0	3	-1.25285	-4.57015	0.878994	4.37404	-1.16016	-4.35527	NA	NA	0.21026	4.8737e-06	0.379405	1.21971e-05	0.245986	1.32904e-05	NA	NA	0.717566	0.000232755	0.898354	0.000962396	0.827052	0.0011013	NA	NA
PEF1	1.2933e-05	0.00054166	4.36124	Cells_Cultured_fibroblasts	3.32391e-05	0.00239096	-4.15006	Brain_Caudate_basal_ganglia	2.61445e-05	0.00203465	4.20469	NA	NA	NA	1	1	1	0	3	-1.25285	-4.57015	0.878994	4.37404	-0.940047	-3.94925	NA	NA	0.21026	4.8737e-06	0.379405	1.21971e-05	0.347193	7.83976e-05	NA	NA	0.717566	0.000232755	0.898354	0.000962396	0.877965	0.00446671	NA	NA
PEF1	1.2933e-05	0.00054166	4.36124	Cells_Cultured_fibroblasts	3.32391e-05	0.00239096	-4.15006	Brain_Cerebellar_Hemisphere	2.61445e-05	0.00180145	-4.20469	NA	NA	NA	1	1	1	0	3	-1.25285	-4.57015	0.878994	4.37404	-1.40349	3.19577	NA	NA	0.21026	4.8737e-06	0.379405	1.21971e-05	0.160469	0.00139459	NA	NA	0.717566	0.000232755	0.898354	0.000962396	0.746345	0.0315409	NA	NA
PEF1	1.2933e-05	0.00054166	4.36124	Cells_Cultured_fibroblasts	3.32391e-05	0.00239096	-4.15006	Brain_Cerebellum	4.24523e-05	0.00279679	-4.09371	NA	NA	NA	1	1	1	0	3	-1.25285	-4.57015	0.878994	4.37404	1.16016	4.35527	NA	NA	0.21026	4.8737e-06	0.379405	1.21971e-05	0.245986	1.32904e-05	NA	NA	0.717566	0.000232755	0.898354	0.000962396	0.822829	0.000939733	NA	NA
PEF1	1.2933e-05	0.00054166	4.36124	Cells_Cultured_fibroblasts	3.32391e-05	0.00239096	-4.15006	Brain_Cortex	2.61445e-05	0.00192403	-4.20469	NA	NA	NA	1	1	1	0	3	-1.25285	-4.57015	0.878994	4.37404	-1.46636	3.24625	NA	NA	0.21026	4.8737e-06	0.379405	1.21971e-05	0.14255	0.00116938	NA	NA	0.717566	0.000232755	0.898354	0.000962396	0.743602	0.0302734	NA	NA
PEF1	1.2933e-05	0.00054166	4.36124	Cells_Cultured_fibroblasts	3.32391e-05	0.00239096	-4.15006	Brain_Frontal_Cortex_BA9	4.24523e-05	0.0029577	-4.09371	NA	NA	NA	1	1	1	0	3	-1.25285	-4.57015	0.878994	4.37404	1.16016	4.35527	NA	NA	0.21026	4.8737e-06	0.379405	1.21971e-05	0.245986	1.32904e-05	NA	NA	0.717566	0.000232755	0.898354	0.000962396	0.819209	0.00103342	NA	NA
PEF1	1.2933e-05	0.00054166	4.36124	Cells_Cultured_fibroblasts	3.32391e-05	0.00239096	-4.15006	Brain_Hippocampus	4.24523e-05	0.00358948	-4.09371	NA	NA	NA	1	1	1	0	3	-1.25285	-4.57015	0.878994	4.37404	1.16016	4.35527	NA	NA	0.21026	4.8737e-06	0.379405	1.21971e-05	0.245986	1.32904e-05	NA	NA	0.717566	0.000232755	0.898354	0.000962396	0.836104	0.00118207	NA	NA
PEF1	1.2933e-05	0.00054166	4.36124	Cells_Cultured_fibroblasts	3.32391e-05	0.00239096	-4.15006	Brain_Hypothalamus	4.24523e-05	0.00306477	-4.09371	NA	NA	NA	1	1	1	0	3	-1.25285	-4.57015	0.878994	4.37404	1.16016	4.35527	NA	NA	0.21026	4.8737e-06	0.379405	1.21971e-05	0.245986	1.32904e-05	NA	NA	0.717566	0.000232755	0.898354	0.000962396	0.827472	0.0011117	NA	NA
PEF1	1.2933e-05	0.00054166	4.36124	Cells_Cultured_fibroblasts	3.32391e-05	0.00239096	-4.15006	Brain_Nucleus_accumbens_basal_ganglia	4.24523e-05	0.00317667	4.09371	NA	NA	NA	1	1	1	0	3	-1.25285	-4.57015	0.878994	4.37404	-1.16016	-4.35527	NA	NA	0.21026	4.8737e-06	0.379405	1.21971e-05	0.245986	1.32904e-05	NA	NA	0.717566	0.000232755	0.898354	0.000962396	0.821886	0.00104863	NA	NA
PEF1	1.2933e-05	0.00054166	4.36124	Cells_Cultured_fibroblasts	3.32391e-05	0.00239096	-4.15006	Brain_Putamen_basal_ganglia	4.24523e-05	0.00316781	4.09371	NA	NA	NA	1	1	1	0	3	-1.25285	-4.57015	0.878994	4.37404	-1.16016	-4.35527	NA	NA	0.21026	4.8737e-06	0.379405	1.21971e-05	0.245986	1.32904e-05	NA	NA	0.717566	0.000232755	0.898354	0.000962396	0.817869	0.00105942	NA	NA
PEF1	1.2933e-05	0.00054166	4.36124	Cells_Cultured_fibroblasts	3.32391e-05	0.00239096	-4.15006	Brain_Substantia_nigra	2.61445e-05	0.00251836	-4.20469	NA	NA	NA	1	1	1	0	3	-1.25285	-4.57015	0.878994	4.37404	-1.44262	3.22677	NA	NA	0.21026	4.8737e-06	0.379405	1.21971e-05	0.149127	0.00125195	NA	NA	0.717566	0.000232755	0.898354	0.000962396	0.762106	0.0365536	NA	NA
PEF1	1.2933e-05	0.00054166	4.36124	Cells_Cultured_fibroblasts	3.32391e-05	0.00239096	-4.15006	Breast_Mammary_Tissue	4.24523e-05	0.00264265	-4.09371	NA	NA	NA	1	1	1	0	3	-1.25285	-4.57015	0.878994	4.37404	1.16016	4.35527	NA	NA	0.21026	4.8737e-06	0.379405	1.21971e-05	0.245986	1.32904e-05	NA	NA	0.717566	0.000232755	0.898354	0.000962396	0.822134	0.000927643	NA	NA
PEF1	1.2933e-05	0.00054166	4.36124	Cells_Cultured_fibroblasts	3.32391e-05	0.00239096	-4.15006	Cells_Cultured_fibroblasts	4.24523e-05	0.00263464	-4.09371	NA	NA	NA	1	1	1	0	3	-1.25285	-4.57015	0.878994	4.37404	1.16016	4.35527	NA	NA	0.21026	4.8737e-06	0.379405	1.21971e-05	0.245986	1.32904e-05	NA	NA	0.717566	0.000232755	0.898354	0.000962396	0.814436	0.000913862	NA	NA
PEF1	1.2933e-05	0.00054166	4.36124	Cells_Cultured_fibroblasts	3.32391e-05	0.00239096	-4.15006	Cells_EBV-transformed_lymphocytes	4.24523e-05	0.00240121	-4.09371	NA	NA	NA	1	1	1	0	3	-1.25285	-4.57015	0.878994	4.37404	1.16016	4.35527	NA	NA	0.21026	4.8737e-06	0.379405	1.21971e-05	0.245986	1.32904e-05	NA	NA	0.717566	0.000232755	0.898354	0.000962396	0.823031	0.000824599	NA	NA
PEF1	1.2933e-05	0.00054166	4.36124	Cells_Cultured_fibroblasts	3.32391e-05	0.00239096	-4.15006	Colon_Sigmoid	4.24523e-05	0.00253739	-4.09371	NA	NA	NA	1	1	1	0	3	-1.25285	-4.57015	0.878994	4.37404	1.16016	4.35527	NA	NA	0.21026	4.8737e-06	0.379405	1.21971e-05	0.245986	1.32904e-05	NA	NA	0.717566	0.000232755	0.898354	0.000962396	0.823085	0.000901045	NA	NA
PEF1	1.2933e-05	0.00054166	4.36124	Cells_Cultured_fibroblasts	3.32391e-05	0.00239096	-4.15006	Colon_Transverse	4.24523e-05	0.00290782	-4.09371	NA	NA	NA	1	1	1	0	3	-1.25285	-4.57015	0.878994	4.37404	1.16016	4.35527	NA	NA	0.21026	4.8737e-06	0.379405	1.21971e-05	0.245986	1.32904e-05	NA	NA	0.717566	0.000232755	0.898354	0.000962396	0.832859	0.00100598	NA	NA
PEF1	1.2933e-05	0.00054166	4.36124	Cells_Cultured_fibroblasts	3.32391e-05	0.00239096	-4.15006	Esophagus_Gastroesophageal_Junction	2.61445e-05	0.00179227	4.20469	NA	NA	NA	1	1	1	0	3	-1.25285	-4.57015	0.878994	4.37404	-0.202559	-4.26699	NA	NA	0.21026	4.8737e-06	0.379405	1.21971e-05	0.839479	1.98128e-05	NA	NA	0.717566	0.000232755	0.898354	0.000962396	0.979075	0.00127058	NA	NA
PEF1	1.2933e-05	0.00054166	4.36124	Cells_Cultured_fibroblasts	3.32391e-05	0.00239096	-4.15006	Esophagus_Mucosa	4.24523e-05	0.00274407	4.09371	NA	NA	NA	1	1	1	0	3	-1.25285	-4.57015	0.878994	4.37404	-1.16016	-4.35527	NA	NA	0.21026	4.8737e-06	0.379405	1.21971e-05	0.245986	1.32904e-05	NA	NA	0.717566	0.000232755	0.898354	0.000962396	0.825791	0.000928519	NA	NA
PEF1	1.2933e-05	0.00054166	4.36124	Cells_Cultured_fibroblasts	3.32391e-05	0.00239096	-4.15006	Esophagus_Muscularis	4.24523e-05	0.00260413	-4.09371	NA	NA	NA	1	1	1	0	3	-1.25285	-4.57015	0.878994	4.37404	1.16016	4.35527	NA	NA	0.21026	4.8737e-06	0.379405	1.21971e-05	0.245986	1.32904e-05	NA	NA	0.717566	0.000232755	0.898354	0.000962396	0.824511	0.000882167	NA	NA
PEF1	1.2933e-05	0.00054166	4.36124	Cells_Cultured_fibroblasts	3.32391e-05	0.00239096	-4.15006	Heart_Atrial_Appendage	4.24523e-05	0.00294601	-4.09371	NA	NA	NA	1	1	1	0	3	-1.25285	-4.57015	0.878994	4.37404	1.16016	4.35527	NA	NA	0.21026	4.8737e-06	0.379405	1.21971e-05	0.245986	1.32904e-05	NA	NA	0.717566	0.000232755	0.898354	0.000962396	0.820777	0.00101014	NA	NA
PEF1	1.2933e-05	0.00054166	4.36124	Cells_Cultured_fibroblasts	3.32391e-05	0.00239096	-4.15006	Heart_Left_Ventricle	4.24523e-05	0.00299839	-4.09371	NA	NA	NA	1	1	1	0	3	-1.25285	-4.57015	0.878994	4.37404	1.16016	4.35527	NA	NA	0.21026	4.8737e-06	0.379405	1.21971e-05	0.245986	1.32904e-05	NA	NA	0.717566	0.000232755	0.898354	0.000962396	0.83276	0.00100946	NA	NA
PEF1	1.2933e-05	0.00054166	4.36124	Cells_Cultured_fibroblasts	3.32391e-05	0.00239096	-4.15006	Kidney_Cortex	4.24523e-05	0.00347145	-4.09371	NA	NA	NA	1	1	1	0	3	-1.25285	-4.57015	0.878994	4.37404	1.16016	4.35527	NA	NA	0.21026	4.8737e-06	0.379405	1.21971e-05	0.245986	1.32904e-05	NA	NA	0.717566	0.000232755	0.898354	0.000962396	0.827744	0.00115842	NA	NA
PEF1	1.2933e-05	0.00054166	4.36124	Cells_Cultured_fibroblasts	3.32391e-05	0.00239096	-4.15006	Liver	4.24523e-05	0.00302045	4.09371	NA	NA	NA	1	1	1	0	3	-1.25285	-4.57015	0.878994	4.37404	-1.16016	-4.35527	NA	NA	0.21026	4.8737e-06	0.379405	1.21971e-05	0.245986	1.32904e-05	NA	NA	0.717566	0.000232755	0.898354	0.000962396	0.811532	0.000989465	NA	NA
PEF1	1.2933e-05	0.00054166	4.36124	Cells_Cultured_fibroblasts	3.32391e-05	0.00239096	-4.15006	Lung	4.24523e-05	0.00263655	-4.09371	NA	NA	NA	1	1	1	0	3	-1.25285	-4.57015	0.878994	4.37404	1.16016	4.35527	NA	NA	0.21026	4.8737e-06	0.379405	1.21971e-05	0.245986	1.32904e-05	NA	NA	0.717566	0.000232755	0.898354	0.000962396	0.813992	0.000920719	NA	NA
PEF1	1.2933e-05	0.00054166	4.36124	Cells_Cultured_fibroblasts	3.32391e-05	0.00239096	-4.15006	Minor_Salivary_Gland	2.61445e-05	0.00180113	4.20469	NA	NA	NA	1	1	1	0	3	-1.25285	-4.57015	0.878994	4.37404	-0.229427	-4.25174	NA	NA	0.21026	4.8737e-06	0.379405	1.21971e-05	0.818537	2.1212e-05	NA	NA	0.717566	0.000232755	0.898354	0.000962396	0.976588	0.00137681	NA	NA
PEF1	1.2933e-05	0.00054166	4.36124	Cells_Cultured_fibroblasts	3.32391e-05	0.00239096	-4.15006	Muscle_Skeletal	4.24523e-05	0.0026293	-4.09371	NA	NA	NA	1	1	1	0	3	-1.25285	-4.57015	0.878994	4.37404	1.16016	4.35527	NA	NA	0.21026	4.8737e-06	0.379405	1.21971e-05	0.245986	1.32904e-05	NA	NA	0.717566	0.000232755	0.898354	0.000962396	0.826964	0.000928277	NA	NA
PEF1	1.2933e-05	0.00054166	4.36124	Cells_Cultured_fibroblasts	3.32391e-05	0.00239096	-4.15006	Nerve_Tibial	4.24523e-05	0.0027292	-4.09371	NA	NA	NA	1	1	1	0	3	-1.25285	-4.57015	0.878994	4.37404	1.16016	4.35527	NA	NA	0.21026	4.8737e-06	0.379405	1.21971e-05	0.245986	1.32904e-05	NA	NA	0.717566	0.000232755	0.898354	0.000962396	0.822344	0.000959735	NA	NA
PEF1	1.2933e-05	0.00054166	4.36124	Cells_Cultured_fibroblasts	3.32391e-05	0.00239096	-4.15006	Ovary	4.24523e-05	0.00277097	-4.09371	NA	NA	NA	1	1	1	0	3	-1.25285	-4.57015	0.878994	4.37404	1.16016	4.35527	NA	NA	0.21026	4.8737e-06	0.379405	1.21971e-05	0.245986	1.32904e-05	NA	NA	0.717566	0.000232755	0.898354	0.000962396	0.826443	0.000939276	NA	NA
PEF1	1.2933e-05	0.00054166	4.36124	Cells_Cultured_fibroblasts	3.32391e-05	0.00239096	-4.15006	Pancreas	4.24523e-05	0.00294197	-4.09371	NA	NA	NA	1	1	1	0	3	-1.25285	-4.57015	0.878994	4.37404	1.16016	4.35527	NA	NA	0.21026	4.8737e-06	0.379405	1.21971e-05	0.245986	1.32904e-05	NA	NA	0.717566	0.000232755	0.898354	0.000962396	0.82387	0.000973319	NA	NA
PEF1	1.2933e-05	0.00054166	4.36124	Cells_Cultured_fibroblasts	3.32391e-05	0.00239096	-4.15006	Pituitary	4.24523e-05	0.00291041	-4.09371	NA	NA	NA	1	1	1	0	3	-1.25285	-4.57015	0.878994	4.37404	1.16016	4.35527	NA	NA	0.21026	4.8737e-06	0.379405	1.21971e-05	0.245986	1.32904e-05	NA	NA	0.717566	0.000232755	0.898354	0.000962396	0.832665	0.000973514	NA	NA
PEF1	1.2933e-05	0.00054166	4.36124	Cells_Cultured_fibroblasts	3.32391e-05	0.00239096	-4.15006	Prostate	4.24523e-05	0.00274876	-4.09371	NA	NA	NA	1	1	1	0	3	-1.25285	-4.57015	0.878994	4.37404	1.16016	4.35527	NA	NA	0.21026	4.8737e-06	0.379405	1.21971e-05	0.245986	1.32904e-05	NA	NA	0.717566	0.000232755	0.898354	0.000962396	0.830308	0.000947295	NA	NA
PEF1	1.2933e-05	0.00054166	4.36124	Cells_Cultured_fibroblasts	3.32391e-05	0.00239096	-4.15006	Skin_Not_Sun_Exposed_Suprapubic	2.61445e-05	0.00194416	4.20469	NA	NA	NA	1	1	1	0	3	-1.25285	-4.57015	0.878994	4.37404	-0.630395	-4.11545	NA	NA	0.21026	4.8737e-06	0.379405	1.21971e-05	0.528436	3.86427e-05	NA	NA	0.717566	0.000232755	0.898354	0.000962396	0.931533	0.00229481	NA	NA
PEF1	1.2933e-05	0.00054166	4.36124	Cells_Cultured_fibroblasts	3.32391e-05	0.00239096	-4.15006	Skin_Sun_Exposed_Lower_leg	4.24523e-05	0.00265436	-4.09371	NA	NA	NA	1	1	1	0	3	-1.25285	-4.57015	0.878994	4.37404	1.16016	4.35527	NA	NA	0.21026	4.8737e-06	0.379405	1.21971e-05	0.245986	1.32904e-05	NA	NA	0.717566	0.000232755	0.898354	0.000962396	0.827788	0.000918889	NA	NA
PEF1	1.2933e-05	0.00054166	4.36124	Cells_Cultured_fibroblasts	3.32391e-05	0.00239096	-4.15006	Small_Intestine_Terminal_Ileum	2.61445e-05	0.0018291	4.20469	NA	NA	NA	1	1	1	0	3	-1.25285	-4.57015	0.878994	4.37404	-0.209077	-4.23528	NA	NA	0.21026	4.8737e-06	0.379405	1.21971e-05	0.834388	2.28271e-05	NA	NA	0.717566	0.000232755	0.898354	0.000962396	0.980101	0.00147346	NA	NA
PEF1	1.2933e-05	0.00054166	4.36124	Cells_Cultured_fibroblasts	3.32391e-05	0.00239096	-4.15006	Spleen	4.24523e-05	0.00264452	-4.09371	NA	NA	NA	1	1	1	0	3	-1.25285	-4.57015	0.878994	4.37404	1.16016	4.35527	NA	NA	0.21026	4.8737e-06	0.379405	1.21971e-05	0.245986	1.32904e-05	NA	NA	0.717566	0.000232755	0.898354	0.000962396	0.823503	0.000876437	NA	NA
PEF1	1.2933e-05	0.00054166	4.36124	Cells_Cultured_fibroblasts	3.32391e-05	0.00239096	-4.15006	Stomach	4.24523e-05	0.00287448	-4.09371	NA	NA	NA	1	1	1	0	3	-1.25285	-4.57015	0.878994	4.37404	1.16016	4.35527	NA	NA	0.21026	4.8737e-06	0.379405	1.21971e-05	0.245986	1.32904e-05	NA	NA	0.717566	0.000232755	0.898354	0.000962396	0.831648	0.00100925	NA	NA
PEF1	1.2933e-05	0.00054166	4.36124	Cells_Cultured_fibroblasts	3.32391e-05	0.00239096	-4.15006	Testis	2.61445e-05	0.00206257	4.20469	NA	NA	NA	1	1	1	0	3	-1.25285	-4.57015	0.878994	4.37404	-0.314214	-4.24251	NA	NA	0.21026	4.8737e-06	0.379405	1.21971e-05	0.753359	2.21035e-05	NA	NA	0.717566	0.000232755	0.898354	0.000962396	0.969226	0.00165652	NA	NA
PEF1	1.2933e-05	0.00054166	4.36124	Cells_Cultured_fibroblasts	3.32391e-05	0.00239096	-4.15006	Thyroid	4.24523e-05	0.00266933	-4.09371	NA	NA	NA	1	1	1	0	3	-1.25285	-4.57015	0.878994	4.37404	1.16016	4.35527	NA	NA	0.21026	4.8737e-06	0.379405	1.21971e-05	0.245986	1.32904e-05	NA	NA	0.717566	0.000232755	0.898354	0.000962396	0.82172	0.000902423	NA	NA
PEF1	1.2933e-05	0.00054166	4.36124	Cells_Cultured_fibroblasts	3.32391e-05	0.00239096	-4.15006	Uterus	4.24523e-05	0.00285948	-4.09371	NA	NA	NA	1	1	1	0	3	-1.25285	-4.57015	0.878994	4.37404	1.16016	4.35527	NA	NA	0.21026	4.8737e-06	0.379405	1.21971e-05	0.245986	1.32904e-05	NA	NA	0.717566	0.000232755	0.898354	0.000962396	0.819125	0.000931705	NA	NA
PEF1	1.2933e-05	0.00054166	4.36124	Cells_Cultured_fibroblasts	3.32391e-05	0.00239096	-4.15006	Vagina	2.61445e-05	0.0019506	4.20469	NA	NA	NA	1	1	1	0	3	-1.25285	-4.57015	0.878994	4.37404	-0.145879	-4.2775	NA	NA	0.21026	4.8737e-06	0.379405	1.21971e-05	0.884017	1.89002e-05	NA	NA	0.717566	0.000232755	0.898354	0.000962396	0.985289	0.00128305	NA	NA
PEF1	1.2933e-05	0.00054166	4.36124	Cells_Cultured_fibroblasts	3.32391e-05	0.00239096	-4.15006	Whole_Blood	2.15984e-05	0.0014299	4.24769	NA	NA	NA	1	1	1	0	3	-1.25285	-4.57015	0.878994	4.37404	-0.543037	-4.40968	NA	NA	0.21026	4.8737e-06	0.379405	1.21971e-05	0.587104	1.03526e-05	NA	NA	0.717566	0.000232755	0.898354	0.000962396	0.939606	0.000682738	NA	NA
PEF1	1.2933e-05	0.00054166	4.36124	Cells_Cultured_fibroblasts	3.32391e-05	0.00239096	-4.15006	smultixcan	4.24523e-05	0.0025378	-4.09371	NA	NA	NA	1	1	1	0	3	-1.25285	-4.57015	0.878994	4.37404	1.16016	4.35527	NA	NA	0.21026	4.8737e-06	0.379405	1.21971e-05	0.245986	1.32904e-05	NA	NA	0.717566	0.000232755	0.898354	0.000962396	0.808809	0.00091117	NA	NA
PEF1	1.2933e-05	0.00054166	4.36124	Colon_Sigmoid	2.59127e-05	0.00217899	-4.2067	Adipose_Subcutaneous	4.24523e-05	0.00269308	-4.09371	NA	NA	NA	1	1	1	0	3	-1.25285	-4.57015	0.519682	4.36479	1.16016	4.35527	NA	NA	0.21026	4.8737e-06	0.603285	1.27246e-05	0.245986	1.32904e-05	NA	NA	0.717566	0.000232755	0.951804	0.00113798	0.819483	0.000950249	NA	NA
PEF1	1.2933e-05	0.00054166	4.36124	Colon_Sigmoid	2.59127e-05	0.00217899	-4.2067	Adipose_Visceral_Omentum	4.24523e-05	0.00264244	-4.09371	NA	NA	NA	1	1	1	0	3	-1.25285	-4.57015	0.519682	4.36479	1.16016	4.35527	NA	NA	0.21026	4.8737e-06	0.603285	1.27246e-05	0.245986	1.32904e-05	NA	NA	0.717566	0.000232755	0.951804	0.00113798	0.813579	0.000921411	NA	NA
PEF1	1.2933e-05	0.00054166	4.36124	Colon_Sigmoid	2.59127e-05	0.00217899	-4.2067	Adrenal_Gland	4.24523e-05	0.00272072	-4.09371	NA	NA	NA	1	1	1	0	3	-1.25285	-4.57015	0.519682	4.36479	1.16016	4.35527	NA	NA	0.21026	4.8737e-06	0.603285	1.27246e-05	0.245986	1.32904e-05	NA	NA	0.717566	0.000232755	0.951804	0.00113798	0.825152	0.000926037	NA	NA
PEF1	1.2933e-05	0.00054166	4.36124	Colon_Sigmoid	2.59127e-05	0.00217899	-4.2067	Artery_Aorta	4.24523e-05	0.00262866	-4.09371	NA	NA	NA	1	1	1	0	3	-1.25285	-4.57015	0.519682	4.36479	1.16016	4.35527	NA	NA	0.21026	4.8737e-06	0.603285	1.27246e-05	0.245986	1.32904e-05	NA	NA	0.717566	0.000232755	0.951804	0.00113798	0.822222	0.000898549	NA	NA
PEF1	1.2933e-05	0.00054166	4.36124	Colon_Sigmoid	2.59127e-05	0.00217899	-4.2067	Artery_Coronary	4.24523e-05	0.00291476	-4.09371	NA	NA	NA	1	1	1	0	3	-1.25285	-4.57015	0.519682	4.36479	1.16016	4.35527	NA	NA	0.21026	4.8737e-06	0.603285	1.27246e-05	0.245986	1.32904e-05	NA	NA	0.717566	0.000232755	0.951804	0.00113798	0.814823	0.000961177	NA	NA
PEF1	1.2933e-05	0.00054166	4.36124	Colon_Sigmoid	2.59127e-05	0.00217899	-4.2067	Artery_Tibial	4.24523e-05	0.00253364	-4.09371	NA	NA	NA	1	1	1	0	3	-1.25285	-4.57015	0.519682	4.36479	1.16016	4.35527	NA	NA	0.21026	4.8737e-06	0.603285	1.27246e-05	0.245986	1.32904e-05	NA	NA	0.717566	0.000232755	0.951804	0.00113798	0.813804	0.000906267	NA	NA
PEF1	1.2933e-05	0.00054166	4.36124	Colon_Sigmoid	2.59127e-05	0.00217899	-4.2067	Brain_Amygdala	4.24523e-05	0.00352354	4.09371	NA	NA	NA	1	1	1	0	3	-1.25285	-4.57015	0.519682	4.36479	-1.16016	-4.35527	NA	NA	0.21026	4.8737e-06	0.603285	1.27246e-05	0.245986	1.32904e-05	NA	NA	0.717566	0.000232755	0.951804	0.00113798	0.837185	0.00119158	NA	NA
PEF1	1.2933e-05	0.00054166	4.36124	Colon_Sigmoid	2.59127e-05	0.00217899	-4.2067	Brain_Anterior_cingulate_cortex_BA24	4.24523e-05	0.00306829	4.09371	NA	NA	NA	1	1	1	0	3	-1.25285	-4.57015	0.519682	4.36479	-1.16016	-4.35527	NA	NA	0.21026	4.8737e-06	0.603285	1.27246e-05	0.245986	1.32904e-05	NA	NA	0.717566	0.000232755	0.951804	0.00113798	0.827052	0.0011013	NA	NA
PEF1	1.2933e-05	0.00054166	4.36124	Colon_Sigmoid	2.59127e-05	0.00217899	-4.2067	Brain_Caudate_basal_ganglia	2.61445e-05	0.00203465	4.20469	NA	NA	NA	1	1	1	0	3	-1.25285	-4.57015	0.519682	4.36479	-0.940047	-3.94925	NA	NA	0.21026	4.8737e-06	0.603285	1.27246e-05	0.347193	7.83976e-05	NA	NA	0.717566	0.000232755	0.951804	0.00113798	0.877965	0.00446671	NA	NA
PEF1	1.2933e-05	0.00054166	4.36124	Colon_Sigmoid	2.59127e-05	0.00217899	-4.2067	Brain_Cerebellar_Hemisphere	2.61445e-05	0.00180145	-4.20469	NA	NA	NA	1	1	1	0	3	-1.25285	-4.57015	0.519682	4.36479	-1.40349	3.19577	NA	NA	0.21026	4.8737e-06	0.603285	1.27246e-05	0.160469	0.00139459	NA	NA	0.717566	0.000232755	0.951804	0.00113798	0.746345	0.0315409	NA	NA
PEF1	1.2933e-05	0.00054166	4.36124	Colon_Sigmoid	2.59127e-05	0.00217899	-4.2067	Brain_Cerebellum	4.24523e-05	0.00279679	-4.09371	NA	NA	NA	1	1	1	0	3	-1.25285	-4.57015	0.519682	4.36479	1.16016	4.35527	NA	NA	0.21026	4.8737e-06	0.603285	1.27246e-05	0.245986	1.32904e-05	NA	NA	0.717566	0.000232755	0.951804	0.00113798	0.822829	0.000939733	NA	NA
PEF1	1.2933e-05	0.00054166	4.36124	Colon_Sigmoid	2.59127e-05	0.00217899	-4.2067	Brain_Cortex	2.61445e-05	0.00192403	-4.20469	NA	NA	NA	1	1	1	0	3	-1.25285	-4.57015	0.519682	4.36479	-1.46636	3.24625	NA	NA	0.21026	4.8737e-06	0.603285	1.27246e-05	0.14255	0.00116938	NA	NA	0.717566	0.000232755	0.951804	0.00113798	0.743602	0.0302734	NA	NA
PEF1	1.2933e-05	0.00054166	4.36124	Colon_Sigmoid	2.59127e-05	0.00217899	-4.2067	Brain_Frontal_Cortex_BA9	4.24523e-05	0.0029577	-4.09371	NA	NA	NA	1	1	1	0	3	-1.25285	-4.57015	0.519682	4.36479	1.16016	4.35527	NA	NA	0.21026	4.8737e-06	0.603285	1.27246e-05	0.245986	1.32904e-05	NA	NA	0.717566	0.000232755	0.951804	0.00113798	0.819209	0.00103342	NA	NA
PEF1	1.2933e-05	0.00054166	4.36124	Colon_Sigmoid	2.59127e-05	0.00217899	-4.2067	Brain_Hippocampus	4.24523e-05	0.00358948	-4.09371	NA	NA	NA	1	1	1	0	3	-1.25285	-4.57015	0.519682	4.36479	1.16016	4.35527	NA	NA	0.21026	4.8737e-06	0.603285	1.27246e-05	0.245986	1.32904e-05	NA	NA	0.717566	0.000232755	0.951804	0.00113798	0.836104	0.00118207	NA	NA
PEF1	1.2933e-05	0.00054166	4.36124	Colon_Sigmoid	2.59127e-05	0.00217899	-4.2067	Brain_Hypothalamus	4.24523e-05	0.00306477	-4.09371	NA	NA	NA	1	1	1	0	3	-1.25285	-4.57015	0.519682	4.36479	1.16016	4.35527	NA	NA	0.21026	4.8737e-06	0.603285	1.27246e-05	0.245986	1.32904e-05	NA	NA	0.717566	0.000232755	0.951804	0.00113798	0.827472	0.0011117	NA	NA
PEF1	1.2933e-05	0.00054166	4.36124	Colon_Sigmoid	2.59127e-05	0.00217899	-4.2067	Brain_Nucleus_accumbens_basal_ganglia	4.24523e-05	0.00317667	4.09371	NA	NA	NA	1	1	1	0	3	-1.25285	-4.57015	0.519682	4.36479	-1.16016	-4.35527	NA	NA	0.21026	4.8737e-06	0.603285	1.27246e-05	0.245986	1.32904e-05	NA	NA	0.717566	0.000232755	0.951804	0.00113798	0.821886	0.00104863	NA	NA
PEF1	1.2933e-05	0.00054166	4.36124	Colon_Sigmoid	2.59127e-05	0.00217899	-4.2067	Brain_Putamen_basal_ganglia	4.24523e-05	0.00316781	4.09371	NA	NA	NA	1	1	1	0	3	-1.25285	-4.57015	0.519682	4.36479	-1.16016	-4.35527	NA	NA	0.21026	4.8737e-06	0.603285	1.27246e-05	0.245986	1.32904e-05	NA	NA	0.717566	0.000232755	0.951804	0.00113798	0.817869	0.00105942	NA	NA
PEF1	1.2933e-05	0.00054166	4.36124	Colon_Sigmoid	2.59127e-05	0.00217899	-4.2067	Brain_Substantia_nigra	2.61445e-05	0.00251836	-4.20469	NA	NA	NA	1	1	1	0	3	-1.25285	-4.57015	0.519682	4.36479	-1.44262	3.22677	NA	NA	0.21026	4.8737e-06	0.603285	1.27246e-05	0.149127	0.00125195	NA	NA	0.717566	0.000232755	0.951804	0.00113798	0.762106	0.0365536	NA	NA
PEF1	1.2933e-05	0.00054166	4.36124	Colon_Sigmoid	2.59127e-05	0.00217899	-4.2067	Breast_Mammary_Tissue	4.24523e-05	0.00264265	-4.09371	NA	NA	NA	1	1	1	0	3	-1.25285	-4.57015	0.519682	4.36479	1.16016	4.35527	NA	NA	0.21026	4.8737e-06	0.603285	1.27246e-05	0.245986	1.32904e-05	NA	NA	0.717566	0.000232755	0.951804	0.00113798	0.822134	0.000927643	NA	NA
PEF1	1.2933e-05	0.00054166	4.36124	Colon_Sigmoid	2.59127e-05	0.00217899	-4.2067	Cells_Cultured_fibroblasts	4.24523e-05	0.00263464	-4.09371	NA	NA	NA	1	1	1	0	3	-1.25285	-4.57015	0.519682	4.36479	1.16016	4.35527	NA	NA	0.21026	4.8737e-06	0.603285	1.27246e-05	0.245986	1.32904e-05	NA	NA	0.717566	0.000232755	0.951804	0.00113798	0.814436	0.000913862	NA	NA
PEF1	1.2933e-05	0.00054166	4.36124	Colon_Sigmoid	2.59127e-05	0.00217899	-4.2067	Cells_EBV-transformed_lymphocytes	4.24523e-05	0.00240121	-4.09371	NA	NA	NA	1	1	1	0	3	-1.25285	-4.57015	0.519682	4.36479	1.16016	4.35527	NA	NA	0.21026	4.8737e-06	0.603285	1.27246e-05	0.245986	1.32904e-05	NA	NA	0.717566	0.000232755	0.951804	0.00113798	0.823031	0.000824599	NA	NA
PEF1	1.2933e-05	0.00054166	4.36124	Colon_Sigmoid	2.59127e-05	0.00217899	-4.2067	Colon_Sigmoid	4.24523e-05	0.00253739	-4.09371	NA	NA	NA	1	1	1	0	3	-1.25285	-4.57015	0.519682	4.36479	1.16016	4.35527	NA	NA	0.21026	4.8737e-06	0.603285	1.27246e-05	0.245986	1.32904e-05	NA	NA	0.717566	0.000232755	0.951804	0.00113798	0.823085	0.000901045	NA	NA
PEF1	1.2933e-05	0.00054166	4.36124	Colon_Sigmoid	2.59127e-05	0.00217899	-4.2067	Colon_Transverse	4.24523e-05	0.00290782	-4.09371	NA	NA	NA	1	1	1	0	3	-1.25285	-4.57015	0.519682	4.36479	1.16016	4.35527	NA	NA	0.21026	4.8737e-06	0.603285	1.27246e-05	0.245986	1.32904e-05	NA	NA	0.717566	0.000232755	0.951804	0.00113798	0.832859	0.00100598	NA	NA
PEF1	1.2933e-05	0.00054166	4.36124	Colon_Sigmoid	2.59127e-05	0.00217899	-4.2067	Esophagus_Gastroesophageal_Junction	2.61445e-05	0.00179227	4.20469	NA	NA	NA	1	1	1	0	3	-1.25285	-4.57015	0.519682	4.36479	-0.202559	-4.26699	NA	NA	0.21026	4.8737e-06	0.603285	1.27246e-05	0.839479	1.98128e-05	NA	NA	0.717566	0.000232755	0.951804	0.00113798	0.979075	0.00127058	NA	NA
PEF1	1.2933e-05	0.00054166	4.36124	Colon_Sigmoid	2.59127e-05	0.00217899	-4.2067	Esophagus_Mucosa	4.24523e-05	0.00274407	4.09371	NA	NA	NA	1	1	1	0	3	-1.25285	-4.57015	0.519682	4.36479	-1.16016	-4.35527	NA	NA	0.21026	4.8737e-06	0.603285	1.27246e-05	0.245986	1.32904e-05	NA	NA	0.717566	0.000232755	0.951804	0.00113798	0.825791	0.000928519	NA	NA
PEF1	1.2933e-05	0.00054166	4.36124	Colon_Sigmoid	2.59127e-05	0.00217899	-4.2067	Esophagus_Muscularis	4.24523e-05	0.00260413	-4.09371	NA	NA	NA	1	1	1	0	3	-1.25285	-4.57015	0.519682	4.36479	1.16016	4.35527	NA	NA	0.21026	4.8737e-06	0.603285	1.27246e-05	0.245986	1.32904e-05	NA	NA	0.717566	0.000232755	0.951804	0.00113798	0.824511	0.000882167	NA	NA
PEF1	1.2933e-05	0.00054166	4.36124	Colon_Sigmoid	2.59127e-05	0.00217899	-4.2067	Heart_Atrial_Appendage	4.24523e-05	0.00294601	-4.09371	NA	NA	NA	1	1	1	0	3	-1.25285	-4.57015	0.519682	4.36479	1.16016	4.35527	NA	NA	0.21026	4.8737e-06	0.603285	1.27246e-05	0.245986	1.32904e-05	NA	NA	0.717566	0.000232755	0.951804	0.00113798	0.820777	0.00101014	NA	NA
PEF1	1.2933e-05	0.00054166	4.36124	Colon_Sigmoid	2.59127e-05	0.00217899	-4.2067	Heart_Left_Ventricle	4.24523e-05	0.00299839	-4.09371	NA	NA	NA	1	1	1	0	3	-1.25285	-4.57015	0.519682	4.36479	1.16016	4.35527	NA	NA	0.21026	4.8737e-06	0.603285	1.27246e-05	0.245986	1.32904e-05	NA	NA	0.717566	0.000232755	0.951804	0.00113798	0.83276	0.00100946	NA	NA
PEF1	1.2933e-05	0.00054166	4.36124	Colon_Sigmoid	2.59127e-05	0.00217899	-4.2067	Kidney_Cortex	4.24523e-05	0.00347145	-4.09371	NA	NA	NA	1	1	1	0	3	-1.25285	-4.57015	0.519682	4.36479	1.16016	4.35527	NA	NA	0.21026	4.8737e-06	0.603285	1.27246e-05	0.245986	1.32904e-05	NA	NA	0.717566	0.000232755	0.951804	0.00113798	0.827744	0.00115842	NA	NA
PEF1	1.2933e-05	0.00054166	4.36124	Colon_Sigmoid	2.59127e-05	0.00217899	-4.2067	Liver	4.24523e-05	0.00302045	4.09371	NA	NA	NA	1	1	1	0	3	-1.25285	-4.57015	0.519682	4.36479	-1.16016	-4.35527	NA	NA	0.21026	4.8737e-06	0.603285	1.27246e-05	0.245986	1.32904e-05	NA	NA	0.717566	0.000232755	0.951804	0.00113798	0.811532	0.000989465	NA	NA
PEF1	1.2933e-05	0.00054166	4.36124	Colon_Sigmoid	2.59127e-05	0.00217899	-4.2067	Lung	4.24523e-05	0.00263655	-4.09371	NA	NA	NA	1	1	1	0	3	-1.25285	-4.57015	0.519682	4.36479	1.16016	4.35527	NA	NA	0.21026	4.8737e-06	0.603285	1.27246e-05	0.245986	1.32904e-05	NA	NA	0.717566	0.000232755	0.951804	0.00113798	0.813992	0.000920719	NA	NA
PEF1	1.2933e-05	0.00054166	4.36124	Colon_Sigmoid	2.59127e-05	0.00217899	-4.2067	Minor_Salivary_Gland	2.61445e-05	0.00180113	4.20469	NA	NA	NA	1	1	1	0	3	-1.25285	-4.57015	0.519682	4.36479	-0.229427	-4.25174	NA	NA	0.21026	4.8737e-06	0.603285	1.27246e-05	0.818537	2.1212e-05	NA	NA	0.717566	0.000232755	0.951804	0.00113798	0.976588	0.00137681	NA	NA
PEF1	1.2933e-05	0.00054166	4.36124	Colon_Sigmoid	2.59127e-05	0.00217899	-4.2067	Muscle_Skeletal	4.24523e-05	0.0026293	-4.09371	NA	NA	NA	1	1	1	0	3	-1.25285	-4.57015	0.519682	4.36479	1.16016	4.35527	NA	NA	0.21026	4.8737e-06	0.603285	1.27246e-05	0.245986	1.32904e-05	NA	NA	0.717566	0.000232755	0.951804	0.00113798	0.826964	0.000928277	NA	NA
PEF1	1.2933e-05	0.00054166	4.36124	Colon_Sigmoid	2.59127e-05	0.00217899	-4.2067	Nerve_Tibial	4.24523e-05	0.0027292	-4.09371	NA	NA	NA	1	1	1	0	3	-1.25285	-4.57015	0.519682	4.36479	1.16016	4.35527	NA	NA	0.21026	4.8737e-06	0.603285	1.27246e-05	0.245986	1.32904e-05	NA	NA	0.717566	0.000232755	0.951804	0.00113798	0.822344	0.000959735	NA	NA
PEF1	1.2933e-05	0.00054166	4.36124	Colon_Sigmoid	2.59127e-05	0.00217899	-4.2067	Ovary	4.24523e-05	0.00277097	-4.09371	NA	NA	NA	1	1	1	0	3	-1.25285	-4.57015	0.519682	4.36479	1.16016	4.35527	NA	NA	0.21026	4.8737e-06	0.603285	1.27246e-05	0.245986	1.32904e-05	NA	NA	0.717566	0.000232755	0.951804	0.00113798	0.826443	0.000939276	NA	NA
PEF1	1.2933e-05	0.00054166	4.36124	Colon_Sigmoid	2.59127e-05	0.00217899	-4.2067	Pancreas	4.24523e-05	0.00294197	-4.09371	NA	NA	NA	1	1	1	0	3	-1.25285	-4.57015	0.519682	4.36479	1.16016	4.35527	NA	NA	0.21026	4.8737e-06	0.603285	1.27246e-05	0.245986	1.32904e-05	NA	NA	0.717566	0.000232755	0.951804	0.00113798	0.82387	0.000973319	NA	NA
PEF1	1.2933e-05	0.00054166	4.36124	Colon_Sigmoid	2.59127e-05	0.00217899	-4.2067	Pituitary	4.24523e-05	0.00291041	-4.09371	NA	NA	NA	1	1	1	0	3	-1.25285	-4.57015	0.519682	4.36479	1.16016	4.35527	NA	NA	0.21026	4.8737e-06	0.603285	1.27246e-05	0.245986	1.32904e-05	NA	NA	0.717566	0.000232755	0.951804	0.00113798	0.832665	0.000973514	NA	NA
PEF1	1.2933e-05	0.00054166	4.36124	Colon_Sigmoid	2.59127e-05	0.00217899	-4.2067	Prostate	4.24523e-05	0.00274876	-4.09371	NA	NA	NA	1	1	1	0	3	-1.25285	-4.57015	0.519682	4.36479	1.16016	4.35527	NA	NA	0.21026	4.8737e-06	0.603285	1.27246e-05	0.245986	1.32904e-05	NA	NA	0.717566	0.000232755	0.951804	0.00113798	0.830308	0.000947295	NA	NA
PEF1	1.2933e-05	0.00054166	4.36124	Colon_Sigmoid	2.59127e-05	0.00217899	-4.2067	Skin_Not_Sun_Exposed_Suprapubic	2.61445e-05	0.00194416	4.20469	NA	NA	NA	1	1	1	0	3	-1.25285	-4.57015	0.519682	4.36479	-0.630395	-4.11545	NA	NA	0.21026	4.8737e-06	0.603285	1.27246e-05	0.528436	3.86427e-05	NA	NA	0.717566	0.000232755	0.951804	0.00113798	0.931533	0.00229481	NA	NA
PEF1	1.2933e-05	0.00054166	4.36124	Colon_Sigmoid	2.59127e-05	0.00217899	-4.2067	Skin_Sun_Exposed_Lower_leg	4.24523e-05	0.00265436	-4.09371	NA	NA	NA	1	1	1	0	3	-1.25285	-4.57015	0.519682	4.36479	1.16016	4.35527	NA	NA	0.21026	4.8737e-06	0.603285	1.27246e-05	0.245986	1.32904e-05	NA	NA	0.717566	0.000232755	0.951804	0.00113798	0.827788	0.000918889	NA	NA
PEF1	1.2933e-05	0.00054166	4.36124	Colon_Sigmoid	2.59127e-05	0.00217899	-4.2067	Small_Intestine_Terminal_Ileum	2.61445e-05	0.0018291	4.20469	NA	NA	NA	1	1	1	0	3	-1.25285	-4.57015	0.519682	4.36479	-0.209077	-4.23528	NA	NA	0.21026	4.8737e-06	0.603285	1.27246e-05	0.834388	2.28271e-05	NA	NA	0.717566	0.000232755	0.951804	0.00113798	0.980101	0.00147346	NA	NA
PEF1	1.2933e-05	0.00054166	4.36124	Colon_Sigmoid	2.59127e-05	0.00217899	-4.2067	Spleen	4.24523e-05	0.00264452	-4.09371	NA	NA	NA	1	1	1	0	3	-1.25285	-4.57015	0.519682	4.36479	1.16016	4.35527	NA	NA	0.21026	4.8737e-06	0.603285	1.27246e-05	0.245986	1.32904e-05	NA	NA	0.717566	0.000232755	0.951804	0.00113798	0.823503	0.000876437	NA	NA
PEF1	1.2933e-05	0.00054166	4.36124	Colon_Sigmoid	2.59127e-05	0.00217899	-4.2067	Stomach	4.24523e-05	0.00287448	-4.09371	NA	NA	NA	1	1	1	0	3	-1.25285	-4.57015	0.519682	4.36479	1.16016	4.35527	NA	NA	0.21026	4.8737e-06	0.603285	1.27246e-05	0.245986	1.32904e-05	NA	NA	0.717566	0.000232755	0.951804	0.00113798	0.831648	0.00100925	NA	NA
PEF1	1.2933e-05	0.00054166	4.36124	Colon_Sigmoid	2.59127e-05	0.00217899	-4.2067	Testis	2.61445e-05	0.00206257	4.20469	NA	NA	NA	1	1	1	0	3	-1.25285	-4.57015	0.519682	4.36479	-0.314214	-4.24251	NA	NA	0.21026	4.8737e-06	0.603285	1.27246e-05	0.753359	2.21035e-05	NA	NA	0.717566	0.000232755	0.951804	0.00113798	0.969226	0.00165652	NA	NA
PEF1	1.2933e-05	0.00054166	4.36124	Colon_Sigmoid	2.59127e-05	0.00217899	-4.2067	Thyroid	4.24523e-05	0.00266933	-4.09371	NA	NA	NA	1	1	1	0	3	-1.25285	-4.57015	0.519682	4.36479	1.16016	4.35527	NA	NA	0.21026	4.8737e-06	0.603285	1.27246e-05	0.245986	1.32904e-05	NA	NA	0.717566	0.000232755	0.951804	0.00113798	0.82172	0.000902423	NA	NA
PEF1	1.2933e-05	0.00054166	4.36124	Colon_Sigmoid	2.59127e-05	0.00217899	-4.2067	Uterus	4.24523e-05	0.00285948	-4.09371	NA	NA	NA	1	1	1	0	3	-1.25285	-4.57015	0.519682	4.36479	1.16016	4.35527	NA	NA	0.21026	4.8737e-06	0.603285	1.27246e-05	0.245986	1.32904e-05	NA	NA	0.717566	0.000232755	0.951804	0.00113798	0.819125	0.000931705	NA	NA
PEF1	1.2933e-05	0.00054166	4.36124	Colon_Sigmoid	2.59127e-05	0.00217899	-4.2067	Vagina	2.61445e-05	0.0019506	4.20469	NA	NA	NA	1	1	1	0	3	-1.25285	-4.57015	0.519682	4.36479	-0.145879	-4.2775	NA	NA	0.21026	4.8737e-06	0.603285	1.27246e-05	0.884017	1.89002e-05	NA	NA	0.717566	0.000232755	0.951804	0.00113798	0.985289	0.00128305	NA	NA
PEF1	1.2933e-05	0.00054166	4.36124	Colon_Sigmoid	2.59127e-05	0.00217899	-4.2067	Whole_Blood	2.15984e-05	0.0014299	4.24769	NA	NA	NA	1	1	1	0	3	-1.25285	-4.57015	0.519682	4.36479	-0.543037	-4.40968	NA	NA	0.21026	4.8737e-06	0.603285	1.27246e-05	0.587104	1.03526e-05	NA	NA	0.717566	0.000232755	0.951804	0.00113798	0.939606	0.000682738	NA	NA
PEF1	1.2933e-05	0.00054166	4.36124	Colon_Sigmoid	2.59127e-05	0.00217899	-4.2067	smultixcan	4.24523e-05	0.0025378	-4.09371	NA	NA	NA	1	1	1	0	3	-1.25285	-4.57015	0.519682	4.36479	1.16016	4.35527	NA	NA	0.21026	4.8737e-06	0.603285	1.27246e-05	0.245986	1.32904e-05	NA	NA	0.717566	0.000232755	0.951804	0.00113798	0.808809	0.00091117	NA	NA
PEF1	1.2933e-05	0.00054166	4.36124	Colon_Transverse	2.34371e-05	0.00188159	-4.22935	Adipose_Subcutaneous	4.24523e-05	0.00269308	-4.09371	NA	NA	NA	1	1	1	0	3	-1.25285	-4.57015	0.0517882	4.30402	1.16016	4.35527	NA	NA	0.21026	4.8737e-06	0.958697	1.67723e-05	0.245986	1.32904e-05	NA	NA	0.717566	0.000232755	0.996331	0.00137097	0.819483	0.000950249	NA	NA
PEF1	1.2933e-05	0.00054166	4.36124	Colon_Transverse	2.34371e-05	0.00188159	-4.22935	Adipose_Visceral_Omentum	4.24523e-05	0.00264244	-4.09371	NA	NA	NA	1	1	1	0	3	-1.25285	-4.57015	0.0517882	4.30402	1.16016	4.35527	NA	NA	0.21026	4.8737e-06	0.958697	1.67723e-05	0.245986	1.32904e-05	NA	NA	0.717566	0.000232755	0.996331	0.00137097	0.813579	0.000921411	NA	NA
PEF1	1.2933e-05	0.00054166	4.36124	Colon_Transverse	2.34371e-05	0.00188159	-4.22935	Adrenal_Gland	4.24523e-05	0.00272072	-4.09371	NA	NA	NA	1	1	1	0	3	-1.25285	-4.57015	0.0517882	4.30402	1.16016	4.35527	NA	NA	0.21026	4.8737e-06	0.958697	1.67723e-05	0.245986	1.32904e-05	NA	NA	0.717566	0.000232755	0.996331	0.00137097	0.825152	0.000926037	NA	NA
PEF1	1.2933e-05	0.00054166	4.36124	Colon_Transverse	2.34371e-05	0.00188159	-4.22935	Artery_Aorta	4.24523e-05	0.00262866	-4.09371	NA	NA	NA	1	1	1	0	3	-1.25285	-4.57015	0.0517882	4.30402	1.16016	4.35527	NA	NA	0.21026	4.8737e-06	0.958697	1.67723e-05	0.245986	1.32904e-05	NA	NA	0.717566	0.000232755	0.996331	0.00137097	0.822222	0.000898549	NA	NA
PEF1	1.2933e-05	0.00054166	4.36124	Colon_Transverse	2.34371e-05	0.00188159	-4.22935	Artery_Coronary	4.24523e-05	0.00291476	-4.09371	NA	NA	NA	1	1	1	0	3	-1.25285	-4.57015	0.0517882	4.30402	1.16016	4.35527	NA	NA	0.21026	4.8737e-06	0.958697	1.67723e-05	0.245986	1.32904e-05	NA	NA	0.717566	0.000232755	0.996331	0.00137097	0.814823	0.000961177	NA	NA
PEF1	1.2933e-05	0.00054166	4.36124	Colon_Transverse	2.34371e-05	0.00188159	-4.22935	Artery_Tibial	4.24523e-05	0.00253364	-4.09371	NA	NA	NA	1	1	1	0	3	-1.25285	-4.57015	0.0517882	4.30402	1.16016	4.35527	NA	NA	0.21026	4.8737e-06	0.958697	1.67723e-05	0.245986	1.32904e-05	NA	NA	0.717566	0.000232755	0.996331	0.00137097	0.813804	0.000906267	NA	NA
PEF1	1.2933e-05	0.00054166	4.36124	Colon_Transverse	2.34371e-05	0.00188159	-4.22935	Brain_Amygdala	4.24523e-05	0.00352354	4.09371	NA	NA	NA	1	1	1	0	3	-1.25285	-4.57015	0.0517882	4.30402	-1.16016	-4.35527	NA	NA	0.21026	4.8737e-06	0.958697	1.67723e-05	0.245986	1.32904e-05	NA	NA	0.717566	0.000232755	0.996331	0.00137097	0.837185	0.00119158	NA	NA
PEF1	1.2933e-05	0.00054166	4.36124	Colon_Transverse	2.34371e-05	0.00188159	-4.22935	Brain_Anterior_cingulate_cortex_BA24	4.24523e-05	0.00306829	4.09371	NA	NA	NA	1	1	1	0	3	-1.25285	-4.57015	0.0517882	4.30402	-1.16016	-4.35527	NA	NA	0.21026	4.8737e-06	0.958697	1.67723e-05	0.245986	1.32904e-05	NA	NA	0.717566	0.000232755	0.996331	0.00137097	0.827052	0.0011013	NA	NA
PEF1	1.2933e-05	0.00054166	4.36124	Colon_Transverse	2.34371e-05	0.00188159	-4.22935	Brain_Caudate_basal_ganglia	2.61445e-05	0.00203465	4.20469	NA	NA	NA	1	1	1	0	3	-1.25285	-4.57015	0.0517882	4.30402	-0.940047	-3.94925	NA	NA	0.21026	4.8737e-06	0.958697	1.67723e-05	0.347193	7.83976e-05	NA	NA	0.717566	0.000232755	0.996331	0.00137097	0.877965	0.00446671	NA	NA
PEF1	1.2933e-05	0.00054166	4.36124	Colon_Transverse	2.34371e-05	0.00188159	-4.22935	Brain_Cerebellar_Hemisphere	2.61445e-05	0.00180145	-4.20469	NA	NA	NA	1	1	1	0	3	-1.25285	-4.57015	0.0517882	4.30402	-1.40349	3.19577	NA	NA	0.21026	4.8737e-06	0.958697	1.67723e-05	0.160469	0.00139459	NA	NA	0.717566	0.000232755	0.996331	0.00137097	0.746345	0.0315409	NA	NA
PEF1	1.2933e-05	0.00054166	4.36124	Colon_Transverse	2.34371e-05	0.00188159	-4.22935	Brain_Cerebellum	4.24523e-05	0.00279679	-4.09371	NA	NA	NA	1	1	1	0	3	-1.25285	-4.57015	0.0517882	4.30402	1.16016	4.35527	NA	NA	0.21026	4.8737e-06	0.958697	1.67723e-05	0.245986	1.32904e-05	NA	NA	0.717566	0.000232755	0.996331	0.00137097	0.822829	0.000939733	NA	NA
PEF1	1.2933e-05	0.00054166	4.36124	Colon_Transverse	2.34371e-05	0.00188159	-4.22935	Brain_Cortex	2.61445e-05	0.00192403	-4.20469	NA	NA	NA	1	1	1	0	3	-1.25285	-4.57015	0.0517882	4.30402	-1.46636	3.24625	NA	NA	0.21026	4.8737e-06	0.958697	1.67723e-05	0.14255	0.00116938	NA	NA	0.717566	0.000232755	0.996331	0.00137097	0.743602	0.0302734	NA	NA
PEF1	1.2933e-05	0.00054166	4.36124	Colon_Transverse	2.34371e-05	0.00188159	-4.22935	Brain_Frontal_Cortex_BA9	4.24523e-05	0.0029577	-4.09371	NA	NA	NA	1	1	1	0	3	-1.25285	-4.57015	0.0517882	4.30402	1.16016	4.35527	NA	NA	0.21026	4.8737e-06	0.958697	1.67723e-05	0.245986	1.32904e-05	NA	NA	0.717566	0.000232755	0.996331	0.00137097	0.819209	0.00103342	NA	NA
PEF1	1.2933e-05	0.00054166	4.36124	Colon_Transverse	2.34371e-05	0.00188159	-4.22935	Brain_Hippocampus	4.24523e-05	0.00358948	-4.09371	NA	NA	NA	1	1	1	0	3	-1.25285	-4.57015	0.0517882	4.30402	1.16016	4.35527	NA	NA	0.21026	4.8737e-06	0.958697	1.67723e-05	0.245986	1.32904e-05	NA	NA	0.717566	0.000232755	0.996331	0.00137097	0.836104	0.00118207	NA	NA
PEF1	1.2933e-05	0.00054166	4.36124	Colon_Transverse	2.34371e-05	0.00188159	-4.22935	Brain_Hypothalamus	4.24523e-05	0.00306477	-4.09371	NA	NA	NA	1	1	1	0	3	-1.25285	-4.57015	0.0517882	4.30402	1.16016	4.35527	NA	NA	0.21026	4.8737e-06	0.958697	1.67723e-05	0.245986	1.32904e-05	NA	NA	0.717566	0.000232755	0.996331	0.00137097	0.827472	0.0011117	NA	NA
PEF1	1.2933e-05	0.00054166	4.36124	Colon_Transverse	2.34371e-05	0.00188159	-4.22935	Brain_Nucleus_accumbens_basal_ganglia	4.24523e-05	0.00317667	4.09371	NA	NA	NA	1	1	1	0	3	-1.25285	-4.57015	0.0517882	4.30402	-1.16016	-4.35527	NA	NA	0.21026	4.8737e-06	0.958697	1.67723e-05	0.245986	1.32904e-05	NA	NA	0.717566	0.000232755	0.996331	0.00137097	0.821886	0.00104863	NA	NA
PEF1	1.2933e-05	0.00054166	4.36124	Colon_Transverse	2.34371e-05	0.00188159	-4.22935	Brain_Putamen_basal_ganglia	4.24523e-05	0.00316781	4.09371	NA	NA	NA	1	1	1	0	3	-1.25285	-4.57015	0.0517882	4.30402	-1.16016	-4.35527	NA	NA	0.21026	4.8737e-06	0.958697	1.67723e-05	0.245986	1.32904e-05	NA	NA	0.717566	0.000232755	0.996331	0.00137097	0.817869	0.00105942	NA	NA
PEF1	1.2933e-05	0.00054166	4.36124	Colon_Transverse	2.34371e-05	0.00188159	-4.22935	Brain_Substantia_nigra	2.61445e-05	0.00251836	-4.20469	NA	NA	NA	1	1	1	0	3	-1.25285	-4.57015	0.0517882	4.30402	-1.44262	3.22677	NA	NA	0.21026	4.8737e-06	0.958697	1.67723e-05	0.149127	0.00125195	NA	NA	0.717566	0.000232755	0.996331	0.00137097	0.762106	0.0365536	NA	NA
PEF1	1.2933e-05	0.00054166	4.36124	Colon_Transverse	2.34371e-05	0.00188159	-4.22935	Breast_Mammary_Tissue	4.24523e-05	0.00264265	-4.09371	NA	NA	NA	1	1	1	0	3	-1.25285	-4.57015	0.0517882	4.30402	1.16016	4.35527	NA	NA	0.21026	4.8737e-06	0.958697	1.67723e-05	0.245986	1.32904e-05	NA	NA	0.717566	0.000232755	0.996331	0.00137097	0.822134	0.000927643	NA	NA
PEF1	1.2933e-05	0.00054166	4.36124	Colon_Transverse	2.34371e-05	0.00188159	-4.22935	Cells_Cultured_fibroblasts	4.24523e-05	0.00263464	-4.09371	NA	NA	NA	1	1	1	0	3	-1.25285	-4.57015	0.0517882	4.30402	1.16016	4.35527	NA	NA	0.21026	4.8737e-06	0.958697	1.67723e-05	0.245986	1.32904e-05	NA	NA	0.717566	0.000232755	0.996331	0.00137097	0.814436	0.000913862	NA	NA
PEF1	1.2933e-05	0.00054166	4.36124	Colon_Transverse	2.34371e-05	0.00188159	-4.22935	Cells_EBV-transformed_lymphocytes	4.24523e-05	0.00240121	-4.09371	NA	NA	NA	1	1	1	0	3	-1.25285	-4.57015	0.0517882	4.30402	1.16016	4.35527	NA	NA	0.21026	4.8737e-06	0.958697	1.67723e-05	0.245986	1.32904e-05	NA	NA	0.717566	0.000232755	0.996331	0.00137097	0.823031	0.000824599	NA	NA
PEF1	1.2933e-05	0.00054166	4.36124	Colon_Transverse	2.34371e-05	0.00188159	-4.22935	Colon_Sigmoid	4.24523e-05	0.00253739	-4.09371	NA	NA	NA	1	1	1	0	3	-1.25285	-4.57015	0.0517882	4.30402	1.16016	4.35527	NA	NA	0.21026	4.8737e-06	0.958697	1.67723e-05	0.245986	1.32904e-05	NA	NA	0.717566	0.000232755	0.996331	0.00137097	0.823085	0.000901045	NA	NA
PEF1	1.2933e-05	0.00054166	4.36124	Colon_Transverse	2.34371e-05	0.00188159	-4.22935	Colon_Transverse	4.24523e-05	0.00290782	-4.09371	NA	NA	NA	1	1	1	0	3	-1.25285	-4.57015	0.0517882	4.30402	1.16016	4.35527	NA	NA	0.21026	4.8737e-06	0.958697	1.67723e-05	0.245986	1.32904e-05	NA	NA	0.717566	0.000232755	0.996331	0.00137097	0.832859	0.00100598	NA	NA
PEF1	1.2933e-05	0.00054166	4.36124	Colon_Transverse	2.34371e-05	0.00188159	-4.22935	Esophagus_Gastroesophageal_Junction	2.61445e-05	0.00179227	4.20469	NA	NA	NA	1	1	1	0	3	-1.25285	-4.57015	0.0517882	4.30402	-0.202559	-4.26699	NA	NA	0.21026	4.8737e-06	0.958697	1.67723e-05	0.839479	1.98128e-05	NA	NA	0.717566	0.000232755	0.996331	0.00137097	0.979075	0.00127058	NA	NA
PEF1	1.2933e-05	0.00054166	4.36124	Colon_Transverse	2.34371e-05	0.00188159	-4.22935	Esophagus_Mucosa	4.24523e-05	0.00274407	4.09371	NA	NA	NA	1	1	1	0	3	-1.25285	-4.57015	0.0517882	4.30402	-1.16016	-4.35527	NA	NA	0.21026	4.8737e-06	0.958697	1.67723e-05	0.245986	1.32904e-05	NA	NA	0.717566	0.000232755	0.996331	0.00137097	0.825791	0.000928519	NA	NA
PEF1	1.2933e-05	0.00054166	4.36124	Colon_Transverse	2.34371e-05	0.00188159	-4.22935	Esophagus_Muscularis	4.24523e-05	0.00260413	-4.09371	NA	NA	NA	1	1	1	0	3	-1.25285	-4.57015	0.0517882	4.30402	1.16016	4.35527	NA	NA	0.21026	4.8737e-06	0.958697	1.67723e-05	0.245986	1.32904e-05	NA	NA	0.717566	0.000232755	0.996331	0.00137097	0.824511	0.000882167	NA	NA
PEF1	1.2933e-05	0.00054166	4.36124	Colon_Transverse	2.34371e-05	0.00188159	-4.22935	Heart_Atrial_Appendage	4.24523e-05	0.00294601	-4.09371	NA	NA	NA	1	1	1	0	3	-1.25285	-4.57015	0.0517882	4.30402	1.16016	4.35527	NA	NA	0.21026	4.8737e-06	0.958697	1.67723e-05	0.245986	1.32904e-05	NA	NA	0.717566	0.000232755	0.996331	0.00137097	0.820777	0.00101014	NA	NA
PEF1	1.2933e-05	0.00054166	4.36124	Colon_Transverse	2.34371e-05	0.00188159	-4.22935	Heart_Left_Ventricle	4.24523e-05	0.00299839	-4.09371	NA	NA	NA	1	1	1	0	3	-1.25285	-4.57015	0.0517882	4.30402	1.16016	4.35527	NA	NA	0.21026	4.8737e-06	0.958697	1.67723e-05	0.245986	1.32904e-05	NA	NA	0.717566	0.000232755	0.996331	0.00137097	0.83276	0.00100946	NA	NA
PEF1	1.2933e-05	0.00054166	4.36124	Colon_Transverse	2.34371e-05	0.00188159	-4.22935	Kidney_Cortex	4.24523e-05	0.00347145	-4.09371	NA	NA	NA	1	1	1	0	3	-1.25285	-4.57015	0.0517882	4.30402	1.16016	4.35527	NA	NA	0.21026	4.8737e-06	0.958697	1.67723e-05	0.245986	1.32904e-05	NA	NA	0.717566	0.000232755	0.996331	0.00137097	0.827744	0.00115842	NA	NA
PEF1	1.2933e-05	0.00054166	4.36124	Colon_Transverse	2.34371e-05	0.00188159	-4.22935	Liver	4.24523e-05	0.00302045	4.09371	NA	NA	NA	1	1	1	0	3	-1.25285	-4.57015	0.0517882	4.30402	-1.16016	-4.35527	NA	NA	0.21026	4.8737e-06	0.958697	1.67723e-05	0.245986	1.32904e-05	NA	NA	0.717566	0.000232755	0.996331	0.00137097	0.811532	0.000989465	NA	NA
PEF1	1.2933e-05	0.00054166	4.36124	Colon_Transverse	2.34371e-05	0.00188159	-4.22935	Lung	4.24523e-05	0.00263655	-4.09371	NA	NA	NA	1	1	1	0	3	-1.25285	-4.57015	0.0517882	4.30402	1.16016	4.35527	NA	NA	0.21026	4.8737e-06	0.958697	1.67723e-05	0.245986	1.32904e-05	NA	NA	0.717566	0.000232755	0.996331	0.00137097	0.813992	0.000920719	NA	NA
PEF1	1.2933e-05	0.00054166	4.36124	Colon_Transverse	2.34371e-05	0.00188159	-4.22935	Minor_Salivary_Gland	2.61445e-05	0.00180113	4.20469	NA	NA	NA	1	1	1	0	3	-1.25285	-4.57015	0.0517882	4.30402	-0.229427	-4.25174	NA	NA	0.21026	4.8737e-06	0.958697	1.67723e-05	0.818537	2.1212e-05	NA	NA	0.717566	0.000232755	0.996331	0.00137097	0.976588	0.00137681	NA	NA
PEF1	1.2933e-05	0.00054166	4.36124	Colon_Transverse	2.34371e-05	0.00188159	-4.22935	Muscle_Skeletal	4.24523e-05	0.0026293	-4.09371	NA	NA	NA	1	1	1	0	3	-1.25285	-4.57015	0.0517882	4.30402	1.16016	4.35527	NA	NA	0.21026	4.8737e-06	0.958697	1.67723e-05	0.245986	1.32904e-05	NA	NA	0.717566	0.000232755	0.996331	0.00137097	0.826964	0.000928277	NA	NA
PEF1	1.2933e-05	0.00054166	4.36124	Colon_Transverse	2.34371e-05	0.00188159	-4.22935	Nerve_Tibial	4.24523e-05	0.0027292	-4.09371	NA	NA	NA	1	1	1	0	3	-1.25285	-4.57015	0.0517882	4.30402	1.16016	4.35527	NA	NA	0.21026	4.8737e-06	0.958697	1.67723e-05	0.245986	1.32904e-05	NA	NA	0.717566	0.000232755	0.996331	0.00137097	0.822344	0.000959735	NA	NA
PEF1	1.2933e-05	0.00054166	4.36124	Colon_Transverse	2.34371e-05	0.00188159	-4.22935	Ovary	4.24523e-05	0.00277097	-4.09371	NA	NA	NA	1	1	1	0	3	-1.25285	-4.57015	0.0517882	4.30402	1.16016	4.35527	NA	NA	0.21026	4.8737e-06	0.958697	1.67723e-05	0.245986	1.32904e-05	NA	NA	0.717566	0.000232755	0.996331	0.00137097	0.826443	0.000939276	NA	NA
PEF1	1.2933e-05	0.00054166	4.36124	Colon_Transverse	2.34371e-05	0.00188159	-4.22935	Pancreas	4.24523e-05	0.00294197	-4.09371	NA	NA	NA	1	1	1	0	3	-1.25285	-4.57015	0.0517882	4.30402	1.16016	4.35527	NA	NA	0.21026	4.8737e-06	0.958697	1.67723e-05	0.245986	1.32904e-05	NA	NA	0.717566	0.000232755	0.996331	0.00137097	0.82387	0.000973319	NA	NA
PEF1	1.2933e-05	0.00054166	4.36124	Colon_Transverse	2.34371e-05	0.00188159	-4.22935	Pituitary	4.24523e-05	0.00291041	-4.09371	NA	NA	NA	1	1	1	0	3	-1.25285	-4.57015	0.0517882	4.30402	1.16016	4.35527	NA	NA	0.21026	4.8737e-06	0.958697	1.67723e-05	0.245986	1.32904e-05	NA	NA	0.717566	0.000232755	0.996331	0.00137097	0.832665	0.000973514	NA	NA
PEF1	1.2933e-05	0.00054166	4.36124	Colon_Transverse	2.34371e-05	0.00188159	-4.22935	Prostate	4.24523e-05	0.00274876	-4.09371	NA	NA	NA	1	1	1	0	3	-1.25285	-4.57015	0.0517882	4.30402	1.16016	4.35527	NA	NA	0.21026	4.8737e-06	0.958697	1.67723e-05	0.245986	1.32904e-05	NA	NA	0.717566	0.000232755	0.996331	0.00137097	0.830308	0.000947295	NA	NA
PEF1	1.2933e-05	0.00054166	4.36124	Colon_Transverse	2.34371e-05	0.00188159	-4.22935	Skin_Not_Sun_Exposed_Suprapubic	2.61445e-05	0.00194416	4.20469	NA	NA	NA	1	1	1	0	3	-1.25285	-4.57015	0.0517882	4.30402	-0.630395	-4.11545	NA	NA	0.21026	4.8737e-06	0.958697	1.67723e-05	0.528436	3.86427e-05	NA	NA	0.717566	0.000232755	0.996331	0.00137097	0.931533	0.00229481	NA	NA
PEF1	1.2933e-05	0.00054166	4.36124	Colon_Transverse	2.34371e-05	0.00188159	-4.22935	Skin_Sun_Exposed_Lower_leg	4.24523e-05	0.00265436	-4.09371	NA	NA	NA	1	1	1	0	3	-1.25285	-4.57015	0.0517882	4.30402	1.16016	4.35527	NA	NA	0.21026	4.8737e-06	0.958697	1.67723e-05	0.245986	1.32904e-05	NA	NA	0.717566	0.000232755	0.996331	0.00137097	0.827788	0.000918889	NA	NA
PEF1	1.2933e-05	0.00054166	4.36124	Colon_Transverse	2.34371e-05	0.00188159	-4.22935	Small_Intestine_Terminal_Ileum	2.61445e-05	0.0018291	4.20469	NA	NA	NA	1	1	1	0	3	-1.25285	-4.57015	0.0517882	4.30402	-0.209077	-4.23528	NA	NA	0.21026	4.8737e-06	0.958697	1.67723e-05	0.834388	2.28271e-05	NA	NA	0.717566	0.000232755	0.996331	0.00137097	0.980101	0.00147346	NA	NA
PEF1	1.2933e-05	0.00054166	4.36124	Colon_Transverse	2.34371e-05	0.00188159	-4.22935	Spleen	4.24523e-05	0.00264452	-4.09371	NA	NA	NA	1	1	1	0	3	-1.25285	-4.57015	0.0517882	4.30402	1.16016	4.35527	NA	NA	0.21026	4.8737e-06	0.958697	1.67723e-05	0.245986	1.32904e-05	NA	NA	0.717566	0.000232755	0.996331	0.00137097	0.823503	0.000876437	NA	NA
PEF1	1.2933e-05	0.00054166	4.36124	Colon_Transverse	2.34371e-05	0.00188159	-4.22935	Stomach	4.24523e-05	0.00287448	-4.09371	NA	NA	NA	1	1	1	0	3	-1.25285	-4.57015	0.0517882	4.30402	1.16016	4.35527	NA	NA	0.21026	4.8737e-06	0.958697	1.67723e-05	0.245986	1.32904e-05	NA	NA	0.717566	0.000232755	0.996331	0.00137097	0.831648	0.00100925	NA	NA
PEF1	1.2933e-05	0.00054166	4.36124	Colon_Transverse	2.34371e-05	0.00188159	-4.22935	Testis	2.61445e-05	0.00206257	4.20469	NA	NA	NA	1	1	1	0	3	-1.25285	-4.57015	0.0517882	4.30402	-0.314214	-4.24251	NA	NA	0.21026	4.8737e-06	0.958697	1.67723e-05	0.753359	2.21035e-05	NA	NA	0.717566	0.000232755	0.996331	0.00137097	0.969226	0.00165652	NA	NA
PEF1	1.2933e-05	0.00054166	4.36124	Colon_Transverse	2.34371e-05	0.00188159	-4.22935	Thyroid	4.24523e-05	0.00266933	-4.09371	NA	NA	NA	1	1	1	0	3	-1.25285	-4.57015	0.0517882	4.30402	1.16016	4.35527	NA	NA	0.21026	4.8737e-06	0.958697	1.67723e-05	0.245986	1.32904e-05	NA	NA	0.717566	0.000232755	0.996331	0.00137097	0.82172	0.000902423	NA	NA
PEF1	1.2933e-05	0.00054166	4.36124	Colon_Transverse	2.34371e-05	0.00188159	-4.22935	Uterus	4.24523e-05	0.00285948	-4.09371	NA	NA	NA	1	1	1	0	3	-1.25285	-4.57015	0.0517882	4.30402	1.16016	4.35527	NA	NA	0.21026	4.8737e-06	0.958697	1.67723e-05	0.245986	1.32904e-05	NA	NA	0.717566	0.000232755	0.996331	0.00137097	0.819125	0.000931705	NA	NA
PEF1	1.2933e-05	0.00054166	4.36124	Colon_Transverse	2.34371e-05	0.00188159	-4.22935	Vagina	2.61445e-05	0.0019506	4.20469	NA	NA	NA	1	1	1	0	3	-1.25285	-4.57015	0.0517882	4.30402	-0.145879	-4.2775	NA	NA	0.21026	4.8737e-06	0.958697	1.67723e-05	0.884017	1.89002e-05	NA	NA	0.717566	0.000232755	0.996331	0.00137097	0.985289	0.00128305	NA	NA
PEF1	1.2933e-05	0.00054166	4.36124	Colon_Transverse	2.34371e-05	0.00188159	-4.22935	Whole_Blood	2.15984e-05	0.0014299	4.24769	NA	NA	NA	1	1	1	0	3	-1.25285	-4.57015	0.0517882	4.30402	-0.543037	-4.40968	NA	NA	0.21026	4.8737e-06	0.958697	1.67723e-05	0.587104	1.03526e-05	NA	NA	0.717566	0.000232755	0.996331	0.00137097	0.939606	0.000682738	NA	NA
PEF1	1.2933e-05	0.00054166	4.36124	Colon_Transverse	2.34371e-05	0.00188159	-4.22935	smultixcan	4.24523e-05	0.0025378	-4.09371	NA	NA	NA	1	1	1	0	3	-1.25285	-4.57015	0.0517882	4.30402	1.16016	4.35527	NA	NA	0.21026	4.8737e-06	0.958697	1.67723e-05	0.245986	1.32904e-05	NA	NA	0.717566	0.000232755	0.996331	0.00137097	0.808809	0.00091117	NA	NA
PEF1	1.2933e-05	0.00054166	4.36124	Esophagus_Gastroesophageal_Junction	4.49464e-05	0.00313035	-4.08046	Adipose_Subcutaneous	4.24523e-05	0.00269308	-4.09371	NA	NA	NA	1	1	1	0	3	-1.25285	-4.57015	0.930564	4.31158	1.16016	4.35527	NA	NA	0.21026	4.8737e-06	0.352079	1.62094e-05	0.245986	1.32904e-05	NA	NA	0.717566	0.000232755	0.891006	0.00124741	0.819483	0.000950249	NA	NA
PEF1	1.2933e-05	0.00054166	4.36124	Esophagus_Gastroesophageal_Junction	4.49464e-05	0.00313035	-4.08046	Adipose_Visceral_Omentum	4.24523e-05	0.00264244	-4.09371	NA	NA	NA	1	1	1	0	3	-1.25285	-4.57015	0.930564	4.31158	1.16016	4.35527	NA	NA	0.21026	4.8737e-06	0.352079	1.62094e-05	0.245986	1.32904e-05	NA	NA	0.717566	0.000232755	0.891006	0.00124741	0.813579	0.000921411	NA	NA
PEF1	1.2933e-05	0.00054166	4.36124	Esophagus_Gastroesophageal_Junction	4.49464e-05	0.00313035	-4.08046	Adrenal_Gland	4.24523e-05	0.00272072	-4.09371	NA	NA	NA	1	1	1	0	3	-1.25285	-4.57015	0.930564	4.31158	1.16016	4.35527	NA	NA	0.21026	4.8737e-06	0.352079	1.62094e-05	0.245986	1.32904e-05	NA	NA	0.717566	0.000232755	0.891006	0.00124741	0.825152	0.000926037	NA	NA
PEF1	1.2933e-05	0.00054166	4.36124	Esophagus_Gastroesophageal_Junction	4.49464e-05	0.00313035	-4.08046	Artery_Aorta	4.24523e-05	0.00262866	-4.09371	NA	NA	NA	1	1	1	0	3	-1.25285	-4.57015	0.930564	4.31158	1.16016	4.35527	NA	NA	0.21026	4.8737e-06	0.352079	1.62094e-05	0.245986	1.32904e-05	NA	NA	0.717566	0.000232755	0.891006	0.00124741	0.822222	0.000898549	NA	NA
PEF1	1.2933e-05	0.00054166	4.36124	Esophagus_Gastroesophageal_Junction	4.49464e-05	0.00313035	-4.08046	Artery_Coronary	4.24523e-05	0.00291476	-4.09371	NA	NA	NA	1	1	1	0	3	-1.25285	-4.57015	0.930564	4.31158	1.16016	4.35527	NA	NA	0.21026	4.8737e-06	0.352079	1.62094e-05	0.245986	1.32904e-05	NA	NA	0.717566	0.000232755	0.891006	0.00124741	0.814823	0.000961177	NA	NA
PEF1	1.2933e-05	0.00054166	4.36124	Esophagus_Gastroesophageal_Junction	4.49464e-05	0.00313035	-4.08046	Artery_Tibial	4.24523e-05	0.00253364	-4.09371	NA	NA	NA	1	1	1	0	3	-1.25285	-4.57015	0.930564	4.31158	1.16016	4.35527	NA	NA	0.21026	4.8737e-06	0.352079	1.62094e-05	0.245986	1.32904e-05	NA	NA	0.717566	0.000232755	0.891006	0.00124741	0.813804	0.000906267	NA	NA
PEF1	1.2933e-05	0.00054166	4.36124	Esophagus_Gastroesophageal_Junction	4.49464e-05	0.00313035	-4.08046	Brain_Amygdala	4.24523e-05	0.00352354	4.09371	NA	NA	NA	1	1	1	0	3	-1.25285	-4.57015	0.930564	4.31158	-1.16016	-4.35527	NA	NA	0.21026	4.8737e-06	0.352079	1.62094e-05	0.245986	1.32904e-05	NA	NA	0.717566	0.000232755	0.891006	0.00124741	0.837185	0.00119158	NA	NA
PEF1	1.2933e-05	0.00054166	4.36124	Esophagus_Gastroesophageal_Junction	4.49464e-05	0.00313035	-4.08046	Brain_Anterior_cingulate_cortex_BA24	4.24523e-05	0.00306829	4.09371	NA	NA	NA	1	1	1	0	3	-1.25285	-4.57015	0.930564	4.31158	-1.16016	-4.35527	NA	NA	0.21026	4.8737e-06	0.352079	1.62094e-05	0.245986	1.32904e-05	NA	NA	0.717566	0.000232755	0.891006	0.00124741	0.827052	0.0011013	NA	NA
PEF1	1.2933e-05	0.00054166	4.36124	Esophagus_Gastroesophageal_Junction	4.49464e-05	0.00313035	-4.08046	Brain_Caudate_basal_ganglia	2.61445e-05	0.00203465	4.20469	NA	NA	NA	1	1	1	0	3	-1.25285	-4.57015	0.930564	4.31158	-0.940047	-3.94925	NA	NA	0.21026	4.8737e-06	0.352079	1.62094e-05	0.347193	7.83976e-05	NA	NA	0.717566	0.000232755	0.891006	0.00124741	0.877965	0.00446671	NA	NA
PEF1	1.2933e-05	0.00054166	4.36124	Esophagus_Gastroesophageal_Junction	4.49464e-05	0.00313035	-4.08046	Brain_Cerebellar_Hemisphere	2.61445e-05	0.00180145	-4.20469	NA	NA	NA	1	1	1	0	3	-1.25285	-4.57015	0.930564	4.31158	-1.40349	3.19577	NA	NA	0.21026	4.8737e-06	0.352079	1.62094e-05	0.160469	0.00139459	NA	NA	0.717566	0.000232755	0.891006	0.00124741	0.746345	0.0315409	NA	NA
PEF1	1.2933e-05	0.00054166	4.36124	Esophagus_Gastroesophageal_Junction	4.49464e-05	0.00313035	-4.08046	Brain_Cerebellum	4.24523e-05	0.00279679	-4.09371	NA	NA	NA	1	1	1	0	3	-1.25285	-4.57015	0.930564	4.31158	1.16016	4.35527	NA	NA	0.21026	4.8737e-06	0.352079	1.62094e-05	0.245986	1.32904e-05	NA	NA	0.717566	0.000232755	0.891006	0.00124741	0.822829	0.000939733	NA	NA
PEF1	1.2933e-05	0.00054166	4.36124	Esophagus_Gastroesophageal_Junction	4.49464e-05	0.00313035	-4.08046	Brain_Cortex	2.61445e-05	0.00192403	-4.20469	NA	NA	NA	1	1	1	0	3	-1.25285	-4.57015	0.930564	4.31158	-1.46636	3.24625	NA	NA	0.21026	4.8737e-06	0.352079	1.62094e-05	0.14255	0.00116938	NA	NA	0.717566	0.000232755	0.891006	0.00124741	0.743602	0.0302734	NA	NA
PEF1	1.2933e-05	0.00054166	4.36124	Esophagus_Gastroesophageal_Junction	4.49464e-05	0.00313035	-4.08046	Brain_Frontal_Cortex_BA9	4.24523e-05	0.0029577	-4.09371	NA	NA	NA	1	1	1	0	3	-1.25285	-4.57015	0.930564	4.31158	1.16016	4.35527	NA	NA	0.21026	4.8737e-06	0.352079	1.62094e-05	0.245986	1.32904e-05	NA	NA	0.717566	0.000232755	0.891006	0.00124741	0.819209	0.00103342	NA	NA
PEF1	1.2933e-05	0.00054166	4.36124	Esophagus_Gastroesophageal_Junction	4.49464e-05	0.00313035	-4.08046	Brain_Hippocampus	4.24523e-05	0.00358948	-4.09371	NA	NA	NA	1	1	1	0	3	-1.25285	-4.57015	0.930564	4.31158	1.16016	4.35527	NA	NA	0.21026	4.8737e-06	0.352079	1.62094e-05	0.245986	1.32904e-05	NA	NA	0.717566	0.000232755	0.891006	0.00124741	0.836104	0.00118207	NA	NA
PEF1	1.2933e-05	0.00054166	4.36124	Esophagus_Gastroesophageal_Junction	4.49464e-05	0.00313035	-4.08046	Brain_Hypothalamus	4.24523e-05	0.00306477	-4.09371	NA	NA	NA	1	1	1	0	3	-1.25285	-4.57015	0.930564	4.31158	1.16016	4.35527	NA	NA	0.21026	4.8737e-06	0.352079	1.62094e-05	0.245986	1.32904e-05	NA	NA	0.717566	0.000232755	0.891006	0.00124741	0.827472	0.0011117	NA	NA
PEF1	1.2933e-05	0.00054166	4.36124	Esophagus_Gastroesophageal_Junction	4.49464e-05	0.00313035	-4.08046	Brain_Nucleus_accumbens_basal_ganglia	4.24523e-05	0.00317667	4.09371	NA	NA	NA	1	1	1	0	3	-1.25285	-4.57015	0.930564	4.31158	-1.16016	-4.35527	NA	NA	0.21026	4.8737e-06	0.352079	1.62094e-05	0.245986	1.32904e-05	NA	NA	0.717566	0.000232755	0.891006	0.00124741	0.821886	0.00104863	NA	NA
PEF1	1.2933e-05	0.00054166	4.36124	Esophagus_Gastroesophageal_Junction	4.49464e-05	0.00313035	-4.08046	Brain_Putamen_basal_ganglia	4.24523e-05	0.00316781	4.09371	NA	NA	NA	1	1	1	0	3	-1.25285	-4.57015	0.930564	4.31158	-1.16016	-4.35527	NA	NA	0.21026	4.8737e-06	0.352079	1.62094e-05	0.245986	1.32904e-05	NA	NA	0.717566	0.000232755	0.891006	0.00124741	0.817869	0.00105942	NA	NA
PEF1	1.2933e-05	0.00054166	4.36124	Esophagus_Gastroesophageal_Junction	4.49464e-05	0.00313035	-4.08046	Brain_Substantia_nigra	2.61445e-05	0.00251836	-4.20469	NA	NA	NA	1	1	1	0	3	-1.25285	-4.57015	0.930564	4.31158	-1.44262	3.22677	NA	NA	0.21026	4.8737e-06	0.352079	1.62094e-05	0.149127	0.00125195	NA	NA	0.717566	0.000232755	0.891006	0.00124741	0.762106	0.0365536	NA	NA
PEF1	1.2933e-05	0.00054166	4.36124	Esophagus_Gastroesophageal_Junction	4.49464e-05	0.00313035	-4.08046	Breast_Mammary_Tissue	4.24523e-05	0.00264265	-4.09371	NA	NA	NA	1	1	1	0	3	-1.25285	-4.57015	0.930564	4.31158	1.16016	4.35527	NA	NA	0.21026	4.8737e-06	0.352079	1.62094e-05	0.245986	1.32904e-05	NA	NA	0.717566	0.000232755	0.891006	0.00124741	0.822134	0.000927643	NA	NA
PEF1	1.2933e-05	0.00054166	4.36124	Esophagus_Gastroesophageal_Junction	4.49464e-05	0.00313035	-4.08046	Cells_Cultured_fibroblasts	4.24523e-05	0.00263464	-4.09371	NA	NA	NA	1	1	1	0	3	-1.25285	-4.57015	0.930564	4.31158	1.16016	4.35527	NA	NA	0.21026	4.8737e-06	0.352079	1.62094e-05	0.245986	1.32904e-05	NA	NA	0.717566	0.000232755	0.891006	0.00124741	0.814436	0.000913862	NA	NA
PEF1	1.2933e-05	0.00054166	4.36124	Esophagus_Gastroesophageal_Junction	4.49464e-05	0.00313035	-4.08046	Cells_EBV-transformed_lymphocytes	4.24523e-05	0.00240121	-4.09371	NA	NA	NA	1	1	1	0	3	-1.25285	-4.57015	0.930564	4.31158	1.16016	4.35527	NA	NA	0.21026	4.8737e-06	0.352079	1.62094e-05	0.245986	1.32904e-05	NA	NA	0.717566	0.000232755	0.891006	0.00124741	0.823031	0.000824599	NA	NA
PEF1	1.2933e-05	0.00054166	4.36124	Esophagus_Gastroesophageal_Junction	4.49464e-05	0.00313035	-4.08046	Colon_Sigmoid	4.24523e-05	0.00253739	-4.09371	NA	NA	NA	1	1	1	0	3	-1.25285	-4.57015	0.930564	4.31158	1.16016	4.35527	NA	NA	0.21026	4.8737e-06	0.352079	1.62094e-05	0.245986	1.32904e-05	NA	NA	0.717566	0.000232755	0.891006	0.00124741	0.823085	0.000901045	NA	NA
PEF1	1.2933e-05	0.00054166	4.36124	Esophagus_Gastroesophageal_Junction	4.49464e-05	0.00313035	-4.08046	Colon_Transverse	4.24523e-05	0.00290782	-4.09371	NA	NA	NA	1	1	1	0	3	-1.25285	-4.57015	0.930564	4.31158	1.16016	4.35527	NA	NA	0.21026	4.8737e-06	0.352079	1.62094e-05	0.245986	1.32904e-05	NA	NA	0.717566	0.000232755	0.891006	0.00124741	0.832859	0.00100598	NA	NA
PEF1	1.2933e-05	0.00054166	4.36124	Esophagus_Gastroesophageal_Junction	4.49464e-05	0.00313035	-4.08046	Esophagus_Gastroesophageal_Junction	2.61445e-05	0.00179227	4.20469	NA	NA	NA	1	1	1	0	3	-1.25285	-4.57015	0.930564	4.31158	-0.202559	-4.26699	NA	NA	0.21026	4.8737e-06	0.352079	1.62094e-05	0.839479	1.98128e-05	NA	NA	0.717566	0.000232755	0.891006	0.00124741	0.979075	0.00127058	NA	NA
PEF1	1.2933e-05	0.00054166	4.36124	Esophagus_Gastroesophageal_Junction	4.49464e-05	0.00313035	-4.08046	Esophagus_Mucosa	4.24523e-05	0.00274407	4.09371	NA	NA	NA	1	1	1	0	3	-1.25285	-4.57015	0.930564	4.31158	-1.16016	-4.35527	NA	NA	0.21026	4.8737e-06	0.352079	1.62094e-05	0.245986	1.32904e-05	NA	NA	0.717566	0.000232755	0.891006	0.00124741	0.825791	0.000928519	NA	NA
PEF1	1.2933e-05	0.00054166	4.36124	Esophagus_Gastroesophageal_Junction	4.49464e-05	0.00313035	-4.08046	Esophagus_Muscularis	4.24523e-05	0.00260413	-4.09371	NA	NA	NA	1	1	1	0	3	-1.25285	-4.57015	0.930564	4.31158	1.16016	4.35527	NA	NA	0.21026	4.8737e-06	0.352079	1.62094e-05	0.245986	1.32904e-05	NA	NA	0.717566	0.000232755	0.891006	0.00124741	0.824511	0.000882167	NA	NA
PEF1	1.2933e-05	0.00054166	4.36124	Esophagus_Gastroesophageal_Junction	4.49464e-05	0.00313035	-4.08046	Heart_Atrial_Appendage	4.24523e-05	0.00294601	-4.09371	NA	NA	NA	1	1	1	0	3	-1.25285	-4.57015	0.930564	4.31158	1.16016	4.35527	NA	NA	0.21026	4.8737e-06	0.352079	1.62094e-05	0.245986	1.32904e-05	NA	NA	0.717566	0.000232755	0.891006	0.00124741	0.820777	0.00101014	NA	NA
PEF1	1.2933e-05	0.00054166	4.36124	Esophagus_Gastroesophageal_Junction	4.49464e-05	0.00313035	-4.08046	Heart_Left_Ventricle	4.24523e-05	0.00299839	-4.09371	NA	NA	NA	1	1	1	0	3	-1.25285	-4.57015	0.930564	4.31158	1.16016	4.35527	NA	NA	0.21026	4.8737e-06	0.352079	1.62094e-05	0.245986	1.32904e-05	NA	NA	0.717566	0.000232755	0.891006	0.00124741	0.83276	0.00100946	NA	NA
PEF1	1.2933e-05	0.00054166	4.36124	Esophagus_Gastroesophageal_Junction	4.49464e-05	0.00313035	-4.08046	Kidney_Cortex	4.24523e-05	0.00347145	-4.09371	NA	NA	NA	1	1	1	0	3	-1.25285	-4.57015	0.930564	4.31158	1.16016	4.35527	NA	NA	0.21026	4.8737e-06	0.352079	1.62094e-05	0.245986	1.32904e-05	NA	NA	0.717566	0.000232755	0.891006	0.00124741	0.827744	0.00115842	NA	NA
PEF1	1.2933e-05	0.00054166	4.36124	Esophagus_Gastroesophageal_Junction	4.49464e-05	0.00313035	-4.08046	Liver	4.24523e-05	0.00302045	4.09371	NA	NA	NA	1	1	1	0	3	-1.25285	-4.57015	0.930564	4.31158	-1.16016	-4.35527	NA	NA	0.21026	4.8737e-06	0.352079	1.62094e-05	0.245986	1.32904e-05	NA	NA	0.717566	0.000232755	0.891006	0.00124741	0.811532	0.000989465	NA	NA
PEF1	1.2933e-05	0.00054166	4.36124	Esophagus_Gastroesophageal_Junction	4.49464e-05	0.00313035	-4.08046	Lung	4.24523e-05	0.00263655	-4.09371	NA	NA	NA	1	1	1	0	3	-1.25285	-4.57015	0.930564	4.31158	1.16016	4.35527	NA	NA	0.21026	4.8737e-06	0.352079	1.62094e-05	0.245986	1.32904e-05	NA	NA	0.717566	0.000232755	0.891006	0.00124741	0.813992	0.000920719	NA	NA
PEF1	1.2933e-05	0.00054166	4.36124	Esophagus_Gastroesophageal_Junction	4.49464e-05	0.00313035	-4.08046	Minor_Salivary_Gland	2.61445e-05	0.00180113	4.20469	NA	NA	NA	1	1	1	0	3	-1.25285	-4.57015	0.930564	4.31158	-0.229427	-4.25174	NA	NA	0.21026	4.8737e-06	0.352079	1.62094e-05	0.818537	2.1212e-05	NA	NA	0.717566	0.000232755	0.891006	0.00124741	0.976588	0.00137681	NA	NA
PEF1	1.2933e-05	0.00054166	4.36124	Esophagus_Gastroesophageal_Junction	4.49464e-05	0.00313035	-4.08046	Muscle_Skeletal	4.24523e-05	0.0026293	-4.09371	NA	NA	NA	1	1	1	0	3	-1.25285	-4.57015	0.930564	4.31158	1.16016	4.35527	NA	NA	0.21026	4.8737e-06	0.352079	1.62094e-05	0.245986	1.32904e-05	NA	NA	0.717566	0.000232755	0.891006	0.00124741	0.826964	0.000928277	NA	NA
PEF1	1.2933e-05	0.00054166	4.36124	Esophagus_Gastroesophageal_Junction	4.49464e-05	0.00313035	-4.08046	Nerve_Tibial	4.24523e-05	0.0027292	-4.09371	NA	NA	NA	1	1	1	0	3	-1.25285	-4.57015	0.930564	4.31158	1.16016	4.35527	NA	NA	0.21026	4.8737e-06	0.352079	1.62094e-05	0.245986	1.32904e-05	NA	NA	0.717566	0.000232755	0.891006	0.00124741	0.822344	0.000959735	NA	NA
PEF1	1.2933e-05	0.00054166	4.36124	Esophagus_Gastroesophageal_Junction	4.49464e-05	0.00313035	-4.08046	Ovary	4.24523e-05	0.00277097	-4.09371	NA	NA	NA	1	1	1	0	3	-1.25285	-4.57015	0.930564	4.31158	1.16016	4.35527	NA	NA	0.21026	4.8737e-06	0.352079	1.62094e-05	0.245986	1.32904e-05	NA	NA	0.717566	0.000232755	0.891006	0.00124741	0.826443	0.000939276	NA	NA
PEF1	1.2933e-05	0.00054166	4.36124	Esophagus_Gastroesophageal_Junction	4.49464e-05	0.00313035	-4.08046	Pancreas	4.24523e-05	0.00294197	-4.09371	NA	NA	NA	1	1	1	0	3	-1.25285	-4.57015	0.930564	4.31158	1.16016	4.35527	NA	NA	0.21026	4.8737e-06	0.352079	1.62094e-05	0.245986	1.32904e-05	NA	NA	0.717566	0.000232755	0.891006	0.00124741	0.82387	0.000973319	NA	NA
PEF1	1.2933e-05	0.00054166	4.36124	Esophagus_Gastroesophageal_Junction	4.49464e-05	0.00313035	-4.08046	Pituitary	4.24523e-05	0.00291041	-4.09371	NA	NA	NA	1	1	1	0	3	-1.25285	-4.57015	0.930564	4.31158	1.16016	4.35527	NA	NA	0.21026	4.8737e-06	0.352079	1.62094e-05	0.245986	1.32904e-05	NA	NA	0.717566	0.000232755	0.891006	0.00124741	0.832665	0.000973514	NA	NA
PEF1	1.2933e-05	0.00054166	4.36124	Esophagus_Gastroesophageal_Junction	4.49464e-05	0.00313035	-4.08046	Prostate	4.24523e-05	0.00274876	-4.09371	NA	NA	NA	1	1	1	0	3	-1.25285	-4.57015	0.930564	4.31158	1.16016	4.35527	NA	NA	0.21026	4.8737e-06	0.352079	1.62094e-05	0.245986	1.32904e-05	NA	NA	0.717566	0.000232755	0.891006	0.00124741	0.830308	0.000947295	NA	NA
PEF1	1.2933e-05	0.00054166	4.36124	Esophagus_Gastroesophageal_Junction	4.49464e-05	0.00313035	-4.08046	Skin_Not_Sun_Exposed_Suprapubic	2.61445e-05	0.00194416	4.20469	NA	NA	NA	1	1	1	0	3	-1.25285	-4.57015	0.930564	4.31158	-0.630395	-4.11545	NA	NA	0.21026	4.8737e-06	0.352079	1.62094e-05	0.528436	3.86427e-05	NA	NA	0.717566	0.000232755	0.891006	0.00124741	0.931533	0.00229481	NA	NA
PEF1	1.2933e-05	0.00054166	4.36124	Esophagus_Gastroesophageal_Junction	4.49464e-05	0.00313035	-4.08046	Skin_Sun_Exposed_Lower_leg	4.24523e-05	0.00265436	-4.09371	NA	NA	NA	1	1	1	0	3	-1.25285	-4.57015	0.930564	4.31158	1.16016	4.35527	NA	NA	0.21026	4.8737e-06	0.352079	1.62094e-05	0.245986	1.32904e-05	NA	NA	0.717566	0.000232755	0.891006	0.00124741	0.827788	0.000918889	NA	NA
PEF1	1.2933e-05	0.00054166	4.36124	Esophagus_Gastroesophageal_Junction	4.49464e-05	0.00313035	-4.08046	Small_Intestine_Terminal_Ileum	2.61445e-05	0.0018291	4.20469	NA	NA	NA	1	1	1	0	3	-1.25285	-4.57015	0.930564	4.31158	-0.209077	-4.23528	NA	NA	0.21026	4.8737e-06	0.352079	1.62094e-05	0.834388	2.28271e-05	NA	NA	0.717566	0.000232755	0.891006	0.00124741	0.980101	0.00147346	NA	NA
PEF1	1.2933e-05	0.00054166	4.36124	Esophagus_Gastroesophageal_Junction	4.49464e-05	0.00313035	-4.08046	Spleen	4.24523e-05	0.00264452	-4.09371	NA	NA	NA	1	1	1	0	3	-1.25285	-4.57015	0.930564	4.31158	1.16016	4.35527	NA	NA	0.21026	4.8737e-06	0.352079	1.62094e-05	0.245986	1.32904e-05	NA	NA	0.717566	0.000232755	0.891006	0.00124741	0.823503	0.000876437	NA	NA
PEF1	1.2933e-05	0.00054166	4.36124	Esophagus_Gastroesophageal_Junction	4.49464e-05	0.00313035	-4.08046	Stomach	4.24523e-05	0.00287448	-4.09371	NA	NA	NA	1	1	1	0	3	-1.25285	-4.57015	0.930564	4.31158	1.16016	4.35527	NA	NA	0.21026	4.8737e-06	0.352079	1.62094e-05	0.245986	1.32904e-05	NA	NA	0.717566	0.000232755	0.891006	0.00124741	0.831648	0.00100925	NA	NA
PEF1	1.2933e-05	0.00054166	4.36124	Esophagus_Gastroesophageal_Junction	4.49464e-05	0.00313035	-4.08046	Testis	2.61445e-05	0.00206257	4.20469	NA	NA	NA	1	1	1	0	3	-1.25285	-4.57015	0.930564	4.31158	-0.314214	-4.24251	NA	NA	0.21026	4.8737e-06	0.352079	1.62094e-05	0.753359	2.21035e-05	NA	NA	0.717566	0.000232755	0.891006	0.00124741	0.969226	0.00165652	NA	NA
PEF1	1.2933e-05	0.00054166	4.36124	Esophagus_Gastroesophageal_Junction	4.49464e-05	0.00313035	-4.08046	Thyroid	4.24523e-05	0.00266933	-4.09371	NA	NA	NA	1	1	1	0	3	-1.25285	-4.57015	0.930564	4.31158	1.16016	4.35527	NA	NA	0.21026	4.8737e-06	0.352079	1.62094e-05	0.245986	1.32904e-05	NA	NA	0.717566	0.000232755	0.891006	0.00124741	0.82172	0.000902423	NA	NA
PEF1	1.2933e-05	0.00054166	4.36124	Esophagus_Gastroesophageal_Junction	4.49464e-05	0.00313035	-4.08046	Uterus	4.24523e-05	0.00285948	-4.09371	NA	NA	NA	1	1	1	0	3	-1.25285	-4.57015	0.930564	4.31158	1.16016	4.35527	NA	NA	0.21026	4.8737e-06	0.352079	1.62094e-05	0.245986	1.32904e-05	NA	NA	0.717566	0.000232755	0.891006	0.00124741	0.819125	0.000931705	NA	NA
PEF1	1.2933e-05	0.00054166	4.36124	Esophagus_Gastroesophageal_Junction	4.49464e-05	0.00313035	-4.08046	Vagina	2.61445e-05	0.0019506	4.20469	NA	NA	NA	1	1	1	0	3	-1.25285	-4.57015	0.930564	4.31158	-0.145879	-4.2775	NA	NA	0.21026	4.8737e-06	0.352079	1.62094e-05	0.884017	1.89002e-05	NA	NA	0.717566	0.000232755	0.891006	0.00124741	0.985289	0.00128305	NA	NA
PEF1	1.2933e-05	0.00054166	4.36124	Esophagus_Gastroesophageal_Junction	4.49464e-05	0.00313035	-4.08046	Whole_Blood	2.15984e-05	0.0014299	4.24769	NA	NA	NA	1	1	1	0	3	-1.25285	-4.57015	0.930564	4.31158	-0.543037	-4.40968	NA	NA	0.21026	4.8737e-06	0.352079	1.62094e-05	0.587104	1.03526e-05	NA	NA	0.717566	0.000232755	0.891006	0.00124741	0.939606	0.000682738	NA	NA
PEF1	1.2933e-05	0.00054166	4.36124	Esophagus_Gastroesophageal_Junction	4.49464e-05	0.00313035	-4.08046	smultixcan	4.24523e-05	0.0025378	-4.09371	NA	NA	NA	1	1	1	0	3	-1.25285	-4.57015	0.930564	4.31158	1.16016	4.35527	NA	NA	0.21026	4.8737e-06	0.352079	1.62094e-05	0.245986	1.32904e-05	NA	NA	0.717566	0.000232755	0.891006	0.00124741	0.808809	0.00091117	NA	NA
PEF1	1.2933e-05	0.00054166	4.36124	Esophagus_Mucosa	0.000119523	0.00657803	-3.8471	Adipose_Subcutaneous	4.24523e-05	0.00269308	-4.09371	NA	NA	NA	1	1	1	0	3	-1.25285	-4.57015	0.968611	4.08	1.16016	4.35527	NA	NA	0.21026	4.8737e-06	0.332739	4.50365e-05	0.245986	1.32904e-05	NA	NA	0.717566	0.000232755	0.878395	0.00299897	0.819483	0.000950249	NA	NA
PEF1	1.2933e-05	0.00054166	4.36124	Esophagus_Mucosa	0.000119523	0.00657803	-3.8471	Adipose_Visceral_Omentum	4.24523e-05	0.00264244	-4.09371	NA	NA	NA	1	1	1	0	3	-1.25285	-4.57015	0.968611	4.08	1.16016	4.35527	NA	NA	0.21026	4.8737e-06	0.332739	4.50365e-05	0.245986	1.32904e-05	NA	NA	0.717566	0.000232755	0.878395	0.00299897	0.813579	0.000921411	NA	NA
PEF1	1.2933e-05	0.00054166	4.36124	Esophagus_Mucosa	0.000119523	0.00657803	-3.8471	Adrenal_Gland	4.24523e-05	0.00272072	-4.09371	NA	NA	NA	1	1	1	0	3	-1.25285	-4.57015	0.968611	4.08	1.16016	4.35527	NA	NA	0.21026	4.8737e-06	0.332739	4.50365e-05	0.245986	1.32904e-05	NA	NA	0.717566	0.000232755	0.878395	0.00299897	0.825152	0.000926037	NA	NA
PEF1	1.2933e-05	0.00054166	4.36124	Esophagus_Mucosa	0.000119523	0.00657803	-3.8471	Artery_Aorta	4.24523e-05	0.00262866	-4.09371	NA	NA	NA	1	1	1	0	3	-1.25285	-4.57015	0.968611	4.08	1.16016	4.35527	NA	NA	0.21026	4.8737e-06	0.332739	4.50365e-05	0.245986	1.32904e-05	NA	NA	0.717566	0.000232755	0.878395	0.00299897	0.822222	0.000898549	NA	NA
PEF1	1.2933e-05	0.00054166	4.36124	Esophagus_Mucosa	0.000119523	0.00657803	-3.8471	Artery_Coronary	4.24523e-05	0.00291476	-4.09371	NA	NA	NA	1	1	1	0	3	-1.25285	-4.57015	0.968611	4.08	1.16016	4.35527	NA	NA	0.21026	4.8737e-06	0.332739	4.50365e-05	0.245986	1.32904e-05	NA	NA	0.717566	0.000232755	0.878395	0.00299897	0.814823	0.000961177	NA	NA
PEF1	1.2933e-05	0.00054166	4.36124	Esophagus_Mucosa	0.000119523	0.00657803	-3.8471	Artery_Tibial	4.24523e-05	0.00253364	-4.09371	NA	NA	NA	1	1	1	0	3	-1.25285	-4.57015	0.968611	4.08	1.16016	4.35527	NA	NA	0.21026	4.8737e-06	0.332739	4.50365e-05	0.245986	1.32904e-05	NA	NA	0.717566	0.000232755	0.878395	0.00299897	0.813804	0.000906267	NA	NA
PEF1	1.2933e-05	0.00054166	4.36124	Esophagus_Mucosa	0.000119523	0.00657803	-3.8471	Brain_Amygdala	4.24523e-05	0.00352354	4.09371	NA	NA	NA	1	1	1	0	3	-1.25285	-4.57015	0.968611	4.08	-1.16016	-4.35527	NA	NA	0.21026	4.8737e-06	0.332739	4.50365e-05	0.245986	1.32904e-05	NA	NA	0.717566	0.000232755	0.878395	0.00299897	0.837185	0.00119158	NA	NA
PEF1	1.2933e-05	0.00054166	4.36124	Esophagus_Mucosa	0.000119523	0.00657803	-3.8471	Brain_Anterior_cingulate_cortex_BA24	4.24523e-05	0.00306829	4.09371	NA	NA	NA	1	1	1	0	3	-1.25285	-4.57015	0.968611	4.08	-1.16016	-4.35527	NA	NA	0.21026	4.8737e-06	0.332739	4.50365e-05	0.245986	1.32904e-05	NA	NA	0.717566	0.000232755	0.878395	0.00299897	0.827052	0.0011013	NA	NA
PEF1	1.2933e-05	0.00054166	4.36124	Esophagus_Mucosa	0.000119523	0.00657803	-3.8471	Brain_Caudate_basal_ganglia	2.61445e-05	0.00203465	4.20469	NA	NA	NA	1	1	1	0	3	-1.25285	-4.57015	0.968611	4.08	-0.940047	-3.94925	NA	NA	0.21026	4.8737e-06	0.332739	4.50365e-05	0.347193	7.83976e-05	NA	NA	0.717566	0.000232755	0.878395	0.00299897	0.877965	0.00446671	NA	NA
PEF1	1.2933e-05	0.00054166	4.36124	Esophagus_Mucosa	0.000119523	0.00657803	-3.8471	Brain_Cerebellar_Hemisphere	2.61445e-05	0.00180145	-4.20469	NA	NA	NA	1	1	1	0	3	-1.25285	-4.57015	0.968611	4.08	-1.40349	3.19577	NA	NA	0.21026	4.8737e-06	0.332739	4.50365e-05	0.160469	0.00139459	NA	NA	0.717566	0.000232755	0.878395	0.00299897	0.746345	0.0315409	NA	NA
PEF1	1.2933e-05	0.00054166	4.36124	Esophagus_Mucosa	0.000119523	0.00657803	-3.8471	Brain_Cerebellum	4.24523e-05	0.00279679	-4.09371	NA	NA	NA	1	1	1	0	3	-1.25285	-4.57015	0.968611	4.08	1.16016	4.35527	NA	NA	0.21026	4.8737e-06	0.332739	4.50365e-05	0.245986	1.32904e-05	NA	NA	0.717566	0.000232755	0.878395	0.00299897	0.822829	0.000939733	NA	NA
PEF1	1.2933e-05	0.00054166	4.36124	Esophagus_Mucosa	0.000119523	0.00657803	-3.8471	Brain_Cortex	2.61445e-05	0.00192403	-4.20469	NA	NA	NA	1	1	1	0	3	-1.25285	-4.57015	0.968611	4.08	-1.46636	3.24625	NA	NA	0.21026	4.8737e-06	0.332739	4.50365e-05	0.14255	0.00116938	NA	NA	0.717566	0.000232755	0.878395	0.00299897	0.743602	0.0302734	NA	NA
PEF1	1.2933e-05	0.00054166	4.36124	Esophagus_Mucosa	0.000119523	0.00657803	-3.8471	Brain_Frontal_Cortex_BA9	4.24523e-05	0.0029577	-4.09371	NA	NA	NA	1	1	1	0	3	-1.25285	-4.57015	0.968611	4.08	1.16016	4.35527	NA	NA	0.21026	4.8737e-06	0.332739	4.50365e-05	0.245986	1.32904e-05	NA	NA	0.717566	0.000232755	0.878395	0.00299897	0.819209	0.00103342	NA	NA
PEF1	1.2933e-05	0.00054166	4.36124	Esophagus_Mucosa	0.000119523	0.00657803	-3.8471	Brain_Hippocampus	4.24523e-05	0.00358948	-4.09371	NA	NA	NA	1	1	1	0	3	-1.25285	-4.57015	0.968611	4.08	1.16016	4.35527	NA	NA	0.21026	4.8737e-06	0.332739	4.50365e-05	0.245986	1.32904e-05	NA	NA	0.717566	0.000232755	0.878395	0.00299897	0.836104	0.00118207	NA	NA
PEF1	1.2933e-05	0.00054166	4.36124	Esophagus_Mucosa	0.000119523	0.00657803	-3.8471	Brain_Hypothalamus	4.24523e-05	0.00306477	-4.09371	NA	NA	NA	1	1	1	0	3	-1.25285	-4.57015	0.968611	4.08	1.16016	4.35527	NA	NA	0.21026	4.8737e-06	0.332739	4.50365e-05	0.245986	1.32904e-05	NA	NA	0.717566	0.000232755	0.878395	0.00299897	0.827472	0.0011117	NA	NA
PEF1	1.2933e-05	0.00054166	4.36124	Esophagus_Mucosa	0.000119523	0.00657803	-3.8471	Brain_Nucleus_accumbens_basal_ganglia	4.24523e-05	0.00317667	4.09371	NA	NA	NA	1	1	1	0	3	-1.25285	-4.57015	0.968611	4.08	-1.16016	-4.35527	NA	NA	0.21026	4.8737e-06	0.332739	4.50365e-05	0.245986	1.32904e-05	NA	NA	0.717566	0.000232755	0.878395	0.00299897	0.821886	0.00104863	NA	NA
PEF1	1.2933e-05	0.00054166	4.36124	Esophagus_Mucosa	0.000119523	0.00657803	-3.8471	Brain_Putamen_basal_ganglia	4.24523e-05	0.00316781	4.09371	NA	NA	NA	1	1	1	0	3	-1.25285	-4.57015	0.968611	4.08	-1.16016	-4.35527	NA	NA	0.21026	4.8737e-06	0.332739	4.50365e-05	0.245986	1.32904e-05	NA	NA	0.717566	0.000232755	0.878395	0.00299897	0.817869	0.00105942	NA	NA
PEF1	1.2933e-05	0.00054166	4.36124	Esophagus_Mucosa	0.000119523	0.00657803	-3.8471	Brain_Substantia_nigra	2.61445e-05	0.00251836	-4.20469	NA	NA	NA	1	1	1	0	3	-1.25285	-4.57015	0.968611	4.08	-1.44262	3.22677	NA	NA	0.21026	4.8737e-06	0.332739	4.50365e-05	0.149127	0.00125195	NA	NA	0.717566	0.000232755	0.878395	0.00299897	0.762106	0.0365536	NA	NA
PEF1	1.2933e-05	0.00054166	4.36124	Esophagus_Mucosa	0.000119523	0.00657803	-3.8471	Breast_Mammary_Tissue	4.24523e-05	0.00264265	-4.09371	NA	NA	NA	1	1	1	0	3	-1.25285	-4.57015	0.968611	4.08	1.16016	4.35527	NA	NA	0.21026	4.8737e-06	0.332739	4.50365e-05	0.245986	1.32904e-05	NA	NA	0.717566	0.000232755	0.878395	0.00299897	0.822134	0.000927643	NA	NA
PEF1	1.2933e-05	0.00054166	4.36124	Esophagus_Mucosa	0.000119523	0.00657803	-3.8471	Cells_Cultured_fibroblasts	4.24523e-05	0.00263464	-4.09371	NA	NA	NA	1	1	1	0	3	-1.25285	-4.57015	0.968611	4.08	1.16016	4.35527	NA	NA	0.21026	4.8737e-06	0.332739	4.50365e-05	0.245986	1.32904e-05	NA	NA	0.717566	0.000232755	0.878395	0.00299897	0.814436	0.000913862	NA	NA
PEF1	1.2933e-05	0.00054166	4.36124	Esophagus_Mucosa	0.000119523	0.00657803	-3.8471	Cells_EBV-transformed_lymphocytes	4.24523e-05	0.00240121	-4.09371	NA	NA	NA	1	1	1	0	3	-1.25285	-4.57015	0.968611	4.08	1.16016	4.35527	NA	NA	0.21026	4.8737e-06	0.332739	4.50365e-05	0.245986	1.32904e-05	NA	NA	0.717566	0.000232755	0.878395	0.00299897	0.823031	0.000824599	NA	NA
PEF1	1.2933e-05	0.00054166	4.36124	Esophagus_Mucosa	0.000119523	0.00657803	-3.8471	Colon_Sigmoid	4.24523e-05	0.00253739	-4.09371	NA	NA	NA	1	1	1	0	3	-1.25285	-4.57015	0.968611	4.08	1.16016	4.35527	NA	NA	0.21026	4.8737e-06	0.332739	4.50365e-05	0.245986	1.32904e-05	NA	NA	0.717566	0.000232755	0.878395	0.00299897	0.823085	0.000901045	NA	NA
PEF1	1.2933e-05	0.00054166	4.36124	Esophagus_Mucosa	0.000119523	0.00657803	-3.8471	Colon_Transverse	4.24523e-05	0.00290782	-4.09371	NA	NA	NA	1	1	1	0	3	-1.25285	-4.57015	0.968611	4.08	1.16016	4.35527	NA	NA	0.21026	4.8737e-06	0.332739	4.50365e-05	0.245986	1.32904e-05	NA	NA	0.717566	0.000232755	0.878395	0.00299897	0.832859	0.00100598	NA	NA
PEF1	1.2933e-05	0.00054166	4.36124	Esophagus_Mucosa	0.000119523	0.00657803	-3.8471	Esophagus_Gastroesophageal_Junction	2.61445e-05	0.00179227	4.20469	NA	NA	NA	1	1	1	0	3	-1.25285	-4.57015	0.968611	4.08	-0.202559	-4.26699	NA	NA	0.21026	4.8737e-06	0.332739	4.50365e-05	0.839479	1.98128e-05	NA	NA	0.717566	0.000232755	0.878395	0.00299897	0.979075	0.00127058	NA	NA
PEF1	1.2933e-05	0.00054166	4.36124	Esophagus_Mucosa	0.000119523	0.00657803	-3.8471	Esophagus_Mucosa	4.24523e-05	0.00274407	4.09371	NA	NA	NA	1	1	1	0	3	-1.25285	-4.57015	0.968611	4.08	-1.16016	-4.35527	NA	NA	0.21026	4.8737e-06	0.332739	4.50365e-05	0.245986	1.32904e-05	NA	NA	0.717566	0.000232755	0.878395	0.00299897	0.825791	0.000928519	NA	NA
PEF1	1.2933e-05	0.00054166	4.36124	Esophagus_Mucosa	0.000119523	0.00657803	-3.8471	Esophagus_Muscularis	4.24523e-05	0.00260413	-4.09371	NA	NA	NA	1	1	1	0	3	-1.25285	-4.57015	0.968611	4.08	1.16016	4.35527	NA	NA	0.21026	4.8737e-06	0.332739	4.50365e-05	0.245986	1.32904e-05	NA	NA	0.717566	0.000232755	0.878395	0.00299897	0.824511	0.000882167	NA	NA
PEF1	1.2933e-05	0.00054166	4.36124	Esophagus_Mucosa	0.000119523	0.00657803	-3.8471	Heart_Atrial_Appendage	4.24523e-05	0.00294601	-4.09371	NA	NA	NA	1	1	1	0	3	-1.25285	-4.57015	0.968611	4.08	1.16016	4.35527	NA	NA	0.21026	4.8737e-06	0.332739	4.50365e-05	0.245986	1.32904e-05	NA	NA	0.717566	0.000232755	0.878395	0.00299897	0.820777	0.00101014	NA	NA
PEF1	1.2933e-05	0.00054166	4.36124	Esophagus_Mucosa	0.000119523	0.00657803	-3.8471	Heart_Left_Ventricle	4.24523e-05	0.00299839	-4.09371	NA	NA	NA	1	1	1	0	3	-1.25285	-4.57015	0.968611	4.08	1.16016	4.35527	NA	NA	0.21026	4.8737e-06	0.332739	4.50365e-05	0.245986	1.32904e-05	NA	NA	0.717566	0.000232755	0.878395	0.00299897	0.83276	0.00100946	NA	NA
PEF1	1.2933e-05	0.00054166	4.36124	Esophagus_Mucosa	0.000119523	0.00657803	-3.8471	Kidney_Cortex	4.24523e-05	0.00347145	-4.09371	NA	NA	NA	1	1	1	0	3	-1.25285	-4.57015	0.968611	4.08	1.16016	4.35527	NA	NA	0.21026	4.8737e-06	0.332739	4.50365e-05	0.245986	1.32904e-05	NA	NA	0.717566	0.000232755	0.878395	0.00299897	0.827744	0.00115842	NA	NA
PEF1	1.2933e-05	0.00054166	4.36124	Esophagus_Mucosa	0.000119523	0.00657803	-3.8471	Liver	4.24523e-05	0.00302045	4.09371	NA	NA	NA	1	1	1	0	3	-1.25285	-4.57015	0.968611	4.08	-1.16016	-4.35527	NA	NA	0.21026	4.8737e-06	0.332739	4.50365e-05	0.245986	1.32904e-05	NA	NA	0.717566	0.000232755	0.878395	0.00299897	0.811532	0.000989465	NA	NA
PEF1	1.2933e-05	0.00054166	4.36124	Esophagus_Mucosa	0.000119523	0.00657803	-3.8471	Lung	4.24523e-05	0.00263655	-4.09371	NA	NA	NA	1	1	1	0	3	-1.25285	-4.57015	0.968611	4.08	1.16016	4.35527	NA	NA	0.21026	4.8737e-06	0.332739	4.50365e-05	0.245986	1.32904e-05	NA	NA	0.717566	0.000232755	0.878395	0.00299897	0.813992	0.000920719	NA	NA
PEF1	1.2933e-05	0.00054166	4.36124	Esophagus_Mucosa	0.000119523	0.00657803	-3.8471	Minor_Salivary_Gland	2.61445e-05	0.00180113	4.20469	NA	NA	NA	1	1	1	0	3	-1.25285	-4.57015	0.968611	4.08	-0.229427	-4.25174	NA	NA	0.21026	4.8737e-06	0.332739	4.50365e-05	0.818537	2.1212e-05	NA	NA	0.717566	0.000232755	0.878395	0.00299897	0.976588	0.00137681	NA	NA
PEF1	1.2933e-05	0.00054166	4.36124	Esophagus_Mucosa	0.000119523	0.00657803	-3.8471	Muscle_Skeletal	4.24523e-05	0.0026293	-4.09371	NA	NA	NA	1	1	1	0	3	-1.25285	-4.57015	0.968611	4.08	1.16016	4.35527	NA	NA	0.21026	4.8737e-06	0.332739	4.50365e-05	0.245986	1.32904e-05	NA	NA	0.717566	0.000232755	0.878395	0.00299897	0.826964	0.000928277	NA	NA
PEF1	1.2933e-05	0.00054166	4.36124	Esophagus_Mucosa	0.000119523	0.00657803	-3.8471	Nerve_Tibial	4.24523e-05	0.0027292	-4.09371	NA	NA	NA	1	1	1	0	3	-1.25285	-4.57015	0.968611	4.08	1.16016	4.35527	NA	NA	0.21026	4.8737e-06	0.332739	4.50365e-05	0.245986	1.32904e-05	NA	NA	0.717566	0.000232755	0.878395	0.00299897	0.822344	0.000959735	NA	NA
PEF1	1.2933e-05	0.00054166	4.36124	Esophagus_Mucosa	0.000119523	0.00657803	-3.8471	Ovary	4.24523e-05	0.00277097	-4.09371	NA	NA	NA	1	1	1	0	3	-1.25285	-4.57015	0.968611	4.08	1.16016	4.35527	NA	NA	0.21026	4.8737e-06	0.332739	4.50365e-05	0.245986	1.32904e-05	NA	NA	0.717566	0.000232755	0.878395	0.00299897	0.826443	0.000939276	NA	NA
PEF1	1.2933e-05	0.00054166	4.36124	Esophagus_Mucosa	0.000119523	0.00657803	-3.8471	Pancreas	4.24523e-05	0.00294197	-4.09371	NA	NA	NA	1	1	1	0	3	-1.25285	-4.57015	0.968611	4.08	1.16016	4.35527	NA	NA	0.21026	4.8737e-06	0.332739	4.50365e-05	0.245986	1.32904e-05	NA	NA	0.717566	0.000232755	0.878395	0.00299897	0.82387	0.000973319	NA	NA
PEF1	1.2933e-05	0.00054166	4.36124	Esophagus_Mucosa	0.000119523	0.00657803	-3.8471	Pituitary	4.24523e-05	0.00291041	-4.09371	NA	NA	NA	1	1	1	0	3	-1.25285	-4.57015	0.968611	4.08	1.16016	4.35527	NA	NA	0.21026	4.8737e-06	0.332739	4.50365e-05	0.245986	1.32904e-05	NA	NA	0.717566	0.000232755	0.878395	0.00299897	0.832665	0.000973514	NA	NA
PEF1	1.2933e-05	0.00054166	4.36124	Esophagus_Mucosa	0.000119523	0.00657803	-3.8471	Prostate	4.24523e-05	0.00274876	-4.09371	NA	NA	NA	1	1	1	0	3	-1.25285	-4.57015	0.968611	4.08	1.16016	4.35527	NA	NA	0.21026	4.8737e-06	0.332739	4.50365e-05	0.245986	1.32904e-05	NA	NA	0.717566	0.000232755	0.878395	0.00299897	0.830308	0.000947295	NA	NA
PEF1	1.2933e-05	0.00054166	4.36124	Esophagus_Mucosa	0.000119523	0.00657803	-3.8471	Skin_Not_Sun_Exposed_Suprapubic	2.61445e-05	0.00194416	4.20469	NA	NA	NA	1	1	1	0	3	-1.25285	-4.57015	0.968611	4.08	-0.630395	-4.11545	NA	NA	0.21026	4.8737e-06	0.332739	4.50365e-05	0.528436	3.86427e-05	NA	NA	0.717566	0.000232755	0.878395	0.00299897	0.931533	0.00229481	NA	NA
PEF1	1.2933e-05	0.00054166	4.36124	Esophagus_Mucosa	0.000119523	0.00657803	-3.8471	Skin_Sun_Exposed_Lower_leg	4.24523e-05	0.00265436	-4.09371	NA	NA	NA	1	1	1	0	3	-1.25285	-4.57015	0.968611	4.08	1.16016	4.35527	NA	NA	0.21026	4.8737e-06	0.332739	4.50365e-05	0.245986	1.32904e-05	NA	NA	0.717566	0.000232755	0.878395	0.00299897	0.827788	0.000918889	NA	NA
PEF1	1.2933e-05	0.00054166	4.36124	Esophagus_Mucosa	0.000119523	0.00657803	-3.8471	Small_Intestine_Terminal_Ileum	2.61445e-05	0.0018291	4.20469	NA	NA	NA	1	1	1	0	3	-1.25285	-4.57015	0.968611	4.08	-0.209077	-4.23528	NA	NA	0.21026	4.8737e-06	0.332739	4.50365e-05	0.834388	2.28271e-05	NA	NA	0.717566	0.000232755	0.878395	0.00299897	0.980101	0.00147346	NA	NA
PEF1	1.2933e-05	0.00054166	4.36124	Esophagus_Mucosa	0.000119523	0.00657803	-3.8471	Spleen	4.24523e-05	0.00264452	-4.09371	NA	NA	NA	1	1	1	0	3	-1.25285	-4.57015	0.968611	4.08	1.16016	4.35527	NA	NA	0.21026	4.8737e-06	0.332739	4.50365e-05	0.245986	1.32904e-05	NA	NA	0.717566	0.000232755	0.878395	0.00299897	0.823503	0.000876437	NA	NA
PEF1	1.2933e-05	0.00054166	4.36124	Esophagus_Mucosa	0.000119523	0.00657803	-3.8471	Stomach	4.24523e-05	0.00287448	-4.09371	NA	NA	NA	1	1	1	0	3	-1.25285	-4.57015	0.968611	4.08	1.16016	4.35527	NA	NA	0.21026	4.8737e-06	0.332739	4.50365e-05	0.245986	1.32904e-05	NA	NA	0.717566	0.000232755	0.878395	0.00299897	0.831648	0.00100925	NA	NA
PEF1	1.2933e-05	0.00054166	4.36124	Esophagus_Mucosa	0.000119523	0.00657803	-3.8471	Testis	2.61445e-05	0.00206257	4.20469	NA	NA	NA	1	1	1	0	3	-1.25285	-4.57015	0.968611	4.08	-0.314214	-4.24251	NA	NA	0.21026	4.8737e-06	0.332739	4.50365e-05	0.753359	2.21035e-05	NA	NA	0.717566	0.000232755	0.878395	0.00299897	0.969226	0.00165652	NA	NA
PEF1	1.2933e-05	0.00054166	4.36124	Esophagus_Mucosa	0.000119523	0.00657803	-3.8471	Thyroid	4.24523e-05	0.00266933	-4.09371	NA	NA	NA	1	1	1	0	3	-1.25285	-4.57015	0.968611	4.08	1.16016	4.35527	NA	NA	0.21026	4.8737e-06	0.332739	4.50365e-05	0.245986	1.32904e-05	NA	NA	0.717566	0.000232755	0.878395	0.00299897	0.82172	0.000902423	NA	NA
PEF1	1.2933e-05	0.00054166	4.36124	Esophagus_Mucosa	0.000119523	0.00657803	-3.8471	Uterus	4.24523e-05	0.00285948	-4.09371	NA	NA	NA	1	1	1	0	3	-1.25285	-4.57015	0.968611	4.08	1.16016	4.35527	NA	NA	0.21026	4.8737e-06	0.332739	4.50365e-05	0.245986	1.32904e-05	NA	NA	0.717566	0.000232755	0.878395	0.00299897	0.819125	0.000931705	NA	NA
PEF1	1.2933e-05	0.00054166	4.36124	Esophagus_Mucosa	0.000119523	0.00657803	-3.8471	Vagina	2.61445e-05	0.0019506	4.20469	NA	NA	NA	1	1	1	0	3	-1.25285	-4.57015	0.968611	4.08	-0.145879	-4.2775	NA	NA	0.21026	4.8737e-06	0.332739	4.50365e-05	0.884017	1.89002e-05	NA	NA	0.717566	0.000232755	0.878395	0.00299897	0.985289	0.00128305	NA	NA
PEF1	1.2933e-05	0.00054166	4.36124	Esophagus_Mucosa	0.000119523	0.00657803	-3.8471	Whole_Blood	2.15984e-05	0.0014299	4.24769	NA	NA	NA	1	1	1	0	3	-1.25285	-4.57015	0.968611	4.08	-0.543037	-4.40968	NA	NA	0.21026	4.8737e-06	0.332739	4.50365e-05	0.587104	1.03526e-05	NA	NA	0.717566	0.000232755	0.878395	0.00299897	0.939606	0.000682738	NA	NA
PEF1	1.2933e-05	0.00054166	4.36124	Esophagus_Mucosa	0.000119523	0.00657803	-3.8471	smultixcan	4.24523e-05	0.0025378	-4.09371	NA	NA	NA	1	1	1	0	3	-1.25285	-4.57015	0.968611	4.08	1.16016	4.35527	NA	NA	0.21026	4.8737e-06	0.332739	4.50365e-05	0.245986	1.32904e-05	NA	NA	0.717566	0.000232755	0.878395	0.00299897	0.808809	0.00091117	NA	NA
PEF1	1.2933e-05	0.00054166	4.36124	Esophagus_Muscularis	4.21031e-06	0.000404265	-4.60072	Adipose_Subcutaneous	4.24523e-05	0.00269308	-4.09371	NA	NA	NA	1	1	1	0	3	-1.25285	-4.57015	-0.0719989	4.65345	1.16016	4.35527	NA	NA	0.21026	4.8737e-06	0.942603	3.26419e-06	0.245986	1.32904e-05	NA	NA	0.717566	0.000232755	0.994328	0.000310951	0.819483	0.000950249	NA	NA
PEF1	1.2933e-05	0.00054166	4.36124	Esophagus_Muscularis	4.21031e-06	0.000404265	-4.60072	Adipose_Visceral_Omentum	4.24523e-05	0.00264244	-4.09371	NA	NA	NA	1	1	1	0	3	-1.25285	-4.57015	-0.0719989	4.65345	1.16016	4.35527	NA	NA	0.21026	4.8737e-06	0.942603	3.26419e-06	0.245986	1.32904e-05	NA	NA	0.717566	0.000232755	0.994328	0.000310951	0.813579	0.000921411	NA	NA
PEF1	1.2933e-05	0.00054166	4.36124	Esophagus_Muscularis	4.21031e-06	0.000404265	-4.60072	Adrenal_Gland	4.24523e-05	0.00272072	-4.09371	NA	NA	NA	1	1	1	0	3	-1.25285	-4.57015	-0.0719989	4.65345	1.16016	4.35527	NA	NA	0.21026	4.8737e-06	0.942603	3.26419e-06	0.245986	1.32904e-05	NA	NA	0.717566	0.000232755	0.994328	0.000310951	0.825152	0.000926037	NA	NA
PEF1	1.2933e-05	0.00054166	4.36124	Esophagus_Muscularis	4.21031e-06	0.000404265	-4.60072	Artery_Aorta	4.24523e-05	0.00262866	-4.09371	NA	NA	NA	1	1	1	0	3	-1.25285	-4.57015	-0.0719989	4.65345	1.16016	4.35527	NA	NA	0.21026	4.8737e-06	0.942603	3.26419e-06	0.245986	1.32904e-05	NA	NA	0.717566	0.000232755	0.994328	0.000310951	0.822222	0.000898549	NA	NA
PEF1	1.2933e-05	0.00054166	4.36124	Esophagus_Muscularis	4.21031e-06	0.000404265	-4.60072	Artery_Coronary	4.24523e-05	0.00291476	-4.09371	NA	NA	NA	1	1	1	0	3	-1.25285	-4.57015	-0.0719989	4.65345	1.16016	4.35527	NA	NA	0.21026	4.8737e-06	0.942603	3.26419e-06	0.245986	1.32904e-05	NA	NA	0.717566	0.000232755	0.994328	0.000310951	0.814823	0.000961177	NA	NA
PEF1	1.2933e-05	0.00054166	4.36124	Esophagus_Muscularis	4.21031e-06	0.000404265	-4.60072	Artery_Tibial	4.24523e-05	0.00253364	-4.09371	NA	NA	NA	1	1	1	0	3	-1.25285	-4.57015	-0.0719989	4.65345	1.16016	4.35527	NA	NA	0.21026	4.8737e-06	0.942603	3.26419e-06	0.245986	1.32904e-05	NA	NA	0.717566	0.000232755	0.994328	0.000310951	0.813804	0.000906267	NA	NA
PEF1	1.2933e-05	0.00054166	4.36124	Esophagus_Muscularis	4.21031e-06	0.000404265	-4.60072	Brain_Amygdala	4.24523e-05	0.00352354	4.09371	NA	NA	NA	1	1	1	0	3	-1.25285	-4.57015	-0.0719989	4.65345	-1.16016	-4.35527	NA	NA	0.21026	4.8737e-06	0.942603	3.26419e-06	0.245986	1.32904e-05	NA	NA	0.717566	0.000232755	0.994328	0.000310951	0.837185	0.00119158	NA	NA
PEF1	1.2933e-05	0.00054166	4.36124	Esophagus_Muscularis	4.21031e-06	0.000404265	-4.60072	Brain_Anterior_cingulate_cortex_BA24	4.24523e-05	0.00306829	4.09371	NA	NA	NA	1	1	1	0	3	-1.25285	-4.57015	-0.0719989	4.65345	-1.16016	-4.35527	NA	NA	0.21026	4.8737e-06	0.942603	3.26419e-06	0.245986	1.32904e-05	NA	NA	0.717566	0.000232755	0.994328	0.000310951	0.827052	0.0011013	NA	NA
PEF1	1.2933e-05	0.00054166	4.36124	Esophagus_Muscularis	4.21031e-06	0.000404265	-4.60072	Brain_Caudate_basal_ganglia	2.61445e-05	0.00203465	4.20469	NA	NA	NA	1	1	1	0	3	-1.25285	-4.57015	-0.0719989	4.65345	-0.940047	-3.94925	NA	NA	0.21026	4.8737e-06	0.942603	3.26419e-06	0.347193	7.83976e-05	NA	NA	0.717566	0.000232755	0.994328	0.000310951	0.877965	0.00446671	NA	NA
PEF1	1.2933e-05	0.00054166	4.36124	Esophagus_Muscularis	4.21031e-06	0.000404265	-4.60072	Brain_Cerebellar_Hemisphere	2.61445e-05	0.00180145	-4.20469	NA	NA	NA	1	1	1	0	3	-1.25285	-4.57015	-0.0719989	4.65345	-1.40349	3.19577	NA	NA	0.21026	4.8737e-06	0.942603	3.26419e-06	0.160469	0.00139459	NA	NA	0.717566	0.000232755	0.994328	0.000310951	0.746345	0.0315409	NA	NA
PEF1	1.2933e-05	0.00054166	4.36124	Esophagus_Muscularis	4.21031e-06	0.000404265	-4.60072	Brain_Cerebellum	4.24523e-05	0.00279679	-4.09371	NA	NA	NA	1	1	1	0	3	-1.25285	-4.57015	-0.0719989	4.65345	1.16016	4.35527	NA	NA	0.21026	4.8737e-06	0.942603	3.26419e-06	0.245986	1.32904e-05	NA	NA	0.717566	0.000232755	0.994328	0.000310951	0.822829	0.000939733	NA	NA
PEF1	1.2933e-05	0.00054166	4.36124	Esophagus_Muscularis	4.21031e-06	0.000404265	-4.60072	Brain_Cortex	2.61445e-05	0.00192403	-4.20469	NA	NA	NA	1	1	1	0	3	-1.25285	-4.57015	-0.0719989	4.65345	-1.46636	3.24625	NA	NA	0.21026	4.8737e-06	0.942603	3.26419e-06	0.14255	0.00116938	NA	NA	0.717566	0.000232755	0.994328	0.000310951	0.743602	0.0302734	NA	NA
PEF1	1.2933e-05	0.00054166	4.36124	Esophagus_Muscularis	4.21031e-06	0.000404265	-4.60072	Brain_Frontal_Cortex_BA9	4.24523e-05	0.0029577	-4.09371	NA	NA	NA	1	1	1	0	3	-1.25285	-4.57015	-0.0719989	4.65345	1.16016	4.35527	NA	NA	0.21026	4.8737e-06	0.942603	3.26419e-06	0.245986	1.32904e-05	NA	NA	0.717566	0.000232755	0.994328	0.000310951	0.819209	0.00103342	NA	NA
PEF1	1.2933e-05	0.00054166	4.36124	Esophagus_Muscularis	4.21031e-06	0.000404265	-4.60072	Brain_Hippocampus	4.24523e-05	0.00358948	-4.09371	NA	NA	NA	1	1	1	0	3	-1.25285	-4.57015	-0.0719989	4.65345	1.16016	4.35527	NA	NA	0.21026	4.8737e-06	0.942603	3.26419e-06	0.245986	1.32904e-05	NA	NA	0.717566	0.000232755	0.994328	0.000310951	0.836104	0.00118207	NA	NA
PEF1	1.2933e-05	0.00054166	4.36124	Esophagus_Muscularis	4.21031e-06	0.000404265	-4.60072	Brain_Hypothalamus	4.24523e-05	0.00306477	-4.09371	NA	NA	NA	1	1	1	0	3	-1.25285	-4.57015	-0.0719989	4.65345	1.16016	4.35527	NA	NA	0.21026	4.8737e-06	0.942603	3.26419e-06	0.245986	1.32904e-05	NA	NA	0.717566	0.000232755	0.994328	0.000310951	0.827472	0.0011117	NA	NA
PEF1	1.2933e-05	0.00054166	4.36124	Esophagus_Muscularis	4.21031e-06	0.000404265	-4.60072	Brain_Nucleus_accumbens_basal_ganglia	4.24523e-05	0.00317667	4.09371	NA	NA	NA	1	1	1	0	3	-1.25285	-4.57015	-0.0719989	4.65345	-1.16016	-4.35527	NA	NA	0.21026	4.8737e-06	0.942603	3.26419e-06	0.245986	1.32904e-05	NA	NA	0.717566	0.000232755	0.994328	0.000310951	0.821886	0.00104863	NA	NA
PEF1	1.2933e-05	0.00054166	4.36124	Esophagus_Muscularis	4.21031e-06	0.000404265	-4.60072	Brain_Putamen_basal_ganglia	4.24523e-05	0.00316781	4.09371	NA	NA	NA	1	1	1	0	3	-1.25285	-4.57015	-0.0719989	4.65345	-1.16016	-4.35527	NA	NA	0.21026	4.8737e-06	0.942603	3.26419e-06	0.245986	1.32904e-05	NA	NA	0.717566	0.000232755	0.994328	0.000310951	0.817869	0.00105942	NA	NA
PEF1	1.2933e-05	0.00054166	4.36124	Esophagus_Muscularis	4.21031e-06	0.000404265	-4.60072	Brain_Substantia_nigra	2.61445e-05	0.00251836	-4.20469	NA	NA	NA	1	1	1	0	3	-1.25285	-4.57015	-0.0719989	4.65345	-1.44262	3.22677	NA	NA	0.21026	4.8737e-06	0.942603	3.26419e-06	0.149127	0.00125195	NA	NA	0.717566	0.000232755	0.994328	0.000310951	0.762106	0.0365536	NA	NA
PEF1	1.2933e-05	0.00054166	4.36124	Esophagus_Muscularis	4.21031e-06	0.000404265	-4.60072	Breast_Mammary_Tissue	4.24523e-05	0.00264265	-4.09371	NA	NA	NA	1	1	1	0	3	-1.25285	-4.57015	-0.0719989	4.65345	1.16016	4.35527	NA	NA	0.21026	4.8737e-06	0.942603	3.26419e-06	0.245986	1.32904e-05	NA	NA	0.717566	0.000232755	0.994328	0.000310951	0.822134	0.000927643	NA	NA
PEF1	1.2933e-05	0.00054166	4.36124	Esophagus_Muscularis	4.21031e-06	0.000404265	-4.60072	Cells_Cultured_fibroblasts	4.24523e-05	0.00263464	-4.09371	NA	NA	NA	1	1	1	0	3	-1.25285	-4.57015	-0.0719989	4.65345	1.16016	4.35527	NA	NA	0.21026	4.8737e-06	0.942603	3.26419e-06	0.245986	1.32904e-05	NA	NA	0.717566	0.000232755	0.994328	0.000310951	0.814436	0.000913862	NA	NA
PEF1	1.2933e-05	0.00054166	4.36124	Esophagus_Muscularis	4.21031e-06	0.000404265	-4.60072	Cells_EBV-transformed_lymphocytes	4.24523e-05	0.00240121	-4.09371	NA	NA	NA	1	1	1	0	3	-1.25285	-4.57015	-0.0719989	4.65345	1.16016	4.35527	NA	NA	0.21026	4.8737e-06	0.942603	3.26419e-06	0.245986	1.32904e-05	NA	NA	0.717566	0.000232755	0.994328	0.000310951	0.823031	0.000824599	NA	NA
PEF1	1.2933e-05	0.00054166	4.36124	Esophagus_Muscularis	4.21031e-06	0.000404265	-4.60072	Colon_Sigmoid	4.24523e-05	0.00253739	-4.09371	NA	NA	NA	1	1	1	0	3	-1.25285	-4.57015	-0.0719989	4.65345	1.16016	4.35527	NA	NA	0.21026	4.8737e-06	0.942603	3.26419e-06	0.245986	1.32904e-05	NA	NA	0.717566	0.000232755	0.994328	0.000310951	0.823085	0.000901045	NA	NA
PEF1	1.2933e-05	0.00054166	4.36124	Esophagus_Muscularis	4.21031e-06	0.000404265	-4.60072	Colon_Transverse	4.24523e-05	0.00290782	-4.09371	NA	NA	NA	1	1	1	0	3	-1.25285	-4.57015	-0.0719989	4.65345	1.16016	4.35527	NA	NA	0.21026	4.8737e-06	0.942603	3.26419e-06	0.245986	1.32904e-05	NA	NA	0.717566	0.000232755	0.994328	0.000310951	0.832859	0.00100598	NA	NA
PEF1	1.2933e-05	0.00054166	4.36124	Esophagus_Muscularis	4.21031e-06	0.000404265	-4.60072	Esophagus_Gastroesophageal_Junction	2.61445e-05	0.00179227	4.20469	NA	NA	NA	1	1	1	0	3	-1.25285	-4.57015	-0.0719989	4.65345	-0.202559	-4.26699	NA	NA	0.21026	4.8737e-06	0.942603	3.26419e-06	0.839479	1.98128e-05	NA	NA	0.717566	0.000232755	0.994328	0.000310951	0.979075	0.00127058	NA	NA
PEF1	1.2933e-05	0.00054166	4.36124	Esophagus_Muscularis	4.21031e-06	0.000404265	-4.60072	Esophagus_Mucosa	4.24523e-05	0.00274407	4.09371	NA	NA	NA	1	1	1	0	3	-1.25285	-4.57015	-0.0719989	4.65345	-1.16016	-4.35527	NA	NA	0.21026	4.8737e-06	0.942603	3.26419e-06	0.245986	1.32904e-05	NA	NA	0.717566	0.000232755	0.994328	0.000310951	0.825791	0.000928519	NA	NA
PEF1	1.2933e-05	0.00054166	4.36124	Esophagus_Muscularis	4.21031e-06	0.000404265	-4.60072	Esophagus_Muscularis	4.24523e-05	0.00260413	-4.09371	NA	NA	NA	1	1	1	0	3	-1.25285	-4.57015	-0.0719989	4.65345	1.16016	4.35527	NA	NA	0.21026	4.8737e-06	0.942603	3.26419e-06	0.245986	1.32904e-05	NA	NA	0.717566	0.000232755	0.994328	0.000310951	0.824511	0.000882167	NA	NA
PEF1	1.2933e-05	0.00054166	4.36124	Esophagus_Muscularis	4.21031e-06	0.000404265	-4.60072	Heart_Atrial_Appendage	4.24523e-05	0.00294601	-4.09371	NA	NA	NA	1	1	1	0	3	-1.25285	-4.57015	-0.0719989	4.65345	1.16016	4.35527	NA	NA	0.21026	4.8737e-06	0.942603	3.26419e-06	0.245986	1.32904e-05	NA	NA	0.717566	0.000232755	0.994328	0.000310951	0.820777	0.00101014	NA	NA
PEF1	1.2933e-05	0.00054166	4.36124	Esophagus_Muscularis	4.21031e-06	0.000404265	-4.60072	Heart_Left_Ventricle	4.24523e-05	0.00299839	-4.09371	NA	NA	NA	1	1	1	0	3	-1.25285	-4.57015	-0.0719989	4.65345	1.16016	4.35527	NA	NA	0.21026	4.8737e-06	0.942603	3.26419e-06	0.245986	1.32904e-05	NA	NA	0.717566	0.000232755	0.994328	0.000310951	0.83276	0.00100946	NA	NA
PEF1	1.2933e-05	0.00054166	4.36124	Esophagus_Muscularis	4.21031e-06	0.000404265	-4.60072	Kidney_Cortex	4.24523e-05	0.00347145	-4.09371	NA	NA	NA	1	1	1	0	3	-1.25285	-4.57015	-0.0719989	4.65345	1.16016	4.35527	NA	NA	0.21026	4.8737e-06	0.942603	3.26419e-06	0.245986	1.32904e-05	NA	NA	0.717566	0.000232755	0.994328	0.000310951	0.827744	0.00115842	NA	NA
PEF1	1.2933e-05	0.00054166	4.36124	Esophagus_Muscularis	4.21031e-06	0.000404265	-4.60072	Liver	4.24523e-05	0.00302045	4.09371	NA	NA	NA	1	1	1	0	3	-1.25285	-4.57015	-0.0719989	4.65345	-1.16016	-4.35527	NA	NA	0.21026	4.8737e-06	0.942603	3.26419e-06	0.245986	1.32904e-05	NA	NA	0.717566	0.000232755	0.994328	0.000310951	0.811532	0.000989465	NA	NA
PEF1	1.2933e-05	0.00054166	4.36124	Esophagus_Muscularis	4.21031e-06	0.000404265	-4.60072	Lung	4.24523e-05	0.00263655	-4.09371	NA	NA	NA	1	1	1	0	3	-1.25285	-4.57015	-0.0719989	4.65345	1.16016	4.35527	NA	NA	0.21026	4.8737e-06	0.942603	3.26419e-06	0.245986	1.32904e-05	NA	NA	0.717566	0.000232755	0.994328	0.000310951	0.813992	0.000920719	NA	NA
PEF1	1.2933e-05	0.00054166	4.36124	Esophagus_Muscularis	4.21031e-06	0.000404265	-4.60072	Minor_Salivary_Gland	2.61445e-05	0.00180113	4.20469	NA	NA	NA	1	1	1	0	3	-1.25285	-4.57015	-0.0719989	4.65345	-0.229427	-4.25174	NA	NA	0.21026	4.8737e-06	0.942603	3.26419e-06	0.818537	2.1212e-05	NA	NA	0.717566	0.000232755	0.994328	0.000310951	0.976588	0.00137681	NA	NA
PEF1	1.2933e-05	0.00054166	4.36124	Esophagus_Muscularis	4.21031e-06	0.000404265	-4.60072	Muscle_Skeletal	4.24523e-05	0.0026293	-4.09371	NA	NA	NA	1	1	1	0	3	-1.25285	-4.57015	-0.0719989	4.65345	1.16016	4.35527	NA	NA	0.21026	4.8737e-06	0.942603	3.26419e-06	0.245986	1.32904e-05	NA	NA	0.717566	0.000232755	0.994328	0.000310951	0.826964	0.000928277	NA	NA
PEF1	1.2933e-05	0.00054166	4.36124	Esophagus_Muscularis	4.21031e-06	0.000404265	-4.60072	Nerve_Tibial	4.24523e-05	0.0027292	-4.09371	NA	NA	NA	1	1	1	0	3	-1.25285	-4.57015	-0.0719989	4.65345	1.16016	4.35527	NA	NA	0.21026	4.8737e-06	0.942603	3.26419e-06	0.245986	1.32904e-05	NA	NA	0.717566	0.000232755	0.994328	0.000310951	0.822344	0.000959735	NA	NA
PEF1	1.2933e-05	0.00054166	4.36124	Esophagus_Muscularis	4.21031e-06	0.000404265	-4.60072	Ovary	4.24523e-05	0.00277097	-4.09371	NA	NA	NA	1	1	1	0	3	-1.25285	-4.57015	-0.0719989	4.65345	1.16016	4.35527	NA	NA	0.21026	4.8737e-06	0.942603	3.26419e-06	0.245986	1.32904e-05	NA	NA	0.717566	0.000232755	0.994328	0.000310951	0.826443	0.000939276	NA	NA
PEF1	1.2933e-05	0.00054166	4.36124	Esophagus_Muscularis	4.21031e-06	0.000404265	-4.60072	Pancreas	4.24523e-05	0.00294197	-4.09371	NA	NA	NA	1	1	1	0	3	-1.25285	-4.57015	-0.0719989	4.65345	1.16016	4.35527	NA	NA	0.21026	4.8737e-06	0.942603	3.26419e-06	0.245986	1.32904e-05	NA	NA	0.717566	0.000232755	0.994328	0.000310951	0.82387	0.000973319	NA	NA
PEF1	1.2933e-05	0.00054166	4.36124	Esophagus_Muscularis	4.21031e-06	0.000404265	-4.60072	Pituitary	4.24523e-05	0.00291041	-4.09371	NA	NA	NA	1	1	1	0	3	-1.25285	-4.57015	-0.0719989	4.65345	1.16016	4.35527	NA	NA	0.21026	4.8737e-06	0.942603	3.26419e-06	0.245986	1.32904e-05	NA	NA	0.717566	0.000232755	0.994328	0.000310951	0.832665	0.000973514	NA	NA
PEF1	1.2933e-05	0.00054166	4.36124	Esophagus_Muscularis	4.21031e-06	0.000404265	-4.60072	Prostate	4.24523e-05	0.00274876	-4.09371	NA	NA	NA	1	1	1	0	3	-1.25285	-4.57015	-0.0719989	4.65345	1.16016	4.35527	NA	NA	0.21026	4.8737e-06	0.942603	3.26419e-06	0.245986	1.32904e-05	NA	NA	0.717566	0.000232755	0.994328	0.000310951	0.830308	0.000947295	NA	NA
PEF1	1.2933e-05	0.00054166	4.36124	Esophagus_Muscularis	4.21031e-06	0.000404265	-4.60072	Skin_Not_Sun_Exposed_Suprapubic	2.61445e-05	0.00194416	4.20469	NA	NA	NA	1	1	1	0	3	-1.25285	-4.57015	-0.0719989	4.65345	-0.630395	-4.11545	NA	NA	0.21026	4.8737e-06	0.942603	3.26419e-06	0.528436	3.86427e-05	NA	NA	0.717566	0.000232755	0.994328	0.000310951	0.931533	0.00229481	NA	NA
PEF1	1.2933e-05	0.00054166	4.36124	Esophagus_Muscularis	4.21031e-06	0.000404265	-4.60072	Skin_Sun_Exposed_Lower_leg	4.24523e-05	0.00265436	-4.09371	NA	NA	NA	1	1	1	0	3	-1.25285	-4.57015	-0.0719989	4.65345	1.16016	4.35527	NA	NA	0.21026	4.8737e-06	0.942603	3.26419e-06	0.245986	1.32904e-05	NA	NA	0.717566	0.000232755	0.994328	0.000310951	0.827788	0.000918889	NA	NA
PEF1	1.2933e-05	0.00054166	4.36124	Esophagus_Muscularis	4.21031e-06	0.000404265	-4.60072	Small_Intestine_Terminal_Ileum	2.61445e-05	0.0018291	4.20469	NA	NA	NA	1	1	1	0	3	-1.25285	-4.57015	-0.0719989	4.65345	-0.209077	-4.23528	NA	NA	0.21026	4.8737e-06	0.942603	3.26419e-06	0.834388	2.28271e-05	NA	NA	0.717566	0.000232755	0.994328	0.000310951	0.980101	0.00147346	NA	NA
PEF1	1.2933e-05	0.00054166	4.36124	Esophagus_Muscularis	4.21031e-06	0.000404265	-4.60072	Spleen	4.24523e-05	0.00264452	-4.09371	NA	NA	NA	1	1	1	0	3	-1.25285	-4.57015	-0.0719989	4.65345	1.16016	4.35527	NA	NA	0.21026	4.8737e-06	0.942603	3.26419e-06	0.245986	1.32904e-05	NA	NA	0.717566	0.000232755	0.994328	0.000310951	0.823503	0.000876437	NA	NA
PEF1	1.2933e-05	0.00054166	4.36124	Esophagus_Muscularis	4.21031e-06	0.000404265	-4.60072	Stomach	4.24523e-05	0.00287448	-4.09371	NA	NA	NA	1	1	1	0	3	-1.25285	-4.57015	-0.0719989	4.65345	1.16016	4.35527	NA	NA	0.21026	4.8737e-06	0.942603	3.26419e-06	0.245986	1.32904e-05	NA	NA	0.717566	0.000232755	0.994328	0.000310951	0.831648	0.00100925	NA	NA
PEF1	1.2933e-05	0.00054166	4.36124	Esophagus_Muscularis	4.21031e-06	0.000404265	-4.60072	Testis	2.61445e-05	0.00206257	4.20469	NA	NA	NA	1	1	1	0	3	-1.25285	-4.57015	-0.0719989	4.65345	-0.314214	-4.24251	NA	NA	0.21026	4.8737e-06	0.942603	3.26419e-06	0.753359	2.21035e-05	NA	NA	0.717566	0.000232755	0.994328	0.000310951	0.969226	0.00165652	NA	NA
PEF1	1.2933e-05	0.00054166	4.36124	Esophagus_Muscularis	4.21031e-06	0.000404265	-4.60072	Thyroid	4.24523e-05	0.00266933	-4.09371	NA	NA	NA	1	1	1	0	3	-1.25285	-4.57015	-0.0719989	4.65345	1.16016	4.35527	NA	NA	0.21026	4.8737e-06	0.942603	3.26419e-06	0.245986	1.32904e-05	NA	NA	0.717566	0.000232755	0.994328	0.000310951	0.82172	0.000902423	NA	NA
PEF1	1.2933e-05	0.00054166	4.36124	Esophagus_Muscularis	4.21031e-06	0.000404265	-4.60072	Uterus	4.24523e-05	0.00285948	-4.09371	NA	NA	NA	1	1	1	0	3	-1.25285	-4.57015	-0.0719989	4.65345	1.16016	4.35527	NA	NA	0.21026	4.8737e-06	0.942603	3.26419e-06	0.245986	1.32904e-05	NA	NA	0.717566	0.000232755	0.994328	0.000310951	0.819125	0.000931705	NA	NA
PEF1	1.2933e-05	0.00054166	4.36124	Esophagus_Muscularis	4.21031e-06	0.000404265	-4.60072	Vagina	2.61445e-05	0.0019506	4.20469	NA	NA	NA	1	1	1	0	3	-1.25285	-4.57015	-0.0719989	4.65345	-0.145879	-4.2775	NA	NA	0.21026	4.8737e-06	0.942603	3.26419e-06	0.884017	1.89002e-05	NA	NA	0.717566	0.000232755	0.994328	0.000310951	0.985289	0.00128305	NA	NA
PEF1	1.2933e-05	0.00054166	4.36124	Esophagus_Muscularis	4.21031e-06	0.000404265	-4.60072	Whole_Blood	2.15984e-05	0.0014299	4.24769	NA	NA	NA	1	1	1	0	3	-1.25285	-4.57015	-0.0719989	4.65345	-0.543037	-4.40968	NA	NA	0.21026	4.8737e-06	0.942603	3.26419e-06	0.587104	1.03526e-05	NA	NA	0.717566	0.000232755	0.994328	0.000310951	0.939606	0.000682738	NA	NA
PEF1	1.2933e-05	0.00054166	4.36124	Esophagus_Muscularis	4.21031e-06	0.000404265	-4.60072	smultixcan	4.24523e-05	0.0025378	-4.09371	NA	NA	NA	1	1	1	0	3	-1.25285	-4.57015	-0.0719989	4.65345	1.16016	4.35527	NA	NA	0.21026	4.8737e-06	0.942603	3.26419e-06	0.245986	1.32904e-05	NA	NA	0.717566	0.000232755	0.994328	0.000310951	0.808809	0.00091117	NA	NA
PEF1	1.2933e-05	0.00054166	4.36124	Heart_Atrial_Appendage	0.000119523	0.00589782	-3.8471	Adipose_Subcutaneous	4.24523e-05	0.00269308	-4.09371	NA	NA	NA	1	1	1	0	3	-1.25285	-4.57015	0.968611	4.08	1.16016	4.35527	NA	NA	0.21026	4.8737e-06	0.332739	4.50365e-05	0.245986	1.32904e-05	NA	NA	0.717566	0.000232755	0.880954	0.00310201	0.819483	0.000950249	NA	NA
PEF1	1.2933e-05	0.00054166	4.36124	Heart_Atrial_Appendage	0.000119523	0.00589782	-3.8471	Adipose_Visceral_Omentum	4.24523e-05	0.00264244	-4.09371	NA	NA	NA	1	1	1	0	3	-1.25285	-4.57015	0.968611	4.08	1.16016	4.35527	NA	NA	0.21026	4.8737e-06	0.332739	4.50365e-05	0.245986	1.32904e-05	NA	NA	0.717566	0.000232755	0.880954	0.00310201	0.813579	0.000921411	NA	NA
PEF1	1.2933e-05	0.00054166	4.36124	Heart_Atrial_Appendage	0.000119523	0.00589782	-3.8471	Adrenal_Gland	4.24523e-05	0.00272072	-4.09371	NA	NA	NA	1	1	1	0	3	-1.25285	-4.57015	0.968611	4.08	1.16016	4.35527	NA	NA	0.21026	4.8737e-06	0.332739	4.50365e-05	0.245986	1.32904e-05	NA	NA	0.717566	0.000232755	0.880954	0.00310201	0.825152	0.000926037	NA	NA
PEF1	1.2933e-05	0.00054166	4.36124	Heart_Atrial_Appendage	0.000119523	0.00589782	-3.8471	Artery_Aorta	4.24523e-05	0.00262866	-4.09371	NA	NA	NA	1	1	1	0	3	-1.25285	-4.57015	0.968611	4.08	1.16016	4.35527	NA	NA	0.21026	4.8737e-06	0.332739	4.50365e-05	0.245986	1.32904e-05	NA	NA	0.717566	0.000232755	0.880954	0.00310201	0.822222	0.000898549	NA	NA
PEF1	1.2933e-05	0.00054166	4.36124	Heart_Atrial_Appendage	0.000119523	0.00589782	-3.8471	Artery_Coronary	4.24523e-05	0.00291476	-4.09371	NA	NA	NA	1	1	1	0	3	-1.25285	-4.57015	0.968611	4.08	1.16016	4.35527	NA	NA	0.21026	4.8737e-06	0.332739	4.50365e-05	0.245986	1.32904e-05	NA	NA	0.717566	0.000232755	0.880954	0.00310201	0.814823	0.000961177	NA	NA
PEF1	1.2933e-05	0.00054166	4.36124	Heart_Atrial_Appendage	0.000119523	0.00589782	-3.8471	Artery_Tibial	4.24523e-05	0.00253364	-4.09371	NA	NA	NA	1	1	1	0	3	-1.25285	-4.57015	0.968611	4.08	1.16016	4.35527	NA	NA	0.21026	4.8737e-06	0.332739	4.50365e-05	0.245986	1.32904e-05	NA	NA	0.717566	0.000232755	0.880954	0.00310201	0.813804	0.000906267	NA	NA
PEF1	1.2933e-05	0.00054166	4.36124	Heart_Atrial_Appendage	0.000119523	0.00589782	-3.8471	Brain_Amygdala	4.24523e-05	0.00352354	4.09371	NA	NA	NA	1	1	1	0	3	-1.25285	-4.57015	0.968611	4.08	-1.16016	-4.35527	NA	NA	0.21026	4.8737e-06	0.332739	4.50365e-05	0.245986	1.32904e-05	NA	NA	0.717566	0.000232755	0.880954	0.00310201	0.837185	0.00119158	NA	NA
PEF1	1.2933e-05	0.00054166	4.36124	Heart_Atrial_Appendage	0.000119523	0.00589782	-3.8471	Brain_Anterior_cingulate_cortex_BA24	4.24523e-05	0.00306829	4.09371	NA	NA	NA	1	1	1	0	3	-1.25285	-4.57015	0.968611	4.08	-1.16016	-4.35527	NA	NA	0.21026	4.8737e-06	0.332739	4.50365e-05	0.245986	1.32904e-05	NA	NA	0.717566	0.000232755	0.880954	0.00310201	0.827052	0.0011013	NA	NA
PEF1	1.2933e-05	0.00054166	4.36124	Heart_Atrial_Appendage	0.000119523	0.00589782	-3.8471	Brain_Caudate_basal_ganglia	2.61445e-05	0.00203465	4.20469	NA	NA	NA	1	1	1	0	3	-1.25285	-4.57015	0.968611	4.08	-0.940047	-3.94925	NA	NA	0.21026	4.8737e-06	0.332739	4.50365e-05	0.347193	7.83976e-05	NA	NA	0.717566	0.000232755	0.880954	0.00310201	0.877965	0.00446671	NA	NA
PEF1	1.2933e-05	0.00054166	4.36124	Heart_Atrial_Appendage	0.000119523	0.00589782	-3.8471	Brain_Cerebellar_Hemisphere	2.61445e-05	0.00180145	-4.20469	NA	NA	NA	1	1	1	0	3	-1.25285	-4.57015	0.968611	4.08	-1.40349	3.19577	NA	NA	0.21026	4.8737e-06	0.332739	4.50365e-05	0.160469	0.00139459	NA	NA	0.717566	0.000232755	0.880954	0.00310201	0.746345	0.0315409	NA	NA
PEF1	1.2933e-05	0.00054166	4.36124	Heart_Atrial_Appendage	0.000119523	0.00589782	-3.8471	Brain_Cerebellum	4.24523e-05	0.00279679	-4.09371	NA	NA	NA	1	1	1	0	3	-1.25285	-4.57015	0.968611	4.08	1.16016	4.35527	NA	NA	0.21026	4.8737e-06	0.332739	4.50365e-05	0.245986	1.32904e-05	NA	NA	0.717566	0.000232755	0.880954	0.00310201	0.822829	0.000939733	NA	NA
PEF1	1.2933e-05	0.00054166	4.36124	Heart_Atrial_Appendage	0.000119523	0.00589782	-3.8471	Brain_Cortex	2.61445e-05	0.00192403	-4.20469	NA	NA	NA	1	1	1	0	3	-1.25285	-4.57015	0.968611	4.08	-1.46636	3.24625	NA	NA	0.21026	4.8737e-06	0.332739	4.50365e-05	0.14255	0.00116938	NA	NA	0.717566	0.000232755	0.880954	0.00310201	0.743602	0.0302734	NA	NA
PEF1	1.2933e-05	0.00054166	4.36124	Heart_Atrial_Appendage	0.000119523	0.00589782	-3.8471	Brain_Frontal_Cortex_BA9	4.24523e-05	0.0029577	-4.09371	NA	NA	NA	1	1	1	0	3	-1.25285	-4.57015	0.968611	4.08	1.16016	4.35527	NA	NA	0.21026	4.8737e-06	0.332739	4.50365e-05	0.245986	1.32904e-05	NA	NA	0.717566	0.000232755	0.880954	0.00310201	0.819209	0.00103342	NA	NA
PEF1	1.2933e-05	0.00054166	4.36124	Heart_Atrial_Appendage	0.000119523	0.00589782	-3.8471	Brain_Hippocampus	4.24523e-05	0.00358948	-4.09371	NA	NA	NA	1	1	1	0	3	-1.25285	-4.57015	0.968611	4.08	1.16016	4.35527	NA	NA	0.21026	4.8737e-06	0.332739	4.50365e-05	0.245986	1.32904e-05	NA	NA	0.717566	0.000232755	0.880954	0.00310201	0.836104	0.00118207	NA	NA
PEF1	1.2933e-05	0.00054166	4.36124	Heart_Atrial_Appendage	0.000119523	0.00589782	-3.8471	Brain_Hypothalamus	4.24523e-05	0.00306477	-4.09371	NA	NA	NA	1	1	1	0	3	-1.25285	-4.57015	0.968611	4.08	1.16016	4.35527	NA	NA	0.21026	4.8737e-06	0.332739	4.50365e-05	0.245986	1.32904e-05	NA	NA	0.717566	0.000232755	0.880954	0.00310201	0.827472	0.0011117	NA	NA
PEF1	1.2933e-05	0.00054166	4.36124	Heart_Atrial_Appendage	0.000119523	0.00589782	-3.8471	Brain_Nucleus_accumbens_basal_ganglia	4.24523e-05	0.00317667	4.09371	NA	NA	NA	1	1	1	0	3	-1.25285	-4.57015	0.968611	4.08	-1.16016	-4.35527	NA	NA	0.21026	4.8737e-06	0.332739	4.50365e-05	0.245986	1.32904e-05	NA	NA	0.717566	0.000232755	0.880954	0.00310201	0.821886	0.00104863	NA	NA
PEF1	1.2933e-05	0.00054166	4.36124	Heart_Atrial_Appendage	0.000119523	0.00589782	-3.8471	Brain_Putamen_basal_ganglia	4.24523e-05	0.00316781	4.09371	NA	NA	NA	1	1	1	0	3	-1.25285	-4.57015	0.968611	4.08	-1.16016	-4.35527	NA	NA	0.21026	4.8737e-06	0.332739	4.50365e-05	0.245986	1.32904e-05	NA	NA	0.717566	0.000232755	0.880954	0.00310201	0.817869	0.00105942	NA	NA
PEF1	1.2933e-05	0.00054166	4.36124	Heart_Atrial_Appendage	0.000119523	0.00589782	-3.8471	Brain_Substantia_nigra	2.61445e-05	0.00251836	-4.20469	NA	NA	NA	1	1	1	0	3	-1.25285	-4.57015	0.968611	4.08	-1.44262	3.22677	NA	NA	0.21026	4.8737e-06	0.332739	4.50365e-05	0.149127	0.00125195	NA	NA	0.717566	0.000232755	0.880954	0.00310201	0.762106	0.0365536	NA	NA
PEF1	1.2933e-05	0.00054166	4.36124	Heart_Atrial_Appendage	0.000119523	0.00589782	-3.8471	Breast_Mammary_Tissue	4.24523e-05	0.00264265	-4.09371	NA	NA	NA	1	1	1	0	3	-1.25285	-4.57015	0.968611	4.08	1.16016	4.35527	NA	NA	0.21026	4.8737e-06	0.332739	4.50365e-05	0.245986	1.32904e-05	NA	NA	0.717566	0.000232755	0.880954	0.00310201	0.822134	0.000927643	NA	NA
PEF1	1.2933e-05	0.00054166	4.36124	Heart_Atrial_Appendage	0.000119523	0.00589782	-3.8471	Cells_Cultured_fibroblasts	4.24523e-05	0.00263464	-4.09371	NA	NA	NA	1	1	1	0	3	-1.25285	-4.57015	0.968611	4.08	1.16016	4.35527	NA	NA	0.21026	4.8737e-06	0.332739	4.50365e-05	0.245986	1.32904e-05	NA	NA	0.717566	0.000232755	0.880954	0.00310201	0.814436	0.000913862	NA	NA
PEF1	1.2933e-05	0.00054166	4.36124	Heart_Atrial_Appendage	0.000119523	0.00589782	-3.8471	Cells_EBV-transformed_lymphocytes	4.24523e-05	0.00240121	-4.09371	NA	NA	NA	1	1	1	0	3	-1.25285	-4.57015	0.968611	4.08	1.16016	4.35527	NA	NA	0.21026	4.8737e-06	0.332739	4.50365e-05	0.245986	1.32904e-05	NA	NA	0.717566	0.000232755	0.880954	0.00310201	0.823031	0.000824599	NA	NA
PEF1	1.2933e-05	0.00054166	4.36124	Heart_Atrial_Appendage	0.000119523	0.00589782	-3.8471	Colon_Sigmoid	4.24523e-05	0.00253739	-4.09371	NA	NA	NA	1	1	1	0	3	-1.25285	-4.57015	0.968611	4.08	1.16016	4.35527	NA	NA	0.21026	4.8737e-06	0.332739	4.50365e-05	0.245986	1.32904e-05	NA	NA	0.717566	0.000232755	0.880954	0.00310201	0.823085	0.000901045	NA	NA
PEF1	1.2933e-05	0.00054166	4.36124	Heart_Atrial_Appendage	0.000119523	0.00589782	-3.8471	Colon_Transverse	4.24523e-05	0.00290782	-4.09371	NA	NA	NA	1	1	1	0	3	-1.25285	-4.57015	0.968611	4.08	1.16016	4.35527	NA	NA	0.21026	4.8737e-06	0.332739	4.50365e-05	0.245986	1.32904e-05	NA	NA	0.717566	0.000232755	0.880954	0.00310201	0.832859	0.00100598	NA	NA
PEF1	1.2933e-05	0.00054166	4.36124	Heart_Atrial_Appendage	0.000119523	0.00589782	-3.8471	Esophagus_Gastroesophageal_Junction	2.61445e-05	0.00179227	4.20469	NA	NA	NA	1	1	1	0	3	-1.25285	-4.57015	0.968611	4.08	-0.202559	-4.26699	NA	NA	0.21026	4.8737e-06	0.332739	4.50365e-05	0.839479	1.98128e-05	NA	NA	0.717566	0.000232755	0.880954	0.00310201	0.979075	0.00127058	NA	NA
PEF1	1.2933e-05	0.00054166	4.36124	Heart_Atrial_Appendage	0.000119523	0.00589782	-3.8471	Esophagus_Mucosa	4.24523e-05	0.00274407	4.09371	NA	NA	NA	1	1	1	0	3	-1.25285	-4.57015	0.968611	4.08	-1.16016	-4.35527	NA	NA	0.21026	4.8737e-06	0.332739	4.50365e-05	0.245986	1.32904e-05	NA	NA	0.717566	0.000232755	0.880954	0.00310201	0.825791	0.000928519	NA	NA
PEF1	1.2933e-05	0.00054166	4.36124	Heart_Atrial_Appendage	0.000119523	0.00589782	-3.8471	Esophagus_Muscularis	4.24523e-05	0.00260413	-4.09371	NA	NA	NA	1	1	1	0	3	-1.25285	-4.57015	0.968611	4.08	1.16016	4.35527	NA	NA	0.21026	4.8737e-06	0.332739	4.50365e-05	0.245986	1.32904e-05	NA	NA	0.717566	0.000232755	0.880954	0.00310201	0.824511	0.000882167	NA	NA
PEF1	1.2933e-05	0.00054166	4.36124	Heart_Atrial_Appendage	0.000119523	0.00589782	-3.8471	Heart_Atrial_Appendage	4.24523e-05	0.00294601	-4.09371	NA	NA	NA	1	1	1	0	3	-1.25285	-4.57015	0.968611	4.08	1.16016	4.35527	NA	NA	0.21026	4.8737e-06	0.332739	4.50365e-05	0.245986	1.32904e-05	NA	NA	0.717566	0.000232755	0.880954	0.00310201	0.820777	0.00101014	NA	NA
PEF1	1.2933e-05	0.00054166	4.36124	Heart_Atrial_Appendage	0.000119523	0.00589782	-3.8471	Heart_Left_Ventricle	4.24523e-05	0.00299839	-4.09371	NA	NA	NA	1	1	1	0	3	-1.25285	-4.57015	0.968611	4.08	1.16016	4.35527	NA	NA	0.21026	4.8737e-06	0.332739	4.50365e-05	0.245986	1.32904e-05	NA	NA	0.717566	0.000232755	0.880954	0.00310201	0.83276	0.00100946	NA	NA
PEF1	1.2933e-05	0.00054166	4.36124	Heart_Atrial_Appendage	0.000119523	0.00589782	-3.8471	Kidney_Cortex	4.24523e-05	0.00347145	-4.09371	NA	NA	NA	1	1	1	0	3	-1.25285	-4.57015	0.968611	4.08	1.16016	4.35527	NA	NA	0.21026	4.8737e-06	0.332739	4.50365e-05	0.245986	1.32904e-05	NA	NA	0.717566	0.000232755	0.880954	0.00310201	0.827744	0.00115842	NA	NA
PEF1	1.2933e-05	0.00054166	4.36124	Heart_Atrial_Appendage	0.000119523	0.00589782	-3.8471	Liver	4.24523e-05	0.00302045	4.09371	NA	NA	NA	1	1	1	0	3	-1.25285	-4.57015	0.968611	4.08	-1.16016	-4.35527	NA	NA	0.21026	4.8737e-06	0.332739	4.50365e-05	0.245986	1.32904e-05	NA	NA	0.717566	0.000232755	0.880954	0.00310201	0.811532	0.000989465	NA	NA
PEF1	1.2933e-05	0.00054166	4.36124	Heart_Atrial_Appendage	0.000119523	0.00589782	-3.8471	Lung	4.24523e-05	0.00263655	-4.09371	NA	NA	NA	1	1	1	0	3	-1.25285	-4.57015	0.968611	4.08	1.16016	4.35527	NA	NA	0.21026	4.8737e-06	0.332739	4.50365e-05	0.245986	1.32904e-05	NA	NA	0.717566	0.000232755	0.880954	0.00310201	0.813992	0.000920719	NA	NA
PEF1	1.2933e-05	0.00054166	4.36124	Heart_Atrial_Appendage	0.000119523	0.00589782	-3.8471	Minor_Salivary_Gland	2.61445e-05	0.00180113	4.20469	NA	NA	NA	1	1	1	0	3	-1.25285	-4.57015	0.968611	4.08	-0.229427	-4.25174	NA	NA	0.21026	4.8737e-06	0.332739	4.50365e-05	0.818537	2.1212e-05	NA	NA	0.717566	0.000232755	0.880954	0.00310201	0.976588	0.00137681	NA	NA
PEF1	1.2933e-05	0.00054166	4.36124	Heart_Atrial_Appendage	0.000119523	0.00589782	-3.8471	Muscle_Skeletal	4.24523e-05	0.0026293	-4.09371	NA	NA	NA	1	1	1	0	3	-1.25285	-4.57015	0.968611	4.08	1.16016	4.35527	NA	NA	0.21026	4.8737e-06	0.332739	4.50365e-05	0.245986	1.32904e-05	NA	NA	0.717566	0.000232755	0.880954	0.00310201	0.826964	0.000928277	NA	NA
PEF1	1.2933e-05	0.00054166	4.36124	Heart_Atrial_Appendage	0.000119523	0.00589782	-3.8471	Nerve_Tibial	4.24523e-05	0.0027292	-4.09371	NA	NA	NA	1	1	1	0	3	-1.25285	-4.57015	0.968611	4.08	1.16016	4.35527	NA	NA	0.21026	4.8737e-06	0.332739	4.50365e-05	0.245986	1.32904e-05	NA	NA	0.717566	0.000232755	0.880954	0.00310201	0.822344	0.000959735	NA	NA
PEF1	1.2933e-05	0.00054166	4.36124	Heart_Atrial_Appendage	0.000119523	0.00589782	-3.8471	Ovary	4.24523e-05	0.00277097	-4.09371	NA	NA	NA	1	1	1	0	3	-1.25285	-4.57015	0.968611	4.08	1.16016	4.35527	NA	NA	0.21026	4.8737e-06	0.332739	4.50365e-05	0.245986	1.32904e-05	NA	NA	0.717566	0.000232755	0.880954	0.00310201	0.826443	0.000939276	NA	NA
PEF1	1.2933e-05	0.00054166	4.36124	Heart_Atrial_Appendage	0.000119523	0.00589782	-3.8471	Pancreas	4.24523e-05	0.00294197	-4.09371	NA	NA	NA	1	1	1	0	3	-1.25285	-4.57015	0.968611	4.08	1.16016	4.35527	NA	NA	0.21026	4.8737e-06	0.332739	4.50365e-05	0.245986	1.32904e-05	NA	NA	0.717566	0.000232755	0.880954	0.00310201	0.82387	0.000973319	NA	NA
PEF1	1.2933e-05	0.00054166	4.36124	Heart_Atrial_Appendage	0.000119523	0.00589782	-3.8471	Pituitary	4.24523e-05	0.00291041	-4.09371	NA	NA	NA	1	1	1	0	3	-1.25285	-4.57015	0.968611	4.08	1.16016	4.35527	NA	NA	0.21026	4.8737e-06	0.332739	4.50365e-05	0.245986	1.32904e-05	NA	NA	0.717566	0.000232755	0.880954	0.00310201	0.832665	0.000973514	NA	NA
PEF1	1.2933e-05	0.00054166	4.36124	Heart_Atrial_Appendage	0.000119523	0.00589782	-3.8471	Prostate	4.24523e-05	0.00274876	-4.09371	NA	NA	NA	1	1	1	0	3	-1.25285	-4.57015	0.968611	4.08	1.16016	4.35527	NA	NA	0.21026	4.8737e-06	0.332739	4.50365e-05	0.245986	1.32904e-05	NA	NA	0.717566	0.000232755	0.880954	0.00310201	0.830308	0.000947295	NA	NA
PEF1	1.2933e-05	0.00054166	4.36124	Heart_Atrial_Appendage	0.000119523	0.00589782	-3.8471	Skin_Not_Sun_Exposed_Suprapubic	2.61445e-05	0.00194416	4.20469	NA	NA	NA	1	1	1	0	3	-1.25285	-4.57015	0.968611	4.08	-0.630395	-4.11545	NA	NA	0.21026	4.8737e-06	0.332739	4.50365e-05	0.528436	3.86427e-05	NA	NA	0.717566	0.000232755	0.880954	0.00310201	0.931533	0.00229481	NA	NA
PEF1	1.2933e-05	0.00054166	4.36124	Heart_Atrial_Appendage	0.000119523	0.00589782	-3.8471	Skin_Sun_Exposed_Lower_leg	4.24523e-05	0.00265436	-4.09371	NA	NA	NA	1	1	1	0	3	-1.25285	-4.57015	0.968611	4.08	1.16016	4.35527	NA	NA	0.21026	4.8737e-06	0.332739	4.50365e-05	0.245986	1.32904e-05	NA	NA	0.717566	0.000232755	0.880954	0.00310201	0.827788	0.000918889	NA	NA
PEF1	1.2933e-05	0.00054166	4.36124	Heart_Atrial_Appendage	0.000119523	0.00589782	-3.8471	Small_Intestine_Terminal_Ileum	2.61445e-05	0.0018291	4.20469	NA	NA	NA	1	1	1	0	3	-1.25285	-4.57015	0.968611	4.08	-0.209077	-4.23528	NA	NA	0.21026	4.8737e-06	0.332739	4.50365e-05	0.834388	2.28271e-05	NA	NA	0.717566	0.000232755	0.880954	0.00310201	0.980101	0.00147346	NA	NA
PEF1	1.2933e-05	0.00054166	4.36124	Heart_Atrial_Appendage	0.000119523	0.00589782	-3.8471	Spleen	4.24523e-05	0.00264452	-4.09371	NA	NA	NA	1	1	1	0	3	-1.25285	-4.57015	0.968611	4.08	1.16016	4.35527	NA	NA	0.21026	4.8737e-06	0.332739	4.50365e-05	0.245986	1.32904e-05	NA	NA	0.717566	0.000232755	0.880954	0.00310201	0.823503	0.000876437	NA	NA
PEF1	1.2933e-05	0.00054166	4.36124	Heart_Atrial_Appendage	0.000119523	0.00589782	-3.8471	Stomach	4.24523e-05	0.00287448	-4.09371	NA	NA	NA	1	1	1	0	3	-1.25285	-4.57015	0.968611	4.08	1.16016	4.35527	NA	NA	0.21026	4.8737e-06	0.332739	4.50365e-05	0.245986	1.32904e-05	NA	NA	0.717566	0.000232755	0.880954	0.00310201	0.831648	0.00100925	NA	NA
PEF1	1.2933e-05	0.00054166	4.36124	Heart_Atrial_Appendage	0.000119523	0.00589782	-3.8471	Testis	2.61445e-05	0.00206257	4.20469	NA	NA	NA	1	1	1	0	3	-1.25285	-4.57015	0.968611	4.08	-0.314214	-4.24251	NA	NA	0.21026	4.8737e-06	0.332739	4.50365e-05	0.753359	2.21035e-05	NA	NA	0.717566	0.000232755	0.880954	0.00310201	0.969226	0.00165652	NA	NA
PEF1	1.2933e-05	0.00054166	4.36124	Heart_Atrial_Appendage	0.000119523	0.00589782	-3.8471	Thyroid	4.24523e-05	0.00266933	-4.09371	NA	NA	NA	1	1	1	0	3	-1.25285	-4.57015	0.968611	4.08	1.16016	4.35527	NA	NA	0.21026	4.8737e-06	0.332739	4.50365e-05	0.245986	1.32904e-05	NA	NA	0.717566	0.000232755	0.880954	0.00310201	0.82172	0.000902423	NA	NA
PEF1	1.2933e-05	0.00054166	4.36124	Heart_Atrial_Appendage	0.000119523	0.00589782	-3.8471	Uterus	4.24523e-05	0.00285948	-4.09371	NA	NA	NA	1	1	1	0	3	-1.25285	-4.57015	0.968611	4.08	1.16016	4.35527	NA	NA	0.21026	4.8737e-06	0.332739	4.50365e-05	0.245986	1.32904e-05	NA	NA	0.717566	0.000232755	0.880954	0.00310201	0.819125	0.000931705	NA	NA
PEF1	1.2933e-05	0.00054166	4.36124	Heart_Atrial_Appendage	0.000119523	0.00589782	-3.8471	Vagina	2.61445e-05	0.0019506	4.20469	NA	NA	NA	1	1	1	0	3	-1.25285	-4.57015	0.968611	4.08	-0.145879	-4.2775	NA	NA	0.21026	4.8737e-06	0.332739	4.50365e-05	0.884017	1.89002e-05	NA	NA	0.717566	0.000232755	0.880954	0.00310201	0.985289	0.00128305	NA	NA
PEF1	1.2933e-05	0.00054166	4.36124	Heart_Atrial_Appendage	0.000119523	0.00589782	-3.8471	Whole_Blood	2.15984e-05	0.0014299	4.24769	NA	NA	NA	1	1	1	0	3	-1.25285	-4.57015	0.968611	4.08	-0.543037	-4.40968	NA	NA	0.21026	4.8737e-06	0.332739	4.50365e-05	0.587104	1.03526e-05	NA	NA	0.717566	0.000232755	0.880954	0.00310201	0.939606	0.000682738	NA	NA
PEF1	1.2933e-05	0.00054166	4.36124	Heart_Atrial_Appendage	0.000119523	0.00589782	-3.8471	smultixcan	4.24523e-05	0.0025378	-4.09371	NA	NA	NA	1	1	1	0	3	-1.25285	-4.57015	0.968611	4.08	1.16016	4.35527	NA	NA	0.21026	4.8737e-06	0.332739	4.50365e-05	0.245986	1.32904e-05	NA	NA	0.717566	0.000232755	0.880954	0.00310201	0.808809	0.00091117	NA	NA
PEF1	1.2933e-05	0.00054166	4.36124	Heart_Left_Ventricle	0.000170602	0.00840878	-3.75899	Adipose_Subcutaneous	4.24523e-05	0.00269308	-4.09371	NA	NA	NA	1	1	1	0	3	-1.25285	-4.57015	1.02166	3.99995	1.16016	4.35527	NA	NA	0.21026	4.8737e-06	0.306943	6.33551e-05	0.245986	1.32904e-05	NA	NA	0.717566	0.000232755	0.877163	0.00396125	0.819483	0.000950249	NA	NA
PEF1	1.2933e-05	0.00054166	4.36124	Heart_Left_Ventricle	0.000170602	0.00840878	-3.75899	Adipose_Visceral_Omentum	4.24523e-05	0.00264244	-4.09371	NA	NA	NA	1	1	1	0	3	-1.25285	-4.57015	1.02166	3.99995	1.16016	4.35527	NA	NA	0.21026	4.8737e-06	0.306943	6.33551e-05	0.245986	1.32904e-05	NA	NA	0.717566	0.000232755	0.877163	0.00396125	0.813579	0.000921411	NA	NA
PEF1	1.2933e-05	0.00054166	4.36124	Heart_Left_Ventricle	0.000170602	0.00840878	-3.75899	Adrenal_Gland	4.24523e-05	0.00272072	-4.09371	NA	NA	NA	1	1	1	0	3	-1.25285	-4.57015	1.02166	3.99995	1.16016	4.35527	NA	NA	0.21026	4.8737e-06	0.306943	6.33551e-05	0.245986	1.32904e-05	NA	NA	0.717566	0.000232755	0.877163	0.00396125	0.825152	0.000926037	NA	NA
PEF1	1.2933e-05	0.00054166	4.36124	Heart_Left_Ventricle	0.000170602	0.00840878	-3.75899	Artery_Aorta	4.24523e-05	0.00262866	-4.09371	NA	NA	NA	1	1	1	0	3	-1.25285	-4.57015	1.02166	3.99995	1.16016	4.35527	NA	NA	0.21026	4.8737e-06	0.306943	6.33551e-05	0.245986	1.32904e-05	NA	NA	0.717566	0.000232755	0.877163	0.00396125	0.822222	0.000898549	NA	NA
PEF1	1.2933e-05	0.00054166	4.36124	Heart_Left_Ventricle	0.000170602	0.00840878	-3.75899	Artery_Coronary	4.24523e-05	0.00291476	-4.09371	NA	NA	NA	1	1	1	0	3	-1.25285	-4.57015	1.02166	3.99995	1.16016	4.35527	NA	NA	0.21026	4.8737e-06	0.306943	6.33551e-05	0.245986	1.32904e-05	NA	NA	0.717566	0.000232755	0.877163	0.00396125	0.814823	0.000961177	NA	NA
PEF1	1.2933e-05	0.00054166	4.36124	Heart_Left_Ventricle	0.000170602	0.00840878	-3.75899	Artery_Tibial	4.24523e-05	0.00253364	-4.09371	NA	NA	NA	1	1	1	0	3	-1.25285	-4.57015	1.02166	3.99995	1.16016	4.35527	NA	NA	0.21026	4.8737e-06	0.306943	6.33551e-05	0.245986	1.32904e-05	NA	NA	0.717566	0.000232755	0.877163	0.00396125	0.813804	0.000906267	NA	NA
PEF1	1.2933e-05	0.00054166	4.36124	Heart_Left_Ventricle	0.000170602	0.00840878	-3.75899	Brain_Amygdala	4.24523e-05	0.00352354	4.09371	NA	NA	NA	1	1	1	0	3	-1.25285	-4.57015	1.02166	3.99995	-1.16016	-4.35527	NA	NA	0.21026	4.8737e-06	0.306943	6.33551e-05	0.245986	1.32904e-05	NA	NA	0.717566	0.000232755	0.877163	0.00396125	0.837185	0.00119158	NA	NA
PEF1	1.2933e-05	0.00054166	4.36124	Heart_Left_Ventricle	0.000170602	0.00840878	-3.75899	Brain_Anterior_cingulate_cortex_BA24	4.24523e-05	0.00306829	4.09371	NA	NA	NA	1	1	1	0	3	-1.25285	-4.57015	1.02166	3.99995	-1.16016	-4.35527	NA	NA	0.21026	4.8737e-06	0.306943	6.33551e-05	0.245986	1.32904e-05	NA	NA	0.717566	0.000232755	0.877163	0.00396125	0.827052	0.0011013	NA	NA
PEF1	1.2933e-05	0.00054166	4.36124	Heart_Left_Ventricle	0.000170602	0.00840878	-3.75899	Brain_Caudate_basal_ganglia	2.61445e-05	0.00203465	4.20469	NA	NA	NA	1	1	1	0	3	-1.25285	-4.57015	1.02166	3.99995	-0.940047	-3.94925	NA	NA	0.21026	4.8737e-06	0.306943	6.33551e-05	0.347193	7.83976e-05	NA	NA	0.717566	0.000232755	0.877163	0.00396125	0.877965	0.00446671	NA	NA
PEF1	1.2933e-05	0.00054166	4.36124	Heart_Left_Ventricle	0.000170602	0.00840878	-3.75899	Brain_Cerebellar_Hemisphere	2.61445e-05	0.00180145	-4.20469	NA	NA	NA	1	1	1	0	3	-1.25285	-4.57015	1.02166	3.99995	-1.40349	3.19577	NA	NA	0.21026	4.8737e-06	0.306943	6.33551e-05	0.160469	0.00139459	NA	NA	0.717566	0.000232755	0.877163	0.00396125	0.746345	0.0315409	NA	NA
PEF1	1.2933e-05	0.00054166	4.36124	Heart_Left_Ventricle	0.000170602	0.00840878	-3.75899	Brain_Cerebellum	4.24523e-05	0.00279679	-4.09371	NA	NA	NA	1	1	1	0	3	-1.25285	-4.57015	1.02166	3.99995	1.16016	4.35527	NA	NA	0.21026	4.8737e-06	0.306943	6.33551e-05	0.245986	1.32904e-05	NA	NA	0.717566	0.000232755	0.877163	0.00396125	0.822829	0.000939733	NA	NA
PEF1	1.2933e-05	0.00054166	4.36124	Heart_Left_Ventricle	0.000170602	0.00840878	-3.75899	Brain_Cortex	2.61445e-05	0.00192403	-4.20469	NA	NA	NA	1	1	1	0	3	-1.25285	-4.57015	1.02166	3.99995	-1.46636	3.24625	NA	NA	0.21026	4.8737e-06	0.306943	6.33551e-05	0.14255	0.00116938	NA	NA	0.717566	0.000232755	0.877163	0.00396125	0.743602	0.0302734	NA	NA
PEF1	1.2933e-05	0.00054166	4.36124	Heart_Left_Ventricle	0.000170602	0.00840878	-3.75899	Brain_Frontal_Cortex_BA9	4.24523e-05	0.0029577	-4.09371	NA	NA	NA	1	1	1	0	3	-1.25285	-4.57015	1.02166	3.99995	1.16016	4.35527	NA	NA	0.21026	4.8737e-06	0.306943	6.33551e-05	0.245986	1.32904e-05	NA	NA	0.717566	0.000232755	0.877163	0.00396125	0.819209	0.00103342	NA	NA
PEF1	1.2933e-05	0.00054166	4.36124	Heart_Left_Ventricle	0.000170602	0.00840878	-3.75899	Brain_Hippocampus	4.24523e-05	0.00358948	-4.09371	NA	NA	NA	1	1	1	0	3	-1.25285	-4.57015	1.02166	3.99995	1.16016	4.35527	NA	NA	0.21026	4.8737e-06	0.306943	6.33551e-05	0.245986	1.32904e-05	NA	NA	0.717566	0.000232755	0.877163	0.00396125	0.836104	0.00118207	NA	NA
PEF1	1.2933e-05	0.00054166	4.36124	Heart_Left_Ventricle	0.000170602	0.00840878	-3.75899	Brain_Hypothalamus	4.24523e-05	0.00306477	-4.09371	NA	NA	NA	1	1	1	0	3	-1.25285	-4.57015	1.02166	3.99995	1.16016	4.35527	NA	NA	0.21026	4.8737e-06	0.306943	6.33551e-05	0.245986	1.32904e-05	NA	NA	0.717566	0.000232755	0.877163	0.00396125	0.827472	0.0011117	NA	NA
PEF1	1.2933e-05	0.00054166	4.36124	Heart_Left_Ventricle	0.000170602	0.00840878	-3.75899	Brain_Nucleus_accumbens_basal_ganglia	4.24523e-05	0.00317667	4.09371	NA	NA	NA	1	1	1	0	3	-1.25285	-4.57015	1.02166	3.99995	-1.16016	-4.35527	NA	NA	0.21026	4.8737e-06	0.306943	6.33551e-05	0.245986	1.32904e-05	NA	NA	0.717566	0.000232755	0.877163	0.00396125	0.821886	0.00104863	NA	NA
PEF1	1.2933e-05	0.00054166	4.36124	Heart_Left_Ventricle	0.000170602	0.00840878	-3.75899	Brain_Putamen_basal_ganglia	4.24523e-05	0.00316781	4.09371	NA	NA	NA	1	1	1	0	3	-1.25285	-4.57015	1.02166	3.99995	-1.16016	-4.35527	NA	NA	0.21026	4.8737e-06	0.306943	6.33551e-05	0.245986	1.32904e-05	NA	NA	0.717566	0.000232755	0.877163	0.00396125	0.817869	0.00105942	NA	NA
PEF1	1.2933e-05	0.00054166	4.36124	Heart_Left_Ventricle	0.000170602	0.00840878	-3.75899	Brain_Substantia_nigra	2.61445e-05	0.00251836	-4.20469	NA	NA	NA	1	1	1	0	3	-1.25285	-4.57015	1.02166	3.99995	-1.44262	3.22677	NA	NA	0.21026	4.8737e-06	0.306943	6.33551e-05	0.149127	0.00125195	NA	NA	0.717566	0.000232755	0.877163	0.00396125	0.762106	0.0365536	NA	NA
PEF1	1.2933e-05	0.00054166	4.36124	Heart_Left_Ventricle	0.000170602	0.00840878	-3.75899	Breast_Mammary_Tissue	4.24523e-05	0.00264265	-4.09371	NA	NA	NA	1	1	1	0	3	-1.25285	-4.57015	1.02166	3.99995	1.16016	4.35527	NA	NA	0.21026	4.8737e-06	0.306943	6.33551e-05	0.245986	1.32904e-05	NA	NA	0.717566	0.000232755	0.877163	0.00396125	0.822134	0.000927643	NA	NA
PEF1	1.2933e-05	0.00054166	4.36124	Heart_Left_Ventricle	0.000170602	0.00840878	-3.75899	Cells_Cultured_fibroblasts	4.24523e-05	0.00263464	-4.09371	NA	NA	NA	1	1	1	0	3	-1.25285	-4.57015	1.02166	3.99995	1.16016	4.35527	NA	NA	0.21026	4.8737e-06	0.306943	6.33551e-05	0.245986	1.32904e-05	NA	NA	0.717566	0.000232755	0.877163	0.00396125	0.814436	0.000913862	NA	NA
PEF1	1.2933e-05	0.00054166	4.36124	Heart_Left_Ventricle	0.000170602	0.00840878	-3.75899	Cells_EBV-transformed_lymphocytes	4.24523e-05	0.00240121	-4.09371	NA	NA	NA	1	1	1	0	3	-1.25285	-4.57015	1.02166	3.99995	1.16016	4.35527	NA	NA	0.21026	4.8737e-06	0.306943	6.33551e-05	0.245986	1.32904e-05	NA	NA	0.717566	0.000232755	0.877163	0.00396125	0.823031	0.000824599	NA	NA
PEF1	1.2933e-05	0.00054166	4.36124	Heart_Left_Ventricle	0.000170602	0.00840878	-3.75899	Colon_Sigmoid	4.24523e-05	0.00253739	-4.09371	NA	NA	NA	1	1	1	0	3	-1.25285	-4.57015	1.02166	3.99995	1.16016	4.35527	NA	NA	0.21026	4.8737e-06	0.306943	6.33551e-05	0.245986	1.32904e-05	NA	NA	0.717566	0.000232755	0.877163	0.00396125	0.823085	0.000901045	NA	NA
PEF1	1.2933e-05	0.00054166	4.36124	Heart_Left_Ventricle	0.000170602	0.00840878	-3.75899	Colon_Transverse	4.24523e-05	0.00290782	-4.09371	NA	NA	NA	1	1	1	0	3	-1.25285	-4.57015	1.02166	3.99995	1.16016	4.35527	NA	NA	0.21026	4.8737e-06	0.306943	6.33551e-05	0.245986	1.32904e-05	NA	NA	0.717566	0.000232755	0.877163	0.00396125	0.832859	0.00100598	NA	NA
PEF1	1.2933e-05	0.00054166	4.36124	Heart_Left_Ventricle	0.000170602	0.00840878	-3.75899	Esophagus_Gastroesophageal_Junction	2.61445e-05	0.00179227	4.20469	NA	NA	NA	1	1	1	0	3	-1.25285	-4.57015	1.02166	3.99995	-0.202559	-4.26699	NA	NA	0.21026	4.8737e-06	0.306943	6.33551e-05	0.839479	1.98128e-05	NA	NA	0.717566	0.000232755	0.877163	0.00396125	0.979075	0.00127058	NA	NA
PEF1	1.2933e-05	0.00054166	4.36124	Heart_Left_Ventricle	0.000170602	0.00840878	-3.75899	Esophagus_Mucosa	4.24523e-05	0.00274407	4.09371	NA	NA	NA	1	1	1	0	3	-1.25285	-4.57015	1.02166	3.99995	-1.16016	-4.35527	NA	NA	0.21026	4.8737e-06	0.306943	6.33551e-05	0.245986	1.32904e-05	NA	NA	0.717566	0.000232755	0.877163	0.00396125	0.825791	0.000928519	NA	NA
PEF1	1.2933e-05	0.00054166	4.36124	Heart_Left_Ventricle	0.000170602	0.00840878	-3.75899	Esophagus_Muscularis	4.24523e-05	0.00260413	-4.09371	NA	NA	NA	1	1	1	0	3	-1.25285	-4.57015	1.02166	3.99995	1.16016	4.35527	NA	NA	0.21026	4.8737e-06	0.306943	6.33551e-05	0.245986	1.32904e-05	NA	NA	0.717566	0.000232755	0.877163	0.00396125	0.824511	0.000882167	NA	NA
PEF1	1.2933e-05	0.00054166	4.36124	Heart_Left_Ventricle	0.000170602	0.00840878	-3.75899	Heart_Atrial_Appendage	4.24523e-05	0.00294601	-4.09371	NA	NA	NA	1	1	1	0	3	-1.25285	-4.57015	1.02166	3.99995	1.16016	4.35527	NA	NA	0.21026	4.8737e-06	0.306943	6.33551e-05	0.245986	1.32904e-05	NA	NA	0.717566	0.000232755	0.877163	0.00396125	0.820777	0.00101014	NA	NA
PEF1	1.2933e-05	0.00054166	4.36124	Heart_Left_Ventricle	0.000170602	0.00840878	-3.75899	Heart_Left_Ventricle	4.24523e-05	0.00299839	-4.09371	NA	NA	NA	1	1	1	0	3	-1.25285	-4.57015	1.02166	3.99995	1.16016	4.35527	NA	NA	0.21026	4.8737e-06	0.306943	6.33551e-05	0.245986	1.32904e-05	NA	NA	0.717566	0.000232755	0.877163	0.00396125	0.83276	0.00100946	NA	NA
PEF1	1.2933e-05	0.00054166	4.36124	Heart_Left_Ventricle	0.000170602	0.00840878	-3.75899	Kidney_Cortex	4.24523e-05	0.00347145	-4.09371	NA	NA	NA	1	1	1	0	3	-1.25285	-4.57015	1.02166	3.99995	1.16016	4.35527	NA	NA	0.21026	4.8737e-06	0.306943	6.33551e-05	0.245986	1.32904e-05	NA	NA	0.717566	0.000232755	0.877163	0.00396125	0.827744	0.00115842	NA	NA
PEF1	1.2933e-05	0.00054166	4.36124	Heart_Left_Ventricle	0.000170602	0.00840878	-3.75899	Liver	4.24523e-05	0.00302045	4.09371	NA	NA	NA	1	1	1	0	3	-1.25285	-4.57015	1.02166	3.99995	-1.16016	-4.35527	NA	NA	0.21026	4.8737e-06	0.306943	6.33551e-05	0.245986	1.32904e-05	NA	NA	0.717566	0.000232755	0.877163	0.00396125	0.811532	0.000989465	NA	NA
PEF1	1.2933e-05	0.00054166	4.36124	Heart_Left_Ventricle	0.000170602	0.00840878	-3.75899	Lung	4.24523e-05	0.00263655	-4.09371	NA	NA	NA	1	1	1	0	3	-1.25285	-4.57015	1.02166	3.99995	1.16016	4.35527	NA	NA	0.21026	4.8737e-06	0.306943	6.33551e-05	0.245986	1.32904e-05	NA	NA	0.717566	0.000232755	0.877163	0.00396125	0.813992	0.000920719	NA	NA
PEF1	1.2933e-05	0.00054166	4.36124	Heart_Left_Ventricle	0.000170602	0.00840878	-3.75899	Minor_Salivary_Gland	2.61445e-05	0.00180113	4.20469	NA	NA	NA	1	1	1	0	3	-1.25285	-4.57015	1.02166	3.99995	-0.229427	-4.25174	NA	NA	0.21026	4.8737e-06	0.306943	6.33551e-05	0.818537	2.1212e-05	NA	NA	0.717566	0.000232755	0.877163	0.00396125	0.976588	0.00137681	NA	NA
PEF1	1.2933e-05	0.00054166	4.36124	Heart_Left_Ventricle	0.000170602	0.00840878	-3.75899	Muscle_Skeletal	4.24523e-05	0.0026293	-4.09371	NA	NA	NA	1	1	1	0	3	-1.25285	-4.57015	1.02166	3.99995	1.16016	4.35527	NA	NA	0.21026	4.8737e-06	0.306943	6.33551e-05	0.245986	1.32904e-05	NA	NA	0.717566	0.000232755	0.877163	0.00396125	0.826964	0.000928277	NA	NA
PEF1	1.2933e-05	0.00054166	4.36124	Heart_Left_Ventricle	0.000170602	0.00840878	-3.75899	Nerve_Tibial	4.24523e-05	0.0027292	-4.09371	NA	NA	NA	1	1	1	0	3	-1.25285	-4.57015	1.02166	3.99995	1.16016	4.35527	NA	NA	0.21026	4.8737e-06	0.306943	6.33551e-05	0.245986	1.32904e-05	NA	NA	0.717566	0.000232755	0.877163	0.00396125	0.822344	0.000959735	NA	NA
PEF1	1.2933e-05	0.00054166	4.36124	Heart_Left_Ventricle	0.000170602	0.00840878	-3.75899	Ovary	4.24523e-05	0.00277097	-4.09371	NA	NA	NA	1	1	1	0	3	-1.25285	-4.57015	1.02166	3.99995	1.16016	4.35527	NA	NA	0.21026	4.8737e-06	0.306943	6.33551e-05	0.245986	1.32904e-05	NA	NA	0.717566	0.000232755	0.877163	0.00396125	0.826443	0.000939276	NA	NA
PEF1	1.2933e-05	0.00054166	4.36124	Heart_Left_Ventricle	0.000170602	0.00840878	-3.75899	Pancreas	4.24523e-05	0.00294197	-4.09371	NA	NA	NA	1	1	1	0	3	-1.25285	-4.57015	1.02166	3.99995	1.16016	4.35527	NA	NA	0.21026	4.8737e-06	0.306943	6.33551e-05	0.245986	1.32904e-05	NA	NA	0.717566	0.000232755	0.877163	0.00396125	0.82387	0.000973319	NA	NA
PEF1	1.2933e-05	0.00054166	4.36124	Heart_Left_Ventricle	0.000170602	0.00840878	-3.75899	Pituitary	4.24523e-05	0.00291041	-4.09371	NA	NA	NA	1	1	1	0	3	-1.25285	-4.57015	1.02166	3.99995	1.16016	4.35527	NA	NA	0.21026	4.8737e-06	0.306943	6.33551e-05	0.245986	1.32904e-05	NA	NA	0.717566	0.000232755	0.877163	0.00396125	0.832665	0.000973514	NA	NA
PEF1	1.2933e-05	0.00054166	4.36124	Heart_Left_Ventricle	0.000170602	0.00840878	-3.75899	Prostate	4.24523e-05	0.00274876	-4.09371	NA	NA	NA	1	1	1	0	3	-1.25285	-4.57015	1.02166	3.99995	1.16016	4.35527	NA	NA	0.21026	4.8737e-06	0.306943	6.33551e-05	0.245986	1.32904e-05	NA	NA	0.717566	0.000232755	0.877163	0.00396125	0.830308	0.000947295	NA	NA
PEF1	1.2933e-05	0.00054166	4.36124	Heart_Left_Ventricle	0.000170602	0.00840878	-3.75899	Skin_Not_Sun_Exposed_Suprapubic	2.61445e-05	0.00194416	4.20469	NA	NA	NA	1	1	1	0	3	-1.25285	-4.57015	1.02166	3.99995	-0.630395	-4.11545	NA	NA	0.21026	4.8737e-06	0.306943	6.33551e-05	0.528436	3.86427e-05	NA	NA	0.717566	0.000232755	0.877163	0.00396125	0.931533	0.00229481	NA	NA
PEF1	1.2933e-05	0.00054166	4.36124	Heart_Left_Ventricle	0.000170602	0.00840878	-3.75899	Skin_Sun_Exposed_Lower_leg	4.24523e-05	0.00265436	-4.09371	NA	NA	NA	1	1	1	0	3	-1.25285	-4.57015	1.02166	3.99995	1.16016	4.35527	NA	NA	0.21026	4.8737e-06	0.306943	6.33551e-05	0.245986	1.32904e-05	NA	NA	0.717566	0.000232755	0.877163	0.00396125	0.827788	0.000918889	NA	NA
PEF1	1.2933e-05	0.00054166	4.36124	Heart_Left_Ventricle	0.000170602	0.00840878	-3.75899	Small_Intestine_Terminal_Ileum	2.61445e-05	0.0018291	4.20469	NA	NA	NA	1	1	1	0	3	-1.25285	-4.57015	1.02166	3.99995	-0.209077	-4.23528	NA	NA	0.21026	4.8737e-06	0.306943	6.33551e-05	0.834388	2.28271e-05	NA	NA	0.717566	0.000232755	0.877163	0.00396125	0.980101	0.00147346	NA	NA
PEF1	1.2933e-05	0.00054166	4.36124	Heart_Left_Ventricle	0.000170602	0.00840878	-3.75899	Spleen	4.24523e-05	0.00264452	-4.09371	NA	NA	NA	1	1	1	0	3	-1.25285	-4.57015	1.02166	3.99995	1.16016	4.35527	NA	NA	0.21026	4.8737e-06	0.306943	6.33551e-05	0.245986	1.32904e-05	NA	NA	0.717566	0.000232755	0.877163	0.00396125	0.823503	0.000876437	NA	NA
PEF1	1.2933e-05	0.00054166	4.36124	Heart_Left_Ventricle	0.000170602	0.00840878	-3.75899	Stomach	4.24523e-05	0.00287448	-4.09371	NA	NA	NA	1	1	1	0	3	-1.25285	-4.57015	1.02166	3.99995	1.16016	4.35527	NA	NA	0.21026	4.8737e-06	0.306943	6.33551e-05	0.245986	1.32904e-05	NA	NA	0.717566	0.000232755	0.877163	0.00396125	0.831648	0.00100925	NA	NA
PEF1	1.2933e-05	0.00054166	4.36124	Heart_Left_Ventricle	0.000170602	0.00840878	-3.75899	Testis	2.61445e-05	0.00206257	4.20469	NA	NA	NA	1	1	1	0	3	-1.25285	-4.57015	1.02166	3.99995	-0.314214	-4.24251	NA	NA	0.21026	4.8737e-06	0.306943	6.33551e-05	0.753359	2.21035e-05	NA	NA	0.717566	0.000232755	0.877163	0.00396125	0.969226	0.00165652	NA	NA
PEF1	1.2933e-05	0.00054166	4.36124	Heart_Left_Ventricle	0.000170602	0.00840878	-3.75899	Thyroid	4.24523e-05	0.00266933	-4.09371	NA	NA	NA	1	1	1	0	3	-1.25285	-4.57015	1.02166	3.99995	1.16016	4.35527	NA	NA	0.21026	4.8737e-06	0.306943	6.33551e-05	0.245986	1.32904e-05	NA	NA	0.717566	0.000232755	0.877163	0.00396125	0.82172	0.000902423	NA	NA
PEF1	1.2933e-05	0.00054166	4.36124	Heart_Left_Ventricle	0.000170602	0.00840878	-3.75899	Uterus	4.24523e-05	0.00285948	-4.09371	NA	NA	NA	1	1	1	0	3	-1.25285	-4.57015	1.02166	3.99995	1.16016	4.35527	NA	NA	0.21026	4.8737e-06	0.306943	6.33551e-05	0.245986	1.32904e-05	NA	NA	0.717566	0.000232755	0.877163	0.00396125	0.819125	0.000931705	NA	NA
PEF1	1.2933e-05	0.00054166	4.36124	Heart_Left_Ventricle	0.000170602	0.00840878	-3.75899	Vagina	2.61445e-05	0.0019506	4.20469	NA	NA	NA	1	1	1	0	3	-1.25285	-4.57015	1.02166	3.99995	-0.145879	-4.2775	NA	NA	0.21026	4.8737e-06	0.306943	6.33551e-05	0.884017	1.89002e-05	NA	NA	0.717566	0.000232755	0.877163	0.00396125	0.985289	0.00128305	NA	NA
PEF1	1.2933e-05	0.00054166	4.36124	Heart_Left_Ventricle	0.000170602	0.00840878	-3.75899	Whole_Blood	2.15984e-05	0.0014299	4.24769	NA	NA	NA	1	1	1	0	3	-1.25285	-4.57015	1.02166	3.99995	-0.543037	-4.40968	NA	NA	0.21026	4.8737e-06	0.306943	6.33551e-05	0.587104	1.03526e-05	NA	NA	0.717566	0.000232755	0.877163	0.00396125	0.939606	0.000682738	NA	NA
PEF1	1.2933e-05	0.00054166	4.36124	Heart_Left_Ventricle	0.000170602	0.00840878	-3.75899	smultixcan	4.24523e-05	0.0025378	-4.09371	NA	NA	NA	1	1	1	0	3	-1.25285	-4.57015	1.02166	3.99995	1.16016	4.35527	NA	NA	0.21026	4.8737e-06	0.306943	6.33551e-05	0.245986	1.32904e-05	NA	NA	0.717566	0.000232755	0.877163	0.00396125	0.808809	0.00091117	NA	NA
PEF1	1.2933e-05	0.00054166	4.36124	Liver	0.000119523	0.00742221	-3.8471	Adipose_Subcutaneous	4.24523e-05	0.00269308	-4.09371	NA	NA	NA	1	1	1	0	3	-1.25285	-4.57015	0.968611	4.08	1.16016	4.35527	NA	NA	0.21026	4.8737e-06	0.332739	4.50365e-05	0.245986	1.32904e-05	NA	NA	0.717566	0.000232755	0.868571	0.00337554	0.819483	0.000950249	NA	NA
PEF1	1.2933e-05	0.00054166	4.36124	Liver	0.000119523	0.00742221	-3.8471	Adipose_Visceral_Omentum	4.24523e-05	0.00264244	-4.09371	NA	NA	NA	1	1	1	0	3	-1.25285	-4.57015	0.968611	4.08	1.16016	4.35527	NA	NA	0.21026	4.8737e-06	0.332739	4.50365e-05	0.245986	1.32904e-05	NA	NA	0.717566	0.000232755	0.868571	0.00337554	0.813579	0.000921411	NA	NA
PEF1	1.2933e-05	0.00054166	4.36124	Liver	0.000119523	0.00742221	-3.8471	Adrenal_Gland	4.24523e-05	0.00272072	-4.09371	NA	NA	NA	1	1	1	0	3	-1.25285	-4.57015	0.968611	4.08	1.16016	4.35527	NA	NA	0.21026	4.8737e-06	0.332739	4.50365e-05	0.245986	1.32904e-05	NA	NA	0.717566	0.000232755	0.868571	0.00337554	0.825152	0.000926037	NA	NA
PEF1	1.2933e-05	0.00054166	4.36124	Liver	0.000119523	0.00742221	-3.8471	Artery_Aorta	4.24523e-05	0.00262866	-4.09371	NA	NA	NA	1	1	1	0	3	-1.25285	-4.57015	0.968611	4.08	1.16016	4.35527	NA	NA	0.21026	4.8737e-06	0.332739	4.50365e-05	0.245986	1.32904e-05	NA	NA	0.717566	0.000232755	0.868571	0.00337554	0.822222	0.000898549	NA	NA
PEF1	1.2933e-05	0.00054166	4.36124	Liver	0.000119523	0.00742221	-3.8471	Artery_Coronary	4.24523e-05	0.00291476	-4.09371	NA	NA	NA	1	1	1	0	3	-1.25285	-4.57015	0.968611	4.08	1.16016	4.35527	NA	NA	0.21026	4.8737e-06	0.332739	4.50365e-05	0.245986	1.32904e-05	NA	NA	0.717566	0.000232755	0.868571	0.00337554	0.814823	0.000961177	NA	NA
PEF1	1.2933e-05	0.00054166	4.36124	Liver	0.000119523	0.00742221	-3.8471	Artery_Tibial	4.24523e-05	0.00253364	-4.09371	NA	NA	NA	1	1	1	0	3	-1.25285	-4.57015	0.968611	4.08	1.16016	4.35527	NA	NA	0.21026	4.8737e-06	0.332739	4.50365e-05	0.245986	1.32904e-05	NA	NA	0.717566	0.000232755	0.868571	0.00337554	0.813804	0.000906267	NA	NA
PEF1	1.2933e-05	0.00054166	4.36124	Liver	0.000119523	0.00742221	-3.8471	Brain_Amygdala	4.24523e-05	0.00352354	4.09371	NA	NA	NA	1	1	1	0	3	-1.25285	-4.57015	0.968611	4.08	-1.16016	-4.35527	NA	NA	0.21026	4.8737e-06	0.332739	4.50365e-05	0.245986	1.32904e-05	NA	NA	0.717566	0.000232755	0.868571	0.00337554	0.837185	0.00119158	NA	NA
PEF1	1.2933e-05	0.00054166	4.36124	Liver	0.000119523	0.00742221	-3.8471	Brain_Anterior_cingulate_cortex_BA24	4.24523e-05	0.00306829	4.09371	NA	NA	NA	1	1	1	0	3	-1.25285	-4.57015	0.968611	4.08	-1.16016	-4.35527	NA	NA	0.21026	4.8737e-06	0.332739	4.50365e-05	0.245986	1.32904e-05	NA	NA	0.717566	0.000232755	0.868571	0.00337554	0.827052	0.0011013	NA	NA
PEF1	1.2933e-05	0.00054166	4.36124	Liver	0.000119523	0.00742221	-3.8471	Brain_Caudate_basal_ganglia	2.61445e-05	0.00203465	4.20469	NA	NA	NA	1	1	1	0	3	-1.25285	-4.57015	0.968611	4.08	-0.940047	-3.94925	NA	NA	0.21026	4.8737e-06	0.332739	4.50365e-05	0.347193	7.83976e-05	NA	NA	0.717566	0.000232755	0.868571	0.00337554	0.877965	0.00446671	NA	NA
PEF1	1.2933e-05	0.00054166	4.36124	Liver	0.000119523	0.00742221	-3.8471	Brain_Cerebellar_Hemisphere	2.61445e-05	0.00180145	-4.20469	NA	NA	NA	1	1	1	0	3	-1.25285	-4.57015	0.968611	4.08	-1.40349	3.19577	NA	NA	0.21026	4.8737e-06	0.332739	4.50365e-05	0.160469	0.00139459	NA	NA	0.717566	0.000232755	0.868571	0.00337554	0.746345	0.0315409	NA	NA
PEF1	1.2933e-05	0.00054166	4.36124	Liver	0.000119523	0.00742221	-3.8471	Brain_Cerebellum	4.24523e-05	0.00279679	-4.09371	NA	NA	NA	1	1	1	0	3	-1.25285	-4.57015	0.968611	4.08	1.16016	4.35527	NA	NA	0.21026	4.8737e-06	0.332739	4.50365e-05	0.245986	1.32904e-05	NA	NA	0.717566	0.000232755	0.868571	0.00337554	0.822829	0.000939733	NA	NA
PEF1	1.2933e-05	0.00054166	4.36124	Liver	0.000119523	0.00742221	-3.8471	Brain_Cortex	2.61445e-05	0.00192403	-4.20469	NA	NA	NA	1	1	1	0	3	-1.25285	-4.57015	0.968611	4.08	-1.46636	3.24625	NA	NA	0.21026	4.8737e-06	0.332739	4.50365e-05	0.14255	0.00116938	NA	NA	0.717566	0.000232755	0.868571	0.00337554	0.743602	0.0302734	NA	NA
PEF1	1.2933e-05	0.00054166	4.36124	Liver	0.000119523	0.00742221	-3.8471	Brain_Frontal_Cortex_BA9	4.24523e-05	0.0029577	-4.09371	NA	NA	NA	1	1	1	0	3	-1.25285	-4.57015	0.968611	4.08	1.16016	4.35527	NA	NA	0.21026	4.8737e-06	0.332739	4.50365e-05	0.245986	1.32904e-05	NA	NA	0.717566	0.000232755	0.868571	0.00337554	0.819209	0.00103342	NA	NA
PEF1	1.2933e-05	0.00054166	4.36124	Liver	0.000119523	0.00742221	-3.8471	Brain_Hippocampus	4.24523e-05	0.00358948	-4.09371	NA	NA	NA	1	1	1	0	3	-1.25285	-4.57015	0.968611	4.08	1.16016	4.35527	NA	NA	0.21026	4.8737e-06	0.332739	4.50365e-05	0.245986	1.32904e-05	NA	NA	0.717566	0.000232755	0.868571	0.00337554	0.836104	0.00118207	NA	NA
PEF1	1.2933e-05	0.00054166	4.36124	Liver	0.000119523	0.00742221	-3.8471	Brain_Hypothalamus	4.24523e-05	0.00306477	-4.09371	NA	NA	NA	1	1	1	0	3	-1.25285	-4.57015	0.968611	4.08	1.16016	4.35527	NA	NA	0.21026	4.8737e-06	0.332739	4.50365e-05	0.245986	1.32904e-05	NA	NA	0.717566	0.000232755	0.868571	0.00337554	0.827472	0.0011117	NA	NA
PEF1	1.2933e-05	0.00054166	4.36124	Liver	0.000119523	0.00742221	-3.8471	Brain_Nucleus_accumbens_basal_ganglia	4.24523e-05	0.00317667	4.09371	NA	NA	NA	1	1	1	0	3	-1.25285	-4.57015	0.968611	4.08	-1.16016	-4.35527	NA	NA	0.21026	4.8737e-06	0.332739	4.50365e-05	0.245986	1.32904e-05	NA	NA	0.717566	0.000232755	0.868571	0.00337554	0.821886	0.00104863	NA	NA
PEF1	1.2933e-05	0.00054166	4.36124	Liver	0.000119523	0.00742221	-3.8471	Brain_Putamen_basal_ganglia	4.24523e-05	0.00316781	4.09371	NA	NA	NA	1	1	1	0	3	-1.25285	-4.57015	0.968611	4.08	-1.16016	-4.35527	NA	NA	0.21026	4.8737e-06	0.332739	4.50365e-05	0.245986	1.32904e-05	NA	NA	0.717566	0.000232755	0.868571	0.00337554	0.817869	0.00105942	NA	NA
PEF1	1.2933e-05	0.00054166	4.36124	Liver	0.000119523	0.00742221	-3.8471	Brain_Substantia_nigra	2.61445e-05	0.00251836	-4.20469	NA	NA	NA	1	1	1	0	3	-1.25285	-4.57015	0.968611	4.08	-1.44262	3.22677	NA	NA	0.21026	4.8737e-06	0.332739	4.50365e-05	0.149127	0.00125195	NA	NA	0.717566	0.000232755	0.868571	0.00337554	0.762106	0.0365536	NA	NA
PEF1	1.2933e-05	0.00054166	4.36124	Liver	0.000119523	0.00742221	-3.8471	Breast_Mammary_Tissue	4.24523e-05	0.00264265	-4.09371	NA	NA	NA	1	1	1	0	3	-1.25285	-4.57015	0.968611	4.08	1.16016	4.35527	NA	NA	0.21026	4.8737e-06	0.332739	4.50365e-05	0.245986	1.32904e-05	NA	NA	0.717566	0.000232755	0.868571	0.00337554	0.822134	0.000927643	NA	NA
PEF1	1.2933e-05	0.00054166	4.36124	Liver	0.000119523	0.00742221	-3.8471	Cells_Cultured_fibroblasts	4.24523e-05	0.00263464	-4.09371	NA	NA	NA	1	1	1	0	3	-1.25285	-4.57015	0.968611	4.08	1.16016	4.35527	NA	NA	0.21026	4.8737e-06	0.332739	4.50365e-05	0.245986	1.32904e-05	NA	NA	0.717566	0.000232755	0.868571	0.00337554	0.814436	0.000913862	NA	NA
PEF1	1.2933e-05	0.00054166	4.36124	Liver	0.000119523	0.00742221	-3.8471	Cells_EBV-transformed_lymphocytes	4.24523e-05	0.00240121	-4.09371	NA	NA	NA	1	1	1	0	3	-1.25285	-4.57015	0.968611	4.08	1.16016	4.35527	NA	NA	0.21026	4.8737e-06	0.332739	4.50365e-05	0.245986	1.32904e-05	NA	NA	0.717566	0.000232755	0.868571	0.00337554	0.823031	0.000824599	NA	NA
PEF1	1.2933e-05	0.00054166	4.36124	Liver	0.000119523	0.00742221	-3.8471	Colon_Sigmoid	4.24523e-05	0.00253739	-4.09371	NA	NA	NA	1	1	1	0	3	-1.25285	-4.57015	0.968611	4.08	1.16016	4.35527	NA	NA	0.21026	4.8737e-06	0.332739	4.50365e-05	0.245986	1.32904e-05	NA	NA	0.717566	0.000232755	0.868571	0.00337554	0.823085	0.000901045	NA	NA
PEF1	1.2933e-05	0.00054166	4.36124	Liver	0.000119523	0.00742221	-3.8471	Colon_Transverse	4.24523e-05	0.00290782	-4.09371	NA	NA	NA	1	1	1	0	3	-1.25285	-4.57015	0.968611	4.08	1.16016	4.35527	NA	NA	0.21026	4.8737e-06	0.332739	4.50365e-05	0.245986	1.32904e-05	NA	NA	0.717566	0.000232755	0.868571	0.00337554	0.832859	0.00100598	NA	NA
PEF1	1.2933e-05	0.00054166	4.36124	Liver	0.000119523	0.00742221	-3.8471	Esophagus_Gastroesophageal_Junction	2.61445e-05	0.00179227	4.20469	NA	NA	NA	1	1	1	0	3	-1.25285	-4.57015	0.968611	4.08	-0.202559	-4.26699	NA	NA	0.21026	4.8737e-06	0.332739	4.50365e-05	0.839479	1.98128e-05	NA	NA	0.717566	0.000232755	0.868571	0.00337554	0.979075	0.00127058	NA	NA
PEF1	1.2933e-05	0.00054166	4.36124	Liver	0.000119523	0.00742221	-3.8471	Esophagus_Mucosa	4.24523e-05	0.00274407	4.09371	NA	NA	NA	1	1	1	0	3	-1.25285	-4.57015	0.968611	4.08	-1.16016	-4.35527	NA	NA	0.21026	4.8737e-06	0.332739	4.50365e-05	0.245986	1.32904e-05	NA	NA	0.717566	0.000232755	0.868571	0.00337554	0.825791	0.000928519	NA	NA
PEF1	1.2933e-05	0.00054166	4.36124	Liver	0.000119523	0.00742221	-3.8471	Esophagus_Muscularis	4.24523e-05	0.00260413	-4.09371	NA	NA	NA	1	1	1	0	3	-1.25285	-4.57015	0.968611	4.08	1.16016	4.35527	NA	NA	0.21026	4.8737e-06	0.332739	4.50365e-05	0.245986	1.32904e-05	NA	NA	0.717566	0.000232755	0.868571	0.00337554	0.824511	0.000882167	NA	NA
PEF1	1.2933e-05	0.00054166	4.36124	Liver	0.000119523	0.00742221	-3.8471	Heart_Atrial_Appendage	4.24523e-05	0.00294601	-4.09371	NA	NA	NA	1	1	1	0	3	-1.25285	-4.57015	0.968611	4.08	1.16016	4.35527	NA	NA	0.21026	4.8737e-06	0.332739	4.50365e-05	0.245986	1.32904e-05	NA	NA	0.717566	0.000232755	0.868571	0.00337554	0.820777	0.00101014	NA	NA
PEF1	1.2933e-05	0.00054166	4.36124	Liver	0.000119523	0.00742221	-3.8471	Heart_Left_Ventricle	4.24523e-05	0.00299839	-4.09371	NA	NA	NA	1	1	1	0	3	-1.25285	-4.57015	0.968611	4.08	1.16016	4.35527	NA	NA	0.21026	4.8737e-06	0.332739	4.50365e-05	0.245986	1.32904e-05	NA	NA	0.717566	0.000232755	0.868571	0.00337554	0.83276	0.00100946	NA	NA
PEF1	1.2933e-05	0.00054166	4.36124	Liver	0.000119523	0.00742221	-3.8471	Kidney_Cortex	4.24523e-05	0.00347145	-4.09371	NA	NA	NA	1	1	1	0	3	-1.25285	-4.57015	0.968611	4.08	1.16016	4.35527	NA	NA	0.21026	4.8737e-06	0.332739	4.50365e-05	0.245986	1.32904e-05	NA	NA	0.717566	0.000232755	0.868571	0.00337554	0.827744	0.00115842	NA	NA
PEF1	1.2933e-05	0.00054166	4.36124	Liver	0.000119523	0.00742221	-3.8471	Liver	4.24523e-05	0.00302045	4.09371	NA	NA	NA	1	1	1	0	3	-1.25285	-4.57015	0.968611	4.08	-1.16016	-4.35527	NA	NA	0.21026	4.8737e-06	0.332739	4.50365e-05	0.245986	1.32904e-05	NA	NA	0.717566	0.000232755	0.868571	0.00337554	0.811532	0.000989465	NA	NA
PEF1	1.2933e-05	0.00054166	4.36124	Liver	0.000119523	0.00742221	-3.8471	Lung	4.24523e-05	0.00263655	-4.09371	NA	NA	NA	1	1	1	0	3	-1.25285	-4.57015	0.968611	4.08	1.16016	4.35527	NA	NA	0.21026	4.8737e-06	0.332739	4.50365e-05	0.245986	1.32904e-05	NA	NA	0.717566	0.000232755	0.868571	0.00337554	0.813992	0.000920719	NA	NA
PEF1	1.2933e-05	0.00054166	4.36124	Liver	0.000119523	0.00742221	-3.8471	Minor_Salivary_Gland	2.61445e-05	0.00180113	4.20469	NA	NA	NA	1	1	1	0	3	-1.25285	-4.57015	0.968611	4.08	-0.229427	-4.25174	NA	NA	0.21026	4.8737e-06	0.332739	4.50365e-05	0.818537	2.1212e-05	NA	NA	0.717566	0.000232755	0.868571	0.00337554	0.976588	0.00137681	NA	NA
PEF1	1.2933e-05	0.00054166	4.36124	Liver	0.000119523	0.00742221	-3.8471	Muscle_Skeletal	4.24523e-05	0.0026293	-4.09371	NA	NA	NA	1	1	1	0	3	-1.25285	-4.57015	0.968611	4.08	1.16016	4.35527	NA	NA	0.21026	4.8737e-06	0.332739	4.50365e-05	0.245986	1.32904e-05	NA	NA	0.717566	0.000232755	0.868571	0.00337554	0.826964	0.000928277	NA	NA
PEF1	1.2933e-05	0.00054166	4.36124	Liver	0.000119523	0.00742221	-3.8471	Nerve_Tibial	4.24523e-05	0.0027292	-4.09371	NA	NA	NA	1	1	1	0	3	-1.25285	-4.57015	0.968611	4.08	1.16016	4.35527	NA	NA	0.21026	4.8737e-06	0.332739	4.50365e-05	0.245986	1.32904e-05	NA	NA	0.717566	0.000232755	0.868571	0.00337554	0.822344	0.000959735	NA	NA
PEF1	1.2933e-05	0.00054166	4.36124	Liver	0.000119523	0.00742221	-3.8471	Ovary	4.24523e-05	0.00277097	-4.09371	NA	NA	NA	1	1	1	0	3	-1.25285	-4.57015	0.968611	4.08	1.16016	4.35527	NA	NA	0.21026	4.8737e-06	0.332739	4.50365e-05	0.245986	1.32904e-05	NA	NA	0.717566	0.000232755	0.868571	0.00337554	0.826443	0.000939276	NA	NA
PEF1	1.2933e-05	0.00054166	4.36124	Liver	0.000119523	0.00742221	-3.8471	Pancreas	4.24523e-05	0.00294197	-4.09371	NA	NA	NA	1	1	1	0	3	-1.25285	-4.57015	0.968611	4.08	1.16016	4.35527	NA	NA	0.21026	4.8737e-06	0.332739	4.50365e-05	0.245986	1.32904e-05	NA	NA	0.717566	0.000232755	0.868571	0.00337554	0.82387	0.000973319	NA	NA
PEF1	1.2933e-05	0.00054166	4.36124	Liver	0.000119523	0.00742221	-3.8471	Pituitary	4.24523e-05	0.00291041	-4.09371	NA	NA	NA	1	1	1	0	3	-1.25285	-4.57015	0.968611	4.08	1.16016	4.35527	NA	NA	0.21026	4.8737e-06	0.332739	4.50365e-05	0.245986	1.32904e-05	NA	NA	0.717566	0.000232755	0.868571	0.00337554	0.832665	0.000973514	NA	NA
PEF1	1.2933e-05	0.00054166	4.36124	Liver	0.000119523	0.00742221	-3.8471	Prostate	4.24523e-05	0.00274876	-4.09371	NA	NA	NA	1	1	1	0	3	-1.25285	-4.57015	0.968611	4.08	1.16016	4.35527	NA	NA	0.21026	4.8737e-06	0.332739	4.50365e-05	0.245986	1.32904e-05	NA	NA	0.717566	0.000232755	0.868571	0.00337554	0.830308	0.000947295	NA	NA
PEF1	1.2933e-05	0.00054166	4.36124	Liver	0.000119523	0.00742221	-3.8471	Skin_Not_Sun_Exposed_Suprapubic	2.61445e-05	0.00194416	4.20469	NA	NA	NA	1	1	1	0	3	-1.25285	-4.57015	0.968611	4.08	-0.630395	-4.11545	NA	NA	0.21026	4.8737e-06	0.332739	4.50365e-05	0.528436	3.86427e-05	NA	NA	0.717566	0.000232755	0.868571	0.00337554	0.931533	0.00229481	NA	NA
PEF1	1.2933e-05	0.00054166	4.36124	Liver	0.000119523	0.00742221	-3.8471	Skin_Sun_Exposed_Lower_leg	4.24523e-05	0.00265436	-4.09371	NA	NA	NA	1	1	1	0	3	-1.25285	-4.57015	0.968611	4.08	1.16016	4.35527	NA	NA	0.21026	4.8737e-06	0.332739	4.50365e-05	0.245986	1.32904e-05	NA	NA	0.717566	0.000232755	0.868571	0.00337554	0.827788	0.000918889	NA	NA
PEF1	1.2933e-05	0.00054166	4.36124	Liver	0.000119523	0.00742221	-3.8471	Small_Intestine_Terminal_Ileum	2.61445e-05	0.0018291	4.20469	NA	NA	NA	1	1	1	0	3	-1.25285	-4.57015	0.968611	4.08	-0.209077	-4.23528	NA	NA	0.21026	4.8737e-06	0.332739	4.50365e-05	0.834388	2.28271e-05	NA	NA	0.717566	0.000232755	0.868571	0.00337554	0.980101	0.00147346	NA	NA
PEF1	1.2933e-05	0.00054166	4.36124	Liver	0.000119523	0.00742221	-3.8471	Spleen	4.24523e-05	0.00264452	-4.09371	NA	NA	NA	1	1	1	0	3	-1.25285	-4.57015	0.968611	4.08	1.16016	4.35527	NA	NA	0.21026	4.8737e-06	0.332739	4.50365e-05	0.245986	1.32904e-05	NA	NA	0.717566	0.000232755	0.868571	0.00337554	0.823503	0.000876437	NA	NA
PEF1	1.2933e-05	0.00054166	4.36124	Liver	0.000119523	0.00742221	-3.8471	Stomach	4.24523e-05	0.00287448	-4.09371	NA	NA	NA	1	1	1	0	3	-1.25285	-4.57015	0.968611	4.08	1.16016	4.35527	NA	NA	0.21026	4.8737e-06	0.332739	4.50365e-05	0.245986	1.32904e-05	NA	NA	0.717566	0.000232755	0.868571	0.00337554	0.831648	0.00100925	NA	NA
PEF1	1.2933e-05	0.00054166	4.36124	Liver	0.000119523	0.00742221	-3.8471	Testis	2.61445e-05	0.00206257	4.20469	NA	NA	NA	1	1	1	0	3	-1.25285	-4.57015	0.968611	4.08	-0.314214	-4.24251	NA	NA	0.21026	4.8737e-06	0.332739	4.50365e-05	0.753359	2.21035e-05	NA	NA	0.717566	0.000232755	0.868571	0.00337554	0.969226	0.00165652	NA	NA
PEF1	1.2933e-05	0.00054166	4.36124	Liver	0.000119523	0.00742221	-3.8471	Thyroid	4.24523e-05	0.00266933	-4.09371	NA	NA	NA	1	1	1	0	3	-1.25285	-4.57015	0.968611	4.08	1.16016	4.35527	NA	NA	0.21026	4.8737e-06	0.332739	4.50365e-05	0.245986	1.32904e-05	NA	NA	0.717566	0.000232755	0.868571	0.00337554	0.82172	0.000902423	NA	NA
PEF1	1.2933e-05	0.00054166	4.36124	Liver	0.000119523	0.00742221	-3.8471	Uterus	4.24523e-05	0.00285948	-4.09371	NA	NA	NA	1	1	1	0	3	-1.25285	-4.57015	0.968611	4.08	1.16016	4.35527	NA	NA	0.21026	4.8737e-06	0.332739	4.50365e-05	0.245986	1.32904e-05	NA	NA	0.717566	0.000232755	0.868571	0.00337554	0.819125	0.000931705	NA	NA
PEF1	1.2933e-05	0.00054166	4.36124	Liver	0.000119523	0.00742221	-3.8471	Vagina	2.61445e-05	0.0019506	4.20469	NA	NA	NA	1	1	1	0	3	-1.25285	-4.57015	0.968611	4.08	-0.145879	-4.2775	NA	NA	0.21026	4.8737e-06	0.332739	4.50365e-05	0.884017	1.89002e-05	NA	NA	0.717566	0.000232755	0.868571	0.00337554	0.985289	0.00128305	NA	NA
PEF1	1.2933e-05	0.00054166	4.36124	Liver	0.000119523	0.00742221	-3.8471	Whole_Blood	2.15984e-05	0.0014299	4.24769	NA	NA	NA	1	1	1	0	3	-1.25285	-4.57015	0.968611	4.08	-0.543037	-4.40968	NA	NA	0.21026	4.8737e-06	0.332739	4.50365e-05	0.587104	1.03526e-05	NA	NA	0.717566	0.000232755	0.868571	0.00337554	0.939606	0.000682738	NA	NA
PEF1	1.2933e-05	0.00054166	4.36124	Liver	0.000119523	0.00742221	-3.8471	smultixcan	4.24523e-05	0.0025378	-4.09371	NA	NA	NA	1	1	1	0	3	-1.25285	-4.57015	0.968611	4.08	1.16016	4.35527	NA	NA	0.21026	4.8737e-06	0.332739	4.50365e-05	0.245986	1.32904e-05	NA	NA	0.717566	0.000232755	0.868571	0.00337554	0.808809	0.00091117	NA	NA
PEF1	1.2933e-05	0.00054166	4.36124	Lung	0.000191622	0.00921868	-3.72981	Adipose_Subcutaneous	4.24523e-05	0.00269308	-4.09371	NA	NA	NA	1	1	1	0	3	-1.25285	-4.57015	1.05873	3.96736	1.16016	4.35527	NA	NA	0.21026	4.8737e-06	0.289724	7.26746e-05	0.245986	1.32904e-05	NA	NA	0.717566	0.000232755	0.869818	0.00431588	0.819483	0.000950249	NA	NA
PEF1	1.2933e-05	0.00054166	4.36124	Lung	0.000191622	0.00921868	-3.72981	Adipose_Visceral_Omentum	4.24523e-05	0.00264244	-4.09371	NA	NA	NA	1	1	1	0	3	-1.25285	-4.57015	1.05873	3.96736	1.16016	4.35527	NA	NA	0.21026	4.8737e-06	0.289724	7.26746e-05	0.245986	1.32904e-05	NA	NA	0.717566	0.000232755	0.869818	0.00431588	0.813579	0.000921411	NA	NA
PEF1	1.2933e-05	0.00054166	4.36124	Lung	0.000191622	0.00921868	-3.72981	Adrenal_Gland	4.24523e-05	0.00272072	-4.09371	NA	NA	NA	1	1	1	0	3	-1.25285	-4.57015	1.05873	3.96736	1.16016	4.35527	NA	NA	0.21026	4.8737e-06	0.289724	7.26746e-05	0.245986	1.32904e-05	NA	NA	0.717566	0.000232755	0.869818	0.00431588	0.825152	0.000926037	NA	NA
PEF1	1.2933e-05	0.00054166	4.36124	Lung	0.000191622	0.00921868	-3.72981	Artery_Aorta	4.24523e-05	0.00262866	-4.09371	NA	NA	NA	1	1	1	0	3	-1.25285	-4.57015	1.05873	3.96736	1.16016	4.35527	NA	NA	0.21026	4.8737e-06	0.289724	7.26746e-05	0.245986	1.32904e-05	NA	NA	0.717566	0.000232755	0.869818	0.00431588	0.822222	0.000898549	NA	NA
PEF1	1.2933e-05	0.00054166	4.36124	Lung	0.000191622	0.00921868	-3.72981	Artery_Coronary	4.24523e-05	0.00291476	-4.09371	NA	NA	NA	1	1	1	0	3	-1.25285	-4.57015	1.05873	3.96736	1.16016	4.35527	NA	NA	0.21026	4.8737e-06	0.289724	7.26746e-05	0.245986	1.32904e-05	NA	NA	0.717566	0.000232755	0.869818	0.00431588	0.814823	0.000961177	NA	NA
PEF1	1.2933e-05	0.00054166	4.36124	Lung	0.000191622	0.00921868	-3.72981	Artery_Tibial	4.24523e-05	0.00253364	-4.09371	NA	NA	NA	1	1	1	0	3	-1.25285	-4.57015	1.05873	3.96736	1.16016	4.35527	NA	NA	0.21026	4.8737e-06	0.289724	7.26746e-05	0.245986	1.32904e-05	NA	NA	0.717566	0.000232755	0.869818	0.00431588	0.813804	0.000906267	NA	NA
PEF1	1.2933e-05	0.00054166	4.36124	Lung	0.000191622	0.00921868	-3.72981	Brain_Amygdala	4.24523e-05	0.00352354	4.09371	NA	NA	NA	1	1	1	0	3	-1.25285	-4.57015	1.05873	3.96736	-1.16016	-4.35527	NA	NA	0.21026	4.8737e-06	0.289724	7.26746e-05	0.245986	1.32904e-05	NA	NA	0.717566	0.000232755	0.869818	0.00431588	0.837185	0.00119158	NA	NA
PEF1	1.2933e-05	0.00054166	4.36124	Lung	0.000191622	0.00921868	-3.72981	Brain_Anterior_cingulate_cortex_BA24	4.24523e-05	0.00306829	4.09371	NA	NA	NA	1	1	1	0	3	-1.25285	-4.57015	1.05873	3.96736	-1.16016	-4.35527	NA	NA	0.21026	4.8737e-06	0.289724	7.26746e-05	0.245986	1.32904e-05	NA	NA	0.717566	0.000232755	0.869818	0.00431588	0.827052	0.0011013	NA	NA
PEF1	1.2933e-05	0.00054166	4.36124	Lung	0.000191622	0.00921868	-3.72981	Brain_Caudate_basal_ganglia	2.61445e-05	0.00203465	4.20469	NA	NA	NA	1	1	1	0	3	-1.25285	-4.57015	1.05873	3.96736	-0.940047	-3.94925	NA	NA	0.21026	4.8737e-06	0.289724	7.26746e-05	0.347193	7.83976e-05	NA	NA	0.717566	0.000232755	0.869818	0.00431588	0.877965	0.00446671	NA	NA
PEF1	1.2933e-05	0.00054166	4.36124	Lung	0.000191622	0.00921868	-3.72981	Brain_Cerebellar_Hemisphere	2.61445e-05	0.00180145	-4.20469	NA	NA	NA	1	1	1	0	3	-1.25285	-4.57015	1.05873	3.96736	-1.40349	3.19577	NA	NA	0.21026	4.8737e-06	0.289724	7.26746e-05	0.160469	0.00139459	NA	NA	0.717566	0.000232755	0.869818	0.00431588	0.746345	0.0315409	NA	NA
PEF1	1.2933e-05	0.00054166	4.36124	Lung	0.000191622	0.00921868	-3.72981	Brain_Cerebellum	4.24523e-05	0.00279679	-4.09371	NA	NA	NA	1	1	1	0	3	-1.25285	-4.57015	1.05873	3.96736	1.16016	4.35527	NA	NA	0.21026	4.8737e-06	0.289724	7.26746e-05	0.245986	1.32904e-05	NA	NA	0.717566	0.000232755	0.869818	0.00431588	0.822829	0.000939733	NA	NA
PEF1	1.2933e-05	0.00054166	4.36124	Lung	0.000191622	0.00921868	-3.72981	Brain_Cortex	2.61445e-05	0.00192403	-4.20469	NA	NA	NA	1	1	1	0	3	-1.25285	-4.57015	1.05873	3.96736	-1.46636	3.24625	NA	NA	0.21026	4.8737e-06	0.289724	7.26746e-05	0.14255	0.00116938	NA	NA	0.717566	0.000232755	0.869818	0.00431588	0.743602	0.0302734	NA	NA
PEF1	1.2933e-05	0.00054166	4.36124	Lung	0.000191622	0.00921868	-3.72981	Brain_Frontal_Cortex_BA9	4.24523e-05	0.0029577	-4.09371	NA	NA	NA	1	1	1	0	3	-1.25285	-4.57015	1.05873	3.96736	1.16016	4.35527	NA	NA	0.21026	4.8737e-06	0.289724	7.26746e-05	0.245986	1.32904e-05	NA	NA	0.717566	0.000232755	0.869818	0.00431588	0.819209	0.00103342	NA	NA
PEF1	1.2933e-05	0.00054166	4.36124	Lung	0.000191622	0.00921868	-3.72981	Brain_Hippocampus	4.24523e-05	0.00358948	-4.09371	NA	NA	NA	1	1	1	0	3	-1.25285	-4.57015	1.05873	3.96736	1.16016	4.35527	NA	NA	0.21026	4.8737e-06	0.289724	7.26746e-05	0.245986	1.32904e-05	NA	NA	0.717566	0.000232755	0.869818	0.00431588	0.836104	0.00118207	NA	NA
PEF1	1.2933e-05	0.00054166	4.36124	Lung	0.000191622	0.00921868	-3.72981	Brain_Hypothalamus	4.24523e-05	0.00306477	-4.09371	NA	NA	NA	1	1	1	0	3	-1.25285	-4.57015	1.05873	3.96736	1.16016	4.35527	NA	NA	0.21026	4.8737e-06	0.289724	7.26746e-05	0.245986	1.32904e-05	NA	NA	0.717566	0.000232755	0.869818	0.00431588	0.827472	0.0011117	NA	NA
PEF1	1.2933e-05	0.00054166	4.36124	Lung	0.000191622	0.00921868	-3.72981	Brain_Nucleus_accumbens_basal_ganglia	4.24523e-05	0.00317667	4.09371	NA	NA	NA	1	1	1	0	3	-1.25285	-4.57015	1.05873	3.96736	-1.16016	-4.35527	NA	NA	0.21026	4.8737e-06	0.289724	7.26746e-05	0.245986	1.32904e-05	NA	NA	0.717566	0.000232755	0.869818	0.00431588	0.821886	0.00104863	NA	NA
PEF1	1.2933e-05	0.00054166	4.36124	Lung	0.000191622	0.00921868	-3.72981	Brain_Putamen_basal_ganglia	4.24523e-05	0.00316781	4.09371	NA	NA	NA	1	1	1	0	3	-1.25285	-4.57015	1.05873	3.96736	-1.16016	-4.35527	NA	NA	0.21026	4.8737e-06	0.289724	7.26746e-05	0.245986	1.32904e-05	NA	NA	0.717566	0.000232755	0.869818	0.00431588	0.817869	0.00105942	NA	NA
PEF1	1.2933e-05	0.00054166	4.36124	Lung	0.000191622	0.00921868	-3.72981	Brain_Substantia_nigra	2.61445e-05	0.00251836	-4.20469	NA	NA	NA	1	1	1	0	3	-1.25285	-4.57015	1.05873	3.96736	-1.44262	3.22677	NA	NA	0.21026	4.8737e-06	0.289724	7.26746e-05	0.149127	0.00125195	NA	NA	0.717566	0.000232755	0.869818	0.00431588	0.762106	0.0365536	NA	NA
PEF1	1.2933e-05	0.00054166	4.36124	Lung	0.000191622	0.00921868	-3.72981	Breast_Mammary_Tissue	4.24523e-05	0.00264265	-4.09371	NA	NA	NA	1	1	1	0	3	-1.25285	-4.57015	1.05873	3.96736	1.16016	4.35527	NA	NA	0.21026	4.8737e-06	0.289724	7.26746e-05	0.245986	1.32904e-05	NA	NA	0.717566	0.000232755	0.869818	0.00431588	0.822134	0.000927643	NA	NA
PEF1	1.2933e-05	0.00054166	4.36124	Lung	0.000191622	0.00921868	-3.72981	Cells_Cultured_fibroblasts	4.24523e-05	0.00263464	-4.09371	NA	NA	NA	1	1	1	0	3	-1.25285	-4.57015	1.05873	3.96736	1.16016	4.35527	NA	NA	0.21026	4.8737e-06	0.289724	7.26746e-05	0.245986	1.32904e-05	NA	NA	0.717566	0.000232755	0.869818	0.00431588	0.814436	0.000913862	NA	NA
PEF1	1.2933e-05	0.00054166	4.36124	Lung	0.000191622	0.00921868	-3.72981	Cells_EBV-transformed_lymphocytes	4.24523e-05	0.00240121	-4.09371	NA	NA	NA	1	1	1	0	3	-1.25285	-4.57015	1.05873	3.96736	1.16016	4.35527	NA	NA	0.21026	4.8737e-06	0.289724	7.26746e-05	0.245986	1.32904e-05	NA	NA	0.717566	0.000232755	0.869818	0.00431588	0.823031	0.000824599	NA	NA
PEF1	1.2933e-05	0.00054166	4.36124	Lung	0.000191622	0.00921868	-3.72981	Colon_Sigmoid	4.24523e-05	0.00253739	-4.09371	NA	NA	NA	1	1	1	0	3	-1.25285	-4.57015	1.05873	3.96736	1.16016	4.35527	NA	NA	0.21026	4.8737e-06	0.289724	7.26746e-05	0.245986	1.32904e-05	NA	NA	0.717566	0.000232755	0.869818	0.00431588	0.823085	0.000901045	NA	NA
PEF1	1.2933e-05	0.00054166	4.36124	Lung	0.000191622	0.00921868	-3.72981	Colon_Transverse	4.24523e-05	0.00290782	-4.09371	NA	NA	NA	1	1	1	0	3	-1.25285	-4.57015	1.05873	3.96736	1.16016	4.35527	NA	NA	0.21026	4.8737e-06	0.289724	7.26746e-05	0.245986	1.32904e-05	NA	NA	0.717566	0.000232755	0.869818	0.00431588	0.832859	0.00100598	NA	NA
PEF1	1.2933e-05	0.00054166	4.36124	Lung	0.000191622	0.00921868	-3.72981	Esophagus_Gastroesophageal_Junction	2.61445e-05	0.00179227	4.20469	NA	NA	NA	1	1	1	0	3	-1.25285	-4.57015	1.05873	3.96736	-0.202559	-4.26699	NA	NA	0.21026	4.8737e-06	0.289724	7.26746e-05	0.839479	1.98128e-05	NA	NA	0.717566	0.000232755	0.869818	0.00431588	0.979075	0.00127058	NA	NA
PEF1	1.2933e-05	0.00054166	4.36124	Lung	0.000191622	0.00921868	-3.72981	Esophagus_Mucosa	4.24523e-05	0.00274407	4.09371	NA	NA	NA	1	1	1	0	3	-1.25285	-4.57015	1.05873	3.96736	-1.16016	-4.35527	NA	NA	0.21026	4.8737e-06	0.289724	7.26746e-05	0.245986	1.32904e-05	NA	NA	0.717566	0.000232755	0.869818	0.00431588	0.825791	0.000928519	NA	NA
PEF1	1.2933e-05	0.00054166	4.36124	Lung	0.000191622	0.00921868	-3.72981	Esophagus_Muscularis	4.24523e-05	0.00260413	-4.09371	NA	NA	NA	1	1	1	0	3	-1.25285	-4.57015	1.05873	3.96736	1.16016	4.35527	NA	NA	0.21026	4.8737e-06	0.289724	7.26746e-05	0.245986	1.32904e-05	NA	NA	0.717566	0.000232755	0.869818	0.00431588	0.824511	0.000882167	NA	NA
PEF1	1.2933e-05	0.00054166	4.36124	Lung	0.000191622	0.00921868	-3.72981	Heart_Atrial_Appendage	4.24523e-05	0.00294601	-4.09371	NA	NA	NA	1	1	1	0	3	-1.25285	-4.57015	1.05873	3.96736	1.16016	4.35527	NA	NA	0.21026	4.8737e-06	0.289724	7.26746e-05	0.245986	1.32904e-05	NA	NA	0.717566	0.000232755	0.869818	0.00431588	0.820777	0.00101014	NA	NA
PEF1	1.2933e-05	0.00054166	4.36124	Lung	0.000191622	0.00921868	-3.72981	Heart_Left_Ventricle	4.24523e-05	0.00299839	-4.09371	NA	NA	NA	1	1	1	0	3	-1.25285	-4.57015	1.05873	3.96736	1.16016	4.35527	NA	NA	0.21026	4.8737e-06	0.289724	7.26746e-05	0.245986	1.32904e-05	NA	NA	0.717566	0.000232755	0.869818	0.00431588	0.83276	0.00100946	NA	NA
PEF1	1.2933e-05	0.00054166	4.36124	Lung	0.000191622	0.00921868	-3.72981	Kidney_Cortex	4.24523e-05	0.00347145	-4.09371	NA	NA	NA	1	1	1	0	3	-1.25285	-4.57015	1.05873	3.96736	1.16016	4.35527	NA	NA	0.21026	4.8737e-06	0.289724	7.26746e-05	0.245986	1.32904e-05	NA	NA	0.717566	0.000232755	0.869818	0.00431588	0.827744	0.00115842	NA	NA
PEF1	1.2933e-05	0.00054166	4.36124	Lung	0.000191622	0.00921868	-3.72981	Liver	4.24523e-05	0.00302045	4.09371	NA	NA	NA	1	1	1	0	3	-1.25285	-4.57015	1.05873	3.96736	-1.16016	-4.35527	NA	NA	0.21026	4.8737e-06	0.289724	7.26746e-05	0.245986	1.32904e-05	NA	NA	0.717566	0.000232755	0.869818	0.00431588	0.811532	0.000989465	NA	NA
PEF1	1.2933e-05	0.00054166	4.36124	Lung	0.000191622	0.00921868	-3.72981	Lung	4.24523e-05	0.00263655	-4.09371	NA	NA	NA	1	1	1	0	3	-1.25285	-4.57015	1.05873	3.96736	1.16016	4.35527	NA	NA	0.21026	4.8737e-06	0.289724	7.26746e-05	0.245986	1.32904e-05	NA	NA	0.717566	0.000232755	0.869818	0.00431588	0.813992	0.000920719	NA	NA
PEF1	1.2933e-05	0.00054166	4.36124	Lung	0.000191622	0.00921868	-3.72981	Minor_Salivary_Gland	2.61445e-05	0.00180113	4.20469	NA	NA	NA	1	1	1	0	3	-1.25285	-4.57015	1.05873	3.96736	-0.229427	-4.25174	NA	NA	0.21026	4.8737e-06	0.289724	7.26746e-05	0.818537	2.1212e-05	NA	NA	0.717566	0.000232755	0.869818	0.00431588	0.976588	0.00137681	NA	NA
PEF1	1.2933e-05	0.00054166	4.36124	Lung	0.000191622	0.00921868	-3.72981	Muscle_Skeletal	4.24523e-05	0.0026293	-4.09371	NA	NA	NA	1	1	1	0	3	-1.25285	-4.57015	1.05873	3.96736	1.16016	4.35527	NA	NA	0.21026	4.8737e-06	0.289724	7.26746e-05	0.245986	1.32904e-05	NA	NA	0.717566	0.000232755	0.869818	0.00431588	0.826964	0.000928277	NA	NA
PEF1	1.2933e-05	0.00054166	4.36124	Lung	0.000191622	0.00921868	-3.72981	Nerve_Tibial	4.24523e-05	0.0027292	-4.09371	NA	NA	NA	1	1	1	0	3	-1.25285	-4.57015	1.05873	3.96736	1.16016	4.35527	NA	NA	0.21026	4.8737e-06	0.289724	7.26746e-05	0.245986	1.32904e-05	NA	NA	0.717566	0.000232755	0.869818	0.00431588	0.822344	0.000959735	NA	NA
PEF1	1.2933e-05	0.00054166	4.36124	Lung	0.000191622	0.00921868	-3.72981	Ovary	4.24523e-05	0.00277097	-4.09371	NA	NA	NA	1	1	1	0	3	-1.25285	-4.57015	1.05873	3.96736	1.16016	4.35527	NA	NA	0.21026	4.8737e-06	0.289724	7.26746e-05	0.245986	1.32904e-05	NA	NA	0.717566	0.000232755	0.869818	0.00431588	0.826443	0.000939276	NA	NA
PEF1	1.2933e-05	0.00054166	4.36124	Lung	0.000191622	0.00921868	-3.72981	Pancreas	4.24523e-05	0.00294197	-4.09371	NA	NA	NA	1	1	1	0	3	-1.25285	-4.57015	1.05873	3.96736	1.16016	4.35527	NA	NA	0.21026	4.8737e-06	0.289724	7.26746e-05	0.245986	1.32904e-05	NA	NA	0.717566	0.000232755	0.869818	0.00431588	0.82387	0.000973319	NA	NA
PEF1	1.2933e-05	0.00054166	4.36124	Lung	0.000191622	0.00921868	-3.72981	Pituitary	4.24523e-05	0.00291041	-4.09371	NA	NA	NA	1	1	1	0	3	-1.25285	-4.57015	1.05873	3.96736	1.16016	4.35527	NA	NA	0.21026	4.8737e-06	0.289724	7.26746e-05	0.245986	1.32904e-05	NA	NA	0.717566	0.000232755	0.869818	0.00431588	0.832665	0.000973514	NA	NA
PEF1	1.2933e-05	0.00054166	4.36124	Lung	0.000191622	0.00921868	-3.72981	Prostate	4.24523e-05	0.00274876	-4.09371	NA	NA	NA	1	1	1	0	3	-1.25285	-4.57015	1.05873	3.96736	1.16016	4.35527	NA	NA	0.21026	4.8737e-06	0.289724	7.26746e-05	0.245986	1.32904e-05	NA	NA	0.717566	0.000232755	0.869818	0.00431588	0.830308	0.000947295	NA	NA
PEF1	1.2933e-05	0.00054166	4.36124	Lung	0.000191622	0.00921868	-3.72981	Skin_Not_Sun_Exposed_Suprapubic	2.61445e-05	0.00194416	4.20469	NA	NA	NA	1	1	1	0	3	-1.25285	-4.57015	1.05873	3.96736	-0.630395	-4.11545	NA	NA	0.21026	4.8737e-06	0.289724	7.26746e-05	0.528436	3.86427e-05	NA	NA	0.717566	0.000232755	0.869818	0.00431588	0.931533	0.00229481	NA	NA
PEF1	1.2933e-05	0.00054166	4.36124	Lung	0.000191622	0.00921868	-3.72981	Skin_Sun_Exposed_Lower_leg	4.24523e-05	0.00265436	-4.09371	NA	NA	NA	1	1	1	0	3	-1.25285	-4.57015	1.05873	3.96736	1.16016	4.35527	NA	NA	0.21026	4.8737e-06	0.289724	7.26746e-05	0.245986	1.32904e-05	NA	NA	0.717566	0.000232755	0.869818	0.00431588	0.827788	0.000918889	NA	NA
PEF1	1.2933e-05	0.00054166	4.36124	Lung	0.000191622	0.00921868	-3.72981	Small_Intestine_Terminal_Ileum	2.61445e-05	0.0018291	4.20469	NA	NA	NA	1	1	1	0	3	-1.25285	-4.57015	1.05873	3.96736	-0.209077	-4.23528	NA	NA	0.21026	4.8737e-06	0.289724	7.26746e-05	0.834388	2.28271e-05	NA	NA	0.717566	0.000232755	0.869818	0.00431588	0.980101	0.00147346	NA	NA
PEF1	1.2933e-05	0.00054166	4.36124	Lung	0.000191622	0.00921868	-3.72981	Spleen	4.24523e-05	0.00264452	-4.09371	NA	NA	NA	1	1	1	0	3	-1.25285	-4.57015	1.05873	3.96736	1.16016	4.35527	NA	NA	0.21026	4.8737e-06	0.289724	7.26746e-05	0.245986	1.32904e-05	NA	NA	0.717566	0.000232755	0.869818	0.00431588	0.823503	0.000876437	NA	NA
PEF1	1.2933e-05	0.00054166	4.36124	Lung	0.000191622	0.00921868	-3.72981	Stomach	4.24523e-05	0.00287448	-4.09371	NA	NA	NA	1	1	1	0	3	-1.25285	-4.57015	1.05873	3.96736	1.16016	4.35527	NA	NA	0.21026	4.8737e-06	0.289724	7.26746e-05	0.245986	1.32904e-05	NA	NA	0.717566	0.000232755	0.869818	0.00431588	0.831648	0.00100925	NA	NA
PEF1	1.2933e-05	0.00054166	4.36124	Lung	0.000191622	0.00921868	-3.72981	Testis	2.61445e-05	0.00206257	4.20469	NA	NA	NA	1	1	1	0	3	-1.25285	-4.57015	1.05873	3.96736	-0.314214	-4.24251	NA	NA	0.21026	4.8737e-06	0.289724	7.26746e-05	0.753359	2.21035e-05	NA	NA	0.717566	0.000232755	0.869818	0.00431588	0.969226	0.00165652	NA	NA
PEF1	1.2933e-05	0.00054166	4.36124	Lung	0.000191622	0.00921868	-3.72981	Thyroid	4.24523e-05	0.00266933	-4.09371	NA	NA	NA	1	1	1	0	3	-1.25285	-4.57015	1.05873	3.96736	1.16016	4.35527	NA	NA	0.21026	4.8737e-06	0.289724	7.26746e-05	0.245986	1.32904e-05	NA	NA	0.717566	0.000232755	0.869818	0.00431588	0.82172	0.000902423	NA	NA
PEF1	1.2933e-05	0.00054166	4.36124	Lung	0.000191622	0.00921868	-3.72981	Uterus	4.24523e-05	0.00285948	-4.09371	NA	NA	NA	1	1	1	0	3	-1.25285	-4.57015	1.05873	3.96736	1.16016	4.35527	NA	NA	0.21026	4.8737e-06	0.289724	7.26746e-05	0.245986	1.32904e-05	NA	NA	0.717566	0.000232755	0.869818	0.00431588	0.819125	0.000931705	NA	NA
PEF1	1.2933e-05	0.00054166	4.36124	Lung	0.000191622	0.00921868	-3.72981	Vagina	2.61445e-05	0.0019506	4.20469	NA	NA	NA	1	1	1	0	3	-1.25285	-4.57015	1.05873	3.96736	-0.145879	-4.2775	NA	NA	0.21026	4.8737e-06	0.289724	7.26746e-05	0.884017	1.89002e-05	NA	NA	0.717566	0.000232755	0.869818	0.00431588	0.985289	0.00128305	NA	NA
PEF1	1.2933e-05	0.00054166	4.36124	Lung	0.000191622	0.00921868	-3.72981	Whole_Blood	2.15984e-05	0.0014299	4.24769	NA	NA	NA	1	1	1	0	3	-1.25285	-4.57015	1.05873	3.96736	-0.543037	-4.40968	NA	NA	0.21026	4.8737e-06	0.289724	7.26746e-05	0.587104	1.03526e-05	NA	NA	0.717566	0.000232755	0.869818	0.00431588	0.939606	0.000682738	NA	NA
PEF1	1.2933e-05	0.00054166	4.36124	Lung	0.000191622	0.00921868	-3.72981	smultixcan	4.24523e-05	0.0025378	-4.09371	NA	NA	NA	1	1	1	0	3	-1.25285	-4.57015	1.05873	3.96736	1.16016	4.35527	NA	NA	0.21026	4.8737e-06	0.289724	7.26746e-05	0.245986	1.32904e-05	NA	NA	0.717566	0.000232755	0.869818	0.00431588	0.808809	0.00091117	NA	NA
PEF1	1.2933e-05	0.00054166	4.36124	Minor_Salivary_Gland	2.10136e-05	0.00192577	-4.25384	Adipose_Subcutaneous	4.24523e-05	0.00269308	-4.09371	NA	NA	NA	1	1	1	0	3	-1.25285	-4.57015	0.897304	4.48281	1.16016	4.35527	NA	NA	0.21026	4.8737e-06	0.369557	7.36649e-06	0.245986	1.32904e-05	NA	NA	0.717566	0.000232755	0.888704	0.000785134	0.819483	0.000950249	NA	NA
PEF1	1.2933e-05	0.00054166	4.36124	Minor_Salivary_Gland	2.10136e-05	0.00192577	-4.25384	Adipose_Visceral_Omentum	4.24523e-05	0.00264244	-4.09371	NA	NA	NA	1	1	1	0	3	-1.25285	-4.57015	0.897304	4.48281	1.16016	4.35527	NA	NA	0.21026	4.8737e-06	0.369557	7.36649e-06	0.245986	1.32904e-05	NA	NA	0.717566	0.000232755	0.888704	0.000785134	0.813579	0.000921411	NA	NA
PEF1	1.2933e-05	0.00054166	4.36124	Minor_Salivary_Gland	2.10136e-05	0.00192577	-4.25384	Adrenal_Gland	4.24523e-05	0.00272072	-4.09371	NA	NA	NA	1	1	1	0	3	-1.25285	-4.57015	0.897304	4.48281	1.16016	4.35527	NA	NA	0.21026	4.8737e-06	0.369557	7.36649e-06	0.245986	1.32904e-05	NA	NA	0.717566	0.000232755	0.888704	0.000785134	0.825152	0.000926037	NA	NA
PEF1	1.2933e-05	0.00054166	4.36124	Minor_Salivary_Gland	2.10136e-05	0.00192577	-4.25384	Artery_Aorta	4.24523e-05	0.00262866	-4.09371	NA	NA	NA	1	1	1	0	3	-1.25285	-4.57015	0.897304	4.48281	1.16016	4.35527	NA	NA	0.21026	4.8737e-06	0.369557	7.36649e-06	0.245986	1.32904e-05	NA	NA	0.717566	0.000232755	0.888704	0.000785134	0.822222	0.000898549	NA	NA
PEF1	1.2933e-05	0.00054166	4.36124	Minor_Salivary_Gland	2.10136e-05	0.00192577	-4.25384	Artery_Coronary	4.24523e-05	0.00291476	-4.09371	NA	NA	NA	1	1	1	0	3	-1.25285	-4.57015	0.897304	4.48281	1.16016	4.35527	NA	NA	0.21026	4.8737e-06	0.369557	7.36649e-06	0.245986	1.32904e-05	NA	NA	0.717566	0.000232755	0.888704	0.000785134	0.814823	0.000961177	NA	NA
PEF1	1.2933e-05	0.00054166	4.36124	Minor_Salivary_Gland	2.10136e-05	0.00192577	-4.25384	Artery_Tibial	4.24523e-05	0.00253364	-4.09371	NA	NA	NA	1	1	1	0	3	-1.25285	-4.57015	0.897304	4.48281	1.16016	4.35527	NA	NA	0.21026	4.8737e-06	0.369557	7.36649e-06	0.245986	1.32904e-05	NA	NA	0.717566	0.000232755	0.888704	0.000785134	0.813804	0.000906267	NA	NA
PEF1	1.2933e-05	0.00054166	4.36124	Minor_Salivary_Gland	2.10136e-05	0.00192577	-4.25384	Brain_Amygdala	4.24523e-05	0.00352354	4.09371	NA	NA	NA	1	1	1	0	3	-1.25285	-4.57015	0.897304	4.48281	-1.16016	-4.35527	NA	NA	0.21026	4.8737e-06	0.369557	7.36649e-06	0.245986	1.32904e-05	NA	NA	0.717566	0.000232755	0.888704	0.000785134	0.837185	0.00119158	NA	NA
PEF1	1.2933e-05	0.00054166	4.36124	Minor_Salivary_Gland	2.10136e-05	0.00192577	-4.25384	Brain_Anterior_cingulate_cortex_BA24	4.24523e-05	0.00306829	4.09371	NA	NA	NA	1	1	1	0	3	-1.25285	-4.57015	0.897304	4.48281	-1.16016	-4.35527	NA	NA	0.21026	4.8737e-06	0.369557	7.36649e-06	0.245986	1.32904e-05	NA	NA	0.717566	0.000232755	0.888704	0.000785134	0.827052	0.0011013	NA	NA
PEF1	1.2933e-05	0.00054166	4.36124	Minor_Salivary_Gland	2.10136e-05	0.00192577	-4.25384	Brain_Caudate_basal_ganglia	2.61445e-05	0.00203465	4.20469	NA	NA	NA	1	1	1	0	3	-1.25285	-4.57015	0.897304	4.48281	-0.940047	-3.94925	NA	NA	0.21026	4.8737e-06	0.369557	7.36649e-06	0.347193	7.83976e-05	NA	NA	0.717566	0.000232755	0.888704	0.000785134	0.877965	0.00446671	NA	NA
PEF1	1.2933e-05	0.00054166	4.36124	Minor_Salivary_Gland	2.10136e-05	0.00192577	-4.25384	Brain_Cerebellar_Hemisphere	2.61445e-05	0.00180145	-4.20469	NA	NA	NA	1	1	1	0	3	-1.25285	-4.57015	0.897304	4.48281	-1.40349	3.19577	NA	NA	0.21026	4.8737e-06	0.369557	7.36649e-06	0.160469	0.00139459	NA	NA	0.717566	0.000232755	0.888704	0.000785134	0.746345	0.0315409	NA	NA
PEF1	1.2933e-05	0.00054166	4.36124	Minor_Salivary_Gland	2.10136e-05	0.00192577	-4.25384	Brain_Cerebellum	4.24523e-05	0.00279679	-4.09371	NA	NA	NA	1	1	1	0	3	-1.25285	-4.57015	0.897304	4.48281	1.16016	4.35527	NA	NA	0.21026	4.8737e-06	0.369557	7.36649e-06	0.245986	1.32904e-05	NA	NA	0.717566	0.000232755	0.888704	0.000785134	0.822829	0.000939733	NA	NA
PEF1	1.2933e-05	0.00054166	4.36124	Minor_Salivary_Gland	2.10136e-05	0.00192577	-4.25384	Brain_Cortex	2.61445e-05	0.00192403	-4.20469	NA	NA	NA	1	1	1	0	3	-1.25285	-4.57015	0.897304	4.48281	-1.46636	3.24625	NA	NA	0.21026	4.8737e-06	0.369557	7.36649e-06	0.14255	0.00116938	NA	NA	0.717566	0.000232755	0.888704	0.000785134	0.743602	0.0302734	NA	NA
PEF1	1.2933e-05	0.00054166	4.36124	Minor_Salivary_Gland	2.10136e-05	0.00192577	-4.25384	Brain_Frontal_Cortex_BA9	4.24523e-05	0.0029577	-4.09371	NA	NA	NA	1	1	1	0	3	-1.25285	-4.57015	0.897304	4.48281	1.16016	4.35527	NA	NA	0.21026	4.8737e-06	0.369557	7.36649e-06	0.245986	1.32904e-05	NA	NA	0.717566	0.000232755	0.888704	0.000785134	0.819209	0.00103342	NA	NA
PEF1	1.2933e-05	0.00054166	4.36124	Minor_Salivary_Gland	2.10136e-05	0.00192577	-4.25384	Brain_Hippocampus	4.24523e-05	0.00358948	-4.09371	NA	NA	NA	1	1	1	0	3	-1.25285	-4.57015	0.897304	4.48281	1.16016	4.35527	NA	NA	0.21026	4.8737e-06	0.369557	7.36649e-06	0.245986	1.32904e-05	NA	NA	0.717566	0.000232755	0.888704	0.000785134	0.836104	0.00118207	NA	NA
PEF1	1.2933e-05	0.00054166	4.36124	Minor_Salivary_Gland	2.10136e-05	0.00192577	-4.25384	Brain_Hypothalamus	4.24523e-05	0.00306477	-4.09371	NA	NA	NA	1	1	1	0	3	-1.25285	-4.57015	0.897304	4.48281	1.16016	4.35527	NA	NA	0.21026	4.8737e-06	0.369557	7.36649e-06	0.245986	1.32904e-05	NA	NA	0.717566	0.000232755	0.888704	0.000785134	0.827472	0.0011117	NA	NA
PEF1	1.2933e-05	0.00054166	4.36124	Minor_Salivary_Gland	2.10136e-05	0.00192577	-4.25384	Brain_Nucleus_accumbens_basal_ganglia	4.24523e-05	0.00317667	4.09371	NA	NA	NA	1	1	1	0	3	-1.25285	-4.57015	0.897304	4.48281	-1.16016	-4.35527	NA	NA	0.21026	4.8737e-06	0.369557	7.36649e-06	0.245986	1.32904e-05	NA	NA	0.717566	0.000232755	0.888704	0.000785134	0.821886	0.00104863	NA	NA
PEF1	1.2933e-05	0.00054166	4.36124	Minor_Salivary_Gland	2.10136e-05	0.00192577	-4.25384	Brain_Putamen_basal_ganglia	4.24523e-05	0.00316781	4.09371	NA	NA	NA	1	1	1	0	3	-1.25285	-4.57015	0.897304	4.48281	-1.16016	-4.35527	NA	NA	0.21026	4.8737e-06	0.369557	7.36649e-06	0.245986	1.32904e-05	NA	NA	0.717566	0.000232755	0.888704	0.000785134	0.817869	0.00105942	NA	NA
PEF1	1.2933e-05	0.00054166	4.36124	Minor_Salivary_Gland	2.10136e-05	0.00192577	-4.25384	Brain_Substantia_nigra	2.61445e-05	0.00251836	-4.20469	NA	NA	NA	1	1	1	0	3	-1.25285	-4.57015	0.897304	4.48281	-1.44262	3.22677	NA	NA	0.21026	4.8737e-06	0.369557	7.36649e-06	0.149127	0.00125195	NA	NA	0.717566	0.000232755	0.888704	0.000785134	0.762106	0.0365536	NA	NA
PEF1	1.2933e-05	0.00054166	4.36124	Minor_Salivary_Gland	2.10136e-05	0.00192577	-4.25384	Breast_Mammary_Tissue	4.24523e-05	0.00264265	-4.09371	NA	NA	NA	1	1	1	0	3	-1.25285	-4.57015	0.897304	4.48281	1.16016	4.35527	NA	NA	0.21026	4.8737e-06	0.369557	7.36649e-06	0.245986	1.32904e-05	NA	NA	0.717566	0.000232755	0.888704	0.000785134	0.822134	0.000927643	NA	NA
PEF1	1.2933e-05	0.00054166	4.36124	Minor_Salivary_Gland	2.10136e-05	0.00192577	-4.25384	Cells_Cultured_fibroblasts	4.24523e-05	0.00263464	-4.09371	NA	NA	NA	1	1	1	0	3	-1.25285	-4.57015	0.897304	4.48281	1.16016	4.35527	NA	NA	0.21026	4.8737e-06	0.369557	7.36649e-06	0.245986	1.32904e-05	NA	NA	0.717566	0.000232755	0.888704	0.000785134	0.814436	0.000913862	NA	NA
PEF1	1.2933e-05	0.00054166	4.36124	Minor_Salivary_Gland	2.10136e-05	0.00192577	-4.25384	Cells_EBV-transformed_lymphocytes	4.24523e-05	0.00240121	-4.09371	NA	NA	NA	1	1	1	0	3	-1.25285	-4.57015	0.897304	4.48281	1.16016	4.35527	NA	NA	0.21026	4.8737e-06	0.369557	7.36649e-06	0.245986	1.32904e-05	NA	NA	0.717566	0.000232755	0.888704	0.000785134	0.823031	0.000824599	NA	NA
PEF1	1.2933e-05	0.00054166	4.36124	Minor_Salivary_Gland	2.10136e-05	0.00192577	-4.25384	Colon_Sigmoid	4.24523e-05	0.00253739	-4.09371	NA	NA	NA	1	1	1	0	3	-1.25285	-4.57015	0.897304	4.48281	1.16016	4.35527	NA	NA	0.21026	4.8737e-06	0.369557	7.36649e-06	0.245986	1.32904e-05	NA	NA	0.717566	0.000232755	0.888704	0.000785134	0.823085	0.000901045	NA	NA
PEF1	1.2933e-05	0.00054166	4.36124	Minor_Salivary_Gland	2.10136e-05	0.00192577	-4.25384	Colon_Transverse	4.24523e-05	0.00290782	-4.09371	NA	NA	NA	1	1	1	0	3	-1.25285	-4.57015	0.897304	4.48281	1.16016	4.35527	NA	NA	0.21026	4.8737e-06	0.369557	7.36649e-06	0.245986	1.32904e-05	NA	NA	0.717566	0.000232755	0.888704	0.000785134	0.832859	0.00100598	NA	NA
PEF1	1.2933e-05	0.00054166	4.36124	Minor_Salivary_Gland	2.10136e-05	0.00192577	-4.25384	Esophagus_Gastroesophageal_Junction	2.61445e-05	0.00179227	4.20469	NA	NA	NA	1	1	1	0	3	-1.25285	-4.57015	0.897304	4.48281	-0.202559	-4.26699	NA	NA	0.21026	4.8737e-06	0.369557	7.36649e-06	0.839479	1.98128e-05	NA	NA	0.717566	0.000232755	0.888704	0.000785134	0.979075	0.00127058	NA	NA
PEF1	1.2933e-05	0.00054166	4.36124	Minor_Salivary_Gland	2.10136e-05	0.00192577	-4.25384	Esophagus_Mucosa	4.24523e-05	0.00274407	4.09371	NA	NA	NA	1	1	1	0	3	-1.25285	-4.57015	0.897304	4.48281	-1.16016	-4.35527	NA	NA	0.21026	4.8737e-06	0.369557	7.36649e-06	0.245986	1.32904e-05	NA	NA	0.717566	0.000232755	0.888704	0.000785134	0.825791	0.000928519	NA	NA
PEF1	1.2933e-05	0.00054166	4.36124	Minor_Salivary_Gland	2.10136e-05	0.00192577	-4.25384	Esophagus_Muscularis	4.24523e-05	0.00260413	-4.09371	NA	NA	NA	1	1	1	0	3	-1.25285	-4.57015	0.897304	4.48281	1.16016	4.35527	NA	NA	0.21026	4.8737e-06	0.369557	7.36649e-06	0.245986	1.32904e-05	NA	NA	0.717566	0.000232755	0.888704	0.000785134	0.824511	0.000882167	NA	NA
PEF1	1.2933e-05	0.00054166	4.36124	Minor_Salivary_Gland	2.10136e-05	0.00192577	-4.25384	Heart_Atrial_Appendage	4.24523e-05	0.00294601	-4.09371	NA	NA	NA	1	1	1	0	3	-1.25285	-4.57015	0.897304	4.48281	1.16016	4.35527	NA	NA	0.21026	4.8737e-06	0.369557	7.36649e-06	0.245986	1.32904e-05	NA	NA	0.717566	0.000232755	0.888704	0.000785134	0.820777	0.00101014	NA	NA
PEF1	1.2933e-05	0.00054166	4.36124	Minor_Salivary_Gland	2.10136e-05	0.00192577	-4.25384	Heart_Left_Ventricle	4.24523e-05	0.00299839	-4.09371	NA	NA	NA	1	1	1	0	3	-1.25285	-4.57015	0.897304	4.48281	1.16016	4.35527	NA	NA	0.21026	4.8737e-06	0.369557	7.36649e-06	0.245986	1.32904e-05	NA	NA	0.717566	0.000232755	0.888704	0.000785134	0.83276	0.00100946	NA	NA
PEF1	1.2933e-05	0.00054166	4.36124	Minor_Salivary_Gland	2.10136e-05	0.00192577	-4.25384	Kidney_Cortex	4.24523e-05	0.00347145	-4.09371	NA	NA	NA	1	1	1	0	3	-1.25285	-4.57015	0.897304	4.48281	1.16016	4.35527	NA	NA	0.21026	4.8737e-06	0.369557	7.36649e-06	0.245986	1.32904e-05	NA	NA	0.717566	0.000232755	0.888704	0.000785134	0.827744	0.00115842	NA	NA
PEF1	1.2933e-05	0.00054166	4.36124	Minor_Salivary_Gland	2.10136e-05	0.00192577	-4.25384	Liver	4.24523e-05	0.00302045	4.09371	NA	NA	NA	1	1	1	0	3	-1.25285	-4.57015	0.897304	4.48281	-1.16016	-4.35527	NA	NA	0.21026	4.8737e-06	0.369557	7.36649e-06	0.245986	1.32904e-05	NA	NA	0.717566	0.000232755	0.888704	0.000785134	0.811532	0.000989465	NA	NA
PEF1	1.2933e-05	0.00054166	4.36124	Minor_Salivary_Gland	2.10136e-05	0.00192577	-4.25384	Lung	4.24523e-05	0.00263655	-4.09371	NA	NA	NA	1	1	1	0	3	-1.25285	-4.57015	0.897304	4.48281	1.16016	4.35527	NA	NA	0.21026	4.8737e-06	0.369557	7.36649e-06	0.245986	1.32904e-05	NA	NA	0.717566	0.000232755	0.888704	0.000785134	0.813992	0.000920719	NA	NA
PEF1	1.2933e-05	0.00054166	4.36124	Minor_Salivary_Gland	2.10136e-05	0.00192577	-4.25384	Minor_Salivary_Gland	2.61445e-05	0.00180113	4.20469	NA	NA	NA	1	1	1	0	3	-1.25285	-4.57015	0.897304	4.48281	-0.229427	-4.25174	NA	NA	0.21026	4.8737e-06	0.369557	7.36649e-06	0.818537	2.1212e-05	NA	NA	0.717566	0.000232755	0.888704	0.000785134	0.976588	0.00137681	NA	NA
PEF1	1.2933e-05	0.00054166	4.36124	Minor_Salivary_Gland	2.10136e-05	0.00192577	-4.25384	Muscle_Skeletal	4.24523e-05	0.0026293	-4.09371	NA	NA	NA	1	1	1	0	3	-1.25285	-4.57015	0.897304	4.48281	1.16016	4.35527	NA	NA	0.21026	4.8737e-06	0.369557	7.36649e-06	0.245986	1.32904e-05	NA	NA	0.717566	0.000232755	0.888704	0.000785134	0.826964	0.000928277	NA	NA
PEF1	1.2933e-05	0.00054166	4.36124	Minor_Salivary_Gland	2.10136e-05	0.00192577	-4.25384	Nerve_Tibial	4.24523e-05	0.0027292	-4.09371	NA	NA	NA	1	1	1	0	3	-1.25285	-4.57015	0.897304	4.48281	1.16016	4.35527	NA	NA	0.21026	4.8737e-06	0.369557	7.36649e-06	0.245986	1.32904e-05	NA	NA	0.717566	0.000232755	0.888704	0.000785134	0.822344	0.000959735	NA	NA
PEF1	1.2933e-05	0.00054166	4.36124	Minor_Salivary_Gland	2.10136e-05	0.00192577	-4.25384	Ovary	4.24523e-05	0.00277097	-4.09371	NA	NA	NA	1	1	1	0	3	-1.25285	-4.57015	0.897304	4.48281	1.16016	4.35527	NA	NA	0.21026	4.8737e-06	0.369557	7.36649e-06	0.245986	1.32904e-05	NA	NA	0.717566	0.000232755	0.888704	0.000785134	0.826443	0.000939276	NA	NA
PEF1	1.2933e-05	0.00054166	4.36124	Minor_Salivary_Gland	2.10136e-05	0.00192577	-4.25384	Pancreas	4.24523e-05	0.00294197	-4.09371	NA	NA	NA	1	1	1	0	3	-1.25285	-4.57015	0.897304	4.48281	1.16016	4.35527	NA	NA	0.21026	4.8737e-06	0.369557	7.36649e-06	0.245986	1.32904e-05	NA	NA	0.717566	0.000232755	0.888704	0.000785134	0.82387	0.000973319	NA	NA
PEF1	1.2933e-05	0.00054166	4.36124	Minor_Salivary_Gland	2.10136e-05	0.00192577	-4.25384	Pituitary	4.24523e-05	0.00291041	-4.09371	NA	NA	NA	1	1	1	0	3	-1.25285	-4.57015	0.897304	4.48281	1.16016	4.35527	NA	NA	0.21026	4.8737e-06	0.369557	7.36649e-06	0.245986	1.32904e-05	NA	NA	0.717566	0.000232755	0.888704	0.000785134	0.832665	0.000973514	NA	NA
PEF1	1.2933e-05	0.00054166	4.36124	Minor_Salivary_Gland	2.10136e-05	0.00192577	-4.25384	Prostate	4.24523e-05	0.00274876	-4.09371	NA	NA	NA	1	1	1	0	3	-1.25285	-4.57015	0.897304	4.48281	1.16016	4.35527	NA	NA	0.21026	4.8737e-06	0.369557	7.36649e-06	0.245986	1.32904e-05	NA	NA	0.717566	0.000232755	0.888704	0.000785134	0.830308	0.000947295	NA	NA
PEF1	1.2933e-05	0.00054166	4.36124	Minor_Salivary_Gland	2.10136e-05	0.00192577	-4.25384	Skin_Not_Sun_Exposed_Suprapubic	2.61445e-05	0.00194416	4.20469	NA	NA	NA	1	1	1	0	3	-1.25285	-4.57015	0.897304	4.48281	-0.630395	-4.11545	NA	NA	0.21026	4.8737e-06	0.369557	7.36649e-06	0.528436	3.86427e-05	NA	NA	0.717566	0.000232755	0.888704	0.000785134	0.931533	0.00229481	NA	NA
PEF1	1.2933e-05	0.00054166	4.36124	Minor_Salivary_Gland	2.10136e-05	0.00192577	-4.25384	Skin_Sun_Exposed_Lower_leg	4.24523e-05	0.00265436	-4.09371	NA	NA	NA	1	1	1	0	3	-1.25285	-4.57015	0.897304	4.48281	1.16016	4.35527	NA	NA	0.21026	4.8737e-06	0.369557	7.36649e-06	0.245986	1.32904e-05	NA	NA	0.717566	0.000232755	0.888704	0.000785134	0.827788	0.000918889	NA	NA
PEF1	1.2933e-05	0.00054166	4.36124	Minor_Salivary_Gland	2.10136e-05	0.00192577	-4.25384	Small_Intestine_Terminal_Ileum	2.61445e-05	0.0018291	4.20469	NA	NA	NA	1	1	1	0	3	-1.25285	-4.57015	0.897304	4.48281	-0.209077	-4.23528	NA	NA	0.21026	4.8737e-06	0.369557	7.36649e-06	0.834388	2.28271e-05	NA	NA	0.717566	0.000232755	0.888704	0.000785134	0.980101	0.00147346	NA	NA
PEF1	1.2933e-05	0.00054166	4.36124	Minor_Salivary_Gland	2.10136e-05	0.00192577	-4.25384	Spleen	4.24523e-05	0.00264452	-4.09371	NA	NA	NA	1	1	1	0	3	-1.25285	-4.57015	0.897304	4.48281	1.16016	4.35527	NA	NA	0.21026	4.8737e-06	0.369557	7.36649e-06	0.245986	1.32904e-05	NA	NA	0.717566	0.000232755	0.888704	0.000785134	0.823503	0.000876437	NA	NA
PEF1	1.2933e-05	0.00054166	4.36124	Minor_Salivary_Gland	2.10136e-05	0.00192577	-4.25384	Stomach	4.24523e-05	0.00287448	-4.09371	NA	NA	NA	1	1	1	0	3	-1.25285	-4.57015	0.897304	4.48281	1.16016	4.35527	NA	NA	0.21026	4.8737e-06	0.369557	7.36649e-06	0.245986	1.32904e-05	NA	NA	0.717566	0.000232755	0.888704	0.000785134	0.831648	0.00100925	NA	NA
PEF1	1.2933e-05	0.00054166	4.36124	Minor_Salivary_Gland	2.10136e-05	0.00192577	-4.25384	Testis	2.61445e-05	0.00206257	4.20469	NA	NA	NA	1	1	1	0	3	-1.25285	-4.57015	0.897304	4.48281	-0.314214	-4.24251	NA	NA	0.21026	4.8737e-06	0.369557	7.36649e-06	0.753359	2.21035e-05	NA	NA	0.717566	0.000232755	0.888704	0.000785134	0.969226	0.00165652	NA	NA
PEF1	1.2933e-05	0.00054166	4.36124	Minor_Salivary_Gland	2.10136e-05	0.00192577	-4.25384	Thyroid	4.24523e-05	0.00266933	-4.09371	NA	NA	NA	1	1	1	0	3	-1.25285	-4.57015	0.897304	4.48281	1.16016	4.35527	NA	NA	0.21026	4.8737e-06	0.369557	7.36649e-06	0.245986	1.32904e-05	NA	NA	0.717566	0.000232755	0.888704	0.000785134	0.82172	0.000902423	NA	NA
PEF1	1.2933e-05	0.00054166	4.36124	Minor_Salivary_Gland	2.10136e-05	0.00192577	-4.25384	Uterus	4.24523e-05	0.00285948	-4.09371	NA	NA	NA	1	1	1	0	3	-1.25285	-4.57015	0.897304	4.48281	1.16016	4.35527	NA	NA	0.21026	4.8737e-06	0.369557	7.36649e-06	0.245986	1.32904e-05	NA	NA	0.717566	0.000232755	0.888704	0.000785134	0.819125	0.000931705	NA	NA
PEF1	1.2933e-05	0.00054166	4.36124	Minor_Salivary_Gland	2.10136e-05	0.00192577	-4.25384	Vagina	2.61445e-05	0.0019506	4.20469	NA	NA	NA	1	1	1	0	3	-1.25285	-4.57015	0.897304	4.48281	-0.145879	-4.2775	NA	NA	0.21026	4.8737e-06	0.369557	7.36649e-06	0.884017	1.89002e-05	NA	NA	0.717566	0.000232755	0.888704	0.000785134	0.985289	0.00128305	NA	NA
PEF1	1.2933e-05	0.00054166	4.36124	Minor_Salivary_Gland	2.10136e-05	0.00192577	-4.25384	Whole_Blood	2.15984e-05	0.0014299	4.24769	NA	NA	NA	1	1	1	0	3	-1.25285	-4.57015	0.897304	4.48281	-0.543037	-4.40968	NA	NA	0.21026	4.8737e-06	0.369557	7.36649e-06	0.587104	1.03526e-05	NA	NA	0.717566	0.000232755	0.888704	0.000785134	0.939606	0.000682738	NA	NA
PEF1	1.2933e-05	0.00054166	4.36124	Minor_Salivary_Gland	2.10136e-05	0.00192577	-4.25384	smultixcan	4.24523e-05	0.0025378	-4.09371	NA	NA	NA	1	1	1	0	3	-1.25285	-4.57015	0.897304	4.48281	1.16016	4.35527	NA	NA	0.21026	4.8737e-06	0.369557	7.36649e-06	0.245986	1.32904e-05	NA	NA	0.717566	0.000232755	0.888704	0.000785134	0.808809	0.00091117	NA	NA
PEF1	1.2933e-05	0.00054166	4.36124	Muscle_Skeletal	0.000119523	0.00628841	-3.8471	Adipose_Subcutaneous	4.24523e-05	0.00269308	-4.09371	NA	NA	NA	1	1	1	0	3	-1.25285	-4.57015	0.968611	4.08	1.16016	4.35527	NA	NA	0.21026	4.8737e-06	0.332739	4.50365e-05	0.245986	1.32904e-05	NA	NA	0.717566	0.000232755	0.871175	0.00285653	0.819483	0.000950249	NA	NA
PEF1	1.2933e-05	0.00054166	4.36124	Muscle_Skeletal	0.000119523	0.00628841	-3.8471	Adipose_Visceral_Omentum	4.24523e-05	0.00264244	-4.09371	NA	NA	NA	1	1	1	0	3	-1.25285	-4.57015	0.968611	4.08	1.16016	4.35527	NA	NA	0.21026	4.8737e-06	0.332739	4.50365e-05	0.245986	1.32904e-05	NA	NA	0.717566	0.000232755	0.871175	0.00285653	0.813579	0.000921411	NA	NA
PEF1	1.2933e-05	0.00054166	4.36124	Muscle_Skeletal	0.000119523	0.00628841	-3.8471	Adrenal_Gland	4.24523e-05	0.00272072	-4.09371	NA	NA	NA	1	1	1	0	3	-1.25285	-4.57015	0.968611	4.08	1.16016	4.35527	NA	NA	0.21026	4.8737e-06	0.332739	4.50365e-05	0.245986	1.32904e-05	NA	NA	0.717566	0.000232755	0.871175	0.00285653	0.825152	0.000926037	NA	NA
PEF1	1.2933e-05	0.00054166	4.36124	Muscle_Skeletal	0.000119523	0.00628841	-3.8471	Artery_Aorta	4.24523e-05	0.00262866	-4.09371	NA	NA	NA	1	1	1	0	3	-1.25285	-4.57015	0.968611	4.08	1.16016	4.35527	NA	NA	0.21026	4.8737e-06	0.332739	4.50365e-05	0.245986	1.32904e-05	NA	NA	0.717566	0.000232755	0.871175	0.00285653	0.822222	0.000898549	NA	NA
PEF1	1.2933e-05	0.00054166	4.36124	Muscle_Skeletal	0.000119523	0.00628841	-3.8471	Artery_Coronary	4.24523e-05	0.00291476	-4.09371	NA	NA	NA	1	1	1	0	3	-1.25285	-4.57015	0.968611	4.08	1.16016	4.35527	NA	NA	0.21026	4.8737e-06	0.332739	4.50365e-05	0.245986	1.32904e-05	NA	NA	0.717566	0.000232755	0.871175	0.00285653	0.814823	0.000961177	NA	NA
PEF1	1.2933e-05	0.00054166	4.36124	Muscle_Skeletal	0.000119523	0.00628841	-3.8471	Artery_Tibial	4.24523e-05	0.00253364	-4.09371	NA	NA	NA	1	1	1	0	3	-1.25285	-4.57015	0.968611	4.08	1.16016	4.35527	NA	NA	0.21026	4.8737e-06	0.332739	4.50365e-05	0.245986	1.32904e-05	NA	NA	0.717566	0.000232755	0.871175	0.00285653	0.813804	0.000906267	NA	NA
PEF1	1.2933e-05	0.00054166	4.36124	Muscle_Skeletal	0.000119523	0.00628841	-3.8471	Brain_Amygdala	4.24523e-05	0.00352354	4.09371	NA	NA	NA	1	1	1	0	3	-1.25285	-4.57015	0.968611	4.08	-1.16016	-4.35527	NA	NA	0.21026	4.8737e-06	0.332739	4.50365e-05	0.245986	1.32904e-05	NA	NA	0.717566	0.000232755	0.871175	0.00285653	0.837185	0.00119158	NA	NA
PEF1	1.2933e-05	0.00054166	4.36124	Muscle_Skeletal	0.000119523	0.00628841	-3.8471	Brain_Anterior_cingulate_cortex_BA24	4.24523e-05	0.00306829	4.09371	NA	NA	NA	1	1	1	0	3	-1.25285	-4.57015	0.968611	4.08	-1.16016	-4.35527	NA	NA	0.21026	4.8737e-06	0.332739	4.50365e-05	0.245986	1.32904e-05	NA	NA	0.717566	0.000232755	0.871175	0.00285653	0.827052	0.0011013	NA	NA
PEF1	1.2933e-05	0.00054166	4.36124	Muscle_Skeletal	0.000119523	0.00628841	-3.8471	Brain_Caudate_basal_ganglia	2.61445e-05	0.00203465	4.20469	NA	NA	NA	1	1	1	0	3	-1.25285	-4.57015	0.968611	4.08	-0.940047	-3.94925	NA	NA	0.21026	4.8737e-06	0.332739	4.50365e-05	0.347193	7.83976e-05	NA	NA	0.717566	0.000232755	0.871175	0.00285653	0.877965	0.00446671	NA	NA
PEF1	1.2933e-05	0.00054166	4.36124	Muscle_Skeletal	0.000119523	0.00628841	-3.8471	Brain_Cerebellar_Hemisphere	2.61445e-05	0.00180145	-4.20469	NA	NA	NA	1	1	1	0	3	-1.25285	-4.57015	0.968611	4.08	-1.40349	3.19577	NA	NA	0.21026	4.8737e-06	0.332739	4.50365e-05	0.160469	0.00139459	NA	NA	0.717566	0.000232755	0.871175	0.00285653	0.746345	0.0315409	NA	NA
PEF1	1.2933e-05	0.00054166	4.36124	Muscle_Skeletal	0.000119523	0.00628841	-3.8471	Brain_Cerebellum	4.24523e-05	0.00279679	-4.09371	NA	NA	NA	1	1	1	0	3	-1.25285	-4.57015	0.968611	4.08	1.16016	4.35527	NA	NA	0.21026	4.8737e-06	0.332739	4.50365e-05	0.245986	1.32904e-05	NA	NA	0.717566	0.000232755	0.871175	0.00285653	0.822829	0.000939733	NA	NA
PEF1	1.2933e-05	0.00054166	4.36124	Muscle_Skeletal	0.000119523	0.00628841	-3.8471	Brain_Cortex	2.61445e-05	0.00192403	-4.20469	NA	NA	NA	1	1	1	0	3	-1.25285	-4.57015	0.968611	4.08	-1.46636	3.24625	NA	NA	0.21026	4.8737e-06	0.332739	4.50365e-05	0.14255	0.00116938	NA	NA	0.717566	0.000232755	0.871175	0.00285653	0.743602	0.0302734	NA	NA
PEF1	1.2933e-05	0.00054166	4.36124	Muscle_Skeletal	0.000119523	0.00628841	-3.8471	Brain_Frontal_Cortex_BA9	4.24523e-05	0.0029577	-4.09371	NA	NA	NA	1	1	1	0	3	-1.25285	-4.57015	0.968611	4.08	1.16016	4.35527	NA	NA	0.21026	4.8737e-06	0.332739	4.50365e-05	0.245986	1.32904e-05	NA	NA	0.717566	0.000232755	0.871175	0.00285653	0.819209	0.00103342	NA	NA
PEF1	1.2933e-05	0.00054166	4.36124	Muscle_Skeletal	0.000119523	0.00628841	-3.8471	Brain_Hippocampus	4.24523e-05	0.00358948	-4.09371	NA	NA	NA	1	1	1	0	3	-1.25285	-4.57015	0.968611	4.08	1.16016	4.35527	NA	NA	0.21026	4.8737e-06	0.332739	4.50365e-05	0.245986	1.32904e-05	NA	NA	0.717566	0.000232755	0.871175	0.00285653	0.836104	0.00118207	NA	NA
PEF1	1.2933e-05	0.00054166	4.36124	Muscle_Skeletal	0.000119523	0.00628841	-3.8471	Brain_Hypothalamus	4.24523e-05	0.00306477	-4.09371	NA	NA	NA	1	1	1	0	3	-1.25285	-4.57015	0.968611	4.08	1.16016	4.35527	NA	NA	0.21026	4.8737e-06	0.332739	4.50365e-05	0.245986	1.32904e-05	NA	NA	0.717566	0.000232755	0.871175	0.00285653	0.827472	0.0011117	NA	NA
PEF1	1.2933e-05	0.00054166	4.36124	Muscle_Skeletal	0.000119523	0.00628841	-3.8471	Brain_Nucleus_accumbens_basal_ganglia	4.24523e-05	0.00317667	4.09371	NA	NA	NA	1	1	1	0	3	-1.25285	-4.57015	0.968611	4.08	-1.16016	-4.35527	NA	NA	0.21026	4.8737e-06	0.332739	4.50365e-05	0.245986	1.32904e-05	NA	NA	0.717566	0.000232755	0.871175	0.00285653	0.821886	0.00104863	NA	NA
PEF1	1.2933e-05	0.00054166	4.36124	Muscle_Skeletal	0.000119523	0.00628841	-3.8471	Brain_Putamen_basal_ganglia	4.24523e-05	0.00316781	4.09371	NA	NA	NA	1	1	1	0	3	-1.25285	-4.57015	0.968611	4.08	-1.16016	-4.35527	NA	NA	0.21026	4.8737e-06	0.332739	4.50365e-05	0.245986	1.32904e-05	NA	NA	0.717566	0.000232755	0.871175	0.00285653	0.817869	0.00105942	NA	NA
PEF1	1.2933e-05	0.00054166	4.36124	Muscle_Skeletal	0.000119523	0.00628841	-3.8471	Brain_Substantia_nigra	2.61445e-05	0.00251836	-4.20469	NA	NA	NA	1	1	1	0	3	-1.25285	-4.57015	0.968611	4.08	-1.44262	3.22677	NA	NA	0.21026	4.8737e-06	0.332739	4.50365e-05	0.149127	0.00125195	NA	NA	0.717566	0.000232755	0.871175	0.00285653	0.762106	0.0365536	NA	NA
PEF1	1.2933e-05	0.00054166	4.36124	Muscle_Skeletal	0.000119523	0.00628841	-3.8471	Breast_Mammary_Tissue	4.24523e-05	0.00264265	-4.09371	NA	NA	NA	1	1	1	0	3	-1.25285	-4.57015	0.968611	4.08	1.16016	4.35527	NA	NA	0.21026	4.8737e-06	0.332739	4.50365e-05	0.245986	1.32904e-05	NA	NA	0.717566	0.000232755	0.871175	0.00285653	0.822134	0.000927643	NA	NA
PEF1	1.2933e-05	0.00054166	4.36124	Muscle_Skeletal	0.000119523	0.00628841	-3.8471	Cells_Cultured_fibroblasts	4.24523e-05	0.00263464	-4.09371	NA	NA	NA	1	1	1	0	3	-1.25285	-4.57015	0.968611	4.08	1.16016	4.35527	NA	NA	0.21026	4.8737e-06	0.332739	4.50365e-05	0.245986	1.32904e-05	NA	NA	0.717566	0.000232755	0.871175	0.00285653	0.814436	0.000913862	NA	NA
PEF1	1.2933e-05	0.00054166	4.36124	Muscle_Skeletal	0.000119523	0.00628841	-3.8471	Cells_EBV-transformed_lymphocytes	4.24523e-05	0.00240121	-4.09371	NA	NA	NA	1	1	1	0	3	-1.25285	-4.57015	0.968611	4.08	1.16016	4.35527	NA	NA	0.21026	4.8737e-06	0.332739	4.50365e-05	0.245986	1.32904e-05	NA	NA	0.717566	0.000232755	0.871175	0.00285653	0.823031	0.000824599	NA	NA
PEF1	1.2933e-05	0.00054166	4.36124	Muscle_Skeletal	0.000119523	0.00628841	-3.8471	Colon_Sigmoid	4.24523e-05	0.00253739	-4.09371	NA	NA	NA	1	1	1	0	3	-1.25285	-4.57015	0.968611	4.08	1.16016	4.35527	NA	NA	0.21026	4.8737e-06	0.332739	4.50365e-05	0.245986	1.32904e-05	NA	NA	0.717566	0.000232755	0.871175	0.00285653	0.823085	0.000901045	NA	NA
PEF1	1.2933e-05	0.00054166	4.36124	Muscle_Skeletal	0.000119523	0.00628841	-3.8471	Colon_Transverse	4.24523e-05	0.00290782	-4.09371	NA	NA	NA	1	1	1	0	3	-1.25285	-4.57015	0.968611	4.08	1.16016	4.35527	NA	NA	0.21026	4.8737e-06	0.332739	4.50365e-05	0.245986	1.32904e-05	NA	NA	0.717566	0.000232755	0.871175	0.00285653	0.832859	0.00100598	NA	NA
PEF1	1.2933e-05	0.00054166	4.36124	Muscle_Skeletal	0.000119523	0.00628841	-3.8471	Esophagus_Gastroesophageal_Junction	2.61445e-05	0.00179227	4.20469	NA	NA	NA	1	1	1	0	3	-1.25285	-4.57015	0.968611	4.08	-0.202559	-4.26699	NA	NA	0.21026	4.8737e-06	0.332739	4.50365e-05	0.839479	1.98128e-05	NA	NA	0.717566	0.000232755	0.871175	0.00285653	0.979075	0.00127058	NA	NA
PEF1	1.2933e-05	0.00054166	4.36124	Muscle_Skeletal	0.000119523	0.00628841	-3.8471	Esophagus_Mucosa	4.24523e-05	0.00274407	4.09371	NA	NA	NA	1	1	1	0	3	-1.25285	-4.57015	0.968611	4.08	-1.16016	-4.35527	NA	NA	0.21026	4.8737e-06	0.332739	4.50365e-05	0.245986	1.32904e-05	NA	NA	0.717566	0.000232755	0.871175	0.00285653	0.825791	0.000928519	NA	NA
PEF1	1.2933e-05	0.00054166	4.36124	Muscle_Skeletal	0.000119523	0.00628841	-3.8471	Esophagus_Muscularis	4.24523e-05	0.00260413	-4.09371	NA	NA	NA	1	1	1	0	3	-1.25285	-4.57015	0.968611	4.08	1.16016	4.35527	NA	NA	0.21026	4.8737e-06	0.332739	4.50365e-05	0.245986	1.32904e-05	NA	NA	0.717566	0.000232755	0.871175	0.00285653	0.824511	0.000882167	NA	NA
PEF1	1.2933e-05	0.00054166	4.36124	Muscle_Skeletal	0.000119523	0.00628841	-3.8471	Heart_Atrial_Appendage	4.24523e-05	0.00294601	-4.09371	NA	NA	NA	1	1	1	0	3	-1.25285	-4.57015	0.968611	4.08	1.16016	4.35527	NA	NA	0.21026	4.8737e-06	0.332739	4.50365e-05	0.245986	1.32904e-05	NA	NA	0.717566	0.000232755	0.871175	0.00285653	0.820777	0.00101014	NA	NA
PEF1	1.2933e-05	0.00054166	4.36124	Muscle_Skeletal	0.000119523	0.00628841	-3.8471	Heart_Left_Ventricle	4.24523e-05	0.00299839	-4.09371	NA	NA	NA	1	1	1	0	3	-1.25285	-4.57015	0.968611	4.08	1.16016	4.35527	NA	NA	0.21026	4.8737e-06	0.332739	4.50365e-05	0.245986	1.32904e-05	NA	NA	0.717566	0.000232755	0.871175	0.00285653	0.83276	0.00100946	NA	NA
PEF1	1.2933e-05	0.00054166	4.36124	Muscle_Skeletal	0.000119523	0.00628841	-3.8471	Kidney_Cortex	4.24523e-05	0.00347145	-4.09371	NA	NA	NA	1	1	1	0	3	-1.25285	-4.57015	0.968611	4.08	1.16016	4.35527	NA	NA	0.21026	4.8737e-06	0.332739	4.50365e-05	0.245986	1.32904e-05	NA	NA	0.717566	0.000232755	0.871175	0.00285653	0.827744	0.00115842	NA	NA
PEF1	1.2933e-05	0.00054166	4.36124	Muscle_Skeletal	0.000119523	0.00628841	-3.8471	Liver	4.24523e-05	0.00302045	4.09371	NA	NA	NA	1	1	1	0	3	-1.25285	-4.57015	0.968611	4.08	-1.16016	-4.35527	NA	NA	0.21026	4.8737e-06	0.332739	4.50365e-05	0.245986	1.32904e-05	NA	NA	0.717566	0.000232755	0.871175	0.00285653	0.811532	0.000989465	NA	NA
PEF1	1.2933e-05	0.00054166	4.36124	Muscle_Skeletal	0.000119523	0.00628841	-3.8471	Lung	4.24523e-05	0.00263655	-4.09371	NA	NA	NA	1	1	1	0	3	-1.25285	-4.57015	0.968611	4.08	1.16016	4.35527	NA	NA	0.21026	4.8737e-06	0.332739	4.50365e-05	0.245986	1.32904e-05	NA	NA	0.717566	0.000232755	0.871175	0.00285653	0.813992	0.000920719	NA	NA
PEF1	1.2933e-05	0.00054166	4.36124	Muscle_Skeletal	0.000119523	0.00628841	-3.8471	Minor_Salivary_Gland	2.61445e-05	0.00180113	4.20469	NA	NA	NA	1	1	1	0	3	-1.25285	-4.57015	0.968611	4.08	-0.229427	-4.25174	NA	NA	0.21026	4.8737e-06	0.332739	4.50365e-05	0.818537	2.1212e-05	NA	NA	0.717566	0.000232755	0.871175	0.00285653	0.976588	0.00137681	NA	NA
PEF1	1.2933e-05	0.00054166	4.36124	Muscle_Skeletal	0.000119523	0.00628841	-3.8471	Muscle_Skeletal	4.24523e-05	0.0026293	-4.09371	NA	NA	NA	1	1	1	0	3	-1.25285	-4.57015	0.968611	4.08	1.16016	4.35527	NA	NA	0.21026	4.8737e-06	0.332739	4.50365e-05	0.245986	1.32904e-05	NA	NA	0.717566	0.000232755	0.871175	0.00285653	0.826964	0.000928277	NA	NA
PEF1	1.2933e-05	0.00054166	4.36124	Muscle_Skeletal	0.000119523	0.00628841	-3.8471	Nerve_Tibial	4.24523e-05	0.0027292	-4.09371	NA	NA	NA	1	1	1	0	3	-1.25285	-4.57015	0.968611	4.08	1.16016	4.35527	NA	NA	0.21026	4.8737e-06	0.332739	4.50365e-05	0.245986	1.32904e-05	NA	NA	0.717566	0.000232755	0.871175	0.00285653	0.822344	0.000959735	NA	NA
PEF1	1.2933e-05	0.00054166	4.36124	Muscle_Skeletal	0.000119523	0.00628841	-3.8471	Ovary	4.24523e-05	0.00277097	-4.09371	NA	NA	NA	1	1	1	0	3	-1.25285	-4.57015	0.968611	4.08	1.16016	4.35527	NA	NA	0.21026	4.8737e-06	0.332739	4.50365e-05	0.245986	1.32904e-05	NA	NA	0.717566	0.000232755	0.871175	0.00285653	0.826443	0.000939276	NA	NA
PEF1	1.2933e-05	0.00054166	4.36124	Muscle_Skeletal	0.000119523	0.00628841	-3.8471	Pancreas	4.24523e-05	0.00294197	-4.09371	NA	NA	NA	1	1	1	0	3	-1.25285	-4.57015	0.968611	4.08	1.16016	4.35527	NA	NA	0.21026	4.8737e-06	0.332739	4.50365e-05	0.245986	1.32904e-05	NA	NA	0.717566	0.000232755	0.871175	0.00285653	0.82387	0.000973319	NA	NA
PEF1	1.2933e-05	0.00054166	4.36124	Muscle_Skeletal	0.000119523	0.00628841	-3.8471	Pituitary	4.24523e-05	0.00291041	-4.09371	NA	NA	NA	1	1	1	0	3	-1.25285	-4.57015	0.968611	4.08	1.16016	4.35527	NA	NA	0.21026	4.8737e-06	0.332739	4.50365e-05	0.245986	1.32904e-05	NA	NA	0.717566	0.000232755	0.871175	0.00285653	0.832665	0.000973514	NA	NA
PEF1	1.2933e-05	0.00054166	4.36124	Muscle_Skeletal	0.000119523	0.00628841	-3.8471	Prostate	4.24523e-05	0.00274876	-4.09371	NA	NA	NA	1	1	1	0	3	-1.25285	-4.57015	0.968611	4.08	1.16016	4.35527	NA	NA	0.21026	4.8737e-06	0.332739	4.50365e-05	0.245986	1.32904e-05	NA	NA	0.717566	0.000232755	0.871175	0.00285653	0.830308	0.000947295	NA	NA
PEF1	1.2933e-05	0.00054166	4.36124	Muscle_Skeletal	0.000119523	0.00628841	-3.8471	Skin_Not_Sun_Exposed_Suprapubic	2.61445e-05	0.00194416	4.20469	NA	NA	NA	1	1	1	0	3	-1.25285	-4.57015	0.968611	4.08	-0.630395	-4.11545	NA	NA	0.21026	4.8737e-06	0.332739	4.50365e-05	0.528436	3.86427e-05	NA	NA	0.717566	0.000232755	0.871175	0.00285653	0.931533	0.00229481	NA	NA
PEF1	1.2933e-05	0.00054166	4.36124	Muscle_Skeletal	0.000119523	0.00628841	-3.8471	Skin_Sun_Exposed_Lower_leg	4.24523e-05	0.00265436	-4.09371	NA	NA	NA	1	1	1	0	3	-1.25285	-4.57015	0.968611	4.08	1.16016	4.35527	NA	NA	0.21026	4.8737e-06	0.332739	4.50365e-05	0.245986	1.32904e-05	NA	NA	0.717566	0.000232755	0.871175	0.00285653	0.827788	0.000918889	NA	NA
PEF1	1.2933e-05	0.00054166	4.36124	Muscle_Skeletal	0.000119523	0.00628841	-3.8471	Small_Intestine_Terminal_Ileum	2.61445e-05	0.0018291	4.20469	NA	NA	NA	1	1	1	0	3	-1.25285	-4.57015	0.968611	4.08	-0.209077	-4.23528	NA	NA	0.21026	4.8737e-06	0.332739	4.50365e-05	0.834388	2.28271e-05	NA	NA	0.717566	0.000232755	0.871175	0.00285653	0.980101	0.00147346	NA	NA
PEF1	1.2933e-05	0.00054166	4.36124	Muscle_Skeletal	0.000119523	0.00628841	-3.8471	Spleen	4.24523e-05	0.00264452	-4.09371	NA	NA	NA	1	1	1	0	3	-1.25285	-4.57015	0.968611	4.08	1.16016	4.35527	NA	NA	0.21026	4.8737e-06	0.332739	4.50365e-05	0.245986	1.32904e-05	NA	NA	0.717566	0.000232755	0.871175	0.00285653	0.823503	0.000876437	NA	NA
PEF1	1.2933e-05	0.00054166	4.36124	Muscle_Skeletal	0.000119523	0.00628841	-3.8471	Stomach	4.24523e-05	0.00287448	-4.09371	NA	NA	NA	1	1	1	0	3	-1.25285	-4.57015	0.968611	4.08	1.16016	4.35527	NA	NA	0.21026	4.8737e-06	0.332739	4.50365e-05	0.245986	1.32904e-05	NA	NA	0.717566	0.000232755	0.871175	0.00285653	0.831648	0.00100925	NA	NA
PEF1	1.2933e-05	0.00054166	4.36124	Muscle_Skeletal	0.000119523	0.00628841	-3.8471	Testis	2.61445e-05	0.00206257	4.20469	NA	NA	NA	1	1	1	0	3	-1.25285	-4.57015	0.968611	4.08	-0.314214	-4.24251	NA	NA	0.21026	4.8737e-06	0.332739	4.50365e-05	0.753359	2.21035e-05	NA	NA	0.717566	0.000232755	0.871175	0.00285653	0.969226	0.00165652	NA	NA
PEF1	1.2933e-05	0.00054166	4.36124	Muscle_Skeletal	0.000119523	0.00628841	-3.8471	Thyroid	4.24523e-05	0.00266933	-4.09371	NA	NA	NA	1	1	1	0	3	-1.25285	-4.57015	0.968611	4.08	1.16016	4.35527	NA	NA	0.21026	4.8737e-06	0.332739	4.50365e-05	0.245986	1.32904e-05	NA	NA	0.717566	0.000232755	0.871175	0.00285653	0.82172	0.000902423	NA	NA
PEF1	1.2933e-05	0.00054166	4.36124	Muscle_Skeletal	0.000119523	0.00628841	-3.8471	Uterus	4.24523e-05	0.00285948	-4.09371	NA	NA	NA	1	1	1	0	3	-1.25285	-4.57015	0.968611	4.08	1.16016	4.35527	NA	NA	0.21026	4.8737e-06	0.332739	4.50365e-05	0.245986	1.32904e-05	NA	NA	0.717566	0.000232755	0.871175	0.00285653	0.819125	0.000931705	NA	NA
PEF1	1.2933e-05	0.00054166	4.36124	Muscle_Skeletal	0.000119523	0.00628841	-3.8471	Vagina	2.61445e-05	0.0019506	4.20469	NA	NA	NA	1	1	1	0	3	-1.25285	-4.57015	0.968611	4.08	-0.145879	-4.2775	NA	NA	0.21026	4.8737e-06	0.332739	4.50365e-05	0.884017	1.89002e-05	NA	NA	0.717566	0.000232755	0.871175	0.00285653	0.985289	0.00128305	NA	NA
PEF1	1.2933e-05	0.00054166	4.36124	Muscle_Skeletal	0.000119523	0.00628841	-3.8471	Whole_Blood	2.15984e-05	0.0014299	4.24769	NA	NA	NA	1	1	1	0	3	-1.25285	-4.57015	0.968611	4.08	-0.543037	-4.40968	NA	NA	0.21026	4.8737e-06	0.332739	4.50365e-05	0.587104	1.03526e-05	NA	NA	0.717566	0.000232755	0.871175	0.00285653	0.939606	0.000682738	NA	NA
PEF1	1.2933e-05	0.00054166	4.36124	Muscle_Skeletal	0.000119523	0.00628841	-3.8471	smultixcan	4.24523e-05	0.0025378	-4.09371	NA	NA	NA	1	1	1	0	3	-1.25285	-4.57015	0.968611	4.08	1.16016	4.35527	NA	NA	0.21026	4.8737e-06	0.332739	4.50365e-05	0.245986	1.32904e-05	NA	NA	0.717566	0.000232755	0.871175	0.00285653	0.808809	0.00091117	NA	NA
PEF1	1.2933e-05	0.00054166	4.36124	Nerve_Tibial	3.05242e-05	0.00259568	-4.16952	Adipose_Subcutaneous	4.24523e-05	0.00269308	-4.09371	NA	NA	NA	1	1	1	0	3	-1.25285	-4.57015	0.889283	4.39556	1.16016	4.35527	NA	NA	0.21026	4.8737e-06	0.373851	1.10487e-05	0.245986	1.32904e-05	NA	NA	0.717566	0.000232755	0.884912	0.00105063	0.819483	0.000950249	NA	NA
PEF1	1.2933e-05	0.00054166	4.36124	Nerve_Tibial	3.05242e-05	0.00259568	-4.16952	Adipose_Visceral_Omentum	4.24523e-05	0.00264244	-4.09371	NA	NA	NA	1	1	1	0	3	-1.25285	-4.57015	0.889283	4.39556	1.16016	4.35527	NA	NA	0.21026	4.8737e-06	0.373851	1.10487e-05	0.245986	1.32904e-05	NA	NA	0.717566	0.000232755	0.884912	0.00105063	0.813579	0.000921411	NA	NA
PEF1	1.2933e-05	0.00054166	4.36124	Nerve_Tibial	3.05242e-05	0.00259568	-4.16952	Adrenal_Gland	4.24523e-05	0.00272072	-4.09371	NA	NA	NA	1	1	1	0	3	-1.25285	-4.57015	0.889283	4.39556	1.16016	4.35527	NA	NA	0.21026	4.8737e-06	0.373851	1.10487e-05	0.245986	1.32904e-05	NA	NA	0.717566	0.000232755	0.884912	0.00105063	0.825152	0.000926037	NA	NA
PEF1	1.2933e-05	0.00054166	4.36124	Nerve_Tibial	3.05242e-05	0.00259568	-4.16952	Artery_Aorta	4.24523e-05	0.00262866	-4.09371	NA	NA	NA	1	1	1	0	3	-1.25285	-4.57015	0.889283	4.39556	1.16016	4.35527	NA	NA	0.21026	4.8737e-06	0.373851	1.10487e-05	0.245986	1.32904e-05	NA	NA	0.717566	0.000232755	0.884912	0.00105063	0.822222	0.000898549	NA	NA
PEF1	1.2933e-05	0.00054166	4.36124	Nerve_Tibial	3.05242e-05	0.00259568	-4.16952	Artery_Coronary	4.24523e-05	0.00291476	-4.09371	NA	NA	NA	1	1	1	0	3	-1.25285	-4.57015	0.889283	4.39556	1.16016	4.35527	NA	NA	0.21026	4.8737e-06	0.373851	1.10487e-05	0.245986	1.32904e-05	NA	NA	0.717566	0.000232755	0.884912	0.00105063	0.814823	0.000961177	NA	NA
PEF1	1.2933e-05	0.00054166	4.36124	Nerve_Tibial	3.05242e-05	0.00259568	-4.16952	Artery_Tibial	4.24523e-05	0.00253364	-4.09371	NA	NA	NA	1	1	1	0	3	-1.25285	-4.57015	0.889283	4.39556	1.16016	4.35527	NA	NA	0.21026	4.8737e-06	0.373851	1.10487e-05	0.245986	1.32904e-05	NA	NA	0.717566	0.000232755	0.884912	0.00105063	0.813804	0.000906267	NA	NA
PEF1	1.2933e-05	0.00054166	4.36124	Nerve_Tibial	3.05242e-05	0.00259568	-4.16952	Brain_Amygdala	4.24523e-05	0.00352354	4.09371	NA	NA	NA	1	1	1	0	3	-1.25285	-4.57015	0.889283	4.39556	-1.16016	-4.35527	NA	NA	0.21026	4.8737e-06	0.373851	1.10487e-05	0.245986	1.32904e-05	NA	NA	0.717566	0.000232755	0.884912	0.00105063	0.837185	0.00119158	NA	NA
PEF1	1.2933e-05	0.00054166	4.36124	Nerve_Tibial	3.05242e-05	0.00259568	-4.16952	Brain_Anterior_cingulate_cortex_BA24	4.24523e-05	0.00306829	4.09371	NA	NA	NA	1	1	1	0	3	-1.25285	-4.57015	0.889283	4.39556	-1.16016	-4.35527	NA	NA	0.21026	4.8737e-06	0.373851	1.10487e-05	0.245986	1.32904e-05	NA	NA	0.717566	0.000232755	0.884912	0.00105063	0.827052	0.0011013	NA	NA
PEF1	1.2933e-05	0.00054166	4.36124	Nerve_Tibial	3.05242e-05	0.00259568	-4.16952	Brain_Caudate_basal_ganglia	2.61445e-05	0.00203465	4.20469	NA	NA	NA	1	1	1	0	3	-1.25285	-4.57015	0.889283	4.39556	-0.940047	-3.94925	NA	NA	0.21026	4.8737e-06	0.373851	1.10487e-05	0.347193	7.83976e-05	NA	NA	0.717566	0.000232755	0.884912	0.00105063	0.877965	0.00446671	NA	NA
PEF1	1.2933e-05	0.00054166	4.36124	Nerve_Tibial	3.05242e-05	0.00259568	-4.16952	Brain_Cerebellar_Hemisphere	2.61445e-05	0.00180145	-4.20469	NA	NA	NA	1	1	1	0	3	-1.25285	-4.57015	0.889283	4.39556	-1.40349	3.19577	NA	NA	0.21026	4.8737e-06	0.373851	1.10487e-05	0.160469	0.00139459	NA	NA	0.717566	0.000232755	0.884912	0.00105063	0.746345	0.0315409	NA	NA
PEF1	1.2933e-05	0.00054166	4.36124	Nerve_Tibial	3.05242e-05	0.00259568	-4.16952	Brain_Cerebellum	4.24523e-05	0.00279679	-4.09371	NA	NA	NA	1	1	1	0	3	-1.25285	-4.57015	0.889283	4.39556	1.16016	4.35527	NA	NA	0.21026	4.8737e-06	0.373851	1.10487e-05	0.245986	1.32904e-05	NA	NA	0.717566	0.000232755	0.884912	0.00105063	0.822829	0.000939733	NA	NA
PEF1	1.2933e-05	0.00054166	4.36124	Nerve_Tibial	3.05242e-05	0.00259568	-4.16952	Brain_Cortex	2.61445e-05	0.00192403	-4.20469	NA	NA	NA	1	1	1	0	3	-1.25285	-4.57015	0.889283	4.39556	-1.46636	3.24625	NA	NA	0.21026	4.8737e-06	0.373851	1.10487e-05	0.14255	0.00116938	NA	NA	0.717566	0.000232755	0.884912	0.00105063	0.743602	0.0302734	NA	NA
PEF1	1.2933e-05	0.00054166	4.36124	Nerve_Tibial	3.05242e-05	0.00259568	-4.16952	Brain_Frontal_Cortex_BA9	4.24523e-05	0.0029577	-4.09371	NA	NA	NA	1	1	1	0	3	-1.25285	-4.57015	0.889283	4.39556	1.16016	4.35527	NA	NA	0.21026	4.8737e-06	0.373851	1.10487e-05	0.245986	1.32904e-05	NA	NA	0.717566	0.000232755	0.884912	0.00105063	0.819209	0.00103342	NA	NA
PEF1	1.2933e-05	0.00054166	4.36124	Nerve_Tibial	3.05242e-05	0.00259568	-4.16952	Brain_Hippocampus	4.24523e-05	0.00358948	-4.09371	NA	NA	NA	1	1	1	0	3	-1.25285	-4.57015	0.889283	4.39556	1.16016	4.35527	NA	NA	0.21026	4.8737e-06	0.373851	1.10487e-05	0.245986	1.32904e-05	NA	NA	0.717566	0.000232755	0.884912	0.00105063	0.836104	0.00118207	NA	NA
PEF1	1.2933e-05	0.00054166	4.36124	Nerve_Tibial	3.05242e-05	0.00259568	-4.16952	Brain_Hypothalamus	4.24523e-05	0.00306477	-4.09371	NA	NA	NA	1	1	1	0	3	-1.25285	-4.57015	0.889283	4.39556	1.16016	4.35527	NA	NA	0.21026	4.8737e-06	0.373851	1.10487e-05	0.245986	1.32904e-05	NA	NA	0.717566	0.000232755	0.884912	0.00105063	0.827472	0.0011117	NA	NA
PEF1	1.2933e-05	0.00054166	4.36124	Nerve_Tibial	3.05242e-05	0.00259568	-4.16952	Brain_Nucleus_accumbens_basal_ganglia	4.24523e-05	0.00317667	4.09371	NA	NA	NA	1	1	1	0	3	-1.25285	-4.57015	0.889283	4.39556	-1.16016	-4.35527	NA	NA	0.21026	4.8737e-06	0.373851	1.10487e-05	0.245986	1.32904e-05	NA	NA	0.717566	0.000232755	0.884912	0.00105063	0.821886	0.00104863	NA	NA
PEF1	1.2933e-05	0.00054166	4.36124	Nerve_Tibial	3.05242e-05	0.00259568	-4.16952	Brain_Putamen_basal_ganglia	4.24523e-05	0.00316781	4.09371	NA	NA	NA	1	1	1	0	3	-1.25285	-4.57015	0.889283	4.39556	-1.16016	-4.35527	NA	NA	0.21026	4.8737e-06	0.373851	1.10487e-05	0.245986	1.32904e-05	NA	NA	0.717566	0.000232755	0.884912	0.00105063	0.817869	0.00105942	NA	NA
PEF1	1.2933e-05	0.00054166	4.36124	Nerve_Tibial	3.05242e-05	0.00259568	-4.16952	Brain_Substantia_nigra	2.61445e-05	0.00251836	-4.20469	NA	NA	NA	1	1	1	0	3	-1.25285	-4.57015	0.889283	4.39556	-1.44262	3.22677	NA	NA	0.21026	4.8737e-06	0.373851	1.10487e-05	0.149127	0.00125195	NA	NA	0.717566	0.000232755	0.884912	0.00105063	0.762106	0.0365536	NA	NA
PEF1	1.2933e-05	0.00054166	4.36124	Nerve_Tibial	3.05242e-05	0.00259568	-4.16952	Breast_Mammary_Tissue	4.24523e-05	0.00264265	-4.09371	NA	NA	NA	1	1	1	0	3	-1.25285	-4.57015	0.889283	4.39556	1.16016	4.35527	NA	NA	0.21026	4.8737e-06	0.373851	1.10487e-05	0.245986	1.32904e-05	NA	NA	0.717566	0.000232755	0.884912	0.00105063	0.822134	0.000927643	NA	NA
PEF1	1.2933e-05	0.00054166	4.36124	Nerve_Tibial	3.05242e-05	0.00259568	-4.16952	Cells_Cultured_fibroblasts	4.24523e-05	0.00263464	-4.09371	NA	NA	NA	1	1	1	0	3	-1.25285	-4.57015	0.889283	4.39556	1.16016	4.35527	NA	NA	0.21026	4.8737e-06	0.373851	1.10487e-05	0.245986	1.32904e-05	NA	NA	0.717566	0.000232755	0.884912	0.00105063	0.814436	0.000913862	NA	NA
PEF1	1.2933e-05	0.00054166	4.36124	Nerve_Tibial	3.05242e-05	0.00259568	-4.16952	Cells_EBV-transformed_lymphocytes	4.24523e-05	0.00240121	-4.09371	NA	NA	NA	1	1	1	0	3	-1.25285	-4.57015	0.889283	4.39556	1.16016	4.35527	NA	NA	0.21026	4.8737e-06	0.373851	1.10487e-05	0.245986	1.32904e-05	NA	NA	0.717566	0.000232755	0.884912	0.00105063	0.823031	0.000824599	NA	NA
PEF1	1.2933e-05	0.00054166	4.36124	Nerve_Tibial	3.05242e-05	0.00259568	-4.16952	Colon_Sigmoid	4.24523e-05	0.00253739	-4.09371	NA	NA	NA	1	1	1	0	3	-1.25285	-4.57015	0.889283	4.39556	1.16016	4.35527	NA	NA	0.21026	4.8737e-06	0.373851	1.10487e-05	0.245986	1.32904e-05	NA	NA	0.717566	0.000232755	0.884912	0.00105063	0.823085	0.000901045	NA	NA
PEF1	1.2933e-05	0.00054166	4.36124	Nerve_Tibial	3.05242e-05	0.00259568	-4.16952	Colon_Transverse	4.24523e-05	0.00290782	-4.09371	NA	NA	NA	1	1	1	0	3	-1.25285	-4.57015	0.889283	4.39556	1.16016	4.35527	NA	NA	0.21026	4.8737e-06	0.373851	1.10487e-05	0.245986	1.32904e-05	NA	NA	0.717566	0.000232755	0.884912	0.00105063	0.832859	0.00100598	NA	NA
PEF1	1.2933e-05	0.00054166	4.36124	Nerve_Tibial	3.05242e-05	0.00259568	-4.16952	Esophagus_Gastroesophageal_Junction	2.61445e-05	0.00179227	4.20469	NA	NA	NA	1	1	1	0	3	-1.25285	-4.57015	0.889283	4.39556	-0.202559	-4.26699	NA	NA	0.21026	4.8737e-06	0.373851	1.10487e-05	0.839479	1.98128e-05	NA	NA	0.717566	0.000232755	0.884912	0.00105063	0.979075	0.00127058	NA	NA
PEF1	1.2933e-05	0.00054166	4.36124	Nerve_Tibial	3.05242e-05	0.00259568	-4.16952	Esophagus_Mucosa	4.24523e-05	0.00274407	4.09371	NA	NA	NA	1	1	1	0	3	-1.25285	-4.57015	0.889283	4.39556	-1.16016	-4.35527	NA	NA	0.21026	4.8737e-06	0.373851	1.10487e-05	0.245986	1.32904e-05	NA	NA	0.717566	0.000232755	0.884912	0.00105063	0.825791	0.000928519	NA	NA
PEF1	1.2933e-05	0.00054166	4.36124	Nerve_Tibial	3.05242e-05	0.00259568	-4.16952	Esophagus_Muscularis	4.24523e-05	0.00260413	-4.09371	NA	NA	NA	1	1	1	0	3	-1.25285	-4.57015	0.889283	4.39556	1.16016	4.35527	NA	NA	0.21026	4.8737e-06	0.373851	1.10487e-05	0.245986	1.32904e-05	NA	NA	0.717566	0.000232755	0.884912	0.00105063	0.824511	0.000882167	NA	NA
PEF1	1.2933e-05	0.00054166	4.36124	Nerve_Tibial	3.05242e-05	0.00259568	-4.16952	Heart_Atrial_Appendage	4.24523e-05	0.00294601	-4.09371	NA	NA	NA	1	1	1	0	3	-1.25285	-4.57015	0.889283	4.39556	1.16016	4.35527	NA	NA	0.21026	4.8737e-06	0.373851	1.10487e-05	0.245986	1.32904e-05	NA	NA	0.717566	0.000232755	0.884912	0.00105063	0.820777	0.00101014	NA	NA
PEF1	1.2933e-05	0.00054166	4.36124	Nerve_Tibial	3.05242e-05	0.00259568	-4.16952	Heart_Left_Ventricle	4.24523e-05	0.00299839	-4.09371	NA	NA	NA	1	1	1	0	3	-1.25285	-4.57015	0.889283	4.39556	1.16016	4.35527	NA	NA	0.21026	4.8737e-06	0.373851	1.10487e-05	0.245986	1.32904e-05	NA	NA	0.717566	0.000232755	0.884912	0.00105063	0.83276	0.00100946	NA	NA
PEF1	1.2933e-05	0.00054166	4.36124	Nerve_Tibial	3.05242e-05	0.00259568	-4.16952	Kidney_Cortex	4.24523e-05	0.00347145	-4.09371	NA	NA	NA	1	1	1	0	3	-1.25285	-4.57015	0.889283	4.39556	1.16016	4.35527	NA	NA	0.21026	4.8737e-06	0.373851	1.10487e-05	0.245986	1.32904e-05	NA	NA	0.717566	0.000232755	0.884912	0.00105063	0.827744	0.00115842	NA	NA
PEF1	1.2933e-05	0.00054166	4.36124	Nerve_Tibial	3.05242e-05	0.00259568	-4.16952	Liver	4.24523e-05	0.00302045	4.09371	NA	NA	NA	1	1	1	0	3	-1.25285	-4.57015	0.889283	4.39556	-1.16016	-4.35527	NA	NA	0.21026	4.8737e-06	0.373851	1.10487e-05	0.245986	1.32904e-05	NA	NA	0.717566	0.000232755	0.884912	0.00105063	0.811532	0.000989465	NA	NA
PEF1	1.2933e-05	0.00054166	4.36124	Nerve_Tibial	3.05242e-05	0.00259568	-4.16952	Lung	4.24523e-05	0.00263655	-4.09371	NA	NA	NA	1	1	1	0	3	-1.25285	-4.57015	0.889283	4.39556	1.16016	4.35527	NA	NA	0.21026	4.8737e-06	0.373851	1.10487e-05	0.245986	1.32904e-05	NA	NA	0.717566	0.000232755	0.884912	0.00105063	0.813992	0.000920719	NA	NA
PEF1	1.2933e-05	0.00054166	4.36124	Nerve_Tibial	3.05242e-05	0.00259568	-4.16952	Minor_Salivary_Gland	2.61445e-05	0.00180113	4.20469	NA	NA	NA	1	1	1	0	3	-1.25285	-4.57015	0.889283	4.39556	-0.229427	-4.25174	NA	NA	0.21026	4.8737e-06	0.373851	1.10487e-05	0.818537	2.1212e-05	NA	NA	0.717566	0.000232755	0.884912	0.00105063	0.976588	0.00137681	NA	NA
PEF1	1.2933e-05	0.00054166	4.36124	Nerve_Tibial	3.05242e-05	0.00259568	-4.16952	Muscle_Skeletal	4.24523e-05	0.0026293	-4.09371	NA	NA	NA	1	1	1	0	3	-1.25285	-4.57015	0.889283	4.39556	1.16016	4.35527	NA	NA	0.21026	4.8737e-06	0.373851	1.10487e-05	0.245986	1.32904e-05	NA	NA	0.717566	0.000232755	0.884912	0.00105063	0.826964	0.000928277	NA	NA
PEF1	1.2933e-05	0.00054166	4.36124	Nerve_Tibial	3.05242e-05	0.00259568	-4.16952	Nerve_Tibial	4.24523e-05	0.0027292	-4.09371	NA	NA	NA	1	1	1	0	3	-1.25285	-4.57015	0.889283	4.39556	1.16016	4.35527	NA	NA	0.21026	4.8737e-06	0.373851	1.10487e-05	0.245986	1.32904e-05	NA	NA	0.717566	0.000232755	0.884912	0.00105063	0.822344	0.000959735	NA	NA
PEF1	1.2933e-05	0.00054166	4.36124	Nerve_Tibial	3.05242e-05	0.00259568	-4.16952	Ovary	4.24523e-05	0.00277097	-4.09371	NA	NA	NA	1	1	1	0	3	-1.25285	-4.57015	0.889283	4.39556	1.16016	4.35527	NA	NA	0.21026	4.8737e-06	0.373851	1.10487e-05	0.245986	1.32904e-05	NA	NA	0.717566	0.000232755	0.884912	0.00105063	0.826443	0.000939276	NA	NA
PEF1	1.2933e-05	0.00054166	4.36124	Nerve_Tibial	3.05242e-05	0.00259568	-4.16952	Pancreas	4.24523e-05	0.00294197	-4.09371	NA	NA	NA	1	1	1	0	3	-1.25285	-4.57015	0.889283	4.39556	1.16016	4.35527	NA	NA	0.21026	4.8737e-06	0.373851	1.10487e-05	0.245986	1.32904e-05	NA	NA	0.717566	0.000232755	0.884912	0.00105063	0.82387	0.000973319	NA	NA
PEF1	1.2933e-05	0.00054166	4.36124	Nerve_Tibial	3.05242e-05	0.00259568	-4.16952	Pituitary	4.24523e-05	0.00291041	-4.09371	NA	NA	NA	1	1	1	0	3	-1.25285	-4.57015	0.889283	4.39556	1.16016	4.35527	NA	NA	0.21026	4.8737e-06	0.373851	1.10487e-05	0.245986	1.32904e-05	NA	NA	0.717566	0.000232755	0.884912	0.00105063	0.832665	0.000973514	NA	NA
PEF1	1.2933e-05	0.00054166	4.36124	Nerve_Tibial	3.05242e-05	0.00259568	-4.16952	Prostate	4.24523e-05	0.00274876	-4.09371	NA	NA	NA	1	1	1	0	3	-1.25285	-4.57015	0.889283	4.39556	1.16016	4.35527	NA	NA	0.21026	4.8737e-06	0.373851	1.10487e-05	0.245986	1.32904e-05	NA	NA	0.717566	0.000232755	0.884912	0.00105063	0.830308	0.000947295	NA	NA
PEF1	1.2933e-05	0.00054166	4.36124	Nerve_Tibial	3.05242e-05	0.00259568	-4.16952	Skin_Not_Sun_Exposed_Suprapubic	2.61445e-05	0.00194416	4.20469	NA	NA	NA	1	1	1	0	3	-1.25285	-4.57015	0.889283	4.39556	-0.630395	-4.11545	NA	NA	0.21026	4.8737e-06	0.373851	1.10487e-05	0.528436	3.86427e-05	NA	NA	0.717566	0.000232755	0.884912	0.00105063	0.931533	0.00229481	NA	NA
PEF1	1.2933e-05	0.00054166	4.36124	Nerve_Tibial	3.05242e-05	0.00259568	-4.16952	Skin_Sun_Exposed_Lower_leg	4.24523e-05	0.00265436	-4.09371	NA	NA	NA	1	1	1	0	3	-1.25285	-4.57015	0.889283	4.39556	1.16016	4.35527	NA	NA	0.21026	4.8737e-06	0.373851	1.10487e-05	0.245986	1.32904e-05	NA	NA	0.717566	0.000232755	0.884912	0.00105063	0.827788	0.000918889	NA	NA
PEF1	1.2933e-05	0.00054166	4.36124	Nerve_Tibial	3.05242e-05	0.00259568	-4.16952	Small_Intestine_Terminal_Ileum	2.61445e-05	0.0018291	4.20469	NA	NA	NA	1	1	1	0	3	-1.25285	-4.57015	0.889283	4.39556	-0.209077	-4.23528	NA	NA	0.21026	4.8737e-06	0.373851	1.10487e-05	0.834388	2.28271e-05	NA	NA	0.717566	0.000232755	0.884912	0.00105063	0.980101	0.00147346	NA	NA
PEF1	1.2933e-05	0.00054166	4.36124	Nerve_Tibial	3.05242e-05	0.00259568	-4.16952	Spleen	4.24523e-05	0.00264452	-4.09371	NA	NA	NA	1	1	1	0	3	-1.25285	-4.57015	0.889283	4.39556	1.16016	4.35527	NA	NA	0.21026	4.8737e-06	0.373851	1.10487e-05	0.245986	1.32904e-05	NA	NA	0.717566	0.000232755	0.884912	0.00105063	0.823503	0.000876437	NA	NA
PEF1	1.2933e-05	0.00054166	4.36124	Nerve_Tibial	3.05242e-05	0.00259568	-4.16952	Stomach	4.24523e-05	0.00287448	-4.09371	NA	NA	NA	1	1	1	0	3	-1.25285	-4.57015	0.889283	4.39556	1.16016	4.35527	NA	NA	0.21026	4.8737e-06	0.373851	1.10487e-05	0.245986	1.32904e-05	NA	NA	0.717566	0.000232755	0.884912	0.00105063	0.831648	0.00100925	NA	NA
PEF1	1.2933e-05	0.00054166	4.36124	Nerve_Tibial	3.05242e-05	0.00259568	-4.16952	Testis	2.61445e-05	0.00206257	4.20469	NA	NA	NA	1	1	1	0	3	-1.25285	-4.57015	0.889283	4.39556	-0.314214	-4.24251	NA	NA	0.21026	4.8737e-06	0.373851	1.10487e-05	0.753359	2.21035e-05	NA	NA	0.717566	0.000232755	0.884912	0.00105063	0.969226	0.00165652	NA	NA
PEF1	1.2933e-05	0.00054166	4.36124	Nerve_Tibial	3.05242e-05	0.00259568	-4.16952	Thyroid	4.24523e-05	0.00266933	-4.09371	NA	NA	NA	1	1	1	0	3	-1.25285	-4.57015	0.889283	4.39556	1.16016	4.35527	NA	NA	0.21026	4.8737e-06	0.373851	1.10487e-05	0.245986	1.32904e-05	NA	NA	0.717566	0.000232755	0.884912	0.00105063	0.82172	0.000902423	NA	NA
PEF1	1.2933e-05	0.00054166	4.36124	Nerve_Tibial	3.05242e-05	0.00259568	-4.16952	Uterus	4.24523e-05	0.00285948	-4.09371	NA	NA	NA	1	1	1	0	3	-1.25285	-4.57015	0.889283	4.39556	1.16016	4.35527	NA	NA	0.21026	4.8737e-06	0.373851	1.10487e-05	0.245986	1.32904e-05	NA	NA	0.717566	0.000232755	0.884912	0.00105063	0.819125	0.000931705	NA	NA
PEF1	1.2933e-05	0.00054166	4.36124	Nerve_Tibial	3.05242e-05	0.00259568	-4.16952	Vagina	2.61445e-05	0.0019506	4.20469	NA	NA	NA	1	1	1	0	3	-1.25285	-4.57015	0.889283	4.39556	-0.145879	-4.2775	NA	NA	0.21026	4.8737e-06	0.373851	1.10487e-05	0.884017	1.89002e-05	NA	NA	0.717566	0.000232755	0.884912	0.00105063	0.985289	0.00128305	NA	NA
PEF1	1.2933e-05	0.00054166	4.36124	Nerve_Tibial	3.05242e-05	0.00259568	-4.16952	Whole_Blood	2.15984e-05	0.0014299	4.24769	NA	NA	NA	1	1	1	0	3	-1.25285	-4.57015	0.889283	4.39556	-0.543037	-4.40968	NA	NA	0.21026	4.8737e-06	0.373851	1.10487e-05	0.587104	1.03526e-05	NA	NA	0.717566	0.000232755	0.884912	0.00105063	0.939606	0.000682738	NA	NA
PEF1	1.2933e-05	0.00054166	4.36124	Nerve_Tibial	3.05242e-05	0.00259568	-4.16952	smultixcan	4.24523e-05	0.0025378	-4.09371	NA	NA	NA	1	1	1	0	3	-1.25285	-4.57015	0.889283	4.39556	1.16016	4.35527	NA	NA	0.21026	4.8737e-06	0.373851	1.10487e-05	0.245986	1.32904e-05	NA	NA	0.717566	0.000232755	0.884912	0.00105063	0.808809	0.00091117	NA	NA
PEF1	1.2933e-05	0.00054166	4.36124	Pituitary	3.27027e-05	0.00250633	-4.15378	Adipose_Subcutaneous	4.24523e-05	0.00269308	-4.09371	NA	NA	NA	1	1	1	0	3	-1.25285	-4.57015	0.894582	4.38039	1.16016	4.35527	NA	NA	0.21026	4.8737e-06	0.371011	1.18467e-05	0.245986	1.32904e-05	NA	NA	0.717566	0.000232755	0.891275	0.0010476	0.819483	0.000950249	NA	NA
PEF1	1.2933e-05	0.00054166	4.36124	Pituitary	3.27027e-05	0.00250633	-4.15378	Adipose_Visceral_Omentum	4.24523e-05	0.00264244	-4.09371	NA	NA	NA	1	1	1	0	3	-1.25285	-4.57015	0.894582	4.38039	1.16016	4.35527	NA	NA	0.21026	4.8737e-06	0.371011	1.18467e-05	0.245986	1.32904e-05	NA	NA	0.717566	0.000232755	0.891275	0.0010476	0.813579	0.000921411	NA	NA
PEF1	1.2933e-05	0.00054166	4.36124	Pituitary	3.27027e-05	0.00250633	-4.15378	Adrenal_Gland	4.24523e-05	0.00272072	-4.09371	NA	NA	NA	1	1	1	0	3	-1.25285	-4.57015	0.894582	4.38039	1.16016	4.35527	NA	NA	0.21026	4.8737e-06	0.371011	1.18467e-05	0.245986	1.32904e-05	NA	NA	0.717566	0.000232755	0.891275	0.0010476	0.825152	0.000926037	NA	NA
PEF1	1.2933e-05	0.00054166	4.36124	Pituitary	3.27027e-05	0.00250633	-4.15378	Artery_Aorta	4.24523e-05	0.00262866	-4.09371	NA	NA	NA	1	1	1	0	3	-1.25285	-4.57015	0.894582	4.38039	1.16016	4.35527	NA	NA	0.21026	4.8737e-06	0.371011	1.18467e-05	0.245986	1.32904e-05	NA	NA	0.717566	0.000232755	0.891275	0.0010476	0.822222	0.000898549	NA	NA
PEF1	1.2933e-05	0.00054166	4.36124	Pituitary	3.27027e-05	0.00250633	-4.15378	Artery_Coronary	4.24523e-05	0.00291476	-4.09371	NA	NA	NA	1	1	1	0	3	-1.25285	-4.57015	0.894582	4.38039	1.16016	4.35527	NA	NA	0.21026	4.8737e-06	0.371011	1.18467e-05	0.245986	1.32904e-05	NA	NA	0.717566	0.000232755	0.891275	0.0010476	0.814823	0.000961177	NA	NA
PEF1	1.2933e-05	0.00054166	4.36124	Pituitary	3.27027e-05	0.00250633	-4.15378	Artery_Tibial	4.24523e-05	0.00253364	-4.09371	NA	NA	NA	1	1	1	0	3	-1.25285	-4.57015	0.894582	4.38039	1.16016	4.35527	NA	NA	0.21026	4.8737e-06	0.371011	1.18467e-05	0.245986	1.32904e-05	NA	NA	0.717566	0.000232755	0.891275	0.0010476	0.813804	0.000906267	NA	NA
PEF1	1.2933e-05	0.00054166	4.36124	Pituitary	3.27027e-05	0.00250633	-4.15378	Brain_Amygdala	4.24523e-05	0.00352354	4.09371	NA	NA	NA	1	1	1	0	3	-1.25285	-4.57015	0.894582	4.38039	-1.16016	-4.35527	NA	NA	0.21026	4.8737e-06	0.371011	1.18467e-05	0.245986	1.32904e-05	NA	NA	0.717566	0.000232755	0.891275	0.0010476	0.837185	0.00119158	NA	NA
PEF1	1.2933e-05	0.00054166	4.36124	Pituitary	3.27027e-05	0.00250633	-4.15378	Brain_Anterior_cingulate_cortex_BA24	4.24523e-05	0.00306829	4.09371	NA	NA	NA	1	1	1	0	3	-1.25285	-4.57015	0.894582	4.38039	-1.16016	-4.35527	NA	NA	0.21026	4.8737e-06	0.371011	1.18467e-05	0.245986	1.32904e-05	NA	NA	0.717566	0.000232755	0.891275	0.0010476	0.827052	0.0011013	NA	NA
PEF1	1.2933e-05	0.00054166	4.36124	Pituitary	3.27027e-05	0.00250633	-4.15378	Brain_Caudate_basal_ganglia	2.61445e-05	0.00203465	4.20469	NA	NA	NA	1	1	1	0	3	-1.25285	-4.57015	0.894582	4.38039	-0.940047	-3.94925	NA	NA	0.21026	4.8737e-06	0.371011	1.18467e-05	0.347193	7.83976e-05	NA	NA	0.717566	0.000232755	0.891275	0.0010476	0.877965	0.00446671	NA	NA
PEF1	1.2933e-05	0.00054166	4.36124	Pituitary	3.27027e-05	0.00250633	-4.15378	Brain_Cerebellar_Hemisphere	2.61445e-05	0.00180145	-4.20469	NA	NA	NA	1	1	1	0	3	-1.25285	-4.57015	0.894582	4.38039	-1.40349	3.19577	NA	NA	0.21026	4.8737e-06	0.371011	1.18467e-05	0.160469	0.00139459	NA	NA	0.717566	0.000232755	0.891275	0.0010476	0.746345	0.0315409	NA	NA
PEF1	1.2933e-05	0.00054166	4.36124	Pituitary	3.27027e-05	0.00250633	-4.15378	Brain_Cerebellum	4.24523e-05	0.00279679	-4.09371	NA	NA	NA	1	1	1	0	3	-1.25285	-4.57015	0.894582	4.38039	1.16016	4.35527	NA	NA	0.21026	4.8737e-06	0.371011	1.18467e-05	0.245986	1.32904e-05	NA	NA	0.717566	0.000232755	0.891275	0.0010476	0.822829	0.000939733	NA	NA
PEF1	1.2933e-05	0.00054166	4.36124	Pituitary	3.27027e-05	0.00250633	-4.15378	Brain_Cortex	2.61445e-05	0.00192403	-4.20469	NA	NA	NA	1	1	1	0	3	-1.25285	-4.57015	0.894582	4.38039	-1.46636	3.24625	NA	NA	0.21026	4.8737e-06	0.371011	1.18467e-05	0.14255	0.00116938	NA	NA	0.717566	0.000232755	0.891275	0.0010476	0.743602	0.0302734	NA	NA
PEF1	1.2933e-05	0.00054166	4.36124	Pituitary	3.27027e-05	0.00250633	-4.15378	Brain_Frontal_Cortex_BA9	4.24523e-05	0.0029577	-4.09371	NA	NA	NA	1	1	1	0	3	-1.25285	-4.57015	0.894582	4.38039	1.16016	4.35527	NA	NA	0.21026	4.8737e-06	0.371011	1.18467e-05	0.245986	1.32904e-05	NA	NA	0.717566	0.000232755	0.891275	0.0010476	0.819209	0.00103342	NA	NA
PEF1	1.2933e-05	0.00054166	4.36124	Pituitary	3.27027e-05	0.00250633	-4.15378	Brain_Hippocampus	4.24523e-05	0.00358948	-4.09371	NA	NA	NA	1	1	1	0	3	-1.25285	-4.57015	0.894582	4.38039	1.16016	4.35527	NA	NA	0.21026	4.8737e-06	0.371011	1.18467e-05	0.245986	1.32904e-05	NA	NA	0.717566	0.000232755	0.891275	0.0010476	0.836104	0.00118207	NA	NA
PEF1	1.2933e-05	0.00054166	4.36124	Pituitary	3.27027e-05	0.00250633	-4.15378	Brain_Hypothalamus	4.24523e-05	0.00306477	-4.09371	NA	NA	NA	1	1	1	0	3	-1.25285	-4.57015	0.894582	4.38039	1.16016	4.35527	NA	NA	0.21026	4.8737e-06	0.371011	1.18467e-05	0.245986	1.32904e-05	NA	NA	0.717566	0.000232755	0.891275	0.0010476	0.827472	0.0011117	NA	NA
PEF1	1.2933e-05	0.00054166	4.36124	Pituitary	3.27027e-05	0.00250633	-4.15378	Brain_Nucleus_accumbens_basal_ganglia	4.24523e-05	0.00317667	4.09371	NA	NA	NA	1	1	1	0	3	-1.25285	-4.57015	0.894582	4.38039	-1.16016	-4.35527	NA	NA	0.21026	4.8737e-06	0.371011	1.18467e-05	0.245986	1.32904e-05	NA	NA	0.717566	0.000232755	0.891275	0.0010476	0.821886	0.00104863	NA	NA
PEF1	1.2933e-05	0.00054166	4.36124	Pituitary	3.27027e-05	0.00250633	-4.15378	Brain_Putamen_basal_ganglia	4.24523e-05	0.00316781	4.09371	NA	NA	NA	1	1	1	0	3	-1.25285	-4.57015	0.894582	4.38039	-1.16016	-4.35527	NA	NA	0.21026	4.8737e-06	0.371011	1.18467e-05	0.245986	1.32904e-05	NA	NA	0.717566	0.000232755	0.891275	0.0010476	0.817869	0.00105942	NA	NA
PEF1	1.2933e-05	0.00054166	4.36124	Pituitary	3.27027e-05	0.00250633	-4.15378	Brain_Substantia_nigra	2.61445e-05	0.00251836	-4.20469	NA	NA	NA	1	1	1	0	3	-1.25285	-4.57015	0.894582	4.38039	-1.44262	3.22677	NA	NA	0.21026	4.8737e-06	0.371011	1.18467e-05	0.149127	0.00125195	NA	NA	0.717566	0.000232755	0.891275	0.0010476	0.762106	0.0365536	NA	NA
PEF1	1.2933e-05	0.00054166	4.36124	Pituitary	3.27027e-05	0.00250633	-4.15378	Breast_Mammary_Tissue	4.24523e-05	0.00264265	-4.09371	NA	NA	NA	1	1	1	0	3	-1.25285	-4.57015	0.894582	4.38039	1.16016	4.35527	NA	NA	0.21026	4.8737e-06	0.371011	1.18467e-05	0.245986	1.32904e-05	NA	NA	0.717566	0.000232755	0.891275	0.0010476	0.822134	0.000927643	NA	NA
PEF1	1.2933e-05	0.00054166	4.36124	Pituitary	3.27027e-05	0.00250633	-4.15378	Cells_Cultured_fibroblasts	4.24523e-05	0.00263464	-4.09371	NA	NA	NA	1	1	1	0	3	-1.25285	-4.57015	0.894582	4.38039	1.16016	4.35527	NA	NA	0.21026	4.8737e-06	0.371011	1.18467e-05	0.245986	1.32904e-05	NA	NA	0.717566	0.000232755	0.891275	0.0010476	0.814436	0.000913862	NA	NA
PEF1	1.2933e-05	0.00054166	4.36124	Pituitary	3.27027e-05	0.00250633	-4.15378	Cells_EBV-transformed_lymphocytes	4.24523e-05	0.00240121	-4.09371	NA	NA	NA	1	1	1	0	3	-1.25285	-4.57015	0.894582	4.38039	1.16016	4.35527	NA	NA	0.21026	4.8737e-06	0.371011	1.18467e-05	0.245986	1.32904e-05	NA	NA	0.717566	0.000232755	0.891275	0.0010476	0.823031	0.000824599	NA	NA
PEF1	1.2933e-05	0.00054166	4.36124	Pituitary	3.27027e-05	0.00250633	-4.15378	Colon_Sigmoid	4.24523e-05	0.00253739	-4.09371	NA	NA	NA	1	1	1	0	3	-1.25285	-4.57015	0.894582	4.38039	1.16016	4.35527	NA	NA	0.21026	4.8737e-06	0.371011	1.18467e-05	0.245986	1.32904e-05	NA	NA	0.717566	0.000232755	0.891275	0.0010476	0.823085	0.000901045	NA	NA
PEF1	1.2933e-05	0.00054166	4.36124	Pituitary	3.27027e-05	0.00250633	-4.15378	Colon_Transverse	4.24523e-05	0.00290782	-4.09371	NA	NA	NA	1	1	1	0	3	-1.25285	-4.57015	0.894582	4.38039	1.16016	4.35527	NA	NA	0.21026	4.8737e-06	0.371011	1.18467e-05	0.245986	1.32904e-05	NA	NA	0.717566	0.000232755	0.891275	0.0010476	0.832859	0.00100598	NA	NA
PEF1	1.2933e-05	0.00054166	4.36124	Pituitary	3.27027e-05	0.00250633	-4.15378	Esophagus_Gastroesophageal_Junction	2.61445e-05	0.00179227	4.20469	NA	NA	NA	1	1	1	0	3	-1.25285	-4.57015	0.894582	4.38039	-0.202559	-4.26699	NA	NA	0.21026	4.8737e-06	0.371011	1.18467e-05	0.839479	1.98128e-05	NA	NA	0.717566	0.000232755	0.891275	0.0010476	0.979075	0.00127058	NA	NA
PEF1	1.2933e-05	0.00054166	4.36124	Pituitary	3.27027e-05	0.00250633	-4.15378	Esophagus_Mucosa	4.24523e-05	0.00274407	4.09371	NA	NA	NA	1	1	1	0	3	-1.25285	-4.57015	0.894582	4.38039	-1.16016	-4.35527	NA	NA	0.21026	4.8737e-06	0.371011	1.18467e-05	0.245986	1.32904e-05	NA	NA	0.717566	0.000232755	0.891275	0.0010476	0.825791	0.000928519	NA	NA
PEF1	1.2933e-05	0.00054166	4.36124	Pituitary	3.27027e-05	0.00250633	-4.15378	Esophagus_Muscularis	4.24523e-05	0.00260413	-4.09371	NA	NA	NA	1	1	1	0	3	-1.25285	-4.57015	0.894582	4.38039	1.16016	4.35527	NA	NA	0.21026	4.8737e-06	0.371011	1.18467e-05	0.245986	1.32904e-05	NA	NA	0.717566	0.000232755	0.891275	0.0010476	0.824511	0.000882167	NA	NA
PEF1	1.2933e-05	0.00054166	4.36124	Pituitary	3.27027e-05	0.00250633	-4.15378	Heart_Atrial_Appendage	4.24523e-05	0.00294601	-4.09371	NA	NA	NA	1	1	1	0	3	-1.25285	-4.57015	0.894582	4.38039	1.16016	4.35527	NA	NA	0.21026	4.8737e-06	0.371011	1.18467e-05	0.245986	1.32904e-05	NA	NA	0.717566	0.000232755	0.891275	0.0010476	0.820777	0.00101014	NA	NA
PEF1	1.2933e-05	0.00054166	4.36124	Pituitary	3.27027e-05	0.00250633	-4.15378	Heart_Left_Ventricle	4.24523e-05	0.00299839	-4.09371	NA	NA	NA	1	1	1	0	3	-1.25285	-4.57015	0.894582	4.38039	1.16016	4.35527	NA	NA	0.21026	4.8737e-06	0.371011	1.18467e-05	0.245986	1.32904e-05	NA	NA	0.717566	0.000232755	0.891275	0.0010476	0.83276	0.00100946	NA	NA
PEF1	1.2933e-05	0.00054166	4.36124	Pituitary	3.27027e-05	0.00250633	-4.15378	Kidney_Cortex	4.24523e-05	0.00347145	-4.09371	NA	NA	NA	1	1	1	0	3	-1.25285	-4.57015	0.894582	4.38039	1.16016	4.35527	NA	NA	0.21026	4.8737e-06	0.371011	1.18467e-05	0.245986	1.32904e-05	NA	NA	0.717566	0.000232755	0.891275	0.0010476	0.827744	0.00115842	NA	NA
PEF1	1.2933e-05	0.00054166	4.36124	Pituitary	3.27027e-05	0.00250633	-4.15378	Liver	4.24523e-05	0.00302045	4.09371	NA	NA	NA	1	1	1	0	3	-1.25285	-4.57015	0.894582	4.38039	-1.16016	-4.35527	NA	NA	0.21026	4.8737e-06	0.371011	1.18467e-05	0.245986	1.32904e-05	NA	NA	0.717566	0.000232755	0.891275	0.0010476	0.811532	0.000989465	NA	NA
PEF1	1.2933e-05	0.00054166	4.36124	Pituitary	3.27027e-05	0.00250633	-4.15378	Lung	4.24523e-05	0.00263655	-4.09371	NA	NA	NA	1	1	1	0	3	-1.25285	-4.57015	0.894582	4.38039	1.16016	4.35527	NA	NA	0.21026	4.8737e-06	0.371011	1.18467e-05	0.245986	1.32904e-05	NA	NA	0.717566	0.000232755	0.891275	0.0010476	0.813992	0.000920719	NA	NA
PEF1	1.2933e-05	0.00054166	4.36124	Pituitary	3.27027e-05	0.00250633	-4.15378	Minor_Salivary_Gland	2.61445e-05	0.00180113	4.20469	NA	NA	NA	1	1	1	0	3	-1.25285	-4.57015	0.894582	4.38039	-0.229427	-4.25174	NA	NA	0.21026	4.8737e-06	0.371011	1.18467e-05	0.818537	2.1212e-05	NA	NA	0.717566	0.000232755	0.891275	0.0010476	0.976588	0.00137681	NA	NA
PEF1	1.2933e-05	0.00054166	4.36124	Pituitary	3.27027e-05	0.00250633	-4.15378	Muscle_Skeletal	4.24523e-05	0.0026293	-4.09371	NA	NA	NA	1	1	1	0	3	-1.25285	-4.57015	0.894582	4.38039	1.16016	4.35527	NA	NA	0.21026	4.8737e-06	0.371011	1.18467e-05	0.245986	1.32904e-05	NA	NA	0.717566	0.000232755	0.891275	0.0010476	0.826964	0.000928277	NA	NA
PEF1	1.2933e-05	0.00054166	4.36124	Pituitary	3.27027e-05	0.00250633	-4.15378	Nerve_Tibial	4.24523e-05	0.0027292	-4.09371	NA	NA	NA	1	1	1	0	3	-1.25285	-4.57015	0.894582	4.38039	1.16016	4.35527	NA	NA	0.21026	4.8737e-06	0.371011	1.18467e-05	0.245986	1.32904e-05	NA	NA	0.717566	0.000232755	0.891275	0.0010476	0.822344	0.000959735	NA	NA
PEF1	1.2933e-05	0.00054166	4.36124	Pituitary	3.27027e-05	0.00250633	-4.15378	Ovary	4.24523e-05	0.00277097	-4.09371	NA	NA	NA	1	1	1	0	3	-1.25285	-4.57015	0.894582	4.38039	1.16016	4.35527	NA	NA	0.21026	4.8737e-06	0.371011	1.18467e-05	0.245986	1.32904e-05	NA	NA	0.717566	0.000232755	0.891275	0.0010476	0.826443	0.000939276	NA	NA
PEF1	1.2933e-05	0.00054166	4.36124	Pituitary	3.27027e-05	0.00250633	-4.15378	Pancreas	4.24523e-05	0.00294197	-4.09371	NA	NA	NA	1	1	1	0	3	-1.25285	-4.57015	0.894582	4.38039	1.16016	4.35527	NA	NA	0.21026	4.8737e-06	0.371011	1.18467e-05	0.245986	1.32904e-05	NA	NA	0.717566	0.000232755	0.891275	0.0010476	0.82387	0.000973319	NA	NA
PEF1	1.2933e-05	0.00054166	4.36124	Pituitary	3.27027e-05	0.00250633	-4.15378	Pituitary	4.24523e-05	0.00291041	-4.09371	NA	NA	NA	1	1	1	0	3	-1.25285	-4.57015	0.894582	4.38039	1.16016	4.35527	NA	NA	0.21026	4.8737e-06	0.371011	1.18467e-05	0.245986	1.32904e-05	NA	NA	0.717566	0.000232755	0.891275	0.0010476	0.832665	0.000973514	NA	NA
PEF1	1.2933e-05	0.00054166	4.36124	Pituitary	3.27027e-05	0.00250633	-4.15378	Prostate	4.24523e-05	0.00274876	-4.09371	NA	NA	NA	1	1	1	0	3	-1.25285	-4.57015	0.894582	4.38039	1.16016	4.35527	NA	NA	0.21026	4.8737e-06	0.371011	1.18467e-05	0.245986	1.32904e-05	NA	NA	0.717566	0.000232755	0.891275	0.0010476	0.830308	0.000947295	NA	NA
PEF1	1.2933e-05	0.00054166	4.36124	Pituitary	3.27027e-05	0.00250633	-4.15378	Skin_Not_Sun_Exposed_Suprapubic	2.61445e-05	0.00194416	4.20469	NA	NA	NA	1	1	1	0	3	-1.25285	-4.57015	0.894582	4.38039	-0.630395	-4.11545	NA	NA	0.21026	4.8737e-06	0.371011	1.18467e-05	0.528436	3.86427e-05	NA	NA	0.717566	0.000232755	0.891275	0.0010476	0.931533	0.00229481	NA	NA
PEF1	1.2933e-05	0.00054166	4.36124	Pituitary	3.27027e-05	0.00250633	-4.15378	Skin_Sun_Exposed_Lower_leg	4.24523e-05	0.00265436	-4.09371	NA	NA	NA	1	1	1	0	3	-1.25285	-4.57015	0.894582	4.38039	1.16016	4.35527	NA	NA	0.21026	4.8737e-06	0.371011	1.18467e-05	0.245986	1.32904e-05	NA	NA	0.717566	0.000232755	0.891275	0.0010476	0.827788	0.000918889	NA	NA
PEF1	1.2933e-05	0.00054166	4.36124	Pituitary	3.27027e-05	0.00250633	-4.15378	Small_Intestine_Terminal_Ileum	2.61445e-05	0.0018291	4.20469	NA	NA	NA	1	1	1	0	3	-1.25285	-4.57015	0.894582	4.38039	-0.209077	-4.23528	NA	NA	0.21026	4.8737e-06	0.371011	1.18467e-05	0.834388	2.28271e-05	NA	NA	0.717566	0.000232755	0.891275	0.0010476	0.980101	0.00147346	NA	NA
PEF1	1.2933e-05	0.00054166	4.36124	Pituitary	3.27027e-05	0.00250633	-4.15378	Spleen	4.24523e-05	0.00264452	-4.09371	NA	NA	NA	1	1	1	0	3	-1.25285	-4.57015	0.894582	4.38039	1.16016	4.35527	NA	NA	0.21026	4.8737e-06	0.371011	1.18467e-05	0.245986	1.32904e-05	NA	NA	0.717566	0.000232755	0.891275	0.0010476	0.823503	0.000876437	NA	NA
PEF1	1.2933e-05	0.00054166	4.36124	Pituitary	3.27027e-05	0.00250633	-4.15378	Stomach	4.24523e-05	0.00287448	-4.09371	NA	NA	NA	1	1	1	0	3	-1.25285	-4.57015	0.894582	4.38039	1.16016	4.35527	NA	NA	0.21026	4.8737e-06	0.371011	1.18467e-05	0.245986	1.32904e-05	NA	NA	0.717566	0.000232755	0.891275	0.0010476	0.831648	0.00100925	NA	NA
PEF1	1.2933e-05	0.00054166	4.36124	Pituitary	3.27027e-05	0.00250633	-4.15378	Testis	2.61445e-05	0.00206257	4.20469	NA	NA	NA	1	1	1	0	3	-1.25285	-4.57015	0.894582	4.38039	-0.314214	-4.24251	NA	NA	0.21026	4.8737e-06	0.371011	1.18467e-05	0.753359	2.21035e-05	NA	NA	0.717566	0.000232755	0.891275	0.0010476	0.969226	0.00165652	NA	NA
PEF1	1.2933e-05	0.00054166	4.36124	Pituitary	3.27027e-05	0.00250633	-4.15378	Thyroid	4.24523e-05	0.00266933	-4.09371	NA	NA	NA	1	1	1	0	3	-1.25285	-4.57015	0.894582	4.38039	1.16016	4.35527	NA	NA	0.21026	4.8737e-06	0.371011	1.18467e-05	0.245986	1.32904e-05	NA	NA	0.717566	0.000232755	0.891275	0.0010476	0.82172	0.000902423	NA	NA
PEF1	1.2933e-05	0.00054166	4.36124	Pituitary	3.27027e-05	0.00250633	-4.15378	Uterus	4.24523e-05	0.00285948	-4.09371	NA	NA	NA	1	1	1	0	3	-1.25285	-4.57015	0.894582	4.38039	1.16016	4.35527	NA	NA	0.21026	4.8737e-06	0.371011	1.18467e-05	0.245986	1.32904e-05	NA	NA	0.717566	0.000232755	0.891275	0.0010476	0.819125	0.000931705	NA	NA
PEF1	1.2933e-05	0.00054166	4.36124	Pituitary	3.27027e-05	0.00250633	-4.15378	Vagina	2.61445e-05	0.0019506	4.20469	NA	NA	NA	1	1	1	0	3	-1.25285	-4.57015	0.894582	4.38039	-0.145879	-4.2775	NA	NA	0.21026	4.8737e-06	0.371011	1.18467e-05	0.884017	1.89002e-05	NA	NA	0.717566	0.000232755	0.891275	0.0010476	0.985289	0.00128305	NA	NA
PEF1	1.2933e-05	0.00054166	4.36124	Pituitary	3.27027e-05	0.00250633	-4.15378	Whole_Blood	2.15984e-05	0.0014299	4.24769	NA	NA	NA	1	1	1	0	3	-1.25285	-4.57015	0.894582	4.38039	-0.543037	-4.40968	NA	NA	0.21026	4.8737e-06	0.371011	1.18467e-05	0.587104	1.03526e-05	NA	NA	0.717566	0.000232755	0.891275	0.0010476	0.939606	0.000682738	NA	NA
PEF1	1.2933e-05	0.00054166	4.36124	Pituitary	3.27027e-05	0.00250633	-4.15378	smultixcan	4.24523e-05	0.0025378	-4.09371	NA	NA	NA	1	1	1	0	3	-1.25285	-4.57015	0.894582	4.38039	1.16016	4.35527	NA	NA	0.21026	4.8737e-06	0.371011	1.18467e-05	0.245986	1.32904e-05	NA	NA	0.717566	0.000232755	0.891275	0.0010476	0.808809	0.00091117	NA	NA
PEF1	1.2933e-05	0.00054166	4.36124	Skin_Not_Sun_Exposed_Suprapubic	1.55464e-05	0.00140186	-4.3208	Adipose_Subcutaneous	4.24523e-05	0.00269308	-4.09371	NA	NA	NA	1	1	1	0	3	-1.25285	-4.57015	0.943722	4.55414	1.16016	4.35527	NA	NA	0.21026	4.8737e-06	0.345312	5.26012e-06	0.245986	1.32904e-05	NA	NA	0.717566	0.000232755	0.889265	0.000523683	0.819483	0.000950249	NA	NA
PEF1	1.2933e-05	0.00054166	4.36124	Skin_Not_Sun_Exposed_Suprapubic	1.55464e-05	0.00140186	-4.3208	Adipose_Visceral_Omentum	4.24523e-05	0.00264244	-4.09371	NA	NA	NA	1	1	1	0	3	-1.25285	-4.57015	0.943722	4.55414	1.16016	4.35527	NA	NA	0.21026	4.8737e-06	0.345312	5.26012e-06	0.245986	1.32904e-05	NA	NA	0.717566	0.000232755	0.889265	0.000523683	0.813579	0.000921411	NA	NA
PEF1	1.2933e-05	0.00054166	4.36124	Skin_Not_Sun_Exposed_Suprapubic	1.55464e-05	0.00140186	-4.3208	Adrenal_Gland	4.24523e-05	0.00272072	-4.09371	NA	NA	NA	1	1	1	0	3	-1.25285	-4.57015	0.943722	4.55414	1.16016	4.35527	NA	NA	0.21026	4.8737e-06	0.345312	5.26012e-06	0.245986	1.32904e-05	NA	NA	0.717566	0.000232755	0.889265	0.000523683	0.825152	0.000926037	NA	NA
PEF1	1.2933e-05	0.00054166	4.36124	Skin_Not_Sun_Exposed_Suprapubic	1.55464e-05	0.00140186	-4.3208	Artery_Aorta	4.24523e-05	0.00262866	-4.09371	NA	NA	NA	1	1	1	0	3	-1.25285	-4.57015	0.943722	4.55414	1.16016	4.35527	NA	NA	0.21026	4.8737e-06	0.345312	5.26012e-06	0.245986	1.32904e-05	NA	NA	0.717566	0.000232755	0.889265	0.000523683	0.822222	0.000898549	NA	NA
PEF1	1.2933e-05	0.00054166	4.36124	Skin_Not_Sun_Exposed_Suprapubic	1.55464e-05	0.00140186	-4.3208	Artery_Coronary	4.24523e-05	0.00291476	-4.09371	NA	NA	NA	1	1	1	0	3	-1.25285	-4.57015	0.943722	4.55414	1.16016	4.35527	NA	NA	0.21026	4.8737e-06	0.345312	5.26012e-06	0.245986	1.32904e-05	NA	NA	0.717566	0.000232755	0.889265	0.000523683	0.814823	0.000961177	NA	NA
PEF1	1.2933e-05	0.00054166	4.36124	Skin_Not_Sun_Exposed_Suprapubic	1.55464e-05	0.00140186	-4.3208	Artery_Tibial	4.24523e-05	0.00253364	-4.09371	NA	NA	NA	1	1	1	0	3	-1.25285	-4.57015	0.943722	4.55414	1.16016	4.35527	NA	NA	0.21026	4.8737e-06	0.345312	5.26012e-06	0.245986	1.32904e-05	NA	NA	0.717566	0.000232755	0.889265	0.000523683	0.813804	0.000906267	NA	NA
PEF1	1.2933e-05	0.00054166	4.36124	Skin_Not_Sun_Exposed_Suprapubic	1.55464e-05	0.00140186	-4.3208	Brain_Amygdala	4.24523e-05	0.00352354	4.09371	NA	NA	NA	1	1	1	0	3	-1.25285	-4.57015	0.943722	4.55414	-1.16016	-4.35527	NA	NA	0.21026	4.8737e-06	0.345312	5.26012e-06	0.245986	1.32904e-05	NA	NA	0.717566	0.000232755	0.889265	0.000523683	0.837185	0.00119158	NA	NA
PEF1	1.2933e-05	0.00054166	4.36124	Skin_Not_Sun_Exposed_Suprapubic	1.55464e-05	0.00140186	-4.3208	Brain_Anterior_cingulate_cortex_BA24	4.24523e-05	0.00306829	4.09371	NA	NA	NA	1	1	1	0	3	-1.25285	-4.57015	0.943722	4.55414	-1.16016	-4.35527	NA	NA	0.21026	4.8737e-06	0.345312	5.26012e-06	0.245986	1.32904e-05	NA	NA	0.717566	0.000232755	0.889265	0.000523683	0.827052	0.0011013	NA	NA
PEF1	1.2933e-05	0.00054166	4.36124	Skin_Not_Sun_Exposed_Suprapubic	1.55464e-05	0.00140186	-4.3208	Brain_Caudate_basal_ganglia	2.61445e-05	0.00203465	4.20469	NA	NA	NA	1	1	1	0	3	-1.25285	-4.57015	0.943722	4.55414	-0.940047	-3.94925	NA	NA	0.21026	4.8737e-06	0.345312	5.26012e-06	0.347193	7.83976e-05	NA	NA	0.717566	0.000232755	0.889265	0.000523683	0.877965	0.00446671	NA	NA
PEF1	1.2933e-05	0.00054166	4.36124	Skin_Not_Sun_Exposed_Suprapubic	1.55464e-05	0.00140186	-4.3208	Brain_Cerebellar_Hemisphere	2.61445e-05	0.00180145	-4.20469	NA	NA	NA	1	1	1	0	3	-1.25285	-4.57015	0.943722	4.55414	-1.40349	3.19577	NA	NA	0.21026	4.8737e-06	0.345312	5.26012e-06	0.160469	0.00139459	NA	NA	0.717566	0.000232755	0.889265	0.000523683	0.746345	0.0315409	NA	NA
PEF1	1.2933e-05	0.00054166	4.36124	Skin_Not_Sun_Exposed_Suprapubic	1.55464e-05	0.00140186	-4.3208	Brain_Cerebellum	4.24523e-05	0.00279679	-4.09371	NA	NA	NA	1	1	1	0	3	-1.25285	-4.57015	0.943722	4.55414	1.16016	4.35527	NA	NA	0.21026	4.8737e-06	0.345312	5.26012e-06	0.245986	1.32904e-05	NA	NA	0.717566	0.000232755	0.889265	0.000523683	0.822829	0.000939733	NA	NA
PEF1	1.2933e-05	0.00054166	4.36124	Skin_Not_Sun_Exposed_Suprapubic	1.55464e-05	0.00140186	-4.3208	Brain_Cortex	2.61445e-05	0.00192403	-4.20469	NA	NA	NA	1	1	1	0	3	-1.25285	-4.57015	0.943722	4.55414	-1.46636	3.24625	NA	NA	0.21026	4.8737e-06	0.345312	5.26012e-06	0.14255	0.00116938	NA	NA	0.717566	0.000232755	0.889265	0.000523683	0.743602	0.0302734	NA	NA
PEF1	1.2933e-05	0.00054166	4.36124	Skin_Not_Sun_Exposed_Suprapubic	1.55464e-05	0.00140186	-4.3208	Brain_Frontal_Cortex_BA9	4.24523e-05	0.0029577	-4.09371	NA	NA	NA	1	1	1	0	3	-1.25285	-4.57015	0.943722	4.55414	1.16016	4.35527	NA	NA	0.21026	4.8737e-06	0.345312	5.26012e-06	0.245986	1.32904e-05	NA	NA	0.717566	0.000232755	0.889265	0.000523683	0.819209	0.00103342	NA	NA
PEF1	1.2933e-05	0.00054166	4.36124	Skin_Not_Sun_Exposed_Suprapubic	1.55464e-05	0.00140186	-4.3208	Brain_Hippocampus	4.24523e-05	0.00358948	-4.09371	NA	NA	NA	1	1	1	0	3	-1.25285	-4.57015	0.943722	4.55414	1.16016	4.35527	NA	NA	0.21026	4.8737e-06	0.345312	5.26012e-06	0.245986	1.32904e-05	NA	NA	0.717566	0.000232755	0.889265	0.000523683	0.836104	0.00118207	NA	NA
PEF1	1.2933e-05	0.00054166	4.36124	Skin_Not_Sun_Exposed_Suprapubic	1.55464e-05	0.00140186	-4.3208	Brain_Hypothalamus	4.24523e-05	0.00306477	-4.09371	NA	NA	NA	1	1	1	0	3	-1.25285	-4.57015	0.943722	4.55414	1.16016	4.35527	NA	NA	0.21026	4.8737e-06	0.345312	5.26012e-06	0.245986	1.32904e-05	NA	NA	0.717566	0.000232755	0.889265	0.000523683	0.827472	0.0011117	NA	NA
PEF1	1.2933e-05	0.00054166	4.36124	Skin_Not_Sun_Exposed_Suprapubic	1.55464e-05	0.00140186	-4.3208	Brain_Nucleus_accumbens_basal_ganglia	4.24523e-05	0.00317667	4.09371	NA	NA	NA	1	1	1	0	3	-1.25285	-4.57015	0.943722	4.55414	-1.16016	-4.35527	NA	NA	0.21026	4.8737e-06	0.345312	5.26012e-06	0.245986	1.32904e-05	NA	NA	0.717566	0.000232755	0.889265	0.000523683	0.821886	0.00104863	NA	NA
PEF1	1.2933e-05	0.00054166	4.36124	Skin_Not_Sun_Exposed_Suprapubic	1.55464e-05	0.00140186	-4.3208	Brain_Putamen_basal_ganglia	4.24523e-05	0.00316781	4.09371	NA	NA	NA	1	1	1	0	3	-1.25285	-4.57015	0.943722	4.55414	-1.16016	-4.35527	NA	NA	0.21026	4.8737e-06	0.345312	5.26012e-06	0.245986	1.32904e-05	NA	NA	0.717566	0.000232755	0.889265	0.000523683	0.817869	0.00105942	NA	NA
PEF1	1.2933e-05	0.00054166	4.36124	Skin_Not_Sun_Exposed_Suprapubic	1.55464e-05	0.00140186	-4.3208	Brain_Substantia_nigra	2.61445e-05	0.00251836	-4.20469	NA	NA	NA	1	1	1	0	3	-1.25285	-4.57015	0.943722	4.55414	-1.44262	3.22677	NA	NA	0.21026	4.8737e-06	0.345312	5.26012e-06	0.149127	0.00125195	NA	NA	0.717566	0.000232755	0.889265	0.000523683	0.762106	0.0365536	NA	NA
PEF1	1.2933e-05	0.00054166	4.36124	Skin_Not_Sun_Exposed_Suprapubic	1.55464e-05	0.00140186	-4.3208	Breast_Mammary_Tissue	4.24523e-05	0.00264265	-4.09371	NA	NA	NA	1	1	1	0	3	-1.25285	-4.57015	0.943722	4.55414	1.16016	4.35527	NA	NA	0.21026	4.8737e-06	0.345312	5.26012e-06	0.245986	1.32904e-05	NA	NA	0.717566	0.000232755	0.889265	0.000523683	0.822134	0.000927643	NA	NA
PEF1	1.2933e-05	0.00054166	4.36124	Skin_Not_Sun_Exposed_Suprapubic	1.55464e-05	0.00140186	-4.3208	Cells_Cultured_fibroblasts	4.24523e-05	0.00263464	-4.09371	NA	NA	NA	1	1	1	0	3	-1.25285	-4.57015	0.943722	4.55414	1.16016	4.35527	NA	NA	0.21026	4.8737e-06	0.345312	5.26012e-06	0.245986	1.32904e-05	NA	NA	0.717566	0.000232755	0.889265	0.000523683	0.814436	0.000913862	NA	NA
PEF1	1.2933e-05	0.00054166	4.36124	Skin_Not_Sun_Exposed_Suprapubic	1.55464e-05	0.00140186	-4.3208	Cells_EBV-transformed_lymphocytes	4.24523e-05	0.00240121	-4.09371	NA	NA	NA	1	1	1	0	3	-1.25285	-4.57015	0.943722	4.55414	1.16016	4.35527	NA	NA	0.21026	4.8737e-06	0.345312	5.26012e-06	0.245986	1.32904e-05	NA	NA	0.717566	0.000232755	0.889265	0.000523683	0.823031	0.000824599	NA	NA
PEF1	1.2933e-05	0.00054166	4.36124	Skin_Not_Sun_Exposed_Suprapubic	1.55464e-05	0.00140186	-4.3208	Colon_Sigmoid	4.24523e-05	0.00253739	-4.09371	NA	NA	NA	1	1	1	0	3	-1.25285	-4.57015	0.943722	4.55414	1.16016	4.35527	NA	NA	0.21026	4.8737e-06	0.345312	5.26012e-06	0.245986	1.32904e-05	NA	NA	0.717566	0.000232755	0.889265	0.000523683	0.823085	0.000901045	NA	NA
PEF1	1.2933e-05	0.00054166	4.36124	Skin_Not_Sun_Exposed_Suprapubic	1.55464e-05	0.00140186	-4.3208	Colon_Transverse	4.24523e-05	0.00290782	-4.09371	NA	NA	NA	1	1	1	0	3	-1.25285	-4.57015	0.943722	4.55414	1.16016	4.35527	NA	NA	0.21026	4.8737e-06	0.345312	5.26012e-06	0.245986	1.32904e-05	NA	NA	0.717566	0.000232755	0.889265	0.000523683	0.832859	0.00100598	NA	NA
PEF1	1.2933e-05	0.00054166	4.36124	Skin_Not_Sun_Exposed_Suprapubic	1.55464e-05	0.00140186	-4.3208	Esophagus_Gastroesophageal_Junction	2.61445e-05	0.00179227	4.20469	NA	NA	NA	1	1	1	0	3	-1.25285	-4.57015	0.943722	4.55414	-0.202559	-4.26699	NA	NA	0.21026	4.8737e-06	0.345312	5.26012e-06	0.839479	1.98128e-05	NA	NA	0.717566	0.000232755	0.889265	0.000523683	0.979075	0.00127058	NA	NA
PEF1	1.2933e-05	0.00054166	4.36124	Skin_Not_Sun_Exposed_Suprapubic	1.55464e-05	0.00140186	-4.3208	Esophagus_Mucosa	4.24523e-05	0.00274407	4.09371	NA	NA	NA	1	1	1	0	3	-1.25285	-4.57015	0.943722	4.55414	-1.16016	-4.35527	NA	NA	0.21026	4.8737e-06	0.345312	5.26012e-06	0.245986	1.32904e-05	NA	NA	0.717566	0.000232755	0.889265	0.000523683	0.825791	0.000928519	NA	NA
PEF1	1.2933e-05	0.00054166	4.36124	Skin_Not_Sun_Exposed_Suprapubic	1.55464e-05	0.00140186	-4.3208	Esophagus_Muscularis	4.24523e-05	0.00260413	-4.09371	NA	NA	NA	1	1	1	0	3	-1.25285	-4.57015	0.943722	4.55414	1.16016	4.35527	NA	NA	0.21026	4.8737e-06	0.345312	5.26012e-06	0.245986	1.32904e-05	NA	NA	0.717566	0.000232755	0.889265	0.000523683	0.824511	0.000882167	NA	NA
PEF1	1.2933e-05	0.00054166	4.36124	Skin_Not_Sun_Exposed_Suprapubic	1.55464e-05	0.00140186	-4.3208	Heart_Atrial_Appendage	4.24523e-05	0.00294601	-4.09371	NA	NA	NA	1	1	1	0	3	-1.25285	-4.57015	0.943722	4.55414	1.16016	4.35527	NA	NA	0.21026	4.8737e-06	0.345312	5.26012e-06	0.245986	1.32904e-05	NA	NA	0.717566	0.000232755	0.889265	0.000523683	0.820777	0.00101014	NA	NA
PEF1	1.2933e-05	0.00054166	4.36124	Skin_Not_Sun_Exposed_Suprapubic	1.55464e-05	0.00140186	-4.3208	Heart_Left_Ventricle	4.24523e-05	0.00299839	-4.09371	NA	NA	NA	1	1	1	0	3	-1.25285	-4.57015	0.943722	4.55414	1.16016	4.35527	NA	NA	0.21026	4.8737e-06	0.345312	5.26012e-06	0.245986	1.32904e-05	NA	NA	0.717566	0.000232755	0.889265	0.000523683	0.83276	0.00100946	NA	NA
PEF1	1.2933e-05	0.00054166	4.36124	Skin_Not_Sun_Exposed_Suprapubic	1.55464e-05	0.00140186	-4.3208	Kidney_Cortex	4.24523e-05	0.00347145	-4.09371	NA	NA	NA	1	1	1	0	3	-1.25285	-4.57015	0.943722	4.55414	1.16016	4.35527	NA	NA	0.21026	4.8737e-06	0.345312	5.26012e-06	0.245986	1.32904e-05	NA	NA	0.717566	0.000232755	0.889265	0.000523683	0.827744	0.00115842	NA	NA
PEF1	1.2933e-05	0.00054166	4.36124	Skin_Not_Sun_Exposed_Suprapubic	1.55464e-05	0.00140186	-4.3208	Liver	4.24523e-05	0.00302045	4.09371	NA	NA	NA	1	1	1	0	3	-1.25285	-4.57015	0.943722	4.55414	-1.16016	-4.35527	NA	NA	0.21026	4.8737e-06	0.345312	5.26012e-06	0.245986	1.32904e-05	NA	NA	0.717566	0.000232755	0.889265	0.000523683	0.811532	0.000989465	NA	NA
PEF1	1.2933e-05	0.00054166	4.36124	Skin_Not_Sun_Exposed_Suprapubic	1.55464e-05	0.00140186	-4.3208	Lung	4.24523e-05	0.00263655	-4.09371	NA	NA	NA	1	1	1	0	3	-1.25285	-4.57015	0.943722	4.55414	1.16016	4.35527	NA	NA	0.21026	4.8737e-06	0.345312	5.26012e-06	0.245986	1.32904e-05	NA	NA	0.717566	0.000232755	0.889265	0.000523683	0.813992	0.000920719	NA	NA
PEF1	1.2933e-05	0.00054166	4.36124	Skin_Not_Sun_Exposed_Suprapubic	1.55464e-05	0.00140186	-4.3208	Minor_Salivary_Gland	2.61445e-05	0.00180113	4.20469	NA	NA	NA	1	1	1	0	3	-1.25285	-4.57015	0.943722	4.55414	-0.229427	-4.25174	NA	NA	0.21026	4.8737e-06	0.345312	5.26012e-06	0.818537	2.1212e-05	NA	NA	0.717566	0.000232755	0.889265	0.000523683	0.976588	0.00137681	NA	NA
PEF1	1.2933e-05	0.00054166	4.36124	Skin_Not_Sun_Exposed_Suprapubic	1.55464e-05	0.00140186	-4.3208	Muscle_Skeletal	4.24523e-05	0.0026293	-4.09371	NA	NA	NA	1	1	1	0	3	-1.25285	-4.57015	0.943722	4.55414	1.16016	4.35527	NA	NA	0.21026	4.8737e-06	0.345312	5.26012e-06	0.245986	1.32904e-05	NA	NA	0.717566	0.000232755	0.889265	0.000523683	0.826964	0.000928277	NA	NA
PEF1	1.2933e-05	0.00054166	4.36124	Skin_Not_Sun_Exposed_Suprapubic	1.55464e-05	0.00140186	-4.3208	Nerve_Tibial	4.24523e-05	0.0027292	-4.09371	NA	NA	NA	1	1	1	0	3	-1.25285	-4.57015	0.943722	4.55414	1.16016	4.35527	NA	NA	0.21026	4.8737e-06	0.345312	5.26012e-06	0.245986	1.32904e-05	NA	NA	0.717566	0.000232755	0.889265	0.000523683	0.822344	0.000959735	NA	NA
PEF1	1.2933e-05	0.00054166	4.36124	Skin_Not_Sun_Exposed_Suprapubic	1.55464e-05	0.00140186	-4.3208	Ovary	4.24523e-05	0.00277097	-4.09371	NA	NA	NA	1	1	1	0	3	-1.25285	-4.57015	0.943722	4.55414	1.16016	4.35527	NA	NA	0.21026	4.8737e-06	0.345312	5.26012e-06	0.245986	1.32904e-05	NA	NA	0.717566	0.000232755	0.889265	0.000523683	0.826443	0.000939276	NA	NA
PEF1	1.2933e-05	0.00054166	4.36124	Skin_Not_Sun_Exposed_Suprapubic	1.55464e-05	0.00140186	-4.3208	Pancreas	4.24523e-05	0.00294197	-4.09371	NA	NA	NA	1	1	1	0	3	-1.25285	-4.57015	0.943722	4.55414	1.16016	4.35527	NA	NA	0.21026	4.8737e-06	0.345312	5.26012e-06	0.245986	1.32904e-05	NA	NA	0.717566	0.000232755	0.889265	0.000523683	0.82387	0.000973319	NA	NA
PEF1	1.2933e-05	0.00054166	4.36124	Skin_Not_Sun_Exposed_Suprapubic	1.55464e-05	0.00140186	-4.3208	Pituitary	4.24523e-05	0.00291041	-4.09371	NA	NA	NA	1	1	1	0	3	-1.25285	-4.57015	0.943722	4.55414	1.16016	4.35527	NA	NA	0.21026	4.8737e-06	0.345312	5.26012e-06	0.245986	1.32904e-05	NA	NA	0.717566	0.000232755	0.889265	0.000523683	0.832665	0.000973514	NA	NA
PEF1	1.2933e-05	0.00054166	4.36124	Skin_Not_Sun_Exposed_Suprapubic	1.55464e-05	0.00140186	-4.3208	Prostate	4.24523e-05	0.00274876	-4.09371	NA	NA	NA	1	1	1	0	3	-1.25285	-4.57015	0.943722	4.55414	1.16016	4.35527	NA	NA	0.21026	4.8737e-06	0.345312	5.26012e-06	0.245986	1.32904e-05	NA	NA	0.717566	0.000232755	0.889265	0.000523683	0.830308	0.000947295	NA	NA
PEF1	1.2933e-05	0.00054166	4.36124	Skin_Not_Sun_Exposed_Suprapubic	1.55464e-05	0.00140186	-4.3208	Skin_Not_Sun_Exposed_Suprapubic	2.61445e-05	0.00194416	4.20469	NA	NA	NA	1	1	1	0	3	-1.25285	-4.57015	0.943722	4.55414	-0.630395	-4.11545	NA	NA	0.21026	4.8737e-06	0.345312	5.26012e-06	0.528436	3.86427e-05	NA	NA	0.717566	0.000232755	0.889265	0.000523683	0.931533	0.00229481	NA	NA
PEF1	1.2933e-05	0.00054166	4.36124	Skin_Not_Sun_Exposed_Suprapubic	1.55464e-05	0.00140186	-4.3208	Skin_Sun_Exposed_Lower_leg	4.24523e-05	0.00265436	-4.09371	NA	NA	NA	1	1	1	0	3	-1.25285	-4.57015	0.943722	4.55414	1.16016	4.35527	NA	NA	0.21026	4.8737e-06	0.345312	5.26012e-06	0.245986	1.32904e-05	NA	NA	0.717566	0.000232755	0.889265	0.000523683	0.827788	0.000918889	NA	NA
PEF1	1.2933e-05	0.00054166	4.36124	Skin_Not_Sun_Exposed_Suprapubic	1.55464e-05	0.00140186	-4.3208	Small_Intestine_Terminal_Ileum	2.61445e-05	0.0018291	4.20469	NA	NA	NA	1	1	1	0	3	-1.25285	-4.57015	0.943722	4.55414	-0.209077	-4.23528	NA	NA	0.21026	4.8737e-06	0.345312	5.26012e-06	0.834388	2.28271e-05	NA	NA	0.717566	0.000232755	0.889265	0.000523683	0.980101	0.00147346	NA	NA
PEF1	1.2933e-05	0.00054166	4.36124	Skin_Not_Sun_Exposed_Suprapubic	1.55464e-05	0.00140186	-4.3208	Spleen	4.24523e-05	0.00264452	-4.09371	NA	NA	NA	1	1	1	0	3	-1.25285	-4.57015	0.943722	4.55414	1.16016	4.35527	NA	NA	0.21026	4.8737e-06	0.345312	5.26012e-06	0.245986	1.32904e-05	NA	NA	0.717566	0.000232755	0.889265	0.000523683	0.823503	0.000876437	NA	NA
PEF1	1.2933e-05	0.00054166	4.36124	Skin_Not_Sun_Exposed_Suprapubic	1.55464e-05	0.00140186	-4.3208	Stomach	4.24523e-05	0.00287448	-4.09371	NA	NA	NA	1	1	1	0	3	-1.25285	-4.57015	0.943722	4.55414	1.16016	4.35527	NA	NA	0.21026	4.8737e-06	0.345312	5.26012e-06	0.245986	1.32904e-05	NA	NA	0.717566	0.000232755	0.889265	0.000523683	0.831648	0.00100925	NA	NA
PEF1	1.2933e-05	0.00054166	4.36124	Skin_Not_Sun_Exposed_Suprapubic	1.55464e-05	0.00140186	-4.3208	Testis	2.61445e-05	0.00206257	4.20469	NA	NA	NA	1	1	1	0	3	-1.25285	-4.57015	0.943722	4.55414	-0.314214	-4.24251	NA	NA	0.21026	4.8737e-06	0.345312	5.26012e-06	0.753359	2.21035e-05	NA	NA	0.717566	0.000232755	0.889265	0.000523683	0.969226	0.00165652	NA	NA
PEF1	1.2933e-05	0.00054166	4.36124	Skin_Not_Sun_Exposed_Suprapubic	1.55464e-05	0.00140186	-4.3208	Thyroid	4.24523e-05	0.00266933	-4.09371	NA	NA	NA	1	1	1	0	3	-1.25285	-4.57015	0.943722	4.55414	1.16016	4.35527	NA	NA	0.21026	4.8737e-06	0.345312	5.26012e-06	0.245986	1.32904e-05	NA	NA	0.717566	0.000232755	0.889265	0.000523683	0.82172	0.000902423	NA	NA
PEF1	1.2933e-05	0.00054166	4.36124	Skin_Not_Sun_Exposed_Suprapubic	1.55464e-05	0.00140186	-4.3208	Uterus	4.24523e-05	0.00285948	-4.09371	NA	NA	NA	1	1	1	0	3	-1.25285	-4.57015	0.943722	4.55414	1.16016	4.35527	NA	NA	0.21026	4.8737e-06	0.345312	5.26012e-06	0.245986	1.32904e-05	NA	NA	0.717566	0.000232755	0.889265	0.000523683	0.819125	0.000931705	NA	NA
PEF1	1.2933e-05	0.00054166	4.36124	Skin_Not_Sun_Exposed_Suprapubic	1.55464e-05	0.00140186	-4.3208	Vagina	2.61445e-05	0.0019506	4.20469	NA	NA	NA	1	1	1	0	3	-1.25285	-4.57015	0.943722	4.55414	-0.145879	-4.2775	NA	NA	0.21026	4.8737e-06	0.345312	5.26012e-06	0.884017	1.89002e-05	NA	NA	0.717566	0.000232755	0.889265	0.000523683	0.985289	0.00128305	NA	NA
PEF1	1.2933e-05	0.00054166	4.36124	Skin_Not_Sun_Exposed_Suprapubic	1.55464e-05	0.00140186	-4.3208	Whole_Blood	2.15984e-05	0.0014299	4.24769	NA	NA	NA	1	1	1	0	3	-1.25285	-4.57015	0.943722	4.55414	-0.543037	-4.40968	NA	NA	0.21026	4.8737e-06	0.345312	5.26012e-06	0.587104	1.03526e-05	NA	NA	0.717566	0.000232755	0.889265	0.000523683	0.939606	0.000682738	NA	NA
PEF1	1.2933e-05	0.00054166	4.36124	Skin_Not_Sun_Exposed_Suprapubic	1.55464e-05	0.00140186	-4.3208	smultixcan	4.24523e-05	0.0025378	-4.09371	NA	NA	NA	1	1	1	0	3	-1.25285	-4.57015	0.943722	4.55414	1.16016	4.35527	NA	NA	0.21026	4.8737e-06	0.345312	5.26012e-06	0.245986	1.32904e-05	NA	NA	0.717566	0.000232755	0.889265	0.000523683	0.808809	0.00091117	NA	NA
PEF1	1.2933e-05	0.00054166	4.36124	Skin_Sun_Exposed_Lower_leg	2.82427e-06	0.000315294	-4.6832	Adipose_Subcutaneous	4.24523e-05	0.00269308	-4.09371	NA	NA	NA	1	1	1	0	3	-1.25285	-4.57015	-0.0415177	4.74465	1.16016	4.35527	NA	NA	0.21026	4.8737e-06	0.966883	2.08865e-06	0.245986	1.32904e-05	NA	NA	0.717566	0.000232755	0.997019	0.000232571	0.819483	0.000950249	NA	NA
PEF1	1.2933e-05	0.00054166	4.36124	Skin_Sun_Exposed_Lower_leg	2.82427e-06	0.000315294	-4.6832	Adipose_Visceral_Omentum	4.24523e-05	0.00264244	-4.09371	NA	NA	NA	1	1	1	0	3	-1.25285	-4.57015	-0.0415177	4.74465	1.16016	4.35527	NA	NA	0.21026	4.8737e-06	0.966883	2.08865e-06	0.245986	1.32904e-05	NA	NA	0.717566	0.000232755	0.997019	0.000232571	0.813579	0.000921411	NA	NA
PEF1	1.2933e-05	0.00054166	4.36124	Skin_Sun_Exposed_Lower_leg	2.82427e-06	0.000315294	-4.6832	Adrenal_Gland	4.24523e-05	0.00272072	-4.09371	NA	NA	NA	1	1	1	0	3	-1.25285	-4.57015	-0.0415177	4.74465	1.16016	4.35527	NA	NA	0.21026	4.8737e-06	0.966883	2.08865e-06	0.245986	1.32904e-05	NA	NA	0.717566	0.000232755	0.997019	0.000232571	0.825152	0.000926037	NA	NA
PEF1	1.2933e-05	0.00054166	4.36124	Skin_Sun_Exposed_Lower_leg	2.82427e-06	0.000315294	-4.6832	Artery_Aorta	4.24523e-05	0.00262866	-4.09371	NA	NA	NA	1	1	1	0	3	-1.25285	-4.57015	-0.0415177	4.74465	1.16016	4.35527	NA	NA	0.21026	4.8737e-06	0.966883	2.08865e-06	0.245986	1.32904e-05	NA	NA	0.717566	0.000232755	0.997019	0.000232571	0.822222	0.000898549	NA	NA
PEF1	1.2933e-05	0.00054166	4.36124	Skin_Sun_Exposed_Lower_leg	2.82427e-06	0.000315294	-4.6832	Artery_Coronary	4.24523e-05	0.00291476	-4.09371	NA	NA	NA	1	1	1	0	3	-1.25285	-4.57015	-0.0415177	4.74465	1.16016	4.35527	NA	NA	0.21026	4.8737e-06	0.966883	2.08865e-06	0.245986	1.32904e-05	NA	NA	0.717566	0.000232755	0.997019	0.000232571	0.814823	0.000961177	NA	NA
PEF1	1.2933e-05	0.00054166	4.36124	Skin_Sun_Exposed_Lower_leg	2.82427e-06	0.000315294	-4.6832	Artery_Tibial	4.24523e-05	0.00253364	-4.09371	NA	NA	NA	1	1	1	0	3	-1.25285	-4.57015	-0.0415177	4.74465	1.16016	4.35527	NA	NA	0.21026	4.8737e-06	0.966883	2.08865e-06	0.245986	1.32904e-05	NA	NA	0.717566	0.000232755	0.997019	0.000232571	0.813804	0.000906267	NA	NA
PEF1	1.2933e-05	0.00054166	4.36124	Skin_Sun_Exposed_Lower_leg	2.82427e-06	0.000315294	-4.6832	Brain_Amygdala	4.24523e-05	0.00352354	4.09371	NA	NA	NA	1	1	1	0	3	-1.25285	-4.57015	-0.0415177	4.74465	-1.16016	-4.35527	NA	NA	0.21026	4.8737e-06	0.966883	2.08865e-06	0.245986	1.32904e-05	NA	NA	0.717566	0.000232755	0.997019	0.000232571	0.837185	0.00119158	NA	NA
PEF1	1.2933e-05	0.00054166	4.36124	Skin_Sun_Exposed_Lower_leg	2.82427e-06	0.000315294	-4.6832	Brain_Anterior_cingulate_cortex_BA24	4.24523e-05	0.00306829	4.09371	NA	NA	NA	1	1	1	0	3	-1.25285	-4.57015	-0.0415177	4.74465	-1.16016	-4.35527	NA	NA	0.21026	4.8737e-06	0.966883	2.08865e-06	0.245986	1.32904e-05	NA	NA	0.717566	0.000232755	0.997019	0.000232571	0.827052	0.0011013	NA	NA
PEF1	1.2933e-05	0.00054166	4.36124	Skin_Sun_Exposed_Lower_leg	2.82427e-06	0.000315294	-4.6832	Brain_Caudate_basal_ganglia	2.61445e-05	0.00203465	4.20469	NA	NA	NA	1	1	1	0	3	-1.25285	-4.57015	-0.0415177	4.74465	-0.940047	-3.94925	NA	NA	0.21026	4.8737e-06	0.966883	2.08865e-06	0.347193	7.83976e-05	NA	NA	0.717566	0.000232755	0.997019	0.000232571	0.877965	0.00446671	NA	NA
PEF1	1.2933e-05	0.00054166	4.36124	Skin_Sun_Exposed_Lower_leg	2.82427e-06	0.000315294	-4.6832	Brain_Cerebellar_Hemisphere	2.61445e-05	0.00180145	-4.20469	NA	NA	NA	1	1	1	0	3	-1.25285	-4.57015	-0.0415177	4.74465	-1.40349	3.19577	NA	NA	0.21026	4.8737e-06	0.966883	2.08865e-06	0.160469	0.00139459	NA	NA	0.717566	0.000232755	0.997019	0.000232571	0.746345	0.0315409	NA	NA
PEF1	1.2933e-05	0.00054166	4.36124	Skin_Sun_Exposed_Lower_leg	2.82427e-06	0.000315294	-4.6832	Brain_Cerebellum	4.24523e-05	0.00279679	-4.09371	NA	NA	NA	1	1	1	0	3	-1.25285	-4.57015	-0.0415177	4.74465	1.16016	4.35527	NA	NA	0.21026	4.8737e-06	0.966883	2.08865e-06	0.245986	1.32904e-05	NA	NA	0.717566	0.000232755	0.997019	0.000232571	0.822829	0.000939733	NA	NA
PEF1	1.2933e-05	0.00054166	4.36124	Skin_Sun_Exposed_Lower_leg	2.82427e-06	0.000315294	-4.6832	Brain_Cortex	2.61445e-05	0.00192403	-4.20469	NA	NA	NA	1	1	1	0	3	-1.25285	-4.57015	-0.0415177	4.74465	-1.46636	3.24625	NA	NA	0.21026	4.8737e-06	0.966883	2.08865e-06	0.14255	0.00116938	NA	NA	0.717566	0.000232755	0.997019	0.000232571	0.743602	0.0302734	NA	NA
PEF1	1.2933e-05	0.00054166	4.36124	Skin_Sun_Exposed_Lower_leg	2.82427e-06	0.000315294	-4.6832	Brain_Frontal_Cortex_BA9	4.24523e-05	0.0029577	-4.09371	NA	NA	NA	1	1	1	0	3	-1.25285	-4.57015	-0.0415177	4.74465	1.16016	4.35527	NA	NA	0.21026	4.8737e-06	0.966883	2.08865e-06	0.245986	1.32904e-05	NA	NA	0.717566	0.000232755	0.997019	0.000232571	0.819209	0.00103342	NA	NA
PEF1	1.2933e-05	0.00054166	4.36124	Skin_Sun_Exposed_Lower_leg	2.82427e-06	0.000315294	-4.6832	Brain_Hippocampus	4.24523e-05	0.00358948	-4.09371	NA	NA	NA	1	1	1	0	3	-1.25285	-4.57015	-0.0415177	4.74465	1.16016	4.35527	NA	NA	0.21026	4.8737e-06	0.966883	2.08865e-06	0.245986	1.32904e-05	NA	NA	0.717566	0.000232755	0.997019	0.000232571	0.836104	0.00118207	NA	NA
PEF1	1.2933e-05	0.00054166	4.36124	Skin_Sun_Exposed_Lower_leg	2.82427e-06	0.000315294	-4.6832	Brain_Hypothalamus	4.24523e-05	0.00306477	-4.09371	NA	NA	NA	1	1	1	0	3	-1.25285	-4.57015	-0.0415177	4.74465	1.16016	4.35527	NA	NA	0.21026	4.8737e-06	0.966883	2.08865e-06	0.245986	1.32904e-05	NA	NA	0.717566	0.000232755	0.997019	0.000232571	0.827472	0.0011117	NA	NA
PEF1	1.2933e-05	0.00054166	4.36124	Skin_Sun_Exposed_Lower_leg	2.82427e-06	0.000315294	-4.6832	Brain_Nucleus_accumbens_basal_ganglia	4.24523e-05	0.00317667	4.09371	NA	NA	NA	1	1	1	0	3	-1.25285	-4.57015	-0.0415177	4.74465	-1.16016	-4.35527	NA	NA	0.21026	4.8737e-06	0.966883	2.08865e-06	0.245986	1.32904e-05	NA	NA	0.717566	0.000232755	0.997019	0.000232571	0.821886	0.00104863	NA	NA
PEF1	1.2933e-05	0.00054166	4.36124	Skin_Sun_Exposed_Lower_leg	2.82427e-06	0.000315294	-4.6832	Brain_Putamen_basal_ganglia	4.24523e-05	0.00316781	4.09371	NA	NA	NA	1	1	1	0	3	-1.25285	-4.57015	-0.0415177	4.74465	-1.16016	-4.35527	NA	NA	0.21026	4.8737e-06	0.966883	2.08865e-06	0.245986	1.32904e-05	NA	NA	0.717566	0.000232755	0.997019	0.000232571	0.817869	0.00105942	NA	NA
PEF1	1.2933e-05	0.00054166	4.36124	Skin_Sun_Exposed_Lower_leg	2.82427e-06	0.000315294	-4.6832	Brain_Substantia_nigra	2.61445e-05	0.00251836	-4.20469	NA	NA	NA	1	1	1	0	3	-1.25285	-4.57015	-0.0415177	4.74465	-1.44262	3.22677	NA	NA	0.21026	4.8737e-06	0.966883	2.08865e-06	0.149127	0.00125195	NA	NA	0.717566	0.000232755	0.997019	0.000232571	0.762106	0.0365536	NA	NA
PEF1	1.2933e-05	0.00054166	4.36124	Skin_Sun_Exposed_Lower_leg	2.82427e-06	0.000315294	-4.6832	Breast_Mammary_Tissue	4.24523e-05	0.00264265	-4.09371	NA	NA	NA	1	1	1	0	3	-1.25285	-4.57015	-0.0415177	4.74465	1.16016	4.35527	NA	NA	0.21026	4.8737e-06	0.966883	2.08865e-06	0.245986	1.32904e-05	NA	NA	0.717566	0.000232755	0.997019	0.000232571	0.822134	0.000927643	NA	NA
PEF1	1.2933e-05	0.00054166	4.36124	Skin_Sun_Exposed_Lower_leg	2.82427e-06	0.000315294	-4.6832	Cells_Cultured_fibroblasts	4.24523e-05	0.00263464	-4.09371	NA	NA	NA	1	1	1	0	3	-1.25285	-4.57015	-0.0415177	4.74465	1.16016	4.35527	NA	NA	0.21026	4.8737e-06	0.966883	2.08865e-06	0.245986	1.32904e-05	NA	NA	0.717566	0.000232755	0.997019	0.000232571	0.814436	0.000913862	NA	NA
PEF1	1.2933e-05	0.00054166	4.36124	Skin_Sun_Exposed_Lower_leg	2.82427e-06	0.000315294	-4.6832	Cells_EBV-transformed_lymphocytes	4.24523e-05	0.00240121	-4.09371	NA	NA	NA	1	1	1	0	3	-1.25285	-4.57015	-0.0415177	4.74465	1.16016	4.35527	NA	NA	0.21026	4.8737e-06	0.966883	2.08865e-06	0.245986	1.32904e-05	NA	NA	0.717566	0.000232755	0.997019	0.000232571	0.823031	0.000824599	NA	NA
PEF1	1.2933e-05	0.00054166	4.36124	Skin_Sun_Exposed_Lower_leg	2.82427e-06	0.000315294	-4.6832	Colon_Sigmoid	4.24523e-05	0.00253739	-4.09371	NA	NA	NA	1	1	1	0	3	-1.25285	-4.57015	-0.0415177	4.74465	1.16016	4.35527	NA	NA	0.21026	4.8737e-06	0.966883	2.08865e-06	0.245986	1.32904e-05	NA	NA	0.717566	0.000232755	0.997019	0.000232571	0.823085	0.000901045	NA	NA
PEF1	1.2933e-05	0.00054166	4.36124	Skin_Sun_Exposed_Lower_leg	2.82427e-06	0.000315294	-4.6832	Colon_Transverse	4.24523e-05	0.00290782	-4.09371	NA	NA	NA	1	1	1	0	3	-1.25285	-4.57015	-0.0415177	4.74465	1.16016	4.35527	NA	NA	0.21026	4.8737e-06	0.966883	2.08865e-06	0.245986	1.32904e-05	NA	NA	0.717566	0.000232755	0.997019	0.000232571	0.832859	0.00100598	NA	NA
PEF1	1.2933e-05	0.00054166	4.36124	Skin_Sun_Exposed_Lower_leg	2.82427e-06	0.000315294	-4.6832	Esophagus_Gastroesophageal_Junction	2.61445e-05	0.00179227	4.20469	NA	NA	NA	1	1	1	0	3	-1.25285	-4.57015	-0.0415177	4.74465	-0.202559	-4.26699	NA	NA	0.21026	4.8737e-06	0.966883	2.08865e-06	0.839479	1.98128e-05	NA	NA	0.717566	0.000232755	0.997019	0.000232571	0.979075	0.00127058	NA	NA
PEF1	1.2933e-05	0.00054166	4.36124	Skin_Sun_Exposed_Lower_leg	2.82427e-06	0.000315294	-4.6832	Esophagus_Mucosa	4.24523e-05	0.00274407	4.09371	NA	NA	NA	1	1	1	0	3	-1.25285	-4.57015	-0.0415177	4.74465	-1.16016	-4.35527	NA	NA	0.21026	4.8737e-06	0.966883	2.08865e-06	0.245986	1.32904e-05	NA	NA	0.717566	0.000232755	0.997019	0.000232571	0.825791	0.000928519	NA	NA
PEF1	1.2933e-05	0.00054166	4.36124	Skin_Sun_Exposed_Lower_leg	2.82427e-06	0.000315294	-4.6832	Esophagus_Muscularis	4.24523e-05	0.00260413	-4.09371	NA	NA	NA	1	1	1	0	3	-1.25285	-4.57015	-0.0415177	4.74465	1.16016	4.35527	NA	NA	0.21026	4.8737e-06	0.966883	2.08865e-06	0.245986	1.32904e-05	NA	NA	0.717566	0.000232755	0.997019	0.000232571	0.824511	0.000882167	NA	NA
PEF1	1.2933e-05	0.00054166	4.36124	Skin_Sun_Exposed_Lower_leg	2.82427e-06	0.000315294	-4.6832	Heart_Atrial_Appendage	4.24523e-05	0.00294601	-4.09371	NA	NA	NA	1	1	1	0	3	-1.25285	-4.57015	-0.0415177	4.74465	1.16016	4.35527	NA	NA	0.21026	4.8737e-06	0.966883	2.08865e-06	0.245986	1.32904e-05	NA	NA	0.717566	0.000232755	0.997019	0.000232571	0.820777	0.00101014	NA	NA
PEF1	1.2933e-05	0.00054166	4.36124	Skin_Sun_Exposed_Lower_leg	2.82427e-06	0.000315294	-4.6832	Heart_Left_Ventricle	4.24523e-05	0.00299839	-4.09371	NA	NA	NA	1	1	1	0	3	-1.25285	-4.57015	-0.0415177	4.74465	1.16016	4.35527	NA	NA	0.21026	4.8737e-06	0.966883	2.08865e-06	0.245986	1.32904e-05	NA	NA	0.717566	0.000232755	0.997019	0.000232571	0.83276	0.00100946	NA	NA
PEF1	1.2933e-05	0.00054166	4.36124	Skin_Sun_Exposed_Lower_leg	2.82427e-06	0.000315294	-4.6832	Kidney_Cortex	4.24523e-05	0.00347145	-4.09371	NA	NA	NA	1	1	1	0	3	-1.25285	-4.57015	-0.0415177	4.74465	1.16016	4.35527	NA	NA	0.21026	4.8737e-06	0.966883	2.08865e-06	0.245986	1.32904e-05	NA	NA	0.717566	0.000232755	0.997019	0.000232571	0.827744	0.00115842	NA	NA
PEF1	1.2933e-05	0.00054166	4.36124	Skin_Sun_Exposed_Lower_leg	2.82427e-06	0.000315294	-4.6832	Liver	4.24523e-05	0.00302045	4.09371	NA	NA	NA	1	1	1	0	3	-1.25285	-4.57015	-0.0415177	4.74465	-1.16016	-4.35527	NA	NA	0.21026	4.8737e-06	0.966883	2.08865e-06	0.245986	1.32904e-05	NA	NA	0.717566	0.000232755	0.997019	0.000232571	0.811532	0.000989465	NA	NA
PEF1	1.2933e-05	0.00054166	4.36124	Skin_Sun_Exposed_Lower_leg	2.82427e-06	0.000315294	-4.6832	Lung	4.24523e-05	0.00263655	-4.09371	NA	NA	NA	1	1	1	0	3	-1.25285	-4.57015	-0.0415177	4.74465	1.16016	4.35527	NA	NA	0.21026	4.8737e-06	0.966883	2.08865e-06	0.245986	1.32904e-05	NA	NA	0.717566	0.000232755	0.997019	0.000232571	0.813992	0.000920719	NA	NA
PEF1	1.2933e-05	0.00054166	4.36124	Skin_Sun_Exposed_Lower_leg	2.82427e-06	0.000315294	-4.6832	Minor_Salivary_Gland	2.61445e-05	0.00180113	4.20469	NA	NA	NA	1	1	1	0	3	-1.25285	-4.57015	-0.0415177	4.74465	-0.229427	-4.25174	NA	NA	0.21026	4.8737e-06	0.966883	2.08865e-06	0.818537	2.1212e-05	NA	NA	0.717566	0.000232755	0.997019	0.000232571	0.976588	0.00137681	NA	NA
PEF1	1.2933e-05	0.00054166	4.36124	Skin_Sun_Exposed_Lower_leg	2.82427e-06	0.000315294	-4.6832	Muscle_Skeletal	4.24523e-05	0.0026293	-4.09371	NA	NA	NA	1	1	1	0	3	-1.25285	-4.57015	-0.0415177	4.74465	1.16016	4.35527	NA	NA	0.21026	4.8737e-06	0.966883	2.08865e-06	0.245986	1.32904e-05	NA	NA	0.717566	0.000232755	0.997019	0.000232571	0.826964	0.000928277	NA	NA
PEF1	1.2933e-05	0.00054166	4.36124	Skin_Sun_Exposed_Lower_leg	2.82427e-06	0.000315294	-4.6832	Nerve_Tibial	4.24523e-05	0.0027292	-4.09371	NA	NA	NA	1	1	1	0	3	-1.25285	-4.57015	-0.0415177	4.74465	1.16016	4.35527	NA	NA	0.21026	4.8737e-06	0.966883	2.08865e-06	0.245986	1.32904e-05	NA	NA	0.717566	0.000232755	0.997019	0.000232571	0.822344	0.000959735	NA	NA
PEF1	1.2933e-05	0.00054166	4.36124	Skin_Sun_Exposed_Lower_leg	2.82427e-06	0.000315294	-4.6832	Ovary	4.24523e-05	0.00277097	-4.09371	NA	NA	NA	1	1	1	0	3	-1.25285	-4.57015	-0.0415177	4.74465	1.16016	4.35527	NA	NA	0.21026	4.8737e-06	0.966883	2.08865e-06	0.245986	1.32904e-05	NA	NA	0.717566	0.000232755	0.997019	0.000232571	0.826443	0.000939276	NA	NA
PEF1	1.2933e-05	0.00054166	4.36124	Skin_Sun_Exposed_Lower_leg	2.82427e-06	0.000315294	-4.6832	Pancreas	4.24523e-05	0.00294197	-4.09371	NA	NA	NA	1	1	1	0	3	-1.25285	-4.57015	-0.0415177	4.74465	1.16016	4.35527	NA	NA	0.21026	4.8737e-06	0.966883	2.08865e-06	0.245986	1.32904e-05	NA	NA	0.717566	0.000232755	0.997019	0.000232571	0.82387	0.000973319	NA	NA
PEF1	1.2933e-05	0.00054166	4.36124	Skin_Sun_Exposed_Lower_leg	2.82427e-06	0.000315294	-4.6832	Pituitary	4.24523e-05	0.00291041	-4.09371	NA	NA	NA	1	1	1	0	3	-1.25285	-4.57015	-0.0415177	4.74465	1.16016	4.35527	NA	NA	0.21026	4.8737e-06	0.966883	2.08865e-06	0.245986	1.32904e-05	NA	NA	0.717566	0.000232755	0.997019	0.000232571	0.832665	0.000973514	NA	NA
PEF1	1.2933e-05	0.00054166	4.36124	Skin_Sun_Exposed_Lower_leg	2.82427e-06	0.000315294	-4.6832	Prostate	4.24523e-05	0.00274876	-4.09371	NA	NA	NA	1	1	1	0	3	-1.25285	-4.57015	-0.0415177	4.74465	1.16016	4.35527	NA	NA	0.21026	4.8737e-06	0.966883	2.08865e-06	0.245986	1.32904e-05	NA	NA	0.717566	0.000232755	0.997019	0.000232571	0.830308	0.000947295	NA	NA
PEF1	1.2933e-05	0.00054166	4.36124	Skin_Sun_Exposed_Lower_leg	2.82427e-06	0.000315294	-4.6832	Skin_Not_Sun_Exposed_Suprapubic	2.61445e-05	0.00194416	4.20469	NA	NA	NA	1	1	1	0	3	-1.25285	-4.57015	-0.0415177	4.74465	-0.630395	-4.11545	NA	NA	0.21026	4.8737e-06	0.966883	2.08865e-06	0.528436	3.86427e-05	NA	NA	0.717566	0.000232755	0.997019	0.000232571	0.931533	0.00229481	NA	NA
PEF1	1.2933e-05	0.00054166	4.36124	Skin_Sun_Exposed_Lower_leg	2.82427e-06	0.000315294	-4.6832	Skin_Sun_Exposed_Lower_leg	4.24523e-05	0.00265436	-4.09371	NA	NA	NA	1	1	1	0	3	-1.25285	-4.57015	-0.0415177	4.74465	1.16016	4.35527	NA	NA	0.21026	4.8737e-06	0.966883	2.08865e-06	0.245986	1.32904e-05	NA	NA	0.717566	0.000232755	0.997019	0.000232571	0.827788	0.000918889	NA	NA
PEF1	1.2933e-05	0.00054166	4.36124	Skin_Sun_Exposed_Lower_leg	2.82427e-06	0.000315294	-4.6832	Small_Intestine_Terminal_Ileum	2.61445e-05	0.0018291	4.20469	NA	NA	NA	1	1	1	0	3	-1.25285	-4.57015	-0.0415177	4.74465	-0.209077	-4.23528	NA	NA	0.21026	4.8737e-06	0.966883	2.08865e-06	0.834388	2.28271e-05	NA	NA	0.717566	0.000232755	0.997019	0.000232571	0.980101	0.00147346	NA	NA
PEF1	1.2933e-05	0.00054166	4.36124	Skin_Sun_Exposed_Lower_leg	2.82427e-06	0.000315294	-4.6832	Spleen	4.24523e-05	0.00264452	-4.09371	NA	NA	NA	1	1	1	0	3	-1.25285	-4.57015	-0.0415177	4.74465	1.16016	4.35527	NA	NA	0.21026	4.8737e-06	0.966883	2.08865e-06	0.245986	1.32904e-05	NA	NA	0.717566	0.000232755	0.997019	0.000232571	0.823503	0.000876437	NA	NA
PEF1	1.2933e-05	0.00054166	4.36124	Skin_Sun_Exposed_Lower_leg	2.82427e-06	0.000315294	-4.6832	Stomach	4.24523e-05	0.00287448	-4.09371	NA	NA	NA	1	1	1	0	3	-1.25285	-4.57015	-0.0415177	4.74465	1.16016	4.35527	NA	NA	0.21026	4.8737e-06	0.966883	2.08865e-06	0.245986	1.32904e-05	NA	NA	0.717566	0.000232755	0.997019	0.000232571	0.831648	0.00100925	NA	NA
PEF1	1.2933e-05	0.00054166	4.36124	Skin_Sun_Exposed_Lower_leg	2.82427e-06	0.000315294	-4.6832	Testis	2.61445e-05	0.00206257	4.20469	NA	NA	NA	1	1	1	0	3	-1.25285	-4.57015	-0.0415177	4.74465	-0.314214	-4.24251	NA	NA	0.21026	4.8737e-06	0.966883	2.08865e-06	0.753359	2.21035e-05	NA	NA	0.717566	0.000232755	0.997019	0.000232571	0.969226	0.00165652	NA	NA
PEF1	1.2933e-05	0.00054166	4.36124	Skin_Sun_Exposed_Lower_leg	2.82427e-06	0.000315294	-4.6832	Thyroid	4.24523e-05	0.00266933	-4.09371	NA	NA	NA	1	1	1	0	3	-1.25285	-4.57015	-0.0415177	4.74465	1.16016	4.35527	NA	NA	0.21026	4.8737e-06	0.966883	2.08865e-06	0.245986	1.32904e-05	NA	NA	0.717566	0.000232755	0.997019	0.000232571	0.82172	0.000902423	NA	NA
PEF1	1.2933e-05	0.00054166	4.36124	Skin_Sun_Exposed_Lower_leg	2.82427e-06	0.000315294	-4.6832	Uterus	4.24523e-05	0.00285948	-4.09371	NA	NA	NA	1	1	1	0	3	-1.25285	-4.57015	-0.0415177	4.74465	1.16016	4.35527	NA	NA	0.21026	4.8737e-06	0.966883	2.08865e-06	0.245986	1.32904e-05	NA	NA	0.717566	0.000232755	0.997019	0.000232571	0.819125	0.000931705	NA	NA
PEF1	1.2933e-05	0.00054166	4.36124	Skin_Sun_Exposed_Lower_leg	2.82427e-06	0.000315294	-4.6832	Vagina	2.61445e-05	0.0019506	4.20469	NA	NA	NA	1	1	1	0	3	-1.25285	-4.57015	-0.0415177	4.74465	-0.145879	-4.2775	NA	NA	0.21026	4.8737e-06	0.966883	2.08865e-06	0.884017	1.89002e-05	NA	NA	0.717566	0.000232755	0.997019	0.000232571	0.985289	0.00128305	NA	NA
PEF1	1.2933e-05	0.00054166	4.36124	Skin_Sun_Exposed_Lower_leg	2.82427e-06	0.000315294	-4.6832	Whole_Blood	2.15984e-05	0.0014299	4.24769	NA	NA	NA	1	1	1	0	3	-1.25285	-4.57015	-0.0415177	4.74465	-0.543037	-4.40968	NA	NA	0.21026	4.8737e-06	0.966883	2.08865e-06	0.587104	1.03526e-05	NA	NA	0.717566	0.000232755	0.997019	0.000232571	0.939606	0.000682738	NA	NA
PEF1	1.2933e-05	0.00054166	4.36124	Skin_Sun_Exposed_Lower_leg	2.82427e-06	0.000315294	-4.6832	smultixcan	4.24523e-05	0.0025378	-4.09371	NA	NA	NA	1	1	1	0	3	-1.25285	-4.57015	-0.0415177	4.74465	1.16016	4.35527	NA	NA	0.21026	4.8737e-06	0.966883	2.08865e-06	0.245986	1.32904e-05	NA	NA	0.717566	0.000232755	0.997019	0.000232571	0.808809	0.00091117	NA	NA
PEF1	1.2933e-05	0.00054166	4.36124	Small_Intestine_Terminal_Ileum	4.45286e-05	0.00363934	-4.08263	Adipose_Subcutaneous	4.24523e-05	0.00269308	-4.09371	NA	NA	NA	1	1	1	0	3	-1.25285	-4.57015	0.894178	4.30781	1.16016	4.35527	NA	NA	0.21026	4.8737e-06	0.371227	1.64878e-05	0.245986	1.32904e-05	NA	NA	0.717566	0.000232755	0.901651	0.00147485	0.819483	0.000950249	NA	NA
PEF1	1.2933e-05	0.00054166	4.36124	Small_Intestine_Terminal_Ileum	4.45286e-05	0.00363934	-4.08263	Adipose_Visceral_Omentum	4.24523e-05	0.00264244	-4.09371	NA	NA	NA	1	1	1	0	3	-1.25285	-4.57015	0.894178	4.30781	1.16016	4.35527	NA	NA	0.21026	4.8737e-06	0.371227	1.64878e-05	0.245986	1.32904e-05	NA	NA	0.717566	0.000232755	0.901651	0.00147485	0.813579	0.000921411	NA	NA
PEF1	1.2933e-05	0.00054166	4.36124	Small_Intestine_Terminal_Ileum	4.45286e-05	0.00363934	-4.08263	Adrenal_Gland	4.24523e-05	0.00272072	-4.09371	NA	NA	NA	1	1	1	0	3	-1.25285	-4.57015	0.894178	4.30781	1.16016	4.35527	NA	NA	0.21026	4.8737e-06	0.371227	1.64878e-05	0.245986	1.32904e-05	NA	NA	0.717566	0.000232755	0.901651	0.00147485	0.825152	0.000926037	NA	NA
PEF1	1.2933e-05	0.00054166	4.36124	Small_Intestine_Terminal_Ileum	4.45286e-05	0.00363934	-4.08263	Artery_Aorta	4.24523e-05	0.00262866	-4.09371	NA	NA	NA	1	1	1	0	3	-1.25285	-4.57015	0.894178	4.30781	1.16016	4.35527	NA	NA	0.21026	4.8737e-06	0.371227	1.64878e-05	0.245986	1.32904e-05	NA	NA	0.717566	0.000232755	0.901651	0.00147485	0.822222	0.000898549	NA	NA
PEF1	1.2933e-05	0.00054166	4.36124	Small_Intestine_Terminal_Ileum	4.45286e-05	0.00363934	-4.08263	Artery_Coronary	4.24523e-05	0.00291476	-4.09371	NA	NA	NA	1	1	1	0	3	-1.25285	-4.57015	0.894178	4.30781	1.16016	4.35527	NA	NA	0.21026	4.8737e-06	0.371227	1.64878e-05	0.245986	1.32904e-05	NA	NA	0.717566	0.000232755	0.901651	0.00147485	0.814823	0.000961177	NA	NA
PEF1	1.2933e-05	0.00054166	4.36124	Small_Intestine_Terminal_Ileum	4.45286e-05	0.00363934	-4.08263	Artery_Tibial	4.24523e-05	0.00253364	-4.09371	NA	NA	NA	1	1	1	0	3	-1.25285	-4.57015	0.894178	4.30781	1.16016	4.35527	NA	NA	0.21026	4.8737e-06	0.371227	1.64878e-05	0.245986	1.32904e-05	NA	NA	0.717566	0.000232755	0.901651	0.00147485	0.813804	0.000906267	NA	NA
PEF1	1.2933e-05	0.00054166	4.36124	Small_Intestine_Terminal_Ileum	4.45286e-05	0.00363934	-4.08263	Brain_Amygdala	4.24523e-05	0.00352354	4.09371	NA	NA	NA	1	1	1	0	3	-1.25285	-4.57015	0.894178	4.30781	-1.16016	-4.35527	NA	NA	0.21026	4.8737e-06	0.371227	1.64878e-05	0.245986	1.32904e-05	NA	NA	0.717566	0.000232755	0.901651	0.00147485	0.837185	0.00119158	NA	NA
PEF1	1.2933e-05	0.00054166	4.36124	Small_Intestine_Terminal_Ileum	4.45286e-05	0.00363934	-4.08263	Brain_Anterior_cingulate_cortex_BA24	4.24523e-05	0.00306829	4.09371	NA	NA	NA	1	1	1	0	3	-1.25285	-4.57015	0.894178	4.30781	-1.16016	-4.35527	NA	NA	0.21026	4.8737e-06	0.371227	1.64878e-05	0.245986	1.32904e-05	NA	NA	0.717566	0.000232755	0.901651	0.00147485	0.827052	0.0011013	NA	NA
PEF1	1.2933e-05	0.00054166	4.36124	Small_Intestine_Terminal_Ileum	4.45286e-05	0.00363934	-4.08263	Brain_Caudate_basal_ganglia	2.61445e-05	0.00203465	4.20469	NA	NA	NA	1	1	1	0	3	-1.25285	-4.57015	0.894178	4.30781	-0.940047	-3.94925	NA	NA	0.21026	4.8737e-06	0.371227	1.64878e-05	0.347193	7.83976e-05	NA	NA	0.717566	0.000232755	0.901651	0.00147485	0.877965	0.00446671	NA	NA
PEF1	1.2933e-05	0.00054166	4.36124	Small_Intestine_Terminal_Ileum	4.45286e-05	0.00363934	-4.08263	Brain_Cerebellar_Hemisphere	2.61445e-05	0.00180145	-4.20469	NA	NA	NA	1	1	1	0	3	-1.25285	-4.57015	0.894178	4.30781	-1.40349	3.19577	NA	NA	0.21026	4.8737e-06	0.371227	1.64878e-05	0.160469	0.00139459	NA	NA	0.717566	0.000232755	0.901651	0.00147485	0.746345	0.0315409	NA	NA
PEF1	1.2933e-05	0.00054166	4.36124	Small_Intestine_Terminal_Ileum	4.45286e-05	0.00363934	-4.08263	Brain_Cerebellum	4.24523e-05	0.00279679	-4.09371	NA	NA	NA	1	1	1	0	3	-1.25285	-4.57015	0.894178	4.30781	1.16016	4.35527	NA	NA	0.21026	4.8737e-06	0.371227	1.64878e-05	0.245986	1.32904e-05	NA	NA	0.717566	0.000232755	0.901651	0.00147485	0.822829	0.000939733	NA	NA
PEF1	1.2933e-05	0.00054166	4.36124	Small_Intestine_Terminal_Ileum	4.45286e-05	0.00363934	-4.08263	Brain_Cortex	2.61445e-05	0.00192403	-4.20469	NA	NA	NA	1	1	1	0	3	-1.25285	-4.57015	0.894178	4.30781	-1.46636	3.24625	NA	NA	0.21026	4.8737e-06	0.371227	1.64878e-05	0.14255	0.00116938	NA	NA	0.717566	0.000232755	0.901651	0.00147485	0.743602	0.0302734	NA	NA
PEF1	1.2933e-05	0.00054166	4.36124	Small_Intestine_Terminal_Ileum	4.45286e-05	0.00363934	-4.08263	Brain_Frontal_Cortex_BA9	4.24523e-05	0.0029577	-4.09371	NA	NA	NA	1	1	1	0	3	-1.25285	-4.57015	0.894178	4.30781	1.16016	4.35527	NA	NA	0.21026	4.8737e-06	0.371227	1.64878e-05	0.245986	1.32904e-05	NA	NA	0.717566	0.000232755	0.901651	0.00147485	0.819209	0.00103342	NA	NA
PEF1	1.2933e-05	0.00054166	4.36124	Small_Intestine_Terminal_Ileum	4.45286e-05	0.00363934	-4.08263	Brain_Hippocampus	4.24523e-05	0.00358948	-4.09371	NA	NA	NA	1	1	1	0	3	-1.25285	-4.57015	0.894178	4.30781	1.16016	4.35527	NA	NA	0.21026	4.8737e-06	0.371227	1.64878e-05	0.245986	1.32904e-05	NA	NA	0.717566	0.000232755	0.901651	0.00147485	0.836104	0.00118207	NA	NA
PEF1	1.2933e-05	0.00054166	4.36124	Small_Intestine_Terminal_Ileum	4.45286e-05	0.00363934	-4.08263	Brain_Hypothalamus	4.24523e-05	0.00306477	-4.09371	NA	NA	NA	1	1	1	0	3	-1.25285	-4.57015	0.894178	4.30781	1.16016	4.35527	NA	NA	0.21026	4.8737e-06	0.371227	1.64878e-05	0.245986	1.32904e-05	NA	NA	0.717566	0.000232755	0.901651	0.00147485	0.827472	0.0011117	NA	NA
PEF1	1.2933e-05	0.00054166	4.36124	Small_Intestine_Terminal_Ileum	4.45286e-05	0.00363934	-4.08263	Brain_Nucleus_accumbens_basal_ganglia	4.24523e-05	0.00317667	4.09371	NA	NA	NA	1	1	1	0	3	-1.25285	-4.57015	0.894178	4.30781	-1.16016	-4.35527	NA	NA	0.21026	4.8737e-06	0.371227	1.64878e-05	0.245986	1.32904e-05	NA	NA	0.717566	0.000232755	0.901651	0.00147485	0.821886	0.00104863	NA	NA
PEF1	1.2933e-05	0.00054166	4.36124	Small_Intestine_Terminal_Ileum	4.45286e-05	0.00363934	-4.08263	Brain_Putamen_basal_ganglia	4.24523e-05	0.00316781	4.09371	NA	NA	NA	1	1	1	0	3	-1.25285	-4.57015	0.894178	4.30781	-1.16016	-4.35527	NA	NA	0.21026	4.8737e-06	0.371227	1.64878e-05	0.245986	1.32904e-05	NA	NA	0.717566	0.000232755	0.901651	0.00147485	0.817869	0.00105942	NA	NA
PEF1	1.2933e-05	0.00054166	4.36124	Small_Intestine_Terminal_Ileum	4.45286e-05	0.00363934	-4.08263	Brain_Substantia_nigra	2.61445e-05	0.00251836	-4.20469	NA	NA	NA	1	1	1	0	3	-1.25285	-4.57015	0.894178	4.30781	-1.44262	3.22677	NA	NA	0.21026	4.8737e-06	0.371227	1.64878e-05	0.149127	0.00125195	NA	NA	0.717566	0.000232755	0.901651	0.00147485	0.762106	0.0365536	NA	NA
PEF1	1.2933e-05	0.00054166	4.36124	Small_Intestine_Terminal_Ileum	4.45286e-05	0.00363934	-4.08263	Breast_Mammary_Tissue	4.24523e-05	0.00264265	-4.09371	NA	NA	NA	1	1	1	0	3	-1.25285	-4.57015	0.894178	4.30781	1.16016	4.35527	NA	NA	0.21026	4.8737e-06	0.371227	1.64878e-05	0.245986	1.32904e-05	NA	NA	0.717566	0.000232755	0.901651	0.00147485	0.822134	0.000927643	NA	NA
PEF1	1.2933e-05	0.00054166	4.36124	Small_Intestine_Terminal_Ileum	4.45286e-05	0.00363934	-4.08263	Cells_Cultured_fibroblasts	4.24523e-05	0.00263464	-4.09371	NA	NA	NA	1	1	1	0	3	-1.25285	-4.57015	0.894178	4.30781	1.16016	4.35527	NA	NA	0.21026	4.8737e-06	0.371227	1.64878e-05	0.245986	1.32904e-05	NA	NA	0.717566	0.000232755	0.901651	0.00147485	0.814436	0.000913862	NA	NA
PEF1	1.2933e-05	0.00054166	4.36124	Small_Intestine_Terminal_Ileum	4.45286e-05	0.00363934	-4.08263	Cells_EBV-transformed_lymphocytes	4.24523e-05	0.00240121	-4.09371	NA	NA	NA	1	1	1	0	3	-1.25285	-4.57015	0.894178	4.30781	1.16016	4.35527	NA	NA	0.21026	4.8737e-06	0.371227	1.64878e-05	0.245986	1.32904e-05	NA	NA	0.717566	0.000232755	0.901651	0.00147485	0.823031	0.000824599	NA	NA
PEF1	1.2933e-05	0.00054166	4.36124	Small_Intestine_Terminal_Ileum	4.45286e-05	0.00363934	-4.08263	Colon_Sigmoid	4.24523e-05	0.00253739	-4.09371	NA	NA	NA	1	1	1	0	3	-1.25285	-4.57015	0.894178	4.30781	1.16016	4.35527	NA	NA	0.21026	4.8737e-06	0.371227	1.64878e-05	0.245986	1.32904e-05	NA	NA	0.717566	0.000232755	0.901651	0.00147485	0.823085	0.000901045	NA	NA
PEF1	1.2933e-05	0.00054166	4.36124	Small_Intestine_Terminal_Ileum	4.45286e-05	0.00363934	-4.08263	Colon_Transverse	4.24523e-05	0.00290782	-4.09371	NA	NA	NA	1	1	1	0	3	-1.25285	-4.57015	0.894178	4.30781	1.16016	4.35527	NA	NA	0.21026	4.8737e-06	0.371227	1.64878e-05	0.245986	1.32904e-05	NA	NA	0.717566	0.000232755	0.901651	0.00147485	0.832859	0.00100598	NA	NA
PEF1	1.2933e-05	0.00054166	4.36124	Small_Intestine_Terminal_Ileum	4.45286e-05	0.00363934	-4.08263	Esophagus_Gastroesophageal_Junction	2.61445e-05	0.00179227	4.20469	NA	NA	NA	1	1	1	0	3	-1.25285	-4.57015	0.894178	4.30781	-0.202559	-4.26699	NA	NA	0.21026	4.8737e-06	0.371227	1.64878e-05	0.839479	1.98128e-05	NA	NA	0.717566	0.000232755	0.901651	0.00147485	0.979075	0.00127058	NA	NA
PEF1	1.2933e-05	0.00054166	4.36124	Small_Intestine_Terminal_Ileum	4.45286e-05	0.00363934	-4.08263	Esophagus_Mucosa	4.24523e-05	0.00274407	4.09371	NA	NA	NA	1	1	1	0	3	-1.25285	-4.57015	0.894178	4.30781	-1.16016	-4.35527	NA	NA	0.21026	4.8737e-06	0.371227	1.64878e-05	0.245986	1.32904e-05	NA	NA	0.717566	0.000232755	0.901651	0.00147485	0.825791	0.000928519	NA	NA
PEF1	1.2933e-05	0.00054166	4.36124	Small_Intestine_Terminal_Ileum	4.45286e-05	0.00363934	-4.08263	Esophagus_Muscularis	4.24523e-05	0.00260413	-4.09371	NA	NA	NA	1	1	1	0	3	-1.25285	-4.57015	0.894178	4.30781	1.16016	4.35527	NA	NA	0.21026	4.8737e-06	0.371227	1.64878e-05	0.245986	1.32904e-05	NA	NA	0.717566	0.000232755	0.901651	0.00147485	0.824511	0.000882167	NA	NA
PEF1	1.2933e-05	0.00054166	4.36124	Small_Intestine_Terminal_Ileum	4.45286e-05	0.00363934	-4.08263	Heart_Atrial_Appendage	4.24523e-05	0.00294601	-4.09371	NA	NA	NA	1	1	1	0	3	-1.25285	-4.57015	0.894178	4.30781	1.16016	4.35527	NA	NA	0.21026	4.8737e-06	0.371227	1.64878e-05	0.245986	1.32904e-05	NA	NA	0.717566	0.000232755	0.901651	0.00147485	0.820777	0.00101014	NA	NA
PEF1	1.2933e-05	0.00054166	4.36124	Small_Intestine_Terminal_Ileum	4.45286e-05	0.00363934	-4.08263	Heart_Left_Ventricle	4.24523e-05	0.00299839	-4.09371	NA	NA	NA	1	1	1	0	3	-1.25285	-4.57015	0.894178	4.30781	1.16016	4.35527	NA	NA	0.21026	4.8737e-06	0.371227	1.64878e-05	0.245986	1.32904e-05	NA	NA	0.717566	0.000232755	0.901651	0.00147485	0.83276	0.00100946	NA	NA
PEF1	1.2933e-05	0.00054166	4.36124	Small_Intestine_Terminal_Ileum	4.45286e-05	0.00363934	-4.08263	Kidney_Cortex	4.24523e-05	0.00347145	-4.09371	NA	NA	NA	1	1	1	0	3	-1.25285	-4.57015	0.894178	4.30781	1.16016	4.35527	NA	NA	0.21026	4.8737e-06	0.371227	1.64878e-05	0.245986	1.32904e-05	NA	NA	0.717566	0.000232755	0.901651	0.00147485	0.827744	0.00115842	NA	NA
PEF1	1.2933e-05	0.00054166	4.36124	Small_Intestine_Terminal_Ileum	4.45286e-05	0.00363934	-4.08263	Liver	4.24523e-05	0.00302045	4.09371	NA	NA	NA	1	1	1	0	3	-1.25285	-4.57015	0.894178	4.30781	-1.16016	-4.35527	NA	NA	0.21026	4.8737e-06	0.371227	1.64878e-05	0.245986	1.32904e-05	NA	NA	0.717566	0.000232755	0.901651	0.00147485	0.811532	0.000989465	NA	NA
PEF1	1.2933e-05	0.00054166	4.36124	Small_Intestine_Terminal_Ileum	4.45286e-05	0.00363934	-4.08263	Lung	4.24523e-05	0.00263655	-4.09371	NA	NA	NA	1	1	1	0	3	-1.25285	-4.57015	0.894178	4.30781	1.16016	4.35527	NA	NA	0.21026	4.8737e-06	0.371227	1.64878e-05	0.245986	1.32904e-05	NA	NA	0.717566	0.000232755	0.901651	0.00147485	0.813992	0.000920719	NA	NA
PEF1	1.2933e-05	0.00054166	4.36124	Small_Intestine_Terminal_Ileum	4.45286e-05	0.00363934	-4.08263	Minor_Salivary_Gland	2.61445e-05	0.00180113	4.20469	NA	NA	NA	1	1	1	0	3	-1.25285	-4.57015	0.894178	4.30781	-0.229427	-4.25174	NA	NA	0.21026	4.8737e-06	0.371227	1.64878e-05	0.818537	2.1212e-05	NA	NA	0.717566	0.000232755	0.901651	0.00147485	0.976588	0.00137681	NA	NA
PEF1	1.2933e-05	0.00054166	4.36124	Small_Intestine_Terminal_Ileum	4.45286e-05	0.00363934	-4.08263	Muscle_Skeletal	4.24523e-05	0.0026293	-4.09371	NA	NA	NA	1	1	1	0	3	-1.25285	-4.57015	0.894178	4.30781	1.16016	4.35527	NA	NA	0.21026	4.8737e-06	0.371227	1.64878e-05	0.245986	1.32904e-05	NA	NA	0.717566	0.000232755	0.901651	0.00147485	0.826964	0.000928277	NA	NA
PEF1	1.2933e-05	0.00054166	4.36124	Small_Intestine_Terminal_Ileum	4.45286e-05	0.00363934	-4.08263	Nerve_Tibial	4.24523e-05	0.0027292	-4.09371	NA	NA	NA	1	1	1	0	3	-1.25285	-4.57015	0.894178	4.30781	1.16016	4.35527	NA	NA	0.21026	4.8737e-06	0.371227	1.64878e-05	0.245986	1.32904e-05	NA	NA	0.717566	0.000232755	0.901651	0.00147485	0.822344	0.000959735	NA	NA
PEF1	1.2933e-05	0.00054166	4.36124	Small_Intestine_Terminal_Ileum	4.45286e-05	0.00363934	-4.08263	Ovary	4.24523e-05	0.00277097	-4.09371	NA	NA	NA	1	1	1	0	3	-1.25285	-4.57015	0.894178	4.30781	1.16016	4.35527	NA	NA	0.21026	4.8737e-06	0.371227	1.64878e-05	0.245986	1.32904e-05	NA	NA	0.717566	0.000232755	0.901651	0.00147485	0.826443	0.000939276	NA	NA
PEF1	1.2933e-05	0.00054166	4.36124	Small_Intestine_Terminal_Ileum	4.45286e-05	0.00363934	-4.08263	Pancreas	4.24523e-05	0.00294197	-4.09371	NA	NA	NA	1	1	1	0	3	-1.25285	-4.57015	0.894178	4.30781	1.16016	4.35527	NA	NA	0.21026	4.8737e-06	0.371227	1.64878e-05	0.245986	1.32904e-05	NA	NA	0.717566	0.000232755	0.901651	0.00147485	0.82387	0.000973319	NA	NA
PEF1	1.2933e-05	0.00054166	4.36124	Small_Intestine_Terminal_Ileum	4.45286e-05	0.00363934	-4.08263	Pituitary	4.24523e-05	0.00291041	-4.09371	NA	NA	NA	1	1	1	0	3	-1.25285	-4.57015	0.894178	4.30781	1.16016	4.35527	NA	NA	0.21026	4.8737e-06	0.371227	1.64878e-05	0.245986	1.32904e-05	NA	NA	0.717566	0.000232755	0.901651	0.00147485	0.832665	0.000973514	NA	NA
PEF1	1.2933e-05	0.00054166	4.36124	Small_Intestine_Terminal_Ileum	4.45286e-05	0.00363934	-4.08263	Prostate	4.24523e-05	0.00274876	-4.09371	NA	NA	NA	1	1	1	0	3	-1.25285	-4.57015	0.894178	4.30781	1.16016	4.35527	NA	NA	0.21026	4.8737e-06	0.371227	1.64878e-05	0.245986	1.32904e-05	NA	NA	0.717566	0.000232755	0.901651	0.00147485	0.830308	0.000947295	NA	NA
PEF1	1.2933e-05	0.00054166	4.36124	Small_Intestine_Terminal_Ileum	4.45286e-05	0.00363934	-4.08263	Skin_Not_Sun_Exposed_Suprapubic	2.61445e-05	0.00194416	4.20469	NA	NA	NA	1	1	1	0	3	-1.25285	-4.57015	0.894178	4.30781	-0.630395	-4.11545	NA	NA	0.21026	4.8737e-06	0.371227	1.64878e-05	0.528436	3.86427e-05	NA	NA	0.717566	0.000232755	0.901651	0.00147485	0.931533	0.00229481	NA	NA
PEF1	1.2933e-05	0.00054166	4.36124	Small_Intestine_Terminal_Ileum	4.45286e-05	0.00363934	-4.08263	Skin_Sun_Exposed_Lower_leg	4.24523e-05	0.00265436	-4.09371	NA	NA	NA	1	1	1	0	3	-1.25285	-4.57015	0.894178	4.30781	1.16016	4.35527	NA	NA	0.21026	4.8737e-06	0.371227	1.64878e-05	0.245986	1.32904e-05	NA	NA	0.717566	0.000232755	0.901651	0.00147485	0.827788	0.000918889	NA	NA
PEF1	1.2933e-05	0.00054166	4.36124	Small_Intestine_Terminal_Ileum	4.45286e-05	0.00363934	-4.08263	Small_Intestine_Terminal_Ileum	2.61445e-05	0.0018291	4.20469	NA	NA	NA	1	1	1	0	3	-1.25285	-4.57015	0.894178	4.30781	-0.209077	-4.23528	NA	NA	0.21026	4.8737e-06	0.371227	1.64878e-05	0.834388	2.28271e-05	NA	NA	0.717566	0.000232755	0.901651	0.00147485	0.980101	0.00147346	NA	NA
PEF1	1.2933e-05	0.00054166	4.36124	Small_Intestine_Terminal_Ileum	4.45286e-05	0.00363934	-4.08263	Spleen	4.24523e-05	0.00264452	-4.09371	NA	NA	NA	1	1	1	0	3	-1.25285	-4.57015	0.894178	4.30781	1.16016	4.35527	NA	NA	0.21026	4.8737e-06	0.371227	1.64878e-05	0.245986	1.32904e-05	NA	NA	0.717566	0.000232755	0.901651	0.00147485	0.823503	0.000876437	NA	NA
PEF1	1.2933e-05	0.00054166	4.36124	Small_Intestine_Terminal_Ileum	4.45286e-05	0.00363934	-4.08263	Stomach	4.24523e-05	0.00287448	-4.09371	NA	NA	NA	1	1	1	0	3	-1.25285	-4.57015	0.894178	4.30781	1.16016	4.35527	NA	NA	0.21026	4.8737e-06	0.371227	1.64878e-05	0.245986	1.32904e-05	NA	NA	0.717566	0.000232755	0.901651	0.00147485	0.831648	0.00100925	NA	NA
PEF1	1.2933e-05	0.00054166	4.36124	Small_Intestine_Terminal_Ileum	4.45286e-05	0.00363934	-4.08263	Testis	2.61445e-05	0.00206257	4.20469	NA	NA	NA	1	1	1	0	3	-1.25285	-4.57015	0.894178	4.30781	-0.314214	-4.24251	NA	NA	0.21026	4.8737e-06	0.371227	1.64878e-05	0.753359	2.21035e-05	NA	NA	0.717566	0.000232755	0.901651	0.00147485	0.969226	0.00165652	NA	NA
PEF1	1.2933e-05	0.00054166	4.36124	Small_Intestine_Terminal_Ileum	4.45286e-05	0.00363934	-4.08263	Thyroid	4.24523e-05	0.00266933	-4.09371	NA	NA	NA	1	1	1	0	3	-1.25285	-4.57015	0.894178	4.30781	1.16016	4.35527	NA	NA	0.21026	4.8737e-06	0.371227	1.64878e-05	0.245986	1.32904e-05	NA	NA	0.717566	0.000232755	0.901651	0.00147485	0.82172	0.000902423	NA	NA
PEF1	1.2933e-05	0.00054166	4.36124	Small_Intestine_Terminal_Ileum	4.45286e-05	0.00363934	-4.08263	Uterus	4.24523e-05	0.00285948	-4.09371	NA	NA	NA	1	1	1	0	3	-1.25285	-4.57015	0.894178	4.30781	1.16016	4.35527	NA	NA	0.21026	4.8737e-06	0.371227	1.64878e-05	0.245986	1.32904e-05	NA	NA	0.717566	0.000232755	0.901651	0.00147485	0.819125	0.000931705	NA	NA
PEF1	1.2933e-05	0.00054166	4.36124	Small_Intestine_Terminal_Ileum	4.45286e-05	0.00363934	-4.08263	Vagina	2.61445e-05	0.0019506	4.20469	NA	NA	NA	1	1	1	0	3	-1.25285	-4.57015	0.894178	4.30781	-0.145879	-4.2775	NA	NA	0.21026	4.8737e-06	0.371227	1.64878e-05	0.884017	1.89002e-05	NA	NA	0.717566	0.000232755	0.901651	0.00147485	0.985289	0.00128305	NA	NA
PEF1	1.2933e-05	0.00054166	4.36124	Small_Intestine_Terminal_Ileum	4.45286e-05	0.00363934	-4.08263	Whole_Blood	2.15984e-05	0.0014299	4.24769	NA	NA	NA	1	1	1	0	3	-1.25285	-4.57015	0.894178	4.30781	-0.543037	-4.40968	NA	NA	0.21026	4.8737e-06	0.371227	1.64878e-05	0.587104	1.03526e-05	NA	NA	0.717566	0.000232755	0.901651	0.00147485	0.939606	0.000682738	NA	NA
PEF1	1.2933e-05	0.00054166	4.36124	Small_Intestine_Terminal_Ileum	4.45286e-05	0.00363934	-4.08263	smultixcan	4.24523e-05	0.0025378	-4.09371	NA	NA	NA	1	1	1	0	3	-1.25285	-4.57015	0.894178	4.30781	1.16016	4.35527	NA	NA	0.21026	4.8737e-06	0.371227	1.64878e-05	0.245986	1.32904e-05	NA	NA	0.717566	0.000232755	0.901651	0.00147485	0.808809	0.00091117	NA	NA
PEF1	1.2933e-05	0.00054166	4.36124	Spleen	3.95712e-05	0.00303724	-4.10997	Adipose_Subcutaneous	4.24523e-05	0.00269308	-4.09371	NA	NA	NA	1	1	1	0	3	-1.25285	-4.57015	0.86683	4.33118	1.16016	4.35527	NA	NA	0.21026	4.8737e-06	0.386035	1.48313e-05	0.245986	1.32904e-05	NA	NA	0.717566	0.000232755	0.914166	0.00122693	0.819483	0.000950249	NA	NA
PEF1	1.2933e-05	0.00054166	4.36124	Spleen	3.95712e-05	0.00303724	-4.10997	Adipose_Visceral_Omentum	4.24523e-05	0.00264244	-4.09371	NA	NA	NA	1	1	1	0	3	-1.25285	-4.57015	0.86683	4.33118	1.16016	4.35527	NA	NA	0.21026	4.8737e-06	0.386035	1.48313e-05	0.245986	1.32904e-05	NA	NA	0.717566	0.000232755	0.914166	0.00122693	0.813579	0.000921411	NA	NA
PEF1	1.2933e-05	0.00054166	4.36124	Spleen	3.95712e-05	0.00303724	-4.10997	Adrenal_Gland	4.24523e-05	0.00272072	-4.09371	NA	NA	NA	1	1	1	0	3	-1.25285	-4.57015	0.86683	4.33118	1.16016	4.35527	NA	NA	0.21026	4.8737e-06	0.386035	1.48313e-05	0.245986	1.32904e-05	NA	NA	0.717566	0.000232755	0.914166	0.00122693	0.825152	0.000926037	NA	NA
PEF1	1.2933e-05	0.00054166	4.36124	Spleen	3.95712e-05	0.00303724	-4.10997	Artery_Aorta	4.24523e-05	0.00262866	-4.09371	NA	NA	NA	1	1	1	0	3	-1.25285	-4.57015	0.86683	4.33118	1.16016	4.35527	NA	NA	0.21026	4.8737e-06	0.386035	1.48313e-05	0.245986	1.32904e-05	NA	NA	0.717566	0.000232755	0.914166	0.00122693	0.822222	0.000898549	NA	NA
PEF1	1.2933e-05	0.00054166	4.36124	Spleen	3.95712e-05	0.00303724	-4.10997	Artery_Coronary	4.24523e-05	0.00291476	-4.09371	NA	NA	NA	1	1	1	0	3	-1.25285	-4.57015	0.86683	4.33118	1.16016	4.35527	NA	NA	0.21026	4.8737e-06	0.386035	1.48313e-05	0.245986	1.32904e-05	NA	NA	0.717566	0.000232755	0.914166	0.00122693	0.814823	0.000961177	NA	NA
PEF1	1.2933e-05	0.00054166	4.36124	Spleen	3.95712e-05	0.00303724	-4.10997	Artery_Tibial	4.24523e-05	0.00253364	-4.09371	NA	NA	NA	1	1	1	0	3	-1.25285	-4.57015	0.86683	4.33118	1.16016	4.35527	NA	NA	0.21026	4.8737e-06	0.386035	1.48313e-05	0.245986	1.32904e-05	NA	NA	0.717566	0.000232755	0.914166	0.00122693	0.813804	0.000906267	NA	NA
PEF1	1.2933e-05	0.00054166	4.36124	Spleen	3.95712e-05	0.00303724	-4.10997	Brain_Amygdala	4.24523e-05	0.00352354	4.09371	NA	NA	NA	1	1	1	0	3	-1.25285	-4.57015	0.86683	4.33118	-1.16016	-4.35527	NA	NA	0.21026	4.8737e-06	0.386035	1.48313e-05	0.245986	1.32904e-05	NA	NA	0.717566	0.000232755	0.914166	0.00122693	0.837185	0.00119158	NA	NA
PEF1	1.2933e-05	0.00054166	4.36124	Spleen	3.95712e-05	0.00303724	-4.10997	Brain_Anterior_cingulate_cortex_BA24	4.24523e-05	0.00306829	4.09371	NA	NA	NA	1	1	1	0	3	-1.25285	-4.57015	0.86683	4.33118	-1.16016	-4.35527	NA	NA	0.21026	4.8737e-06	0.386035	1.48313e-05	0.245986	1.32904e-05	NA	NA	0.717566	0.000232755	0.914166	0.00122693	0.827052	0.0011013	NA	NA
PEF1	1.2933e-05	0.00054166	4.36124	Spleen	3.95712e-05	0.00303724	-4.10997	Brain_Caudate_basal_ganglia	2.61445e-05	0.00203465	4.20469	NA	NA	NA	1	1	1	0	3	-1.25285	-4.57015	0.86683	4.33118	-0.940047	-3.94925	NA	NA	0.21026	4.8737e-06	0.386035	1.48313e-05	0.347193	7.83976e-05	NA	NA	0.717566	0.000232755	0.914166	0.00122693	0.877965	0.00446671	NA	NA
PEF1	1.2933e-05	0.00054166	4.36124	Spleen	3.95712e-05	0.00303724	-4.10997	Brain_Cerebellar_Hemisphere	2.61445e-05	0.00180145	-4.20469	NA	NA	NA	1	1	1	0	3	-1.25285	-4.57015	0.86683	4.33118	-1.40349	3.19577	NA	NA	0.21026	4.8737e-06	0.386035	1.48313e-05	0.160469	0.00139459	NA	NA	0.717566	0.000232755	0.914166	0.00122693	0.746345	0.0315409	NA	NA
PEF1	1.2933e-05	0.00054166	4.36124	Spleen	3.95712e-05	0.00303724	-4.10997	Brain_Cerebellum	4.24523e-05	0.00279679	-4.09371	NA	NA	NA	1	1	1	0	3	-1.25285	-4.57015	0.86683	4.33118	1.16016	4.35527	NA	NA	0.21026	4.8737e-06	0.386035	1.48313e-05	0.245986	1.32904e-05	NA	NA	0.717566	0.000232755	0.914166	0.00122693	0.822829	0.000939733	NA	NA
PEF1	1.2933e-05	0.00054166	4.36124	Spleen	3.95712e-05	0.00303724	-4.10997	Brain_Cortex	2.61445e-05	0.00192403	-4.20469	NA	NA	NA	1	1	1	0	3	-1.25285	-4.57015	0.86683	4.33118	-1.46636	3.24625	NA	NA	0.21026	4.8737e-06	0.386035	1.48313e-05	0.14255	0.00116938	NA	NA	0.717566	0.000232755	0.914166	0.00122693	0.743602	0.0302734	NA	NA
PEF1	1.2933e-05	0.00054166	4.36124	Spleen	3.95712e-05	0.00303724	-4.10997	Brain_Frontal_Cortex_BA9	4.24523e-05	0.0029577	-4.09371	NA	NA	NA	1	1	1	0	3	-1.25285	-4.57015	0.86683	4.33118	1.16016	4.35527	NA	NA	0.21026	4.8737e-06	0.386035	1.48313e-05	0.245986	1.32904e-05	NA	NA	0.717566	0.000232755	0.914166	0.00122693	0.819209	0.00103342	NA	NA
PEF1	1.2933e-05	0.00054166	4.36124	Spleen	3.95712e-05	0.00303724	-4.10997	Brain_Hippocampus	4.24523e-05	0.00358948	-4.09371	NA	NA	NA	1	1	1	0	3	-1.25285	-4.57015	0.86683	4.33118	1.16016	4.35527	NA	NA	0.21026	4.8737e-06	0.386035	1.48313e-05	0.245986	1.32904e-05	NA	NA	0.717566	0.000232755	0.914166	0.00122693	0.836104	0.00118207	NA	NA
PEF1	1.2933e-05	0.00054166	4.36124	Spleen	3.95712e-05	0.00303724	-4.10997	Brain_Hypothalamus	4.24523e-05	0.00306477	-4.09371	NA	NA	NA	1	1	1	0	3	-1.25285	-4.57015	0.86683	4.33118	1.16016	4.35527	NA	NA	0.21026	4.8737e-06	0.386035	1.48313e-05	0.245986	1.32904e-05	NA	NA	0.717566	0.000232755	0.914166	0.00122693	0.827472	0.0011117	NA	NA
PEF1	1.2933e-05	0.00054166	4.36124	Spleen	3.95712e-05	0.00303724	-4.10997	Brain_Nucleus_accumbens_basal_ganglia	4.24523e-05	0.00317667	4.09371	NA	NA	NA	1	1	1	0	3	-1.25285	-4.57015	0.86683	4.33118	-1.16016	-4.35527	NA	NA	0.21026	4.8737e-06	0.386035	1.48313e-05	0.245986	1.32904e-05	NA	NA	0.717566	0.000232755	0.914166	0.00122693	0.821886	0.00104863	NA	NA
PEF1	1.2933e-05	0.00054166	4.36124	Spleen	3.95712e-05	0.00303724	-4.10997	Brain_Putamen_basal_ganglia	4.24523e-05	0.00316781	4.09371	NA	NA	NA	1	1	1	0	3	-1.25285	-4.57015	0.86683	4.33118	-1.16016	-4.35527	NA	NA	0.21026	4.8737e-06	0.386035	1.48313e-05	0.245986	1.32904e-05	NA	NA	0.717566	0.000232755	0.914166	0.00122693	0.817869	0.00105942	NA	NA
PEF1	1.2933e-05	0.00054166	4.36124	Spleen	3.95712e-05	0.00303724	-4.10997	Brain_Substantia_nigra	2.61445e-05	0.00251836	-4.20469	NA	NA	NA	1	1	1	0	3	-1.25285	-4.57015	0.86683	4.33118	-1.44262	3.22677	NA	NA	0.21026	4.8737e-06	0.386035	1.48313e-05	0.149127	0.00125195	NA	NA	0.717566	0.000232755	0.914166	0.00122693	0.762106	0.0365536	NA	NA
PEF1	1.2933e-05	0.00054166	4.36124	Spleen	3.95712e-05	0.00303724	-4.10997	Breast_Mammary_Tissue	4.24523e-05	0.00264265	-4.09371	NA	NA	NA	1	1	1	0	3	-1.25285	-4.57015	0.86683	4.33118	1.16016	4.35527	NA	NA	0.21026	4.8737e-06	0.386035	1.48313e-05	0.245986	1.32904e-05	NA	NA	0.717566	0.000232755	0.914166	0.00122693	0.822134	0.000927643	NA	NA
PEF1	1.2933e-05	0.00054166	4.36124	Spleen	3.95712e-05	0.00303724	-4.10997	Cells_Cultured_fibroblasts	4.24523e-05	0.00263464	-4.09371	NA	NA	NA	1	1	1	0	3	-1.25285	-4.57015	0.86683	4.33118	1.16016	4.35527	NA	NA	0.21026	4.8737e-06	0.386035	1.48313e-05	0.245986	1.32904e-05	NA	NA	0.717566	0.000232755	0.914166	0.00122693	0.814436	0.000913862	NA	NA
PEF1	1.2933e-05	0.00054166	4.36124	Spleen	3.95712e-05	0.00303724	-4.10997	Cells_EBV-transformed_lymphocytes	4.24523e-05	0.00240121	-4.09371	NA	NA	NA	1	1	1	0	3	-1.25285	-4.57015	0.86683	4.33118	1.16016	4.35527	NA	NA	0.21026	4.8737e-06	0.386035	1.48313e-05	0.245986	1.32904e-05	NA	NA	0.717566	0.000232755	0.914166	0.00122693	0.823031	0.000824599	NA	NA
PEF1	1.2933e-05	0.00054166	4.36124	Spleen	3.95712e-05	0.00303724	-4.10997	Colon_Sigmoid	4.24523e-05	0.00253739	-4.09371	NA	NA	NA	1	1	1	0	3	-1.25285	-4.57015	0.86683	4.33118	1.16016	4.35527	NA	NA	0.21026	4.8737e-06	0.386035	1.48313e-05	0.245986	1.32904e-05	NA	NA	0.717566	0.000232755	0.914166	0.00122693	0.823085	0.000901045	NA	NA
PEF1	1.2933e-05	0.00054166	4.36124	Spleen	3.95712e-05	0.00303724	-4.10997	Colon_Transverse	4.24523e-05	0.00290782	-4.09371	NA	NA	NA	1	1	1	0	3	-1.25285	-4.57015	0.86683	4.33118	1.16016	4.35527	NA	NA	0.21026	4.8737e-06	0.386035	1.48313e-05	0.245986	1.32904e-05	NA	NA	0.717566	0.000232755	0.914166	0.00122693	0.832859	0.00100598	NA	NA
PEF1	1.2933e-05	0.00054166	4.36124	Spleen	3.95712e-05	0.00303724	-4.10997	Esophagus_Gastroesophageal_Junction	2.61445e-05	0.00179227	4.20469	NA	NA	NA	1	1	1	0	3	-1.25285	-4.57015	0.86683	4.33118	-0.202559	-4.26699	NA	NA	0.21026	4.8737e-06	0.386035	1.48313e-05	0.839479	1.98128e-05	NA	NA	0.717566	0.000232755	0.914166	0.00122693	0.979075	0.00127058	NA	NA
PEF1	1.2933e-05	0.00054166	4.36124	Spleen	3.95712e-05	0.00303724	-4.10997	Esophagus_Mucosa	4.24523e-05	0.00274407	4.09371	NA	NA	NA	1	1	1	0	3	-1.25285	-4.57015	0.86683	4.33118	-1.16016	-4.35527	NA	NA	0.21026	4.8737e-06	0.386035	1.48313e-05	0.245986	1.32904e-05	NA	NA	0.717566	0.000232755	0.914166	0.00122693	0.825791	0.000928519	NA	NA
PEF1	1.2933e-05	0.00054166	4.36124	Spleen	3.95712e-05	0.00303724	-4.10997	Esophagus_Muscularis	4.24523e-05	0.00260413	-4.09371	NA	NA	NA	1	1	1	0	3	-1.25285	-4.57015	0.86683	4.33118	1.16016	4.35527	NA	NA	0.21026	4.8737e-06	0.386035	1.48313e-05	0.245986	1.32904e-05	NA	NA	0.717566	0.000232755	0.914166	0.00122693	0.824511	0.000882167	NA	NA
PEF1	1.2933e-05	0.00054166	4.36124	Spleen	3.95712e-05	0.00303724	-4.10997	Heart_Atrial_Appendage	4.24523e-05	0.00294601	-4.09371	NA	NA	NA	1	1	1	0	3	-1.25285	-4.57015	0.86683	4.33118	1.16016	4.35527	NA	NA	0.21026	4.8737e-06	0.386035	1.48313e-05	0.245986	1.32904e-05	NA	NA	0.717566	0.000232755	0.914166	0.00122693	0.820777	0.00101014	NA	NA
PEF1	1.2933e-05	0.00054166	4.36124	Spleen	3.95712e-05	0.00303724	-4.10997	Heart_Left_Ventricle	4.24523e-05	0.00299839	-4.09371	NA	NA	NA	1	1	1	0	3	-1.25285	-4.57015	0.86683	4.33118	1.16016	4.35527	NA	NA	0.21026	4.8737e-06	0.386035	1.48313e-05	0.245986	1.32904e-05	NA	NA	0.717566	0.000232755	0.914166	0.00122693	0.83276	0.00100946	NA	NA
PEF1	1.2933e-05	0.00054166	4.36124	Spleen	3.95712e-05	0.00303724	-4.10997	Kidney_Cortex	4.24523e-05	0.00347145	-4.09371	NA	NA	NA	1	1	1	0	3	-1.25285	-4.57015	0.86683	4.33118	1.16016	4.35527	NA	NA	0.21026	4.8737e-06	0.386035	1.48313e-05	0.245986	1.32904e-05	NA	NA	0.717566	0.000232755	0.914166	0.00122693	0.827744	0.00115842	NA	NA
PEF1	1.2933e-05	0.00054166	4.36124	Spleen	3.95712e-05	0.00303724	-4.10997	Liver	4.24523e-05	0.00302045	4.09371	NA	NA	NA	1	1	1	0	3	-1.25285	-4.57015	0.86683	4.33118	-1.16016	-4.35527	NA	NA	0.21026	4.8737e-06	0.386035	1.48313e-05	0.245986	1.32904e-05	NA	NA	0.717566	0.000232755	0.914166	0.00122693	0.811532	0.000989465	NA	NA
PEF1	1.2933e-05	0.00054166	4.36124	Spleen	3.95712e-05	0.00303724	-4.10997	Lung	4.24523e-05	0.00263655	-4.09371	NA	NA	NA	1	1	1	0	3	-1.25285	-4.57015	0.86683	4.33118	1.16016	4.35527	NA	NA	0.21026	4.8737e-06	0.386035	1.48313e-05	0.245986	1.32904e-05	NA	NA	0.717566	0.000232755	0.914166	0.00122693	0.813992	0.000920719	NA	NA
PEF1	1.2933e-05	0.00054166	4.36124	Spleen	3.95712e-05	0.00303724	-4.10997	Minor_Salivary_Gland	2.61445e-05	0.00180113	4.20469	NA	NA	NA	1	1	1	0	3	-1.25285	-4.57015	0.86683	4.33118	-0.229427	-4.25174	NA	NA	0.21026	4.8737e-06	0.386035	1.48313e-05	0.818537	2.1212e-05	NA	NA	0.717566	0.000232755	0.914166	0.00122693	0.976588	0.00137681	NA	NA
PEF1	1.2933e-05	0.00054166	4.36124	Spleen	3.95712e-05	0.00303724	-4.10997	Muscle_Skeletal	4.24523e-05	0.0026293	-4.09371	NA	NA	NA	1	1	1	0	3	-1.25285	-4.57015	0.86683	4.33118	1.16016	4.35527	NA	NA	0.21026	4.8737e-06	0.386035	1.48313e-05	0.245986	1.32904e-05	NA	NA	0.717566	0.000232755	0.914166	0.00122693	0.826964	0.000928277	NA	NA
PEF1	1.2933e-05	0.00054166	4.36124	Spleen	3.95712e-05	0.00303724	-4.10997	Nerve_Tibial	4.24523e-05	0.0027292	-4.09371	NA	NA	NA	1	1	1	0	3	-1.25285	-4.57015	0.86683	4.33118	1.16016	4.35527	NA	NA	0.21026	4.8737e-06	0.386035	1.48313e-05	0.245986	1.32904e-05	NA	NA	0.717566	0.000232755	0.914166	0.00122693	0.822344	0.000959735	NA	NA
PEF1	1.2933e-05	0.00054166	4.36124	Spleen	3.95712e-05	0.00303724	-4.10997	Ovary	4.24523e-05	0.00277097	-4.09371	NA	NA	NA	1	1	1	0	3	-1.25285	-4.57015	0.86683	4.33118	1.16016	4.35527	NA	NA	0.21026	4.8737e-06	0.386035	1.48313e-05	0.245986	1.32904e-05	NA	NA	0.717566	0.000232755	0.914166	0.00122693	0.826443	0.000939276	NA	NA
PEF1	1.2933e-05	0.00054166	4.36124	Spleen	3.95712e-05	0.00303724	-4.10997	Pancreas	4.24523e-05	0.00294197	-4.09371	NA	NA	NA	1	1	1	0	3	-1.25285	-4.57015	0.86683	4.33118	1.16016	4.35527	NA	NA	0.21026	4.8737e-06	0.386035	1.48313e-05	0.245986	1.32904e-05	NA	NA	0.717566	0.000232755	0.914166	0.00122693	0.82387	0.000973319	NA	NA
PEF1	1.2933e-05	0.00054166	4.36124	Spleen	3.95712e-05	0.00303724	-4.10997	Pituitary	4.24523e-05	0.00291041	-4.09371	NA	NA	NA	1	1	1	0	3	-1.25285	-4.57015	0.86683	4.33118	1.16016	4.35527	NA	NA	0.21026	4.8737e-06	0.386035	1.48313e-05	0.245986	1.32904e-05	NA	NA	0.717566	0.000232755	0.914166	0.00122693	0.832665	0.000973514	NA	NA
PEF1	1.2933e-05	0.00054166	4.36124	Spleen	3.95712e-05	0.00303724	-4.10997	Prostate	4.24523e-05	0.00274876	-4.09371	NA	NA	NA	1	1	1	0	3	-1.25285	-4.57015	0.86683	4.33118	1.16016	4.35527	NA	NA	0.21026	4.8737e-06	0.386035	1.48313e-05	0.245986	1.32904e-05	NA	NA	0.717566	0.000232755	0.914166	0.00122693	0.830308	0.000947295	NA	NA
PEF1	1.2933e-05	0.00054166	4.36124	Spleen	3.95712e-05	0.00303724	-4.10997	Skin_Not_Sun_Exposed_Suprapubic	2.61445e-05	0.00194416	4.20469	NA	NA	NA	1	1	1	0	3	-1.25285	-4.57015	0.86683	4.33118	-0.630395	-4.11545	NA	NA	0.21026	4.8737e-06	0.386035	1.48313e-05	0.528436	3.86427e-05	NA	NA	0.717566	0.000232755	0.914166	0.00122693	0.931533	0.00229481	NA	NA
PEF1	1.2933e-05	0.00054166	4.36124	Spleen	3.95712e-05	0.00303724	-4.10997	Skin_Sun_Exposed_Lower_leg	4.24523e-05	0.00265436	-4.09371	NA	NA	NA	1	1	1	0	3	-1.25285	-4.57015	0.86683	4.33118	1.16016	4.35527	NA	NA	0.21026	4.8737e-06	0.386035	1.48313e-05	0.245986	1.32904e-05	NA	NA	0.717566	0.000232755	0.914166	0.00122693	0.827788	0.000918889	NA	NA
PEF1	1.2933e-05	0.00054166	4.36124	Spleen	3.95712e-05	0.00303724	-4.10997	Small_Intestine_Terminal_Ileum	2.61445e-05	0.0018291	4.20469	NA	NA	NA	1	1	1	0	3	-1.25285	-4.57015	0.86683	4.33118	-0.209077	-4.23528	NA	NA	0.21026	4.8737e-06	0.386035	1.48313e-05	0.834388	2.28271e-05	NA	NA	0.717566	0.000232755	0.914166	0.00122693	0.980101	0.00147346	NA	NA
PEF1	1.2933e-05	0.00054166	4.36124	Spleen	3.95712e-05	0.00303724	-4.10997	Spleen	4.24523e-05	0.00264452	-4.09371	NA	NA	NA	1	1	1	0	3	-1.25285	-4.57015	0.86683	4.33118	1.16016	4.35527	NA	NA	0.21026	4.8737e-06	0.386035	1.48313e-05	0.245986	1.32904e-05	NA	NA	0.717566	0.000232755	0.914166	0.00122693	0.823503	0.000876437	NA	NA
PEF1	1.2933e-05	0.00054166	4.36124	Spleen	3.95712e-05	0.00303724	-4.10997	Stomach	4.24523e-05	0.00287448	-4.09371	NA	NA	NA	1	1	1	0	3	-1.25285	-4.57015	0.86683	4.33118	1.16016	4.35527	NA	NA	0.21026	4.8737e-06	0.386035	1.48313e-05	0.245986	1.32904e-05	NA	NA	0.717566	0.000232755	0.914166	0.00122693	0.831648	0.00100925	NA	NA
PEF1	1.2933e-05	0.00054166	4.36124	Spleen	3.95712e-05	0.00303724	-4.10997	Testis	2.61445e-05	0.00206257	4.20469	NA	NA	NA	1	1	1	0	3	-1.25285	-4.57015	0.86683	4.33118	-0.314214	-4.24251	NA	NA	0.21026	4.8737e-06	0.386035	1.48313e-05	0.753359	2.21035e-05	NA	NA	0.717566	0.000232755	0.914166	0.00122693	0.969226	0.00165652	NA	NA
PEF1	1.2933e-05	0.00054166	4.36124	Spleen	3.95712e-05	0.00303724	-4.10997	Thyroid	4.24523e-05	0.00266933	-4.09371	NA	NA	NA	1	1	1	0	3	-1.25285	-4.57015	0.86683	4.33118	1.16016	4.35527	NA	NA	0.21026	4.8737e-06	0.386035	1.48313e-05	0.245986	1.32904e-05	NA	NA	0.717566	0.000232755	0.914166	0.00122693	0.82172	0.000902423	NA	NA
PEF1	1.2933e-05	0.00054166	4.36124	Spleen	3.95712e-05	0.00303724	-4.10997	Uterus	4.24523e-05	0.00285948	-4.09371	NA	NA	NA	1	1	1	0	3	-1.25285	-4.57015	0.86683	4.33118	1.16016	4.35527	NA	NA	0.21026	4.8737e-06	0.386035	1.48313e-05	0.245986	1.32904e-05	NA	NA	0.717566	0.000232755	0.914166	0.00122693	0.819125	0.000931705	NA	NA
PEF1	1.2933e-05	0.00054166	4.36124	Spleen	3.95712e-05	0.00303724	-4.10997	Vagina	2.61445e-05	0.0019506	4.20469	NA	NA	NA	1	1	1	0	3	-1.25285	-4.57015	0.86683	4.33118	-0.145879	-4.2775	NA	NA	0.21026	4.8737e-06	0.386035	1.48313e-05	0.884017	1.89002e-05	NA	NA	0.717566	0.000232755	0.914166	0.00122693	0.985289	0.00128305	NA	NA
PEF1	1.2933e-05	0.00054166	4.36124	Spleen	3.95712e-05	0.00303724	-4.10997	Whole_Blood	2.15984e-05	0.0014299	4.24769	NA	NA	NA	1	1	1	0	3	-1.25285	-4.57015	0.86683	4.33118	-0.543037	-4.40968	NA	NA	0.21026	4.8737e-06	0.386035	1.48313e-05	0.587104	1.03526e-05	NA	NA	0.717566	0.000232755	0.914166	0.00122693	0.939606	0.000682738	NA	NA
PEF1	1.2933e-05	0.00054166	4.36124	Spleen	3.95712e-05	0.00303724	-4.10997	smultixcan	4.24523e-05	0.0025378	-4.09371	NA	NA	NA	1	1	1	0	3	-1.25285	-4.57015	0.86683	4.33118	1.16016	4.35527	NA	NA	0.21026	4.8737e-06	0.386035	1.48313e-05	0.245986	1.32904e-05	NA	NA	0.717566	0.000232755	0.914166	0.00122693	0.808809	0.00091117	NA	NA
PEF1	1.2933e-05	0.00054166	4.36124	Stomach	3.87489e-05	0.00256492	-4.11482	Adipose_Subcutaneous	4.24523e-05	0.00269308	-4.09371	NA	NA	NA	1	1	1	0	3	-1.25285	-4.57015	0.90097	4.34173	1.16016	4.35527	NA	NA	0.21026	4.8737e-06	0.367604	1.41367e-05	0.245986	1.32904e-05	NA	NA	0.717566	0.000232755	0.894089	0.00108236	0.819483	0.000950249	NA	NA
PEF1	1.2933e-05	0.00054166	4.36124	Stomach	3.87489e-05	0.00256492	-4.11482	Adipose_Visceral_Omentum	4.24523e-05	0.00264244	-4.09371	NA	NA	NA	1	1	1	0	3	-1.25285	-4.57015	0.90097	4.34173	1.16016	4.35527	NA	NA	0.21026	4.8737e-06	0.367604	1.41367e-05	0.245986	1.32904e-05	NA	NA	0.717566	0.000232755	0.894089	0.00108236	0.813579	0.000921411	NA	NA
PEF1	1.2933e-05	0.00054166	4.36124	Stomach	3.87489e-05	0.00256492	-4.11482	Adrenal_Gland	4.24523e-05	0.00272072	-4.09371	NA	NA	NA	1	1	1	0	3	-1.25285	-4.57015	0.90097	4.34173	1.16016	4.35527	NA	NA	0.21026	4.8737e-06	0.367604	1.41367e-05	0.245986	1.32904e-05	NA	NA	0.717566	0.000232755	0.894089	0.00108236	0.825152	0.000926037	NA	NA
PEF1	1.2933e-05	0.00054166	4.36124	Stomach	3.87489e-05	0.00256492	-4.11482	Artery_Aorta	4.24523e-05	0.00262866	-4.09371	NA	NA	NA	1	1	1	0	3	-1.25285	-4.57015	0.90097	4.34173	1.16016	4.35527	NA	NA	0.21026	4.8737e-06	0.367604	1.41367e-05	0.245986	1.32904e-05	NA	NA	0.717566	0.000232755	0.894089	0.00108236	0.822222	0.000898549	NA	NA
PEF1	1.2933e-05	0.00054166	4.36124	Stomach	3.87489e-05	0.00256492	-4.11482	Artery_Coronary	4.24523e-05	0.00291476	-4.09371	NA	NA	NA	1	1	1	0	3	-1.25285	-4.57015	0.90097	4.34173	1.16016	4.35527	NA	NA	0.21026	4.8737e-06	0.367604	1.41367e-05	0.245986	1.32904e-05	NA	NA	0.717566	0.000232755	0.894089	0.00108236	0.814823	0.000961177	NA	NA
PEF1	1.2933e-05	0.00054166	4.36124	Stomach	3.87489e-05	0.00256492	-4.11482	Artery_Tibial	4.24523e-05	0.00253364	-4.09371	NA	NA	NA	1	1	1	0	3	-1.25285	-4.57015	0.90097	4.34173	1.16016	4.35527	NA	NA	0.21026	4.8737e-06	0.367604	1.41367e-05	0.245986	1.32904e-05	NA	NA	0.717566	0.000232755	0.894089	0.00108236	0.813804	0.000906267	NA	NA
PEF1	1.2933e-05	0.00054166	4.36124	Stomach	3.87489e-05	0.00256492	-4.11482	Brain_Amygdala	4.24523e-05	0.00352354	4.09371	NA	NA	NA	1	1	1	0	3	-1.25285	-4.57015	0.90097	4.34173	-1.16016	-4.35527	NA	NA	0.21026	4.8737e-06	0.367604	1.41367e-05	0.245986	1.32904e-05	NA	NA	0.717566	0.000232755	0.894089	0.00108236	0.837185	0.00119158	NA	NA
PEF1	1.2933e-05	0.00054166	4.36124	Stomach	3.87489e-05	0.00256492	-4.11482	Brain_Anterior_cingulate_cortex_BA24	4.24523e-05	0.00306829	4.09371	NA	NA	NA	1	1	1	0	3	-1.25285	-4.57015	0.90097	4.34173	-1.16016	-4.35527	NA	NA	0.21026	4.8737e-06	0.367604	1.41367e-05	0.245986	1.32904e-05	NA	NA	0.717566	0.000232755	0.894089	0.00108236	0.827052	0.0011013	NA	NA
PEF1	1.2933e-05	0.00054166	4.36124	Stomach	3.87489e-05	0.00256492	-4.11482	Brain_Caudate_basal_ganglia	2.61445e-05	0.00203465	4.20469	NA	NA	NA	1	1	1	0	3	-1.25285	-4.57015	0.90097	4.34173	-0.940047	-3.94925	NA	NA	0.21026	4.8737e-06	0.367604	1.41367e-05	0.347193	7.83976e-05	NA	NA	0.717566	0.000232755	0.894089	0.00108236	0.877965	0.00446671	NA	NA
PEF1	1.2933e-05	0.00054166	4.36124	Stomach	3.87489e-05	0.00256492	-4.11482	Brain_Cerebellar_Hemisphere	2.61445e-05	0.00180145	-4.20469	NA	NA	NA	1	1	1	0	3	-1.25285	-4.57015	0.90097	4.34173	-1.40349	3.19577	NA	NA	0.21026	4.8737e-06	0.367604	1.41367e-05	0.160469	0.00139459	NA	NA	0.717566	0.000232755	0.894089	0.00108236	0.746345	0.0315409	NA	NA
PEF1	1.2933e-05	0.00054166	4.36124	Stomach	3.87489e-05	0.00256492	-4.11482	Brain_Cerebellum	4.24523e-05	0.00279679	-4.09371	NA	NA	NA	1	1	1	0	3	-1.25285	-4.57015	0.90097	4.34173	1.16016	4.35527	NA	NA	0.21026	4.8737e-06	0.367604	1.41367e-05	0.245986	1.32904e-05	NA	NA	0.717566	0.000232755	0.894089	0.00108236	0.822829	0.000939733	NA	NA
PEF1	1.2933e-05	0.00054166	4.36124	Stomach	3.87489e-05	0.00256492	-4.11482	Brain_Cortex	2.61445e-05	0.00192403	-4.20469	NA	NA	NA	1	1	1	0	3	-1.25285	-4.57015	0.90097	4.34173	-1.46636	3.24625	NA	NA	0.21026	4.8737e-06	0.367604	1.41367e-05	0.14255	0.00116938	NA	NA	0.717566	0.000232755	0.894089	0.00108236	0.743602	0.0302734	NA	NA
PEF1	1.2933e-05	0.00054166	4.36124	Stomach	3.87489e-05	0.00256492	-4.11482	Brain_Frontal_Cortex_BA9	4.24523e-05	0.0029577	-4.09371	NA	NA	NA	1	1	1	0	3	-1.25285	-4.57015	0.90097	4.34173	1.16016	4.35527	NA	NA	0.21026	4.8737e-06	0.367604	1.41367e-05	0.245986	1.32904e-05	NA	NA	0.717566	0.000232755	0.894089	0.00108236	0.819209	0.00103342	NA	NA
PEF1	1.2933e-05	0.00054166	4.36124	Stomach	3.87489e-05	0.00256492	-4.11482	Brain_Hippocampus	4.24523e-05	0.00358948	-4.09371	NA	NA	NA	1	1	1	0	3	-1.25285	-4.57015	0.90097	4.34173	1.16016	4.35527	NA	NA	0.21026	4.8737e-06	0.367604	1.41367e-05	0.245986	1.32904e-05	NA	NA	0.717566	0.000232755	0.894089	0.00108236	0.836104	0.00118207	NA	NA
PEF1	1.2933e-05	0.00054166	4.36124	Stomach	3.87489e-05	0.00256492	-4.11482	Brain_Hypothalamus	4.24523e-05	0.00306477	-4.09371	NA	NA	NA	1	1	1	0	3	-1.25285	-4.57015	0.90097	4.34173	1.16016	4.35527	NA	NA	0.21026	4.8737e-06	0.367604	1.41367e-05	0.245986	1.32904e-05	NA	NA	0.717566	0.000232755	0.894089	0.00108236	0.827472	0.0011117	NA	NA
PEF1	1.2933e-05	0.00054166	4.36124	Stomach	3.87489e-05	0.00256492	-4.11482	Brain_Nucleus_accumbens_basal_ganglia	4.24523e-05	0.00317667	4.09371	NA	NA	NA	1	1	1	0	3	-1.25285	-4.57015	0.90097	4.34173	-1.16016	-4.35527	NA	NA	0.21026	4.8737e-06	0.367604	1.41367e-05	0.245986	1.32904e-05	NA	NA	0.717566	0.000232755	0.894089	0.00108236	0.821886	0.00104863	NA	NA
PEF1	1.2933e-05	0.00054166	4.36124	Stomach	3.87489e-05	0.00256492	-4.11482	Brain_Putamen_basal_ganglia	4.24523e-05	0.00316781	4.09371	NA	NA	NA	1	1	1	0	3	-1.25285	-4.57015	0.90097	4.34173	-1.16016	-4.35527	NA	NA	0.21026	4.8737e-06	0.367604	1.41367e-05	0.245986	1.32904e-05	NA	NA	0.717566	0.000232755	0.894089	0.00108236	0.817869	0.00105942	NA	NA
PEF1	1.2933e-05	0.00054166	4.36124	Stomach	3.87489e-05	0.00256492	-4.11482	Brain_Substantia_nigra	2.61445e-05	0.00251836	-4.20469	NA	NA	NA	1	1	1	0	3	-1.25285	-4.57015	0.90097	4.34173	-1.44262	3.22677	NA	NA	0.21026	4.8737e-06	0.367604	1.41367e-05	0.149127	0.00125195	NA	NA	0.717566	0.000232755	0.894089	0.00108236	0.762106	0.0365536	NA	NA
PEF1	1.2933e-05	0.00054166	4.36124	Stomach	3.87489e-05	0.00256492	-4.11482	Breast_Mammary_Tissue	4.24523e-05	0.00264265	-4.09371	NA	NA	NA	1	1	1	0	3	-1.25285	-4.57015	0.90097	4.34173	1.16016	4.35527	NA	NA	0.21026	4.8737e-06	0.367604	1.41367e-05	0.245986	1.32904e-05	NA	NA	0.717566	0.000232755	0.894089	0.00108236	0.822134	0.000927643	NA	NA
PEF1	1.2933e-05	0.00054166	4.36124	Stomach	3.87489e-05	0.00256492	-4.11482	Cells_Cultured_fibroblasts	4.24523e-05	0.00263464	-4.09371	NA	NA	NA	1	1	1	0	3	-1.25285	-4.57015	0.90097	4.34173	1.16016	4.35527	NA	NA	0.21026	4.8737e-06	0.367604	1.41367e-05	0.245986	1.32904e-05	NA	NA	0.717566	0.000232755	0.894089	0.00108236	0.814436	0.000913862	NA	NA
PEF1	1.2933e-05	0.00054166	4.36124	Stomach	3.87489e-05	0.00256492	-4.11482	Cells_EBV-transformed_lymphocytes	4.24523e-05	0.00240121	-4.09371	NA	NA	NA	1	1	1	0	3	-1.25285	-4.57015	0.90097	4.34173	1.16016	4.35527	NA	NA	0.21026	4.8737e-06	0.367604	1.41367e-05	0.245986	1.32904e-05	NA	NA	0.717566	0.000232755	0.894089	0.00108236	0.823031	0.000824599	NA	NA
PEF1	1.2933e-05	0.00054166	4.36124	Stomach	3.87489e-05	0.00256492	-4.11482	Colon_Sigmoid	4.24523e-05	0.00253739	-4.09371	NA	NA	NA	1	1	1	0	3	-1.25285	-4.57015	0.90097	4.34173	1.16016	4.35527	NA	NA	0.21026	4.8737e-06	0.367604	1.41367e-05	0.245986	1.32904e-05	NA	NA	0.717566	0.000232755	0.894089	0.00108236	0.823085	0.000901045	NA	NA
PEF1	1.2933e-05	0.00054166	4.36124	Stomach	3.87489e-05	0.00256492	-4.11482	Colon_Transverse	4.24523e-05	0.00290782	-4.09371	NA	NA	NA	1	1	1	0	3	-1.25285	-4.57015	0.90097	4.34173	1.16016	4.35527	NA	NA	0.21026	4.8737e-06	0.367604	1.41367e-05	0.245986	1.32904e-05	NA	NA	0.717566	0.000232755	0.894089	0.00108236	0.832859	0.00100598	NA	NA
PEF1	1.2933e-05	0.00054166	4.36124	Stomach	3.87489e-05	0.00256492	-4.11482	Esophagus_Gastroesophageal_Junction	2.61445e-05	0.00179227	4.20469	NA	NA	NA	1	1	1	0	3	-1.25285	-4.57015	0.90097	4.34173	-0.202559	-4.26699	NA	NA	0.21026	4.8737e-06	0.367604	1.41367e-05	0.839479	1.98128e-05	NA	NA	0.717566	0.000232755	0.894089	0.00108236	0.979075	0.00127058	NA	NA
PEF1	1.2933e-05	0.00054166	4.36124	Stomach	3.87489e-05	0.00256492	-4.11482	Esophagus_Mucosa	4.24523e-05	0.00274407	4.09371	NA	NA	NA	1	1	1	0	3	-1.25285	-4.57015	0.90097	4.34173	-1.16016	-4.35527	NA	NA	0.21026	4.8737e-06	0.367604	1.41367e-05	0.245986	1.32904e-05	NA	NA	0.717566	0.000232755	0.894089	0.00108236	0.825791	0.000928519	NA	NA
PEF1	1.2933e-05	0.00054166	4.36124	Stomach	3.87489e-05	0.00256492	-4.11482	Esophagus_Muscularis	4.24523e-05	0.00260413	-4.09371	NA	NA	NA	1	1	1	0	3	-1.25285	-4.57015	0.90097	4.34173	1.16016	4.35527	NA	NA	0.21026	4.8737e-06	0.367604	1.41367e-05	0.245986	1.32904e-05	NA	NA	0.717566	0.000232755	0.894089	0.00108236	0.824511	0.000882167	NA	NA
PEF1	1.2933e-05	0.00054166	4.36124	Stomach	3.87489e-05	0.00256492	-4.11482	Heart_Atrial_Appendage	4.24523e-05	0.00294601	-4.09371	NA	NA	NA	1	1	1	0	3	-1.25285	-4.57015	0.90097	4.34173	1.16016	4.35527	NA	NA	0.21026	4.8737e-06	0.367604	1.41367e-05	0.245986	1.32904e-05	NA	NA	0.717566	0.000232755	0.894089	0.00108236	0.820777	0.00101014	NA	NA
PEF1	1.2933e-05	0.00054166	4.36124	Stomach	3.87489e-05	0.00256492	-4.11482	Heart_Left_Ventricle	4.24523e-05	0.00299839	-4.09371	NA	NA	NA	1	1	1	0	3	-1.25285	-4.57015	0.90097	4.34173	1.16016	4.35527	NA	NA	0.21026	4.8737e-06	0.367604	1.41367e-05	0.245986	1.32904e-05	NA	NA	0.717566	0.000232755	0.894089	0.00108236	0.83276	0.00100946	NA	NA
PEF1	1.2933e-05	0.00054166	4.36124	Stomach	3.87489e-05	0.00256492	-4.11482	Kidney_Cortex	4.24523e-05	0.00347145	-4.09371	NA	NA	NA	1	1	1	0	3	-1.25285	-4.57015	0.90097	4.34173	1.16016	4.35527	NA	NA	0.21026	4.8737e-06	0.367604	1.41367e-05	0.245986	1.32904e-05	NA	NA	0.717566	0.000232755	0.894089	0.00108236	0.827744	0.00115842	NA	NA
PEF1	1.2933e-05	0.00054166	4.36124	Stomach	3.87489e-05	0.00256492	-4.11482	Liver	4.24523e-05	0.00302045	4.09371	NA	NA	NA	1	1	1	0	3	-1.25285	-4.57015	0.90097	4.34173	-1.16016	-4.35527	NA	NA	0.21026	4.8737e-06	0.367604	1.41367e-05	0.245986	1.32904e-05	NA	NA	0.717566	0.000232755	0.894089	0.00108236	0.811532	0.000989465	NA	NA
PEF1	1.2933e-05	0.00054166	4.36124	Stomach	3.87489e-05	0.00256492	-4.11482	Lung	4.24523e-05	0.00263655	-4.09371	NA	NA	NA	1	1	1	0	3	-1.25285	-4.57015	0.90097	4.34173	1.16016	4.35527	NA	NA	0.21026	4.8737e-06	0.367604	1.41367e-05	0.245986	1.32904e-05	NA	NA	0.717566	0.000232755	0.894089	0.00108236	0.813992	0.000920719	NA	NA
PEF1	1.2933e-05	0.00054166	4.36124	Stomach	3.87489e-05	0.00256492	-4.11482	Minor_Salivary_Gland	2.61445e-05	0.00180113	4.20469	NA	NA	NA	1	1	1	0	3	-1.25285	-4.57015	0.90097	4.34173	-0.229427	-4.25174	NA	NA	0.21026	4.8737e-06	0.367604	1.41367e-05	0.818537	2.1212e-05	NA	NA	0.717566	0.000232755	0.894089	0.00108236	0.976588	0.00137681	NA	NA
PEF1	1.2933e-05	0.00054166	4.36124	Stomach	3.87489e-05	0.00256492	-4.11482	Muscle_Skeletal	4.24523e-05	0.0026293	-4.09371	NA	NA	NA	1	1	1	0	3	-1.25285	-4.57015	0.90097	4.34173	1.16016	4.35527	NA	NA	0.21026	4.8737e-06	0.367604	1.41367e-05	0.245986	1.32904e-05	NA	NA	0.717566	0.000232755	0.894089	0.00108236	0.826964	0.000928277	NA	NA
PEF1	1.2933e-05	0.00054166	4.36124	Stomach	3.87489e-05	0.00256492	-4.11482	Nerve_Tibial	4.24523e-05	0.0027292	-4.09371	NA	NA	NA	1	1	1	0	3	-1.25285	-4.57015	0.90097	4.34173	1.16016	4.35527	NA	NA	0.21026	4.8737e-06	0.367604	1.41367e-05	0.245986	1.32904e-05	NA	NA	0.717566	0.000232755	0.894089	0.00108236	0.822344	0.000959735	NA	NA
PEF1	1.2933e-05	0.00054166	4.36124	Stomach	3.87489e-05	0.00256492	-4.11482	Ovary	4.24523e-05	0.00277097	-4.09371	NA	NA	NA	1	1	1	0	3	-1.25285	-4.57015	0.90097	4.34173	1.16016	4.35527	NA	NA	0.21026	4.8737e-06	0.367604	1.41367e-05	0.245986	1.32904e-05	NA	NA	0.717566	0.000232755	0.894089	0.00108236	0.826443	0.000939276	NA	NA
PEF1	1.2933e-05	0.00054166	4.36124	Stomach	3.87489e-05	0.00256492	-4.11482	Pancreas	4.24523e-05	0.00294197	-4.09371	NA	NA	NA	1	1	1	0	3	-1.25285	-4.57015	0.90097	4.34173	1.16016	4.35527	NA	NA	0.21026	4.8737e-06	0.367604	1.41367e-05	0.245986	1.32904e-05	NA	NA	0.717566	0.000232755	0.894089	0.00108236	0.82387	0.000973319	NA	NA
PEF1	1.2933e-05	0.00054166	4.36124	Stomach	3.87489e-05	0.00256492	-4.11482	Pituitary	4.24523e-05	0.00291041	-4.09371	NA	NA	NA	1	1	1	0	3	-1.25285	-4.57015	0.90097	4.34173	1.16016	4.35527	NA	NA	0.21026	4.8737e-06	0.367604	1.41367e-05	0.245986	1.32904e-05	NA	NA	0.717566	0.000232755	0.894089	0.00108236	0.832665	0.000973514	NA	NA
PEF1	1.2933e-05	0.00054166	4.36124	Stomach	3.87489e-05	0.00256492	-4.11482	Prostate	4.24523e-05	0.00274876	-4.09371	NA	NA	NA	1	1	1	0	3	-1.25285	-4.57015	0.90097	4.34173	1.16016	4.35527	NA	NA	0.21026	4.8737e-06	0.367604	1.41367e-05	0.245986	1.32904e-05	NA	NA	0.717566	0.000232755	0.894089	0.00108236	0.830308	0.000947295	NA	NA
PEF1	1.2933e-05	0.00054166	4.36124	Stomach	3.87489e-05	0.00256492	-4.11482	Skin_Not_Sun_Exposed_Suprapubic	2.61445e-05	0.00194416	4.20469	NA	NA	NA	1	1	1	0	3	-1.25285	-4.57015	0.90097	4.34173	-0.630395	-4.11545	NA	NA	0.21026	4.8737e-06	0.367604	1.41367e-05	0.528436	3.86427e-05	NA	NA	0.717566	0.000232755	0.894089	0.00108236	0.931533	0.00229481	NA	NA
PEF1	1.2933e-05	0.00054166	4.36124	Stomach	3.87489e-05	0.00256492	-4.11482	Skin_Sun_Exposed_Lower_leg	4.24523e-05	0.00265436	-4.09371	NA	NA	NA	1	1	1	0	3	-1.25285	-4.57015	0.90097	4.34173	1.16016	4.35527	NA	NA	0.21026	4.8737e-06	0.367604	1.41367e-05	0.245986	1.32904e-05	NA	NA	0.717566	0.000232755	0.894089	0.00108236	0.827788	0.000918889	NA	NA
PEF1	1.2933e-05	0.00054166	4.36124	Stomach	3.87489e-05	0.00256492	-4.11482	Small_Intestine_Terminal_Ileum	2.61445e-05	0.0018291	4.20469	NA	NA	NA	1	1	1	0	3	-1.25285	-4.57015	0.90097	4.34173	-0.209077	-4.23528	NA	NA	0.21026	4.8737e-06	0.367604	1.41367e-05	0.834388	2.28271e-05	NA	NA	0.717566	0.000232755	0.894089	0.00108236	0.980101	0.00147346	NA	NA
PEF1	1.2933e-05	0.00054166	4.36124	Stomach	3.87489e-05	0.00256492	-4.11482	Spleen	4.24523e-05	0.00264452	-4.09371	NA	NA	NA	1	1	1	0	3	-1.25285	-4.57015	0.90097	4.34173	1.16016	4.35527	NA	NA	0.21026	4.8737e-06	0.367604	1.41367e-05	0.245986	1.32904e-05	NA	NA	0.717566	0.000232755	0.894089	0.00108236	0.823503	0.000876437	NA	NA
PEF1	1.2933e-05	0.00054166	4.36124	Stomach	3.87489e-05	0.00256492	-4.11482	Stomach	4.24523e-05	0.00287448	-4.09371	NA	NA	NA	1	1	1	0	3	-1.25285	-4.57015	0.90097	4.34173	1.16016	4.35527	NA	NA	0.21026	4.8737e-06	0.367604	1.41367e-05	0.245986	1.32904e-05	NA	NA	0.717566	0.000232755	0.894089	0.00108236	0.831648	0.00100925	NA	NA
PEF1	1.2933e-05	0.00054166	4.36124	Stomach	3.87489e-05	0.00256492	-4.11482	Testis	2.61445e-05	0.00206257	4.20469	NA	NA	NA	1	1	1	0	3	-1.25285	-4.57015	0.90097	4.34173	-0.314214	-4.24251	NA	NA	0.21026	4.8737e-06	0.367604	1.41367e-05	0.753359	2.21035e-05	NA	NA	0.717566	0.000232755	0.894089	0.00108236	0.969226	0.00165652	NA	NA
PEF1	1.2933e-05	0.00054166	4.36124	Stomach	3.87489e-05	0.00256492	-4.11482	Thyroid	4.24523e-05	0.00266933	-4.09371	NA	NA	NA	1	1	1	0	3	-1.25285	-4.57015	0.90097	4.34173	1.16016	4.35527	NA	NA	0.21026	4.8737e-06	0.367604	1.41367e-05	0.245986	1.32904e-05	NA	NA	0.717566	0.000232755	0.894089	0.00108236	0.82172	0.000902423	NA	NA
PEF1	1.2933e-05	0.00054166	4.36124	Stomach	3.87489e-05	0.00256492	-4.11482	Uterus	4.24523e-05	0.00285948	-4.09371	NA	NA	NA	1	1	1	0	3	-1.25285	-4.57015	0.90097	4.34173	1.16016	4.35527	NA	NA	0.21026	4.8737e-06	0.367604	1.41367e-05	0.245986	1.32904e-05	NA	NA	0.717566	0.000232755	0.894089	0.00108236	0.819125	0.000931705	NA	NA
PEF1	1.2933e-05	0.00054166	4.36124	Stomach	3.87489e-05	0.00256492	-4.11482	Vagina	2.61445e-05	0.0019506	4.20469	NA	NA	NA	1	1	1	0	3	-1.25285	-4.57015	0.90097	4.34173	-0.145879	-4.2775	NA	NA	0.21026	4.8737e-06	0.367604	1.41367e-05	0.884017	1.89002e-05	NA	NA	0.717566	0.000232755	0.894089	0.00108236	0.985289	0.00128305	NA	NA
PEF1	1.2933e-05	0.00054166	4.36124	Stomach	3.87489e-05	0.00256492	-4.11482	Whole_Blood	2.15984e-05	0.0014299	4.24769	NA	NA	NA	1	1	1	0	3	-1.25285	-4.57015	0.90097	4.34173	-0.543037	-4.40968	NA	NA	0.21026	4.8737e-06	0.367604	1.41367e-05	0.587104	1.03526e-05	NA	NA	0.717566	0.000232755	0.894089	0.00108236	0.939606	0.000682738	NA	NA
PEF1	1.2933e-05	0.00054166	4.36124	Stomach	3.87489e-05	0.00256492	-4.11482	smultixcan	4.24523e-05	0.0025378	-4.09371	NA	NA	NA	1	1	1	0	3	-1.25285	-4.57015	0.90097	4.34173	1.16016	4.35527	NA	NA	0.21026	4.8737e-06	0.367604	1.41367e-05	0.245986	1.32904e-05	NA	NA	0.717566	0.000232755	0.894089	0.00108236	0.808809	0.00091117	NA	NA
PEF1	1.2933e-05	0.00054166	4.36124	Thyroid	2.84873e-05	0.00229134	-4.18523	Adipose_Subcutaneous	4.24523e-05	0.00269308	-4.09371	NA	NA	NA	1	1	1	0	3	-1.25285	-4.57015	0.866325	4.4078	1.16016	4.35527	NA	NA	0.21026	4.8737e-06	0.386312	1.04424e-05	0.245986	1.32904e-05	NA	NA	0.717566	0.000232755	0.897226	0.000900323	0.819483	0.000950249	NA	NA
PEF1	1.2933e-05	0.00054166	4.36124	Thyroid	2.84873e-05	0.00229134	-4.18523	Adipose_Visceral_Omentum	4.24523e-05	0.00264244	-4.09371	NA	NA	NA	1	1	1	0	3	-1.25285	-4.57015	0.866325	4.4078	1.16016	4.35527	NA	NA	0.21026	4.8737e-06	0.386312	1.04424e-05	0.245986	1.32904e-05	NA	NA	0.717566	0.000232755	0.897226	0.000900323	0.813579	0.000921411	NA	NA
PEF1	1.2933e-05	0.00054166	4.36124	Thyroid	2.84873e-05	0.00229134	-4.18523	Adrenal_Gland	4.24523e-05	0.00272072	-4.09371	NA	NA	NA	1	1	1	0	3	-1.25285	-4.57015	0.866325	4.4078	1.16016	4.35527	NA	NA	0.21026	4.8737e-06	0.386312	1.04424e-05	0.245986	1.32904e-05	NA	NA	0.717566	0.000232755	0.897226	0.000900323	0.825152	0.000926037	NA	NA
PEF1	1.2933e-05	0.00054166	4.36124	Thyroid	2.84873e-05	0.00229134	-4.18523	Artery_Aorta	4.24523e-05	0.00262866	-4.09371	NA	NA	NA	1	1	1	0	3	-1.25285	-4.57015	0.866325	4.4078	1.16016	4.35527	NA	NA	0.21026	4.8737e-06	0.386312	1.04424e-05	0.245986	1.32904e-05	NA	NA	0.717566	0.000232755	0.897226	0.000900323	0.822222	0.000898549	NA	NA
PEF1	1.2933e-05	0.00054166	4.36124	Thyroid	2.84873e-05	0.00229134	-4.18523	Artery_Coronary	4.24523e-05	0.00291476	-4.09371	NA	NA	NA	1	1	1	0	3	-1.25285	-4.57015	0.866325	4.4078	1.16016	4.35527	NA	NA	0.21026	4.8737e-06	0.386312	1.04424e-05	0.245986	1.32904e-05	NA	NA	0.717566	0.000232755	0.897226	0.000900323	0.814823	0.000961177	NA	NA
PEF1	1.2933e-05	0.00054166	4.36124	Thyroid	2.84873e-05	0.00229134	-4.18523	Artery_Tibial	4.24523e-05	0.00253364	-4.09371	NA	NA	NA	1	1	1	0	3	-1.25285	-4.57015	0.866325	4.4078	1.16016	4.35527	NA	NA	0.21026	4.8737e-06	0.386312	1.04424e-05	0.245986	1.32904e-05	NA	NA	0.717566	0.000232755	0.897226	0.000900323	0.813804	0.000906267	NA	NA
PEF1	1.2933e-05	0.00054166	4.36124	Thyroid	2.84873e-05	0.00229134	-4.18523	Brain_Amygdala	4.24523e-05	0.00352354	4.09371	NA	NA	NA	1	1	1	0	3	-1.25285	-4.57015	0.866325	4.4078	-1.16016	-4.35527	NA	NA	0.21026	4.8737e-06	0.386312	1.04424e-05	0.245986	1.32904e-05	NA	NA	0.717566	0.000232755	0.897226	0.000900323	0.837185	0.00119158	NA	NA
PEF1	1.2933e-05	0.00054166	4.36124	Thyroid	2.84873e-05	0.00229134	-4.18523	Brain_Anterior_cingulate_cortex_BA24	4.24523e-05	0.00306829	4.09371	NA	NA	NA	1	1	1	0	3	-1.25285	-4.57015	0.866325	4.4078	-1.16016	-4.35527	NA	NA	0.21026	4.8737e-06	0.386312	1.04424e-05	0.245986	1.32904e-05	NA	NA	0.717566	0.000232755	0.897226	0.000900323	0.827052	0.0011013	NA	NA
PEF1	1.2933e-05	0.00054166	4.36124	Thyroid	2.84873e-05	0.00229134	-4.18523	Brain_Caudate_basal_ganglia	2.61445e-05	0.00203465	4.20469	NA	NA	NA	1	1	1	0	3	-1.25285	-4.57015	0.866325	4.4078	-0.940047	-3.94925	NA	NA	0.21026	4.8737e-06	0.386312	1.04424e-05	0.347193	7.83976e-05	NA	NA	0.717566	0.000232755	0.897226	0.000900323	0.877965	0.00446671	NA	NA
PEF1	1.2933e-05	0.00054166	4.36124	Thyroid	2.84873e-05	0.00229134	-4.18523	Brain_Cerebellar_Hemisphere	2.61445e-05	0.00180145	-4.20469	NA	NA	NA	1	1	1	0	3	-1.25285	-4.57015	0.866325	4.4078	-1.40349	3.19577	NA	NA	0.21026	4.8737e-06	0.386312	1.04424e-05	0.160469	0.00139459	NA	NA	0.717566	0.000232755	0.897226	0.000900323	0.746345	0.0315409	NA	NA
PEF1	1.2933e-05	0.00054166	4.36124	Thyroid	2.84873e-05	0.00229134	-4.18523	Brain_Cerebellum	4.24523e-05	0.00279679	-4.09371	NA	NA	NA	1	1	1	0	3	-1.25285	-4.57015	0.866325	4.4078	1.16016	4.35527	NA	NA	0.21026	4.8737e-06	0.386312	1.04424e-05	0.245986	1.32904e-05	NA	NA	0.717566	0.000232755	0.897226	0.000900323	0.822829	0.000939733	NA	NA
PEF1	1.2933e-05	0.00054166	4.36124	Thyroid	2.84873e-05	0.00229134	-4.18523	Brain_Cortex	2.61445e-05	0.00192403	-4.20469	NA	NA	NA	1	1	1	0	3	-1.25285	-4.57015	0.866325	4.4078	-1.46636	3.24625	NA	NA	0.21026	4.8737e-06	0.386312	1.04424e-05	0.14255	0.00116938	NA	NA	0.717566	0.000232755	0.897226	0.000900323	0.743602	0.0302734	NA	NA
PEF1	1.2933e-05	0.00054166	4.36124	Thyroid	2.84873e-05	0.00229134	-4.18523	Brain_Frontal_Cortex_BA9	4.24523e-05	0.0029577	-4.09371	NA	NA	NA	1	1	1	0	3	-1.25285	-4.57015	0.866325	4.4078	1.16016	4.35527	NA	NA	0.21026	4.8737e-06	0.386312	1.04424e-05	0.245986	1.32904e-05	NA	NA	0.717566	0.000232755	0.897226	0.000900323	0.819209	0.00103342	NA	NA
PEF1	1.2933e-05	0.00054166	4.36124	Thyroid	2.84873e-05	0.00229134	-4.18523	Brain_Hippocampus	4.24523e-05	0.00358948	-4.09371	NA	NA	NA	1	1	1	0	3	-1.25285	-4.57015	0.866325	4.4078	1.16016	4.35527	NA	NA	0.21026	4.8737e-06	0.386312	1.04424e-05	0.245986	1.32904e-05	NA	NA	0.717566	0.000232755	0.897226	0.000900323	0.836104	0.00118207	NA	NA
PEF1	1.2933e-05	0.00054166	4.36124	Thyroid	2.84873e-05	0.00229134	-4.18523	Brain_Hypothalamus	4.24523e-05	0.00306477	-4.09371	NA	NA	NA	1	1	1	0	3	-1.25285	-4.57015	0.866325	4.4078	1.16016	4.35527	NA	NA	0.21026	4.8737e-06	0.386312	1.04424e-05	0.245986	1.32904e-05	NA	NA	0.717566	0.000232755	0.897226	0.000900323	0.827472	0.0011117	NA	NA
PEF1	1.2933e-05	0.00054166	4.36124	Thyroid	2.84873e-05	0.00229134	-4.18523	Brain_Nucleus_accumbens_basal_ganglia	4.24523e-05	0.00317667	4.09371	NA	NA	NA	1	1	1	0	3	-1.25285	-4.57015	0.866325	4.4078	-1.16016	-4.35527	NA	NA	0.21026	4.8737e-06	0.386312	1.04424e-05	0.245986	1.32904e-05	NA	NA	0.717566	0.000232755	0.897226	0.000900323	0.821886	0.00104863	NA	NA
PEF1	1.2933e-05	0.00054166	4.36124	Thyroid	2.84873e-05	0.00229134	-4.18523	Brain_Putamen_basal_ganglia	4.24523e-05	0.00316781	4.09371	NA	NA	NA	1	1	1	0	3	-1.25285	-4.57015	0.866325	4.4078	-1.16016	-4.35527	NA	NA	0.21026	4.8737e-06	0.386312	1.04424e-05	0.245986	1.32904e-05	NA	NA	0.717566	0.000232755	0.897226	0.000900323	0.817869	0.00105942	NA	NA
PEF1	1.2933e-05	0.00054166	4.36124	Thyroid	2.84873e-05	0.00229134	-4.18523	Brain_Substantia_nigra	2.61445e-05	0.00251836	-4.20469	NA	NA	NA	1	1	1	0	3	-1.25285	-4.57015	0.866325	4.4078	-1.44262	3.22677	NA	NA	0.21026	4.8737e-06	0.386312	1.04424e-05	0.149127	0.00125195	NA	NA	0.717566	0.000232755	0.897226	0.000900323	0.762106	0.0365536	NA	NA
PEF1	1.2933e-05	0.00054166	4.36124	Thyroid	2.84873e-05	0.00229134	-4.18523	Breast_Mammary_Tissue	4.24523e-05	0.00264265	-4.09371	NA	NA	NA	1	1	1	0	3	-1.25285	-4.57015	0.866325	4.4078	1.16016	4.35527	NA	NA	0.21026	4.8737e-06	0.386312	1.04424e-05	0.245986	1.32904e-05	NA	NA	0.717566	0.000232755	0.897226	0.000900323	0.822134	0.000927643	NA	NA
PEF1	1.2933e-05	0.00054166	4.36124	Thyroid	2.84873e-05	0.00229134	-4.18523	Cells_Cultured_fibroblasts	4.24523e-05	0.00263464	-4.09371	NA	NA	NA	1	1	1	0	3	-1.25285	-4.57015	0.866325	4.4078	1.16016	4.35527	NA	NA	0.21026	4.8737e-06	0.386312	1.04424e-05	0.245986	1.32904e-05	NA	NA	0.717566	0.000232755	0.897226	0.000900323	0.814436	0.000913862	NA	NA
PEF1	1.2933e-05	0.00054166	4.36124	Thyroid	2.84873e-05	0.00229134	-4.18523	Cells_EBV-transformed_lymphocytes	4.24523e-05	0.00240121	-4.09371	NA	NA	NA	1	1	1	0	3	-1.25285	-4.57015	0.866325	4.4078	1.16016	4.35527	NA	NA	0.21026	4.8737e-06	0.386312	1.04424e-05	0.245986	1.32904e-05	NA	NA	0.717566	0.000232755	0.897226	0.000900323	0.823031	0.000824599	NA	NA
PEF1	1.2933e-05	0.00054166	4.36124	Thyroid	2.84873e-05	0.00229134	-4.18523	Colon_Sigmoid	4.24523e-05	0.00253739	-4.09371	NA	NA	NA	1	1	1	0	3	-1.25285	-4.57015	0.866325	4.4078	1.16016	4.35527	NA	NA	0.21026	4.8737e-06	0.386312	1.04424e-05	0.245986	1.32904e-05	NA	NA	0.717566	0.000232755	0.897226	0.000900323	0.823085	0.000901045	NA	NA
PEF1	1.2933e-05	0.00054166	4.36124	Thyroid	2.84873e-05	0.00229134	-4.18523	Colon_Transverse	4.24523e-05	0.00290782	-4.09371	NA	NA	NA	1	1	1	0	3	-1.25285	-4.57015	0.866325	4.4078	1.16016	4.35527	NA	NA	0.21026	4.8737e-06	0.386312	1.04424e-05	0.245986	1.32904e-05	NA	NA	0.717566	0.000232755	0.897226	0.000900323	0.832859	0.00100598	NA	NA
PEF1	1.2933e-05	0.00054166	4.36124	Thyroid	2.84873e-05	0.00229134	-4.18523	Esophagus_Gastroesophageal_Junction	2.61445e-05	0.00179227	4.20469	NA	NA	NA	1	1	1	0	3	-1.25285	-4.57015	0.866325	4.4078	-0.202559	-4.26699	NA	NA	0.21026	4.8737e-06	0.386312	1.04424e-05	0.839479	1.98128e-05	NA	NA	0.717566	0.000232755	0.897226	0.000900323	0.979075	0.00127058	NA	NA
PEF1	1.2933e-05	0.00054166	4.36124	Thyroid	2.84873e-05	0.00229134	-4.18523	Esophagus_Mucosa	4.24523e-05	0.00274407	4.09371	NA	NA	NA	1	1	1	0	3	-1.25285	-4.57015	0.866325	4.4078	-1.16016	-4.35527	NA	NA	0.21026	4.8737e-06	0.386312	1.04424e-05	0.245986	1.32904e-05	NA	NA	0.717566	0.000232755	0.897226	0.000900323	0.825791	0.000928519	NA	NA
PEF1	1.2933e-05	0.00054166	4.36124	Thyroid	2.84873e-05	0.00229134	-4.18523	Esophagus_Muscularis	4.24523e-05	0.00260413	-4.09371	NA	NA	NA	1	1	1	0	3	-1.25285	-4.57015	0.866325	4.4078	1.16016	4.35527	NA	NA	0.21026	4.8737e-06	0.386312	1.04424e-05	0.245986	1.32904e-05	NA	NA	0.717566	0.000232755	0.897226	0.000900323	0.824511	0.000882167	NA	NA
PEF1	1.2933e-05	0.00054166	4.36124	Thyroid	2.84873e-05	0.00229134	-4.18523	Heart_Atrial_Appendage	4.24523e-05	0.00294601	-4.09371	NA	NA	NA	1	1	1	0	3	-1.25285	-4.57015	0.866325	4.4078	1.16016	4.35527	NA	NA	0.21026	4.8737e-06	0.386312	1.04424e-05	0.245986	1.32904e-05	NA	NA	0.717566	0.000232755	0.897226	0.000900323	0.820777	0.00101014	NA	NA
PEF1	1.2933e-05	0.00054166	4.36124	Thyroid	2.84873e-05	0.00229134	-4.18523	Heart_Left_Ventricle	4.24523e-05	0.00299839	-4.09371	NA	NA	NA	1	1	1	0	3	-1.25285	-4.57015	0.866325	4.4078	1.16016	4.35527	NA	NA	0.21026	4.8737e-06	0.386312	1.04424e-05	0.245986	1.32904e-05	NA	NA	0.717566	0.000232755	0.897226	0.000900323	0.83276	0.00100946	NA	NA
PEF1	1.2933e-05	0.00054166	4.36124	Thyroid	2.84873e-05	0.00229134	-4.18523	Kidney_Cortex	4.24523e-05	0.00347145	-4.09371	NA	NA	NA	1	1	1	0	3	-1.25285	-4.57015	0.866325	4.4078	1.16016	4.35527	NA	NA	0.21026	4.8737e-06	0.386312	1.04424e-05	0.245986	1.32904e-05	NA	NA	0.717566	0.000232755	0.897226	0.000900323	0.827744	0.00115842	NA	NA
PEF1	1.2933e-05	0.00054166	4.36124	Thyroid	2.84873e-05	0.00229134	-4.18523	Liver	4.24523e-05	0.00302045	4.09371	NA	NA	NA	1	1	1	0	3	-1.25285	-4.57015	0.866325	4.4078	-1.16016	-4.35527	NA	NA	0.21026	4.8737e-06	0.386312	1.04424e-05	0.245986	1.32904e-05	NA	NA	0.717566	0.000232755	0.897226	0.000900323	0.811532	0.000989465	NA	NA
PEF1	1.2933e-05	0.00054166	4.36124	Thyroid	2.84873e-05	0.00229134	-4.18523	Lung	4.24523e-05	0.00263655	-4.09371	NA	NA	NA	1	1	1	0	3	-1.25285	-4.57015	0.866325	4.4078	1.16016	4.35527	NA	NA	0.21026	4.8737e-06	0.386312	1.04424e-05	0.245986	1.32904e-05	NA	NA	0.717566	0.000232755	0.897226	0.000900323	0.813992	0.000920719	NA	NA
PEF1	1.2933e-05	0.00054166	4.36124	Thyroid	2.84873e-05	0.00229134	-4.18523	Minor_Salivary_Gland	2.61445e-05	0.00180113	4.20469	NA	NA	NA	1	1	1	0	3	-1.25285	-4.57015	0.866325	4.4078	-0.229427	-4.25174	NA	NA	0.21026	4.8737e-06	0.386312	1.04424e-05	0.818537	2.1212e-05	NA	NA	0.717566	0.000232755	0.897226	0.000900323	0.976588	0.00137681	NA	NA
PEF1	1.2933e-05	0.00054166	4.36124	Thyroid	2.84873e-05	0.00229134	-4.18523	Muscle_Skeletal	4.24523e-05	0.0026293	-4.09371	NA	NA	NA	1	1	1	0	3	-1.25285	-4.57015	0.866325	4.4078	1.16016	4.35527	NA	NA	0.21026	4.8737e-06	0.386312	1.04424e-05	0.245986	1.32904e-05	NA	NA	0.717566	0.000232755	0.897226	0.000900323	0.826964	0.000928277	NA	NA
PEF1	1.2933e-05	0.00054166	4.36124	Thyroid	2.84873e-05	0.00229134	-4.18523	Nerve_Tibial	4.24523e-05	0.0027292	-4.09371	NA	NA	NA	1	1	1	0	3	-1.25285	-4.57015	0.866325	4.4078	1.16016	4.35527	NA	NA	0.21026	4.8737e-06	0.386312	1.04424e-05	0.245986	1.32904e-05	NA	NA	0.717566	0.000232755	0.897226	0.000900323	0.822344	0.000959735	NA	NA
PEF1	1.2933e-05	0.00054166	4.36124	Thyroid	2.84873e-05	0.00229134	-4.18523	Ovary	4.24523e-05	0.00277097	-4.09371	NA	NA	NA	1	1	1	0	3	-1.25285	-4.57015	0.866325	4.4078	1.16016	4.35527	NA	NA	0.21026	4.8737e-06	0.386312	1.04424e-05	0.245986	1.32904e-05	NA	NA	0.717566	0.000232755	0.897226	0.000900323	0.826443	0.000939276	NA	NA
PEF1	1.2933e-05	0.00054166	4.36124	Thyroid	2.84873e-05	0.00229134	-4.18523	Pancreas	4.24523e-05	0.00294197	-4.09371	NA	NA	NA	1	1	1	0	3	-1.25285	-4.57015	0.866325	4.4078	1.16016	4.35527	NA	NA	0.21026	4.8737e-06	0.386312	1.04424e-05	0.245986	1.32904e-05	NA	NA	0.717566	0.000232755	0.897226	0.000900323	0.82387	0.000973319	NA	NA
PEF1	1.2933e-05	0.00054166	4.36124	Thyroid	2.84873e-05	0.00229134	-4.18523	Pituitary	4.24523e-05	0.00291041	-4.09371	NA	NA	NA	1	1	1	0	3	-1.25285	-4.57015	0.866325	4.4078	1.16016	4.35527	NA	NA	0.21026	4.8737e-06	0.386312	1.04424e-05	0.245986	1.32904e-05	NA	NA	0.717566	0.000232755	0.897226	0.000900323	0.832665	0.000973514	NA	NA
PEF1	1.2933e-05	0.00054166	4.36124	Thyroid	2.84873e-05	0.00229134	-4.18523	Prostate	4.24523e-05	0.00274876	-4.09371	NA	NA	NA	1	1	1	0	3	-1.25285	-4.57015	0.866325	4.4078	1.16016	4.35527	NA	NA	0.21026	4.8737e-06	0.386312	1.04424e-05	0.245986	1.32904e-05	NA	NA	0.717566	0.000232755	0.897226	0.000900323	0.830308	0.000947295	NA	NA
PEF1	1.2933e-05	0.00054166	4.36124	Thyroid	2.84873e-05	0.00229134	-4.18523	Skin_Not_Sun_Exposed_Suprapubic	2.61445e-05	0.00194416	4.20469	NA	NA	NA	1	1	1	0	3	-1.25285	-4.57015	0.866325	4.4078	-0.630395	-4.11545	NA	NA	0.21026	4.8737e-06	0.386312	1.04424e-05	0.528436	3.86427e-05	NA	NA	0.717566	0.000232755	0.897226	0.000900323	0.931533	0.00229481	NA	NA
PEF1	1.2933e-05	0.00054166	4.36124	Thyroid	2.84873e-05	0.00229134	-4.18523	Skin_Sun_Exposed_Lower_leg	4.24523e-05	0.00265436	-4.09371	NA	NA	NA	1	1	1	0	3	-1.25285	-4.57015	0.866325	4.4078	1.16016	4.35527	NA	NA	0.21026	4.8737e-06	0.386312	1.04424e-05	0.245986	1.32904e-05	NA	NA	0.717566	0.000232755	0.897226	0.000900323	0.827788	0.000918889	NA	NA
PEF1	1.2933e-05	0.00054166	4.36124	Thyroid	2.84873e-05	0.00229134	-4.18523	Small_Intestine_Terminal_Ileum	2.61445e-05	0.0018291	4.20469	NA	NA	NA	1	1	1	0	3	-1.25285	-4.57015	0.866325	4.4078	-0.209077	-4.23528	NA	NA	0.21026	4.8737e-06	0.386312	1.04424e-05	0.834388	2.28271e-05	NA	NA	0.717566	0.000232755	0.897226	0.000900323	0.980101	0.00147346	NA	NA
PEF1	1.2933e-05	0.00054166	4.36124	Thyroid	2.84873e-05	0.00229134	-4.18523	Spleen	4.24523e-05	0.00264452	-4.09371	NA	NA	NA	1	1	1	0	3	-1.25285	-4.57015	0.866325	4.4078	1.16016	4.35527	NA	NA	0.21026	4.8737e-06	0.386312	1.04424e-05	0.245986	1.32904e-05	NA	NA	0.717566	0.000232755	0.897226	0.000900323	0.823503	0.000876437	NA	NA
PEF1	1.2933e-05	0.00054166	4.36124	Thyroid	2.84873e-05	0.00229134	-4.18523	Stomach	4.24523e-05	0.00287448	-4.09371	NA	NA	NA	1	1	1	0	3	-1.25285	-4.57015	0.866325	4.4078	1.16016	4.35527	NA	NA	0.21026	4.8737e-06	0.386312	1.04424e-05	0.245986	1.32904e-05	NA	NA	0.717566	0.000232755	0.897226	0.000900323	0.831648	0.00100925	NA	NA
PEF1	1.2933e-05	0.00054166	4.36124	Thyroid	2.84873e-05	0.00229134	-4.18523	Testis	2.61445e-05	0.00206257	4.20469	NA	NA	NA	1	1	1	0	3	-1.25285	-4.57015	0.866325	4.4078	-0.314214	-4.24251	NA	NA	0.21026	4.8737e-06	0.386312	1.04424e-05	0.753359	2.21035e-05	NA	NA	0.717566	0.000232755	0.897226	0.000900323	0.969226	0.00165652	NA	NA
PEF1	1.2933e-05	0.00054166	4.36124	Thyroid	2.84873e-05	0.00229134	-4.18523	Thyroid	4.24523e-05	0.00266933	-4.09371	NA	NA	NA	1	1	1	0	3	-1.25285	-4.57015	0.866325	4.4078	1.16016	4.35527	NA	NA	0.21026	4.8737e-06	0.386312	1.04424e-05	0.245986	1.32904e-05	NA	NA	0.717566	0.000232755	0.897226	0.000900323	0.82172	0.000902423	NA	NA
PEF1	1.2933e-05	0.00054166	4.36124	Thyroid	2.84873e-05	0.00229134	-4.18523	Uterus	4.24523e-05	0.00285948	-4.09371	NA	NA	NA	1	1	1	0	3	-1.25285	-4.57015	0.866325	4.4078	1.16016	4.35527	NA	NA	0.21026	4.8737e-06	0.386312	1.04424e-05	0.245986	1.32904e-05	NA	NA	0.717566	0.000232755	0.897226	0.000900323	0.819125	0.000931705	NA	NA
PEF1	1.2933e-05	0.00054166	4.36124	Thyroid	2.84873e-05	0.00229134	-4.18523	Vagina	2.61445e-05	0.0019506	4.20469	NA	NA	NA	1	1	1	0	3	-1.25285	-4.57015	0.866325	4.4078	-0.145879	-4.2775	NA	NA	0.21026	4.8737e-06	0.386312	1.04424e-05	0.884017	1.89002e-05	NA	NA	0.717566	0.000232755	0.897226	0.000900323	0.985289	0.00128305	NA	NA
PEF1	1.2933e-05	0.00054166	4.36124	Thyroid	2.84873e-05	0.00229134	-4.18523	Whole_Blood	2.15984e-05	0.0014299	4.24769	NA	NA	NA	1	1	1	0	3	-1.25285	-4.57015	0.866325	4.4078	-0.543037	-4.40968	NA	NA	0.21026	4.8737e-06	0.386312	1.04424e-05	0.587104	1.03526e-05	NA	NA	0.717566	0.000232755	0.897226	0.000900323	0.939606	0.000682738	NA	NA
PEF1	1.2933e-05	0.00054166	4.36124	Thyroid	2.84873e-05	0.00229134	-4.18523	smultixcan	4.24523e-05	0.0025378	-4.09371	NA	NA	NA	1	1	1	0	3	-1.25285	-4.57015	0.866325	4.4078	1.16016	4.35527	NA	NA	0.21026	4.8737e-06	0.386312	1.04424e-05	0.245986	1.32904e-05	NA	NA	0.717566	0.000232755	0.897226	0.000900323	0.808809	0.00091117	NA	NA
PEF1	1.2933e-05	0.00054166	4.36124	Uterus	0.000119523	0.00664902	-3.8471	Adipose_Subcutaneous	4.24523e-05	0.00269308	-4.09371	NA	NA	NA	1	1	1	0	3	-1.25285	-4.57015	0.968611	4.08	1.16016	4.35527	NA	NA	0.21026	4.8737e-06	0.332739	4.50365e-05	0.245986	1.32904e-05	NA	NA	0.717566	0.000232755	0.880896	0.00316077	0.819483	0.000950249	NA	NA
PEF1	1.2933e-05	0.00054166	4.36124	Uterus	0.000119523	0.00664902	-3.8471	Adipose_Visceral_Omentum	4.24523e-05	0.00264244	-4.09371	NA	NA	NA	1	1	1	0	3	-1.25285	-4.57015	0.968611	4.08	1.16016	4.35527	NA	NA	0.21026	4.8737e-06	0.332739	4.50365e-05	0.245986	1.32904e-05	NA	NA	0.717566	0.000232755	0.880896	0.00316077	0.813579	0.000921411	NA	NA
PEF1	1.2933e-05	0.00054166	4.36124	Uterus	0.000119523	0.00664902	-3.8471	Adrenal_Gland	4.24523e-05	0.00272072	-4.09371	NA	NA	NA	1	1	1	0	3	-1.25285	-4.57015	0.968611	4.08	1.16016	4.35527	NA	NA	0.21026	4.8737e-06	0.332739	4.50365e-05	0.245986	1.32904e-05	NA	NA	0.717566	0.000232755	0.880896	0.00316077	0.825152	0.000926037	NA	NA
PEF1	1.2933e-05	0.00054166	4.36124	Uterus	0.000119523	0.00664902	-3.8471	Artery_Aorta	4.24523e-05	0.00262866	-4.09371	NA	NA	NA	1	1	1	0	3	-1.25285	-4.57015	0.968611	4.08	1.16016	4.35527	NA	NA	0.21026	4.8737e-06	0.332739	4.50365e-05	0.245986	1.32904e-05	NA	NA	0.717566	0.000232755	0.880896	0.00316077	0.822222	0.000898549	NA	NA
PEF1	1.2933e-05	0.00054166	4.36124	Uterus	0.000119523	0.00664902	-3.8471	Artery_Coronary	4.24523e-05	0.00291476	-4.09371	NA	NA	NA	1	1	1	0	3	-1.25285	-4.57015	0.968611	4.08	1.16016	4.35527	NA	NA	0.21026	4.8737e-06	0.332739	4.50365e-05	0.245986	1.32904e-05	NA	NA	0.717566	0.000232755	0.880896	0.00316077	0.814823	0.000961177	NA	NA
PEF1	1.2933e-05	0.00054166	4.36124	Uterus	0.000119523	0.00664902	-3.8471	Artery_Tibial	4.24523e-05	0.00253364	-4.09371	NA	NA	NA	1	1	1	0	3	-1.25285	-4.57015	0.968611	4.08	1.16016	4.35527	NA	NA	0.21026	4.8737e-06	0.332739	4.50365e-05	0.245986	1.32904e-05	NA	NA	0.717566	0.000232755	0.880896	0.00316077	0.813804	0.000906267	NA	NA
PEF1	1.2933e-05	0.00054166	4.36124	Uterus	0.000119523	0.00664902	-3.8471	Brain_Amygdala	4.24523e-05	0.00352354	4.09371	NA	NA	NA	1	1	1	0	3	-1.25285	-4.57015	0.968611	4.08	-1.16016	-4.35527	NA	NA	0.21026	4.8737e-06	0.332739	4.50365e-05	0.245986	1.32904e-05	NA	NA	0.717566	0.000232755	0.880896	0.00316077	0.837185	0.00119158	NA	NA
PEF1	1.2933e-05	0.00054166	4.36124	Uterus	0.000119523	0.00664902	-3.8471	Brain_Anterior_cingulate_cortex_BA24	4.24523e-05	0.00306829	4.09371	NA	NA	NA	1	1	1	0	3	-1.25285	-4.57015	0.968611	4.08	-1.16016	-4.35527	NA	NA	0.21026	4.8737e-06	0.332739	4.50365e-05	0.245986	1.32904e-05	NA	NA	0.717566	0.000232755	0.880896	0.00316077	0.827052	0.0011013	NA	NA
PEF1	1.2933e-05	0.00054166	4.36124	Uterus	0.000119523	0.00664902	-3.8471	Brain_Caudate_basal_ganglia	2.61445e-05	0.00203465	4.20469	NA	NA	NA	1	1	1	0	3	-1.25285	-4.57015	0.968611	4.08	-0.940047	-3.94925	NA	NA	0.21026	4.8737e-06	0.332739	4.50365e-05	0.347193	7.83976e-05	NA	NA	0.717566	0.000232755	0.880896	0.00316077	0.877965	0.00446671	NA	NA
PEF1	1.2933e-05	0.00054166	4.36124	Uterus	0.000119523	0.00664902	-3.8471	Brain_Cerebellar_Hemisphere	2.61445e-05	0.00180145	-4.20469	NA	NA	NA	1	1	1	0	3	-1.25285	-4.57015	0.968611	4.08	-1.40349	3.19577	NA	NA	0.21026	4.8737e-06	0.332739	4.50365e-05	0.160469	0.00139459	NA	NA	0.717566	0.000232755	0.880896	0.00316077	0.746345	0.0315409	NA	NA
PEF1	1.2933e-05	0.00054166	4.36124	Uterus	0.000119523	0.00664902	-3.8471	Brain_Cerebellum	4.24523e-05	0.00279679	-4.09371	NA	NA	NA	1	1	1	0	3	-1.25285	-4.57015	0.968611	4.08	1.16016	4.35527	NA	NA	0.21026	4.8737e-06	0.332739	4.50365e-05	0.245986	1.32904e-05	NA	NA	0.717566	0.000232755	0.880896	0.00316077	0.822829	0.000939733	NA	NA
PEF1	1.2933e-05	0.00054166	4.36124	Uterus	0.000119523	0.00664902	-3.8471	Brain_Cortex	2.61445e-05	0.00192403	-4.20469	NA	NA	NA	1	1	1	0	3	-1.25285	-4.57015	0.968611	4.08	-1.46636	3.24625	NA	NA	0.21026	4.8737e-06	0.332739	4.50365e-05	0.14255	0.00116938	NA	NA	0.717566	0.000232755	0.880896	0.00316077	0.743602	0.0302734	NA	NA
PEF1	1.2933e-05	0.00054166	4.36124	Uterus	0.000119523	0.00664902	-3.8471	Brain_Frontal_Cortex_BA9	4.24523e-05	0.0029577	-4.09371	NA	NA	NA	1	1	1	0	3	-1.25285	-4.57015	0.968611	4.08	1.16016	4.35527	NA	NA	0.21026	4.8737e-06	0.332739	4.50365e-05	0.245986	1.32904e-05	NA	NA	0.717566	0.000232755	0.880896	0.00316077	0.819209	0.00103342	NA	NA
PEF1	1.2933e-05	0.00054166	4.36124	Uterus	0.000119523	0.00664902	-3.8471	Brain_Hippocampus	4.24523e-05	0.00358948	-4.09371	NA	NA	NA	1	1	1	0	3	-1.25285	-4.57015	0.968611	4.08	1.16016	4.35527	NA	NA	0.21026	4.8737e-06	0.332739	4.50365e-05	0.245986	1.32904e-05	NA	NA	0.717566	0.000232755	0.880896	0.00316077	0.836104	0.00118207	NA	NA
PEF1	1.2933e-05	0.00054166	4.36124	Uterus	0.000119523	0.00664902	-3.8471	Brain_Hypothalamus	4.24523e-05	0.00306477	-4.09371	NA	NA	NA	1	1	1	0	3	-1.25285	-4.57015	0.968611	4.08	1.16016	4.35527	NA	NA	0.21026	4.8737e-06	0.332739	4.50365e-05	0.245986	1.32904e-05	NA	NA	0.717566	0.000232755	0.880896	0.00316077	0.827472	0.0011117	NA	NA
PEF1	1.2933e-05	0.00054166	4.36124	Uterus	0.000119523	0.00664902	-3.8471	Brain_Nucleus_accumbens_basal_ganglia	4.24523e-05	0.00317667	4.09371	NA	NA	NA	1	1	1	0	3	-1.25285	-4.57015	0.968611	4.08	-1.16016	-4.35527	NA	NA	0.21026	4.8737e-06	0.332739	4.50365e-05	0.245986	1.32904e-05	NA	NA	0.717566	0.000232755	0.880896	0.00316077	0.821886	0.00104863	NA	NA
PEF1	1.2933e-05	0.00054166	4.36124	Uterus	0.000119523	0.00664902	-3.8471	Brain_Putamen_basal_ganglia	4.24523e-05	0.00316781	4.09371	NA	NA	NA	1	1	1	0	3	-1.25285	-4.57015	0.968611	4.08	-1.16016	-4.35527	NA	NA	0.21026	4.8737e-06	0.332739	4.50365e-05	0.245986	1.32904e-05	NA	NA	0.717566	0.000232755	0.880896	0.00316077	0.817869	0.00105942	NA	NA
PEF1	1.2933e-05	0.00054166	4.36124	Uterus	0.000119523	0.00664902	-3.8471	Brain_Substantia_nigra	2.61445e-05	0.00251836	-4.20469	NA	NA	NA	1	1	1	0	3	-1.25285	-4.57015	0.968611	4.08	-1.44262	3.22677	NA	NA	0.21026	4.8737e-06	0.332739	4.50365e-05	0.149127	0.00125195	NA	NA	0.717566	0.000232755	0.880896	0.00316077	0.762106	0.0365536	NA	NA
PEF1	1.2933e-05	0.00054166	4.36124	Uterus	0.000119523	0.00664902	-3.8471	Breast_Mammary_Tissue	4.24523e-05	0.00264265	-4.09371	NA	NA	NA	1	1	1	0	3	-1.25285	-4.57015	0.968611	4.08	1.16016	4.35527	NA	NA	0.21026	4.8737e-06	0.332739	4.50365e-05	0.245986	1.32904e-05	NA	NA	0.717566	0.000232755	0.880896	0.00316077	0.822134	0.000927643	NA	NA
PEF1	1.2933e-05	0.00054166	4.36124	Uterus	0.000119523	0.00664902	-3.8471	Cells_Cultured_fibroblasts	4.24523e-05	0.00263464	-4.09371	NA	NA	NA	1	1	1	0	3	-1.25285	-4.57015	0.968611	4.08	1.16016	4.35527	NA	NA	0.21026	4.8737e-06	0.332739	4.50365e-05	0.245986	1.32904e-05	NA	NA	0.717566	0.000232755	0.880896	0.00316077	0.814436	0.000913862	NA	NA
PEF1	1.2933e-05	0.00054166	4.36124	Uterus	0.000119523	0.00664902	-3.8471	Cells_EBV-transformed_lymphocytes	4.24523e-05	0.00240121	-4.09371	NA	NA	NA	1	1	1	0	3	-1.25285	-4.57015	0.968611	4.08	1.16016	4.35527	NA	NA	0.21026	4.8737e-06	0.332739	4.50365e-05	0.245986	1.32904e-05	NA	NA	0.717566	0.000232755	0.880896	0.00316077	0.823031	0.000824599	NA	NA
PEF1	1.2933e-05	0.00054166	4.36124	Uterus	0.000119523	0.00664902	-3.8471	Colon_Sigmoid	4.24523e-05	0.00253739	-4.09371	NA	NA	NA	1	1	1	0	3	-1.25285	-4.57015	0.968611	4.08	1.16016	4.35527	NA	NA	0.21026	4.8737e-06	0.332739	4.50365e-05	0.245986	1.32904e-05	NA	NA	0.717566	0.000232755	0.880896	0.00316077	0.823085	0.000901045	NA	NA
PEF1	1.2933e-05	0.00054166	4.36124	Uterus	0.000119523	0.00664902	-3.8471	Colon_Transverse	4.24523e-05	0.00290782	-4.09371	NA	NA	NA	1	1	1	0	3	-1.25285	-4.57015	0.968611	4.08	1.16016	4.35527	NA	NA	0.21026	4.8737e-06	0.332739	4.50365e-05	0.245986	1.32904e-05	NA	NA	0.717566	0.000232755	0.880896	0.00316077	0.832859	0.00100598	NA	NA
PEF1	1.2933e-05	0.00054166	4.36124	Uterus	0.000119523	0.00664902	-3.8471	Esophagus_Gastroesophageal_Junction	2.61445e-05	0.00179227	4.20469	NA	NA	NA	1	1	1	0	3	-1.25285	-4.57015	0.968611	4.08	-0.202559	-4.26699	NA	NA	0.21026	4.8737e-06	0.332739	4.50365e-05	0.839479	1.98128e-05	NA	NA	0.717566	0.000232755	0.880896	0.00316077	0.979075	0.00127058	NA	NA
PEF1	1.2933e-05	0.00054166	4.36124	Uterus	0.000119523	0.00664902	-3.8471	Esophagus_Mucosa	4.24523e-05	0.00274407	4.09371	NA	NA	NA	1	1	1	0	3	-1.25285	-4.57015	0.968611	4.08	-1.16016	-4.35527	NA	NA	0.21026	4.8737e-06	0.332739	4.50365e-05	0.245986	1.32904e-05	NA	NA	0.717566	0.000232755	0.880896	0.00316077	0.825791	0.000928519	NA	NA
PEF1	1.2933e-05	0.00054166	4.36124	Uterus	0.000119523	0.00664902	-3.8471	Esophagus_Muscularis	4.24523e-05	0.00260413	-4.09371	NA	NA	NA	1	1	1	0	3	-1.25285	-4.57015	0.968611	4.08	1.16016	4.35527	NA	NA	0.21026	4.8737e-06	0.332739	4.50365e-05	0.245986	1.32904e-05	NA	NA	0.717566	0.000232755	0.880896	0.00316077	0.824511	0.000882167	NA	NA
PEF1	1.2933e-05	0.00054166	4.36124	Uterus	0.000119523	0.00664902	-3.8471	Heart_Atrial_Appendage	4.24523e-05	0.00294601	-4.09371	NA	NA	NA	1	1	1	0	3	-1.25285	-4.57015	0.968611	4.08	1.16016	4.35527	NA	NA	0.21026	4.8737e-06	0.332739	4.50365e-05	0.245986	1.32904e-05	NA	NA	0.717566	0.000232755	0.880896	0.00316077	0.820777	0.00101014	NA	NA
PEF1	1.2933e-05	0.00054166	4.36124	Uterus	0.000119523	0.00664902	-3.8471	Heart_Left_Ventricle	4.24523e-05	0.00299839	-4.09371	NA	NA	NA	1	1	1	0	3	-1.25285	-4.57015	0.968611	4.08	1.16016	4.35527	NA	NA	0.21026	4.8737e-06	0.332739	4.50365e-05	0.245986	1.32904e-05	NA	NA	0.717566	0.000232755	0.880896	0.00316077	0.83276	0.00100946	NA	NA
PEF1	1.2933e-05	0.00054166	4.36124	Uterus	0.000119523	0.00664902	-3.8471	Kidney_Cortex	4.24523e-05	0.00347145	-4.09371	NA	NA	NA	1	1	1	0	3	-1.25285	-4.57015	0.968611	4.08	1.16016	4.35527	NA	NA	0.21026	4.8737e-06	0.332739	4.50365e-05	0.245986	1.32904e-05	NA	NA	0.717566	0.000232755	0.880896	0.00316077	0.827744	0.00115842	NA	NA
PEF1	1.2933e-05	0.00054166	4.36124	Uterus	0.000119523	0.00664902	-3.8471	Liver	4.24523e-05	0.00302045	4.09371	NA	NA	NA	1	1	1	0	3	-1.25285	-4.57015	0.968611	4.08	-1.16016	-4.35527	NA	NA	0.21026	4.8737e-06	0.332739	4.50365e-05	0.245986	1.32904e-05	NA	NA	0.717566	0.000232755	0.880896	0.00316077	0.811532	0.000989465	NA	NA
PEF1	1.2933e-05	0.00054166	4.36124	Uterus	0.000119523	0.00664902	-3.8471	Lung	4.24523e-05	0.00263655	-4.09371	NA	NA	NA	1	1	1	0	3	-1.25285	-4.57015	0.968611	4.08	1.16016	4.35527	NA	NA	0.21026	4.8737e-06	0.332739	4.50365e-05	0.245986	1.32904e-05	NA	NA	0.717566	0.000232755	0.880896	0.00316077	0.813992	0.000920719	NA	NA
PEF1	1.2933e-05	0.00054166	4.36124	Uterus	0.000119523	0.00664902	-3.8471	Minor_Salivary_Gland	2.61445e-05	0.00180113	4.20469	NA	NA	NA	1	1	1	0	3	-1.25285	-4.57015	0.968611	4.08	-0.229427	-4.25174	NA	NA	0.21026	4.8737e-06	0.332739	4.50365e-05	0.818537	2.1212e-05	NA	NA	0.717566	0.000232755	0.880896	0.00316077	0.976588	0.00137681	NA	NA
PEF1	1.2933e-05	0.00054166	4.36124	Uterus	0.000119523	0.00664902	-3.8471	Muscle_Skeletal	4.24523e-05	0.0026293	-4.09371	NA	NA	NA	1	1	1	0	3	-1.25285	-4.57015	0.968611	4.08	1.16016	4.35527	NA	NA	0.21026	4.8737e-06	0.332739	4.50365e-05	0.245986	1.32904e-05	NA	NA	0.717566	0.000232755	0.880896	0.00316077	0.826964	0.000928277	NA	NA
PEF1	1.2933e-05	0.00054166	4.36124	Uterus	0.000119523	0.00664902	-3.8471	Nerve_Tibial	4.24523e-05	0.0027292	-4.09371	NA	NA	NA	1	1	1	0	3	-1.25285	-4.57015	0.968611	4.08	1.16016	4.35527	NA	NA	0.21026	4.8737e-06	0.332739	4.50365e-05	0.245986	1.32904e-05	NA	NA	0.717566	0.000232755	0.880896	0.00316077	0.822344	0.000959735	NA	NA
PEF1	1.2933e-05	0.00054166	4.36124	Uterus	0.000119523	0.00664902	-3.8471	Ovary	4.24523e-05	0.00277097	-4.09371	NA	NA	NA	1	1	1	0	3	-1.25285	-4.57015	0.968611	4.08	1.16016	4.35527	NA	NA	0.21026	4.8737e-06	0.332739	4.50365e-05	0.245986	1.32904e-05	NA	NA	0.717566	0.000232755	0.880896	0.00316077	0.826443	0.000939276	NA	NA
PEF1	1.2933e-05	0.00054166	4.36124	Uterus	0.000119523	0.00664902	-3.8471	Pancreas	4.24523e-05	0.00294197	-4.09371	NA	NA	NA	1	1	1	0	3	-1.25285	-4.57015	0.968611	4.08	1.16016	4.35527	NA	NA	0.21026	4.8737e-06	0.332739	4.50365e-05	0.245986	1.32904e-05	NA	NA	0.717566	0.000232755	0.880896	0.00316077	0.82387	0.000973319	NA	NA
PEF1	1.2933e-05	0.00054166	4.36124	Uterus	0.000119523	0.00664902	-3.8471	Pituitary	4.24523e-05	0.00291041	-4.09371	NA	NA	NA	1	1	1	0	3	-1.25285	-4.57015	0.968611	4.08	1.16016	4.35527	NA	NA	0.21026	4.8737e-06	0.332739	4.50365e-05	0.245986	1.32904e-05	NA	NA	0.717566	0.000232755	0.880896	0.00316077	0.832665	0.000973514	NA	NA
PEF1	1.2933e-05	0.00054166	4.36124	Uterus	0.000119523	0.00664902	-3.8471	Prostate	4.24523e-05	0.00274876	-4.09371	NA	NA	NA	1	1	1	0	3	-1.25285	-4.57015	0.968611	4.08	1.16016	4.35527	NA	NA	0.21026	4.8737e-06	0.332739	4.50365e-05	0.245986	1.32904e-05	NA	NA	0.717566	0.000232755	0.880896	0.00316077	0.830308	0.000947295	NA	NA
PEF1	1.2933e-05	0.00054166	4.36124	Uterus	0.000119523	0.00664902	-3.8471	Skin_Not_Sun_Exposed_Suprapubic	2.61445e-05	0.00194416	4.20469	NA	NA	NA	1	1	1	0	3	-1.25285	-4.57015	0.968611	4.08	-0.630395	-4.11545	NA	NA	0.21026	4.8737e-06	0.332739	4.50365e-05	0.528436	3.86427e-05	NA	NA	0.717566	0.000232755	0.880896	0.00316077	0.931533	0.00229481	NA	NA
PEF1	1.2933e-05	0.00054166	4.36124	Uterus	0.000119523	0.00664902	-3.8471	Skin_Sun_Exposed_Lower_leg	4.24523e-05	0.00265436	-4.09371	NA	NA	NA	1	1	1	0	3	-1.25285	-4.57015	0.968611	4.08	1.16016	4.35527	NA	NA	0.21026	4.8737e-06	0.332739	4.50365e-05	0.245986	1.32904e-05	NA	NA	0.717566	0.000232755	0.880896	0.00316077	0.827788	0.000918889	NA	NA
PEF1	1.2933e-05	0.00054166	4.36124	Uterus	0.000119523	0.00664902	-3.8471	Small_Intestine_Terminal_Ileum	2.61445e-05	0.0018291	4.20469	NA	NA	NA	1	1	1	0	3	-1.25285	-4.57015	0.968611	4.08	-0.209077	-4.23528	NA	NA	0.21026	4.8737e-06	0.332739	4.50365e-05	0.834388	2.28271e-05	NA	NA	0.717566	0.000232755	0.880896	0.00316077	0.980101	0.00147346	NA	NA
PEF1	1.2933e-05	0.00054166	4.36124	Uterus	0.000119523	0.00664902	-3.8471	Spleen	4.24523e-05	0.00264452	-4.09371	NA	NA	NA	1	1	1	0	3	-1.25285	-4.57015	0.968611	4.08	1.16016	4.35527	NA	NA	0.21026	4.8737e-06	0.332739	4.50365e-05	0.245986	1.32904e-05	NA	NA	0.717566	0.000232755	0.880896	0.00316077	0.823503	0.000876437	NA	NA
PEF1	1.2933e-05	0.00054166	4.36124	Uterus	0.000119523	0.00664902	-3.8471	Stomach	4.24523e-05	0.00287448	-4.09371	NA	NA	NA	1	1	1	0	3	-1.25285	-4.57015	0.968611	4.08	1.16016	4.35527	NA	NA	0.21026	4.8737e-06	0.332739	4.50365e-05	0.245986	1.32904e-05	NA	NA	0.717566	0.000232755	0.880896	0.00316077	0.831648	0.00100925	NA	NA
PEF1	1.2933e-05	0.00054166	4.36124	Uterus	0.000119523	0.00664902	-3.8471	Testis	2.61445e-05	0.00206257	4.20469	NA	NA	NA	1	1	1	0	3	-1.25285	-4.57015	0.968611	4.08	-0.314214	-4.24251	NA	NA	0.21026	4.8737e-06	0.332739	4.50365e-05	0.753359	2.21035e-05	NA	NA	0.717566	0.000232755	0.880896	0.00316077	0.969226	0.00165652	NA	NA
PEF1	1.2933e-05	0.00054166	4.36124	Uterus	0.000119523	0.00664902	-3.8471	Thyroid	4.24523e-05	0.00266933	-4.09371	NA	NA	NA	1	1	1	0	3	-1.25285	-4.57015	0.968611	4.08	1.16016	4.35527	NA	NA	0.21026	4.8737e-06	0.332739	4.50365e-05	0.245986	1.32904e-05	NA	NA	0.717566	0.000232755	0.880896	0.00316077	0.82172	0.000902423	NA	NA
PEF1	1.2933e-05	0.00054166	4.36124	Uterus	0.000119523	0.00664902	-3.8471	Uterus	4.24523e-05	0.00285948	-4.09371	NA	NA	NA	1	1	1	0	3	-1.25285	-4.57015	0.968611	4.08	1.16016	4.35527	NA	NA	0.21026	4.8737e-06	0.332739	4.50365e-05	0.245986	1.32904e-05	NA	NA	0.717566	0.000232755	0.880896	0.00316077	0.819125	0.000931705	NA	NA
PEF1	1.2933e-05	0.00054166	4.36124	Uterus	0.000119523	0.00664902	-3.8471	Vagina	2.61445e-05	0.0019506	4.20469	NA	NA	NA	1	1	1	0	3	-1.25285	-4.57015	0.968611	4.08	-0.145879	-4.2775	NA	NA	0.21026	4.8737e-06	0.332739	4.50365e-05	0.884017	1.89002e-05	NA	NA	0.717566	0.000232755	0.880896	0.00316077	0.985289	0.00128305	NA	NA
PEF1	1.2933e-05	0.00054166	4.36124	Uterus	0.000119523	0.00664902	-3.8471	Whole_Blood	2.15984e-05	0.0014299	4.24769	NA	NA	NA	1	1	1	0	3	-1.25285	-4.57015	0.968611	4.08	-0.543037	-4.40968	NA	NA	0.21026	4.8737e-06	0.332739	4.50365e-05	0.587104	1.03526e-05	NA	NA	0.717566	0.000232755	0.880896	0.00316077	0.939606	0.000682738	NA	NA
PEF1	1.2933e-05	0.00054166	4.36124	Uterus	0.000119523	0.00664902	-3.8471	smultixcan	4.24523e-05	0.0025378	-4.09371	NA	NA	NA	1	1	1	0	3	-1.25285	-4.57015	0.968611	4.08	1.16016	4.35527	NA	NA	0.21026	4.8737e-06	0.332739	4.50365e-05	0.245986	1.32904e-05	NA	NA	0.717566	0.000232755	0.880896	0.00316077	0.808809	0.00091117	NA	NA
PEF1	1.2933e-05	0.00054166	4.36124	Vagina	0.000119523	0.00730177	-3.8471	Adipose_Subcutaneous	4.24523e-05	0.00269308	-4.09371	NA	NA	NA	1	1	1	0	3	-1.25285	-4.57015	0.968611	4.08	1.16016	4.35527	NA	NA	0.21026	4.8737e-06	0.332739	4.50365e-05	0.245986	1.32904e-05	NA	NA	0.717566	0.000232755	0.88167	0.00326124	0.819483	0.000950249	NA	NA
PEF1	1.2933e-05	0.00054166	4.36124	Vagina	0.000119523	0.00730177	-3.8471	Adipose_Visceral_Omentum	4.24523e-05	0.00264244	-4.09371	NA	NA	NA	1	1	1	0	3	-1.25285	-4.57015	0.968611	4.08	1.16016	4.35527	NA	NA	0.21026	4.8737e-06	0.332739	4.50365e-05	0.245986	1.32904e-05	NA	NA	0.717566	0.000232755	0.88167	0.00326124	0.813579	0.000921411	NA	NA
PEF1	1.2933e-05	0.00054166	4.36124	Vagina	0.000119523	0.00730177	-3.8471	Adrenal_Gland	4.24523e-05	0.00272072	-4.09371	NA	NA	NA	1	1	1	0	3	-1.25285	-4.57015	0.968611	4.08	1.16016	4.35527	NA	NA	0.21026	4.8737e-06	0.332739	4.50365e-05	0.245986	1.32904e-05	NA	NA	0.717566	0.000232755	0.88167	0.00326124	0.825152	0.000926037	NA	NA
PEF1	1.2933e-05	0.00054166	4.36124	Vagina	0.000119523	0.00730177	-3.8471	Artery_Aorta	4.24523e-05	0.00262866	-4.09371	NA	NA	NA	1	1	1	0	3	-1.25285	-4.57015	0.968611	4.08	1.16016	4.35527	NA	NA	0.21026	4.8737e-06	0.332739	4.50365e-05	0.245986	1.32904e-05	NA	NA	0.717566	0.000232755	0.88167	0.00326124	0.822222	0.000898549	NA	NA
PEF1	1.2933e-05	0.00054166	4.36124	Vagina	0.000119523	0.00730177	-3.8471	Artery_Coronary	4.24523e-05	0.00291476	-4.09371	NA	NA	NA	1	1	1	0	3	-1.25285	-4.57015	0.968611	4.08	1.16016	4.35527	NA	NA	0.21026	4.8737e-06	0.332739	4.50365e-05	0.245986	1.32904e-05	NA	NA	0.717566	0.000232755	0.88167	0.00326124	0.814823	0.000961177	NA	NA
PEF1	1.2933e-05	0.00054166	4.36124	Vagina	0.000119523	0.00730177	-3.8471	Artery_Tibial	4.24523e-05	0.00253364	-4.09371	NA	NA	NA	1	1	1	0	3	-1.25285	-4.57015	0.968611	4.08	1.16016	4.35527	NA	NA	0.21026	4.8737e-06	0.332739	4.50365e-05	0.245986	1.32904e-05	NA	NA	0.717566	0.000232755	0.88167	0.00326124	0.813804	0.000906267	NA	NA
PEF1	1.2933e-05	0.00054166	4.36124	Vagina	0.000119523	0.00730177	-3.8471	Brain_Amygdala	4.24523e-05	0.00352354	4.09371	NA	NA	NA	1	1	1	0	3	-1.25285	-4.57015	0.968611	4.08	-1.16016	-4.35527	NA	NA	0.21026	4.8737e-06	0.332739	4.50365e-05	0.245986	1.32904e-05	NA	NA	0.717566	0.000232755	0.88167	0.00326124	0.837185	0.00119158	NA	NA
PEF1	1.2933e-05	0.00054166	4.36124	Vagina	0.000119523	0.00730177	-3.8471	Brain_Anterior_cingulate_cortex_BA24	4.24523e-05	0.00306829	4.09371	NA	NA	NA	1	1	1	0	3	-1.25285	-4.57015	0.968611	4.08	-1.16016	-4.35527	NA	NA	0.21026	4.8737e-06	0.332739	4.50365e-05	0.245986	1.32904e-05	NA	NA	0.717566	0.000232755	0.88167	0.00326124	0.827052	0.0011013	NA	NA
PEF1	1.2933e-05	0.00054166	4.36124	Vagina	0.000119523	0.00730177	-3.8471	Brain_Caudate_basal_ganglia	2.61445e-05	0.00203465	4.20469	NA	NA	NA	1	1	1	0	3	-1.25285	-4.57015	0.968611	4.08	-0.940047	-3.94925	NA	NA	0.21026	4.8737e-06	0.332739	4.50365e-05	0.347193	7.83976e-05	NA	NA	0.717566	0.000232755	0.88167	0.00326124	0.877965	0.00446671	NA	NA
PEF1	1.2933e-05	0.00054166	4.36124	Vagina	0.000119523	0.00730177	-3.8471	Brain_Cerebellar_Hemisphere	2.61445e-05	0.00180145	-4.20469	NA	NA	NA	1	1	1	0	3	-1.25285	-4.57015	0.968611	4.08	-1.40349	3.19577	NA	NA	0.21026	4.8737e-06	0.332739	4.50365e-05	0.160469	0.00139459	NA	NA	0.717566	0.000232755	0.88167	0.00326124	0.746345	0.0315409	NA	NA
PEF1	1.2933e-05	0.00054166	4.36124	Vagina	0.000119523	0.00730177	-3.8471	Brain_Cerebellum	4.24523e-05	0.00279679	-4.09371	NA	NA	NA	1	1	1	0	3	-1.25285	-4.57015	0.968611	4.08	1.16016	4.35527	NA	NA	0.21026	4.8737e-06	0.332739	4.50365e-05	0.245986	1.32904e-05	NA	NA	0.717566	0.000232755	0.88167	0.00326124	0.822829	0.000939733	NA	NA
PEF1	1.2933e-05	0.00054166	4.36124	Vagina	0.000119523	0.00730177	-3.8471	Brain_Cortex	2.61445e-05	0.00192403	-4.20469	NA	NA	NA	1	1	1	0	3	-1.25285	-4.57015	0.968611	4.08	-1.46636	3.24625	NA	NA	0.21026	4.8737e-06	0.332739	4.50365e-05	0.14255	0.00116938	NA	NA	0.717566	0.000232755	0.88167	0.00326124	0.743602	0.0302734	NA	NA
PEF1	1.2933e-05	0.00054166	4.36124	Vagina	0.000119523	0.00730177	-3.8471	Brain_Frontal_Cortex_BA9	4.24523e-05	0.0029577	-4.09371	NA	NA	NA	1	1	1	0	3	-1.25285	-4.57015	0.968611	4.08	1.16016	4.35527	NA	NA	0.21026	4.8737e-06	0.332739	4.50365e-05	0.245986	1.32904e-05	NA	NA	0.717566	0.000232755	0.88167	0.00326124	0.819209	0.00103342	NA	NA
PEF1	1.2933e-05	0.00054166	4.36124	Vagina	0.000119523	0.00730177	-3.8471	Brain_Hippocampus	4.24523e-05	0.00358948	-4.09371	NA	NA	NA	1	1	1	0	3	-1.25285	-4.57015	0.968611	4.08	1.16016	4.35527	NA	NA	0.21026	4.8737e-06	0.332739	4.50365e-05	0.245986	1.32904e-05	NA	NA	0.717566	0.000232755	0.88167	0.00326124	0.836104	0.00118207	NA	NA
PEF1	1.2933e-05	0.00054166	4.36124	Vagina	0.000119523	0.00730177	-3.8471	Brain_Hypothalamus	4.24523e-05	0.00306477	-4.09371	NA	NA	NA	1	1	1	0	3	-1.25285	-4.57015	0.968611	4.08	1.16016	4.35527	NA	NA	0.21026	4.8737e-06	0.332739	4.50365e-05	0.245986	1.32904e-05	NA	NA	0.717566	0.000232755	0.88167	0.00326124	0.827472	0.0011117	NA	NA
PEF1	1.2933e-05	0.00054166	4.36124	Vagina	0.000119523	0.00730177	-3.8471	Brain_Nucleus_accumbens_basal_ganglia	4.24523e-05	0.00317667	4.09371	NA	NA	NA	1	1	1	0	3	-1.25285	-4.57015	0.968611	4.08	-1.16016	-4.35527	NA	NA	0.21026	4.8737e-06	0.332739	4.50365e-05	0.245986	1.32904e-05	NA	NA	0.717566	0.000232755	0.88167	0.00326124	0.821886	0.00104863	NA	NA
PEF1	1.2933e-05	0.00054166	4.36124	Vagina	0.000119523	0.00730177	-3.8471	Brain_Putamen_basal_ganglia	4.24523e-05	0.00316781	4.09371	NA	NA	NA	1	1	1	0	3	-1.25285	-4.57015	0.968611	4.08	-1.16016	-4.35527	NA	NA	0.21026	4.8737e-06	0.332739	4.50365e-05	0.245986	1.32904e-05	NA	NA	0.717566	0.000232755	0.88167	0.00326124	0.817869	0.00105942	NA	NA
PEF1	1.2933e-05	0.00054166	4.36124	Vagina	0.000119523	0.00730177	-3.8471	Brain_Substantia_nigra	2.61445e-05	0.00251836	-4.20469	NA	NA	NA	1	1	1	0	3	-1.25285	-4.57015	0.968611	4.08	-1.44262	3.22677	NA	NA	0.21026	4.8737e-06	0.332739	4.50365e-05	0.149127	0.00125195	NA	NA	0.717566	0.000232755	0.88167	0.00326124	0.762106	0.0365536	NA	NA
PEF1	1.2933e-05	0.00054166	4.36124	Vagina	0.000119523	0.00730177	-3.8471	Breast_Mammary_Tissue	4.24523e-05	0.00264265	-4.09371	NA	NA	NA	1	1	1	0	3	-1.25285	-4.57015	0.968611	4.08	1.16016	4.35527	NA	NA	0.21026	4.8737e-06	0.332739	4.50365e-05	0.245986	1.32904e-05	NA	NA	0.717566	0.000232755	0.88167	0.00326124	0.822134	0.000927643	NA	NA
PEF1	1.2933e-05	0.00054166	4.36124	Vagina	0.000119523	0.00730177	-3.8471	Cells_Cultured_fibroblasts	4.24523e-05	0.00263464	-4.09371	NA	NA	NA	1	1	1	0	3	-1.25285	-4.57015	0.968611	4.08	1.16016	4.35527	NA	NA	0.21026	4.8737e-06	0.332739	4.50365e-05	0.245986	1.32904e-05	NA	NA	0.717566	0.000232755	0.88167	0.00326124	0.814436	0.000913862	NA	NA
PEF1	1.2933e-05	0.00054166	4.36124	Vagina	0.000119523	0.00730177	-3.8471	Cells_EBV-transformed_lymphocytes	4.24523e-05	0.00240121	-4.09371	NA	NA	NA	1	1	1	0	3	-1.25285	-4.57015	0.968611	4.08	1.16016	4.35527	NA	NA	0.21026	4.8737e-06	0.332739	4.50365e-05	0.245986	1.32904e-05	NA	NA	0.717566	0.000232755	0.88167	0.00326124	0.823031	0.000824599	NA	NA
PEF1	1.2933e-05	0.00054166	4.36124	Vagina	0.000119523	0.00730177	-3.8471	Colon_Sigmoid	4.24523e-05	0.00253739	-4.09371	NA	NA	NA	1	1	1	0	3	-1.25285	-4.57015	0.968611	4.08	1.16016	4.35527	NA	NA	0.21026	4.8737e-06	0.332739	4.50365e-05	0.245986	1.32904e-05	NA	NA	0.717566	0.000232755	0.88167	0.00326124	0.823085	0.000901045	NA	NA
PEF1	1.2933e-05	0.00054166	4.36124	Vagina	0.000119523	0.00730177	-3.8471	Colon_Transverse	4.24523e-05	0.00290782	-4.09371	NA	NA	NA	1	1	1	0	3	-1.25285	-4.57015	0.968611	4.08	1.16016	4.35527	NA	NA	0.21026	4.8737e-06	0.332739	4.50365e-05	0.245986	1.32904e-05	NA	NA	0.717566	0.000232755	0.88167	0.00326124	0.832859	0.00100598	NA	NA
PEF1	1.2933e-05	0.00054166	4.36124	Vagina	0.000119523	0.00730177	-3.8471	Esophagus_Gastroesophageal_Junction	2.61445e-05	0.00179227	4.20469	NA	NA	NA	1	1	1	0	3	-1.25285	-4.57015	0.968611	4.08	-0.202559	-4.26699	NA	NA	0.21026	4.8737e-06	0.332739	4.50365e-05	0.839479	1.98128e-05	NA	NA	0.717566	0.000232755	0.88167	0.00326124	0.979075	0.00127058	NA	NA
PEF1	1.2933e-05	0.00054166	4.36124	Vagina	0.000119523	0.00730177	-3.8471	Esophagus_Mucosa	4.24523e-05	0.00274407	4.09371	NA	NA	NA	1	1	1	0	3	-1.25285	-4.57015	0.968611	4.08	-1.16016	-4.35527	NA	NA	0.21026	4.8737e-06	0.332739	4.50365e-05	0.245986	1.32904e-05	NA	NA	0.717566	0.000232755	0.88167	0.00326124	0.825791	0.000928519	NA	NA
PEF1	1.2933e-05	0.00054166	4.36124	Vagina	0.000119523	0.00730177	-3.8471	Esophagus_Muscularis	4.24523e-05	0.00260413	-4.09371	NA	NA	NA	1	1	1	0	3	-1.25285	-4.57015	0.968611	4.08	1.16016	4.35527	NA	NA	0.21026	4.8737e-06	0.332739	4.50365e-05	0.245986	1.32904e-05	NA	NA	0.717566	0.000232755	0.88167	0.00326124	0.824511	0.000882167	NA	NA
PEF1	1.2933e-05	0.00054166	4.36124	Vagina	0.000119523	0.00730177	-3.8471	Heart_Atrial_Appendage	4.24523e-05	0.00294601	-4.09371	NA	NA	NA	1	1	1	0	3	-1.25285	-4.57015	0.968611	4.08	1.16016	4.35527	NA	NA	0.21026	4.8737e-06	0.332739	4.50365e-05	0.245986	1.32904e-05	NA	NA	0.717566	0.000232755	0.88167	0.00326124	0.820777	0.00101014	NA	NA
PEF1	1.2933e-05	0.00054166	4.36124	Vagina	0.000119523	0.00730177	-3.8471	Heart_Left_Ventricle	4.24523e-05	0.00299839	-4.09371	NA	NA	NA	1	1	1	0	3	-1.25285	-4.57015	0.968611	4.08	1.16016	4.35527	NA	NA	0.21026	4.8737e-06	0.332739	4.50365e-05	0.245986	1.32904e-05	NA	NA	0.717566	0.000232755	0.88167	0.00326124	0.83276	0.00100946	NA	NA
PEF1	1.2933e-05	0.00054166	4.36124	Vagina	0.000119523	0.00730177	-3.8471	Kidney_Cortex	4.24523e-05	0.00347145	-4.09371	NA	NA	NA	1	1	1	0	3	-1.25285	-4.57015	0.968611	4.08	1.16016	4.35527	NA	NA	0.21026	4.8737e-06	0.332739	4.50365e-05	0.245986	1.32904e-05	NA	NA	0.717566	0.000232755	0.88167	0.00326124	0.827744	0.00115842	NA	NA
PEF1	1.2933e-05	0.00054166	4.36124	Vagina	0.000119523	0.00730177	-3.8471	Liver	4.24523e-05	0.00302045	4.09371	NA	NA	NA	1	1	1	0	3	-1.25285	-4.57015	0.968611	4.08	-1.16016	-4.35527	NA	NA	0.21026	4.8737e-06	0.332739	4.50365e-05	0.245986	1.32904e-05	NA	NA	0.717566	0.000232755	0.88167	0.00326124	0.811532	0.000989465	NA	NA
PEF1	1.2933e-05	0.00054166	4.36124	Vagina	0.000119523	0.00730177	-3.8471	Lung	4.24523e-05	0.00263655	-4.09371	NA	NA	NA	1	1	1	0	3	-1.25285	-4.57015	0.968611	4.08	1.16016	4.35527	NA	NA	0.21026	4.8737e-06	0.332739	4.50365e-05	0.245986	1.32904e-05	NA	NA	0.717566	0.000232755	0.88167	0.00326124	0.813992	0.000920719	NA	NA
PEF1	1.2933e-05	0.00054166	4.36124	Vagina	0.000119523	0.00730177	-3.8471	Minor_Salivary_Gland	2.61445e-05	0.00180113	4.20469	NA	NA	NA	1	1	1	0	3	-1.25285	-4.57015	0.968611	4.08	-0.229427	-4.25174	NA	NA	0.21026	4.8737e-06	0.332739	4.50365e-05	0.818537	2.1212e-05	NA	NA	0.717566	0.000232755	0.88167	0.00326124	0.976588	0.00137681	NA	NA
PEF1	1.2933e-05	0.00054166	4.36124	Vagina	0.000119523	0.00730177	-3.8471	Muscle_Skeletal	4.24523e-05	0.0026293	-4.09371	NA	NA	NA	1	1	1	0	3	-1.25285	-4.57015	0.968611	4.08	1.16016	4.35527	NA	NA	0.21026	4.8737e-06	0.332739	4.50365e-05	0.245986	1.32904e-05	NA	NA	0.717566	0.000232755	0.88167	0.00326124	0.826964	0.000928277	NA	NA
PEF1	1.2933e-05	0.00054166	4.36124	Vagina	0.000119523	0.00730177	-3.8471	Nerve_Tibial	4.24523e-05	0.0027292	-4.09371	NA	NA	NA	1	1	1	0	3	-1.25285	-4.57015	0.968611	4.08	1.16016	4.35527	NA	NA	0.21026	4.8737e-06	0.332739	4.50365e-05	0.245986	1.32904e-05	NA	NA	0.717566	0.000232755	0.88167	0.00326124	0.822344	0.000959735	NA	NA
PEF1	1.2933e-05	0.00054166	4.36124	Vagina	0.000119523	0.00730177	-3.8471	Ovary	4.24523e-05	0.00277097	-4.09371	NA	NA	NA	1	1	1	0	3	-1.25285	-4.57015	0.968611	4.08	1.16016	4.35527	NA	NA	0.21026	4.8737e-06	0.332739	4.50365e-05	0.245986	1.32904e-05	NA	NA	0.717566	0.000232755	0.88167	0.00326124	0.826443	0.000939276	NA	NA
PEF1	1.2933e-05	0.00054166	4.36124	Vagina	0.000119523	0.00730177	-3.8471	Pancreas	4.24523e-05	0.00294197	-4.09371	NA	NA	NA	1	1	1	0	3	-1.25285	-4.57015	0.968611	4.08	1.16016	4.35527	NA	NA	0.21026	4.8737e-06	0.332739	4.50365e-05	0.245986	1.32904e-05	NA	NA	0.717566	0.000232755	0.88167	0.00326124	0.82387	0.000973319	NA	NA
PEF1	1.2933e-05	0.00054166	4.36124	Vagina	0.000119523	0.00730177	-3.8471	Pituitary	4.24523e-05	0.00291041	-4.09371	NA	NA	NA	1	1	1	0	3	-1.25285	-4.57015	0.968611	4.08	1.16016	4.35527	NA	NA	0.21026	4.8737e-06	0.332739	4.50365e-05	0.245986	1.32904e-05	NA	NA	0.717566	0.000232755	0.88167	0.00326124	0.832665	0.000973514	NA	NA
PEF1	1.2933e-05	0.00054166	4.36124	Vagina	0.000119523	0.00730177	-3.8471	Prostate	4.24523e-05	0.00274876	-4.09371	NA	NA	NA	1	1	1	0	3	-1.25285	-4.57015	0.968611	4.08	1.16016	4.35527	NA	NA	0.21026	4.8737e-06	0.332739	4.50365e-05	0.245986	1.32904e-05	NA	NA	0.717566	0.000232755	0.88167	0.00326124	0.830308	0.000947295	NA	NA
PEF1	1.2933e-05	0.00054166	4.36124	Vagina	0.000119523	0.00730177	-3.8471	Skin_Not_Sun_Exposed_Suprapubic	2.61445e-05	0.00194416	4.20469	NA	NA	NA	1	1	1	0	3	-1.25285	-4.57015	0.968611	4.08	-0.630395	-4.11545	NA	NA	0.21026	4.8737e-06	0.332739	4.50365e-05	0.528436	3.86427e-05	NA	NA	0.717566	0.000232755	0.88167	0.00326124	0.931533	0.00229481	NA	NA
PEF1	1.2933e-05	0.00054166	4.36124	Vagina	0.000119523	0.00730177	-3.8471	Skin_Sun_Exposed_Lower_leg	4.24523e-05	0.00265436	-4.09371	NA	NA	NA	1	1	1	0	3	-1.25285	-4.57015	0.968611	4.08	1.16016	4.35527	NA	NA	0.21026	4.8737e-06	0.332739	4.50365e-05	0.245986	1.32904e-05	NA	NA	0.717566	0.000232755	0.88167	0.00326124	0.827788	0.000918889	NA	NA
PEF1	1.2933e-05	0.00054166	4.36124	Vagina	0.000119523	0.00730177	-3.8471	Small_Intestine_Terminal_Ileum	2.61445e-05	0.0018291	4.20469	NA	NA	NA	1	1	1	0	3	-1.25285	-4.57015	0.968611	4.08	-0.209077	-4.23528	NA	NA	0.21026	4.8737e-06	0.332739	4.50365e-05	0.834388	2.28271e-05	NA	NA	0.717566	0.000232755	0.88167	0.00326124	0.980101	0.00147346	NA	NA
PEF1	1.2933e-05	0.00054166	4.36124	Vagina	0.000119523	0.00730177	-3.8471	Spleen	4.24523e-05	0.00264452	-4.09371	NA	NA	NA	1	1	1	0	3	-1.25285	-4.57015	0.968611	4.08	1.16016	4.35527	NA	NA	0.21026	4.8737e-06	0.332739	4.50365e-05	0.245986	1.32904e-05	NA	NA	0.717566	0.000232755	0.88167	0.00326124	0.823503	0.000876437	NA	NA
PEF1	1.2933e-05	0.00054166	4.36124	Vagina	0.000119523	0.00730177	-3.8471	Stomach	4.24523e-05	0.00287448	-4.09371	NA	NA	NA	1	1	1	0	3	-1.25285	-4.57015	0.968611	4.08	1.16016	4.35527	NA	NA	0.21026	4.8737e-06	0.332739	4.50365e-05	0.245986	1.32904e-05	NA	NA	0.717566	0.000232755	0.88167	0.00326124	0.831648	0.00100925	NA	NA
PEF1	1.2933e-05	0.00054166	4.36124	Vagina	0.000119523	0.00730177	-3.8471	Testis	2.61445e-05	0.00206257	4.20469	NA	NA	NA	1	1	1	0	3	-1.25285	-4.57015	0.968611	4.08	-0.314214	-4.24251	NA	NA	0.21026	4.8737e-06	0.332739	4.50365e-05	0.753359	2.21035e-05	NA	NA	0.717566	0.000232755	0.88167	0.00326124	0.969226	0.00165652	NA	NA
PEF1	1.2933e-05	0.00054166	4.36124	Vagina	0.000119523	0.00730177	-3.8471	Thyroid	4.24523e-05	0.00266933	-4.09371	NA	NA	NA	1	1	1	0	3	-1.25285	-4.57015	0.968611	4.08	1.16016	4.35527	NA	NA	0.21026	4.8737e-06	0.332739	4.50365e-05	0.245986	1.32904e-05	NA	NA	0.717566	0.000232755	0.88167	0.00326124	0.82172	0.000902423	NA	NA
PEF1	1.2933e-05	0.00054166	4.36124	Vagina	0.000119523	0.00730177	-3.8471	Uterus	4.24523e-05	0.00285948	-4.09371	NA	NA	NA	1	1	1	0	3	-1.25285	-4.57015	0.968611	4.08	1.16016	4.35527	NA	NA	0.21026	4.8737e-06	0.332739	4.50365e-05	0.245986	1.32904e-05	NA	NA	0.717566	0.000232755	0.88167	0.00326124	0.819125	0.000931705	NA	NA
PEF1	1.2933e-05	0.00054166	4.36124	Vagina	0.000119523	0.00730177	-3.8471	Vagina	2.61445e-05	0.0019506	4.20469	NA	NA	NA	1	1	1	0	3	-1.25285	-4.57015	0.968611	4.08	-0.145879	-4.2775	NA	NA	0.21026	4.8737e-06	0.332739	4.50365e-05	0.884017	1.89002e-05	NA	NA	0.717566	0.000232755	0.88167	0.00326124	0.985289	0.00128305	NA	NA
PEF1	1.2933e-05	0.00054166	4.36124	Vagina	0.000119523	0.00730177	-3.8471	Whole_Blood	2.15984e-05	0.0014299	4.24769	NA	NA	NA	1	1	1	0	3	-1.25285	-4.57015	0.968611	4.08	-0.543037	-4.40968	NA	NA	0.21026	4.8737e-06	0.332739	4.50365e-05	0.587104	1.03526e-05	NA	NA	0.717566	0.000232755	0.88167	0.00326124	0.939606	0.000682738	NA	NA
PEF1	1.2933e-05	0.00054166	4.36124	Vagina	0.000119523	0.00730177	-3.8471	smultixcan	4.24523e-05	0.0025378	-4.09371	NA	NA	NA	1	1	1	0	3	-1.25285	-4.57015	0.968611	4.08	1.16016	4.35527	NA	NA	0.21026	4.8737e-06	0.332739	4.50365e-05	0.245986	1.32904e-05	NA	NA	0.717566	0.000232755	0.88167	0.00326124	0.808809	0.00091117	NA	NA
PEF1	1.2933e-05	0.00054166	4.36124	Whole_Blood	6.28046e-06	0.000588333	4.51672	Adipose_Subcutaneous	4.24523e-05	0.00269308	-4.09371	NA	NA	NA	1	1	1	0	3	-1.25285	-4.57015	0.573389	-4.47955	1.16016	4.35527	NA	NA	0.21026	4.8737e-06	0.566381	7.48008e-06	0.245986	1.32904e-05	NA	NA	0.717566	0.000232755	0.950312	0.00065705	0.819483	0.000950249	NA	NA
PEF1	1.2933e-05	0.00054166	4.36124	Whole_Blood	6.28046e-06	0.000588333	4.51672	Adipose_Visceral_Omentum	4.24523e-05	0.00264244	-4.09371	NA	NA	NA	1	1	1	0	3	-1.25285	-4.57015	0.573389	-4.47955	1.16016	4.35527	NA	NA	0.21026	4.8737e-06	0.566381	7.48008e-06	0.245986	1.32904e-05	NA	NA	0.717566	0.000232755	0.950312	0.00065705	0.813579	0.000921411	NA	NA
PEF1	1.2933e-05	0.00054166	4.36124	Whole_Blood	6.28046e-06	0.000588333	4.51672	Adrenal_Gland	4.24523e-05	0.00272072	-4.09371	NA	NA	NA	1	1	1	0	3	-1.25285	-4.57015	0.573389	-4.47955	1.16016	4.35527	NA	NA	0.21026	4.8737e-06	0.566381	7.48008e-06	0.245986	1.32904e-05	NA	NA	0.717566	0.000232755	0.950312	0.00065705	0.825152	0.000926037	NA	NA
PEF1	1.2933e-05	0.00054166	4.36124	Whole_Blood	6.28046e-06	0.000588333	4.51672	Artery_Aorta	4.24523e-05	0.00262866	-4.09371	NA	NA	NA	1	1	1	0	3	-1.25285	-4.57015	0.573389	-4.47955	1.16016	4.35527	NA	NA	0.21026	4.8737e-06	0.566381	7.48008e-06	0.245986	1.32904e-05	NA	NA	0.717566	0.000232755	0.950312	0.00065705	0.822222	0.000898549	NA	NA
PEF1	1.2933e-05	0.00054166	4.36124	Whole_Blood	6.28046e-06	0.000588333	4.51672	Artery_Coronary	4.24523e-05	0.00291476	-4.09371	NA	NA	NA	1	1	1	0	3	-1.25285	-4.57015	0.573389	-4.47955	1.16016	4.35527	NA	NA	0.21026	4.8737e-06	0.566381	7.48008e-06	0.245986	1.32904e-05	NA	NA	0.717566	0.000232755	0.950312	0.00065705	0.814823	0.000961177	NA	NA
PEF1	1.2933e-05	0.00054166	4.36124	Whole_Blood	6.28046e-06	0.000588333	4.51672	Artery_Tibial	4.24523e-05	0.00253364	-4.09371	NA	NA	NA	1	1	1	0	3	-1.25285	-4.57015	0.573389	-4.47955	1.16016	4.35527	NA	NA	0.21026	4.8737e-06	0.566381	7.48008e-06	0.245986	1.32904e-05	NA	NA	0.717566	0.000232755	0.950312	0.00065705	0.813804	0.000906267	NA	NA
PEF1	1.2933e-05	0.00054166	4.36124	Whole_Blood	6.28046e-06	0.000588333	4.51672	Brain_Amygdala	4.24523e-05	0.00352354	4.09371	NA	NA	NA	1	1	1	0	3	-1.25285	-4.57015	0.573389	-4.47955	-1.16016	-4.35527	NA	NA	0.21026	4.8737e-06	0.566381	7.48008e-06	0.245986	1.32904e-05	NA	NA	0.717566	0.000232755	0.950312	0.00065705	0.837185	0.00119158	NA	NA
PEF1	1.2933e-05	0.00054166	4.36124	Whole_Blood	6.28046e-06	0.000588333	4.51672	Brain_Anterior_cingulate_cortex_BA24	4.24523e-05	0.00306829	4.09371	NA	NA	NA	1	1	1	0	3	-1.25285	-4.57015	0.573389	-4.47955	-1.16016	-4.35527	NA	NA	0.21026	4.8737e-06	0.566381	7.48008e-06	0.245986	1.32904e-05	NA	NA	0.717566	0.000232755	0.950312	0.00065705	0.827052	0.0011013	NA	NA
PEF1	1.2933e-05	0.00054166	4.36124	Whole_Blood	6.28046e-06	0.000588333	4.51672	Brain_Caudate_basal_ganglia	2.61445e-05	0.00203465	4.20469	NA	NA	NA	1	1	1	0	3	-1.25285	-4.57015	0.573389	-4.47955	-0.940047	-3.94925	NA	NA	0.21026	4.8737e-06	0.566381	7.48008e-06	0.347193	7.83976e-05	NA	NA	0.717566	0.000232755	0.950312	0.00065705	0.877965	0.00446671	NA	NA
PEF1	1.2933e-05	0.00054166	4.36124	Whole_Blood	6.28046e-06	0.000588333	4.51672	Brain_Cerebellar_Hemisphere	2.61445e-05	0.00180145	-4.20469	NA	NA	NA	1	1	1	0	3	-1.25285	-4.57015	0.573389	-4.47955	-1.40349	3.19577	NA	NA	0.21026	4.8737e-06	0.566381	7.48008e-06	0.160469	0.00139459	NA	NA	0.717566	0.000232755	0.950312	0.00065705	0.746345	0.0315409	NA	NA
PEF1	1.2933e-05	0.00054166	4.36124	Whole_Blood	6.28046e-06	0.000588333	4.51672	Brain_Cerebellum	4.24523e-05	0.00279679	-4.09371	NA	NA	NA	1	1	1	0	3	-1.25285	-4.57015	0.573389	-4.47955	1.16016	4.35527	NA	NA	0.21026	4.8737e-06	0.566381	7.48008e-06	0.245986	1.32904e-05	NA	NA	0.717566	0.000232755	0.950312	0.00065705	0.822829	0.000939733	NA	NA
PEF1	1.2933e-05	0.00054166	4.36124	Whole_Blood	6.28046e-06	0.000588333	4.51672	Brain_Cortex	2.61445e-05	0.00192403	-4.20469	NA	NA	NA	1	1	1	0	3	-1.25285	-4.57015	0.573389	-4.47955	-1.46636	3.24625	NA	NA	0.21026	4.8737e-06	0.566381	7.48008e-06	0.14255	0.00116938	NA	NA	0.717566	0.000232755	0.950312	0.00065705	0.743602	0.0302734	NA	NA
PEF1	1.2933e-05	0.00054166	4.36124	Whole_Blood	6.28046e-06	0.000588333	4.51672	Brain_Frontal_Cortex_BA9	4.24523e-05	0.0029577	-4.09371	NA	NA	NA	1	1	1	0	3	-1.25285	-4.57015	0.573389	-4.47955	1.16016	4.35527	NA	NA	0.21026	4.8737e-06	0.566381	7.48008e-06	0.245986	1.32904e-05	NA	NA	0.717566	0.000232755	0.950312	0.00065705	0.819209	0.00103342	NA	NA
PEF1	1.2933e-05	0.00054166	4.36124	Whole_Blood	6.28046e-06	0.000588333	4.51672	Brain_Hippocampus	4.24523e-05	0.00358948	-4.09371	NA	NA	NA	1	1	1	0	3	-1.25285	-4.57015	0.573389	-4.47955	1.16016	4.35527	NA	NA	0.21026	4.8737e-06	0.566381	7.48008e-06	0.245986	1.32904e-05	NA	NA	0.717566	0.000232755	0.950312	0.00065705	0.836104	0.00118207	NA	NA
PEF1	1.2933e-05	0.00054166	4.36124	Whole_Blood	6.28046e-06	0.000588333	4.51672	Brain_Hypothalamus	4.24523e-05	0.00306477	-4.09371	NA	NA	NA	1	1	1	0	3	-1.25285	-4.57015	0.573389	-4.47955	1.16016	4.35527	NA	NA	0.21026	4.8737e-06	0.566381	7.48008e-06	0.245986	1.32904e-05	NA	NA	0.717566	0.000232755	0.950312	0.00065705	0.827472	0.0011117	NA	NA
PEF1	1.2933e-05	0.00054166	4.36124	Whole_Blood	6.28046e-06	0.000588333	4.51672	Brain_Nucleus_accumbens_basal_ganglia	4.24523e-05	0.00317667	4.09371	NA	NA	NA	1	1	1	0	3	-1.25285	-4.57015	0.573389	-4.47955	-1.16016	-4.35527	NA	NA	0.21026	4.8737e-06	0.566381	7.48008e-06	0.245986	1.32904e-05	NA	NA	0.717566	0.000232755	0.950312	0.00065705	0.821886	0.00104863	NA	NA
PEF1	1.2933e-05	0.00054166	4.36124	Whole_Blood	6.28046e-06	0.000588333	4.51672	Brain_Putamen_basal_ganglia	4.24523e-05	0.00316781	4.09371	NA	NA	NA	1	1	1	0	3	-1.25285	-4.57015	0.573389	-4.47955	-1.16016	-4.35527	NA	NA	0.21026	4.8737e-06	0.566381	7.48008e-06	0.245986	1.32904e-05	NA	NA	0.717566	0.000232755	0.950312	0.00065705	0.817869	0.00105942	NA	NA
PEF1	1.2933e-05	0.00054166	4.36124	Whole_Blood	6.28046e-06	0.000588333	4.51672	Brain_Substantia_nigra	2.61445e-05	0.00251836	-4.20469	NA	NA	NA	1	1	1	0	3	-1.25285	-4.57015	0.573389	-4.47955	-1.44262	3.22677	NA	NA	0.21026	4.8737e-06	0.566381	7.48008e-06	0.149127	0.00125195	NA	NA	0.717566	0.000232755	0.950312	0.00065705	0.762106	0.0365536	NA	NA
PEF1	1.2933e-05	0.00054166	4.36124	Whole_Blood	6.28046e-06	0.000588333	4.51672	Breast_Mammary_Tissue	4.24523e-05	0.00264265	-4.09371	NA	NA	NA	1	1	1	0	3	-1.25285	-4.57015	0.573389	-4.47955	1.16016	4.35527	NA	NA	0.21026	4.8737e-06	0.566381	7.48008e-06	0.245986	1.32904e-05	NA	NA	0.717566	0.000232755	0.950312	0.00065705	0.822134	0.000927643	NA	NA
PEF1	1.2933e-05	0.00054166	4.36124	Whole_Blood	6.28046e-06	0.000588333	4.51672	Cells_Cultured_fibroblasts	4.24523e-05	0.00263464	-4.09371	NA	NA	NA	1	1	1	0	3	-1.25285	-4.57015	0.573389	-4.47955	1.16016	4.35527	NA	NA	0.21026	4.8737e-06	0.566381	7.48008e-06	0.245986	1.32904e-05	NA	NA	0.717566	0.000232755	0.950312	0.00065705	0.814436	0.000913862	NA	NA
PEF1	1.2933e-05	0.00054166	4.36124	Whole_Blood	6.28046e-06	0.000588333	4.51672	Cells_EBV-transformed_lymphocytes	4.24523e-05	0.00240121	-4.09371	NA	NA	NA	1	1	1	0	3	-1.25285	-4.57015	0.573389	-4.47955	1.16016	4.35527	NA	NA	0.21026	4.8737e-06	0.566381	7.48008e-06	0.245986	1.32904e-05	NA	NA	0.717566	0.000232755	0.950312	0.00065705	0.823031	0.000824599	NA	NA
PEF1	1.2933e-05	0.00054166	4.36124	Whole_Blood	6.28046e-06	0.000588333	4.51672	Colon_Sigmoid	4.24523e-05	0.00253739	-4.09371	NA	NA	NA	1	1	1	0	3	-1.25285	-4.57015	0.573389	-4.47955	1.16016	4.35527	NA	NA	0.21026	4.8737e-06	0.566381	7.48008e-06	0.245986	1.32904e-05	NA	NA	0.717566	0.000232755	0.950312	0.00065705	0.823085	0.000901045	NA	NA
PEF1	1.2933e-05	0.00054166	4.36124	Whole_Blood	6.28046e-06	0.000588333	4.51672	Colon_Transverse	4.24523e-05	0.00290782	-4.09371	NA	NA	NA	1	1	1	0	3	-1.25285	-4.57015	0.573389	-4.47955	1.16016	4.35527	NA	NA	0.21026	4.8737e-06	0.566381	7.48008e-06	0.245986	1.32904e-05	NA	NA	0.717566	0.000232755	0.950312	0.00065705	0.832859	0.00100598	NA	NA
PEF1	1.2933e-05	0.00054166	4.36124	Whole_Blood	6.28046e-06	0.000588333	4.51672	Esophagus_Gastroesophageal_Junction	2.61445e-05	0.00179227	4.20469	NA	NA	NA	1	1	1	0	3	-1.25285	-4.57015	0.573389	-4.47955	-0.202559	-4.26699	NA	NA	0.21026	4.8737e-06	0.566381	7.48008e-06	0.839479	1.98128e-05	NA	NA	0.717566	0.000232755	0.950312	0.00065705	0.979075	0.00127058	NA	NA
PEF1	1.2933e-05	0.00054166	4.36124	Whole_Blood	6.28046e-06	0.000588333	4.51672	Esophagus_Mucosa	4.24523e-05	0.00274407	4.09371	NA	NA	NA	1	1	1	0	3	-1.25285	-4.57015	0.573389	-4.47955	-1.16016	-4.35527	NA	NA	0.21026	4.8737e-06	0.566381	7.48008e-06	0.245986	1.32904e-05	NA	NA	0.717566	0.000232755	0.950312	0.00065705	0.825791	0.000928519	NA	NA
PEF1	1.2933e-05	0.00054166	4.36124	Whole_Blood	6.28046e-06	0.000588333	4.51672	Esophagus_Muscularis	4.24523e-05	0.00260413	-4.09371	NA	NA	NA	1	1	1	0	3	-1.25285	-4.57015	0.573389	-4.47955	1.16016	4.35527	NA	NA	0.21026	4.8737e-06	0.566381	7.48008e-06	0.245986	1.32904e-05	NA	NA	0.717566	0.000232755	0.950312	0.00065705	0.824511	0.000882167	NA	NA
PEF1	1.2933e-05	0.00054166	4.36124	Whole_Blood	6.28046e-06	0.000588333	4.51672	Heart_Atrial_Appendage	4.24523e-05	0.00294601	-4.09371	NA	NA	NA	1	1	1	0	3	-1.25285	-4.57015	0.573389	-4.47955	1.16016	4.35527	NA	NA	0.21026	4.8737e-06	0.566381	7.48008e-06	0.245986	1.32904e-05	NA	NA	0.717566	0.000232755	0.950312	0.00065705	0.820777	0.00101014	NA	NA
PEF1	1.2933e-05	0.00054166	4.36124	Whole_Blood	6.28046e-06	0.000588333	4.51672	Heart_Left_Ventricle	4.24523e-05	0.00299839	-4.09371	NA	NA	NA	1	1	1	0	3	-1.25285	-4.57015	0.573389	-4.47955	1.16016	4.35527	NA	NA	0.21026	4.8737e-06	0.566381	7.48008e-06	0.245986	1.32904e-05	NA	NA	0.717566	0.000232755	0.950312	0.00065705	0.83276	0.00100946	NA	NA
PEF1	1.2933e-05	0.00054166	4.36124	Whole_Blood	6.28046e-06	0.000588333	4.51672	Kidney_Cortex	4.24523e-05	0.00347145	-4.09371	NA	NA	NA	1	1	1	0	3	-1.25285	-4.57015	0.573389	-4.47955	1.16016	4.35527	NA	NA	0.21026	4.8737e-06	0.566381	7.48008e-06	0.245986	1.32904e-05	NA	NA	0.717566	0.000232755	0.950312	0.00065705	0.827744	0.00115842	NA	NA
PEF1	1.2933e-05	0.00054166	4.36124	Whole_Blood	6.28046e-06	0.000588333	4.51672	Liver	4.24523e-05	0.00302045	4.09371	NA	NA	NA	1	1	1	0	3	-1.25285	-4.57015	0.573389	-4.47955	-1.16016	-4.35527	NA	NA	0.21026	4.8737e-06	0.566381	7.48008e-06	0.245986	1.32904e-05	NA	NA	0.717566	0.000232755	0.950312	0.00065705	0.811532	0.000989465	NA	NA
PEF1	1.2933e-05	0.00054166	4.36124	Whole_Blood	6.28046e-06	0.000588333	4.51672	Lung	4.24523e-05	0.00263655	-4.09371	NA	NA	NA	1	1	1	0	3	-1.25285	-4.57015	0.573389	-4.47955	1.16016	4.35527	NA	NA	0.21026	4.8737e-06	0.566381	7.48008e-06	0.245986	1.32904e-05	NA	NA	0.717566	0.000232755	0.950312	0.00065705	0.813992	0.000920719	NA	NA
PEF1	1.2933e-05	0.00054166	4.36124	Whole_Blood	6.28046e-06	0.000588333	4.51672	Minor_Salivary_Gland	2.61445e-05	0.00180113	4.20469	NA	NA	NA	1	1	1	0	3	-1.25285	-4.57015	0.573389	-4.47955	-0.229427	-4.25174	NA	NA	0.21026	4.8737e-06	0.566381	7.48008e-06	0.818537	2.1212e-05	NA	NA	0.717566	0.000232755	0.950312	0.00065705	0.976588	0.00137681	NA	NA
PEF1	1.2933e-05	0.00054166	4.36124	Whole_Blood	6.28046e-06	0.000588333	4.51672	Muscle_Skeletal	4.24523e-05	0.0026293	-4.09371	NA	NA	NA	1	1	1	0	3	-1.25285	-4.57015	0.573389	-4.47955	1.16016	4.35527	NA	NA	0.21026	4.8737e-06	0.566381	7.48008e-06	0.245986	1.32904e-05	NA	NA	0.717566	0.000232755	0.950312	0.00065705	0.826964	0.000928277	NA	NA
PEF1	1.2933e-05	0.00054166	4.36124	Whole_Blood	6.28046e-06	0.000588333	4.51672	Nerve_Tibial	4.24523e-05	0.0027292	-4.09371	NA	NA	NA	1	1	1	0	3	-1.25285	-4.57015	0.573389	-4.47955	1.16016	4.35527	NA	NA	0.21026	4.8737e-06	0.566381	7.48008e-06	0.245986	1.32904e-05	NA	NA	0.717566	0.000232755	0.950312	0.00065705	0.822344	0.000959735	NA	NA
PEF1	1.2933e-05	0.00054166	4.36124	Whole_Blood	6.28046e-06	0.000588333	4.51672	Ovary	4.24523e-05	0.00277097	-4.09371	NA	NA	NA	1	1	1	0	3	-1.25285	-4.57015	0.573389	-4.47955	1.16016	4.35527	NA	NA	0.21026	4.8737e-06	0.566381	7.48008e-06	0.245986	1.32904e-05	NA	NA	0.717566	0.000232755	0.950312	0.00065705	0.826443	0.000939276	NA	NA
PEF1	1.2933e-05	0.00054166	4.36124	Whole_Blood	6.28046e-06	0.000588333	4.51672	Pancreas	4.24523e-05	0.00294197	-4.09371	NA	NA	NA	1	1	1	0	3	-1.25285	-4.57015	0.573389	-4.47955	1.16016	4.35527	NA	NA	0.21026	4.8737e-06	0.566381	7.48008e-06	0.245986	1.32904e-05	NA	NA	0.717566	0.000232755	0.950312	0.00065705	0.82387	0.000973319	NA	NA
PEF1	1.2933e-05	0.00054166	4.36124	Whole_Blood	6.28046e-06	0.000588333	4.51672	Pituitary	4.24523e-05	0.00291041	-4.09371	NA	NA	NA	1	1	1	0	3	-1.25285	-4.57015	0.573389	-4.47955	1.16016	4.35527	NA	NA	0.21026	4.8737e-06	0.566381	7.48008e-06	0.245986	1.32904e-05	NA	NA	0.717566	0.000232755	0.950312	0.00065705	0.832665	0.000973514	NA	NA
PEF1	1.2933e-05	0.00054166	4.36124	Whole_Blood	6.28046e-06	0.000588333	4.51672	Prostate	4.24523e-05	0.00274876	-4.09371	NA	NA	NA	1	1	1	0	3	-1.25285	-4.57015	0.573389	-4.47955	1.16016	4.35527	NA	NA	0.21026	4.8737e-06	0.566381	7.48008e-06	0.245986	1.32904e-05	NA	NA	0.717566	0.000232755	0.950312	0.00065705	0.830308	0.000947295	NA	NA
PEF1	1.2933e-05	0.00054166	4.36124	Whole_Blood	6.28046e-06	0.000588333	4.51672	Skin_Not_Sun_Exposed_Suprapubic	2.61445e-05	0.00194416	4.20469	NA	NA	NA	1	1	1	0	3	-1.25285	-4.57015	0.573389	-4.47955	-0.630395	-4.11545	NA	NA	0.21026	4.8737e-06	0.566381	7.48008e-06	0.528436	3.86427e-05	NA	NA	0.717566	0.000232755	0.950312	0.00065705	0.931533	0.00229481	NA	NA
PEF1	1.2933e-05	0.00054166	4.36124	Whole_Blood	6.28046e-06	0.000588333	4.51672	Skin_Sun_Exposed_Lower_leg	4.24523e-05	0.00265436	-4.09371	NA	NA	NA	1	1	1	0	3	-1.25285	-4.57015	0.573389	-4.47955	1.16016	4.35527	NA	NA	0.21026	4.8737e-06	0.566381	7.48008e-06	0.245986	1.32904e-05	NA	NA	0.717566	0.000232755	0.950312	0.00065705	0.827788	0.000918889	NA	NA
PEF1	1.2933e-05	0.00054166	4.36124	Whole_Blood	6.28046e-06	0.000588333	4.51672	Small_Intestine_Terminal_Ileum	2.61445e-05	0.0018291	4.20469	NA	NA	NA	1	1	1	0	3	-1.25285	-4.57015	0.573389	-4.47955	-0.209077	-4.23528	NA	NA	0.21026	4.8737e-06	0.566381	7.48008e-06	0.834388	2.28271e-05	NA	NA	0.717566	0.000232755	0.950312	0.00065705	0.980101	0.00147346	NA	NA
PEF1	1.2933e-05	0.00054166	4.36124	Whole_Blood	6.28046e-06	0.000588333	4.51672	Spleen	4.24523e-05	0.00264452	-4.09371	NA	NA	NA	1	1	1	0	3	-1.25285	-4.57015	0.573389	-4.47955	1.16016	4.35527	NA	NA	0.21026	4.8737e-06	0.566381	7.48008e-06	0.245986	1.32904e-05	NA	NA	0.717566	0.000232755	0.950312	0.00065705	0.823503	0.000876437	NA	NA
PEF1	1.2933e-05	0.00054166	4.36124	Whole_Blood	6.28046e-06	0.000588333	4.51672	Stomach	4.24523e-05	0.00287448	-4.09371	NA	NA	NA	1	1	1	0	3	-1.25285	-4.57015	0.573389	-4.47955	1.16016	4.35527	NA	NA	0.21026	4.8737e-06	0.566381	7.48008e-06	0.245986	1.32904e-05	NA	NA	0.717566	0.000232755	0.950312	0.00065705	0.831648	0.00100925	NA	NA
PEF1	1.2933e-05	0.00054166	4.36124	Whole_Blood	6.28046e-06	0.000588333	4.51672	Testis	2.61445e-05	0.00206257	4.20469	NA	NA	NA	1	1	1	0	3	-1.25285	-4.57015	0.573389	-4.47955	-0.314214	-4.24251	NA	NA	0.21026	4.8737e-06	0.566381	7.48008e-06	0.753359	2.21035e-05	NA	NA	0.717566	0.000232755	0.950312	0.00065705	0.969226	0.00165652	NA	NA
PEF1	1.2933e-05	0.00054166	4.36124	Whole_Blood	6.28046e-06	0.000588333	4.51672	Thyroid	4.24523e-05	0.00266933	-4.09371	NA	NA	NA	1	1	1	0	3	-1.25285	-4.57015	0.573389	-4.47955	1.16016	4.35527	NA	NA	0.21026	4.8737e-06	0.566381	7.48008e-06	0.245986	1.32904e-05	NA	NA	0.717566	0.000232755	0.950312	0.00065705	0.82172	0.000902423	NA	NA
PEF1	1.2933e-05	0.00054166	4.36124	Whole_Blood	6.28046e-06	0.000588333	4.51672	Uterus	4.24523e-05	0.00285948	-4.09371	NA	NA	NA	1	1	1	0	3	-1.25285	-4.57015	0.573389	-4.47955	1.16016	4.35527	NA	NA	0.21026	4.8737e-06	0.566381	7.48008e-06	0.245986	1.32904e-05	NA	NA	0.717566	0.000232755	0.950312	0.00065705	0.819125	0.000931705	NA	NA
PEF1	1.2933e-05	0.00054166	4.36124	Whole_Blood	6.28046e-06	0.000588333	4.51672	Vagina	2.61445e-05	0.0019506	4.20469	NA	NA	NA	1	1	1	0	3	-1.25285	-4.57015	0.573389	-4.47955	-0.145879	-4.2775	NA	NA	0.21026	4.8737e-06	0.566381	7.48008e-06	0.884017	1.89002e-05	NA	NA	0.717566	0.000232755	0.950312	0.00065705	0.985289	0.00128305	NA	NA
PEF1	1.2933e-05	0.00054166	4.36124	Whole_Blood	6.28046e-06	0.000588333	4.51672	Whole_Blood	2.15984e-05	0.0014299	4.24769	NA	NA	NA	1	1	1	0	3	-1.25285	-4.57015	0.573389	-4.47955	-0.543037	-4.40968	NA	NA	0.21026	4.8737e-06	0.566381	7.48008e-06	0.587104	1.03526e-05	NA	NA	0.717566	0.000232755	0.950312	0.00065705	0.939606	0.000682738	NA	NA
PEF1	1.2933e-05	0.00054166	4.36124	Whole_Blood	6.28046e-06	0.000588333	4.51672	smultixcan	4.24523e-05	0.0025378	-4.09371	NA	NA	NA	1	1	1	0	3	-1.25285	-4.57015	0.573389	-4.47955	1.16016	4.35527	NA	NA	0.21026	4.8737e-06	0.566381	7.48008e-06	0.245986	1.32904e-05	NA	NA	0.717566	0.000232755	0.950312	0.00065705	0.808809	0.00091117	NA	NA
PEF1	1.2933e-05	0.00054166	4.36124	smultixcan	5.70812e-05	0.00188885	-3.43429	Adipose_Subcutaneous	4.24523e-05	0.00269308	-4.09371	NA	NA	NA	1	1	1	0	3	-1.25285	-4.57015	0.691329	3.63503	1.16016	4.35527	NA	NA	0.21026	4.8737e-06	0.305834	3.71067e-05	0.245986	1.32904e-05	NA	NA	0.717566	0.000232755	0.770658	0.00119993	0.819483	0.000950249	NA	NA
PEF1	1.2933e-05	0.00054166	4.36124	smultixcan	5.70812e-05	0.00188885	-3.43429	Adipose_Visceral_Omentum	4.24523e-05	0.00264244	-4.09371	NA	NA	NA	1	1	1	0	3	-1.25285	-4.57015	0.691329	3.63503	1.16016	4.35527	NA	NA	0.21026	4.8737e-06	0.305834	3.71067e-05	0.245986	1.32904e-05	NA	NA	0.717566	0.000232755	0.770658	0.00119993	0.813579	0.000921411	NA	NA
PEF1	1.2933e-05	0.00054166	4.36124	smultixcan	5.70812e-05	0.00188885	-3.43429	Adrenal_Gland	4.24523e-05	0.00272072	-4.09371	NA	NA	NA	1	1	1	0	3	-1.25285	-4.57015	0.691329	3.63503	1.16016	4.35527	NA	NA	0.21026	4.8737e-06	0.305834	3.71067e-05	0.245986	1.32904e-05	NA	NA	0.717566	0.000232755	0.770658	0.00119993	0.825152	0.000926037	NA	NA
PEF1	1.2933e-05	0.00054166	4.36124	smultixcan	5.70812e-05	0.00188885	-3.43429	Artery_Aorta	4.24523e-05	0.00262866	-4.09371	NA	NA	NA	1	1	1	0	3	-1.25285	-4.57015	0.691329	3.63503	1.16016	4.35527	NA	NA	0.21026	4.8737e-06	0.305834	3.71067e-05	0.245986	1.32904e-05	NA	NA	0.717566	0.000232755	0.770658	0.00119993	0.822222	0.000898549	NA	NA
PEF1	1.2933e-05	0.00054166	4.36124	smultixcan	5.70812e-05	0.00188885	-3.43429	Artery_Coronary	4.24523e-05	0.00291476	-4.09371	NA	NA	NA	1	1	1	0	3	-1.25285	-4.57015	0.691329	3.63503	1.16016	4.35527	NA	NA	0.21026	4.8737e-06	0.305834	3.71067e-05	0.245986	1.32904e-05	NA	NA	0.717566	0.000232755	0.770658	0.00119993	0.814823	0.000961177	NA	NA
PEF1	1.2933e-05	0.00054166	4.36124	smultixcan	5.70812e-05	0.00188885	-3.43429	Artery_Tibial	4.24523e-05	0.00253364	-4.09371	NA	NA	NA	1	1	1	0	3	-1.25285	-4.57015	0.691329	3.63503	1.16016	4.35527	NA	NA	0.21026	4.8737e-06	0.305834	3.71067e-05	0.245986	1.32904e-05	NA	NA	0.717566	0.000232755	0.770658	0.00119993	0.813804	0.000906267	NA	NA
PEF1	1.2933e-05	0.00054166	4.36124	smultixcan	5.70812e-05	0.00188885	-3.43429	Brain_Amygdala	4.24523e-05	0.00352354	4.09371	NA	NA	NA	1	1	1	0	3	-1.25285	-4.57015	0.691329	3.63503	-1.16016	-4.35527	NA	NA	0.21026	4.8737e-06	0.305834	3.71067e-05	0.245986	1.32904e-05	NA	NA	0.717566	0.000232755	0.770658	0.00119993	0.837185	0.00119158	NA	NA
PEF1	1.2933e-05	0.00054166	4.36124	smultixcan	5.70812e-05	0.00188885	-3.43429	Brain_Anterior_cingulate_cortex_BA24	4.24523e-05	0.00306829	4.09371	NA	NA	NA	1	1	1	0	3	-1.25285	-4.57015	0.691329	3.63503	-1.16016	-4.35527	NA	NA	0.21026	4.8737e-06	0.305834	3.71067e-05	0.245986	1.32904e-05	NA	NA	0.717566	0.000232755	0.770658	0.00119993	0.827052	0.0011013	NA	NA
PEF1	1.2933e-05	0.00054166	4.36124	smultixcan	5.70812e-05	0.00188885	-3.43429	Brain_Caudate_basal_ganglia	2.61445e-05	0.00203465	4.20469	NA	NA	NA	1	1	1	0	3	-1.25285	-4.57015	0.691329	3.63503	-0.940047	-3.94925	NA	NA	0.21026	4.8737e-06	0.305834	3.71067e-05	0.347193	7.83976e-05	NA	NA	0.717566	0.000232755	0.770658	0.00119993	0.877965	0.00446671	NA	NA
PEF1	1.2933e-05	0.00054166	4.36124	smultixcan	5.70812e-05	0.00188885	-3.43429	Brain_Cerebellar_Hemisphere	2.61445e-05	0.00180145	-4.20469	NA	NA	NA	1	1	1	0	3	-1.25285	-4.57015	0.691329	3.63503	-1.40349	3.19577	NA	NA	0.21026	4.8737e-06	0.305834	3.71067e-05	0.160469	0.00139459	NA	NA	0.717566	0.000232755	0.770658	0.00119993	0.746345	0.0315409	NA	NA
PEF1	1.2933e-05	0.00054166	4.36124	smultixcan	5.70812e-05	0.00188885	-3.43429	Brain_Cerebellum	4.24523e-05	0.00279679	-4.09371	NA	NA	NA	1	1	1	0	3	-1.25285	-4.57015	0.691329	3.63503	1.16016	4.35527	NA	NA	0.21026	4.8737e-06	0.305834	3.71067e-05	0.245986	1.32904e-05	NA	NA	0.717566	0.000232755	0.770658	0.00119993	0.822829	0.000939733	NA	NA
PEF1	1.2933e-05	0.00054166	4.36124	smultixcan	5.70812e-05	0.00188885	-3.43429	Brain_Cortex	2.61445e-05	0.00192403	-4.20469	NA	NA	NA	1	1	1	0	3	-1.25285	-4.57015	0.691329	3.63503	-1.46636	3.24625	NA	NA	0.21026	4.8737e-06	0.305834	3.71067e-05	0.14255	0.00116938	NA	NA	0.717566	0.000232755	0.770658	0.00119993	0.743602	0.0302734	NA	NA
PEF1	1.2933e-05	0.00054166	4.36124	smultixcan	5.70812e-05	0.00188885	-3.43429	Brain_Frontal_Cortex_BA9	4.24523e-05	0.0029577	-4.09371	NA	NA	NA	1	1	1	0	3	-1.25285	-4.57015	0.691329	3.63503	1.16016	4.35527	NA	NA	0.21026	4.8737e-06	0.305834	3.71067e-05	0.245986	1.32904e-05	NA	NA	0.717566	0.000232755	0.770658	0.00119993	0.819209	0.00103342	NA	NA
PEF1	1.2933e-05	0.00054166	4.36124	smultixcan	5.70812e-05	0.00188885	-3.43429	Brain_Hippocampus	4.24523e-05	0.00358948	-4.09371	NA	NA	NA	1	1	1	0	3	-1.25285	-4.57015	0.691329	3.63503	1.16016	4.35527	NA	NA	0.21026	4.8737e-06	0.305834	3.71067e-05	0.245986	1.32904e-05	NA	NA	0.717566	0.000232755	0.770658	0.00119993	0.836104	0.00118207	NA	NA
PEF1	1.2933e-05	0.00054166	4.36124	smultixcan	5.70812e-05	0.00188885	-3.43429	Brain_Hypothalamus	4.24523e-05	0.00306477	-4.09371	NA	NA	NA	1	1	1	0	3	-1.25285	-4.57015	0.691329	3.63503	1.16016	4.35527	NA	NA	0.21026	4.8737e-06	0.305834	3.71067e-05	0.245986	1.32904e-05	NA	NA	0.717566	0.000232755	0.770658	0.00119993	0.827472	0.0011117	NA	NA
PEF1	1.2933e-05	0.00054166	4.36124	smultixcan	5.70812e-05	0.00188885	-3.43429	Brain_Nucleus_accumbens_basal_ganglia	4.24523e-05	0.00317667	4.09371	NA	NA	NA	1	1	1	0	3	-1.25285	-4.57015	0.691329	3.63503	-1.16016	-4.35527	NA	NA	0.21026	4.8737e-06	0.305834	3.71067e-05	0.245986	1.32904e-05	NA	NA	0.717566	0.000232755	0.770658	0.00119993	0.821886	0.00104863	NA	NA
PEF1	1.2933e-05	0.00054166	4.36124	smultixcan	5.70812e-05	0.00188885	-3.43429	Brain_Putamen_basal_ganglia	4.24523e-05	0.00316781	4.09371	NA	NA	NA	1	1	1	0	3	-1.25285	-4.57015	0.691329	3.63503	-1.16016	-4.35527	NA	NA	0.21026	4.8737e-06	0.305834	3.71067e-05	0.245986	1.32904e-05	NA	NA	0.717566	0.000232755	0.770658	0.00119993	0.817869	0.00105942	NA	NA
PEF1	1.2933e-05	0.00054166	4.36124	smultixcan	5.70812e-05	0.00188885	-3.43429	Brain_Substantia_nigra	2.61445e-05	0.00251836	-4.20469	NA	NA	NA	1	1	1	0	3	-1.25285	-4.57015	0.691329	3.63503	-1.44262	3.22677	NA	NA	0.21026	4.8737e-06	0.305834	3.71067e-05	0.149127	0.00125195	NA	NA	0.717566	0.000232755	0.770658	0.00119993	0.762106	0.0365536	NA	NA
PEF1	1.2933e-05	0.00054166	4.36124	smultixcan	5.70812e-05	0.00188885	-3.43429	Breast_Mammary_Tissue	4.24523e-05	0.00264265	-4.09371	NA	NA	NA	1	1	1	0	3	-1.25285	-4.57015	0.691329	3.63503	1.16016	4.35527	NA	NA	0.21026	4.8737e-06	0.305834	3.71067e-05	0.245986	1.32904e-05	NA	NA	0.717566	0.000232755	0.770658	0.00119993	0.822134	0.000927643	NA	NA
PEF1	1.2933e-05	0.00054166	4.36124	smultixcan	5.70812e-05	0.00188885	-3.43429	Cells_Cultured_fibroblasts	4.24523e-05	0.00263464	-4.09371	NA	NA	NA	1	1	1	0	3	-1.25285	-4.57015	0.691329	3.63503	1.16016	4.35527	NA	NA	0.21026	4.8737e-06	0.305834	3.71067e-05	0.245986	1.32904e-05	NA	NA	0.717566	0.000232755	0.770658	0.00119993	0.814436	0.000913862	NA	NA
PEF1	1.2933e-05	0.00054166	4.36124	smultixcan	5.70812e-05	0.00188885	-3.43429	Cells_EBV-transformed_lymphocytes	4.24523e-05	0.00240121	-4.09371	NA	NA	NA	1	1	1	0	3	-1.25285	-4.57015	0.691329	3.63503	1.16016	4.35527	NA	NA	0.21026	4.8737e-06	0.305834	3.71067e-05	0.245986	1.32904e-05	NA	NA	0.717566	0.000232755	0.770658	0.00119993	0.823031	0.000824599	NA	NA
PEF1	1.2933e-05	0.00054166	4.36124	smultixcan	5.70812e-05	0.00188885	-3.43429	Colon_Sigmoid	4.24523e-05	0.00253739	-4.09371	NA	NA	NA	1	1	1	0	3	-1.25285	-4.57015	0.691329	3.63503	1.16016	4.35527	NA	NA	0.21026	4.8737e-06	0.305834	3.71067e-05	0.245986	1.32904e-05	NA	NA	0.717566	0.000232755	0.770658	0.00119993	0.823085	0.000901045	NA	NA
PEF1	1.2933e-05	0.00054166	4.36124	smultixcan	5.70812e-05	0.00188885	-3.43429	Colon_Transverse	4.24523e-05	0.00290782	-4.09371	NA	NA	NA	1	1	1	0	3	-1.25285	-4.57015	0.691329	3.63503	1.16016	4.35527	NA	NA	0.21026	4.8737e-06	0.305834	3.71067e-05	0.245986	1.32904e-05	NA	NA	0.717566	0.000232755	0.770658	0.00119993	0.832859	0.00100598	NA	NA
PEF1	1.2933e-05	0.00054166	4.36124	smultixcan	5.70812e-05	0.00188885	-3.43429	Esophagus_Gastroesophageal_Junction	2.61445e-05	0.00179227	4.20469	NA	NA	NA	1	1	1	0	3	-1.25285	-4.57015	0.691329	3.63503	-0.202559	-4.26699	NA	NA	0.21026	4.8737e-06	0.305834	3.71067e-05	0.839479	1.98128e-05	NA	NA	0.717566	0.000232755	0.770658	0.00119993	0.979075	0.00127058	NA	NA
PEF1	1.2933e-05	0.00054166	4.36124	smultixcan	5.70812e-05	0.00188885	-3.43429	Esophagus_Mucosa	4.24523e-05	0.00274407	4.09371	NA	NA	NA	1	1	1	0	3	-1.25285	-4.57015	0.691329	3.63503	-1.16016	-4.35527	NA	NA	0.21026	4.8737e-06	0.305834	3.71067e-05	0.245986	1.32904e-05	NA	NA	0.717566	0.000232755	0.770658	0.00119993	0.825791	0.000928519	NA	NA
PEF1	1.2933e-05	0.00054166	4.36124	smultixcan	5.70812e-05	0.00188885	-3.43429	Esophagus_Muscularis	4.24523e-05	0.00260413	-4.09371	NA	NA	NA	1	1	1	0	3	-1.25285	-4.57015	0.691329	3.63503	1.16016	4.35527	NA	NA	0.21026	4.8737e-06	0.305834	3.71067e-05	0.245986	1.32904e-05	NA	NA	0.717566	0.000232755	0.770658	0.00119993	0.824511	0.000882167	NA	NA
PEF1	1.2933e-05	0.00054166	4.36124	smultixcan	5.70812e-05	0.00188885	-3.43429	Heart_Atrial_Appendage	4.24523e-05	0.00294601	-4.09371	NA	NA	NA	1	1	1	0	3	-1.25285	-4.57015	0.691329	3.63503	1.16016	4.35527	NA	NA	0.21026	4.8737e-06	0.305834	3.71067e-05	0.245986	1.32904e-05	NA	NA	0.717566	0.000232755	0.770658	0.00119993	0.820777	0.00101014	NA	NA
PEF1	1.2933e-05	0.00054166	4.36124	smultixcan	5.70812e-05	0.00188885	-3.43429	Heart_Left_Ventricle	4.24523e-05	0.00299839	-4.09371	NA	NA	NA	1	1	1	0	3	-1.25285	-4.57015	0.691329	3.63503	1.16016	4.35527	NA	NA	0.21026	4.8737e-06	0.305834	3.71067e-05	0.245986	1.32904e-05	NA	NA	0.717566	0.000232755	0.770658	0.00119993	0.83276	0.00100946	NA	NA
PEF1	1.2933e-05	0.00054166	4.36124	smultixcan	5.70812e-05	0.00188885	-3.43429	Kidney_Cortex	4.24523e-05	0.00347145	-4.09371	NA	NA	NA	1	1	1	0	3	-1.25285	-4.57015	0.691329	3.63503	1.16016	4.35527	NA	NA	0.21026	4.8737e-06	0.305834	3.71067e-05	0.245986	1.32904e-05	NA	NA	0.717566	0.000232755	0.770658	0.00119993	0.827744	0.00115842	NA	NA
PEF1	1.2933e-05	0.00054166	4.36124	smultixcan	5.70812e-05	0.00188885	-3.43429	Liver	4.24523e-05	0.00302045	4.09371	NA	NA	NA	1	1	1	0	3	-1.25285	-4.57015	0.691329	3.63503	-1.16016	-4.35527	NA	NA	0.21026	4.8737e-06	0.305834	3.71067e-05	0.245986	1.32904e-05	NA	NA	0.717566	0.000232755	0.770658	0.00119993	0.811532	0.000989465	NA	NA
PEF1	1.2933e-05	0.00054166	4.36124	smultixcan	5.70812e-05	0.00188885	-3.43429	Lung	4.24523e-05	0.00263655	-4.09371	NA	NA	NA	1	1	1	0	3	-1.25285	-4.57015	0.691329	3.63503	1.16016	4.35527	NA	NA	0.21026	4.8737e-06	0.305834	3.71067e-05	0.245986	1.32904e-05	NA	NA	0.717566	0.000232755	0.770658	0.00119993	0.813992	0.000920719	NA	NA
PEF1	1.2933e-05	0.00054166	4.36124	smultixcan	5.70812e-05	0.00188885	-3.43429	Minor_Salivary_Gland	2.61445e-05	0.00180113	4.20469	NA	NA	NA	1	1	1	0	3	-1.25285	-4.57015	0.691329	3.63503	-0.229427	-4.25174	NA	NA	0.21026	4.8737e-06	0.305834	3.71067e-05	0.818537	2.1212e-05	NA	NA	0.717566	0.000232755	0.770658	0.00119993	0.976588	0.00137681	NA	NA
PEF1	1.2933e-05	0.00054166	4.36124	smultixcan	5.70812e-05	0.00188885	-3.43429	Muscle_Skeletal	4.24523e-05	0.0026293	-4.09371	NA	NA	NA	1	1	1	0	3	-1.25285	-4.57015	0.691329	3.63503	1.16016	4.35527	NA	NA	0.21026	4.8737e-06	0.305834	3.71067e-05	0.245986	1.32904e-05	NA	NA	0.717566	0.000232755	0.770658	0.00119993	0.826964	0.000928277	NA	NA
PEF1	1.2933e-05	0.00054166	4.36124	smultixcan	5.70812e-05	0.00188885	-3.43429	Nerve_Tibial	4.24523e-05	0.0027292	-4.09371	NA	NA	NA	1	1	1	0	3	-1.25285	-4.57015	0.691329	3.63503	1.16016	4.35527	NA	NA	0.21026	4.8737e-06	0.305834	3.71067e-05	0.245986	1.32904e-05	NA	NA	0.717566	0.000232755	0.770658	0.00119993	0.822344	0.000959735	NA	NA
PEF1	1.2933e-05	0.00054166	4.36124	smultixcan	5.70812e-05	0.00188885	-3.43429	Ovary	4.24523e-05	0.00277097	-4.09371	NA	NA	NA	1	1	1	0	3	-1.25285	-4.57015	0.691329	3.63503	1.16016	4.35527	NA	NA	0.21026	4.8737e-06	0.305834	3.71067e-05	0.245986	1.32904e-05	NA	NA	0.717566	0.000232755	0.770658	0.00119993	0.826443	0.000939276	NA	NA
PEF1	1.2933e-05	0.00054166	4.36124	smultixcan	5.70812e-05	0.00188885	-3.43429	Pancreas	4.24523e-05	0.00294197	-4.09371	NA	NA	NA	1	1	1	0	3	-1.25285	-4.57015	0.691329	3.63503	1.16016	4.35527	NA	NA	0.21026	4.8737e-06	0.305834	3.71067e-05	0.245986	1.32904e-05	NA	NA	0.717566	0.000232755	0.770658	0.00119993	0.82387	0.000973319	NA	NA
PEF1	1.2933e-05	0.00054166	4.36124	smultixcan	5.70812e-05	0.00188885	-3.43429	Pituitary	4.24523e-05	0.00291041	-4.09371	NA	NA	NA	1	1	1	0	3	-1.25285	-4.57015	0.691329	3.63503	1.16016	4.35527	NA	NA	0.21026	4.8737e-06	0.305834	3.71067e-05	0.245986	1.32904e-05	NA	NA	0.717566	0.000232755	0.770658	0.00119993	0.832665	0.000973514	NA	NA
PEF1	1.2933e-05	0.00054166	4.36124	smultixcan	5.70812e-05	0.00188885	-3.43429	Prostate	4.24523e-05	0.00274876	-4.09371	NA	NA	NA	1	1	1	0	3	-1.25285	-4.57015	0.691329	3.63503	1.16016	4.35527	NA	NA	0.21026	4.8737e-06	0.305834	3.71067e-05	0.245986	1.32904e-05	NA	NA	0.717566	0.000232755	0.770658	0.00119993	0.830308	0.000947295	NA	NA
PEF1	1.2933e-05	0.00054166	4.36124	smultixcan	5.70812e-05	0.00188885	-3.43429	Skin_Not_Sun_Exposed_Suprapubic	2.61445e-05	0.00194416	4.20469	NA	NA	NA	1	1	1	0	3	-1.25285	-4.57015	0.691329	3.63503	-0.630395	-4.11545	NA	NA	0.21026	4.8737e-06	0.305834	3.71067e-05	0.528436	3.86427e-05	NA	NA	0.717566	0.000232755	0.770658	0.00119993	0.931533	0.00229481	NA	NA
PEF1	1.2933e-05	0.00054166	4.36124	smultixcan	5.70812e-05	0.00188885	-3.43429	Skin_Sun_Exposed_Lower_leg	4.24523e-05	0.00265436	-4.09371	NA	NA	NA	1	1	1	0	3	-1.25285	-4.57015	0.691329	3.63503	1.16016	4.35527	NA	NA	0.21026	4.8737e-06	0.305834	3.71067e-05	0.245986	1.32904e-05	NA	NA	0.717566	0.000232755	0.770658	0.00119993	0.827788	0.000918889	NA	NA
PEF1	1.2933e-05	0.00054166	4.36124	smultixcan	5.70812e-05	0.00188885	-3.43429	Small_Intestine_Terminal_Ileum	2.61445e-05	0.0018291	4.20469	NA	NA	NA	1	1	1	0	3	-1.25285	-4.57015	0.691329	3.63503	-0.209077	-4.23528	NA	NA	0.21026	4.8737e-06	0.305834	3.71067e-05	0.834388	2.28271e-05	NA	NA	0.717566	0.000232755	0.770658	0.00119993	0.980101	0.00147346	NA	NA
PEF1	1.2933e-05	0.00054166	4.36124	smultixcan	5.70812e-05	0.00188885	-3.43429	Spleen	4.24523e-05	0.00264452	-4.09371	NA	NA	NA	1	1	1	0	3	-1.25285	-4.57015	0.691329	3.63503	1.16016	4.35527	NA	NA	0.21026	4.8737e-06	0.305834	3.71067e-05	0.245986	1.32904e-05	NA	NA	0.717566	0.000232755	0.770658	0.00119993	0.823503	0.000876437	NA	NA
PEF1	1.2933e-05	0.00054166	4.36124	smultixcan	5.70812e-05	0.00188885	-3.43429	Stomach	4.24523e-05	0.00287448	-4.09371	NA	NA	NA	1	1	1	0	3	-1.25285	-4.57015	0.691329	3.63503	1.16016	4.35527	NA	NA	0.21026	4.8737e-06	0.305834	3.71067e-05	0.245986	1.32904e-05	NA	NA	0.717566	0.000232755	0.770658	0.00119993	0.831648	0.00100925	NA	NA
PEF1	1.2933e-05	0.00054166	4.36124	smultixcan	5.70812e-05	0.00188885	-3.43429	Testis	2.61445e-05	0.00206257	4.20469	NA	NA	NA	1	1	1	0	3	-1.25285	-4.57015	0.691329	3.63503	-0.314214	-4.24251	NA	NA	0.21026	4.8737e-06	0.305834	3.71067e-05	0.753359	2.21035e-05	NA	NA	0.717566	0.000232755	0.770658	0.00119993	0.969226	0.00165652	NA	NA
PEF1	1.2933e-05	0.00054166	4.36124	smultixcan	5.70812e-05	0.00188885	-3.43429	Thyroid	4.24523e-05	0.00266933	-4.09371	NA	NA	NA	1	1	1	0	3	-1.25285	-4.57015	0.691329	3.63503	1.16016	4.35527	NA	NA	0.21026	4.8737e-06	0.305834	3.71067e-05	0.245986	1.32904e-05	NA	NA	0.717566	0.000232755	0.770658	0.00119993	0.82172	0.000902423	NA	NA
PEF1	1.2933e-05	0.00054166	4.36124	smultixcan	5.70812e-05	0.00188885	-3.43429	Uterus	4.24523e-05	0.00285948	-4.09371	NA	NA	NA	1	1	1	0	3	-1.25285	-4.57015	0.691329	3.63503	1.16016	4.35527	NA	NA	0.21026	4.8737e-06	0.305834	3.71067e-05	0.245986	1.32904e-05	NA	NA	0.717566	0.000232755	0.770658	0.00119993	0.819125	0.000931705	NA	NA
PEF1	1.2933e-05	0.00054166	4.36124	smultixcan	5.70812e-05	0.00188885	-3.43429	Vagina	2.61445e-05	0.0019506	4.20469	NA	NA	NA	1	1	1	0	3	-1.25285	-4.57015	0.691329	3.63503	-0.145879	-4.2775	NA	NA	0.21026	4.8737e-06	0.305834	3.71067e-05	0.884017	1.89002e-05	NA	NA	0.717566	0.000232755	0.770658	0.00119993	0.985289	0.00128305	NA	NA
PEF1	1.2933e-05	0.00054166	4.36124	smultixcan	5.70812e-05	0.00188885	-3.43429	Whole_Blood	2.15984e-05	0.0014299	4.24769	NA	NA	NA	1	1	1	0	3	-1.25285	-4.57015	0.691329	3.63503	-0.543037	-4.40968	NA	NA	0.21026	4.8737e-06	0.305834	3.71067e-05	0.587104	1.03526e-05	NA	NA	0.717566	0.000232755	0.770658	0.00119993	0.939606	0.000682738	NA	NA
PEF1	1.2933e-05	0.00054166	4.36124	smultixcan	5.70812e-05	0.00188885	-3.43429	smultixcan	4.24523e-05	0.0025378	-4.09371	NA	NA	NA	1	1	1	0	3	-1.25285	-4.57015	0.691329	3.63503	1.16016	4.35527	NA	NA	0.21026	4.8737e-06	0.305834	3.71067e-05	0.245986	1.32904e-05	NA	NA	0.717566	0.000232755	0.770658	0.00119993	0.808809	0.00091117	NA	NA
ITPK1	1.4073e-05	0.000581037	4.34272	Esophagus_Muscularis	1.04062e-05	0.000867505	-4.40856	Ovary	0.000128118	0.00633527	-3.83005	NA	NA	NA	1	1	1	0	3	0.665204	4.84595	-0.076546	4.45969	-0.911174	3.73441	NA	NA	0.50592	1.2601e-06	0.938985	8.20799e-06	0.362204	0.000188153	NA	NA	0.834881	7.38117e-05	0.993821	0.000679467	0.876412	0.00745228	NA	NA
ITPK1	1.4073e-05	0.000581037	4.34272	Esophagus_Muscularis	1.04062e-05	0.000867505	-4.40856	Pancreas	4.57473e-05	0.00311584	-4.07635	NA	NA	NA	1	1	1	0	3	0.665204	4.84595	-0.076546	4.45969	-0.901453	3.9772	NA	NA	0.50592	1.2601e-06	0.938985	8.20799e-06	0.367348	6.97322e-05	NA	NA	0.834881	7.38117e-05	0.993821	0.000679467	0.883076	0.00378854	NA	NA
ITPK1	1.4073e-05	0.000581037	4.34272	Esophagus_Muscularis	1.04062e-05	0.000867505	-4.40856	Thyroid	0.000128118	0.00606093	-3.83005	NA	NA	NA	1	1	1	0	3	0.665204	4.84595	-0.076546	4.45969	-0.911174	3.73441	NA	NA	0.50592	1.2601e-06	0.938985	8.20799e-06	0.362204	0.000188153	NA	NA	0.834881	7.38117e-05	0.993821	0.000679467	0.875827	0.00750182	NA	NA
ITPK1	1.4073e-05	0.000581037	4.34272	Esophagus_Muscularis	1.04062e-05	0.000867505	-4.40856	Vagina	0.000128118	0.00682139	-3.83005	NA	NA	NA	1	1	1	0	3	0.665204	4.84595	-0.076546	4.45969	-0.911174	3.73441	NA	NA	0.50592	1.2601e-06	0.938985	8.20799e-06	0.362204	0.000188153	NA	NA	0.834881	7.38117e-05	0.993821	0.000679467	0.878164	0.00805302	NA	NA
ITPK1	1.4073e-05	0.000581037	4.34272	Heart_Atrial_Appendage	1.24149e-05	0.00103441	-4.37017	Ovary	0.000128118	0.00633527	-3.83005	NA	NA	NA	1	1	1	0	3	0.665204	4.84595	0.804247	4.58381	-0.911174	3.73441	NA	NA	0.50592	1.2601e-06	0.421254	4.56569e-06	0.362204	0.000188153	NA	NA	0.834881	7.38117e-05	0.910583	0.000465086	0.876412	0.00745228	NA	NA
ITPK1	1.4073e-05	0.000581037	4.34272	Heart_Atrial_Appendage	1.24149e-05	0.00103441	-4.37017	Pancreas	4.57473e-05	0.00311584	-4.07635	NA	NA	NA	1	1	1	0	3	0.665204	4.84595	0.804247	4.58381	-0.901453	3.9772	NA	NA	0.50592	1.2601e-06	0.421254	4.56569e-06	0.367348	6.97322e-05	NA	NA	0.834881	7.38117e-05	0.910583	0.000465086	0.883076	0.00378854	NA	NA
ITPK1	1.4073e-05	0.000581037	4.34272	Heart_Atrial_Appendage	1.24149e-05	0.00103441	-4.37017	Thyroid	0.000128118	0.00606093	-3.83005	NA	NA	NA	1	1	1	0	3	0.665204	4.84595	0.804247	4.58381	-0.911174	3.73441	NA	NA	0.50592	1.2601e-06	0.421254	4.56569e-06	0.362204	0.000188153	NA	NA	0.834881	7.38117e-05	0.910583	0.000465086	0.875827	0.00750182	NA	NA
ITPK1	1.4073e-05	0.000581037	4.34272	Heart_Atrial_Appendage	1.24149e-05	0.00103441	-4.37017	Vagina	0.000128118	0.00682139	-3.83005	NA	NA	NA	1	1	1	0	3	0.665204	4.84595	0.804247	4.58381	-0.911174	3.73441	NA	NA	0.50592	1.2601e-06	0.421254	4.56569e-06	0.362204	0.000188153	NA	NA	0.834881	7.38117e-05	0.910583	0.000465086	0.878164	0.00805302	NA	NA
ITPK1	1.4073e-05	0.000581037	4.34272	smultixcan	4.86316e-06	0.000246392	0.494426	Ovary	0.000128118	0.00633527	-3.83005	NA	NA	NA	1	1	1	0	3	0.665204	4.84595	0.0851601	0.273077	-0.911174	3.73441	NA	NA	0.50592	1.2601e-06	0.709975	6.25156e-06	0.362204	0.000188153	NA	NA	0.834881	7.38117e-05	0.931987	0.000274289	0.876412	0.00745228	NA	NA
ITPK1	1.4073e-05	0.000581037	4.34272	smultixcan	4.86316e-06	0.000246392	0.494426	Pancreas	4.57473e-05	0.00311584	-4.07635	NA	NA	NA	1	1	1	0	3	0.665204	4.84595	0.0851601	0.273077	-0.901453	3.9772	NA	NA	0.50592	1.2601e-06	0.709975	6.25156e-06	0.367348	6.97322e-05	NA	NA	0.834881	7.38117e-05	0.931987	0.000274289	0.883076	0.00378854	NA	NA
ITPK1	1.4073e-05	0.000581037	4.34272	smultixcan	4.86316e-06	0.000246392	0.494426	Thyroid	0.000128118	0.00606093	-3.83005	NA	NA	NA	1	1	1	0	3	0.665204	4.84595	0.0851601	0.273077	-0.911174	3.73441	NA	NA	0.50592	1.2601e-06	0.709975	6.25156e-06	0.362204	0.000188153	NA	NA	0.834881	7.38117e-05	0.931987	0.000274289	0.875827	0.00750182	NA	NA
ITPK1	1.4073e-05	0.000581037	4.34272	smultixcan	4.86316e-06	0.000246392	0.494426	Vagina	0.000128118	0.00682139	-3.83005	NA	NA	NA	1	1	1	0	3	0.665204	4.84595	0.0851601	0.273077	-0.911174	3.73441	NA	NA	0.50592	1.2601e-06	0.709975	6.25156e-06	0.362204	0.000188153	NA	NA	0.834881	7.38117e-05	0.931987	0.000274289	0.878164	0.00805302	NA	NA
ARMC6	1.4339e-05	0.000589266	-4.3386	Adipose_Subcutaneous	6.60321e-05	0.00452289	3.99015	Adipose_Visceral_Omentum	0.000115881	0.00578352	-3.85468	NA	NA	NA	1	1	1	0	3	1.64413	-4.14211	0.178783	-4.02046	-0.0125001	3.96092	NA	NA	0.10015	3.4412e-05	0.858108	5.80834e-05	0.990027	7.46604e-05	NA	NA	0.636779	0.00118414	0.990059	0.00389522	0.998881	0.0038161	NA	NA
ARMC6	1.4339e-05	0.000589266	-4.3386	Adipose_Subcutaneous	6.60321e-05	0.00452289	3.99015	Brain_Anterior_cingulate_cortex_BA24	9.81624e-06	0.000885129	-4.42118	NA	NA	NA	1	1	1	0	3	1.64413	-4.14211	0.178783	-4.02046	-1.64119	4.20487	NA	NA	0.10015	3.4412e-05	0.858108	5.80834e-05	0.100759	2.61237e-05	NA	NA	0.636779	0.00118414	0.990059	0.00389522	0.703411	0.00196336	NA	NA
ARMC6	1.4339e-05	0.000589266	-4.3386	Adipose_Subcutaneous	6.60321e-05	0.00452289	3.99015	Brain_Cerebellar_Hemisphere	9.81624e-06	0.000790869	-4.42118	NA	NA	NA	1	1	1	0	3	1.64413	-4.14211	0.178783	-4.02046	-1.64119	4.20487	NA	NA	0.10015	3.4412e-05	0.858108	5.80834e-05	0.100759	2.61237e-05	NA	NA	0.636779	0.00118414	0.990059	0.00389522	0.686392	0.00161229	NA	NA
ARMC6	1.4339e-05	0.000589266	-4.3386	Adipose_Subcutaneous	6.60321e-05	0.00452289	3.99015	Brain_Cerebellum	9.81624e-06	0.000830004	-4.42118	NA	NA	NA	1	1	1	0	3	1.64413	-4.14211	0.178783	-4.02046	-1.64119	4.20487	NA	NA	0.10015	3.4412e-05	0.858108	5.80834e-05	0.100759	2.61237e-05	NA	NA	0.636779	0.00118414	0.990059	0.00389522	0.698864	0.00164794	NA	NA
ARMC6	1.4339e-05	0.000589266	-4.3386	Adipose_Subcutaneous	6.60321e-05	0.00452289	3.99015	Brain_Cortex	9.81624e-06	0.000855254	-4.42118	NA	NA	NA	1	1	1	0	3	1.64413	-4.14211	0.178783	-4.02046	-1.64119	4.20487	NA	NA	0.10015	3.4412e-05	0.858108	5.80834e-05	0.100759	2.61237e-05	NA	NA	0.636779	0.00118414	0.990059	0.00389522	0.695036	0.00172061	NA	NA
ARMC6	1.4339e-05	0.000589266	-4.3386	Adipose_Subcutaneous	6.60321e-05	0.00452289	3.99015	Prostate	6.26865e-05	0.00366982	-4.00246	NA	NA	NA	1	1	1	0	3	1.64413	-4.14211	0.178783	-4.02046	-0.176366	4.03902	NA	NA	0.10015	3.4412e-05	0.858108	5.80834e-05	0.860007	5.36745e-05	NA	NA	0.636779	0.00118414	0.990059	0.00389522	0.978452	0.00303809	NA	NA
ARMC6	1.4339e-05	0.000589266	-4.3386	Adipose_Subcutaneous	6.60321e-05	0.00452289	3.99015	smultixcan	9.81624e-06	0.00075216	-4.42118	NA	NA	NA	1	1	1	0	3	1.64413	-4.14211	0.178783	-4.02046	-1.64119	4.20487	NA	NA	0.10015	3.4412e-05	0.858108	5.80834e-05	0.100759	2.61237e-05	NA	NA	0.636779	0.00118414	0.990059	0.00389522	0.680621	0.00159165	NA	NA
ARMC6	1.4339e-05	0.000589266	-4.3386	Adipose_Visceral_Omentum	6.60321e-05	0.00422645	3.99015	Adipose_Visceral_Omentum	0.000115881	0.00578352	-3.85468	NA	NA	NA	1	1	1	0	3	1.64413	-4.14211	0.178783	-4.02046	-0.0125001	3.96092	NA	NA	0.10015	3.4412e-05	0.858108	5.80834e-05	0.990027	7.46604e-05	NA	NA	0.636779	0.00118414	0.981922	0.00367618	0.998881	0.0038161	NA	NA
ARMC6	1.4339e-05	0.000589266	-4.3386	Adipose_Visceral_Omentum	6.60321e-05	0.00422645	3.99015	Brain_Anterior_cingulate_cortex_BA24	9.81624e-06	0.000885129	-4.42118	NA	NA	NA	1	1	1	0	3	1.64413	-4.14211	0.178783	-4.02046	-1.64119	4.20487	NA	NA	0.10015	3.4412e-05	0.858108	5.80834e-05	0.100759	2.61237e-05	NA	NA	0.636779	0.00118414	0.981922	0.00367618	0.703411	0.00196336	NA	NA
ARMC6	1.4339e-05	0.000589266	-4.3386	Adipose_Visceral_Omentum	6.60321e-05	0.00422645	3.99015	Brain_Cerebellar_Hemisphere	9.81624e-06	0.000790869	-4.42118	NA	NA	NA	1	1	1	0	3	1.64413	-4.14211	0.178783	-4.02046	-1.64119	4.20487	NA	NA	0.10015	3.4412e-05	0.858108	5.80834e-05	0.100759	2.61237e-05	NA	NA	0.636779	0.00118414	0.981922	0.00367618	0.686392	0.00161229	NA	NA
ARMC6	1.4339e-05	0.000589266	-4.3386	Adipose_Visceral_Omentum	6.60321e-05	0.00422645	3.99015	Brain_Cerebellum	9.81624e-06	0.000830004	-4.42118	NA	NA	NA	1	1	1	0	3	1.64413	-4.14211	0.178783	-4.02046	-1.64119	4.20487	NA	NA	0.10015	3.4412e-05	0.858108	5.80834e-05	0.100759	2.61237e-05	NA	NA	0.636779	0.00118414	0.981922	0.00367618	0.698864	0.00164794	NA	NA
ARMC6	1.4339e-05	0.000589266	-4.3386	Adipose_Visceral_Omentum	6.60321e-05	0.00422645	3.99015	Brain_Cortex	9.81624e-06	0.000855254	-4.42118	NA	NA	NA	1	1	1	0	3	1.64413	-4.14211	0.178783	-4.02046	-1.64119	4.20487	NA	NA	0.10015	3.4412e-05	0.858108	5.80834e-05	0.100759	2.61237e-05	NA	NA	0.636779	0.00118414	0.981922	0.00367618	0.695036	0.00172061	NA	NA
ARMC6	1.4339e-05	0.000589266	-4.3386	Adipose_Visceral_Omentum	6.60321e-05	0.00422645	3.99015	Prostate	6.26865e-05	0.00366982	-4.00246	NA	NA	NA	1	1	1	0	3	1.64413	-4.14211	0.178783	-4.02046	-0.176366	4.03902	NA	NA	0.10015	3.4412e-05	0.858108	5.80834e-05	0.860007	5.36745e-05	NA	NA	0.636779	0.00118414	0.981922	0.00367618	0.978452	0.00303809	NA	NA
ARMC6	1.4339e-05	0.000589266	-4.3386	Adipose_Visceral_Omentum	6.60321e-05	0.00422645	3.99015	smultixcan	9.81624e-06	0.00075216	-4.42118	NA	NA	NA	1	1	1	0	3	1.64413	-4.14211	0.178783	-4.02046	-1.64119	4.20487	NA	NA	0.10015	3.4412e-05	0.858108	5.80834e-05	0.100759	2.61237e-05	NA	NA	0.636779	0.00118414	0.981922	0.00367618	0.680621	0.00159165	NA	NA
ARMC6	1.4339e-05	0.000589266	-4.3386	Brain_Anterior_cingulate_cortex_BA24	6.60321e-05	0.00439793	-3.99015	Adipose_Visceral_Omentum	0.000115881	0.00578352	-3.85468	NA	NA	NA	1	1	1	0	3	1.64413	-4.14211	-0.178783	4.02046	-0.0125001	3.96092	NA	NA	0.10015	3.4412e-05	0.858108	5.80834e-05	0.990027	7.46604e-05	NA	NA	0.636779	0.00118414	0.989077	0.00409291	0.998881	0.0038161	NA	NA
ARMC6	1.4339e-05	0.000589266	-4.3386	Brain_Anterior_cingulate_cortex_BA24	6.60321e-05	0.00439793	-3.99015	Brain_Anterior_cingulate_cortex_BA24	9.81624e-06	0.000885129	-4.42118	NA	NA	NA	1	1	1	0	3	1.64413	-4.14211	-0.178783	4.02046	-1.64119	4.20487	NA	NA	0.10015	3.4412e-05	0.858108	5.80834e-05	0.100759	2.61237e-05	NA	NA	0.636779	0.00118414	0.989077	0.00409291	0.703411	0.00196336	NA	NA
ARMC6	1.4339e-05	0.000589266	-4.3386	Brain_Anterior_cingulate_cortex_BA24	6.60321e-05	0.00439793	-3.99015	Brain_Cerebellar_Hemisphere	9.81624e-06	0.000790869	-4.42118	NA	NA	NA	1	1	1	0	3	1.64413	-4.14211	-0.178783	4.02046	-1.64119	4.20487	NA	NA	0.10015	3.4412e-05	0.858108	5.80834e-05	0.100759	2.61237e-05	NA	NA	0.636779	0.00118414	0.989077	0.00409291	0.686392	0.00161229	NA	NA
ARMC6	1.4339e-05	0.000589266	-4.3386	Brain_Anterior_cingulate_cortex_BA24	6.60321e-05	0.00439793	-3.99015	Brain_Cerebellum	9.81624e-06	0.000830004	-4.42118	NA	NA	NA	1	1	1	0	3	1.64413	-4.14211	-0.178783	4.02046	-1.64119	4.20487	NA	NA	0.10015	3.4412e-05	0.858108	5.80834e-05	0.100759	2.61237e-05	NA	NA	0.636779	0.00118414	0.989077	0.00409291	0.698864	0.00164794	NA	NA
ARMC6	1.4339e-05	0.000589266	-4.3386	Brain_Anterior_cingulate_cortex_BA24	6.60321e-05	0.00439793	-3.99015	Brain_Cortex	9.81624e-06	0.000855254	-4.42118	NA	NA	NA	1	1	1	0	3	1.64413	-4.14211	-0.178783	4.02046	-1.64119	4.20487	NA	NA	0.10015	3.4412e-05	0.858108	5.80834e-05	0.100759	2.61237e-05	NA	NA	0.636779	0.00118414	0.989077	0.00409291	0.695036	0.00172061	NA	NA
ARMC6	1.4339e-05	0.000589266	-4.3386	Brain_Anterior_cingulate_cortex_BA24	6.60321e-05	0.00439793	-3.99015	Prostate	6.26865e-05	0.00366982	-4.00246	NA	NA	NA	1	1	1	0	3	1.64413	-4.14211	-0.178783	4.02046	-0.176366	4.03902	NA	NA	0.10015	3.4412e-05	0.858108	5.80834e-05	0.860007	5.36745e-05	NA	NA	0.636779	0.00118414	0.989077	0.00409291	0.978452	0.00303809	NA	NA
ARMC6	1.4339e-05	0.000589266	-4.3386	Brain_Anterior_cingulate_cortex_BA24	6.60321e-05	0.00439793	-3.99015	smultixcan	9.81624e-06	0.00075216	-4.42118	NA	NA	NA	1	1	1	0	3	1.64413	-4.14211	-0.178783	4.02046	-1.64119	4.20487	NA	NA	0.10015	3.4412e-05	0.858108	5.80834e-05	0.100759	2.61237e-05	NA	NA	0.636779	0.00118414	0.989077	0.00409291	0.680621	0.00159165	NA	NA
ARMC6	1.4339e-05	0.000589266	-4.3386	Brain_Cerebellar_Hemisphere	6.60321e-05	0.00465978	3.99015	Adipose_Visceral_Omentum	0.000115881	0.00578352	-3.85468	NA	NA	NA	1	1	1	0	3	1.64413	-4.14211	0.178783	-4.02046	-0.0125001	3.96092	NA	NA	0.10015	3.4412e-05	0.858108	5.80834e-05	0.990027	7.46604e-05	NA	NA	0.636779	0.00118414	0.98317	0.00393432	0.998881	0.0038161	NA	NA
ARMC6	1.4339e-05	0.000589266	-4.3386	Brain_Cerebellar_Hemisphere	6.60321e-05	0.00465978	3.99015	Brain_Anterior_cingulate_cortex_BA24	9.81624e-06	0.000885129	-4.42118	NA	NA	NA	1	1	1	0	3	1.64413	-4.14211	0.178783	-4.02046	-1.64119	4.20487	NA	NA	0.10015	3.4412e-05	0.858108	5.80834e-05	0.100759	2.61237e-05	NA	NA	0.636779	0.00118414	0.98317	0.00393432	0.703411	0.00196336	NA	NA
ARMC6	1.4339e-05	0.000589266	-4.3386	Brain_Cerebellar_Hemisphere	6.60321e-05	0.00465978	3.99015	Brain_Cerebellar_Hemisphere	9.81624e-06	0.000790869	-4.42118	NA	NA	NA	1	1	1	0	3	1.64413	-4.14211	0.178783	-4.02046	-1.64119	4.20487	NA	NA	0.10015	3.4412e-05	0.858108	5.80834e-05	0.100759	2.61237e-05	NA	NA	0.636779	0.00118414	0.98317	0.00393432	0.686392	0.00161229	NA	NA
ARMC6	1.4339e-05	0.000589266	-4.3386	Brain_Cerebellar_Hemisphere	6.60321e-05	0.00465978	3.99015	Brain_Cerebellum	9.81624e-06	0.000830004	-4.42118	NA	NA	NA	1	1	1	0	3	1.64413	-4.14211	0.178783	-4.02046	-1.64119	4.20487	NA	NA	0.10015	3.4412e-05	0.858108	5.80834e-05	0.100759	2.61237e-05	NA	NA	0.636779	0.00118414	0.98317	0.00393432	0.698864	0.00164794	NA	NA
ARMC6	1.4339e-05	0.000589266	-4.3386	Brain_Cerebellar_Hemisphere	6.60321e-05	0.00465978	3.99015	Brain_Cortex	9.81624e-06	0.000855254	-4.42118	NA	NA	NA	1	1	1	0	3	1.64413	-4.14211	0.178783	-4.02046	-1.64119	4.20487	NA	NA	0.10015	3.4412e-05	0.858108	5.80834e-05	0.100759	2.61237e-05	NA	NA	0.636779	0.00118414	0.98317	0.00393432	0.695036	0.00172061	NA	NA
ARMC6	1.4339e-05	0.000589266	-4.3386	Brain_Cerebellar_Hemisphere	6.60321e-05	0.00465978	3.99015	Prostate	6.26865e-05	0.00366982	-4.00246	NA	NA	NA	1	1	1	0	3	1.64413	-4.14211	0.178783	-4.02046	-0.176366	4.03902	NA	NA	0.10015	3.4412e-05	0.858108	5.80834e-05	0.860007	5.36745e-05	NA	NA	0.636779	0.00118414	0.98317	0.00393432	0.978452	0.00303809	NA	NA
ARMC6	1.4339e-05	0.000589266	-4.3386	Brain_Cerebellar_Hemisphere	6.60321e-05	0.00465978	3.99015	smultixcan	9.81624e-06	0.00075216	-4.42118	NA	NA	NA	1	1	1	0	3	1.64413	-4.14211	0.178783	-4.02046	-1.64119	4.20487	NA	NA	0.10015	3.4412e-05	0.858108	5.80834e-05	0.100759	2.61237e-05	NA	NA	0.636779	0.00118414	0.98317	0.00393432	0.680621	0.00159165	NA	NA
ARMC6	1.4339e-05	0.000589266	-4.3386	Brain_Cerebellum	6.60321e-05	0.00448614	3.99015	Adipose_Visceral_Omentum	0.000115881	0.00578352	-3.85468	NA	NA	NA	1	1	1	0	3	1.64413	-4.14211	0.178783	-4.02046	-0.0125001	3.96092	NA	NA	0.10015	3.4412e-05	0.858108	5.80834e-05	0.990027	7.46604e-05	NA	NA	0.636779	0.00118414	0.984277	0.00364715	0.998881	0.0038161	NA	NA
ARMC6	1.4339e-05	0.000589266	-4.3386	Brain_Cerebellum	6.60321e-05	0.00448614	3.99015	Brain_Anterior_cingulate_cortex_BA24	9.81624e-06	0.000885129	-4.42118	NA	NA	NA	1	1	1	0	3	1.64413	-4.14211	0.178783	-4.02046	-1.64119	4.20487	NA	NA	0.10015	3.4412e-05	0.858108	5.80834e-05	0.100759	2.61237e-05	NA	NA	0.636779	0.00118414	0.984277	0.00364715	0.703411	0.00196336	NA	NA
ARMC6	1.4339e-05	0.000589266	-4.3386	Brain_Cerebellum	6.60321e-05	0.00448614	3.99015	Brain_Cerebellar_Hemisphere	9.81624e-06	0.000790869	-4.42118	NA	NA	NA	1	1	1	0	3	1.64413	-4.14211	0.178783	-4.02046	-1.64119	4.20487	NA	NA	0.10015	3.4412e-05	0.858108	5.80834e-05	0.100759	2.61237e-05	NA	NA	0.636779	0.00118414	0.984277	0.00364715	0.686392	0.00161229	NA	NA
ARMC6	1.4339e-05	0.000589266	-4.3386	Brain_Cerebellum	6.60321e-05	0.00448614	3.99015	Brain_Cerebellum	9.81624e-06	0.000830004	-4.42118	NA	NA	NA	1	1	1	0	3	1.64413	-4.14211	0.178783	-4.02046	-1.64119	4.20487	NA	NA	0.10015	3.4412e-05	0.858108	5.80834e-05	0.100759	2.61237e-05	NA	NA	0.636779	0.00118414	0.984277	0.00364715	0.698864	0.00164794	NA	NA
ARMC6	1.4339e-05	0.000589266	-4.3386	Brain_Cerebellum	6.60321e-05	0.00448614	3.99015	Brain_Cortex	9.81624e-06	0.000855254	-4.42118	NA	NA	NA	1	1	1	0	3	1.64413	-4.14211	0.178783	-4.02046	-1.64119	4.20487	NA	NA	0.10015	3.4412e-05	0.858108	5.80834e-05	0.100759	2.61237e-05	NA	NA	0.636779	0.00118414	0.984277	0.00364715	0.695036	0.00172061	NA	NA
ARMC6	1.4339e-05	0.000589266	-4.3386	Brain_Cerebellum	6.60321e-05	0.00448614	3.99015	Prostate	6.26865e-05	0.00366982	-4.00246	NA	NA	NA	1	1	1	0	3	1.64413	-4.14211	0.178783	-4.02046	-0.176366	4.03902	NA	NA	0.10015	3.4412e-05	0.858108	5.80834e-05	0.860007	5.36745e-05	NA	NA	0.636779	0.00118414	0.984277	0.00364715	0.978452	0.00303809	NA	NA
ARMC6	1.4339e-05	0.000589266	-4.3386	Brain_Cerebellum	6.60321e-05	0.00448614	3.99015	smultixcan	9.81624e-06	0.00075216	-4.42118	NA	NA	NA	1	1	1	0	3	1.64413	-4.14211	0.178783	-4.02046	-1.64119	4.20487	NA	NA	0.10015	3.4412e-05	0.858108	5.80834e-05	0.100759	2.61237e-05	NA	NA	0.636779	0.00118414	0.984277	0.00364715	0.680621	0.00159165	NA	NA
ARMC6	1.4339e-05	0.000589266	-4.3386	Brain_Frontal_Cortex_BA9	6.60321e-05	0.00411656	-3.99015	Adipose_Visceral_Omentum	0.000115881	0.00578352	-3.85468	NA	NA	NA	1	1	1	0	3	1.64413	-4.14211	-0.178783	4.02046	-0.0125001	3.96092	NA	NA	0.10015	3.4412e-05	0.858108	5.80834e-05	0.990027	7.46604e-05	NA	NA	0.636779	0.00118414	0.99232	0.00373194	0.998881	0.0038161	NA	NA
ARMC6	1.4339e-05	0.000589266	-4.3386	Brain_Frontal_Cortex_BA9	6.60321e-05	0.00411656	-3.99015	Brain_Anterior_cingulate_cortex_BA24	9.81624e-06	0.000885129	-4.42118	NA	NA	NA	1	1	1	0	3	1.64413	-4.14211	-0.178783	4.02046	-1.64119	4.20487	NA	NA	0.10015	3.4412e-05	0.858108	5.80834e-05	0.100759	2.61237e-05	NA	NA	0.636779	0.00118414	0.99232	0.00373194	0.703411	0.00196336	NA	NA
ARMC6	1.4339e-05	0.000589266	-4.3386	Brain_Frontal_Cortex_BA9	6.60321e-05	0.00411656	-3.99015	Brain_Cerebellar_Hemisphere	9.81624e-06	0.000790869	-4.42118	NA	NA	NA	1	1	1	0	3	1.64413	-4.14211	-0.178783	4.02046	-1.64119	4.20487	NA	NA	0.10015	3.4412e-05	0.858108	5.80834e-05	0.100759	2.61237e-05	NA	NA	0.636779	0.00118414	0.99232	0.00373194	0.686392	0.00161229	NA	NA
ARMC6	1.4339e-05	0.000589266	-4.3386	Brain_Frontal_Cortex_BA9	6.60321e-05	0.00411656	-3.99015	Brain_Cerebellum	9.81624e-06	0.000830004	-4.42118	NA	NA	NA	1	1	1	0	3	1.64413	-4.14211	-0.178783	4.02046	-1.64119	4.20487	NA	NA	0.10015	3.4412e-05	0.858108	5.80834e-05	0.100759	2.61237e-05	NA	NA	0.636779	0.00118414	0.99232	0.00373194	0.698864	0.00164794	NA	NA
ARMC6	1.4339e-05	0.000589266	-4.3386	Brain_Frontal_Cortex_BA9	6.60321e-05	0.00411656	-3.99015	Brain_Cortex	9.81624e-06	0.000855254	-4.42118	NA	NA	NA	1	1	1	0	3	1.64413	-4.14211	-0.178783	4.02046	-1.64119	4.20487	NA	NA	0.10015	3.4412e-05	0.858108	5.80834e-05	0.100759	2.61237e-05	NA	NA	0.636779	0.00118414	0.99232	0.00373194	0.695036	0.00172061	NA	NA
ARMC6	1.4339e-05	0.000589266	-4.3386	Brain_Frontal_Cortex_BA9	6.60321e-05	0.00411656	-3.99015	Prostate	6.26865e-05	0.00366982	-4.00246	NA	NA	NA	1	1	1	0	3	1.64413	-4.14211	-0.178783	4.02046	-0.176366	4.03902	NA	NA	0.10015	3.4412e-05	0.858108	5.80834e-05	0.860007	5.36745e-05	NA	NA	0.636779	0.00118414	0.99232	0.00373194	0.978452	0.00303809	NA	NA
ARMC6	1.4339e-05	0.000589266	-4.3386	Brain_Frontal_Cortex_BA9	6.60321e-05	0.00411656	-3.99015	smultixcan	9.81624e-06	0.00075216	-4.42118	NA	NA	NA	1	1	1	0	3	1.64413	-4.14211	-0.178783	4.02046	-1.64119	4.20487	NA	NA	0.10015	3.4412e-05	0.858108	5.80834e-05	0.100759	2.61237e-05	NA	NA	0.636779	0.00118414	0.99232	0.00373194	0.680621	0.00159165	NA	NA
ARMC6	1.4339e-05	0.000589266	-4.3386	Brain_Putamen_basal_ganglia	6.60321e-05	0.00411827	-3.99015	Adipose_Visceral_Omentum	0.000115881	0.00578352	-3.85468	NA	NA	NA	1	1	1	0	3	1.64413	-4.14211	-0.178783	4.02046	-0.0125001	3.96092	NA	NA	0.10015	3.4412e-05	0.858108	5.80834e-05	0.990027	7.46604e-05	NA	NA	0.636779	0.00118414	0.98446	0.00383547	0.998881	0.0038161	NA	NA
ARMC6	1.4339e-05	0.000589266	-4.3386	Brain_Putamen_basal_ganglia	6.60321e-05	0.00411827	-3.99015	Brain_Anterior_cingulate_cortex_BA24	9.81624e-06	0.000885129	-4.42118	NA	NA	NA	1	1	1	0	3	1.64413	-4.14211	-0.178783	4.02046	-1.64119	4.20487	NA	NA	0.10015	3.4412e-05	0.858108	5.80834e-05	0.100759	2.61237e-05	NA	NA	0.636779	0.00118414	0.98446	0.00383547	0.703411	0.00196336	NA	NA
ARMC6	1.4339e-05	0.000589266	-4.3386	Brain_Putamen_basal_ganglia	6.60321e-05	0.00411827	-3.99015	Brain_Cerebellar_Hemisphere	9.81624e-06	0.000790869	-4.42118	NA	NA	NA	1	1	1	0	3	1.64413	-4.14211	-0.178783	4.02046	-1.64119	4.20487	NA	NA	0.10015	3.4412e-05	0.858108	5.80834e-05	0.100759	2.61237e-05	NA	NA	0.636779	0.00118414	0.98446	0.00383547	0.686392	0.00161229	NA	NA
ARMC6	1.4339e-05	0.000589266	-4.3386	Brain_Putamen_basal_ganglia	6.60321e-05	0.00411827	-3.99015	Brain_Cerebellum	9.81624e-06	0.000830004	-4.42118	NA	NA	NA	1	1	1	0	3	1.64413	-4.14211	-0.178783	4.02046	-1.64119	4.20487	NA	NA	0.10015	3.4412e-05	0.858108	5.80834e-05	0.100759	2.61237e-05	NA	NA	0.636779	0.00118414	0.98446	0.00383547	0.698864	0.00164794	NA	NA
ARMC6	1.4339e-05	0.000589266	-4.3386	Brain_Putamen_basal_ganglia	6.60321e-05	0.00411827	-3.99015	Brain_Cortex	9.81624e-06	0.000855254	-4.42118	NA	NA	NA	1	1	1	0	3	1.64413	-4.14211	-0.178783	4.02046	-1.64119	4.20487	NA	NA	0.10015	3.4412e-05	0.858108	5.80834e-05	0.100759	2.61237e-05	NA	NA	0.636779	0.00118414	0.98446	0.00383547	0.695036	0.00172061	NA	NA
ARMC6	1.4339e-05	0.000589266	-4.3386	Brain_Putamen_basal_ganglia	6.60321e-05	0.00411827	-3.99015	Prostate	6.26865e-05	0.00366982	-4.00246	NA	NA	NA	1	1	1	0	3	1.64413	-4.14211	-0.178783	4.02046	-0.176366	4.03902	NA	NA	0.10015	3.4412e-05	0.858108	5.80834e-05	0.860007	5.36745e-05	NA	NA	0.636779	0.00118414	0.98446	0.00383547	0.978452	0.00303809	NA	NA
ARMC6	1.4339e-05	0.000589266	-4.3386	Brain_Putamen_basal_ganglia	6.60321e-05	0.00411827	-3.99015	smultixcan	9.81624e-06	0.00075216	-4.42118	NA	NA	NA	1	1	1	0	3	1.64413	-4.14211	-0.178783	4.02046	-1.64119	4.20487	NA	NA	0.10015	3.4412e-05	0.858108	5.80834e-05	0.100759	2.61237e-05	NA	NA	0.636779	0.00118414	0.98446	0.00383547	0.680621	0.00159165	NA	NA
ARMC6	1.4339e-05	0.000589266	-4.3386	Brain_Substantia_nigra	6.60321e-05	0.00448437	-3.99015	Adipose_Visceral_Omentum	0.000115881	0.00578352	-3.85468	NA	NA	NA	1	1	1	0	3	1.64413	-4.14211	-0.178783	4.02046	-0.0125001	3.96092	NA	NA	0.10015	3.4412e-05	0.858108	5.80834e-05	0.990027	7.46604e-05	NA	NA	0.636779	0.00118414	0.983152	0.00404406	0.998881	0.0038161	NA	NA
ARMC6	1.4339e-05	0.000589266	-4.3386	Brain_Substantia_nigra	6.60321e-05	0.00448437	-3.99015	Brain_Anterior_cingulate_cortex_BA24	9.81624e-06	0.000885129	-4.42118	NA	NA	NA	1	1	1	0	3	1.64413	-4.14211	-0.178783	4.02046	-1.64119	4.20487	NA	NA	0.10015	3.4412e-05	0.858108	5.80834e-05	0.100759	2.61237e-05	NA	NA	0.636779	0.00118414	0.983152	0.00404406	0.703411	0.00196336	NA	NA
ARMC6	1.4339e-05	0.000589266	-4.3386	Brain_Substantia_nigra	6.60321e-05	0.00448437	-3.99015	Brain_Cerebellar_Hemisphere	9.81624e-06	0.000790869	-4.42118	NA	NA	NA	1	1	1	0	3	1.64413	-4.14211	-0.178783	4.02046	-1.64119	4.20487	NA	NA	0.10015	3.4412e-05	0.858108	5.80834e-05	0.100759	2.61237e-05	NA	NA	0.636779	0.00118414	0.983152	0.00404406	0.686392	0.00161229	NA	NA
ARMC6	1.4339e-05	0.000589266	-4.3386	Brain_Substantia_nigra	6.60321e-05	0.00448437	-3.99015	Brain_Cerebellum	9.81624e-06	0.000830004	-4.42118	NA	NA	NA	1	1	1	0	3	1.64413	-4.14211	-0.178783	4.02046	-1.64119	4.20487	NA	NA	0.10015	3.4412e-05	0.858108	5.80834e-05	0.100759	2.61237e-05	NA	NA	0.636779	0.00118414	0.983152	0.00404406	0.698864	0.00164794	NA	NA
ARMC6	1.4339e-05	0.000589266	-4.3386	Brain_Substantia_nigra	6.60321e-05	0.00448437	-3.99015	Brain_Cortex	9.81624e-06	0.000855254	-4.42118	NA	NA	NA	1	1	1	0	3	1.64413	-4.14211	-0.178783	4.02046	-1.64119	4.20487	NA	NA	0.10015	3.4412e-05	0.858108	5.80834e-05	0.100759	2.61237e-05	NA	NA	0.636779	0.00118414	0.983152	0.00404406	0.695036	0.00172061	NA	NA
ARMC6	1.4339e-05	0.000589266	-4.3386	Brain_Substantia_nigra	6.60321e-05	0.00448437	-3.99015	Prostate	6.26865e-05	0.00366982	-4.00246	NA	NA	NA	1	1	1	0	3	1.64413	-4.14211	-0.178783	4.02046	-0.176366	4.03902	NA	NA	0.10015	3.4412e-05	0.858108	5.80834e-05	0.860007	5.36745e-05	NA	NA	0.636779	0.00118414	0.983152	0.00404406	0.978452	0.00303809	NA	NA
ARMC6	1.4339e-05	0.000589266	-4.3386	Brain_Substantia_nigra	6.60321e-05	0.00448437	-3.99015	smultixcan	9.81624e-06	0.00075216	-4.42118	NA	NA	NA	1	1	1	0	3	1.64413	-4.14211	-0.178783	4.02046	-1.64119	4.20487	NA	NA	0.10015	3.4412e-05	0.858108	5.80834e-05	0.100759	2.61237e-05	NA	NA	0.636779	0.00118414	0.983152	0.00404406	0.680621	0.00159165	NA	NA
ARMC6	1.4339e-05	0.000589266	-4.3386	Colon_Sigmoid	6.60321e-05	0.00464606	3.99015	Adipose_Visceral_Omentum	0.000115881	0.00578352	-3.85468	NA	NA	NA	1	1	1	0	3	1.64413	-4.14211	0.178783	-4.02046	-0.0125001	3.96092	NA	NA	0.10015	3.4412e-05	0.858108	5.80834e-05	0.990027	7.46604e-05	NA	NA	0.636779	0.00118414	0.989619	0.00386115	0.998881	0.0038161	NA	NA
ARMC6	1.4339e-05	0.000589266	-4.3386	Colon_Sigmoid	6.60321e-05	0.00464606	3.99015	Brain_Anterior_cingulate_cortex_BA24	9.81624e-06	0.000885129	-4.42118	NA	NA	NA	1	1	1	0	3	1.64413	-4.14211	0.178783	-4.02046	-1.64119	4.20487	NA	NA	0.10015	3.4412e-05	0.858108	5.80834e-05	0.100759	2.61237e-05	NA	NA	0.636779	0.00118414	0.989619	0.00386115	0.703411	0.00196336	NA	NA
ARMC6	1.4339e-05	0.000589266	-4.3386	Colon_Sigmoid	6.60321e-05	0.00464606	3.99015	Brain_Cerebellar_Hemisphere	9.81624e-06	0.000790869	-4.42118	NA	NA	NA	1	1	1	0	3	1.64413	-4.14211	0.178783	-4.02046	-1.64119	4.20487	NA	NA	0.10015	3.4412e-05	0.858108	5.80834e-05	0.100759	2.61237e-05	NA	NA	0.636779	0.00118414	0.989619	0.00386115	0.686392	0.00161229	NA	NA
ARMC6	1.4339e-05	0.000589266	-4.3386	Colon_Sigmoid	6.60321e-05	0.00464606	3.99015	Brain_Cerebellum	9.81624e-06	0.000830004	-4.42118	NA	NA	NA	1	1	1	0	3	1.64413	-4.14211	0.178783	-4.02046	-1.64119	4.20487	NA	NA	0.10015	3.4412e-05	0.858108	5.80834e-05	0.100759	2.61237e-05	NA	NA	0.636779	0.00118414	0.989619	0.00386115	0.698864	0.00164794	NA	NA
ARMC6	1.4339e-05	0.000589266	-4.3386	Colon_Sigmoid	6.60321e-05	0.00464606	3.99015	Brain_Cortex	9.81624e-06	0.000855254	-4.42118	NA	NA	NA	1	1	1	0	3	1.64413	-4.14211	0.178783	-4.02046	-1.64119	4.20487	NA	NA	0.10015	3.4412e-05	0.858108	5.80834e-05	0.100759	2.61237e-05	NA	NA	0.636779	0.00118414	0.989619	0.00386115	0.695036	0.00172061	NA	NA
ARMC6	1.4339e-05	0.000589266	-4.3386	Colon_Sigmoid	6.60321e-05	0.00464606	3.99015	Prostate	6.26865e-05	0.00366982	-4.00246	NA	NA	NA	1	1	1	0	3	1.64413	-4.14211	0.178783	-4.02046	-0.176366	4.03902	NA	NA	0.10015	3.4412e-05	0.858108	5.80834e-05	0.860007	5.36745e-05	NA	NA	0.636779	0.00118414	0.989619	0.00386115	0.978452	0.00303809	NA	NA
ARMC6	1.4339e-05	0.000589266	-4.3386	Colon_Sigmoid	6.60321e-05	0.00464606	3.99015	smultixcan	9.81624e-06	0.00075216	-4.42118	NA	NA	NA	1	1	1	0	3	1.64413	-4.14211	0.178783	-4.02046	-1.64119	4.20487	NA	NA	0.10015	3.4412e-05	0.858108	5.80834e-05	0.100759	2.61237e-05	NA	NA	0.636779	0.00118414	0.989619	0.00386115	0.680621	0.00159165	NA	NA
ARMC6	1.4339e-05	0.000589266	-4.3386	Colon_Transverse	6.60321e-05	0.00413369	3.99015	Adipose_Visceral_Omentum	0.000115881	0.00578352	-3.85468	NA	NA	NA	1	1	1	0	3	1.64413	-4.14211	0.178783	-4.02046	-0.0125001	3.96092	NA	NA	0.10015	3.4412e-05	0.858108	5.80834e-05	0.990027	7.46604e-05	NA	NA	0.636779	0.00118414	0.990758	0.00388912	0.998881	0.0038161	NA	NA
ARMC6	1.4339e-05	0.000589266	-4.3386	Colon_Transverse	6.60321e-05	0.00413369	3.99015	Brain_Anterior_cingulate_cortex_BA24	9.81624e-06	0.000885129	-4.42118	NA	NA	NA	1	1	1	0	3	1.64413	-4.14211	0.178783	-4.02046	-1.64119	4.20487	NA	NA	0.10015	3.4412e-05	0.858108	5.80834e-05	0.100759	2.61237e-05	NA	NA	0.636779	0.00118414	0.990758	0.00388912	0.703411	0.00196336	NA	NA
ARMC6	1.4339e-05	0.000589266	-4.3386	Colon_Transverse	6.60321e-05	0.00413369	3.99015	Brain_Cerebellar_Hemisphere	9.81624e-06	0.000790869	-4.42118	NA	NA	NA	1	1	1	0	3	1.64413	-4.14211	0.178783	-4.02046	-1.64119	4.20487	NA	NA	0.10015	3.4412e-05	0.858108	5.80834e-05	0.100759	2.61237e-05	NA	NA	0.636779	0.00118414	0.990758	0.00388912	0.686392	0.00161229	NA	NA
ARMC6	1.4339e-05	0.000589266	-4.3386	Colon_Transverse	6.60321e-05	0.00413369	3.99015	Brain_Cerebellum	9.81624e-06	0.000830004	-4.42118	NA	NA	NA	1	1	1	0	3	1.64413	-4.14211	0.178783	-4.02046	-1.64119	4.20487	NA	NA	0.10015	3.4412e-05	0.858108	5.80834e-05	0.100759	2.61237e-05	NA	NA	0.636779	0.00118414	0.990758	0.00388912	0.698864	0.00164794	NA	NA
ARMC6	1.4339e-05	0.000589266	-4.3386	Colon_Transverse	6.60321e-05	0.00413369	3.99015	Brain_Cortex	9.81624e-06	0.000855254	-4.42118	NA	NA	NA	1	1	1	0	3	1.64413	-4.14211	0.178783	-4.02046	-1.64119	4.20487	NA	NA	0.10015	3.4412e-05	0.858108	5.80834e-05	0.100759	2.61237e-05	NA	NA	0.636779	0.00118414	0.990758	0.00388912	0.695036	0.00172061	NA	NA
ARMC6	1.4339e-05	0.000589266	-4.3386	Colon_Transverse	6.60321e-05	0.00413369	3.99015	Prostate	6.26865e-05	0.00366982	-4.00246	NA	NA	NA	1	1	1	0	3	1.64413	-4.14211	0.178783	-4.02046	-0.176366	4.03902	NA	NA	0.10015	3.4412e-05	0.858108	5.80834e-05	0.860007	5.36745e-05	NA	NA	0.636779	0.00118414	0.990758	0.00388912	0.978452	0.00303809	NA	NA
ARMC6	1.4339e-05	0.000589266	-4.3386	Colon_Transverse	6.60321e-05	0.00413369	3.99015	smultixcan	9.81624e-06	0.00075216	-4.42118	NA	NA	NA	1	1	1	0	3	1.64413	-4.14211	0.178783	-4.02046	-1.64119	4.20487	NA	NA	0.10015	3.4412e-05	0.858108	5.80834e-05	0.100759	2.61237e-05	NA	NA	0.636779	0.00118414	0.990758	0.00388912	0.680621	0.00159165	NA	NA
ARMC6	1.4339e-05	0.000589266	-4.3386	Esophagus_Gastroesophageal_Junction	1.14728e-06	0.00013658	4.86453	Adipose_Visceral_Omentum	0.000115881	0.00578352	-3.85468	NA	NA	NA	1	1	1	0	3	1.64413	-4.14211	1.51983	-4.67601	-0.0125001	3.96092	NA	NA	0.10015	3.4412e-05	0.128553	2.92505e-06	0.990027	7.46604e-05	NA	NA	0.636779	0.00118414	0.750786	0.000285843	0.998881	0.0038161	NA	NA
ARMC6	1.4339e-05	0.000589266	-4.3386	Esophagus_Gastroesophageal_Junction	1.14728e-06	0.00013658	4.86453	Brain_Anterior_cingulate_cortex_BA24	9.81624e-06	0.000885129	-4.42118	NA	NA	NA	1	1	1	0	3	1.64413	-4.14211	1.51983	-4.67601	-1.64119	4.20487	NA	NA	0.10015	3.4412e-05	0.128553	2.92505e-06	0.100759	2.61237e-05	NA	NA	0.636779	0.00118414	0.750786	0.000285843	0.703411	0.00196336	NA	NA
ARMC6	1.4339e-05	0.000589266	-4.3386	Esophagus_Gastroesophageal_Junction	1.14728e-06	0.00013658	4.86453	Brain_Cerebellar_Hemisphere	9.81624e-06	0.000790869	-4.42118	NA	NA	NA	1	1	1	0	3	1.64413	-4.14211	1.51983	-4.67601	-1.64119	4.20487	NA	NA	0.10015	3.4412e-05	0.128553	2.92505e-06	0.100759	2.61237e-05	NA	NA	0.636779	0.00118414	0.750786	0.000285843	0.686392	0.00161229	NA	NA
ARMC6	1.4339e-05	0.000589266	-4.3386	Esophagus_Gastroesophageal_Junction	1.14728e-06	0.00013658	4.86453	Brain_Cerebellum	9.81624e-06	0.000830004	-4.42118	NA	NA	NA	1	1	1	0	3	1.64413	-4.14211	1.51983	-4.67601	-1.64119	4.20487	NA	NA	0.10015	3.4412e-05	0.128553	2.92505e-06	0.100759	2.61237e-05	NA	NA	0.636779	0.00118414	0.750786	0.000285843	0.698864	0.00164794	NA	NA
ARMC6	1.4339e-05	0.000589266	-4.3386	Esophagus_Gastroesophageal_Junction	1.14728e-06	0.00013658	4.86453	Brain_Cortex	9.81624e-06	0.000855254	-4.42118	NA	NA	NA	1	1	1	0	3	1.64413	-4.14211	1.51983	-4.67601	-1.64119	4.20487	NA	NA	0.10015	3.4412e-05	0.128553	2.92505e-06	0.100759	2.61237e-05	NA	NA	0.636779	0.00118414	0.750786	0.000285843	0.695036	0.00172061	NA	NA
ARMC6	1.4339e-05	0.000589266	-4.3386	Esophagus_Gastroesophageal_Junction	1.14728e-06	0.00013658	4.86453	Prostate	6.26865e-05	0.00366982	-4.00246	NA	NA	NA	1	1	1	0	3	1.64413	-4.14211	1.51983	-4.67601	-0.176366	4.03902	NA	NA	0.10015	3.4412e-05	0.128553	2.92505e-06	0.860007	5.36745e-05	NA	NA	0.636779	0.00118414	0.750786	0.000285843	0.978452	0.00303809	NA	NA
ARMC6	1.4339e-05	0.000589266	-4.3386	Esophagus_Gastroesophageal_Junction	1.14728e-06	0.00013658	4.86453	smultixcan	9.81624e-06	0.00075216	-4.42118	NA	NA	NA	1	1	1	0	3	1.64413	-4.14211	1.51983	-4.67601	-1.64119	4.20487	NA	NA	0.10015	3.4412e-05	0.128553	2.92505e-06	0.100759	2.61237e-05	NA	NA	0.636779	0.00118414	0.750786	0.000285843	0.680621	0.00159165	NA	NA
ARMC6	1.4339e-05	0.000589266	-4.3386	Esophagus_Muscularis	2.39643e-06	0.0002478	4.71675	Adipose_Visceral_Omentum	0.000115881	0.00578352	-3.85468	NA	NA	NA	1	1	1	0	3	1.64413	-4.14211	1.62839	-4.4976	-0.0125001	3.96092	NA	NA	0.10015	3.4412e-05	0.103442	6.87236e-06	0.990027	7.46604e-05	NA	NA	0.636779	0.00118414	0.706708	0.000584838	0.998881	0.0038161	NA	NA
ARMC6	1.4339e-05	0.000589266	-4.3386	Esophagus_Muscularis	2.39643e-06	0.0002478	4.71675	Brain_Anterior_cingulate_cortex_BA24	9.81624e-06	0.000885129	-4.42118	NA	NA	NA	1	1	1	0	3	1.64413	-4.14211	1.62839	-4.4976	-1.64119	4.20487	NA	NA	0.10015	3.4412e-05	0.103442	6.87236e-06	0.100759	2.61237e-05	NA	NA	0.636779	0.00118414	0.706708	0.000584838	0.703411	0.00196336	NA	NA
ARMC6	1.4339e-05	0.000589266	-4.3386	Esophagus_Muscularis	2.39643e-06	0.0002478	4.71675	Brain_Cerebellar_Hemisphere	9.81624e-06	0.000790869	-4.42118	NA	NA	NA	1	1	1	0	3	1.64413	-4.14211	1.62839	-4.4976	-1.64119	4.20487	NA	NA	0.10015	3.4412e-05	0.103442	6.87236e-06	0.100759	2.61237e-05	NA	NA	0.636779	0.00118414	0.706708	0.000584838	0.686392	0.00161229	NA	NA
ARMC6	1.4339e-05	0.000589266	-4.3386	Esophagus_Muscularis	2.39643e-06	0.0002478	4.71675	Brain_Cerebellum	9.81624e-06	0.000830004	-4.42118	NA	NA	NA	1	1	1	0	3	1.64413	-4.14211	1.62839	-4.4976	-1.64119	4.20487	NA	NA	0.10015	3.4412e-05	0.103442	6.87236e-06	0.100759	2.61237e-05	NA	NA	0.636779	0.00118414	0.706708	0.000584838	0.698864	0.00164794	NA	NA
ARMC6	1.4339e-05	0.000589266	-4.3386	Esophagus_Muscularis	2.39643e-06	0.0002478	4.71675	Brain_Cortex	9.81624e-06	0.000855254	-4.42118	NA	NA	NA	1	1	1	0	3	1.64413	-4.14211	1.62839	-4.4976	-1.64119	4.20487	NA	NA	0.10015	3.4412e-05	0.103442	6.87236e-06	0.100759	2.61237e-05	NA	NA	0.636779	0.00118414	0.706708	0.000584838	0.695036	0.00172061	NA	NA
ARMC6	1.4339e-05	0.000589266	-4.3386	Esophagus_Muscularis	2.39643e-06	0.0002478	4.71675	Prostate	6.26865e-05	0.00366982	-4.00246	NA	NA	NA	1	1	1	0	3	1.64413	-4.14211	1.62839	-4.4976	-0.176366	4.03902	NA	NA	0.10015	3.4412e-05	0.103442	6.87236e-06	0.860007	5.36745e-05	NA	NA	0.636779	0.00118414	0.706708	0.000584838	0.978452	0.00303809	NA	NA
ARMC6	1.4339e-05	0.000589266	-4.3386	Esophagus_Muscularis	2.39643e-06	0.0002478	4.71675	smultixcan	9.81624e-06	0.00075216	-4.42118	NA	NA	NA	1	1	1	0	3	1.64413	-4.14211	1.62839	-4.4976	-1.64119	4.20487	NA	NA	0.10015	3.4412e-05	0.103442	6.87236e-06	0.100759	2.61237e-05	NA	NA	0.636779	0.00118414	0.706708	0.000584838	0.680621	0.00159165	NA	NA
ARMC6	1.4339e-05	0.000589266	-4.3386	Heart_Atrial_Appendage	2.99552e-05	0.00208558	4.17381	Adipose_Visceral_Omentum	0.000115881	0.00578352	-3.85468	NA	NA	NA	1	1	1	0	3	1.64413	-4.14211	1.07505	-4.04083	-0.0125001	3.96092	NA	NA	0.10015	3.4412e-05	0.282352	5.32629e-05	0.990027	7.46604e-05	NA	NA	0.636779	0.00118414	0.85283	0.00350898	0.998881	0.0038161	NA	NA
ARMC6	1.4339e-05	0.000589266	-4.3386	Heart_Atrial_Appendage	2.99552e-05	0.00208558	4.17381	Brain_Anterior_cingulate_cortex_BA24	9.81624e-06	0.000885129	-4.42118	NA	NA	NA	1	1	1	0	3	1.64413	-4.14211	1.07505	-4.04083	-1.64119	4.20487	NA	NA	0.10015	3.4412e-05	0.282352	5.32629e-05	0.100759	2.61237e-05	NA	NA	0.636779	0.00118414	0.85283	0.00350898	0.703411	0.00196336	NA	NA
ARMC6	1.4339e-05	0.000589266	-4.3386	Heart_Atrial_Appendage	2.99552e-05	0.00208558	4.17381	Brain_Cerebellar_Hemisphere	9.81624e-06	0.000790869	-4.42118	NA	NA	NA	1	1	1	0	3	1.64413	-4.14211	1.07505	-4.04083	-1.64119	4.20487	NA	NA	0.10015	3.4412e-05	0.282352	5.32629e-05	0.100759	2.61237e-05	NA	NA	0.636779	0.00118414	0.85283	0.00350898	0.686392	0.00161229	NA	NA
ARMC6	1.4339e-05	0.000589266	-4.3386	Heart_Atrial_Appendage	2.99552e-05	0.00208558	4.17381	Brain_Cerebellum	9.81624e-06	0.000830004	-4.42118	NA	NA	NA	1	1	1	0	3	1.64413	-4.14211	1.07505	-4.04083	-1.64119	4.20487	NA	NA	0.10015	3.4412e-05	0.282352	5.32629e-05	0.100759	2.61237e-05	NA	NA	0.636779	0.00118414	0.85283	0.00350898	0.698864	0.00164794	NA	NA
ARMC6	1.4339e-05	0.000589266	-4.3386	Heart_Atrial_Appendage	2.99552e-05	0.00208558	4.17381	Brain_Cortex	9.81624e-06	0.000855254	-4.42118	NA	NA	NA	1	1	1	0	3	1.64413	-4.14211	1.07505	-4.04083	-1.64119	4.20487	NA	NA	0.10015	3.4412e-05	0.282352	5.32629e-05	0.100759	2.61237e-05	NA	NA	0.636779	0.00118414	0.85283	0.00350898	0.695036	0.00172061	NA	NA
ARMC6	1.4339e-05	0.000589266	-4.3386	Heart_Atrial_Appendage	2.99552e-05	0.00208558	4.17381	Prostate	6.26865e-05	0.00366982	-4.00246	NA	NA	NA	1	1	1	0	3	1.64413	-4.14211	1.07505	-4.04083	-0.176366	4.03902	NA	NA	0.10015	3.4412e-05	0.282352	5.32629e-05	0.860007	5.36745e-05	NA	NA	0.636779	0.00118414	0.85283	0.00350898	0.978452	0.00303809	NA	NA
ARMC6	1.4339e-05	0.000589266	-4.3386	Heart_Atrial_Appendage	2.99552e-05	0.00208558	4.17381	smultixcan	9.81624e-06	0.00075216	-4.42118	NA	NA	NA	1	1	1	0	3	1.64413	-4.14211	1.07505	-4.04083	-1.64119	4.20487	NA	NA	0.10015	3.4412e-05	0.282352	5.32629e-05	0.100759	2.61237e-05	NA	NA	0.636779	0.00118414	0.85283	0.00350898	0.680621	0.00159165	NA	NA
ARMC6	1.4339e-05	0.000589266	-4.3386	Lung	1.99733e-06	0.000221004	4.75369	Adipose_Visceral_Omentum	0.000115881	0.00578352	-3.85468	NA	NA	NA	1	1	1	0	3	1.64413	-4.14211	1.57238	-4.55137	-0.0125001	3.96092	NA	NA	0.10015	3.4412e-05	0.115862	5.32968e-06	0.990027	7.46604e-05	NA	NA	0.636779	0.00118414	0.729337	0.000480445	0.998881	0.0038161	NA	NA
ARMC6	1.4339e-05	0.000589266	-4.3386	Lung	1.99733e-06	0.000221004	4.75369	Brain_Anterior_cingulate_cortex_BA24	9.81624e-06	0.000885129	-4.42118	NA	NA	NA	1	1	1	0	3	1.64413	-4.14211	1.57238	-4.55137	-1.64119	4.20487	NA	NA	0.10015	3.4412e-05	0.115862	5.32968e-06	0.100759	2.61237e-05	NA	NA	0.636779	0.00118414	0.729337	0.000480445	0.703411	0.00196336	NA	NA
ARMC6	1.4339e-05	0.000589266	-4.3386	Lung	1.99733e-06	0.000221004	4.75369	Brain_Cerebellar_Hemisphere	9.81624e-06	0.000790869	-4.42118	NA	NA	NA	1	1	1	0	3	1.64413	-4.14211	1.57238	-4.55137	-1.64119	4.20487	NA	NA	0.10015	3.4412e-05	0.115862	5.32968e-06	0.100759	2.61237e-05	NA	NA	0.636779	0.00118414	0.729337	0.000480445	0.686392	0.00161229	NA	NA
ARMC6	1.4339e-05	0.000589266	-4.3386	Lung	1.99733e-06	0.000221004	4.75369	Brain_Cerebellum	9.81624e-06	0.000830004	-4.42118	NA	NA	NA	1	1	1	0	3	1.64413	-4.14211	1.57238	-4.55137	-1.64119	4.20487	NA	NA	0.10015	3.4412e-05	0.115862	5.32968e-06	0.100759	2.61237e-05	NA	NA	0.636779	0.00118414	0.729337	0.000480445	0.698864	0.00164794	NA	NA
ARMC6	1.4339e-05	0.000589266	-4.3386	Lung	1.99733e-06	0.000221004	4.75369	Brain_Cortex	9.81624e-06	0.000855254	-4.42118	NA	NA	NA	1	1	1	0	3	1.64413	-4.14211	1.57238	-4.55137	-1.64119	4.20487	NA	NA	0.10015	3.4412e-05	0.115862	5.32968e-06	0.100759	2.61237e-05	NA	NA	0.636779	0.00118414	0.729337	0.000480445	0.695036	0.00172061	NA	NA
ARMC6	1.4339e-05	0.000589266	-4.3386	Lung	1.99733e-06	0.000221004	4.75369	Prostate	6.26865e-05	0.00366982	-4.00246	NA	NA	NA	1	1	1	0	3	1.64413	-4.14211	1.57238	-4.55137	-0.176366	4.03902	NA	NA	0.10015	3.4412e-05	0.115862	5.32968e-06	0.860007	5.36745e-05	NA	NA	0.636779	0.00118414	0.729337	0.000480445	0.978452	0.00303809	NA	NA
ARMC6	1.4339e-05	0.000589266	-4.3386	Lung	1.99733e-06	0.000221004	4.75369	smultixcan	9.81624e-06	0.00075216	-4.42118	NA	NA	NA	1	1	1	0	3	1.64413	-4.14211	1.57238	-4.55137	-1.64119	4.20487	NA	NA	0.10015	3.4412e-05	0.115862	5.32968e-06	0.100759	2.61237e-05	NA	NA	0.636779	0.00118414	0.729337	0.000480445	0.680621	0.00159165	NA	NA
ARMC6	1.4339e-05	0.000589266	-4.3386	Minor_Salivary_Gland	6.60321e-05	0.00466187	3.99015	Adipose_Visceral_Omentum	0.000115881	0.00578352	-3.85468	NA	NA	NA	1	1	1	0	3	1.64413	-4.14211	0.178783	-4.02046	-0.0125001	3.96092	NA	NA	0.10015	3.4412e-05	0.858108	5.80834e-05	0.990027	7.46604e-05	NA	NA	0.636779	0.00118414	0.982821	0.00415226	0.998881	0.0038161	NA	NA
ARMC6	1.4339e-05	0.000589266	-4.3386	Minor_Salivary_Gland	6.60321e-05	0.00466187	3.99015	Brain_Anterior_cingulate_cortex_BA24	9.81624e-06	0.000885129	-4.42118	NA	NA	NA	1	1	1	0	3	1.64413	-4.14211	0.178783	-4.02046	-1.64119	4.20487	NA	NA	0.10015	3.4412e-05	0.858108	5.80834e-05	0.100759	2.61237e-05	NA	NA	0.636779	0.00118414	0.982821	0.00415226	0.703411	0.00196336	NA	NA
ARMC6	1.4339e-05	0.000589266	-4.3386	Minor_Salivary_Gland	6.60321e-05	0.00466187	3.99015	Brain_Cerebellar_Hemisphere	9.81624e-06	0.000790869	-4.42118	NA	NA	NA	1	1	1	0	3	1.64413	-4.14211	0.178783	-4.02046	-1.64119	4.20487	NA	NA	0.10015	3.4412e-05	0.858108	5.80834e-05	0.100759	2.61237e-05	NA	NA	0.636779	0.00118414	0.982821	0.00415226	0.686392	0.00161229	NA	NA
ARMC6	1.4339e-05	0.000589266	-4.3386	Minor_Salivary_Gland	6.60321e-05	0.00466187	3.99015	Brain_Cerebellum	9.81624e-06	0.000830004	-4.42118	NA	NA	NA	1	1	1	0	3	1.64413	-4.14211	0.178783	-4.02046	-1.64119	4.20487	NA	NA	0.10015	3.4412e-05	0.858108	5.80834e-05	0.100759	2.61237e-05	NA	NA	0.636779	0.00118414	0.982821	0.00415226	0.698864	0.00164794	NA	NA
ARMC6	1.4339e-05	0.000589266	-4.3386	Minor_Salivary_Gland	6.60321e-05	0.00466187	3.99015	Brain_Cortex	9.81624e-06	0.000855254	-4.42118	NA	NA	NA	1	1	1	0	3	1.64413	-4.14211	0.178783	-4.02046	-1.64119	4.20487	NA	NA	0.10015	3.4412e-05	0.858108	5.80834e-05	0.100759	2.61237e-05	NA	NA	0.636779	0.00118414	0.982821	0.00415226	0.695036	0.00172061	NA	NA
ARMC6	1.4339e-05	0.000589266	-4.3386	Minor_Salivary_Gland	6.60321e-05	0.00466187	3.99015	Prostate	6.26865e-05	0.00366982	-4.00246	NA	NA	NA	1	1	1	0	3	1.64413	-4.14211	0.178783	-4.02046	-0.176366	4.03902	NA	NA	0.10015	3.4412e-05	0.858108	5.80834e-05	0.860007	5.36745e-05	NA	NA	0.636779	0.00118414	0.982821	0.00415226	0.978452	0.00303809	NA	NA
ARMC6	1.4339e-05	0.000589266	-4.3386	Minor_Salivary_Gland	6.60321e-05	0.00466187	3.99015	smultixcan	9.81624e-06	0.00075216	-4.42118	NA	NA	NA	1	1	1	0	3	1.64413	-4.14211	0.178783	-4.02046	-1.64119	4.20487	NA	NA	0.10015	3.4412e-05	0.858108	5.80834e-05	0.100759	2.61237e-05	NA	NA	0.636779	0.00118414	0.982821	0.00415226	0.680621	0.00159165	NA	NA
ARMC6	1.4339e-05	0.000589266	-4.3386	Ovary	6.60321e-05	0.004344	3.99015	Adipose_Visceral_Omentum	0.000115881	0.00578352	-3.85468	NA	NA	NA	1	1	1	0	3	1.64413	-4.14211	0.178783	-4.02046	-0.0125001	3.96092	NA	NA	0.10015	3.4412e-05	0.858108	5.80834e-05	0.990027	7.46604e-05	NA	NA	0.636779	0.00118414	0.984414	0.00398828	0.998881	0.0038161	NA	NA
ARMC6	1.4339e-05	0.000589266	-4.3386	Ovary	6.60321e-05	0.004344	3.99015	Brain_Anterior_cingulate_cortex_BA24	9.81624e-06	0.000885129	-4.42118	NA	NA	NA	1	1	1	0	3	1.64413	-4.14211	0.178783	-4.02046	-1.64119	4.20487	NA	NA	0.10015	3.4412e-05	0.858108	5.80834e-05	0.100759	2.61237e-05	NA	NA	0.636779	0.00118414	0.984414	0.00398828	0.703411	0.00196336	NA	NA
ARMC6	1.4339e-05	0.000589266	-4.3386	Ovary	6.60321e-05	0.004344	3.99015	Brain_Cerebellar_Hemisphere	9.81624e-06	0.000790869	-4.42118	NA	NA	NA	1	1	1	0	3	1.64413	-4.14211	0.178783	-4.02046	-1.64119	4.20487	NA	NA	0.10015	3.4412e-05	0.858108	5.80834e-05	0.100759	2.61237e-05	NA	NA	0.636779	0.00118414	0.984414	0.00398828	0.686392	0.00161229	NA	NA
ARMC6	1.4339e-05	0.000589266	-4.3386	Ovary	6.60321e-05	0.004344	3.99015	Brain_Cerebellum	9.81624e-06	0.000830004	-4.42118	NA	NA	NA	1	1	1	0	3	1.64413	-4.14211	0.178783	-4.02046	-1.64119	4.20487	NA	NA	0.10015	3.4412e-05	0.858108	5.80834e-05	0.100759	2.61237e-05	NA	NA	0.636779	0.00118414	0.984414	0.00398828	0.698864	0.00164794	NA	NA
ARMC6	1.4339e-05	0.000589266	-4.3386	Ovary	6.60321e-05	0.004344	3.99015	Brain_Cortex	9.81624e-06	0.000855254	-4.42118	NA	NA	NA	1	1	1	0	3	1.64413	-4.14211	0.178783	-4.02046	-1.64119	4.20487	NA	NA	0.10015	3.4412e-05	0.858108	5.80834e-05	0.100759	2.61237e-05	NA	NA	0.636779	0.00118414	0.984414	0.00398828	0.695036	0.00172061	NA	NA
ARMC6	1.4339e-05	0.000589266	-4.3386	Ovary	6.60321e-05	0.004344	3.99015	Prostate	6.26865e-05	0.00366982	-4.00246	NA	NA	NA	1	1	1	0	3	1.64413	-4.14211	0.178783	-4.02046	-0.176366	4.03902	NA	NA	0.10015	3.4412e-05	0.858108	5.80834e-05	0.860007	5.36745e-05	NA	NA	0.636779	0.00118414	0.984414	0.00398828	0.978452	0.00303809	NA	NA
ARMC6	1.4339e-05	0.000589266	-4.3386	Ovary	6.60321e-05	0.004344	3.99015	smultixcan	9.81624e-06	0.00075216	-4.42118	NA	NA	NA	1	1	1	0	3	1.64413	-4.14211	0.178783	-4.02046	-1.64119	4.20487	NA	NA	0.10015	3.4412e-05	0.858108	5.80834e-05	0.100759	2.61237e-05	NA	NA	0.636779	0.00118414	0.984414	0.00398828	0.680621	0.00159165	NA	NA
ARMC6	1.4339e-05	0.000589266	-4.3386	Pancreas	2.99552e-05	0.00244709	4.17381	Adipose_Visceral_Omentum	0.000115881	0.00578352	-3.85468	NA	NA	NA	1	1	1	0	3	1.64413	-4.14211	1.07505	-4.04083	-0.0125001	3.96092	NA	NA	0.10015	3.4412e-05	0.282352	5.32629e-05	0.990027	7.46604e-05	NA	NA	0.636779	0.00118414	0.867892	0.00360871	0.998881	0.0038161	NA	NA
ARMC6	1.4339e-05	0.000589266	-4.3386	Pancreas	2.99552e-05	0.00244709	4.17381	Brain_Anterior_cingulate_cortex_BA24	9.81624e-06	0.000885129	-4.42118	NA	NA	NA	1	1	1	0	3	1.64413	-4.14211	1.07505	-4.04083	-1.64119	4.20487	NA	NA	0.10015	3.4412e-05	0.282352	5.32629e-05	0.100759	2.61237e-05	NA	NA	0.636779	0.00118414	0.867892	0.00360871	0.703411	0.00196336	NA	NA
ARMC6	1.4339e-05	0.000589266	-4.3386	Pancreas	2.99552e-05	0.00244709	4.17381	Brain_Cerebellar_Hemisphere	9.81624e-06	0.000790869	-4.42118	NA	NA	NA	1	1	1	0	3	1.64413	-4.14211	1.07505	-4.04083	-1.64119	4.20487	NA	NA	0.10015	3.4412e-05	0.282352	5.32629e-05	0.100759	2.61237e-05	NA	NA	0.636779	0.00118414	0.867892	0.00360871	0.686392	0.00161229	NA	NA
ARMC6	1.4339e-05	0.000589266	-4.3386	Pancreas	2.99552e-05	0.00244709	4.17381	Brain_Cerebellum	9.81624e-06	0.000830004	-4.42118	NA	NA	NA	1	1	1	0	3	1.64413	-4.14211	1.07505	-4.04083	-1.64119	4.20487	NA	NA	0.10015	3.4412e-05	0.282352	5.32629e-05	0.100759	2.61237e-05	NA	NA	0.636779	0.00118414	0.867892	0.00360871	0.698864	0.00164794	NA	NA
ARMC6	1.4339e-05	0.000589266	-4.3386	Pancreas	2.99552e-05	0.00244709	4.17381	Brain_Cortex	9.81624e-06	0.000855254	-4.42118	NA	NA	NA	1	1	1	0	3	1.64413	-4.14211	1.07505	-4.04083	-1.64119	4.20487	NA	NA	0.10015	3.4412e-05	0.282352	5.32629e-05	0.100759	2.61237e-05	NA	NA	0.636779	0.00118414	0.867892	0.00360871	0.695036	0.00172061	NA	NA
ARMC6	1.4339e-05	0.000589266	-4.3386	Pancreas	2.99552e-05	0.00244709	4.17381	Prostate	6.26865e-05	0.00366982	-4.00246	NA	NA	NA	1	1	1	0	3	1.64413	-4.14211	1.07505	-4.04083	-0.176366	4.03902	NA	NA	0.10015	3.4412e-05	0.282352	5.32629e-05	0.860007	5.36745e-05	NA	NA	0.636779	0.00118414	0.867892	0.00360871	0.978452	0.00303809	NA	NA
ARMC6	1.4339e-05	0.000589266	-4.3386	Pancreas	2.99552e-05	0.00244709	4.17381	smultixcan	9.81624e-06	0.00075216	-4.42118	NA	NA	NA	1	1	1	0	3	1.64413	-4.14211	1.07505	-4.04083	-1.64119	4.20487	NA	NA	0.10015	3.4412e-05	0.282352	5.32629e-05	0.100759	2.61237e-05	NA	NA	0.636779	0.00118414	0.867892	0.00360871	0.680621	0.00159165	NA	NA
ARMC6	1.4339e-05	0.000589266	-4.3386	Skin_Not_Sun_Exposed_Suprapubic	1.14728e-06	0.000153917	4.86453	Adipose_Visceral_Omentum	0.000115881	0.00578352	-3.85468	NA	NA	NA	1	1	1	0	3	1.64413	-4.14211	1.51983	-4.67601	-0.0125001	3.96092	NA	NA	0.10015	3.4412e-05	0.128553	2.92505e-06	0.990027	7.46604e-05	NA	NA	0.636779	0.00118414	0.744677	0.000315277	0.998881	0.0038161	NA	NA
ARMC6	1.4339e-05	0.000589266	-4.3386	Skin_Not_Sun_Exposed_Suprapubic	1.14728e-06	0.000153917	4.86453	Brain_Anterior_cingulate_cortex_BA24	9.81624e-06	0.000885129	-4.42118	NA	NA	NA	1	1	1	0	3	1.64413	-4.14211	1.51983	-4.67601	-1.64119	4.20487	NA	NA	0.10015	3.4412e-05	0.128553	2.92505e-06	0.100759	2.61237e-05	NA	NA	0.636779	0.00118414	0.744677	0.000315277	0.703411	0.00196336	NA	NA
ARMC6	1.4339e-05	0.000589266	-4.3386	Skin_Not_Sun_Exposed_Suprapubic	1.14728e-06	0.000153917	4.86453	Brain_Cerebellar_Hemisphere	9.81624e-06	0.000790869	-4.42118	NA	NA	NA	1	1	1	0	3	1.64413	-4.14211	1.51983	-4.67601	-1.64119	4.20487	NA	NA	0.10015	3.4412e-05	0.128553	2.92505e-06	0.100759	2.61237e-05	NA	NA	0.636779	0.00118414	0.744677	0.000315277	0.686392	0.00161229	NA	NA
ARMC6	1.4339e-05	0.000589266	-4.3386	Skin_Not_Sun_Exposed_Suprapubic	1.14728e-06	0.000153917	4.86453	Brain_Cerebellum	9.81624e-06	0.000830004	-4.42118	NA	NA	NA	1	1	1	0	3	1.64413	-4.14211	1.51983	-4.67601	-1.64119	4.20487	NA	NA	0.10015	3.4412e-05	0.128553	2.92505e-06	0.100759	2.61237e-05	NA	NA	0.636779	0.00118414	0.744677	0.000315277	0.698864	0.00164794	NA	NA
ARMC6	1.4339e-05	0.000589266	-4.3386	Skin_Not_Sun_Exposed_Suprapubic	1.14728e-06	0.000153917	4.86453	Brain_Cortex	9.81624e-06	0.000855254	-4.42118	NA	NA	NA	1	1	1	0	3	1.64413	-4.14211	1.51983	-4.67601	-1.64119	4.20487	NA	NA	0.10015	3.4412e-05	0.128553	2.92505e-06	0.100759	2.61237e-05	NA	NA	0.636779	0.00118414	0.744677	0.000315277	0.695036	0.00172061	NA	NA
ARMC6	1.4339e-05	0.000589266	-4.3386	Skin_Not_Sun_Exposed_Suprapubic	1.14728e-06	0.000153917	4.86453	Prostate	6.26865e-05	0.00366982	-4.00246	NA	NA	NA	1	1	1	0	3	1.64413	-4.14211	1.51983	-4.67601	-0.176366	4.03902	NA	NA	0.10015	3.4412e-05	0.128553	2.92505e-06	0.860007	5.36745e-05	NA	NA	0.636779	0.00118414	0.744677	0.000315277	0.978452	0.00303809	NA	NA
ARMC6	1.4339e-05	0.000589266	-4.3386	Skin_Not_Sun_Exposed_Suprapubic	1.14728e-06	0.000153917	4.86453	smultixcan	9.81624e-06	0.00075216	-4.42118	NA	NA	NA	1	1	1	0	3	1.64413	-4.14211	1.51983	-4.67601	-1.64119	4.20487	NA	NA	0.10015	3.4412e-05	0.128553	2.92505e-06	0.100759	2.61237e-05	NA	NA	0.636779	0.00118414	0.744677	0.000315277	0.680621	0.00159165	NA	NA
ARMC6	1.4339e-05	0.000589266	-4.3386	Stomach	1.64035e-05	0.00124328	4.30895	Adipose_Visceral_Omentum	0.000115881	0.00578352	-3.85468	NA	NA	NA	1	1	1	0	3	1.64413	-4.14211	0.673142	-4.25265	-0.0125001	3.96092	NA	NA	0.10015	3.4412e-05	0.500857	2.11253e-05	0.990027	7.46604e-05	NA	NA	0.636779	0.00118414	0.933557	0.00148989	0.998881	0.0038161	NA	NA
ARMC6	1.4339e-05	0.000589266	-4.3386	Stomach	1.64035e-05	0.00124328	4.30895	Brain_Anterior_cingulate_cortex_BA24	9.81624e-06	0.000885129	-4.42118	NA	NA	NA	1	1	1	0	3	1.64413	-4.14211	0.673142	-4.25265	-1.64119	4.20487	NA	NA	0.10015	3.4412e-05	0.500857	2.11253e-05	0.100759	2.61237e-05	NA	NA	0.636779	0.00118414	0.933557	0.00148989	0.703411	0.00196336	NA	NA
ARMC6	1.4339e-05	0.000589266	-4.3386	Stomach	1.64035e-05	0.00124328	4.30895	Brain_Cerebellar_Hemisphere	9.81624e-06	0.000790869	-4.42118	NA	NA	NA	1	1	1	0	3	1.64413	-4.14211	0.673142	-4.25265	-1.64119	4.20487	NA	NA	0.10015	3.4412e-05	0.500857	2.11253e-05	0.100759	2.61237e-05	NA	NA	0.636779	0.00118414	0.933557	0.00148989	0.686392	0.00161229	NA	NA
ARMC6	1.4339e-05	0.000589266	-4.3386	Stomach	1.64035e-05	0.00124328	4.30895	Brain_Cerebellum	9.81624e-06	0.000830004	-4.42118	NA	NA	NA	1	1	1	0	3	1.64413	-4.14211	0.673142	-4.25265	-1.64119	4.20487	NA	NA	0.10015	3.4412e-05	0.500857	2.11253e-05	0.100759	2.61237e-05	NA	NA	0.636779	0.00118414	0.933557	0.00148989	0.698864	0.00164794	NA	NA
ARMC6	1.4339e-05	0.000589266	-4.3386	Stomach	1.64035e-05	0.00124328	4.30895	Brain_Cortex	9.81624e-06	0.000855254	-4.42118	NA	NA	NA	1	1	1	0	3	1.64413	-4.14211	0.673142	-4.25265	-1.64119	4.20487	NA	NA	0.10015	3.4412e-05	0.500857	2.11253e-05	0.100759	2.61237e-05	NA	NA	0.636779	0.00118414	0.933557	0.00148989	0.695036	0.00172061	NA	NA
ARMC6	1.4339e-05	0.000589266	-4.3386	Stomach	1.64035e-05	0.00124328	4.30895	Prostate	6.26865e-05	0.00366982	-4.00246	NA	NA	NA	1	1	1	0	3	1.64413	-4.14211	0.673142	-4.25265	-0.176366	4.03902	NA	NA	0.10015	3.4412e-05	0.500857	2.11253e-05	0.860007	5.36745e-05	NA	NA	0.636779	0.00118414	0.933557	0.00148989	0.978452	0.00303809	NA	NA
ARMC6	1.4339e-05	0.000589266	-4.3386	Stomach	1.64035e-05	0.00124328	4.30895	smultixcan	9.81624e-06	0.00075216	-4.42118	NA	NA	NA	1	1	1	0	3	1.64413	-4.14211	0.673142	-4.25265	-1.64119	4.20487	NA	NA	0.10015	3.4412e-05	0.500857	2.11253e-05	0.100759	2.61237e-05	NA	NA	0.636779	0.00118414	0.933557	0.00148989	0.680621	0.00159165	NA	NA
ARMC6	1.4339e-05	0.000589266	-4.3386	Testis	6.60321e-05	0.00448604	-3.99015	Adipose_Visceral_Omentum	0.000115881	0.00578352	-3.85468	NA	NA	NA	1	1	1	0	3	1.64413	-4.14211	-0.178783	4.02046	-0.0125001	3.96092	NA	NA	0.10015	3.4412e-05	0.858108	5.80834e-05	0.990027	7.46604e-05	NA	NA	0.636779	0.00118414	0.984542	0.00416985	0.998881	0.0038161	NA	NA
ARMC6	1.4339e-05	0.000589266	-4.3386	Testis	6.60321e-05	0.00448604	-3.99015	Brain_Anterior_cingulate_cortex_BA24	9.81624e-06	0.000885129	-4.42118	NA	NA	NA	1	1	1	0	3	1.64413	-4.14211	-0.178783	4.02046	-1.64119	4.20487	NA	NA	0.10015	3.4412e-05	0.858108	5.80834e-05	0.100759	2.61237e-05	NA	NA	0.636779	0.00118414	0.984542	0.00416985	0.703411	0.00196336	NA	NA
ARMC6	1.4339e-05	0.000589266	-4.3386	Testis	6.60321e-05	0.00448604	-3.99015	Brain_Cerebellar_Hemisphere	9.81624e-06	0.000790869	-4.42118	NA	NA	NA	1	1	1	0	3	1.64413	-4.14211	-0.178783	4.02046	-1.64119	4.20487	NA	NA	0.10015	3.4412e-05	0.858108	5.80834e-05	0.100759	2.61237e-05	NA	NA	0.636779	0.00118414	0.984542	0.00416985	0.686392	0.00161229	NA	NA
ARMC6	1.4339e-05	0.000589266	-4.3386	Testis	6.60321e-05	0.00448604	-3.99015	Brain_Cerebellum	9.81624e-06	0.000830004	-4.42118	NA	NA	NA	1	1	1	0	3	1.64413	-4.14211	-0.178783	4.02046	-1.64119	4.20487	NA	NA	0.10015	3.4412e-05	0.858108	5.80834e-05	0.100759	2.61237e-05	NA	NA	0.636779	0.00118414	0.984542	0.00416985	0.698864	0.00164794	NA	NA
ARMC6	1.4339e-05	0.000589266	-4.3386	Testis	6.60321e-05	0.00448604	-3.99015	Brain_Cortex	9.81624e-06	0.000855254	-4.42118	NA	NA	NA	1	1	1	0	3	1.64413	-4.14211	-0.178783	4.02046	-1.64119	4.20487	NA	NA	0.10015	3.4412e-05	0.858108	5.80834e-05	0.100759	2.61237e-05	NA	NA	0.636779	0.00118414	0.984542	0.00416985	0.695036	0.00172061	NA	NA
ARMC6	1.4339e-05	0.000589266	-4.3386	Testis	6.60321e-05	0.00448604	-3.99015	Prostate	6.26865e-05	0.00366982	-4.00246	NA	NA	NA	1	1	1	0	3	1.64413	-4.14211	-0.178783	4.02046	-0.176366	4.03902	NA	NA	0.10015	3.4412e-05	0.858108	5.80834e-05	0.860007	5.36745e-05	NA	NA	0.636779	0.00118414	0.984542	0.00416985	0.978452	0.00303809	NA	NA
ARMC6	1.4339e-05	0.000589266	-4.3386	Testis	6.60321e-05	0.00448604	-3.99015	smultixcan	9.81624e-06	0.00075216	-4.42118	NA	NA	NA	1	1	1	0	3	1.64413	-4.14211	-0.178783	4.02046	-1.64119	4.20487	NA	NA	0.10015	3.4412e-05	0.858108	5.80834e-05	0.100759	2.61237e-05	NA	NA	0.636779	0.00118414	0.984542	0.00416985	0.680621	0.00159165	NA	NA
ARMC6	1.4339e-05	0.000589266	-4.3386	Thyroid	6.60321e-05	0.00454791	3.99015	Adipose_Visceral_Omentum	0.000115881	0.00578352	-3.85468	NA	NA	NA	1	1	1	0	3	1.64413	-4.14211	0.178783	-4.02046	-0.0125001	3.96092	NA	NA	0.10015	3.4412e-05	0.858108	5.80834e-05	0.990027	7.46604e-05	NA	NA	0.636779	0.00118414	0.984647	0.00377402	0.998881	0.0038161	NA	NA
ARMC6	1.4339e-05	0.000589266	-4.3386	Thyroid	6.60321e-05	0.00454791	3.99015	Brain_Anterior_cingulate_cortex_BA24	9.81624e-06	0.000885129	-4.42118	NA	NA	NA	1	1	1	0	3	1.64413	-4.14211	0.178783	-4.02046	-1.64119	4.20487	NA	NA	0.10015	3.4412e-05	0.858108	5.80834e-05	0.100759	2.61237e-05	NA	NA	0.636779	0.00118414	0.984647	0.00377402	0.703411	0.00196336	NA	NA
ARMC6	1.4339e-05	0.000589266	-4.3386	Thyroid	6.60321e-05	0.00454791	3.99015	Brain_Cerebellar_Hemisphere	9.81624e-06	0.000790869	-4.42118	NA	NA	NA	1	1	1	0	3	1.64413	-4.14211	0.178783	-4.02046	-1.64119	4.20487	NA	NA	0.10015	3.4412e-05	0.858108	5.80834e-05	0.100759	2.61237e-05	NA	NA	0.636779	0.00118414	0.984647	0.00377402	0.686392	0.00161229	NA	NA
ARMC6	1.4339e-05	0.000589266	-4.3386	Thyroid	6.60321e-05	0.00454791	3.99015	Brain_Cerebellum	9.81624e-06	0.000830004	-4.42118	NA	NA	NA	1	1	1	0	3	1.64413	-4.14211	0.178783	-4.02046	-1.64119	4.20487	NA	NA	0.10015	3.4412e-05	0.858108	5.80834e-05	0.100759	2.61237e-05	NA	NA	0.636779	0.00118414	0.984647	0.00377402	0.698864	0.00164794	NA	NA
ARMC6	1.4339e-05	0.000589266	-4.3386	Thyroid	6.60321e-05	0.00454791	3.99015	Brain_Cortex	9.81624e-06	0.000855254	-4.42118	NA	NA	NA	1	1	1	0	3	1.64413	-4.14211	0.178783	-4.02046	-1.64119	4.20487	NA	NA	0.10015	3.4412e-05	0.858108	5.80834e-05	0.100759	2.61237e-05	NA	NA	0.636779	0.00118414	0.984647	0.00377402	0.695036	0.00172061	NA	NA
ARMC6	1.4339e-05	0.000589266	-4.3386	Thyroid	6.60321e-05	0.00454791	3.99015	Prostate	6.26865e-05	0.00366982	-4.00246	NA	NA	NA	1	1	1	0	3	1.64413	-4.14211	0.178783	-4.02046	-0.176366	4.03902	NA	NA	0.10015	3.4412e-05	0.858108	5.80834e-05	0.860007	5.36745e-05	NA	NA	0.636779	0.00118414	0.984647	0.00377402	0.978452	0.00303809	NA	NA
ARMC6	1.4339e-05	0.000589266	-4.3386	Thyroid	6.60321e-05	0.00454791	3.99015	smultixcan	9.81624e-06	0.00075216	-4.42118	NA	NA	NA	1	1	1	0	3	1.64413	-4.14211	0.178783	-4.02046	-1.64119	4.20487	NA	NA	0.10015	3.4412e-05	0.858108	5.80834e-05	0.100759	2.61237e-05	NA	NA	0.636779	0.00118414	0.984647	0.00377402	0.680621	0.00159165	NA	NA
ARMC6	1.4339e-05	0.000589266	-4.3386	Whole_Blood	1.99733e-06	0.000246976	4.75369	Adipose_Visceral_Omentum	0.000115881	0.00578352	-3.85468	NA	NA	NA	1	1	1	0	3	1.64413	-4.14211	1.57238	-4.55137	-0.0125001	3.96092	NA	NA	0.10015	3.4412e-05	0.115862	5.32968e-06	0.990027	7.46604e-05	NA	NA	0.636779	0.00118414	0.722059	0.000504482	0.998881	0.0038161	NA	NA
ARMC6	1.4339e-05	0.000589266	-4.3386	Whole_Blood	1.99733e-06	0.000246976	4.75369	Brain_Anterior_cingulate_cortex_BA24	9.81624e-06	0.000885129	-4.42118	NA	NA	NA	1	1	1	0	3	1.64413	-4.14211	1.57238	-4.55137	-1.64119	4.20487	NA	NA	0.10015	3.4412e-05	0.115862	5.32968e-06	0.100759	2.61237e-05	NA	NA	0.636779	0.00118414	0.722059	0.000504482	0.703411	0.00196336	NA	NA
ARMC6	1.4339e-05	0.000589266	-4.3386	Whole_Blood	1.99733e-06	0.000246976	4.75369	Brain_Cerebellar_Hemisphere	9.81624e-06	0.000790869	-4.42118	NA	NA	NA	1	1	1	0	3	1.64413	-4.14211	1.57238	-4.55137	-1.64119	4.20487	NA	NA	0.10015	3.4412e-05	0.115862	5.32968e-06	0.100759	2.61237e-05	NA	NA	0.636779	0.00118414	0.722059	0.000504482	0.686392	0.00161229	NA	NA
ARMC6	1.4339e-05	0.000589266	-4.3386	Whole_Blood	1.99733e-06	0.000246976	4.75369	Brain_Cerebellum	9.81624e-06	0.000830004	-4.42118	NA	NA	NA	1	1	1	0	3	1.64413	-4.14211	1.57238	-4.55137	-1.64119	4.20487	NA	NA	0.10015	3.4412e-05	0.115862	5.32968e-06	0.100759	2.61237e-05	NA	NA	0.636779	0.00118414	0.722059	0.000504482	0.698864	0.00164794	NA	NA
ARMC6	1.4339e-05	0.000589266	-4.3386	Whole_Blood	1.99733e-06	0.000246976	4.75369	Brain_Cortex	9.81624e-06	0.000855254	-4.42118	NA	NA	NA	1	1	1	0	3	1.64413	-4.14211	1.57238	-4.55137	-1.64119	4.20487	NA	NA	0.10015	3.4412e-05	0.115862	5.32968e-06	0.100759	2.61237e-05	NA	NA	0.636779	0.00118414	0.722059	0.000504482	0.695036	0.00172061	NA	NA
ARMC6	1.4339e-05	0.000589266	-4.3386	Whole_Blood	1.99733e-06	0.000246976	4.75369	Prostate	6.26865e-05	0.00366982	-4.00246	NA	NA	NA	1	1	1	0	3	1.64413	-4.14211	1.57238	-4.55137	-0.176366	4.03902	NA	NA	0.10015	3.4412e-05	0.115862	5.32968e-06	0.860007	5.36745e-05	NA	NA	0.636779	0.00118414	0.722059	0.000504482	0.978452	0.00303809	NA	NA
ARMC6	1.4339e-05	0.000589266	-4.3386	Whole_Blood	1.99733e-06	0.000246976	4.75369	smultixcan	9.81624e-06	0.00075216	-4.42118	NA	NA	NA	1	1	1	0	3	1.64413	-4.14211	1.57238	-4.55137	-1.64119	4.20487	NA	NA	0.10015	3.4412e-05	0.115862	5.32968e-06	0.100759	2.61237e-05	NA	NA	0.636779	0.00118414	0.722059	0.000504482	0.680621	0.00159165	NA	NA
ARMC6	1.4339e-05	0.000589266	-4.3386	smultixcan	4.24713e-05	0.0015016	2.23066	Adipose_Visceral_Omentum	0.000115881	0.00578352	-3.85468	NA	NA	NA	1	1	1	0	3	1.64413	-4.14211	0.584583	-2.26426	-0.0125001	3.96092	NA	NA	0.10015	3.4412e-05	0.112735	0.000166354	0.990027	7.46604e-05	NA	NA	0.636779	0.00118414	0.618603	0.00402611	0.998881	0.0038161	NA	NA
ARMC6	1.4339e-05	0.000589266	-4.3386	smultixcan	4.24713e-05	0.0015016	2.23066	Brain_Anterior_cingulate_cortex_BA24	9.81624e-06	0.000885129	-4.42118	NA	NA	NA	1	1	1	0	3	1.64413	-4.14211	0.584583	-2.26426	-1.64119	4.20487	NA	NA	0.10015	3.4412e-05	0.112735	0.000166354	0.100759	2.61237e-05	NA	NA	0.636779	0.00118414	0.618603	0.00402611	0.703411	0.00196336	NA	NA
ARMC6	1.4339e-05	0.000589266	-4.3386	smultixcan	4.24713e-05	0.0015016	2.23066	Brain_Cerebellar_Hemisphere	9.81624e-06	0.000790869	-4.42118	NA	NA	NA	1	1	1	0	3	1.64413	-4.14211	0.584583	-2.26426	-1.64119	4.20487	NA	NA	0.10015	3.4412e-05	0.112735	0.000166354	0.100759	2.61237e-05	NA	NA	0.636779	0.00118414	0.618603	0.00402611	0.686392	0.00161229	NA	NA
ARMC6	1.4339e-05	0.000589266	-4.3386	smultixcan	4.24713e-05	0.0015016	2.23066	Brain_Cerebellum	9.81624e-06	0.000830004	-4.42118	NA	NA	NA	1	1	1	0	3	1.64413	-4.14211	0.584583	-2.26426	-1.64119	4.20487	NA	NA	0.10015	3.4412e-05	0.112735	0.000166354	0.100759	2.61237e-05	NA	NA	0.636779	0.00118414	0.618603	0.00402611	0.698864	0.00164794	NA	NA
ARMC6	1.4339e-05	0.000589266	-4.3386	smultixcan	4.24713e-05	0.0015016	2.23066	Brain_Cortex	9.81624e-06	0.000855254	-4.42118	NA	NA	NA	1	1	1	0	3	1.64413	-4.14211	0.584583	-2.26426	-1.64119	4.20487	NA	NA	0.10015	3.4412e-05	0.112735	0.000166354	0.100759	2.61237e-05	NA	NA	0.636779	0.00118414	0.618603	0.00402611	0.695036	0.00172061	NA	NA
ARMC6	1.4339e-05	0.000589266	-4.3386	smultixcan	4.24713e-05	0.0015016	2.23066	Prostate	6.26865e-05	0.00366982	-4.00246	NA	NA	NA	1	1	1	0	3	1.64413	-4.14211	0.584583	-2.26426	-0.176366	4.03902	NA	NA	0.10015	3.4412e-05	0.112735	0.000166354	0.860007	5.36745e-05	NA	NA	0.636779	0.00118414	0.618603	0.00402611	0.978452	0.00303809	NA	NA
ARMC6	1.4339e-05	0.000589266	-4.3386	smultixcan	4.24713e-05	0.0015016	2.23066	smultixcan	9.81624e-06	0.00075216	-4.42118	NA	NA	NA	1	1	1	0	3	1.64413	-4.14211	0.584583	-2.26426	-1.64119	4.20487	NA	NA	0.10015	3.4412e-05	0.112735	0.000166354	0.100759	2.61237e-05	NA	NA	0.636779	0.00118414	0.618603	0.00402611	0.680621	0.00159165	NA	NA
ATG5	1.7406e-05	0.000691234	-4.29581	Artery_Tibial	1.92392e-08	4.1976e-06	-5.61871	Cells_Cultured_fibroblasts	4.21685e-12	1.57827e-09	-6.92972	NA	NA	NA	1	1	1	0	3	0.786269	-4.42061	-0.568968	5.60645	-0.516474	6.9379	NA	NA	0.43171	9.8421e-06	0.569378	2.06517e-08	0.605523	3.97972e-12	NA	NA	0.813626	0.000426177	0.949512	4.24193e-06	0.939081	1.49806e-09	NA	NA
ATG5	1.7406e-05	0.000691234	-4.29581	Brain_Cortex	5.58758e-09	1.45506e-06	-5.82866	Cells_Cultured_fibroblasts	4.21685e-12	1.57827e-09	-6.92972	NA	NA	NA	1	1	1	0	3	0.786269	-4.42061	-0.606992	5.8129	-0.516474	6.9379	NA	NA	0.43171	9.8421e-06	0.543857	6.13997e-09	0.605523	3.97972e-12	NA	NA	0.813626	0.000426177	0.9476	1.64044e-06	0.939081	1.49806e-09	NA	NA
ATG5	1.7406e-05	0.000691234	-4.29581	Brain_Hippocampus	4.61577e-08	1.14398e-05	-5.46551	Cells_Cultured_fibroblasts	4.21685e-12	1.57827e-09	-6.92972	NA	NA	NA	1	1	1	0	3	0.786269	-4.42061	-0.54196	5.45567	-0.516474	6.9379	NA	NA	0.43171	9.8421e-06	0.587846	4.87876e-08	0.605523	3.97972e-12	NA	NA	0.813626	0.000426177	0.951787	1.14014e-05	0.939081	1.49806e-09	NA	NA
ATG5	1.7406e-05	0.000691234	-4.29581	Brain_Putamen_basal_ganglia	4.88371e-07	6.55706e-05	-5.03083	Cells_Cultured_fibroblasts	4.21685e-12	1.57827e-09	-6.92972	NA	NA	NA	1	1	1	0	3	0.786269	-4.42061	-1.93463	4.76975	-0.516474	6.9379	NA	NA	0.43171	9.8421e-06	0.0530362	1.84455e-06	0.605523	3.97972e-12	NA	NA	0.813626	0.000426177	0.63645	0.000215591	0.939081	1.49806e-09	NA	NA
ATG5	1.7406e-05	0.000691234	-4.29581	Esophagus_Muscularis	0.000199701	0.0081969	-3.71939	Cells_Cultured_fibroblasts	4.21685e-12	1.57827e-09	-6.92972	NA	NA	NA	1	1	1	0	3	0.786269	-4.42061	-1.08798	3.58768	-0.516474	6.9379	NA	NA	0.43171	9.8421e-06	0.276604	0.000333632	0.605523	3.97972e-12	NA	NA	0.813626	0.000426177	0.845227	0.011668	0.939081	1.49806e-09	NA	NA
ATG5	1.7406e-05	0.000691234	-4.29581	smultixcan	4.93674e-10	7.41491e-08	-1.13498	Cells_Cultured_fibroblasts	4.21685e-12	1.57827e-09	-6.92972	NA	NA	NA	1	1	1	0	3	0.786269	-4.42061	-0.089703	1.13771	-0.516474	6.9379	NA	NA	0.43171	9.8421e-06	0.229689	1.8578e-09	0.605523	3.97972e-12	NA	NA	0.813626	0.000426177	0.724635	2.30178e-07	0.939081	1.49806e-09	NA	NA
ANKRD28	1.7407e-05	0.000691234	4.29579	Brain_Cerebellar_Hemisphere	5.11309e-05	0.00389382	-4.0504	Adipose_Subcutaneous	9.35757e-06	0.000792673	-4.43151	NA	NA	NA	1	1	1	0	3	0.185981	4.32313	-0.302674	4.06638	-0.750015	4.36137	NA	NA	0.85246	1.5383e-05	0.762138	4.77489e-05	0.453246	1.29249e-05	NA	NA	0.938664	0.00061037	0.976278	0.00334981	0.904254	0.000929943	NA	NA
ANKRD28	1.7407e-05	0.000691234	4.29579	Brain_Cerebellar_Hemisphere	5.11309e-05	0.00389382	-4.0504	Adipose_Visceral_Omentum	9.57144e-06	0.000784292	-4.42664	NA	NA	NA	1	1	1	0	3	0.185981	4.32313	-0.302674	4.06638	-0.749635	4.35649	NA	NA	0.85246	1.5383e-05	0.762138	4.77489e-05	0.453475	1.32163e-05	NA	NA	0.938664	0.00061037	0.976278	0.00334981	0.901388	0.000918201	NA	NA
ANKRD28	1.7407e-05	0.000691234	4.29579	Brain_Cerebellar_Hemisphere	5.11309e-05	0.00389382	-4.0504	Artery_Coronary	1.04359e-05	0.000894487	-4.40794	NA	NA	NA	1	1	1	0	3	0.185981	4.32313	-0.302674	4.06638	-0.748201	4.33777	NA	NA	0.85246	1.5383e-05	0.762138	4.77489e-05	0.454339	1.43935e-05	NA	NA	0.938664	0.00061037	0.976278	0.00334981	0.899047	0.00103859	NA	NA
ANKRD28	1.7407e-05	0.000691234	4.29579	Brain_Cerebellar_Hemisphere	5.11309e-05	0.00389382	-4.0504	Artery_Tibial	0.000153431	0.00684514	-3.78545	NA	NA	NA	1	1	1	0	3	0.185981	4.32313	-0.302674	4.06638	-0.745803	3.71275	NA	NA	0.85246	1.5383e-05	0.762138	4.77489e-05	0.455786	0.000205017	NA	NA	0.938664	0.00061037	0.976278	0.00334981	0.904567	0.00808669	NA	NA
ANKRD28	1.7407e-05	0.000691234	4.29579	Brain_Cerebellar_Hemisphere	5.11309e-05	0.00389382	-4.0504	Brain_Anterior_cingulate_cortex_BA24	1.16393e-05	0.00102465	4.38424	NA	NA	NA	1	1	1	0	3	0.185981	4.32313	-0.302674	4.06638	0.178489	-4.42337	NA	NA	0.85246	1.5383e-05	0.762138	4.77489e-05	0.858339	9.7171e-06	NA	NA	0.938664	0.00061037	0.976278	0.00334981	0.980794	0.000838445	NA	NA
ANKRD28	1.7407e-05	0.000691234	4.29579	Brain_Cerebellar_Hemisphere	5.11309e-05	0.00389382	-4.0504	Brain_Caudate_basal_ganglia	0.000138904	0.00729812	3.81011	NA	NA	NA	1	1	1	0	3	0.185981	4.32313	-0.302674	4.06638	0.760418	-3.72963	NA	NA	0.85246	1.5383e-05	0.762138	4.77489e-05	0.447005	0.000191764	NA	NA	0.938664	0.00061037	0.976278	0.00334981	0.904444	0.00874456	NA	NA
ANKRD28	1.7407e-05	0.000691234	4.29579	Brain_Cerebellar_Hemisphere	5.11309e-05	0.00389382	-4.0504	Brain_Cerebellar_Hemisphere	1.16393e-05	0.000914809	4.38424	NA	NA	NA	1	1	1	0	3	0.185981	4.32313	-0.302674	4.06638	0.178489	-4.42337	NA	NA	0.85246	1.5383e-05	0.762138	4.77489e-05	0.858339	9.7171e-06	NA	NA	0.938664	0.00061037	0.976278	0.00334981	0.983377	0.000694006	NA	NA
ANKRD28	1.7407e-05	0.000691234	4.29579	Brain_Cerebellar_Hemisphere	5.11309e-05	0.00389382	-4.0504	Brain_Cerebellum	1.16393e-05	0.000968728	4.38424	NA	NA	NA	1	1	1	0	3	0.185981	4.32313	-0.302674	4.06638	0.178489	-4.42337	NA	NA	0.85246	1.5383e-05	0.762138	4.77489e-05	0.858339	9.7171e-06	NA	NA	0.938664	0.00061037	0.976278	0.00334981	0.98192	0.000722583	NA	NA
ANKRD28	1.7407e-05	0.000691234	4.29579	Brain_Cerebellar_Hemisphere	5.11309e-05	0.00389382	-4.0504	Brain_Cortex	1.16393e-05	0.00096598	4.38424	NA	NA	NA	1	1	1	0	3	0.185981	4.32313	-0.302674	4.06638	0.178489	-4.42337	NA	NA	0.85246	1.5383e-05	0.762138	4.77489e-05	0.858339	9.7171e-06	NA	NA	0.938664	0.00061037	0.976278	0.00334981	0.980739	0.000722811	NA	NA
ANKRD28	1.7407e-05	0.000691234	4.29579	Brain_Cerebellar_Hemisphere	5.11309e-05	0.00389382	-4.0504	Brain_Frontal_Cortex_BA9	1.16393e-05	0.00102671	4.38424	NA	NA	NA	1	1	1	0	3	0.185981	4.32313	-0.302674	4.06638	0.178489	-4.42337	NA	NA	0.85246	1.5383e-05	0.762138	4.77489e-05	0.858339	9.7171e-06	NA	NA	0.938664	0.00061037	0.976278	0.00334981	0.9806	0.000779868	NA	NA
ANKRD28	1.7407e-05	0.000691234	4.29579	Brain_Cerebellar_Hemisphere	5.11309e-05	0.00389382	-4.0504	Brain_Hippocampus	4.49189e-05	0.00377969	-4.0806	NA	NA	NA	1	1	1	0	3	0.185981	4.32313	-0.302674	4.06638	-0.718403	4.01087	NA	NA	0.85246	1.5383e-05	0.762138	4.77489e-05	0.472509	6.04966e-05	NA	NA	0.938664	0.00061037	0.976278	0.00334981	0.9204	0.00405671	NA	NA
ANKRD28	1.7407e-05	0.000691234	4.29579	Brain_Cerebellar_Hemisphere	5.11309e-05	0.00389382	-4.0504	Brain_Hypothalamus	1.16393e-05	0.00108671	-4.38424	NA	NA	NA	1	1	1	0	3	0.185981	4.32313	-0.302674	4.06638	-0.178489	4.42337	NA	NA	0.85246	1.5383e-05	0.762138	4.77489e-05	0.858339	9.7171e-06	NA	NA	0.938664	0.00061037	0.976278	0.00334981	0.982589	0.000868012	NA	NA
ANKRD28	1.7407e-05	0.000691234	4.29579	Brain_Cerebellar_Hemisphere	5.11309e-05	0.00389382	-4.0504	Brain_Putamen_basal_ganglia	1.16393e-05	0.00108566	-4.38424	NA	NA	NA	1	1	1	0	3	0.185981	4.32313	-0.302674	4.06638	-0.178489	4.42337	NA	NA	0.85246	1.5383e-05	0.762138	4.77489e-05	0.858339	9.7171e-06	NA	NA	0.938664	0.00061037	0.976278	0.00334981	0.98116	0.000808908	NA	NA
ANKRD28	1.7407e-05	0.000691234	4.29579	Brain_Cerebellar_Hemisphere	5.11309e-05	0.00389382	-4.0504	Brain_Spinal_cord_cervical_c-1	1.16393e-05	0.00113474	-4.38424	NA	NA	NA	1	1	1	0	3	0.185981	4.32313	-0.302674	4.06638	-0.178489	4.42337	NA	NA	0.85246	1.5383e-05	0.762138	4.77489e-05	0.858339	9.7171e-06	NA	NA	0.938664	0.00061037	0.976278	0.00334981	0.980931	0.00086328	NA	NA
ANKRD28	1.7407e-05	0.000691234	4.29579	Brain_Cerebellar_Hemisphere	5.11309e-05	0.00389382	-4.0504	Breast_Mammary_Tissue	1.16393e-05	0.000911529	4.38424	NA	NA	NA	1	1	1	0	3	0.185981	4.32313	-0.302674	4.06638	0.178489	-4.42337	NA	NA	0.85246	1.5383e-05	0.762138	4.77489e-05	0.858339	9.7171e-06	NA	NA	0.938664	0.00061037	0.976278	0.00334981	0.983237	0.000709886	NA	NA
ANKRD28	1.7407e-05	0.000691234	4.29579	Brain_Cerebellar_Hemisphere	5.11309e-05	0.00389382	-4.0504	Cells_Cultured_fibroblasts	8.57897e-06	0.000729752	-4.4502	NA	NA	NA	1	1	1	0	3	0.185981	4.32313	-0.302674	4.06638	-0.751661	4.38005	NA	NA	0.85246	1.5383e-05	0.762138	4.77489e-05	0.452255	1.18652e-05	NA	NA	0.938664	0.00061037	0.976278	0.00334981	0.89767	0.000827492	NA	NA
ANKRD28	1.7407e-05	0.000691234	4.29579	Brain_Cerebellar_Hemisphere	5.11309e-05	0.00389382	-4.0504	Cells_EBV-transformed_lymphocytes	9.51631e-06	0.000671577	-4.42788	NA	NA	NA	1	1	1	0	3	0.185981	4.32313	-0.302674	4.06638	-0.749777	4.35773	NA	NA	0.85246	1.5383e-05	0.762138	4.77489e-05	0.453389	1.31417e-05	NA	NA	0.938664	0.00061037	0.976278	0.00334981	0.899772	0.000820624	NA	NA
ANKRD28	1.7407e-05	0.000691234	4.29579	Brain_Cerebellar_Hemisphere	5.11309e-05	0.00389382	-4.0504	Colon_Sigmoid	1.15109e-05	0.000880421	-4.38665	NA	NA	NA	1	1	1	0	3	0.185981	4.32313	-0.302674	4.06638	-0.746374	4.31649	NA	NA	0.85246	1.5383e-05	0.762138	4.77489e-05	0.455442	1.58529e-05	NA	NA	0.938664	0.00061037	0.976278	0.00334981	0.907151	0.00105198	NA	NA
ANKRD28	1.7407e-05	0.000691234	4.29579	Brain_Cerebellar_Hemisphere	5.11309e-05	0.00389382	-4.0504	Colon_Transverse	9.47669e-06	0.000825576	-4.42878	NA	NA	NA	1	1	1	0	3	0.185981	4.32313	-0.302674	4.06638	-0.749873	4.35863	NA	NA	0.85246	1.5383e-05	0.762138	4.77489e-05	0.453331	1.3088e-05	NA	NA	0.938664	0.00061037	0.976278	0.00334981	0.904917	0.000997639	NA	NA
ANKRD28	1.7407e-05	0.000691234	4.29579	Brain_Cerebellar_Hemisphere	5.11309e-05	0.00389382	-4.0504	Esophagus_Gastroesophageal_Junction	6.65131e-06	0.00058453	-4.50455	NA	NA	NA	1	1	1	0	3	0.185981	4.32313	-0.302674	4.06638	-0.754347	4.43475	NA	NA	0.85246	1.5383e-05	0.762138	4.77489e-05	0.450641	9.21796e-06	NA	NA	0.938664	0.00061037	0.976278	0.00334981	0.907618	0.000666519	NA	NA
ANKRD28	1.7407e-05	0.000691234	4.29579	Brain_Cerebellar_Hemisphere	5.11309e-05	0.00389382	-4.0504	Esophagus_Mucosa	1.16393e-05	0.000937936	-4.38424	NA	NA	NA	1	1	1	0	3	0.185981	4.32313	-0.302674	4.06638	-0.178489	4.42337	NA	NA	0.85246	1.5383e-05	0.762138	4.77489e-05	0.858339	9.7171e-06	NA	NA	0.938664	0.00061037	0.976278	0.00334981	0.982776	0.000704081	NA	NA
ANKRD28	1.7407e-05	0.000691234	4.29579	Brain_Cerebellar_Hemisphere	5.11309e-05	0.00389382	-4.0504	Esophagus_Muscularis	1.16393e-05	0.000891452	4.38424	NA	NA	NA	1	1	1	0	3	0.185981	4.32313	-0.302674	4.06638	0.178489	-4.42337	NA	NA	0.85246	1.5383e-05	0.762138	4.77489e-05	0.858339	9.7171e-06	NA	NA	0.938664	0.00061037	0.976278	0.00334981	0.981755	0.000678024	NA	NA
ANKRD28	1.7407e-05	0.000691234	4.29579	Brain_Cerebellar_Hemisphere	5.11309e-05	0.00389382	-4.0504	Heart_Atrial_Appendage	1.16393e-05	0.00100523	-4.38424	NA	NA	NA	1	1	1	0	3	0.185981	4.32313	-0.302674	4.06638	-0.178489	4.42337	NA	NA	0.85246	1.5383e-05	0.762138	4.77489e-05	0.858339	9.7171e-06	NA	NA	0.938664	0.00061037	0.976278	0.00334981	0.982074	0.000764928	NA	NA
ANKRD28	1.7407e-05	0.000691234	4.29579	Brain_Cerebellar_Hemisphere	5.11309e-05	0.00389382	-4.0504	Heart_Left_Ventricle	1.12528e-05	0.000988895	-4.39158	NA	NA	NA	1	1	1	0	3	0.185981	4.32313	-0.302674	4.06638	-0.747104	4.32137	NA	NA	0.85246	1.5383e-05	0.762138	4.77489e-05	0.455001	1.55067e-05	NA	NA	0.938664	0.00061037	0.976278	0.00334981	0.91268	0.00115492	NA	NA
ANKRD28	1.7407e-05	0.000691234	4.29579	Brain_Cerebellar_Hemisphere	5.11309e-05	0.00389382	-4.0504	Liver	5.25232e-06	0.00053929	-4.55445	NA	NA	NA	1	1	1	0	3	0.185981	4.32313	-0.302674	4.06638	-0.759123	4.48454	NA	NA	0.85246	1.5383e-05	0.762138	4.77489e-05	0.447779	7.30726e-06	NA	NA	0.938664	0.00061037	0.976278	0.00334981	0.893672	0.000609593	NA	NA
ANKRD28	1.7407e-05	0.000691234	4.29579	Brain_Cerebellar_Hemisphere	5.11309e-05	0.00389382	-4.0504	Lung	0.000153431	0.00683129	-3.78545	NA	NA	NA	1	1	1	0	3	0.185981	4.32313	-0.302674	4.06638	-0.745803	3.71275	NA	NA	0.85246	1.5383e-05	0.762138	4.77489e-05	0.455786	0.000205017	NA	NA	0.938664	0.00061037	0.976278	0.00334981	0.902318	0.00805045	NA	NA
ANKRD28	1.7407e-05	0.000691234	4.29579	Brain_Cerebellar_Hemisphere	5.11309e-05	0.00389382	-4.0504	Minor_Salivary_Gland	1.16393e-05	0.000902724	4.38424	NA	NA	NA	1	1	1	0	3	0.185981	4.32313	-0.302674	4.06638	0.178489	-4.42337	NA	NA	0.85246	1.5383e-05	0.762138	4.77489e-05	0.858339	9.7171e-06	NA	NA	0.938664	0.00061037	0.976278	0.00334981	0.981613	0.000702168	NA	NA
ANKRD28	1.7407e-05	0.000691234	4.29579	Brain_Cerebellar_Hemisphere	5.11309e-05	0.00389382	-4.0504	Muscle_Skeletal	1.16393e-05	0.000915631	4.38424	NA	NA	NA	1	1	1	0	3	0.185981	4.32313	-0.302674	4.06638	0.178489	-4.42337	NA	NA	0.85246	1.5383e-05	0.762138	4.77489e-05	0.858339	9.7171e-06	NA	NA	0.938664	0.00061037	0.976278	0.00334981	0.978831	0.000707952	NA	NA
ANKRD28	1.7407e-05	0.000691234	4.29579	Brain_Cerebellar_Hemisphere	5.11309e-05	0.00389382	-4.0504	Nerve_Tibial	9.84595e-06	0.000837459	-4.42053	NA	NA	NA	1	1	1	0	3	0.185981	4.32313	-0.302674	4.06638	-0.749184	4.35037	NA	NA	0.85246	1.5383e-05	0.762138	4.77489e-05	0.453746	1.35905e-05	NA	NA	0.938664	0.00061037	0.976278	0.00334981	0.905266	0.00097752	NA	NA
ANKRD28	1.7407e-05	0.000691234	4.29579	Brain_Cerebellar_Hemisphere	5.11309e-05	0.00389382	-4.0504	Ovary	1.02907e-05	0.000869518	-4.41097	NA	NA	NA	1	1	1	0	3	0.185981	4.32313	-0.302674	4.06638	-0.748453	4.3408	NA	NA	0.85246	1.5383e-05	0.762138	4.77489e-05	0.454187	1.41962e-05	NA	NA	0.938664	0.00061037	0.976278	0.00334981	0.907154	0.000996646	NA	NA
ANKRD28	1.7407e-05	0.000691234	4.29579	Brain_Cerebellar_Hemisphere	5.11309e-05	0.00389382	-4.0504	Pancreas	1.16393e-05	0.000994361	4.38424	NA	NA	NA	1	1	1	0	3	0.185981	4.32313	-0.302674	4.06638	0.178489	-4.42337	NA	NA	0.85246	1.5383e-05	0.762138	4.77489e-05	0.858339	9.7171e-06	NA	NA	0.938664	0.00061037	0.976278	0.00334981	0.979131	0.000755387	NA	NA
ANKRD28	1.7407e-05	0.000691234	4.29579	Brain_Cerebellar_Hemisphere	5.11309e-05	0.00389382	-4.0504	Pituitary	9.19848e-06	0.000825766	-4.4352	NA	NA	NA	1	1	1	0	3	0.185981	4.32313	-0.302674	4.06638	-0.750032	4.36512	NA	NA	0.85246	1.5383e-05	0.762138	4.77489e-05	0.453236	1.27052e-05	NA	NA	0.938664	0.00061037	0.976278	0.00334981	0.913759	0.000938865	NA	NA
ANKRD28	1.7407e-05	0.000691234	4.29579	Brain_Cerebellar_Hemisphere	5.11309e-05	0.00389382	-4.0504	Prostate	1.0065e-05	0.00083272	-4.41577	NA	NA	NA	1	1	1	0	3	0.185981	4.32313	-0.302674	4.06638	-0.74882	4.34561	NA	NA	0.85246	1.5383e-05	0.762138	4.77489e-05	0.453966	1.38888e-05	NA	NA	0.938664	0.00061037	0.976278	0.00334981	0.907575	0.000981397	NA	NA
ANKRD28	1.7407e-05	0.000691234	4.29579	Brain_Cerebellar_Hemisphere	5.11309e-05	0.00389382	-4.0504	Skin_Not_Sun_Exposed_Suprapubic	0.000153431	0.00742706	-3.78545	NA	NA	NA	1	1	1	0	3	0.185981	4.32313	-0.302674	4.06638	-0.745803	3.71275	NA	NA	0.85246	1.5383e-05	0.762138	4.77489e-05	0.455786	0.000205017	NA	NA	0.938664	0.00061037	0.976278	0.00334981	0.911009	0.00827842	NA	NA
ANKRD28	1.7407e-05	0.000691234	4.29579	Brain_Cerebellar_Hemisphere	5.11309e-05	0.00389382	-4.0504	Skin_Sun_Exposed_Lower_leg	1.16393e-05	0.00095961	4.38424	NA	NA	NA	1	1	1	0	3	0.185981	4.32313	-0.302674	4.06638	0.178489	-4.42337	NA	NA	0.85246	1.5383e-05	0.762138	4.77489e-05	0.858339	9.7171e-06	NA	NA	0.938664	0.00061037	0.976278	0.00334981	0.983449	0.000712053	NA	NA
ANKRD28	1.7407e-05	0.000691234	4.29579	Brain_Cerebellar_Hemisphere	5.11309e-05	0.00389382	-4.0504	Small_Intestine_Terminal_Ileum	1.16393e-05	0.000925106	4.38424	NA	NA	NA	1	1	1	0	3	0.185981	4.32313	-0.302674	4.06638	0.178489	-4.42337	NA	NA	0.85246	1.5383e-05	0.762138	4.77489e-05	0.858339	9.7171e-06	NA	NA	0.938664	0.00061037	0.976278	0.00334981	0.98259	0.000707868	NA	NA
ANKRD28	1.7407e-05	0.000691234	4.29579	Brain_Cerebellar_Hemisphere	5.11309e-05	0.00389382	-4.0504	Spleen	1.16393e-05	0.000890237	4.38424	NA	NA	NA	1	1	1	0	3	0.185981	4.32313	-0.302674	4.06638	0.178489	-4.42337	NA	NA	0.85246	1.5383e-05	0.762138	4.77489e-05	0.858339	9.7171e-06	NA	NA	0.938664	0.00061037	0.976278	0.00334981	0.977193	0.000676475	NA	NA
ANKRD28	1.7407e-05	0.000691234	4.29579	Brain_Cerebellar_Hemisphere	5.11309e-05	0.00389382	-4.0504	Stomach	1.62539e-05	0.00126092	-4.31097	NA	NA	NA	1	1	1	0	3	0.185981	4.32313	-0.302674	4.06638	-0.73951	4.24091	NA	NA	0.85246	1.5383e-05	0.762138	4.77489e-05	0.459598	2.2262e-05	NA	NA	0.938664	0.00061037	0.976278	0.00334981	0.913347	0.00154588	NA	NA
ANKRD28	1.7407e-05	0.000691234	4.29579	Brain_Cerebellar_Hemisphere	5.11309e-05	0.00389382	-4.0504	Testis	5.34334e-06	0.000556004	-4.55084	NA	NA	NA	1	1	1	0	3	0.185981	4.32313	-0.302674	4.06638	-0.752802	4.48204	NA	NA	0.85246	1.5383e-05	0.762138	4.77489e-05	0.451569	7.39329e-06	NA	NA	0.938664	0.00061037	0.976278	0.00334981	0.912585	0.00066447	NA	NA
ANKRD28	1.7407e-05	0.000691234	4.29579	Brain_Cerebellar_Hemisphere	5.11309e-05	0.00389382	-4.0504	Thyroid	8.48413e-06	0.000712786	-4.45259	NA	NA	NA	1	1	1	0	3	0.185981	4.32313	-0.302674	4.06638	-0.75171	4.38247	NA	NA	0.85246	1.5383e-05	0.762138	4.77489e-05	0.452226	1.17344e-05	NA	NA	0.938664	0.00061037	0.976278	0.00334981	0.9043	0.000808934	NA	NA
ANKRD28	1.7407e-05	0.000691234	4.29579	Brain_Cerebellar_Hemisphere	5.11309e-05	0.00389382	-4.0504	Uterus	9.68448e-06	0.000851453	-4.4241	NA	NA	NA	1	1	1	0	3	0.185981	4.32313	-0.302674	4.06638	-0.749508	4.35394	NA	NA	0.85246	1.5383e-05	0.762138	4.77489e-05	0.453551	1.33711e-05	NA	NA	0.938664	0.00061037	0.976278	0.00334981	0.905769	0.000935208	NA	NA
ANKRD28	1.7407e-05	0.000691234	4.29579	Brain_Cerebellar_Hemisphere	5.11309e-05	0.00389382	-4.0504	Vagina	1.16393e-05	0.000977329	4.38424	NA	NA	NA	1	1	1	0	3	0.185981	4.32313	-0.302674	4.06638	0.178489	-4.42337	NA	NA	0.85246	1.5383e-05	0.762138	4.77489e-05	0.858339	9.7171e-06	NA	NA	0.938664	0.00061037	0.976278	0.00334981	0.98139	0.000742772	NA	NA
ANKRD28	1.7407e-05	0.000691234	4.29579	Brain_Cerebellar_Hemisphere	5.11309e-05	0.00389382	-4.0504	Whole_Blood	9.94344e-06	0.000738277	-4.4184	NA	NA	NA	1	1	1	0	3	0.185981	4.32313	-0.302674	4.06638	-0.749014	4.34824	NA	NA	0.85246	1.5383e-05	0.762138	4.77489e-05	0.453849	1.37232e-05	NA	NA	0.938664	0.00061037	0.976278	0.00334981	0.900108	0.000875058	NA	NA
ANKRD28	1.7407e-05	0.000691234	4.29579	Brain_Cerebellar_Hemisphere	5.11309e-05	0.00389382	-4.0504	smultixcan	1.16393e-05	0.000868486	1.66299	NA	NA	NA	1	1	1	0	3	0.185981	4.32313	-0.302674	4.06638	0.0677028	-1.67783	NA	NA	0.85246	1.5383e-05	0.762138	4.77489e-05	0.858339	9.7171e-06	NA	NA	0.938664	0.00061037	0.976278	0.00334981	0.98118	0.000696453	NA	NA
LCLAT1	1.8674e-05	0.00073494	-4.28018	Adrenal_Gland	1.23158e-05	0.00121787	4.37192	Adrenal_Gland	5.35861e-05	0.00328381	-4.03941	NA	NA	NA	1	1	1	0	3	-0.508147	4.36756	-0.545727	-4.54632	-0.621091	3.99103	NA	NA	0.61135	1.2564e-05	0.585254	5.45917e-06	0.53454	6.57882e-05	NA	NA	0.864429	0.000514499	0.951181	0.000577282	0.928294	0.00347805	NA	NA
LCLAT1	1.8674e-05	0.00073494	-4.28018	Adrenal_Gland	1.23158e-05	0.00121787	4.37192	Artery_Aorta	5.35861e-05	0.00318386	-4.03941	NA	NA	NA	1	1	1	0	3	-0.508147	4.36756	-0.545727	-4.54632	-0.621091	3.99103	NA	NA	0.61135	1.2564e-05	0.585254	5.45917e-06	0.53454	6.57882e-05	NA	NA	0.864429	0.000514499	0.951181	0.000577282	0.927822	0.00342088	NA	NA
LCLAT1	1.8674e-05	0.00073494	-4.28018	Adrenal_Gland	1.23158e-05	0.00121787	4.37192	Cells_Cultured_fibroblasts	1.88015e-05	0.00134927	-4.27867	NA	NA	NA	1	1	1	0	3	-0.508147	4.36756	-0.545727	-4.54632	-0.586538	4.24241	NA	NA	0.61135	1.2564e-05	0.585254	5.45917e-06	0.557514	2.21133e-05	NA	NA	0.864429	0.000514499	0.951181	0.000577282	0.929815	0.0013903	NA	NA
LCLAT1	1.8674e-05	0.00073494	-4.28018	Adrenal_Gland	1.23158e-05	0.00121787	4.37192	Cells_EBV-transformed_lymphocytes	5.35861e-05	0.00290726	-4.03941	NA	NA	NA	1	1	1	0	3	-0.508147	4.36756	-0.545727	-4.54632	-0.621091	3.99103	NA	NA	0.61135	1.2564e-05	0.585254	5.45917e-06	0.53454	6.57882e-05	NA	NA	0.864429	0.000514499	0.951181	0.000577282	0.922782	0.00312264	NA	NA
LCLAT1	1.8674e-05	0.00073494	-4.28018	Adrenal_Gland	1.23158e-05	0.00121787	4.37192	Lung	1.88015e-05	0.00130948	-4.27867	NA	NA	NA	1	1	1	0	3	-0.508147	4.36756	-0.545727	-4.54632	-0.586538	4.24241	NA	NA	0.61135	1.2564e-05	0.585254	5.45917e-06	0.557514	2.21133e-05	NA	NA	0.864429	0.000514499	0.951181	0.000577282	0.932022	0.00140751	NA	NA
LCLAT1	1.8674e-05	0.00073494	-4.28018	Adrenal_Gland	1.23158e-05	0.00121787	4.37192	Minor_Salivary_Gland	5.35861e-05	0.00315777	-4.03941	NA	NA	NA	1	1	1	0	3	-0.508147	4.36756	-0.545727	-4.54632	-0.621091	3.99103	NA	NA	0.61135	1.2564e-05	0.585254	5.45917e-06	0.53454	6.57882e-05	NA	NA	0.864429	0.000514499	0.951181	0.000577282	0.92588	0.00349655	NA	NA
LCLAT1	1.8674e-05	0.00073494	-4.28018	Adrenal_Gland	1.23158e-05	0.00121787	4.37192	Ovary	5.35861e-05	0.00333909	-4.03941	NA	NA	NA	1	1	1	0	3	-0.508147	4.36756	-0.545727	-4.54632	-0.621091	3.99103	NA	NA	0.61135	1.2564e-05	0.585254	5.45917e-06	0.53454	6.57882e-05	NA	NA	0.864429	0.000514499	0.951181	0.000577282	0.9299	0.00340759	NA	NA
LCLAT1	1.8674e-05	0.00073494	-4.28018	Adrenal_Gland	1.23158e-05	0.00121787	4.37192	Small_Intestine_Terminal_Ileum	5.35861e-05	0.00329063	-4.03941	NA	NA	NA	1	1	1	0	3	-0.508147	4.36756	-0.545727	-4.54632	-0.621091	3.99103	NA	NA	0.61135	1.2564e-05	0.585254	5.45917e-06	0.53454	6.57882e-05	NA	NA	0.864429	0.000514499	0.951181	0.000577282	0.930347	0.00344667	NA	NA
LCLAT1	1.8674e-05	0.00073494	-4.28018	Adrenal_Gland	1.23158e-05	0.00121787	4.37192	Thyroid	5.35861e-05	0.00320161	-4.03941	NA	NA	NA	1	1	1	0	3	-0.508147	4.36756	-0.545727	-4.54632	-0.621091	3.99103	NA	NA	0.61135	1.2564e-05	0.585254	5.45917e-06	0.53454	6.57882e-05	NA	NA	0.864429	0.000514499	0.951181	0.000577282	0.927912	0.00334243	NA	NA
LCLAT1	1.8674e-05	0.00073494	-4.28018	Adrenal_Gland	1.23158e-05	0.00121787	4.37192	Uterus	5.35861e-05	0.00341656	-4.03941	NA	NA	NA	1	1	1	0	3	-0.508147	4.36756	-0.545727	-4.54632	-0.621091	3.99103	NA	NA	0.61135	1.2564e-05	0.585254	5.45917e-06	0.53454	6.57882e-05	NA	NA	0.864429	0.000514499	0.951181	0.000577282	0.930731	0.003457	NA	NA
LCLAT1	1.8674e-05	0.00073494	-4.28018	Adrenal_Gland	1.23158e-05	0.00121787	4.37192	Vagina	5.35861e-05	0.00349683	-4.03941	NA	NA	NA	1	1	1	0	3	-0.508147	4.36756	-0.545727	-4.54632	-0.621091	3.99103	NA	NA	0.61135	1.2564e-05	0.585254	5.45917e-06	0.53454	6.57882e-05	NA	NA	0.864429	0.000514499	0.951181	0.000577282	0.929252	0.00366358	NA	NA
LCLAT1	1.8674e-05	0.00073494	-4.28018	Adrenal_Gland	1.23158e-05	0.00121787	4.37192	smultixcan	1.88015e-05	0.0013033	-4.27867	NA	NA	NA	1	1	1	0	3	-0.508147	4.36756	-0.545727	-4.54632	-0.586538	4.24241	NA	NA	0.61135	1.2564e-05	0.585254	5.45917e-06	0.557514	2.21133e-05	NA	NA	0.864429	0.000514499	0.951181	0.000577282	0.927088	0.00137794	NA	NA
LCLAT1	1.8674e-05	0.00073494	-4.28018	Artery_Coronary	1.23158e-05	0.00115082	4.37192	Adrenal_Gland	5.35861e-05	0.00328381	-4.03941	NA	NA	NA	1	1	1	0	3	-0.508147	4.36756	-0.545727	-4.54632	-0.621091	3.99103	NA	NA	0.61135	1.2564e-05	0.585254	5.45917e-06	0.53454	6.57882e-05	NA	NA	0.864429	0.000514499	0.954106	0.000605508	0.928294	0.00347805	NA	NA
LCLAT1	1.8674e-05	0.00073494	-4.28018	Artery_Coronary	1.23158e-05	0.00115082	4.37192	Artery_Aorta	5.35861e-05	0.00318386	-4.03941	NA	NA	NA	1	1	1	0	3	-0.508147	4.36756	-0.545727	-4.54632	-0.621091	3.99103	NA	NA	0.61135	1.2564e-05	0.585254	5.45917e-06	0.53454	6.57882e-05	NA	NA	0.864429	0.000514499	0.954106	0.000605508	0.927822	0.00342088	NA	NA
LCLAT1	1.8674e-05	0.00073494	-4.28018	Artery_Coronary	1.23158e-05	0.00115082	4.37192	Cells_Cultured_fibroblasts	1.88015e-05	0.00134927	-4.27867	NA	NA	NA	1	1	1	0	3	-0.508147	4.36756	-0.545727	-4.54632	-0.586538	4.24241	NA	NA	0.61135	1.2564e-05	0.585254	5.45917e-06	0.557514	2.21133e-05	NA	NA	0.864429	0.000514499	0.954106	0.000605508	0.929815	0.0013903	NA	NA
LCLAT1	1.8674e-05	0.00073494	-4.28018	Artery_Coronary	1.23158e-05	0.00115082	4.37192	Cells_EBV-transformed_lymphocytes	5.35861e-05	0.00290726	-4.03941	NA	NA	NA	1	1	1	0	3	-0.508147	4.36756	-0.545727	-4.54632	-0.621091	3.99103	NA	NA	0.61135	1.2564e-05	0.585254	5.45917e-06	0.53454	6.57882e-05	NA	NA	0.864429	0.000514499	0.954106	0.000605508	0.922782	0.00312264	NA	NA
LCLAT1	1.8674e-05	0.00073494	-4.28018	Artery_Coronary	1.23158e-05	0.00115082	4.37192	Lung	1.88015e-05	0.00130948	-4.27867	NA	NA	NA	1	1	1	0	3	-0.508147	4.36756	-0.545727	-4.54632	-0.586538	4.24241	NA	NA	0.61135	1.2564e-05	0.585254	5.45917e-06	0.557514	2.21133e-05	NA	NA	0.864429	0.000514499	0.954106	0.000605508	0.932022	0.00140751	NA	NA
LCLAT1	1.8674e-05	0.00073494	-4.28018	Artery_Coronary	1.23158e-05	0.00115082	4.37192	Minor_Salivary_Gland	5.35861e-05	0.00315777	-4.03941	NA	NA	NA	1	1	1	0	3	-0.508147	4.36756	-0.545727	-4.54632	-0.621091	3.99103	NA	NA	0.61135	1.2564e-05	0.585254	5.45917e-06	0.53454	6.57882e-05	NA	NA	0.864429	0.000514499	0.954106	0.000605508	0.92588	0.00349655	NA	NA
LCLAT1	1.8674e-05	0.00073494	-4.28018	Artery_Coronary	1.23158e-05	0.00115082	4.37192	Ovary	5.35861e-05	0.00333909	-4.03941	NA	NA	NA	1	1	1	0	3	-0.508147	4.36756	-0.545727	-4.54632	-0.621091	3.99103	NA	NA	0.61135	1.2564e-05	0.585254	5.45917e-06	0.53454	6.57882e-05	NA	NA	0.864429	0.000514499	0.954106	0.000605508	0.9299	0.00340759	NA	NA
LCLAT1	1.8674e-05	0.00073494	-4.28018	Artery_Coronary	1.23158e-05	0.00115082	4.37192	Small_Intestine_Terminal_Ileum	5.35861e-05	0.00329063	-4.03941	NA	NA	NA	1	1	1	0	3	-0.508147	4.36756	-0.545727	-4.54632	-0.621091	3.99103	NA	NA	0.61135	1.2564e-05	0.585254	5.45917e-06	0.53454	6.57882e-05	NA	NA	0.864429	0.000514499	0.954106	0.000605508	0.930347	0.00344667	NA	NA
LCLAT1	1.8674e-05	0.00073494	-4.28018	Artery_Coronary	1.23158e-05	0.00115082	4.37192	Thyroid	5.35861e-05	0.00320161	-4.03941	NA	NA	NA	1	1	1	0	3	-0.508147	4.36756	-0.545727	-4.54632	-0.621091	3.99103	NA	NA	0.61135	1.2564e-05	0.585254	5.45917e-06	0.53454	6.57882e-05	NA	NA	0.864429	0.000514499	0.954106	0.000605508	0.927912	0.00334243	NA	NA
LCLAT1	1.8674e-05	0.00073494	-4.28018	Artery_Coronary	1.23158e-05	0.00115082	4.37192	Uterus	5.35861e-05	0.00341656	-4.03941	NA	NA	NA	1	1	1	0	3	-0.508147	4.36756	-0.545727	-4.54632	-0.621091	3.99103	NA	NA	0.61135	1.2564e-05	0.585254	5.45917e-06	0.53454	6.57882e-05	NA	NA	0.864429	0.000514499	0.954106	0.000605508	0.930731	0.003457	NA	NA
LCLAT1	1.8674e-05	0.00073494	-4.28018	Artery_Coronary	1.23158e-05	0.00115082	4.37192	Vagina	5.35861e-05	0.00349683	-4.03941	NA	NA	NA	1	1	1	0	3	-0.508147	4.36756	-0.545727	-4.54632	-0.621091	3.99103	NA	NA	0.61135	1.2564e-05	0.585254	5.45917e-06	0.53454	6.57882e-05	NA	NA	0.864429	0.000514499	0.954106	0.000605508	0.929252	0.00366358	NA	NA
LCLAT1	1.8674e-05	0.00073494	-4.28018	Artery_Coronary	1.23158e-05	0.00115082	4.37192	smultixcan	1.88015e-05	0.0013033	-4.27867	NA	NA	NA	1	1	1	0	3	-0.508147	4.36756	-0.545727	-4.54632	-0.586538	4.24241	NA	NA	0.61135	1.2564e-05	0.585254	5.45917e-06	0.557514	2.21133e-05	NA	NA	0.864429	0.000514499	0.954106	0.000605508	0.927088	0.00137794	NA	NA
LCLAT1	1.8674e-05	0.00073494	-4.28018	Brain_Frontal_Cortex_BA9	5.35861e-05	0.00354244	4.03941	Adrenal_Gland	5.35861e-05	0.00328381	-4.03941	NA	NA	NA	1	1	1	0	3	-0.508147	4.36756	1.27023	-3.75141	-0.621091	3.99103	NA	NA	0.61135	1.2564e-05	0.204004	0.000175845	0.53454	6.57882e-05	NA	NA	0.864429	0.000514499	0.802506	0.00832361	0.928294	0.00347805	NA	NA
LCLAT1	1.8674e-05	0.00073494	-4.28018	Brain_Frontal_Cortex_BA9	5.35861e-05	0.00354244	4.03941	Artery_Aorta	5.35861e-05	0.00318386	-4.03941	NA	NA	NA	1	1	1	0	3	-0.508147	4.36756	1.27023	-3.75141	-0.621091	3.99103	NA	NA	0.61135	1.2564e-05	0.204004	0.000175845	0.53454	6.57882e-05	NA	NA	0.864429	0.000514499	0.802506	0.00832361	0.927822	0.00342088	NA	NA
LCLAT1	1.8674e-05	0.00073494	-4.28018	Brain_Frontal_Cortex_BA9	5.35861e-05	0.00354244	4.03941	Cells_Cultured_fibroblasts	1.88015e-05	0.00134927	-4.27867	NA	NA	NA	1	1	1	0	3	-0.508147	4.36756	1.27023	-3.75141	-0.586538	4.24241	NA	NA	0.61135	1.2564e-05	0.204004	0.000175845	0.557514	2.21133e-05	NA	NA	0.864429	0.000514499	0.802506	0.00832361	0.929815	0.0013903	NA	NA
LCLAT1	1.8674e-05	0.00073494	-4.28018	Brain_Frontal_Cortex_BA9	5.35861e-05	0.00354244	4.03941	Cells_EBV-transformed_lymphocytes	5.35861e-05	0.00290726	-4.03941	NA	NA	NA	1	1	1	0	3	-0.508147	4.36756	1.27023	-3.75141	-0.621091	3.99103	NA	NA	0.61135	1.2564e-05	0.204004	0.000175845	0.53454	6.57882e-05	NA	NA	0.864429	0.000514499	0.802506	0.00832361	0.922782	0.00312264	NA	NA
LCLAT1	1.8674e-05	0.00073494	-4.28018	Brain_Frontal_Cortex_BA9	5.35861e-05	0.00354244	4.03941	Lung	1.88015e-05	0.00130948	-4.27867	NA	NA	NA	1	1	1	0	3	-0.508147	4.36756	1.27023	-3.75141	-0.586538	4.24241	NA	NA	0.61135	1.2564e-05	0.204004	0.000175845	0.557514	2.21133e-05	NA	NA	0.864429	0.000514499	0.802506	0.00832361	0.932022	0.00140751	NA	NA
LCLAT1	1.8674e-05	0.00073494	-4.28018	Brain_Frontal_Cortex_BA9	5.35861e-05	0.00354244	4.03941	Minor_Salivary_Gland	5.35861e-05	0.00315777	-4.03941	NA	NA	NA	1	1	1	0	3	-0.508147	4.36756	1.27023	-3.75141	-0.621091	3.99103	NA	NA	0.61135	1.2564e-05	0.204004	0.000175845	0.53454	6.57882e-05	NA	NA	0.864429	0.000514499	0.802506	0.00832361	0.92588	0.00349655	NA	NA
LCLAT1	1.8674e-05	0.00073494	-4.28018	Brain_Frontal_Cortex_BA9	5.35861e-05	0.00354244	4.03941	Ovary	5.35861e-05	0.00333909	-4.03941	NA	NA	NA	1	1	1	0	3	-0.508147	4.36756	1.27023	-3.75141	-0.621091	3.99103	NA	NA	0.61135	1.2564e-05	0.204004	0.000175845	0.53454	6.57882e-05	NA	NA	0.864429	0.000514499	0.802506	0.00832361	0.9299	0.00340759	NA	NA
LCLAT1	1.8674e-05	0.00073494	-4.28018	Brain_Frontal_Cortex_BA9	5.35861e-05	0.00354244	4.03941	Small_Intestine_Terminal_Ileum	5.35861e-05	0.00329063	-4.03941	NA	NA	NA	1	1	1	0	3	-0.508147	4.36756	1.27023	-3.75141	-0.621091	3.99103	NA	NA	0.61135	1.2564e-05	0.204004	0.000175845	0.53454	6.57882e-05	NA	NA	0.864429	0.000514499	0.802506	0.00832361	0.930347	0.00344667	NA	NA
LCLAT1	1.8674e-05	0.00073494	-4.28018	Brain_Frontal_Cortex_BA9	5.35861e-05	0.00354244	4.03941	Thyroid	5.35861e-05	0.00320161	-4.03941	NA	NA	NA	1	1	1	0	3	-0.508147	4.36756	1.27023	-3.75141	-0.621091	3.99103	NA	NA	0.61135	1.2564e-05	0.204004	0.000175845	0.53454	6.57882e-05	NA	NA	0.864429	0.000514499	0.802506	0.00832361	0.927912	0.00334243	NA	NA
LCLAT1	1.8674e-05	0.00073494	-4.28018	Brain_Frontal_Cortex_BA9	5.35861e-05	0.00354244	4.03941	Uterus	5.35861e-05	0.00341656	-4.03941	NA	NA	NA	1	1	1	0	3	-0.508147	4.36756	1.27023	-3.75141	-0.621091	3.99103	NA	NA	0.61135	1.2564e-05	0.204004	0.000175845	0.53454	6.57882e-05	NA	NA	0.864429	0.000514499	0.802506	0.00832361	0.930731	0.003457	NA	NA
LCLAT1	1.8674e-05	0.00073494	-4.28018	Brain_Frontal_Cortex_BA9	5.35861e-05	0.00354244	4.03941	Vagina	5.35861e-05	0.00349683	-4.03941	NA	NA	NA	1	1	1	0	3	-0.508147	4.36756	1.27023	-3.75141	-0.621091	3.99103	NA	NA	0.61135	1.2564e-05	0.204004	0.000175845	0.53454	6.57882e-05	NA	NA	0.864429	0.000514499	0.802506	0.00832361	0.929252	0.00366358	NA	NA
LCLAT1	1.8674e-05	0.00073494	-4.28018	Brain_Frontal_Cortex_BA9	5.35861e-05	0.00354244	4.03941	smultixcan	1.88015e-05	0.0013033	-4.27867	NA	NA	NA	1	1	1	0	3	-0.508147	4.36756	1.27023	-3.75141	-0.586538	4.24241	NA	NA	0.61135	1.2564e-05	0.204004	0.000175845	0.557514	2.21133e-05	NA	NA	0.864429	0.000514499	0.802506	0.00832361	0.927088	0.00137794	NA	NA
LCLAT1	1.8674e-05	0.00073494	-4.28018	Colon_Sigmoid	1.23158e-05	0.00121317	4.37192	Adrenal_Gland	5.35861e-05	0.00328381	-4.03941	NA	NA	NA	1	1	1	0	3	-0.508147	4.36756	-0.212318	-4.44579	-0.621091	3.99103	NA	NA	0.61135	1.2564e-05	0.831859	8.75689e-06	0.53454	6.57882e-05	NA	NA	0.864429	0.000514499	0.983272	0.000824674	0.928294	0.00347805	NA	NA
LCLAT1	1.8674e-05	0.00073494	-4.28018	Colon_Sigmoid	1.23158e-05	0.00121317	4.37192	Artery_Aorta	5.35861e-05	0.00318386	-4.03941	NA	NA	NA	1	1	1	0	3	-0.508147	4.36756	-0.212318	-4.44579	-0.621091	3.99103	NA	NA	0.61135	1.2564e-05	0.831859	8.75689e-06	0.53454	6.57882e-05	NA	NA	0.864429	0.000514499	0.983272	0.000824674	0.927822	0.00342088	NA	NA
LCLAT1	1.8674e-05	0.00073494	-4.28018	Colon_Sigmoid	1.23158e-05	0.00121317	4.37192	Cells_Cultured_fibroblasts	1.88015e-05	0.00134927	-4.27867	NA	NA	NA	1	1	1	0	3	-0.508147	4.36756	-0.212318	-4.44579	-0.586538	4.24241	NA	NA	0.61135	1.2564e-05	0.831859	8.75689e-06	0.557514	2.21133e-05	NA	NA	0.864429	0.000514499	0.983272	0.000824674	0.929815	0.0013903	NA	NA
LCLAT1	1.8674e-05	0.00073494	-4.28018	Colon_Sigmoid	1.23158e-05	0.00121317	4.37192	Cells_EBV-transformed_lymphocytes	5.35861e-05	0.00290726	-4.03941	NA	NA	NA	1	1	1	0	3	-0.508147	4.36756	-0.212318	-4.44579	-0.621091	3.99103	NA	NA	0.61135	1.2564e-05	0.831859	8.75689e-06	0.53454	6.57882e-05	NA	NA	0.864429	0.000514499	0.983272	0.000824674	0.922782	0.00312264	NA	NA
LCLAT1	1.8674e-05	0.00073494	-4.28018	Colon_Sigmoid	1.23158e-05	0.00121317	4.37192	Lung	1.88015e-05	0.00130948	-4.27867	NA	NA	NA	1	1	1	0	3	-0.508147	4.36756	-0.212318	-4.44579	-0.586538	4.24241	NA	NA	0.61135	1.2564e-05	0.831859	8.75689e-06	0.557514	2.21133e-05	NA	NA	0.864429	0.000514499	0.983272	0.000824674	0.932022	0.00140751	NA	NA
LCLAT1	1.8674e-05	0.00073494	-4.28018	Colon_Sigmoid	1.23158e-05	0.00121317	4.37192	Minor_Salivary_Gland	5.35861e-05	0.00315777	-4.03941	NA	NA	NA	1	1	1	0	3	-0.508147	4.36756	-0.212318	-4.44579	-0.621091	3.99103	NA	NA	0.61135	1.2564e-05	0.831859	8.75689e-06	0.53454	6.57882e-05	NA	NA	0.864429	0.000514499	0.983272	0.000824674	0.92588	0.00349655	NA	NA
LCLAT1	1.8674e-05	0.00073494	-4.28018	Colon_Sigmoid	1.23158e-05	0.00121317	4.37192	Ovary	5.35861e-05	0.00333909	-4.03941	NA	NA	NA	1	1	1	0	3	-0.508147	4.36756	-0.212318	-4.44579	-0.621091	3.99103	NA	NA	0.61135	1.2564e-05	0.831859	8.75689e-06	0.53454	6.57882e-05	NA	NA	0.864429	0.000514499	0.983272	0.000824674	0.9299	0.00340759	NA	NA
LCLAT1	1.8674e-05	0.00073494	-4.28018	Colon_Sigmoid	1.23158e-05	0.00121317	4.37192	Small_Intestine_Terminal_Ileum	5.35861e-05	0.00329063	-4.03941	NA	NA	NA	1	1	1	0	3	-0.508147	4.36756	-0.212318	-4.44579	-0.621091	3.99103	NA	NA	0.61135	1.2564e-05	0.831859	8.75689e-06	0.53454	6.57882e-05	NA	NA	0.864429	0.000514499	0.983272	0.000824674	0.930347	0.00344667	NA	NA
LCLAT1	1.8674e-05	0.00073494	-4.28018	Colon_Sigmoid	1.23158e-05	0.00121317	4.37192	Thyroid	5.35861e-05	0.00320161	-4.03941	NA	NA	NA	1	1	1	0	3	-0.508147	4.36756	-0.212318	-4.44579	-0.621091	3.99103	NA	NA	0.61135	1.2564e-05	0.831859	8.75689e-06	0.53454	6.57882e-05	NA	NA	0.864429	0.000514499	0.983272	0.000824674	0.927912	0.00334243	NA	NA
LCLAT1	1.8674e-05	0.00073494	-4.28018	Colon_Sigmoid	1.23158e-05	0.00121317	4.37192	Uterus	5.35861e-05	0.00341656	-4.03941	NA	NA	NA	1	1	1	0	3	-0.508147	4.36756	-0.212318	-4.44579	-0.621091	3.99103	NA	NA	0.61135	1.2564e-05	0.831859	8.75689e-06	0.53454	6.57882e-05	NA	NA	0.864429	0.000514499	0.983272	0.000824674	0.930731	0.003457	NA	NA
LCLAT1	1.8674e-05	0.00073494	-4.28018	Colon_Sigmoid	1.23158e-05	0.00121317	4.37192	Vagina	5.35861e-05	0.00349683	-4.03941	NA	NA	NA	1	1	1	0	3	-0.508147	4.36756	-0.212318	-4.44579	-0.621091	3.99103	NA	NA	0.61135	1.2564e-05	0.831859	8.75689e-06	0.53454	6.57882e-05	NA	NA	0.864429	0.000514499	0.983272	0.000824674	0.929252	0.00366358	NA	NA
LCLAT1	1.8674e-05	0.00073494	-4.28018	Colon_Sigmoid	1.23158e-05	0.00121317	4.37192	smultixcan	1.88015e-05	0.0013033	-4.27867	NA	NA	NA	1	1	1	0	3	-0.508147	4.36756	-0.212318	-4.44579	-0.586538	4.24241	NA	NA	0.61135	1.2564e-05	0.831859	8.75689e-06	0.557514	2.21133e-05	NA	NA	0.864429	0.000514499	0.983272	0.000824674	0.927088	0.00137794	NA	NA
LCLAT1	1.8674e-05	0.00073494	-4.28018	Kidney_Cortex	1.23158e-05	0.00130066	4.37192	Adrenal_Gland	5.35861e-05	0.00328381	-4.03941	NA	NA	NA	1	1	1	0	3	-0.508147	4.36756	-0.225263	-4.52342	-0.621091	3.99103	NA	NA	0.61135	1.2564e-05	0.821775	6.08469e-06	0.53454	6.57882e-05	NA	NA	0.864429	0.000514499	0.984062	0.000709059	0.928294	0.00347805	NA	NA
LCLAT1	1.8674e-05	0.00073494	-4.28018	Kidney_Cortex	1.23158e-05	0.00130066	4.37192	Artery_Aorta	5.35861e-05	0.00318386	-4.03941	NA	NA	NA	1	1	1	0	3	-0.508147	4.36756	-0.225263	-4.52342	-0.621091	3.99103	NA	NA	0.61135	1.2564e-05	0.821775	6.08469e-06	0.53454	6.57882e-05	NA	NA	0.864429	0.000514499	0.984062	0.000709059	0.927822	0.00342088	NA	NA
LCLAT1	1.8674e-05	0.00073494	-4.28018	Kidney_Cortex	1.23158e-05	0.00130066	4.37192	Cells_Cultured_fibroblasts	1.88015e-05	0.00134927	-4.27867	NA	NA	NA	1	1	1	0	3	-0.508147	4.36756	-0.225263	-4.52342	-0.586538	4.24241	NA	NA	0.61135	1.2564e-05	0.821775	6.08469e-06	0.557514	2.21133e-05	NA	NA	0.864429	0.000514499	0.984062	0.000709059	0.929815	0.0013903	NA	NA
LCLAT1	1.8674e-05	0.00073494	-4.28018	Kidney_Cortex	1.23158e-05	0.00130066	4.37192	Cells_EBV-transformed_lymphocytes	5.35861e-05	0.00290726	-4.03941	NA	NA	NA	1	1	1	0	3	-0.508147	4.36756	-0.225263	-4.52342	-0.621091	3.99103	NA	NA	0.61135	1.2564e-05	0.821775	6.08469e-06	0.53454	6.57882e-05	NA	NA	0.864429	0.000514499	0.984062	0.000709059	0.922782	0.00312264	NA	NA
LCLAT1	1.8674e-05	0.00073494	-4.28018	Kidney_Cortex	1.23158e-05	0.00130066	4.37192	Lung	1.88015e-05	0.00130948	-4.27867	NA	NA	NA	1	1	1	0	3	-0.508147	4.36756	-0.225263	-4.52342	-0.586538	4.24241	NA	NA	0.61135	1.2564e-05	0.821775	6.08469e-06	0.557514	2.21133e-05	NA	NA	0.864429	0.000514499	0.984062	0.000709059	0.932022	0.00140751	NA	NA
LCLAT1	1.8674e-05	0.00073494	-4.28018	Kidney_Cortex	1.23158e-05	0.00130066	4.37192	Minor_Salivary_Gland	5.35861e-05	0.00315777	-4.03941	NA	NA	NA	1	1	1	0	3	-0.508147	4.36756	-0.225263	-4.52342	-0.621091	3.99103	NA	NA	0.61135	1.2564e-05	0.821775	6.08469e-06	0.53454	6.57882e-05	NA	NA	0.864429	0.000514499	0.984062	0.000709059	0.92588	0.00349655	NA	NA
LCLAT1	1.8674e-05	0.00073494	-4.28018	Kidney_Cortex	1.23158e-05	0.00130066	4.37192	Ovary	5.35861e-05	0.00333909	-4.03941	NA	NA	NA	1	1	1	0	3	-0.508147	4.36756	-0.225263	-4.52342	-0.621091	3.99103	NA	NA	0.61135	1.2564e-05	0.821775	6.08469e-06	0.53454	6.57882e-05	NA	NA	0.864429	0.000514499	0.984062	0.000709059	0.9299	0.00340759	NA	NA
LCLAT1	1.8674e-05	0.00073494	-4.28018	Kidney_Cortex	1.23158e-05	0.00130066	4.37192	Small_Intestine_Terminal_Ileum	5.35861e-05	0.00329063	-4.03941	NA	NA	NA	1	1	1	0	3	-0.508147	4.36756	-0.225263	-4.52342	-0.621091	3.99103	NA	NA	0.61135	1.2564e-05	0.821775	6.08469e-06	0.53454	6.57882e-05	NA	NA	0.864429	0.000514499	0.984062	0.000709059	0.930347	0.00344667	NA	NA
LCLAT1	1.8674e-05	0.00073494	-4.28018	Kidney_Cortex	1.23158e-05	0.00130066	4.37192	Thyroid	5.35861e-05	0.00320161	-4.03941	NA	NA	NA	1	1	1	0	3	-0.508147	4.36756	-0.225263	-4.52342	-0.621091	3.99103	NA	NA	0.61135	1.2564e-05	0.821775	6.08469e-06	0.53454	6.57882e-05	NA	NA	0.864429	0.000514499	0.984062	0.000709059	0.927912	0.00334243	NA	NA
LCLAT1	1.8674e-05	0.00073494	-4.28018	Kidney_Cortex	1.23158e-05	0.00130066	4.37192	Uterus	5.35861e-05	0.00341656	-4.03941	NA	NA	NA	1	1	1	0	3	-0.508147	4.36756	-0.225263	-4.52342	-0.621091	3.99103	NA	NA	0.61135	1.2564e-05	0.821775	6.08469e-06	0.53454	6.57882e-05	NA	NA	0.864429	0.000514499	0.984062	0.000709059	0.930731	0.003457	NA	NA
LCLAT1	1.8674e-05	0.00073494	-4.28018	Kidney_Cortex	1.23158e-05	0.00130066	4.37192	Vagina	5.35861e-05	0.00349683	-4.03941	NA	NA	NA	1	1	1	0	3	-0.508147	4.36756	-0.225263	-4.52342	-0.621091	3.99103	NA	NA	0.61135	1.2564e-05	0.821775	6.08469e-06	0.53454	6.57882e-05	NA	NA	0.864429	0.000514499	0.984062	0.000709059	0.929252	0.00366358	NA	NA
LCLAT1	1.8674e-05	0.00073494	-4.28018	Kidney_Cortex	1.23158e-05	0.00130066	4.37192	smultixcan	1.88015e-05	0.0013033	-4.27867	NA	NA	NA	1	1	1	0	3	-0.508147	4.36756	-0.225263	-4.52342	-0.586538	4.24241	NA	NA	0.61135	1.2564e-05	0.821775	6.08469e-06	0.557514	2.21133e-05	NA	NA	0.864429	0.000514499	0.984062	0.000709059	0.927088	0.00137794	NA	NA
LCLAT1	1.8674e-05	0.00073494	-4.28018	Liver	1.23158e-05	0.00122023	4.37192	Adrenal_Gland	5.35861e-05	0.00328381	-4.03941	NA	NA	NA	1	1	1	0	3	-0.508147	4.36756	-0.410451	-4.52235	-0.621091	3.99103	NA	NA	0.61135	1.2564e-05	0.681475	6.11572e-06	0.53454	6.57882e-05	NA	NA	0.864429	0.000514499	0.954112	0.000600339	0.928294	0.00347805	NA	NA
LCLAT1	1.8674e-05	0.00073494	-4.28018	Liver	1.23158e-05	0.00122023	4.37192	Artery_Aorta	5.35861e-05	0.00318386	-4.03941	NA	NA	NA	1	1	1	0	3	-0.508147	4.36756	-0.410451	-4.52235	-0.621091	3.99103	NA	NA	0.61135	1.2564e-05	0.681475	6.11572e-06	0.53454	6.57882e-05	NA	NA	0.864429	0.000514499	0.954112	0.000600339	0.927822	0.00342088	NA	NA
LCLAT1	1.8674e-05	0.00073494	-4.28018	Liver	1.23158e-05	0.00122023	4.37192	Cells_Cultured_fibroblasts	1.88015e-05	0.00134927	-4.27867	NA	NA	NA	1	1	1	0	3	-0.508147	4.36756	-0.410451	-4.52235	-0.586538	4.24241	NA	NA	0.61135	1.2564e-05	0.681475	6.11572e-06	0.557514	2.21133e-05	NA	NA	0.864429	0.000514499	0.954112	0.000600339	0.929815	0.0013903	NA	NA
LCLAT1	1.8674e-05	0.00073494	-4.28018	Liver	1.23158e-05	0.00122023	4.37192	Cells_EBV-transformed_lymphocytes	5.35861e-05	0.00290726	-4.03941	NA	NA	NA	1	1	1	0	3	-0.508147	4.36756	-0.410451	-4.52235	-0.621091	3.99103	NA	NA	0.61135	1.2564e-05	0.681475	6.11572e-06	0.53454	6.57882e-05	NA	NA	0.864429	0.000514499	0.954112	0.000600339	0.922782	0.00312264	NA	NA
LCLAT1	1.8674e-05	0.00073494	-4.28018	Liver	1.23158e-05	0.00122023	4.37192	Lung	1.88015e-05	0.00130948	-4.27867	NA	NA	NA	1	1	1	0	3	-0.508147	4.36756	-0.410451	-4.52235	-0.586538	4.24241	NA	NA	0.61135	1.2564e-05	0.681475	6.11572e-06	0.557514	2.21133e-05	NA	NA	0.864429	0.000514499	0.954112	0.000600339	0.932022	0.00140751	NA	NA
LCLAT1	1.8674e-05	0.00073494	-4.28018	Liver	1.23158e-05	0.00122023	4.37192	Minor_Salivary_Gland	5.35861e-05	0.00315777	-4.03941	NA	NA	NA	1	1	1	0	3	-0.508147	4.36756	-0.410451	-4.52235	-0.621091	3.99103	NA	NA	0.61135	1.2564e-05	0.681475	6.11572e-06	0.53454	6.57882e-05	NA	NA	0.864429	0.000514499	0.954112	0.000600339	0.92588	0.00349655	NA	NA
LCLAT1	1.8674e-05	0.00073494	-4.28018	Liver	1.23158e-05	0.00122023	4.37192	Ovary	5.35861e-05	0.00333909	-4.03941	NA	NA	NA	1	1	1	0	3	-0.508147	4.36756	-0.410451	-4.52235	-0.621091	3.99103	NA	NA	0.61135	1.2564e-05	0.681475	6.11572e-06	0.53454	6.57882e-05	NA	NA	0.864429	0.000514499	0.954112	0.000600339	0.9299	0.00340759	NA	NA
LCLAT1	1.8674e-05	0.00073494	-4.28018	Liver	1.23158e-05	0.00122023	4.37192	Small_Intestine_Terminal_Ileum	5.35861e-05	0.00329063	-4.03941	NA	NA	NA	1	1	1	0	3	-0.508147	4.36756	-0.410451	-4.52235	-0.621091	3.99103	NA	NA	0.61135	1.2564e-05	0.681475	6.11572e-06	0.53454	6.57882e-05	NA	NA	0.864429	0.000514499	0.954112	0.000600339	0.930347	0.00344667	NA	NA
LCLAT1	1.8674e-05	0.00073494	-4.28018	Liver	1.23158e-05	0.00122023	4.37192	Thyroid	5.35861e-05	0.00320161	-4.03941	NA	NA	NA	1	1	1	0	3	-0.508147	4.36756	-0.410451	-4.52235	-0.621091	3.99103	NA	NA	0.61135	1.2564e-05	0.681475	6.11572e-06	0.53454	6.57882e-05	NA	NA	0.864429	0.000514499	0.954112	0.000600339	0.927912	0.00334243	NA	NA
LCLAT1	1.8674e-05	0.00073494	-4.28018	Liver	1.23158e-05	0.00122023	4.37192	Uterus	5.35861e-05	0.00341656	-4.03941	NA	NA	NA	1	1	1	0	3	-0.508147	4.36756	-0.410451	-4.52235	-0.621091	3.99103	NA	NA	0.61135	1.2564e-05	0.681475	6.11572e-06	0.53454	6.57882e-05	NA	NA	0.864429	0.000514499	0.954112	0.000600339	0.930731	0.003457	NA	NA
LCLAT1	1.8674e-05	0.00073494	-4.28018	Liver	1.23158e-05	0.00122023	4.37192	Vagina	5.35861e-05	0.00349683	-4.03941	NA	NA	NA	1	1	1	0	3	-0.508147	4.36756	-0.410451	-4.52235	-0.621091	3.99103	NA	NA	0.61135	1.2564e-05	0.681475	6.11572e-06	0.53454	6.57882e-05	NA	NA	0.864429	0.000514499	0.954112	0.000600339	0.929252	0.00366358	NA	NA
LCLAT1	1.8674e-05	0.00073494	-4.28018	Liver	1.23158e-05	0.00122023	4.37192	smultixcan	1.88015e-05	0.0013033	-4.27867	NA	NA	NA	1	1	1	0	3	-0.508147	4.36756	-0.410451	-4.52235	-0.586538	4.24241	NA	NA	0.61135	1.2564e-05	0.681475	6.11572e-06	0.557514	2.21133e-05	NA	NA	0.864429	0.000514499	0.954112	0.000600339	0.927088	0.00137794	NA	NA
LCLAT1	1.8674e-05	0.00073494	-4.28018	Nerve_Tibial	5.21188e-05	0.00388874	4.04592	Adrenal_Gland	5.35861e-05	0.00328381	-4.03941	NA	NA	NA	1	1	1	0	3	-0.508147	4.36756	0.0779356	-4.08914	-0.621091	3.99103	NA	NA	0.61135	1.2564e-05	0.937879	4.32971e-05	0.53454	6.57882e-05	NA	NA	0.864429	0.000514499	0.994454	0.00310658	0.928294	0.00347805	NA	NA
LCLAT1	1.8674e-05	0.00073494	-4.28018	Nerve_Tibial	5.21188e-05	0.00388874	4.04592	Artery_Aorta	5.35861e-05	0.00318386	-4.03941	NA	NA	NA	1	1	1	0	3	-0.508147	4.36756	0.0779356	-4.08914	-0.621091	3.99103	NA	NA	0.61135	1.2564e-05	0.937879	4.32971e-05	0.53454	6.57882e-05	NA	NA	0.864429	0.000514499	0.994454	0.00310658	0.927822	0.00342088	NA	NA
LCLAT1	1.8674e-05	0.00073494	-4.28018	Nerve_Tibial	5.21188e-05	0.00388874	4.04592	Cells_Cultured_fibroblasts	1.88015e-05	0.00134927	-4.27867	NA	NA	NA	1	1	1	0	3	-0.508147	4.36756	0.0779356	-4.08914	-0.586538	4.24241	NA	NA	0.61135	1.2564e-05	0.937879	4.32971e-05	0.557514	2.21133e-05	NA	NA	0.864429	0.000514499	0.994454	0.00310658	0.929815	0.0013903	NA	NA
LCLAT1	1.8674e-05	0.00073494	-4.28018	Nerve_Tibial	5.21188e-05	0.00388874	4.04592	Cells_EBV-transformed_lymphocytes	5.35861e-05	0.00290726	-4.03941	NA	NA	NA	1	1	1	0	3	-0.508147	4.36756	0.0779356	-4.08914	-0.621091	3.99103	NA	NA	0.61135	1.2564e-05	0.937879	4.32971e-05	0.53454	6.57882e-05	NA	NA	0.864429	0.000514499	0.994454	0.00310658	0.922782	0.00312264	NA	NA
LCLAT1	1.8674e-05	0.00073494	-4.28018	Nerve_Tibial	5.21188e-05	0.00388874	4.04592	Lung	1.88015e-05	0.00130948	-4.27867	NA	NA	NA	1	1	1	0	3	-0.508147	4.36756	0.0779356	-4.08914	-0.586538	4.24241	NA	NA	0.61135	1.2564e-05	0.937879	4.32971e-05	0.557514	2.21133e-05	NA	NA	0.864429	0.000514499	0.994454	0.00310658	0.932022	0.00140751	NA	NA
LCLAT1	1.8674e-05	0.00073494	-4.28018	Nerve_Tibial	5.21188e-05	0.00388874	4.04592	Minor_Salivary_Gland	5.35861e-05	0.00315777	-4.03941	NA	NA	NA	1	1	1	0	3	-0.508147	4.36756	0.0779356	-4.08914	-0.621091	3.99103	NA	NA	0.61135	1.2564e-05	0.937879	4.32971e-05	0.53454	6.57882e-05	NA	NA	0.864429	0.000514499	0.994454	0.00310658	0.92588	0.00349655	NA	NA
LCLAT1	1.8674e-05	0.00073494	-4.28018	Nerve_Tibial	5.21188e-05	0.00388874	4.04592	Ovary	5.35861e-05	0.00333909	-4.03941	NA	NA	NA	1	1	1	0	3	-0.508147	4.36756	0.0779356	-4.08914	-0.621091	3.99103	NA	NA	0.61135	1.2564e-05	0.937879	4.32971e-05	0.53454	6.57882e-05	NA	NA	0.864429	0.000514499	0.994454	0.00310658	0.9299	0.00340759	NA	NA
LCLAT1	1.8674e-05	0.00073494	-4.28018	Nerve_Tibial	5.21188e-05	0.00388874	4.04592	Small_Intestine_Terminal_Ileum	5.35861e-05	0.00329063	-4.03941	NA	NA	NA	1	1	1	0	3	-0.508147	4.36756	0.0779356	-4.08914	-0.621091	3.99103	NA	NA	0.61135	1.2564e-05	0.937879	4.32971e-05	0.53454	6.57882e-05	NA	NA	0.864429	0.000514499	0.994454	0.00310658	0.930347	0.00344667	NA	NA
LCLAT1	1.8674e-05	0.00073494	-4.28018	Nerve_Tibial	5.21188e-05	0.00388874	4.04592	Thyroid	5.35861e-05	0.00320161	-4.03941	NA	NA	NA	1	1	1	0	3	-0.508147	4.36756	0.0779356	-4.08914	-0.621091	3.99103	NA	NA	0.61135	1.2564e-05	0.937879	4.32971e-05	0.53454	6.57882e-05	NA	NA	0.864429	0.000514499	0.994454	0.00310658	0.927912	0.00334243	NA	NA
LCLAT1	1.8674e-05	0.00073494	-4.28018	Nerve_Tibial	5.21188e-05	0.00388874	4.04592	Uterus	5.35861e-05	0.00341656	-4.03941	NA	NA	NA	1	1	1	0	3	-0.508147	4.36756	0.0779356	-4.08914	-0.621091	3.99103	NA	NA	0.61135	1.2564e-05	0.937879	4.32971e-05	0.53454	6.57882e-05	NA	NA	0.864429	0.000514499	0.994454	0.00310658	0.930731	0.003457	NA	NA
LCLAT1	1.8674e-05	0.00073494	-4.28018	Nerve_Tibial	5.21188e-05	0.00388874	4.04592	Vagina	5.35861e-05	0.00349683	-4.03941	NA	NA	NA	1	1	1	0	3	-0.508147	4.36756	0.0779356	-4.08914	-0.621091	3.99103	NA	NA	0.61135	1.2564e-05	0.937879	4.32971e-05	0.53454	6.57882e-05	NA	NA	0.864429	0.000514499	0.994454	0.00310658	0.929252	0.00366358	NA	NA
LCLAT1	1.8674e-05	0.00073494	-4.28018	Nerve_Tibial	5.21188e-05	0.00388874	4.04592	smultixcan	1.88015e-05	0.0013033	-4.27867	NA	NA	NA	1	1	1	0	3	-0.508147	4.36756	0.0779356	-4.08914	-0.586538	4.24241	NA	NA	0.61135	1.2564e-05	0.937879	4.32971e-05	0.557514	2.21133e-05	NA	NA	0.864429	0.000514499	0.994454	0.00310658	0.927088	0.00137794	NA	NA
LCLAT1	1.8674e-05	0.00073494	-4.28018	Ovary	4.52269e-06	0.000513595	4.58579	Adrenal_Gland	5.35861e-05	0.00328381	-4.03941	NA	NA	NA	1	1	1	0	3	-0.508147	4.36756	-0.0574982	-4.67285	-0.621091	3.99103	NA	NA	0.61135	1.2564e-05	0.954148	2.97047e-06	0.53454	6.57882e-05	NA	NA	0.864429	0.000514499	0.995754	0.000312381	0.928294	0.00347805	NA	NA
LCLAT1	1.8674e-05	0.00073494	-4.28018	Ovary	4.52269e-06	0.000513595	4.58579	Artery_Aorta	5.35861e-05	0.00318386	-4.03941	NA	NA	NA	1	1	1	0	3	-0.508147	4.36756	-0.0574982	-4.67285	-0.621091	3.99103	NA	NA	0.61135	1.2564e-05	0.954148	2.97047e-06	0.53454	6.57882e-05	NA	NA	0.864429	0.000514499	0.995754	0.000312381	0.927822	0.00342088	NA	NA
LCLAT1	1.8674e-05	0.00073494	-4.28018	Ovary	4.52269e-06	0.000513595	4.58579	Cells_Cultured_fibroblasts	1.88015e-05	0.00134927	-4.27867	NA	NA	NA	1	1	1	0	3	-0.508147	4.36756	-0.0574982	-4.67285	-0.586538	4.24241	NA	NA	0.61135	1.2564e-05	0.954148	2.97047e-06	0.557514	2.21133e-05	NA	NA	0.864429	0.000514499	0.995754	0.000312381	0.929815	0.0013903	NA	NA
LCLAT1	1.8674e-05	0.00073494	-4.28018	Ovary	4.52269e-06	0.000513595	4.58579	Cells_EBV-transformed_lymphocytes	5.35861e-05	0.00290726	-4.03941	NA	NA	NA	1	1	1	0	3	-0.508147	4.36756	-0.0574982	-4.67285	-0.621091	3.99103	NA	NA	0.61135	1.2564e-05	0.954148	2.97047e-06	0.53454	6.57882e-05	NA	NA	0.864429	0.000514499	0.995754	0.000312381	0.922782	0.00312264	NA	NA
LCLAT1	1.8674e-05	0.00073494	-4.28018	Ovary	4.52269e-06	0.000513595	4.58579	Lung	1.88015e-05	0.00130948	-4.27867	NA	NA	NA	1	1	1	0	3	-0.508147	4.36756	-0.0574982	-4.67285	-0.586538	4.24241	NA	NA	0.61135	1.2564e-05	0.954148	2.97047e-06	0.557514	2.21133e-05	NA	NA	0.864429	0.000514499	0.995754	0.000312381	0.932022	0.00140751	NA	NA
LCLAT1	1.8674e-05	0.00073494	-4.28018	Ovary	4.52269e-06	0.000513595	4.58579	Minor_Salivary_Gland	5.35861e-05	0.00315777	-4.03941	NA	NA	NA	1	1	1	0	3	-0.508147	4.36756	-0.0574982	-4.67285	-0.621091	3.99103	NA	NA	0.61135	1.2564e-05	0.954148	2.97047e-06	0.53454	6.57882e-05	NA	NA	0.864429	0.000514499	0.995754	0.000312381	0.92588	0.00349655	NA	NA
LCLAT1	1.8674e-05	0.00073494	-4.28018	Ovary	4.52269e-06	0.000513595	4.58579	Ovary	5.35861e-05	0.00333909	-4.03941	NA	NA	NA	1	1	1	0	3	-0.508147	4.36756	-0.0574982	-4.67285	-0.621091	3.99103	NA	NA	0.61135	1.2564e-05	0.954148	2.97047e-06	0.53454	6.57882e-05	NA	NA	0.864429	0.000514499	0.995754	0.000312381	0.9299	0.00340759	NA	NA
LCLAT1	1.8674e-05	0.00073494	-4.28018	Ovary	4.52269e-06	0.000513595	4.58579	Small_Intestine_Terminal_Ileum	5.35861e-05	0.00329063	-4.03941	NA	NA	NA	1	1	1	0	3	-0.508147	4.36756	-0.0574982	-4.67285	-0.621091	3.99103	NA	NA	0.61135	1.2564e-05	0.954148	2.97047e-06	0.53454	6.57882e-05	NA	NA	0.864429	0.000514499	0.995754	0.000312381	0.930347	0.00344667	NA	NA
LCLAT1	1.8674e-05	0.00073494	-4.28018	Ovary	4.52269e-06	0.000513595	4.58579	Thyroid	5.35861e-05	0.00320161	-4.03941	NA	NA	NA	1	1	1	0	3	-0.508147	4.36756	-0.0574982	-4.67285	-0.621091	3.99103	NA	NA	0.61135	1.2564e-05	0.954148	2.97047e-06	0.53454	6.57882e-05	NA	NA	0.864429	0.000514499	0.995754	0.000312381	0.927912	0.00334243	NA	NA
LCLAT1	1.8674e-05	0.00073494	-4.28018	Ovary	4.52269e-06	0.000513595	4.58579	Uterus	5.35861e-05	0.00341656	-4.03941	NA	NA	NA	1	1	1	0	3	-0.508147	4.36756	-0.0574982	-4.67285	-0.621091	3.99103	NA	NA	0.61135	1.2564e-05	0.954148	2.97047e-06	0.53454	6.57882e-05	NA	NA	0.864429	0.000514499	0.995754	0.000312381	0.930731	0.003457	NA	NA
LCLAT1	1.8674e-05	0.00073494	-4.28018	Ovary	4.52269e-06	0.000513595	4.58579	Vagina	5.35861e-05	0.00349683	-4.03941	NA	NA	NA	1	1	1	0	3	-0.508147	4.36756	-0.0574982	-4.67285	-0.621091	3.99103	NA	NA	0.61135	1.2564e-05	0.954148	2.97047e-06	0.53454	6.57882e-05	NA	NA	0.864429	0.000514499	0.995754	0.000312381	0.929252	0.00366358	NA	NA
LCLAT1	1.8674e-05	0.00073494	-4.28018	Ovary	4.52269e-06	0.000513595	4.58579	smultixcan	1.88015e-05	0.0013033	-4.27867	NA	NA	NA	1	1	1	0	3	-0.508147	4.36756	-0.0574982	-4.67285	-0.586538	4.24241	NA	NA	0.61135	1.2564e-05	0.954148	2.97047e-06	0.557514	2.21133e-05	NA	NA	0.864429	0.000514499	0.995754	0.000312381	0.927088	0.00137794	NA	NA
LCLAT1	1.8674e-05	0.00073494	-4.28018	Prostate	1.61397e-05	0.00136984	4.31253	Adrenal_Gland	5.35861e-05	0.00328381	-4.03941	NA	NA	NA	1	1	1	0	3	-0.508147	4.36756	-0.432934	-4.46507	-0.621091	3.99103	NA	NA	0.61135	1.2564e-05	0.665063	8.00441e-06	0.53454	6.57882e-05	NA	NA	0.864429	0.000514499	0.96497	0.000738813	0.928294	0.00347805	NA	NA
LCLAT1	1.8674e-05	0.00073494	-4.28018	Prostate	1.61397e-05	0.00136984	4.31253	Artery_Aorta	5.35861e-05	0.00318386	-4.03941	NA	NA	NA	1	1	1	0	3	-0.508147	4.36756	-0.432934	-4.46507	-0.621091	3.99103	NA	NA	0.61135	1.2564e-05	0.665063	8.00441e-06	0.53454	6.57882e-05	NA	NA	0.864429	0.000514499	0.96497	0.000738813	0.927822	0.00342088	NA	NA
LCLAT1	1.8674e-05	0.00073494	-4.28018	Prostate	1.61397e-05	0.00136984	4.31253	Cells_Cultured_fibroblasts	1.88015e-05	0.00134927	-4.27867	NA	NA	NA	1	1	1	0	3	-0.508147	4.36756	-0.432934	-4.46507	-0.586538	4.24241	NA	NA	0.61135	1.2564e-05	0.665063	8.00441e-06	0.557514	2.21133e-05	NA	NA	0.864429	0.000514499	0.96497	0.000738813	0.929815	0.0013903	NA	NA
LCLAT1	1.8674e-05	0.00073494	-4.28018	Prostate	1.61397e-05	0.00136984	4.31253	Cells_EBV-transformed_lymphocytes	5.35861e-05	0.00290726	-4.03941	NA	NA	NA	1	1	1	0	3	-0.508147	4.36756	-0.432934	-4.46507	-0.621091	3.99103	NA	NA	0.61135	1.2564e-05	0.665063	8.00441e-06	0.53454	6.57882e-05	NA	NA	0.864429	0.000514499	0.96497	0.000738813	0.922782	0.00312264	NA	NA
LCLAT1	1.8674e-05	0.00073494	-4.28018	Prostate	1.61397e-05	0.00136984	4.31253	Lung	1.88015e-05	0.00130948	-4.27867	NA	NA	NA	1	1	1	0	3	-0.508147	4.36756	-0.432934	-4.46507	-0.586538	4.24241	NA	NA	0.61135	1.2564e-05	0.665063	8.00441e-06	0.557514	2.21133e-05	NA	NA	0.864429	0.000514499	0.96497	0.000738813	0.932022	0.00140751	NA	NA
LCLAT1	1.8674e-05	0.00073494	-4.28018	Prostate	1.61397e-05	0.00136984	4.31253	Minor_Salivary_Gland	5.35861e-05	0.00315777	-4.03941	NA	NA	NA	1	1	1	0	3	-0.508147	4.36756	-0.432934	-4.46507	-0.621091	3.99103	NA	NA	0.61135	1.2564e-05	0.665063	8.00441e-06	0.53454	6.57882e-05	NA	NA	0.864429	0.000514499	0.96497	0.000738813	0.92588	0.00349655	NA	NA
LCLAT1	1.8674e-05	0.00073494	-4.28018	Prostate	1.61397e-05	0.00136984	4.31253	Ovary	5.35861e-05	0.00333909	-4.03941	NA	NA	NA	1	1	1	0	3	-0.508147	4.36756	-0.432934	-4.46507	-0.621091	3.99103	NA	NA	0.61135	1.2564e-05	0.665063	8.00441e-06	0.53454	6.57882e-05	NA	NA	0.864429	0.000514499	0.96497	0.000738813	0.9299	0.00340759	NA	NA
LCLAT1	1.8674e-05	0.00073494	-4.28018	Prostate	1.61397e-05	0.00136984	4.31253	Small_Intestine_Terminal_Ileum	5.35861e-05	0.00329063	-4.03941	NA	NA	NA	1	1	1	0	3	-0.508147	4.36756	-0.432934	-4.46507	-0.621091	3.99103	NA	NA	0.61135	1.2564e-05	0.665063	8.00441e-06	0.53454	6.57882e-05	NA	NA	0.864429	0.000514499	0.96497	0.000738813	0.930347	0.00344667	NA	NA
LCLAT1	1.8674e-05	0.00073494	-4.28018	Prostate	1.61397e-05	0.00136984	4.31253	Thyroid	5.35861e-05	0.00320161	-4.03941	NA	NA	NA	1	1	1	0	3	-0.508147	4.36756	-0.432934	-4.46507	-0.621091	3.99103	NA	NA	0.61135	1.2564e-05	0.665063	8.00441e-06	0.53454	6.57882e-05	NA	NA	0.864429	0.000514499	0.96497	0.000738813	0.927912	0.00334243	NA	NA
LCLAT1	1.8674e-05	0.00073494	-4.28018	Prostate	1.61397e-05	0.00136984	4.31253	Uterus	5.35861e-05	0.00341656	-4.03941	NA	NA	NA	1	1	1	0	3	-0.508147	4.36756	-0.432934	-4.46507	-0.621091	3.99103	NA	NA	0.61135	1.2564e-05	0.665063	8.00441e-06	0.53454	6.57882e-05	NA	NA	0.864429	0.000514499	0.96497	0.000738813	0.930731	0.003457	NA	NA
LCLAT1	1.8674e-05	0.00073494	-4.28018	Prostate	1.61397e-05	0.00136984	4.31253	Vagina	5.35861e-05	0.00349683	-4.03941	NA	NA	NA	1	1	1	0	3	-0.508147	4.36756	-0.432934	-4.46507	-0.621091	3.99103	NA	NA	0.61135	1.2564e-05	0.665063	8.00441e-06	0.53454	6.57882e-05	NA	NA	0.864429	0.000514499	0.96497	0.000738813	0.929252	0.00366358	NA	NA
LCLAT1	1.8674e-05	0.00073494	-4.28018	Prostate	1.61397e-05	0.00136984	4.31253	smultixcan	1.88015e-05	0.0013033	-4.27867	NA	NA	NA	1	1	1	0	3	-0.508147	4.36756	-0.432934	-4.46507	-0.586538	4.24241	NA	NA	0.61135	1.2564e-05	0.665063	8.00441e-06	0.557514	2.21133e-05	NA	NA	0.864429	0.000514499	0.96497	0.000738813	0.927088	0.00137794	NA	NA
LCLAT1	1.8674e-05	0.00073494	-4.28018	Small_Intestine_Terminal_Ileum	1.59127e-05	0.00160029	4.31566	Adrenal_Gland	5.35861e-05	0.00328381	-4.03941	NA	NA	NA	1	1	1	0	3	-0.508147	4.36756	-0.242384	-4.42338	-0.621091	3.99103	NA	NA	0.61135	1.2564e-05	0.808483	9.71708e-06	0.53454	6.57882e-05	NA	NA	0.864429	0.000514499	0.986447	0.00100525	0.928294	0.00347805	NA	NA
LCLAT1	1.8674e-05	0.00073494	-4.28018	Small_Intestine_Terminal_Ileum	1.59127e-05	0.00160029	4.31566	Artery_Aorta	5.35861e-05	0.00318386	-4.03941	NA	NA	NA	1	1	1	0	3	-0.508147	4.36756	-0.242384	-4.42338	-0.621091	3.99103	NA	NA	0.61135	1.2564e-05	0.808483	9.71708e-06	0.53454	6.57882e-05	NA	NA	0.864429	0.000514499	0.986447	0.00100525	0.927822	0.00342088	NA	NA
LCLAT1	1.8674e-05	0.00073494	-4.28018	Small_Intestine_Terminal_Ileum	1.59127e-05	0.00160029	4.31566	Cells_Cultured_fibroblasts	1.88015e-05	0.00134927	-4.27867	NA	NA	NA	1	1	1	0	3	-0.508147	4.36756	-0.242384	-4.42338	-0.586538	4.24241	NA	NA	0.61135	1.2564e-05	0.808483	9.71708e-06	0.557514	2.21133e-05	NA	NA	0.864429	0.000514499	0.986447	0.00100525	0.929815	0.0013903	NA	NA
LCLAT1	1.8674e-05	0.00073494	-4.28018	Small_Intestine_Terminal_Ileum	1.59127e-05	0.00160029	4.31566	Cells_EBV-transformed_lymphocytes	5.35861e-05	0.00290726	-4.03941	NA	NA	NA	1	1	1	0	3	-0.508147	4.36756	-0.242384	-4.42338	-0.621091	3.99103	NA	NA	0.61135	1.2564e-05	0.808483	9.71708e-06	0.53454	6.57882e-05	NA	NA	0.864429	0.000514499	0.986447	0.00100525	0.922782	0.00312264	NA	NA
LCLAT1	1.8674e-05	0.00073494	-4.28018	Small_Intestine_Terminal_Ileum	1.59127e-05	0.00160029	4.31566	Lung	1.88015e-05	0.00130948	-4.27867	NA	NA	NA	1	1	1	0	3	-0.508147	4.36756	-0.242384	-4.42338	-0.586538	4.24241	NA	NA	0.61135	1.2564e-05	0.808483	9.71708e-06	0.557514	2.21133e-05	NA	NA	0.864429	0.000514499	0.986447	0.00100525	0.932022	0.00140751	NA	NA
LCLAT1	1.8674e-05	0.00073494	-4.28018	Small_Intestine_Terminal_Ileum	1.59127e-05	0.00160029	4.31566	Minor_Salivary_Gland	5.35861e-05	0.00315777	-4.03941	NA	NA	NA	1	1	1	0	3	-0.508147	4.36756	-0.242384	-4.42338	-0.621091	3.99103	NA	NA	0.61135	1.2564e-05	0.808483	9.71708e-06	0.53454	6.57882e-05	NA	NA	0.864429	0.000514499	0.986447	0.00100525	0.92588	0.00349655	NA	NA
LCLAT1	1.8674e-05	0.00073494	-4.28018	Small_Intestine_Terminal_Ileum	1.59127e-05	0.00160029	4.31566	Ovary	5.35861e-05	0.00333909	-4.03941	NA	NA	NA	1	1	1	0	3	-0.508147	4.36756	-0.242384	-4.42338	-0.621091	3.99103	NA	NA	0.61135	1.2564e-05	0.808483	9.71708e-06	0.53454	6.57882e-05	NA	NA	0.864429	0.000514499	0.986447	0.00100525	0.9299	0.00340759	NA	NA
LCLAT1	1.8674e-05	0.00073494	-4.28018	Small_Intestine_Terminal_Ileum	1.59127e-05	0.00160029	4.31566	Small_Intestine_Terminal_Ileum	5.35861e-05	0.00329063	-4.03941	NA	NA	NA	1	1	1	0	3	-0.508147	4.36756	-0.242384	-4.42338	-0.621091	3.99103	NA	NA	0.61135	1.2564e-05	0.808483	9.71708e-06	0.53454	6.57882e-05	NA	NA	0.864429	0.000514499	0.986447	0.00100525	0.930347	0.00344667	NA	NA
LCLAT1	1.8674e-05	0.00073494	-4.28018	Small_Intestine_Terminal_Ileum	1.59127e-05	0.00160029	4.31566	Thyroid	5.35861e-05	0.00320161	-4.03941	NA	NA	NA	1	1	1	0	3	-0.508147	4.36756	-0.242384	-4.42338	-0.621091	3.99103	NA	NA	0.61135	1.2564e-05	0.808483	9.71708e-06	0.53454	6.57882e-05	NA	NA	0.864429	0.000514499	0.986447	0.00100525	0.927912	0.00334243	NA	NA
LCLAT1	1.8674e-05	0.00073494	-4.28018	Small_Intestine_Terminal_Ileum	1.59127e-05	0.00160029	4.31566	Uterus	5.35861e-05	0.00341656	-4.03941	NA	NA	NA	1	1	1	0	3	-0.508147	4.36756	-0.242384	-4.42338	-0.621091	3.99103	NA	NA	0.61135	1.2564e-05	0.808483	9.71708e-06	0.53454	6.57882e-05	NA	NA	0.864429	0.000514499	0.986447	0.00100525	0.930731	0.003457	NA	NA
LCLAT1	1.8674e-05	0.00073494	-4.28018	Small_Intestine_Terminal_Ileum	1.59127e-05	0.00160029	4.31566	Vagina	5.35861e-05	0.00349683	-4.03941	NA	NA	NA	1	1	1	0	3	-0.508147	4.36756	-0.242384	-4.42338	-0.621091	3.99103	NA	NA	0.61135	1.2564e-05	0.808483	9.71708e-06	0.53454	6.57882e-05	NA	NA	0.864429	0.000514499	0.986447	0.00100525	0.929252	0.00366358	NA	NA
LCLAT1	1.8674e-05	0.00073494	-4.28018	Small_Intestine_Terminal_Ileum	1.59127e-05	0.00160029	4.31566	smultixcan	1.88015e-05	0.0013033	-4.27867	NA	NA	NA	1	1	1	0	3	-0.508147	4.36756	-0.242384	-4.42338	-0.586538	4.24241	NA	NA	0.61135	1.2564e-05	0.808483	9.71708e-06	0.557514	2.21133e-05	NA	NA	0.864429	0.000514499	0.986447	0.00100525	0.927088	0.00137794	NA	NA
LCLAT1	1.8674e-05	0.00073494	-4.28018	Stomach	0.000102174	0.00545364	3.88537	Adrenal_Gland	5.35861e-05	0.00328381	-4.03941	NA	NA	NA	1	1	1	0	3	-0.508147	4.36756	-0.674319	-4.06634	-0.621091	3.99103	NA	NA	0.61135	1.2564e-05	0.500109	4.77567e-05	0.53454	6.57882e-05	NA	NA	0.864429	0.000514499	0.933557	0.00299033	0.928294	0.00347805	NA	NA
LCLAT1	1.8674e-05	0.00073494	-4.28018	Stomach	0.000102174	0.00545364	3.88537	Artery_Aorta	5.35861e-05	0.00318386	-4.03941	NA	NA	NA	1	1	1	0	3	-0.508147	4.36756	-0.674319	-4.06634	-0.621091	3.99103	NA	NA	0.61135	1.2564e-05	0.500109	4.77567e-05	0.53454	6.57882e-05	NA	NA	0.864429	0.000514499	0.933557	0.00299033	0.927822	0.00342088	NA	NA
LCLAT1	1.8674e-05	0.00073494	-4.28018	Stomach	0.000102174	0.00545364	3.88537	Cells_Cultured_fibroblasts	1.88015e-05	0.00134927	-4.27867	NA	NA	NA	1	1	1	0	3	-0.508147	4.36756	-0.674319	-4.06634	-0.586538	4.24241	NA	NA	0.61135	1.2564e-05	0.500109	4.77567e-05	0.557514	2.21133e-05	NA	NA	0.864429	0.000514499	0.933557	0.00299033	0.929815	0.0013903	NA	NA
LCLAT1	1.8674e-05	0.00073494	-4.28018	Stomach	0.000102174	0.00545364	3.88537	Cells_EBV-transformed_lymphocytes	5.35861e-05	0.00290726	-4.03941	NA	NA	NA	1	1	1	0	3	-0.508147	4.36756	-0.674319	-4.06634	-0.621091	3.99103	NA	NA	0.61135	1.2564e-05	0.500109	4.77567e-05	0.53454	6.57882e-05	NA	NA	0.864429	0.000514499	0.933557	0.00299033	0.922782	0.00312264	NA	NA
LCLAT1	1.8674e-05	0.00073494	-4.28018	Stomach	0.000102174	0.00545364	3.88537	Lung	1.88015e-05	0.00130948	-4.27867	NA	NA	NA	1	1	1	0	3	-0.508147	4.36756	-0.674319	-4.06634	-0.586538	4.24241	NA	NA	0.61135	1.2564e-05	0.500109	4.77567e-05	0.557514	2.21133e-05	NA	NA	0.864429	0.000514499	0.933557	0.00299033	0.932022	0.00140751	NA	NA
LCLAT1	1.8674e-05	0.00073494	-4.28018	Stomach	0.000102174	0.00545364	3.88537	Minor_Salivary_Gland	5.35861e-05	0.00315777	-4.03941	NA	NA	NA	1	1	1	0	3	-0.508147	4.36756	-0.674319	-4.06634	-0.621091	3.99103	NA	NA	0.61135	1.2564e-05	0.500109	4.77567e-05	0.53454	6.57882e-05	NA	NA	0.864429	0.000514499	0.933557	0.00299033	0.92588	0.00349655	NA	NA
LCLAT1	1.8674e-05	0.00073494	-4.28018	Stomach	0.000102174	0.00545364	3.88537	Ovary	5.35861e-05	0.00333909	-4.03941	NA	NA	NA	1	1	1	0	3	-0.508147	4.36756	-0.674319	-4.06634	-0.621091	3.99103	NA	NA	0.61135	1.2564e-05	0.500109	4.77567e-05	0.53454	6.57882e-05	NA	NA	0.864429	0.000514499	0.933557	0.00299033	0.9299	0.00340759	NA	NA
LCLAT1	1.8674e-05	0.00073494	-4.28018	Stomach	0.000102174	0.00545364	3.88537	Small_Intestine_Terminal_Ileum	5.35861e-05	0.00329063	-4.03941	NA	NA	NA	1	1	1	0	3	-0.508147	4.36756	-0.674319	-4.06634	-0.621091	3.99103	NA	NA	0.61135	1.2564e-05	0.500109	4.77567e-05	0.53454	6.57882e-05	NA	NA	0.864429	0.000514499	0.933557	0.00299033	0.930347	0.00344667	NA	NA
LCLAT1	1.8674e-05	0.00073494	-4.28018	Stomach	0.000102174	0.00545364	3.88537	Thyroid	5.35861e-05	0.00320161	-4.03941	NA	NA	NA	1	1	1	0	3	-0.508147	4.36756	-0.674319	-4.06634	-0.621091	3.99103	NA	NA	0.61135	1.2564e-05	0.500109	4.77567e-05	0.53454	6.57882e-05	NA	NA	0.864429	0.000514499	0.933557	0.00299033	0.927912	0.00334243	NA	NA
LCLAT1	1.8674e-05	0.00073494	-4.28018	Stomach	0.000102174	0.00545364	3.88537	Uterus	5.35861e-05	0.00341656	-4.03941	NA	NA	NA	1	1	1	0	3	-0.508147	4.36756	-0.674319	-4.06634	-0.621091	3.99103	NA	NA	0.61135	1.2564e-05	0.500109	4.77567e-05	0.53454	6.57882e-05	NA	NA	0.864429	0.000514499	0.933557	0.00299033	0.930731	0.003457	NA	NA
LCLAT1	1.8674e-05	0.00073494	-4.28018	Stomach	0.000102174	0.00545364	3.88537	Vagina	5.35861e-05	0.00349683	-4.03941	NA	NA	NA	1	1	1	0	3	-0.508147	4.36756	-0.674319	-4.06634	-0.621091	3.99103	NA	NA	0.61135	1.2564e-05	0.500109	4.77567e-05	0.53454	6.57882e-05	NA	NA	0.864429	0.000514499	0.933557	0.00299033	0.929252	0.00366358	NA	NA
LCLAT1	1.8674e-05	0.00073494	-4.28018	Stomach	0.000102174	0.00545364	3.88537	smultixcan	1.88015e-05	0.0013033	-4.27867	NA	NA	NA	1	1	1	0	3	-0.508147	4.36756	-0.674319	-4.06634	-0.586538	4.24241	NA	NA	0.61135	1.2564e-05	0.500109	4.77567e-05	0.557514	2.21133e-05	NA	NA	0.864429	0.000514499	0.933557	0.00299033	0.927088	0.00137794	NA	NA
LCLAT1	1.8674e-05	0.00073494	-4.28018	Vagina	6.11032e-05	0.0046017	4.00851	Adrenal_Gland	5.35861e-05	0.00328381	-4.03941	NA	NA	NA	1	1	1	0	3	-0.508147	4.36756	0.746945	-3.93822	-0.621091	3.99103	NA	NA	0.61135	1.2564e-05	0.455097	8.20878e-05	0.53454	6.57882e-05	NA	NA	0.864429	0.000514499	0.91838	0.00512436	0.928294	0.00347805	NA	NA
LCLAT1	1.8674e-05	0.00073494	-4.28018	Vagina	6.11032e-05	0.0046017	4.00851	Artery_Aorta	5.35861e-05	0.00318386	-4.03941	NA	NA	NA	1	1	1	0	3	-0.508147	4.36756	0.746945	-3.93822	-0.621091	3.99103	NA	NA	0.61135	1.2564e-05	0.455097	8.20878e-05	0.53454	6.57882e-05	NA	NA	0.864429	0.000514499	0.91838	0.00512436	0.927822	0.00342088	NA	NA
LCLAT1	1.8674e-05	0.00073494	-4.28018	Vagina	6.11032e-05	0.0046017	4.00851	Cells_Cultured_fibroblasts	1.88015e-05	0.00134927	-4.27867	NA	NA	NA	1	1	1	0	3	-0.508147	4.36756	0.746945	-3.93822	-0.586538	4.24241	NA	NA	0.61135	1.2564e-05	0.455097	8.20878e-05	0.557514	2.21133e-05	NA	NA	0.864429	0.000514499	0.91838	0.00512436	0.929815	0.0013903	NA	NA
LCLAT1	1.8674e-05	0.00073494	-4.28018	Vagina	6.11032e-05	0.0046017	4.00851	Cells_EBV-transformed_lymphocytes	5.35861e-05	0.00290726	-4.03941	NA	NA	NA	1	1	1	0	3	-0.508147	4.36756	0.746945	-3.93822	-0.621091	3.99103	NA	NA	0.61135	1.2564e-05	0.455097	8.20878e-05	0.53454	6.57882e-05	NA	NA	0.864429	0.000514499	0.91838	0.00512436	0.922782	0.00312264	NA	NA
LCLAT1	1.8674e-05	0.00073494	-4.28018	Vagina	6.11032e-05	0.0046017	4.00851	Lung	1.88015e-05	0.00130948	-4.27867	NA	NA	NA	1	1	1	0	3	-0.508147	4.36756	0.746945	-3.93822	-0.586538	4.24241	NA	NA	0.61135	1.2564e-05	0.455097	8.20878e-05	0.557514	2.21133e-05	NA	NA	0.864429	0.000514499	0.91838	0.00512436	0.932022	0.00140751	NA	NA
LCLAT1	1.8674e-05	0.00073494	-4.28018	Vagina	6.11032e-05	0.0046017	4.00851	Minor_Salivary_Gland	5.35861e-05	0.00315777	-4.03941	NA	NA	NA	1	1	1	0	3	-0.508147	4.36756	0.746945	-3.93822	-0.621091	3.99103	NA	NA	0.61135	1.2564e-05	0.455097	8.20878e-05	0.53454	6.57882e-05	NA	NA	0.864429	0.000514499	0.91838	0.00512436	0.92588	0.00349655	NA	NA
LCLAT1	1.8674e-05	0.00073494	-4.28018	Vagina	6.11032e-05	0.0046017	4.00851	Ovary	5.35861e-05	0.00333909	-4.03941	NA	NA	NA	1	1	1	0	3	-0.508147	4.36756	0.746945	-3.93822	-0.621091	3.99103	NA	NA	0.61135	1.2564e-05	0.455097	8.20878e-05	0.53454	6.57882e-05	NA	NA	0.864429	0.000514499	0.91838	0.00512436	0.9299	0.00340759	NA	NA
LCLAT1	1.8674e-05	0.00073494	-4.28018	Vagina	6.11032e-05	0.0046017	4.00851	Small_Intestine_Terminal_Ileum	5.35861e-05	0.00329063	-4.03941	NA	NA	NA	1	1	1	0	3	-0.508147	4.36756	0.746945	-3.93822	-0.621091	3.99103	NA	NA	0.61135	1.2564e-05	0.455097	8.20878e-05	0.53454	6.57882e-05	NA	NA	0.864429	0.000514499	0.91838	0.00512436	0.930347	0.00344667	NA	NA
LCLAT1	1.8674e-05	0.00073494	-4.28018	Vagina	6.11032e-05	0.0046017	4.00851	Thyroid	5.35861e-05	0.00320161	-4.03941	NA	NA	NA	1	1	1	0	3	-0.508147	4.36756	0.746945	-3.93822	-0.621091	3.99103	NA	NA	0.61135	1.2564e-05	0.455097	8.20878e-05	0.53454	6.57882e-05	NA	NA	0.864429	0.000514499	0.91838	0.00512436	0.927912	0.00334243	NA	NA
LCLAT1	1.8674e-05	0.00073494	-4.28018	Vagina	6.11032e-05	0.0046017	4.00851	Uterus	5.35861e-05	0.00341656	-4.03941	NA	NA	NA	1	1	1	0	3	-0.508147	4.36756	0.746945	-3.93822	-0.621091	3.99103	NA	NA	0.61135	1.2564e-05	0.455097	8.20878e-05	0.53454	6.57882e-05	NA	NA	0.864429	0.000514499	0.91838	0.00512436	0.930731	0.003457	NA	NA
LCLAT1	1.8674e-05	0.00073494	-4.28018	Vagina	6.11032e-05	0.0046017	4.00851	Vagina	5.35861e-05	0.00349683	-4.03941	NA	NA	NA	1	1	1	0	3	-0.508147	4.36756	0.746945	-3.93822	-0.621091	3.99103	NA	NA	0.61135	1.2564e-05	0.455097	8.20878e-05	0.53454	6.57882e-05	NA	NA	0.864429	0.000514499	0.91838	0.00512436	0.929252	0.00366358	NA	NA
LCLAT1	1.8674e-05	0.00073494	-4.28018	Vagina	6.11032e-05	0.0046017	4.00851	smultixcan	1.88015e-05	0.0013033	-4.27867	NA	NA	NA	1	1	1	0	3	-0.508147	4.36756	0.746945	-3.93822	-0.586538	4.24241	NA	NA	0.61135	1.2564e-05	0.455097	8.20878e-05	0.557514	2.21133e-05	NA	NA	0.864429	0.000514499	0.91838	0.00512436	0.927088	0.00137794	NA	NA
LCLAT1	1.8674e-05	0.00073494	-4.28018	Whole_Blood	0.000123777	0.00591707	3.83852	Adrenal_Gland	5.35861e-05	0.00328381	-4.03941	NA	NA	NA	1	1	1	0	3	-0.508147	4.36756	-0.419762	-3.9632	-0.621091	3.99103	NA	NA	0.61135	1.2564e-05	0.67466	7.3952e-05	0.53454	6.57882e-05	NA	NA	0.864429	0.000514499	0.961137	0.00401977	0.928294	0.00347805	NA	NA
LCLAT1	1.8674e-05	0.00073494	-4.28018	Whole_Blood	0.000123777	0.00591707	3.83852	Artery_Aorta	5.35861e-05	0.00318386	-4.03941	NA	NA	NA	1	1	1	0	3	-0.508147	4.36756	-0.419762	-3.9632	-0.621091	3.99103	NA	NA	0.61135	1.2564e-05	0.67466	7.3952e-05	0.53454	6.57882e-05	NA	NA	0.864429	0.000514499	0.961137	0.00401977	0.927822	0.00342088	NA	NA
LCLAT1	1.8674e-05	0.00073494	-4.28018	Whole_Blood	0.000123777	0.00591707	3.83852	Cells_Cultured_fibroblasts	1.88015e-05	0.00134927	-4.27867	NA	NA	NA	1	1	1	0	3	-0.508147	4.36756	-0.419762	-3.9632	-0.586538	4.24241	NA	NA	0.61135	1.2564e-05	0.67466	7.3952e-05	0.557514	2.21133e-05	NA	NA	0.864429	0.000514499	0.961137	0.00401977	0.929815	0.0013903	NA	NA
LCLAT1	1.8674e-05	0.00073494	-4.28018	Whole_Blood	0.000123777	0.00591707	3.83852	Cells_EBV-transformed_lymphocytes	5.35861e-05	0.00290726	-4.03941	NA	NA	NA	1	1	1	0	3	-0.508147	4.36756	-0.419762	-3.9632	-0.621091	3.99103	NA	NA	0.61135	1.2564e-05	0.67466	7.3952e-05	0.53454	6.57882e-05	NA	NA	0.864429	0.000514499	0.961137	0.00401977	0.922782	0.00312264	NA	NA
LCLAT1	1.8674e-05	0.00073494	-4.28018	Whole_Blood	0.000123777	0.00591707	3.83852	Lung	1.88015e-05	0.00130948	-4.27867	NA	NA	NA	1	1	1	0	3	-0.508147	4.36756	-0.419762	-3.9632	-0.586538	4.24241	NA	NA	0.61135	1.2564e-05	0.67466	7.3952e-05	0.557514	2.21133e-05	NA	NA	0.864429	0.000514499	0.961137	0.00401977	0.932022	0.00140751	NA	NA
LCLAT1	1.8674e-05	0.00073494	-4.28018	Whole_Blood	0.000123777	0.00591707	3.83852	Minor_Salivary_Gland	5.35861e-05	0.00315777	-4.03941	NA	NA	NA	1	1	1	0	3	-0.508147	4.36756	-0.419762	-3.9632	-0.621091	3.99103	NA	NA	0.61135	1.2564e-05	0.67466	7.3952e-05	0.53454	6.57882e-05	NA	NA	0.864429	0.000514499	0.961137	0.00401977	0.92588	0.00349655	NA	NA
LCLAT1	1.8674e-05	0.00073494	-4.28018	Whole_Blood	0.000123777	0.00591707	3.83852	Ovary	5.35861e-05	0.00333909	-4.03941	NA	NA	NA	1	1	1	0	3	-0.508147	4.36756	-0.419762	-3.9632	-0.621091	3.99103	NA	NA	0.61135	1.2564e-05	0.67466	7.3952e-05	0.53454	6.57882e-05	NA	NA	0.864429	0.000514499	0.961137	0.00401977	0.9299	0.00340759	NA	NA
LCLAT1	1.8674e-05	0.00073494	-4.28018	Whole_Blood	0.000123777	0.00591707	3.83852	Small_Intestine_Terminal_Ileum	5.35861e-05	0.00329063	-4.03941	NA	NA	NA	1	1	1	0	3	-0.508147	4.36756	-0.419762	-3.9632	-0.621091	3.99103	NA	NA	0.61135	1.2564e-05	0.67466	7.3952e-05	0.53454	6.57882e-05	NA	NA	0.864429	0.000514499	0.961137	0.00401977	0.930347	0.00344667	NA	NA
LCLAT1	1.8674e-05	0.00073494	-4.28018	Whole_Blood	0.000123777	0.00591707	3.83852	Thyroid	5.35861e-05	0.00320161	-4.03941	NA	NA	NA	1	1	1	0	3	-0.508147	4.36756	-0.419762	-3.9632	-0.621091	3.99103	NA	NA	0.61135	1.2564e-05	0.67466	7.3952e-05	0.53454	6.57882e-05	NA	NA	0.864429	0.000514499	0.961137	0.00401977	0.927912	0.00334243	NA	NA
LCLAT1	1.8674e-05	0.00073494	-4.28018	Whole_Blood	0.000123777	0.00591707	3.83852	Uterus	5.35861e-05	0.00341656	-4.03941	NA	NA	NA	1	1	1	0	3	-0.508147	4.36756	-0.419762	-3.9632	-0.621091	3.99103	NA	NA	0.61135	1.2564e-05	0.67466	7.3952e-05	0.53454	6.57882e-05	NA	NA	0.864429	0.000514499	0.961137	0.00401977	0.930731	0.003457	NA	NA
LCLAT1	1.8674e-05	0.00073494	-4.28018	Whole_Blood	0.000123777	0.00591707	3.83852	Vagina	5.35861e-05	0.00349683	-4.03941	NA	NA	NA	1	1	1	0	3	-0.508147	4.36756	-0.419762	-3.9632	-0.621091	3.99103	NA	NA	0.61135	1.2564e-05	0.67466	7.3952e-05	0.53454	6.57882e-05	NA	NA	0.864429	0.000514499	0.961137	0.00401977	0.929252	0.00366358	NA	NA
LCLAT1	1.8674e-05	0.00073494	-4.28018	Whole_Blood	0.000123777	0.00591707	3.83852	smultixcan	1.88015e-05	0.0013033	-4.27867	NA	NA	NA	1	1	1	0	3	-0.508147	4.36756	-0.419762	-3.9632	-0.586538	4.24241	NA	NA	0.61135	1.2564e-05	0.67466	7.3952e-05	0.557514	2.21133e-05	NA	NA	0.864429	0.000514499	0.961137	0.00401977	0.927088	0.00137794	NA	NA
LCLAT1	1.8674e-05	0.00073494	-4.28018	smultixcan	0.000215619	0.0053596	3.07518	Adrenal_Gland	5.35861e-05	0.00328381	-4.03941	NA	NA	NA	1	1	1	0	3	-0.508147	4.36756	-0.242329	-3.01525	-0.621091	3.99103	NA	NA	0.61135	1.2564e-05	0.236862	0.000801886	0.53454	6.57882e-05	NA	NA	0.864429	0.000514499	0.728727	0.0132022	0.928294	0.00347805	NA	NA
LCLAT1	1.8674e-05	0.00073494	-4.28018	smultixcan	0.000215619	0.0053596	3.07518	Artery_Aorta	5.35861e-05	0.00318386	-4.03941	NA	NA	NA	1	1	1	0	3	-0.508147	4.36756	-0.242329	-3.01525	-0.621091	3.99103	NA	NA	0.61135	1.2564e-05	0.236862	0.000801886	0.53454	6.57882e-05	NA	NA	0.864429	0.000514499	0.728727	0.0132022	0.927822	0.00342088	NA	NA
LCLAT1	1.8674e-05	0.00073494	-4.28018	smultixcan	0.000215619	0.0053596	3.07518	Cells_Cultured_fibroblasts	1.88015e-05	0.00134927	-4.27867	NA	NA	NA	1	1	1	0	3	-0.508147	4.36756	-0.242329	-3.01525	-0.586538	4.24241	NA	NA	0.61135	1.2564e-05	0.236862	0.000801886	0.557514	2.21133e-05	NA	NA	0.864429	0.000514499	0.728727	0.0132022	0.929815	0.0013903	NA	NA
LCLAT1	1.8674e-05	0.00073494	-4.28018	smultixcan	0.000215619	0.0053596	3.07518	Cells_EBV-transformed_lymphocytes	5.35861e-05	0.00290726	-4.03941	NA	NA	NA	1	1	1	0	3	-0.508147	4.36756	-0.242329	-3.01525	-0.621091	3.99103	NA	NA	0.61135	1.2564e-05	0.236862	0.000801886	0.53454	6.57882e-05	NA	NA	0.864429	0.000514499	0.728727	0.0132022	0.922782	0.00312264	NA	NA
LCLAT1	1.8674e-05	0.00073494	-4.28018	smultixcan	0.000215619	0.0053596	3.07518	Lung	1.88015e-05	0.00130948	-4.27867	NA	NA	NA	1	1	1	0	3	-0.508147	4.36756	-0.242329	-3.01525	-0.586538	4.24241	NA	NA	0.61135	1.2564e-05	0.236862	0.000801886	0.557514	2.21133e-05	NA	NA	0.864429	0.000514499	0.728727	0.0132022	0.932022	0.00140751	NA	NA
LCLAT1	1.8674e-05	0.00073494	-4.28018	smultixcan	0.000215619	0.0053596	3.07518	Minor_Salivary_Gland	5.35861e-05	0.00315777	-4.03941	NA	NA	NA	1	1	1	0	3	-0.508147	4.36756	-0.242329	-3.01525	-0.621091	3.99103	NA	NA	0.61135	1.2564e-05	0.236862	0.000801886	0.53454	6.57882e-05	NA	NA	0.864429	0.000514499	0.728727	0.0132022	0.92588	0.00349655	NA	NA
LCLAT1	1.8674e-05	0.00073494	-4.28018	smultixcan	0.000215619	0.0053596	3.07518	Ovary	5.35861e-05	0.00333909	-4.03941	NA	NA	NA	1	1	1	0	3	-0.508147	4.36756	-0.242329	-3.01525	-0.621091	3.99103	NA	NA	0.61135	1.2564e-05	0.236862	0.000801886	0.53454	6.57882e-05	NA	NA	0.864429	0.000514499	0.728727	0.0132022	0.9299	0.00340759	NA	NA
LCLAT1	1.8674e-05	0.00073494	-4.28018	smultixcan	0.000215619	0.0053596	3.07518	Small_Intestine_Terminal_Ileum	5.35861e-05	0.00329063	-4.03941	NA	NA	NA	1	1	1	0	3	-0.508147	4.36756	-0.242329	-3.01525	-0.621091	3.99103	NA	NA	0.61135	1.2564e-05	0.236862	0.000801886	0.53454	6.57882e-05	NA	NA	0.864429	0.000514499	0.728727	0.0132022	0.930347	0.00344667	NA	NA
LCLAT1	1.8674e-05	0.00073494	-4.28018	smultixcan	0.000215619	0.0053596	3.07518	Thyroid	5.35861e-05	0.00320161	-4.03941	NA	NA	NA	1	1	1	0	3	-0.508147	4.36756	-0.242329	-3.01525	-0.621091	3.99103	NA	NA	0.61135	1.2564e-05	0.236862	0.000801886	0.53454	6.57882e-05	NA	NA	0.864429	0.000514499	0.728727	0.0132022	0.927912	0.00334243	NA	NA
LCLAT1	1.8674e-05	0.00073494	-4.28018	smultixcan	0.000215619	0.0053596	3.07518	Uterus	5.35861e-05	0.00341656	-4.03941	NA	NA	NA	1	1	1	0	3	-0.508147	4.36756	-0.242329	-3.01525	-0.621091	3.99103	NA	NA	0.61135	1.2564e-05	0.236862	0.000801886	0.53454	6.57882e-05	NA	NA	0.864429	0.000514499	0.728727	0.0132022	0.930731	0.003457	NA	NA
LCLAT1	1.8674e-05	0.00073494	-4.28018	smultixcan	0.000215619	0.0053596	3.07518	Vagina	5.35861e-05	0.00349683	-4.03941	NA	NA	NA	1	1	1	0	3	-0.508147	4.36756	-0.242329	-3.01525	-0.621091	3.99103	NA	NA	0.61135	1.2564e-05	0.236862	0.000801886	0.53454	6.57882e-05	NA	NA	0.864429	0.000514499	0.728727	0.0132022	0.929252	0.00366358	NA	NA
LCLAT1	1.8674e-05	0.00073494	-4.28018	smultixcan	0.000215619	0.0053596	3.07518	smultixcan	1.88015e-05	0.0013033	-4.27867	NA	NA	NA	1	1	1	0	3	-0.508147	4.36756	-0.242329	-3.01525	-0.586538	4.24241	NA	NA	0.61135	1.2564e-05	0.236862	0.000801886	0.557514	2.21133e-05	NA	NA	0.864429	0.000514499	0.728727	0.0132022	0.927088	0.00137794	NA	NA
TNFRSF25	2.0538e-05	0.000796125	4.25896	Brain_Caudate_basal_ganglia	5.82122e-05	0.00410336	-4.01994	Adipose_Subcutaneous	9.76234e-05	0.00505781	-3.89642	NA	NA	NA	1	1	1	0	3	0.287565	-4.3316	0.677376	4.2007	0.607137	4.05639	NA	NA	0.77368	1.4803e-05	0.498168	2.66088e-05	0.54376	4.98372e-05	NA	NA	0.911782	0.000593456	0.937204	0.00218663	0.93177	0.00283055	NA	NA
TNFRSF25	2.0538e-05	0.000796125	4.25896	Brain_Caudate_basal_ganglia	5.82122e-05	0.00410336	-4.01994	Adipose_Visceral_Omentum	9.76234e-05	0.00505616	-3.89642	NA	NA	NA	1	1	1	0	3	0.287565	-4.3316	0.677376	4.2007	0.607137	4.05639	NA	NA	0.77368	1.4803e-05	0.498168	2.66088e-05	0.54376	4.98372e-05	NA	NA	0.911782	0.000593456	0.937204	0.00218663	0.922799	0.00281248	NA	NA
TNFRSF25	2.0538e-05	0.000796125	4.25896	Brain_Caudate_basal_ganglia	5.82122e-05	0.00410336	-4.01994	Adrenal_Gland	9.76234e-05	0.00501337	-3.89642	NA	NA	NA	1	1	1	0	3	0.287565	-4.3316	0.677376	4.2007	0.607137	4.05639	NA	NA	0.77368	1.4803e-05	0.498168	2.66088e-05	0.54376	4.98372e-05	NA	NA	0.911782	0.000593456	0.937204	0.00218663	0.928552	0.00276246	NA	NA
TNFRSF25	2.0538e-05	0.000796125	4.25896	Brain_Caudate_basal_ganglia	5.82122e-05	0.00410336	-4.01994	Artery_Aorta	9.76234e-05	0.00492588	-3.89642	NA	NA	NA	1	1	1	0	3	0.287565	-4.3316	0.677376	4.2007	0.607137	4.05639	NA	NA	0.77368	1.4803e-05	0.498168	2.66088e-05	0.54376	4.98372e-05	NA	NA	0.911782	0.000593456	0.937204	0.00218663	0.93073	0.00272435	NA	NA
TNFRSF25	2.0538e-05	0.000796125	4.25896	Brain_Caudate_basal_ganglia	5.82122e-05	0.00410336	-4.01994	Artery_Coronary	9.76234e-05	0.00533431	-3.89642	NA	NA	NA	1	1	1	0	3	0.287565	-4.3316	0.677376	4.2007	0.607137	4.05639	NA	NA	0.77368	1.4803e-05	0.498168	2.66088e-05	0.54376	4.98372e-05	NA	NA	0.911782	0.000593456	0.937204	0.00218663	0.922611	0.00286645	NA	NA
TNFRSF25	2.0538e-05	0.000796125	4.25896	Brain_Caudate_basal_ganglia	5.82122e-05	0.00410336	-4.01994	Artery_Tibial	9.76234e-05	0.00481633	-3.89642	NA	NA	NA	1	1	1	0	3	0.287565	-4.3316	0.677376	4.2007	0.607137	4.05639	NA	NA	0.77368	1.4803e-05	0.498168	2.66088e-05	0.54376	4.98372e-05	NA	NA	0.911782	0.000593456	0.937204	0.00218663	0.927898	0.00267528	NA	NA
TNFRSF25	2.0538e-05	0.000796125	4.25896	Brain_Caudate_basal_ganglia	5.82122e-05	0.00410336	-4.01994	Brain_Amygdala	9.76234e-05	0.0063324	-3.89642	NA	NA	NA	1	1	1	0	3	0.287565	-4.3316	0.677376	4.2007	0.607137	4.05639	NA	NA	0.77368	1.4803e-05	0.498168	2.66088e-05	0.54376	4.98372e-05	NA	NA	0.911782	0.000593456	0.937204	0.00218663	0.93719	0.00356781	NA	NA
TNFRSF25	2.0538e-05	0.000796125	4.25896	Brain_Caudate_basal_ganglia	5.82122e-05	0.00410336	-4.01994	Brain_Caudate_basal_ganglia	9.76234e-05	0.00562925	-3.89642	NA	NA	NA	1	1	1	0	3	0.287565	-4.3316	0.677376	4.2007	0.607137	4.05639	NA	NA	0.77368	1.4803e-05	0.498168	2.66088e-05	0.54376	4.98372e-05	NA	NA	0.911782	0.000593456	0.937204	0.00218663	0.931051	0.00308486	NA	NA
TNFRSF25	2.0538e-05	0.000796125	4.25896	Brain_Caudate_basal_ganglia	5.82122e-05	0.00410336	-4.01994	Brain_Cerebellar_Hemisphere	9.76234e-05	0.00506873	-3.89642	NA	NA	NA	1	1	1	0	3	0.287565	-4.3316	0.677376	4.2007	0.607137	4.05639	NA	NA	0.77368	1.4803e-05	0.498168	2.66088e-05	0.54376	4.98372e-05	NA	NA	0.911782	0.000593456	0.937204	0.00218663	0.926018	0.00273903	NA	NA
TNFRSF25	2.0538e-05	0.000796125	4.25896	Brain_Caudate_basal_ganglia	5.82122e-05	0.00410336	-4.01994	Brain_Cerebellum	9.76234e-05	0.00525741	-3.89642	NA	NA	NA	1	1	1	0	3	0.287565	-4.3316	0.677376	4.2007	0.607137	4.05639	NA	NA	0.77368	1.4803e-05	0.498168	2.66088e-05	0.54376	4.98372e-05	NA	NA	0.911782	0.000593456	0.937204	0.00218663	0.925458	0.00276919	NA	NA
TNFRSF25	2.0538e-05	0.000796125	4.25896	Brain_Caudate_basal_ganglia	5.82122e-05	0.00410336	-4.01994	Brain_Cortex	9.76234e-05	0.0053752	-3.89642	NA	NA	NA	1	1	1	0	3	0.287565	-4.3316	0.677376	4.2007	0.607137	4.05639	NA	NA	0.77368	1.4803e-05	0.498168	2.66088e-05	0.54376	4.98372e-05	NA	NA	0.911782	0.000593456	0.937204	0.00218663	0.928637	0.00292629	NA	NA
TNFRSF25	2.0538e-05	0.000796125	4.25896	Brain_Caudate_basal_ganglia	5.82122e-05	0.00410336	-4.01994	Brain_Frontal_Cortex_BA9	9.76234e-05	0.00557348	-3.89642	NA	NA	NA	1	1	1	0	3	0.287565	-4.3316	0.677376	4.2007	0.607137	4.05639	NA	NA	0.77368	1.4803e-05	0.498168	2.66088e-05	0.54376	4.98372e-05	NA	NA	0.911782	0.000593456	0.937204	0.00218663	0.924896	0.00299081	NA	NA
TNFRSF25	2.0538e-05	0.000796125	4.25896	Brain_Caudate_basal_ganglia	5.82122e-05	0.00410336	-4.01994	Brain_Hippocampus	9.76234e-05	0.0066422	-3.89642	NA	NA	NA	1	1	1	0	3	0.287565	-4.3316	0.677376	4.2007	0.607137	4.05639	NA	NA	0.77368	1.4803e-05	0.498168	2.66088e-05	0.54376	4.98372e-05	NA	NA	0.911782	0.000593456	0.937204	0.00218663	0.937332	0.00350791	NA	NA
TNFRSF25	2.0538e-05	0.000796125	4.25896	Brain_Caudate_basal_ganglia	5.82122e-05	0.00410336	-4.01994	Brain_Hypothalamus	9.76234e-05	0.00572763	-3.89642	NA	NA	NA	1	1	1	0	3	0.287565	-4.3316	0.677376	4.2007	0.607137	4.05639	NA	NA	0.77368	1.4803e-05	0.498168	2.66088e-05	0.54376	4.98372e-05	NA	NA	0.911782	0.000593456	0.937204	0.00218663	0.930102	0.00335155	NA	NA
TNFRSF25	2.0538e-05	0.000796125	4.25896	Brain_Caudate_basal_ganglia	5.82122e-05	0.00410336	-4.01994	Brain_Nucleus_accumbens_basal_ganglia	9.76234e-05	0.00594993	-3.89642	NA	NA	NA	1	1	1	0	3	0.287565	-4.3316	0.677376	4.2007	0.607137	4.05639	NA	NA	0.77368	1.4803e-05	0.498168	2.66088e-05	0.54376	4.98372e-05	NA	NA	0.911782	0.000593456	0.937204	0.00218663	0.931746	0.00321099	NA	NA
TNFRSF25	2.0538e-05	0.000796125	4.25896	Brain_Caudate_basal_ganglia	5.82122e-05	0.00410336	-4.01994	Brain_Spinal_cord_cervical_c-1	9.76234e-05	0.00618091	-3.89642	NA	NA	NA	1	1	1	0	3	0.287565	-4.3316	0.677376	4.2007	0.607137	4.05639	NA	NA	0.77368	1.4803e-05	0.498168	2.66088e-05	0.54376	4.98372e-05	NA	NA	0.911782	0.000593456	0.937204	0.00218663	0.930243	0.00339201	NA	NA
TNFRSF25	2.0538e-05	0.000796125	4.25896	Brain_Caudate_basal_ganglia	5.82122e-05	0.00410336	-4.01994	Brain_Substantia_nigra	9.76234e-05	0.00696224	-3.89642	NA	NA	NA	1	1	1	0	3	0.287565	-4.3316	0.677376	4.2007	0.607137	4.05639	NA	NA	0.77368	1.4803e-05	0.498168	2.66088e-05	0.54376	4.98372e-05	NA	NA	0.911782	0.000593456	0.937204	0.00218663	0.927117	0.00390298	NA	NA
TNFRSF25	2.0538e-05	0.000796125	4.25896	Brain_Caudate_basal_ganglia	5.82122e-05	0.00410336	-4.01994	Breast_Mammary_Tissue	9.76234e-05	0.00492905	-3.89642	NA	NA	NA	1	1	1	0	3	0.287565	-4.3316	0.677376	4.2007	0.607137	4.05639	NA	NA	0.77368	1.4803e-05	0.498168	2.66088e-05	0.54376	4.98372e-05	NA	NA	0.911782	0.000593456	0.937204	0.00218663	0.930643	0.00270672	NA	NA
TNFRSF25	2.0538e-05	0.000796125	4.25896	Brain_Caudate_basal_ganglia	5.82122e-05	0.00410336	-4.01994	Colon_Sigmoid	9.76234e-05	0.00489491	-3.89642	NA	NA	NA	1	1	1	0	3	0.287565	-4.3316	0.677376	4.2007	0.607137	4.05639	NA	NA	0.77368	1.4803e-05	0.498168	2.66088e-05	0.54376	4.98372e-05	NA	NA	0.911782	0.000593456	0.937204	0.00218663	0.932809	0.00268603	NA	NA
TNFRSF25	2.0538e-05	0.000796125	4.25896	Brain_Caudate_basal_ganglia	5.82122e-05	0.00410336	-4.01994	Colon_Transverse	9.76234e-05	0.00528757	-3.89642	NA	NA	NA	1	1	1	0	3	0.287565	-4.3316	0.677376	4.2007	0.607137	4.05639	NA	NA	0.77368	1.4803e-05	0.498168	2.66088e-05	0.54376	4.98372e-05	NA	NA	0.911782	0.000593456	0.937204	0.00218663	0.928749	0.0030096	NA	NA
TNFRSF25	2.0538e-05	0.000796125	4.25896	Brain_Caudate_basal_ganglia	5.82122e-05	0.00410336	-4.01994	Esophagus_Gastroesophageal_Junction	9.76234e-05	0.00501283	-3.89642	NA	NA	NA	1	1	1	0	3	0.287565	-4.3316	0.677376	4.2007	0.607137	4.05639	NA	NA	0.77368	1.4803e-05	0.498168	2.66088e-05	0.54376	4.98372e-05	NA	NA	0.911782	0.000593456	0.937204	0.00218663	0.931393	0.00278255	NA	NA
TNFRSF25	2.0538e-05	0.000796125	4.25896	Brain_Caudate_basal_ganglia	5.82122e-05	0.00410336	-4.01994	Esophagus_Mucosa	9.76234e-05	0.0051194	-3.89642	NA	NA	NA	1	1	1	0	3	0.287565	-4.3316	0.677376	4.2007	0.607137	4.05639	NA	NA	0.77368	1.4803e-05	0.498168	2.66088e-05	0.54376	4.98372e-05	NA	NA	0.911782	0.000593456	0.937204	0.00218663	0.932132	0.00274743	NA	NA
TNFRSF25	2.0538e-05	0.000796125	4.25896	Brain_Caudate_basal_ganglia	5.82122e-05	0.00410336	-4.01994	Esophagus_Muscularis	2.98148e-05	0.00195567	-4.17488	NA	NA	NA	1	1	1	0	3	0.287565	-4.3316	0.677376	4.2007	-0.04266	4.2369	NA	NA	0.77368	1.4803e-05	0.498168	2.66088e-05	0.965973	2.26622e-05	NA	NA	0.911782	0.000593456	0.937204	0.00218663	0.99736	0.00140493	NA	NA
TNFRSF25	2.0538e-05	0.000796125	4.25896	Brain_Caudate_basal_ganglia	5.82122e-05	0.00410336	-4.01994	Heart_Atrial_Appendage	9.76234e-05	0.00550038	-3.89642	NA	NA	NA	1	1	1	0	3	0.287565	-4.3316	0.677376	4.2007	0.607137	4.05639	NA	NA	0.77368	1.4803e-05	0.498168	2.66088e-05	0.54376	4.98372e-05	NA	NA	0.911782	0.000593456	0.937204	0.00218663	0.933283	0.0030191	NA	NA
TNFRSF25	2.0538e-05	0.000796125	4.25896	Brain_Caudate_basal_ganglia	5.82122e-05	0.00410336	-4.01994	Heart_Left_Ventricle	9.76234e-05	0.00567585	3.89642	NA	NA	NA	1	1	1	0	3	0.287565	-4.3316	0.677376	4.2007	-0.607137	-4.05639	NA	NA	0.77368	1.4803e-05	0.498168	2.66088e-05	0.54376	4.98372e-05	NA	NA	0.911782	0.000593456	0.937204	0.00218663	0.936567	0.00311672	NA	NA
TNFRSF25	2.0538e-05	0.000796125	4.25896	Brain_Caudate_basal_ganglia	5.82122e-05	0.00410336	-4.01994	Liver	9.76234e-05	0.00550641	-3.89642	NA	NA	NA	1	1	1	0	3	0.287565	-4.3316	0.677376	4.2007	0.607137	4.05639	NA	NA	0.77368	1.4803e-05	0.498168	2.66088e-05	0.54376	4.98372e-05	NA	NA	0.911782	0.000593456	0.937204	0.00218663	0.918958	0.00308826	NA	NA
TNFRSF25	2.0538e-05	0.000796125	4.25896	Brain_Caudate_basal_ganglia	5.82122e-05	0.00410336	-4.01994	Lung	9.76234e-05	0.00495778	-3.89642	NA	NA	NA	1	1	1	0	3	0.287565	-4.3316	0.677376	4.2007	0.607137	4.05639	NA	NA	0.77368	1.4803e-05	0.498168	2.66088e-05	0.54376	4.98372e-05	NA	NA	0.911782	0.000593456	0.937204	0.00218663	0.92902	0.00279389	NA	NA
TNFRSF25	2.0538e-05	0.000796125	4.25896	Brain_Caudate_basal_ganglia	5.82122e-05	0.00410336	-4.01994	Minor_Salivary_Gland	9.76234e-05	0.00499396	-3.89642	NA	NA	NA	1	1	1	0	3	0.287565	-4.3316	0.677376	4.2007	0.607137	4.05639	NA	NA	0.77368	1.4803e-05	0.498168	2.66088e-05	0.54376	4.98372e-05	NA	NA	0.911782	0.000593456	0.937204	0.00218663	0.927685	0.00284515	NA	NA
TNFRSF25	2.0538e-05	0.000796125	4.25896	Brain_Caudate_basal_ganglia	5.82122e-05	0.00410336	-4.01994	Nerve_Tibial	9.76234e-05	0.00522268	-3.89642	NA	NA	NA	1	1	1	0	3	0.287565	-4.3316	0.677376	4.2007	0.607137	4.05639	NA	NA	0.77368	1.4803e-05	0.498168	2.66088e-05	0.54376	4.98372e-05	NA	NA	0.911782	0.000593456	0.937204	0.00218663	0.929879	0.0029156	NA	NA
TNFRSF25	2.0538e-05	0.000796125	4.25896	Brain_Caudate_basal_ganglia	5.82122e-05	0.00410336	-4.01994	Ovary	9.76234e-05	0.00518059	-3.89642	NA	NA	NA	1	1	1	0	3	0.287565	-4.3316	0.677376	4.2007	0.607137	4.05639	NA	NA	0.77368	1.4803e-05	0.498168	2.66088e-05	0.54376	4.98372e-05	NA	NA	0.911782	0.000593456	0.937204	0.00218663	0.931679	0.00277578	NA	NA
TNFRSF25	2.0538e-05	0.000796125	4.25896	Brain_Caudate_basal_ganglia	5.82122e-05	0.00410336	-4.01994	Pancreas	9.76234e-05	0.00530108	-3.89642	NA	NA	NA	1	1	1	0	3	0.287565	-4.3316	0.677376	4.2007	0.607137	4.05639	NA	NA	0.77368	1.4803e-05	0.498168	2.66088e-05	0.54376	4.98372e-05	NA	NA	0.911782	0.000593456	0.937204	0.00218663	0.928685	0.0029559	NA	NA
TNFRSF25	2.0538e-05	0.000796125	4.25896	Brain_Caudate_basal_ganglia	5.82122e-05	0.00410336	-4.01994	Pituitary	9.76234e-05	0.00534891	-3.89642	NA	NA	NA	1	1	1	0	3	0.287565	-4.3316	0.677376	4.2007	0.607137	4.05639	NA	NA	0.77368	1.4803e-05	0.498168	2.66088e-05	0.54376	4.98372e-05	NA	NA	0.911782	0.000593456	0.937204	0.00218663	0.936335	0.00287143	NA	NA
TNFRSF25	2.0538e-05	0.000796125	4.25896	Brain_Caudate_basal_ganglia	5.82122e-05	0.00410336	-4.01994	Prostate	9.76234e-05	0.005236	-3.89642	NA	NA	NA	1	1	1	0	3	0.287565	-4.3316	0.677376	4.2007	0.607137	4.05639	NA	NA	0.77368	1.4803e-05	0.498168	2.66088e-05	0.54376	4.98372e-05	NA	NA	0.911782	0.000593456	0.937204	0.00218663	0.929809	0.00286048	NA	NA
TNFRSF25	2.0538e-05	0.000796125	4.25896	Brain_Caudate_basal_ganglia	5.82122e-05	0.00410336	-4.01994	Skin_Not_Sun_Exposed_Suprapubic	9.76234e-05	0.00534079	-3.89642	NA	NA	NA	1	1	1	0	3	0.287565	-4.3316	0.677376	4.2007	0.607137	4.05639	NA	NA	0.77368	1.4803e-05	0.498168	2.66088e-05	0.54376	4.98372e-05	NA	NA	0.911782	0.000593456	0.937204	0.00218663	0.934501	0.00287362	NA	NA
TNFRSF25	2.0538e-05	0.000796125	4.25896	Brain_Caudate_basal_ganglia	5.82122e-05	0.00410336	-4.01994	Skin_Sun_Exposed_Lower_leg	1.20152e-05	0.000981907	4.37731	NA	NA	NA	1	1	1	0	3	0.287565	-4.3316	0.677376	4.2007	-0.722775	-4.49053	NA	NA	0.77368	1.4803e-05	0.498168	2.66088e-05	0.469818	7.10472e-06	NA	NA	0.911782	0.000593456	0.937204	0.00218663	0.913285	0.000554892	NA	NA
TNFRSF25	2.0538e-05	0.000796125	4.25896	Brain_Caudate_basal_ganglia	5.82122e-05	0.00410336	-4.01994	Small_Intestine_Terminal_Ileum	9.76234e-05	0.00527292	-3.89642	NA	NA	NA	1	1	1	0	3	0.287565	-4.3316	0.677376	4.2007	0.607137	4.05639	NA	NA	0.77368	1.4803e-05	0.498168	2.66088e-05	0.54376	4.98372e-05	NA	NA	0.911782	0.000593456	0.937204	0.00218663	0.931179	0.00280297	NA	NA
TNFRSF25	2.0538e-05	0.000796125	4.25896	Brain_Caudate_basal_ganglia	5.82122e-05	0.00410336	-4.01994	Spleen	9.76234e-05	0.00501742	-3.89642	NA	NA	NA	1	1	1	0	3	0.287565	-4.3316	0.677376	4.2007	0.607137	4.05639	NA	NA	0.77368	1.4803e-05	0.498168	2.66088e-05	0.54376	4.98372e-05	NA	NA	0.911782	0.000593456	0.937204	0.00218663	0.924965	0.00267206	NA	NA
TNFRSF25	2.0538e-05	0.000796125	4.25896	Brain_Caudate_basal_ganglia	5.82122e-05	0.00410336	-4.01994	Testis	9.76234e-05	0.00573098	-3.89642	NA	NA	NA	1	1	1	0	3	0.287565	-4.3316	0.677376	4.2007	0.607137	4.05639	NA	NA	0.77368	1.4803e-05	0.498168	2.66088e-05	0.54376	4.98372e-05	NA	NA	0.911782	0.000593456	0.937204	0.00218663	0.932669	0.00323313	NA	NA
TNFRSF25	2.0538e-05	0.000796125	4.25896	Brain_Caudate_basal_ganglia	5.82122e-05	0.00410336	-4.01994	Thyroid	9.76234e-05	0.00499662	-3.89642	NA	NA	NA	1	1	1	0	3	0.287565	-4.3316	0.677376	4.2007	0.607137	4.05639	NA	NA	0.77368	1.4803e-05	0.498168	2.66088e-05	0.54376	4.98372e-05	NA	NA	0.911782	0.000593456	0.937204	0.00218663	0.928705	0.00271534	NA	NA
TNFRSF25	2.0538e-05	0.000796125	4.25896	Brain_Caudate_basal_ganglia	5.82122e-05	0.00410336	-4.01994	Uterus	9.76234e-05	0.00528326	-3.89642	NA	NA	NA	1	1	1	0	3	0.287565	-4.3316	0.677376	4.2007	0.607137	4.05639	NA	NA	0.77368	1.4803e-05	0.498168	2.66088e-05	0.54376	4.98372e-05	NA	NA	0.911782	0.000593456	0.937204	0.00218663	0.931184	0.00277256	NA	NA
TNFRSF25	2.0538e-05	0.000796125	4.25896	Brain_Caudate_basal_ganglia	5.82122e-05	0.00410336	-4.01994	Vagina	9.76234e-05	0.00553759	-3.89642	NA	NA	NA	1	1	1	0	3	0.287565	-4.3316	0.677376	4.2007	0.607137	4.05639	NA	NA	0.77368	1.4803e-05	0.498168	2.66088e-05	0.54376	4.98372e-05	NA	NA	0.911782	0.000593456	0.937204	0.00218663	0.931113	0.00291778	NA	NA
TNFRSF25	2.0538e-05	0.000796125	4.25896	Brain_Caudate_basal_ganglia	5.82122e-05	0.00410336	-4.01994	Whole_Blood	9.76234e-05	0.00472908	-3.89642	NA	NA	NA	1	1	1	0	3	0.287565	-4.3316	0.677376	4.2007	0.607137	4.05639	NA	NA	0.77368	1.4803e-05	0.498168	2.66088e-05	0.54376	4.98372e-05	NA	NA	0.911782	0.000593456	0.937204	0.00218663	0.924845	0.00257988	NA	NA
TNFRSF25	2.0538e-05	0.000796125	4.25896	Brain_Caudate_basal_ganglia	5.82122e-05	0.00410336	-4.01994	smultixcan	1.20152e-05	0.000890052	4.37731	NA	NA	NA	1	1	1	0	3	0.287565	-4.3316	0.677376	4.2007	-0.8379	-4.00202	NA	NA	0.77368	1.4803e-05	0.498168	2.66088e-05	0.398196	5.62094e-05	NA	NA	0.911782	0.000593456	0.937204	0.00218663	0.879715	0.00296407	NA	NA
TNFRSF25	2.0538e-05	0.000796125	4.25896	Brain_Putamen_basal_ganglia	1.20152e-05	0.00101887	-4.37731	Adipose_Subcutaneous	9.76234e-05	0.00505781	-3.89642	NA	NA	NA	1	1	1	0	3	0.287565	-4.3316	0.62517	4.55414	0.607137	4.05639	NA	NA	0.77368	1.4803e-05	0.53186	5.26007e-06	0.54376	4.98372e-05	NA	NA	0.911782	0.000593456	0.937124	0.00051233	0.93177	0.00283055	NA	NA
TNFRSF25	2.0538e-05	0.000796125	4.25896	Brain_Putamen_basal_ganglia	1.20152e-05	0.00101887	-4.37731	Adipose_Visceral_Omentum	9.76234e-05	0.00505616	-3.89642	NA	NA	NA	1	1	1	0	3	0.287565	-4.3316	0.62517	4.55414	0.607137	4.05639	NA	NA	0.77368	1.4803e-05	0.53186	5.26007e-06	0.54376	4.98372e-05	NA	NA	0.911782	0.000593456	0.937124	0.00051233	0.922799	0.00281248	NA	NA
TNFRSF25	2.0538e-05	0.000796125	4.25896	Brain_Putamen_basal_ganglia	1.20152e-05	0.00101887	-4.37731	Adrenal_Gland	9.76234e-05	0.00501337	-3.89642	NA	NA	NA	1	1	1	0	3	0.287565	-4.3316	0.62517	4.55414	0.607137	4.05639	NA	NA	0.77368	1.4803e-05	0.53186	5.26007e-06	0.54376	4.98372e-05	NA	NA	0.911782	0.000593456	0.937124	0.00051233	0.928552	0.00276246	NA	NA
TNFRSF25	2.0538e-05	0.000796125	4.25896	Brain_Putamen_basal_ganglia	1.20152e-05	0.00101887	-4.37731	Artery_Aorta	9.76234e-05	0.00492588	-3.89642	NA	NA	NA	1	1	1	0	3	0.287565	-4.3316	0.62517	4.55414	0.607137	4.05639	NA	NA	0.77368	1.4803e-05	0.53186	5.26007e-06	0.54376	4.98372e-05	NA	NA	0.911782	0.000593456	0.937124	0.00051233	0.93073	0.00272435	NA	NA
TNFRSF25	2.0538e-05	0.000796125	4.25896	Brain_Putamen_basal_ganglia	1.20152e-05	0.00101887	-4.37731	Artery_Coronary	9.76234e-05	0.00533431	-3.89642	NA	NA	NA	1	1	1	0	3	0.287565	-4.3316	0.62517	4.55414	0.607137	4.05639	NA	NA	0.77368	1.4803e-05	0.53186	5.26007e-06	0.54376	4.98372e-05	NA	NA	0.911782	0.000593456	0.937124	0.00051233	0.922611	0.00286645	NA	NA
TNFRSF25	2.0538e-05	0.000796125	4.25896	Brain_Putamen_basal_ganglia	1.20152e-05	0.00101887	-4.37731	Artery_Tibial	9.76234e-05	0.00481633	-3.89642	NA	NA	NA	1	1	1	0	3	0.287565	-4.3316	0.62517	4.55414	0.607137	4.05639	NA	NA	0.77368	1.4803e-05	0.53186	5.26007e-06	0.54376	4.98372e-05	NA	NA	0.911782	0.000593456	0.937124	0.00051233	0.927898	0.00267528	NA	NA
TNFRSF25	2.0538e-05	0.000796125	4.25896	Brain_Putamen_basal_ganglia	1.20152e-05	0.00101887	-4.37731	Brain_Amygdala	9.76234e-05	0.0063324	-3.89642	NA	NA	NA	1	1	1	0	3	0.287565	-4.3316	0.62517	4.55414	0.607137	4.05639	NA	NA	0.77368	1.4803e-05	0.53186	5.26007e-06	0.54376	4.98372e-05	NA	NA	0.911782	0.000593456	0.937124	0.00051233	0.93719	0.00356781	NA	NA
TNFRSF25	2.0538e-05	0.000796125	4.25896	Brain_Putamen_basal_ganglia	1.20152e-05	0.00101887	-4.37731	Brain_Caudate_basal_ganglia	9.76234e-05	0.00562925	-3.89642	NA	NA	NA	1	1	1	0	3	0.287565	-4.3316	0.62517	4.55414	0.607137	4.05639	NA	NA	0.77368	1.4803e-05	0.53186	5.26007e-06	0.54376	4.98372e-05	NA	NA	0.911782	0.000593456	0.937124	0.00051233	0.931051	0.00308486	NA	NA
TNFRSF25	2.0538e-05	0.000796125	4.25896	Brain_Putamen_basal_ganglia	1.20152e-05	0.00101887	-4.37731	Brain_Cerebellar_Hemisphere	9.76234e-05	0.00506873	-3.89642	NA	NA	NA	1	1	1	0	3	0.287565	-4.3316	0.62517	4.55414	0.607137	4.05639	NA	NA	0.77368	1.4803e-05	0.53186	5.26007e-06	0.54376	4.98372e-05	NA	NA	0.911782	0.000593456	0.937124	0.00051233	0.926018	0.00273903	NA	NA
TNFRSF25	2.0538e-05	0.000796125	4.25896	Brain_Putamen_basal_ganglia	1.20152e-05	0.00101887	-4.37731	Brain_Cerebellum	9.76234e-05	0.00525741	-3.89642	NA	NA	NA	1	1	1	0	3	0.287565	-4.3316	0.62517	4.55414	0.607137	4.05639	NA	NA	0.77368	1.4803e-05	0.53186	5.26007e-06	0.54376	4.98372e-05	NA	NA	0.911782	0.000593456	0.937124	0.00051233	0.925458	0.00276919	NA	NA
TNFRSF25	2.0538e-05	0.000796125	4.25896	Brain_Putamen_basal_ganglia	1.20152e-05	0.00101887	-4.37731	Brain_Cortex	9.76234e-05	0.0053752	-3.89642	NA	NA	NA	1	1	1	0	3	0.287565	-4.3316	0.62517	4.55414	0.607137	4.05639	NA	NA	0.77368	1.4803e-05	0.53186	5.26007e-06	0.54376	4.98372e-05	NA	NA	0.911782	0.000593456	0.937124	0.00051233	0.928637	0.00292629	NA	NA
TNFRSF25	2.0538e-05	0.000796125	4.25896	Brain_Putamen_basal_ganglia	1.20152e-05	0.00101887	-4.37731	Brain_Frontal_Cortex_BA9	9.76234e-05	0.00557348	-3.89642	NA	NA	NA	1	1	1	0	3	0.287565	-4.3316	0.62517	4.55414	0.607137	4.05639	NA	NA	0.77368	1.4803e-05	0.53186	5.26007e-06	0.54376	4.98372e-05	NA	NA	0.911782	0.000593456	0.937124	0.00051233	0.924896	0.00299081	NA	NA
TNFRSF25	2.0538e-05	0.000796125	4.25896	Brain_Putamen_basal_ganglia	1.20152e-05	0.00101887	-4.37731	Brain_Hippocampus	9.76234e-05	0.0066422	-3.89642	NA	NA	NA	1	1	1	0	3	0.287565	-4.3316	0.62517	4.55414	0.607137	4.05639	NA	NA	0.77368	1.4803e-05	0.53186	5.26007e-06	0.54376	4.98372e-05	NA	NA	0.911782	0.000593456	0.937124	0.00051233	0.937332	0.00350791	NA	NA
TNFRSF25	2.0538e-05	0.000796125	4.25896	Brain_Putamen_basal_ganglia	1.20152e-05	0.00101887	-4.37731	Brain_Hypothalamus	9.76234e-05	0.00572763	-3.89642	NA	NA	NA	1	1	1	0	3	0.287565	-4.3316	0.62517	4.55414	0.607137	4.05639	NA	NA	0.77368	1.4803e-05	0.53186	5.26007e-06	0.54376	4.98372e-05	NA	NA	0.911782	0.000593456	0.937124	0.00051233	0.930102	0.00335155	NA	NA
TNFRSF25	2.0538e-05	0.000796125	4.25896	Brain_Putamen_basal_ganglia	1.20152e-05	0.00101887	-4.37731	Brain_Nucleus_accumbens_basal_ganglia	9.76234e-05	0.00594993	-3.89642	NA	NA	NA	1	1	1	0	3	0.287565	-4.3316	0.62517	4.55414	0.607137	4.05639	NA	NA	0.77368	1.4803e-05	0.53186	5.26007e-06	0.54376	4.98372e-05	NA	NA	0.911782	0.000593456	0.937124	0.00051233	0.931746	0.00321099	NA	NA
TNFRSF25	2.0538e-05	0.000796125	4.25896	Brain_Putamen_basal_ganglia	1.20152e-05	0.00101887	-4.37731	Brain_Spinal_cord_cervical_c-1	9.76234e-05	0.00618091	-3.89642	NA	NA	NA	1	1	1	0	3	0.287565	-4.3316	0.62517	4.55414	0.607137	4.05639	NA	NA	0.77368	1.4803e-05	0.53186	5.26007e-06	0.54376	4.98372e-05	NA	NA	0.911782	0.000593456	0.937124	0.00051233	0.930243	0.00339201	NA	NA
TNFRSF25	2.0538e-05	0.000796125	4.25896	Brain_Putamen_basal_ganglia	1.20152e-05	0.00101887	-4.37731	Brain_Substantia_nigra	9.76234e-05	0.00696224	-3.89642	NA	NA	NA	1	1	1	0	3	0.287565	-4.3316	0.62517	4.55414	0.607137	4.05639	NA	NA	0.77368	1.4803e-05	0.53186	5.26007e-06	0.54376	4.98372e-05	NA	NA	0.911782	0.000593456	0.937124	0.00051233	0.927117	0.00390298	NA	NA
TNFRSF25	2.0538e-05	0.000796125	4.25896	Brain_Putamen_basal_ganglia	1.20152e-05	0.00101887	-4.37731	Breast_Mammary_Tissue	9.76234e-05	0.00492905	-3.89642	NA	NA	NA	1	1	1	0	3	0.287565	-4.3316	0.62517	4.55414	0.607137	4.05639	NA	NA	0.77368	1.4803e-05	0.53186	5.26007e-06	0.54376	4.98372e-05	NA	NA	0.911782	0.000593456	0.937124	0.00051233	0.930643	0.00270672	NA	NA
TNFRSF25	2.0538e-05	0.000796125	4.25896	Brain_Putamen_basal_ganglia	1.20152e-05	0.00101887	-4.37731	Colon_Sigmoid	9.76234e-05	0.00489491	-3.89642	NA	NA	NA	1	1	1	0	3	0.287565	-4.3316	0.62517	4.55414	0.607137	4.05639	NA	NA	0.77368	1.4803e-05	0.53186	5.26007e-06	0.54376	4.98372e-05	NA	NA	0.911782	0.000593456	0.937124	0.00051233	0.932809	0.00268603	NA	NA
TNFRSF25	2.0538e-05	0.000796125	4.25896	Brain_Putamen_basal_ganglia	1.20152e-05	0.00101887	-4.37731	Colon_Transverse	9.76234e-05	0.00528757	-3.89642	NA	NA	NA	1	1	1	0	3	0.287565	-4.3316	0.62517	4.55414	0.607137	4.05639	NA	NA	0.77368	1.4803e-05	0.53186	5.26007e-06	0.54376	4.98372e-05	NA	NA	0.911782	0.000593456	0.937124	0.00051233	0.928749	0.0030096	NA	NA
TNFRSF25	2.0538e-05	0.000796125	4.25896	Brain_Putamen_basal_ganglia	1.20152e-05	0.00101887	-4.37731	Esophagus_Gastroesophageal_Junction	9.76234e-05	0.00501283	-3.89642	NA	NA	NA	1	1	1	0	3	0.287565	-4.3316	0.62517	4.55414	0.607137	4.05639	NA	NA	0.77368	1.4803e-05	0.53186	5.26007e-06	0.54376	4.98372e-05	NA	NA	0.911782	0.000593456	0.937124	0.00051233	0.931393	0.00278255	NA	NA
TNFRSF25	2.0538e-05	0.000796125	4.25896	Brain_Putamen_basal_ganglia	1.20152e-05	0.00101887	-4.37731	Esophagus_Mucosa	9.76234e-05	0.0051194	-3.89642	NA	NA	NA	1	1	1	0	3	0.287565	-4.3316	0.62517	4.55414	0.607137	4.05639	NA	NA	0.77368	1.4803e-05	0.53186	5.26007e-06	0.54376	4.98372e-05	NA	NA	0.911782	0.000593456	0.937124	0.00051233	0.932132	0.00274743	NA	NA
TNFRSF25	2.0538e-05	0.000796125	4.25896	Brain_Putamen_basal_ganglia	1.20152e-05	0.00101887	-4.37731	Esophagus_Muscularis	2.98148e-05	0.00195567	-4.17488	NA	NA	NA	1	1	1	0	3	0.287565	-4.3316	0.62517	4.55414	-0.04266	4.2369	NA	NA	0.77368	1.4803e-05	0.53186	5.26007e-06	0.965973	2.26622e-05	NA	NA	0.911782	0.000593456	0.937124	0.00051233	0.99736	0.00140493	NA	NA
TNFRSF25	2.0538e-05	0.000796125	4.25896	Brain_Putamen_basal_ganglia	1.20152e-05	0.00101887	-4.37731	Heart_Atrial_Appendage	9.76234e-05	0.00550038	-3.89642	NA	NA	NA	1	1	1	0	3	0.287565	-4.3316	0.62517	4.55414	0.607137	4.05639	NA	NA	0.77368	1.4803e-05	0.53186	5.26007e-06	0.54376	4.98372e-05	NA	NA	0.911782	0.000593456	0.937124	0.00051233	0.933283	0.0030191	NA	NA
TNFRSF25	2.0538e-05	0.000796125	4.25896	Brain_Putamen_basal_ganglia	1.20152e-05	0.00101887	-4.37731	Heart_Left_Ventricle	9.76234e-05	0.00567585	3.89642	NA	NA	NA	1	1	1	0	3	0.287565	-4.3316	0.62517	4.55414	-0.607137	-4.05639	NA	NA	0.77368	1.4803e-05	0.53186	5.26007e-06	0.54376	4.98372e-05	NA	NA	0.911782	0.000593456	0.937124	0.00051233	0.936567	0.00311672	NA	NA
TNFRSF25	2.0538e-05	0.000796125	4.25896	Brain_Putamen_basal_ganglia	1.20152e-05	0.00101887	-4.37731	Liver	9.76234e-05	0.00550641	-3.89642	NA	NA	NA	1	1	1	0	3	0.287565	-4.3316	0.62517	4.55414	0.607137	4.05639	NA	NA	0.77368	1.4803e-05	0.53186	5.26007e-06	0.54376	4.98372e-05	NA	NA	0.911782	0.000593456	0.937124	0.00051233	0.918958	0.00308826	NA	NA
TNFRSF25	2.0538e-05	0.000796125	4.25896	Brain_Putamen_basal_ganglia	1.20152e-05	0.00101887	-4.37731	Lung	9.76234e-05	0.00495778	-3.89642	NA	NA	NA	1	1	1	0	3	0.287565	-4.3316	0.62517	4.55414	0.607137	4.05639	NA	NA	0.77368	1.4803e-05	0.53186	5.26007e-06	0.54376	4.98372e-05	NA	NA	0.911782	0.000593456	0.937124	0.00051233	0.92902	0.00279389	NA	NA
TNFRSF25	2.0538e-05	0.000796125	4.25896	Brain_Putamen_basal_ganglia	1.20152e-05	0.00101887	-4.37731	Minor_Salivary_Gland	9.76234e-05	0.00499396	-3.89642	NA	NA	NA	1	1	1	0	3	0.287565	-4.3316	0.62517	4.55414	0.607137	4.05639	NA	NA	0.77368	1.4803e-05	0.53186	5.26007e-06	0.54376	4.98372e-05	NA	NA	0.911782	0.000593456	0.937124	0.00051233	0.927685	0.00284515	NA	NA
TNFRSF25	2.0538e-05	0.000796125	4.25896	Brain_Putamen_basal_ganglia	1.20152e-05	0.00101887	-4.37731	Nerve_Tibial	9.76234e-05	0.00522268	-3.89642	NA	NA	NA	1	1	1	0	3	0.287565	-4.3316	0.62517	4.55414	0.607137	4.05639	NA	NA	0.77368	1.4803e-05	0.53186	5.26007e-06	0.54376	4.98372e-05	NA	NA	0.911782	0.000593456	0.937124	0.00051233	0.929879	0.0029156	NA	NA
TNFRSF25	2.0538e-05	0.000796125	4.25896	Brain_Putamen_basal_ganglia	1.20152e-05	0.00101887	-4.37731	Ovary	9.76234e-05	0.00518059	-3.89642	NA	NA	NA	1	1	1	0	3	0.287565	-4.3316	0.62517	4.55414	0.607137	4.05639	NA	NA	0.77368	1.4803e-05	0.53186	5.26007e-06	0.54376	4.98372e-05	NA	NA	0.911782	0.000593456	0.937124	0.00051233	0.931679	0.00277578	NA	NA
TNFRSF25	2.0538e-05	0.000796125	4.25896	Brain_Putamen_basal_ganglia	1.20152e-05	0.00101887	-4.37731	Pancreas	9.76234e-05	0.00530108	-3.89642	NA	NA	NA	1	1	1	0	3	0.287565	-4.3316	0.62517	4.55414	0.607137	4.05639	NA	NA	0.77368	1.4803e-05	0.53186	5.26007e-06	0.54376	4.98372e-05	NA	NA	0.911782	0.000593456	0.937124	0.00051233	0.928685	0.0029559	NA	NA
TNFRSF25	2.0538e-05	0.000796125	4.25896	Brain_Putamen_basal_ganglia	1.20152e-05	0.00101887	-4.37731	Pituitary	9.76234e-05	0.00534891	-3.89642	NA	NA	NA	1	1	1	0	3	0.287565	-4.3316	0.62517	4.55414	0.607137	4.05639	NA	NA	0.77368	1.4803e-05	0.53186	5.26007e-06	0.54376	4.98372e-05	NA	NA	0.911782	0.000593456	0.937124	0.00051233	0.936335	0.00287143	NA	NA
TNFRSF25	2.0538e-05	0.000796125	4.25896	Brain_Putamen_basal_ganglia	1.20152e-05	0.00101887	-4.37731	Prostate	9.76234e-05	0.005236	-3.89642	NA	NA	NA	1	1	1	0	3	0.287565	-4.3316	0.62517	4.55414	0.607137	4.05639	NA	NA	0.77368	1.4803e-05	0.53186	5.26007e-06	0.54376	4.98372e-05	NA	NA	0.911782	0.000593456	0.937124	0.00051233	0.929809	0.00286048	NA	NA
TNFRSF25	2.0538e-05	0.000796125	4.25896	Brain_Putamen_basal_ganglia	1.20152e-05	0.00101887	-4.37731	Skin_Not_Sun_Exposed_Suprapubic	9.76234e-05	0.00534079	-3.89642	NA	NA	NA	1	1	1	0	3	0.287565	-4.3316	0.62517	4.55414	0.607137	4.05639	NA	NA	0.77368	1.4803e-05	0.53186	5.26007e-06	0.54376	4.98372e-05	NA	NA	0.911782	0.000593456	0.937124	0.00051233	0.934501	0.00287362	NA	NA
TNFRSF25	2.0538e-05	0.000796125	4.25896	Brain_Putamen_basal_ganglia	1.20152e-05	0.00101887	-4.37731	Skin_Sun_Exposed_Lower_leg	1.20152e-05	0.000981907	4.37731	NA	NA	NA	1	1	1	0	3	0.287565	-4.3316	0.62517	4.55414	-0.722775	-4.49053	NA	NA	0.77368	1.4803e-05	0.53186	5.26007e-06	0.469818	7.10472e-06	NA	NA	0.911782	0.000593456	0.937124	0.00051233	0.913285	0.000554892	NA	NA
TNFRSF25	2.0538e-05	0.000796125	4.25896	Brain_Putamen_basal_ganglia	1.20152e-05	0.00101887	-4.37731	Small_Intestine_Terminal_Ileum	9.76234e-05	0.00527292	-3.89642	NA	NA	NA	1	1	1	0	3	0.287565	-4.3316	0.62517	4.55414	0.607137	4.05639	NA	NA	0.77368	1.4803e-05	0.53186	5.26007e-06	0.54376	4.98372e-05	NA	NA	0.911782	0.000593456	0.937124	0.00051233	0.931179	0.00280297	NA	NA
TNFRSF25	2.0538e-05	0.000796125	4.25896	Brain_Putamen_basal_ganglia	1.20152e-05	0.00101887	-4.37731	Spleen	9.76234e-05	0.00501742	-3.89642	NA	NA	NA	1	1	1	0	3	0.287565	-4.3316	0.62517	4.55414	0.607137	4.05639	NA	NA	0.77368	1.4803e-05	0.53186	5.26007e-06	0.54376	4.98372e-05	NA	NA	0.911782	0.000593456	0.937124	0.00051233	0.924965	0.00267206	NA	NA
TNFRSF25	2.0538e-05	0.000796125	4.25896	Brain_Putamen_basal_ganglia	1.20152e-05	0.00101887	-4.37731	Testis	9.76234e-05	0.00573098	-3.89642	NA	NA	NA	1	1	1	0	3	0.287565	-4.3316	0.62517	4.55414	0.607137	4.05639	NA	NA	0.77368	1.4803e-05	0.53186	5.26007e-06	0.54376	4.98372e-05	NA	NA	0.911782	0.000593456	0.937124	0.00051233	0.932669	0.00323313	NA	NA
TNFRSF25	2.0538e-05	0.000796125	4.25896	Brain_Putamen_basal_ganglia	1.20152e-05	0.00101887	-4.37731	Thyroid	9.76234e-05	0.00499662	-3.89642	NA	NA	NA	1	1	1	0	3	0.287565	-4.3316	0.62517	4.55414	0.607137	4.05639	NA	NA	0.77368	1.4803e-05	0.53186	5.26007e-06	0.54376	4.98372e-05	NA	NA	0.911782	0.000593456	0.937124	0.00051233	0.928705	0.00271534	NA	NA
TNFRSF25	2.0538e-05	0.000796125	4.25896	Brain_Putamen_basal_ganglia	1.20152e-05	0.00101887	-4.37731	Uterus	9.76234e-05	0.00528326	-3.89642	NA	NA	NA	1	1	1	0	3	0.287565	-4.3316	0.62517	4.55414	0.607137	4.05639	NA	NA	0.77368	1.4803e-05	0.53186	5.26007e-06	0.54376	4.98372e-05	NA	NA	0.911782	0.000593456	0.937124	0.00051233	0.931184	0.00277256	NA	NA
TNFRSF25	2.0538e-05	0.000796125	4.25896	Brain_Putamen_basal_ganglia	1.20152e-05	0.00101887	-4.37731	Vagina	9.76234e-05	0.00553759	-3.89642	NA	NA	NA	1	1	1	0	3	0.287565	-4.3316	0.62517	4.55414	0.607137	4.05639	NA	NA	0.77368	1.4803e-05	0.53186	5.26007e-06	0.54376	4.98372e-05	NA	NA	0.911782	0.000593456	0.937124	0.00051233	0.931113	0.00291778	NA	NA
TNFRSF25	2.0538e-05	0.000796125	4.25896	Brain_Putamen_basal_ganglia	1.20152e-05	0.00101887	-4.37731	Whole_Blood	9.76234e-05	0.00472908	-3.89642	NA	NA	NA	1	1	1	0	3	0.287565	-4.3316	0.62517	4.55414	0.607137	4.05639	NA	NA	0.77368	1.4803e-05	0.53186	5.26007e-06	0.54376	4.98372e-05	NA	NA	0.911782	0.000593456	0.937124	0.00051233	0.924845	0.00257988	NA	NA
TNFRSF25	2.0538e-05	0.000796125	4.25896	Brain_Putamen_basal_ganglia	1.20152e-05	0.00101887	-4.37731	smultixcan	1.20152e-05	0.000890052	4.37731	NA	NA	NA	1	1	1	0	3	0.287565	-4.3316	0.62517	4.55414	-0.8379	-4.00202	NA	NA	0.77368	1.4803e-05	0.53186	5.26007e-06	0.398196	5.62094e-05	NA	NA	0.911782	0.000593456	0.937124	0.00051233	0.879715	0.00296407	NA	NA
TNFRSF25	2.0538e-05	0.000796125	4.25896	Brain_Spinal_cord_cervical_c-1	1.20152e-05	0.00112386	-4.37731	Adipose_Subcutaneous	9.76234e-05	0.00505781	-3.89642	NA	NA	NA	1	1	1	0	3	0.287565	-4.3316	0.62517	4.55414	0.607137	4.05639	NA	NA	0.77368	1.4803e-05	0.53186	5.26007e-06	0.54376	4.98372e-05	NA	NA	0.911782	0.000593456	0.939046	0.000536332	0.93177	0.00283055	NA	NA
TNFRSF25	2.0538e-05	0.000796125	4.25896	Brain_Spinal_cord_cervical_c-1	1.20152e-05	0.00112386	-4.37731	Adipose_Visceral_Omentum	9.76234e-05	0.00505616	-3.89642	NA	NA	NA	1	1	1	0	3	0.287565	-4.3316	0.62517	4.55414	0.607137	4.05639	NA	NA	0.77368	1.4803e-05	0.53186	5.26007e-06	0.54376	4.98372e-05	NA	NA	0.911782	0.000593456	0.939046	0.000536332	0.922799	0.00281248	NA	NA
TNFRSF25	2.0538e-05	0.000796125	4.25896	Brain_Spinal_cord_cervical_c-1	1.20152e-05	0.00112386	-4.37731	Adrenal_Gland	9.76234e-05	0.00501337	-3.89642	NA	NA	NA	1	1	1	0	3	0.287565	-4.3316	0.62517	4.55414	0.607137	4.05639	NA	NA	0.77368	1.4803e-05	0.53186	5.26007e-06	0.54376	4.98372e-05	NA	NA	0.911782	0.000593456	0.939046	0.000536332	0.928552	0.00276246	NA	NA
TNFRSF25	2.0538e-05	0.000796125	4.25896	Brain_Spinal_cord_cervical_c-1	1.20152e-05	0.00112386	-4.37731	Artery_Aorta	9.76234e-05	0.00492588	-3.89642	NA	NA	NA	1	1	1	0	3	0.287565	-4.3316	0.62517	4.55414	0.607137	4.05639	NA	NA	0.77368	1.4803e-05	0.53186	5.26007e-06	0.54376	4.98372e-05	NA	NA	0.911782	0.000593456	0.939046	0.000536332	0.93073	0.00272435	NA	NA
TNFRSF25	2.0538e-05	0.000796125	4.25896	Brain_Spinal_cord_cervical_c-1	1.20152e-05	0.00112386	-4.37731	Artery_Coronary	9.76234e-05	0.00533431	-3.89642	NA	NA	NA	1	1	1	0	3	0.287565	-4.3316	0.62517	4.55414	0.607137	4.05639	NA	NA	0.77368	1.4803e-05	0.53186	5.26007e-06	0.54376	4.98372e-05	NA	NA	0.911782	0.000593456	0.939046	0.000536332	0.922611	0.00286645	NA	NA
TNFRSF25	2.0538e-05	0.000796125	4.25896	Brain_Spinal_cord_cervical_c-1	1.20152e-05	0.00112386	-4.37731	Artery_Tibial	9.76234e-05	0.00481633	-3.89642	NA	NA	NA	1	1	1	0	3	0.287565	-4.3316	0.62517	4.55414	0.607137	4.05639	NA	NA	0.77368	1.4803e-05	0.53186	5.26007e-06	0.54376	4.98372e-05	NA	NA	0.911782	0.000593456	0.939046	0.000536332	0.927898	0.00267528	NA	NA
TNFRSF25	2.0538e-05	0.000796125	4.25896	Brain_Spinal_cord_cervical_c-1	1.20152e-05	0.00112386	-4.37731	Brain_Amygdala	9.76234e-05	0.0063324	-3.89642	NA	NA	NA	1	1	1	0	3	0.287565	-4.3316	0.62517	4.55414	0.607137	4.05639	NA	NA	0.77368	1.4803e-05	0.53186	5.26007e-06	0.54376	4.98372e-05	NA	NA	0.911782	0.000593456	0.939046	0.000536332	0.93719	0.00356781	NA	NA
TNFRSF25	2.0538e-05	0.000796125	4.25896	Brain_Spinal_cord_cervical_c-1	1.20152e-05	0.00112386	-4.37731	Brain_Caudate_basal_ganglia	9.76234e-05	0.00562925	-3.89642	NA	NA	NA	1	1	1	0	3	0.287565	-4.3316	0.62517	4.55414	0.607137	4.05639	NA	NA	0.77368	1.4803e-05	0.53186	5.26007e-06	0.54376	4.98372e-05	NA	NA	0.911782	0.000593456	0.939046	0.000536332	0.931051	0.00308486	NA	NA
TNFRSF25	2.0538e-05	0.000796125	4.25896	Brain_Spinal_cord_cervical_c-1	1.20152e-05	0.00112386	-4.37731	Brain_Cerebellar_Hemisphere	9.76234e-05	0.00506873	-3.89642	NA	NA	NA	1	1	1	0	3	0.287565	-4.3316	0.62517	4.55414	0.607137	4.05639	NA	NA	0.77368	1.4803e-05	0.53186	5.26007e-06	0.54376	4.98372e-05	NA	NA	0.911782	0.000593456	0.939046	0.000536332	0.926018	0.00273903	NA	NA
TNFRSF25	2.0538e-05	0.000796125	4.25896	Brain_Spinal_cord_cervical_c-1	1.20152e-05	0.00112386	-4.37731	Brain_Cerebellum	9.76234e-05	0.00525741	-3.89642	NA	NA	NA	1	1	1	0	3	0.287565	-4.3316	0.62517	4.55414	0.607137	4.05639	NA	NA	0.77368	1.4803e-05	0.53186	5.26007e-06	0.54376	4.98372e-05	NA	NA	0.911782	0.000593456	0.939046	0.000536332	0.925458	0.00276919	NA	NA
TNFRSF25	2.0538e-05	0.000796125	4.25896	Brain_Spinal_cord_cervical_c-1	1.20152e-05	0.00112386	-4.37731	Brain_Cortex	9.76234e-05	0.0053752	-3.89642	NA	NA	NA	1	1	1	0	3	0.287565	-4.3316	0.62517	4.55414	0.607137	4.05639	NA	NA	0.77368	1.4803e-05	0.53186	5.26007e-06	0.54376	4.98372e-05	NA	NA	0.911782	0.000593456	0.939046	0.000536332	0.928637	0.00292629	NA	NA
TNFRSF25	2.0538e-05	0.000796125	4.25896	Brain_Spinal_cord_cervical_c-1	1.20152e-05	0.00112386	-4.37731	Brain_Frontal_Cortex_BA9	9.76234e-05	0.00557348	-3.89642	NA	NA	NA	1	1	1	0	3	0.287565	-4.3316	0.62517	4.55414	0.607137	4.05639	NA	NA	0.77368	1.4803e-05	0.53186	5.26007e-06	0.54376	4.98372e-05	NA	NA	0.911782	0.000593456	0.939046	0.000536332	0.924896	0.00299081	NA	NA
TNFRSF25	2.0538e-05	0.000796125	4.25896	Brain_Spinal_cord_cervical_c-1	1.20152e-05	0.00112386	-4.37731	Brain_Hippocampus	9.76234e-05	0.0066422	-3.89642	NA	NA	NA	1	1	1	0	3	0.287565	-4.3316	0.62517	4.55414	0.607137	4.05639	NA	NA	0.77368	1.4803e-05	0.53186	5.26007e-06	0.54376	4.98372e-05	NA	NA	0.911782	0.000593456	0.939046	0.000536332	0.937332	0.00350791	NA	NA
TNFRSF25	2.0538e-05	0.000796125	4.25896	Brain_Spinal_cord_cervical_c-1	1.20152e-05	0.00112386	-4.37731	Brain_Hypothalamus	9.76234e-05	0.00572763	-3.89642	NA	NA	NA	1	1	1	0	3	0.287565	-4.3316	0.62517	4.55414	0.607137	4.05639	NA	NA	0.77368	1.4803e-05	0.53186	5.26007e-06	0.54376	4.98372e-05	NA	NA	0.911782	0.000593456	0.939046	0.000536332	0.930102	0.00335155	NA	NA
TNFRSF25	2.0538e-05	0.000796125	4.25896	Brain_Spinal_cord_cervical_c-1	1.20152e-05	0.00112386	-4.37731	Brain_Nucleus_accumbens_basal_ganglia	9.76234e-05	0.00594993	-3.89642	NA	NA	NA	1	1	1	0	3	0.287565	-4.3316	0.62517	4.55414	0.607137	4.05639	NA	NA	0.77368	1.4803e-05	0.53186	5.26007e-06	0.54376	4.98372e-05	NA	NA	0.911782	0.000593456	0.939046	0.000536332	0.931746	0.00321099	NA	NA
TNFRSF25	2.0538e-05	0.000796125	4.25896	Brain_Spinal_cord_cervical_c-1	1.20152e-05	0.00112386	-4.37731	Brain_Spinal_cord_cervical_c-1	9.76234e-05	0.00618091	-3.89642	NA	NA	NA	1	1	1	0	3	0.287565	-4.3316	0.62517	4.55414	0.607137	4.05639	NA	NA	0.77368	1.4803e-05	0.53186	5.26007e-06	0.54376	4.98372e-05	NA	NA	0.911782	0.000593456	0.939046	0.000536332	0.930243	0.00339201	NA	NA
TNFRSF25	2.0538e-05	0.000796125	4.25896	Brain_Spinal_cord_cervical_c-1	1.20152e-05	0.00112386	-4.37731	Brain_Substantia_nigra	9.76234e-05	0.00696224	-3.89642	NA	NA	NA	1	1	1	0	3	0.287565	-4.3316	0.62517	4.55414	0.607137	4.05639	NA	NA	0.77368	1.4803e-05	0.53186	5.26007e-06	0.54376	4.98372e-05	NA	NA	0.911782	0.000593456	0.939046	0.000536332	0.927117	0.00390298	NA	NA
TNFRSF25	2.0538e-05	0.000796125	4.25896	Brain_Spinal_cord_cervical_c-1	1.20152e-05	0.00112386	-4.37731	Breast_Mammary_Tissue	9.76234e-05	0.00492905	-3.89642	NA	NA	NA	1	1	1	0	3	0.287565	-4.3316	0.62517	4.55414	0.607137	4.05639	NA	NA	0.77368	1.4803e-05	0.53186	5.26007e-06	0.54376	4.98372e-05	NA	NA	0.911782	0.000593456	0.939046	0.000536332	0.930643	0.00270672	NA	NA
TNFRSF25	2.0538e-05	0.000796125	4.25896	Brain_Spinal_cord_cervical_c-1	1.20152e-05	0.00112386	-4.37731	Colon_Sigmoid	9.76234e-05	0.00489491	-3.89642	NA	NA	NA	1	1	1	0	3	0.287565	-4.3316	0.62517	4.55414	0.607137	4.05639	NA	NA	0.77368	1.4803e-05	0.53186	5.26007e-06	0.54376	4.98372e-05	NA	NA	0.911782	0.000593456	0.939046	0.000536332	0.932809	0.00268603	NA	NA
TNFRSF25	2.0538e-05	0.000796125	4.25896	Brain_Spinal_cord_cervical_c-1	1.20152e-05	0.00112386	-4.37731	Colon_Transverse	9.76234e-05	0.00528757	-3.89642	NA	NA	NA	1	1	1	0	3	0.287565	-4.3316	0.62517	4.55414	0.607137	4.05639	NA	NA	0.77368	1.4803e-05	0.53186	5.26007e-06	0.54376	4.98372e-05	NA	NA	0.911782	0.000593456	0.939046	0.000536332	0.928749	0.0030096	NA	NA
TNFRSF25	2.0538e-05	0.000796125	4.25896	Brain_Spinal_cord_cervical_c-1	1.20152e-05	0.00112386	-4.37731	Esophagus_Gastroesophageal_Junction	9.76234e-05	0.00501283	-3.89642	NA	NA	NA	1	1	1	0	3	0.287565	-4.3316	0.62517	4.55414	0.607137	4.05639	NA	NA	0.77368	1.4803e-05	0.53186	5.26007e-06	0.54376	4.98372e-05	NA	NA	0.911782	0.000593456	0.939046	0.000536332	0.931393	0.00278255	NA	NA
TNFRSF25	2.0538e-05	0.000796125	4.25896	Brain_Spinal_cord_cervical_c-1	1.20152e-05	0.00112386	-4.37731	Esophagus_Mucosa	9.76234e-05	0.0051194	-3.89642	NA	NA	NA	1	1	1	0	3	0.287565	-4.3316	0.62517	4.55414	0.607137	4.05639	NA	NA	0.77368	1.4803e-05	0.53186	5.26007e-06	0.54376	4.98372e-05	NA	NA	0.911782	0.000593456	0.939046	0.000536332	0.932132	0.00274743	NA	NA
TNFRSF25	2.0538e-05	0.000796125	4.25896	Brain_Spinal_cord_cervical_c-1	1.20152e-05	0.00112386	-4.37731	Esophagus_Muscularis	2.98148e-05	0.00195567	-4.17488	NA	NA	NA	1	1	1	0	3	0.287565	-4.3316	0.62517	4.55414	-0.04266	4.2369	NA	NA	0.77368	1.4803e-05	0.53186	5.26007e-06	0.965973	2.26622e-05	NA	NA	0.911782	0.000593456	0.939046	0.000536332	0.99736	0.00140493	NA	NA
TNFRSF25	2.0538e-05	0.000796125	4.25896	Brain_Spinal_cord_cervical_c-1	1.20152e-05	0.00112386	-4.37731	Heart_Atrial_Appendage	9.76234e-05	0.00550038	-3.89642	NA	NA	NA	1	1	1	0	3	0.287565	-4.3316	0.62517	4.55414	0.607137	4.05639	NA	NA	0.77368	1.4803e-05	0.53186	5.26007e-06	0.54376	4.98372e-05	NA	NA	0.911782	0.000593456	0.939046	0.000536332	0.933283	0.0030191	NA	NA
TNFRSF25	2.0538e-05	0.000796125	4.25896	Brain_Spinal_cord_cervical_c-1	1.20152e-05	0.00112386	-4.37731	Heart_Left_Ventricle	9.76234e-05	0.00567585	3.89642	NA	NA	NA	1	1	1	0	3	0.287565	-4.3316	0.62517	4.55414	-0.607137	-4.05639	NA	NA	0.77368	1.4803e-05	0.53186	5.26007e-06	0.54376	4.98372e-05	NA	NA	0.911782	0.000593456	0.939046	0.000536332	0.936567	0.00311672	NA	NA
TNFRSF25	2.0538e-05	0.000796125	4.25896	Brain_Spinal_cord_cervical_c-1	1.20152e-05	0.00112386	-4.37731	Liver	9.76234e-05	0.00550641	-3.89642	NA	NA	NA	1	1	1	0	3	0.287565	-4.3316	0.62517	4.55414	0.607137	4.05639	NA	NA	0.77368	1.4803e-05	0.53186	5.26007e-06	0.54376	4.98372e-05	NA	NA	0.911782	0.000593456	0.939046	0.000536332	0.918958	0.00308826	NA	NA
TNFRSF25	2.0538e-05	0.000796125	4.25896	Brain_Spinal_cord_cervical_c-1	1.20152e-05	0.00112386	-4.37731	Lung	9.76234e-05	0.00495778	-3.89642	NA	NA	NA	1	1	1	0	3	0.287565	-4.3316	0.62517	4.55414	0.607137	4.05639	NA	NA	0.77368	1.4803e-05	0.53186	5.26007e-06	0.54376	4.98372e-05	NA	NA	0.911782	0.000593456	0.939046	0.000536332	0.92902	0.00279389	NA	NA
TNFRSF25	2.0538e-05	0.000796125	4.25896	Brain_Spinal_cord_cervical_c-1	1.20152e-05	0.00112386	-4.37731	Minor_Salivary_Gland	9.76234e-05	0.00499396	-3.89642	NA	NA	NA	1	1	1	0	3	0.287565	-4.3316	0.62517	4.55414	0.607137	4.05639	NA	NA	0.77368	1.4803e-05	0.53186	5.26007e-06	0.54376	4.98372e-05	NA	NA	0.911782	0.000593456	0.939046	0.000536332	0.927685	0.00284515	NA	NA
TNFRSF25	2.0538e-05	0.000796125	4.25896	Brain_Spinal_cord_cervical_c-1	1.20152e-05	0.00112386	-4.37731	Nerve_Tibial	9.76234e-05	0.00522268	-3.89642	NA	NA	NA	1	1	1	0	3	0.287565	-4.3316	0.62517	4.55414	0.607137	4.05639	NA	NA	0.77368	1.4803e-05	0.53186	5.26007e-06	0.54376	4.98372e-05	NA	NA	0.911782	0.000593456	0.939046	0.000536332	0.929879	0.0029156	NA	NA
TNFRSF25	2.0538e-05	0.000796125	4.25896	Brain_Spinal_cord_cervical_c-1	1.20152e-05	0.00112386	-4.37731	Ovary	9.76234e-05	0.00518059	-3.89642	NA	NA	NA	1	1	1	0	3	0.287565	-4.3316	0.62517	4.55414	0.607137	4.05639	NA	NA	0.77368	1.4803e-05	0.53186	5.26007e-06	0.54376	4.98372e-05	NA	NA	0.911782	0.000593456	0.939046	0.000536332	0.931679	0.00277578	NA	NA
TNFRSF25	2.0538e-05	0.000796125	4.25896	Brain_Spinal_cord_cervical_c-1	1.20152e-05	0.00112386	-4.37731	Pancreas	9.76234e-05	0.00530108	-3.89642	NA	NA	NA	1	1	1	0	3	0.287565	-4.3316	0.62517	4.55414	0.607137	4.05639	NA	NA	0.77368	1.4803e-05	0.53186	5.26007e-06	0.54376	4.98372e-05	NA	NA	0.911782	0.000593456	0.939046	0.000536332	0.928685	0.0029559	NA	NA
TNFRSF25	2.0538e-05	0.000796125	4.25896	Brain_Spinal_cord_cervical_c-1	1.20152e-05	0.00112386	-4.37731	Pituitary	9.76234e-05	0.00534891	-3.89642	NA	NA	NA	1	1	1	0	3	0.287565	-4.3316	0.62517	4.55414	0.607137	4.05639	NA	NA	0.77368	1.4803e-05	0.53186	5.26007e-06	0.54376	4.98372e-05	NA	NA	0.911782	0.000593456	0.939046	0.000536332	0.936335	0.00287143	NA	NA
TNFRSF25	2.0538e-05	0.000796125	4.25896	Brain_Spinal_cord_cervical_c-1	1.20152e-05	0.00112386	-4.37731	Prostate	9.76234e-05	0.005236	-3.89642	NA	NA	NA	1	1	1	0	3	0.287565	-4.3316	0.62517	4.55414	0.607137	4.05639	NA	NA	0.77368	1.4803e-05	0.53186	5.26007e-06	0.54376	4.98372e-05	NA	NA	0.911782	0.000593456	0.939046	0.000536332	0.929809	0.00286048	NA	NA
TNFRSF25	2.0538e-05	0.000796125	4.25896	Brain_Spinal_cord_cervical_c-1	1.20152e-05	0.00112386	-4.37731	Skin_Not_Sun_Exposed_Suprapubic	9.76234e-05	0.00534079	-3.89642	NA	NA	NA	1	1	1	0	3	0.287565	-4.3316	0.62517	4.55414	0.607137	4.05639	NA	NA	0.77368	1.4803e-05	0.53186	5.26007e-06	0.54376	4.98372e-05	NA	NA	0.911782	0.000593456	0.939046	0.000536332	0.934501	0.00287362	NA	NA
TNFRSF25	2.0538e-05	0.000796125	4.25896	Brain_Spinal_cord_cervical_c-1	1.20152e-05	0.00112386	-4.37731	Skin_Sun_Exposed_Lower_leg	1.20152e-05	0.000981907	4.37731	NA	NA	NA	1	1	1	0	3	0.287565	-4.3316	0.62517	4.55414	-0.722775	-4.49053	NA	NA	0.77368	1.4803e-05	0.53186	5.26007e-06	0.469818	7.10472e-06	NA	NA	0.911782	0.000593456	0.939046	0.000536332	0.913285	0.000554892	NA	NA
TNFRSF25	2.0538e-05	0.000796125	4.25896	Brain_Spinal_cord_cervical_c-1	1.20152e-05	0.00112386	-4.37731	Small_Intestine_Terminal_Ileum	9.76234e-05	0.00527292	-3.89642	NA	NA	NA	1	1	1	0	3	0.287565	-4.3316	0.62517	4.55414	0.607137	4.05639	NA	NA	0.77368	1.4803e-05	0.53186	5.26007e-06	0.54376	4.98372e-05	NA	NA	0.911782	0.000593456	0.939046	0.000536332	0.931179	0.00280297	NA	NA
TNFRSF25	2.0538e-05	0.000796125	4.25896	Brain_Spinal_cord_cervical_c-1	1.20152e-05	0.00112386	-4.37731	Spleen	9.76234e-05	0.00501742	-3.89642	NA	NA	NA	1	1	1	0	3	0.287565	-4.3316	0.62517	4.55414	0.607137	4.05639	NA	NA	0.77368	1.4803e-05	0.53186	5.26007e-06	0.54376	4.98372e-05	NA	NA	0.911782	0.000593456	0.939046	0.000536332	0.924965	0.00267206	NA	NA
TNFRSF25	2.0538e-05	0.000796125	4.25896	Brain_Spinal_cord_cervical_c-1	1.20152e-05	0.00112386	-4.37731	Testis	9.76234e-05	0.00573098	-3.89642	NA	NA	NA	1	1	1	0	3	0.287565	-4.3316	0.62517	4.55414	0.607137	4.05639	NA	NA	0.77368	1.4803e-05	0.53186	5.26007e-06	0.54376	4.98372e-05	NA	NA	0.911782	0.000593456	0.939046	0.000536332	0.932669	0.00323313	NA	NA
TNFRSF25	2.0538e-05	0.000796125	4.25896	Brain_Spinal_cord_cervical_c-1	1.20152e-05	0.00112386	-4.37731	Thyroid	9.76234e-05	0.00499662	-3.89642	NA	NA	NA	1	1	1	0	3	0.287565	-4.3316	0.62517	4.55414	0.607137	4.05639	NA	NA	0.77368	1.4803e-05	0.53186	5.26007e-06	0.54376	4.98372e-05	NA	NA	0.911782	0.000593456	0.939046	0.000536332	0.928705	0.00271534	NA	NA
TNFRSF25	2.0538e-05	0.000796125	4.25896	Brain_Spinal_cord_cervical_c-1	1.20152e-05	0.00112386	-4.37731	Uterus	9.76234e-05	0.00528326	-3.89642	NA	NA	NA	1	1	1	0	3	0.287565	-4.3316	0.62517	4.55414	0.607137	4.05639	NA	NA	0.77368	1.4803e-05	0.53186	5.26007e-06	0.54376	4.98372e-05	NA	NA	0.911782	0.000593456	0.939046	0.000536332	0.931184	0.00277256	NA	NA
TNFRSF25	2.0538e-05	0.000796125	4.25896	Brain_Spinal_cord_cervical_c-1	1.20152e-05	0.00112386	-4.37731	Vagina	9.76234e-05	0.00553759	-3.89642	NA	NA	NA	1	1	1	0	3	0.287565	-4.3316	0.62517	4.55414	0.607137	4.05639	NA	NA	0.77368	1.4803e-05	0.53186	5.26007e-06	0.54376	4.98372e-05	NA	NA	0.911782	0.000593456	0.939046	0.000536332	0.931113	0.00291778	NA	NA
TNFRSF25	2.0538e-05	0.000796125	4.25896	Brain_Spinal_cord_cervical_c-1	1.20152e-05	0.00112386	-4.37731	Whole_Blood	9.76234e-05	0.00472908	-3.89642	NA	NA	NA	1	1	1	0	3	0.287565	-4.3316	0.62517	4.55414	0.607137	4.05639	NA	NA	0.77368	1.4803e-05	0.53186	5.26007e-06	0.54376	4.98372e-05	NA	NA	0.911782	0.000593456	0.939046	0.000536332	0.924845	0.00257988	NA	NA
TNFRSF25	2.0538e-05	0.000796125	4.25896	Brain_Spinal_cord_cervical_c-1	1.20152e-05	0.00112386	-4.37731	smultixcan	1.20152e-05	0.000890052	4.37731	NA	NA	NA	1	1	1	0	3	0.287565	-4.3316	0.62517	4.55414	-0.8379	-4.00202	NA	NA	0.77368	1.4803e-05	0.53186	5.26007e-06	0.398196	5.62094e-05	NA	NA	0.911782	0.000593456	0.939046	0.000536332	0.879715	0.00296407	NA	NA
TNFRSF25	2.0538e-05	0.000796125	4.25896	Breast_Mammary_Tissue	3.81558e-05	0.00287541	-4.11837	Adipose_Subcutaneous	9.76234e-05	0.00505781	-3.89642	NA	NA	NA	1	1	1	0	3	0.287565	-4.3316	0.461768	4.25788	0.607137	4.05639	NA	NA	0.77368	1.4803e-05	0.644248	2.06373e-05	0.54376	4.98372e-05	NA	NA	0.911782	0.000593456	0.962727	0.00160411	0.93177	0.00283055	NA	NA
TNFRSF25	2.0538e-05	0.000796125	4.25896	Breast_Mammary_Tissue	3.81558e-05	0.00287541	-4.11837	Adipose_Visceral_Omentum	9.76234e-05	0.00505616	-3.89642	NA	NA	NA	1	1	1	0	3	0.287565	-4.3316	0.461768	4.25788	0.607137	4.05639	NA	NA	0.77368	1.4803e-05	0.644248	2.06373e-05	0.54376	4.98372e-05	NA	NA	0.911782	0.000593456	0.962727	0.00160411	0.922799	0.00281248	NA	NA
TNFRSF25	2.0538e-05	0.000796125	4.25896	Breast_Mammary_Tissue	3.81558e-05	0.00287541	-4.11837	Adrenal_Gland	9.76234e-05	0.00501337	-3.89642	NA	NA	NA	1	1	1	0	3	0.287565	-4.3316	0.461768	4.25788	0.607137	4.05639	NA	NA	0.77368	1.4803e-05	0.644248	2.06373e-05	0.54376	4.98372e-05	NA	NA	0.911782	0.000593456	0.962727	0.00160411	0.928552	0.00276246	NA	NA
TNFRSF25	2.0538e-05	0.000796125	4.25896	Breast_Mammary_Tissue	3.81558e-05	0.00287541	-4.11837	Artery_Aorta	9.76234e-05	0.00492588	-3.89642	NA	NA	NA	1	1	1	0	3	0.287565	-4.3316	0.461768	4.25788	0.607137	4.05639	NA	NA	0.77368	1.4803e-05	0.644248	2.06373e-05	0.54376	4.98372e-05	NA	NA	0.911782	0.000593456	0.962727	0.00160411	0.93073	0.00272435	NA	NA
TNFRSF25	2.0538e-05	0.000796125	4.25896	Breast_Mammary_Tissue	3.81558e-05	0.00287541	-4.11837	Artery_Coronary	9.76234e-05	0.00533431	-3.89642	NA	NA	NA	1	1	1	0	3	0.287565	-4.3316	0.461768	4.25788	0.607137	4.05639	NA	NA	0.77368	1.4803e-05	0.644248	2.06373e-05	0.54376	4.98372e-05	NA	NA	0.911782	0.000593456	0.962727	0.00160411	0.922611	0.00286645	NA	NA
TNFRSF25	2.0538e-05	0.000796125	4.25896	Breast_Mammary_Tissue	3.81558e-05	0.00287541	-4.11837	Artery_Tibial	9.76234e-05	0.00481633	-3.89642	NA	NA	NA	1	1	1	0	3	0.287565	-4.3316	0.461768	4.25788	0.607137	4.05639	NA	NA	0.77368	1.4803e-05	0.644248	2.06373e-05	0.54376	4.98372e-05	NA	NA	0.911782	0.000593456	0.962727	0.00160411	0.927898	0.00267528	NA	NA
TNFRSF25	2.0538e-05	0.000796125	4.25896	Breast_Mammary_Tissue	3.81558e-05	0.00287541	-4.11837	Brain_Amygdala	9.76234e-05	0.0063324	-3.89642	NA	NA	NA	1	1	1	0	3	0.287565	-4.3316	0.461768	4.25788	0.607137	4.05639	NA	NA	0.77368	1.4803e-05	0.644248	2.06373e-05	0.54376	4.98372e-05	NA	NA	0.911782	0.000593456	0.962727	0.00160411	0.93719	0.00356781	NA	NA
TNFRSF25	2.0538e-05	0.000796125	4.25896	Breast_Mammary_Tissue	3.81558e-05	0.00287541	-4.11837	Brain_Caudate_basal_ganglia	9.76234e-05	0.00562925	-3.89642	NA	NA	NA	1	1	1	0	3	0.287565	-4.3316	0.461768	4.25788	0.607137	4.05639	NA	NA	0.77368	1.4803e-05	0.644248	2.06373e-05	0.54376	4.98372e-05	NA	NA	0.911782	0.000593456	0.962727	0.00160411	0.931051	0.00308486	NA	NA
TNFRSF25	2.0538e-05	0.000796125	4.25896	Breast_Mammary_Tissue	3.81558e-05	0.00287541	-4.11837	Brain_Cerebellar_Hemisphere	9.76234e-05	0.00506873	-3.89642	NA	NA	NA	1	1	1	0	3	0.287565	-4.3316	0.461768	4.25788	0.607137	4.05639	NA	NA	0.77368	1.4803e-05	0.644248	2.06373e-05	0.54376	4.98372e-05	NA	NA	0.911782	0.000593456	0.962727	0.00160411	0.926018	0.00273903	NA	NA
TNFRSF25	2.0538e-05	0.000796125	4.25896	Breast_Mammary_Tissue	3.81558e-05	0.00287541	-4.11837	Brain_Cerebellum	9.76234e-05	0.00525741	-3.89642	NA	NA	NA	1	1	1	0	3	0.287565	-4.3316	0.461768	4.25788	0.607137	4.05639	NA	NA	0.77368	1.4803e-05	0.644248	2.06373e-05	0.54376	4.98372e-05	NA	NA	0.911782	0.000593456	0.962727	0.00160411	0.925458	0.00276919	NA	NA
TNFRSF25	2.0538e-05	0.000796125	4.25896	Breast_Mammary_Tissue	3.81558e-05	0.00287541	-4.11837	Brain_Cortex	9.76234e-05	0.0053752	-3.89642	NA	NA	NA	1	1	1	0	3	0.287565	-4.3316	0.461768	4.25788	0.607137	4.05639	NA	NA	0.77368	1.4803e-05	0.644248	2.06373e-05	0.54376	4.98372e-05	NA	NA	0.911782	0.000593456	0.962727	0.00160411	0.928637	0.00292629	NA	NA
TNFRSF25	2.0538e-05	0.000796125	4.25896	Breast_Mammary_Tissue	3.81558e-05	0.00287541	-4.11837	Brain_Frontal_Cortex_BA9	9.76234e-05	0.00557348	-3.89642	NA	NA	NA	1	1	1	0	3	0.287565	-4.3316	0.461768	4.25788	0.607137	4.05639	NA	NA	0.77368	1.4803e-05	0.644248	2.06373e-05	0.54376	4.98372e-05	NA	NA	0.911782	0.000593456	0.962727	0.00160411	0.924896	0.00299081	NA	NA
TNFRSF25	2.0538e-05	0.000796125	4.25896	Breast_Mammary_Tissue	3.81558e-05	0.00287541	-4.11837	Brain_Hippocampus	9.76234e-05	0.0066422	-3.89642	NA	NA	NA	1	1	1	0	3	0.287565	-4.3316	0.461768	4.25788	0.607137	4.05639	NA	NA	0.77368	1.4803e-05	0.644248	2.06373e-05	0.54376	4.98372e-05	NA	NA	0.911782	0.000593456	0.962727	0.00160411	0.937332	0.00350791	NA	NA
TNFRSF25	2.0538e-05	0.000796125	4.25896	Breast_Mammary_Tissue	3.81558e-05	0.00287541	-4.11837	Brain_Hypothalamus	9.76234e-05	0.00572763	-3.89642	NA	NA	NA	1	1	1	0	3	0.287565	-4.3316	0.461768	4.25788	0.607137	4.05639	NA	NA	0.77368	1.4803e-05	0.644248	2.06373e-05	0.54376	4.98372e-05	NA	NA	0.911782	0.000593456	0.962727	0.00160411	0.930102	0.00335155	NA	NA
TNFRSF25	2.0538e-05	0.000796125	4.25896	Breast_Mammary_Tissue	3.81558e-05	0.00287541	-4.11837	Brain_Nucleus_accumbens_basal_ganglia	9.76234e-05	0.00594993	-3.89642	NA	NA	NA	1	1	1	0	3	0.287565	-4.3316	0.461768	4.25788	0.607137	4.05639	NA	NA	0.77368	1.4803e-05	0.644248	2.06373e-05	0.54376	4.98372e-05	NA	NA	0.911782	0.000593456	0.962727	0.00160411	0.931746	0.00321099	NA	NA
TNFRSF25	2.0538e-05	0.000796125	4.25896	Breast_Mammary_Tissue	3.81558e-05	0.00287541	-4.11837	Brain_Spinal_cord_cervical_c-1	9.76234e-05	0.00618091	-3.89642	NA	NA	NA	1	1	1	0	3	0.287565	-4.3316	0.461768	4.25788	0.607137	4.05639	NA	NA	0.77368	1.4803e-05	0.644248	2.06373e-05	0.54376	4.98372e-05	NA	NA	0.911782	0.000593456	0.962727	0.00160411	0.930243	0.00339201	NA	NA
TNFRSF25	2.0538e-05	0.000796125	4.25896	Breast_Mammary_Tissue	3.81558e-05	0.00287541	-4.11837	Brain_Substantia_nigra	9.76234e-05	0.00696224	-3.89642	NA	NA	NA	1	1	1	0	3	0.287565	-4.3316	0.461768	4.25788	0.607137	4.05639	NA	NA	0.77368	1.4803e-05	0.644248	2.06373e-05	0.54376	4.98372e-05	NA	NA	0.911782	0.000593456	0.962727	0.00160411	0.927117	0.00390298	NA	NA
TNFRSF25	2.0538e-05	0.000796125	4.25896	Breast_Mammary_Tissue	3.81558e-05	0.00287541	-4.11837	Breast_Mammary_Tissue	9.76234e-05	0.00492905	-3.89642	NA	NA	NA	1	1	1	0	3	0.287565	-4.3316	0.461768	4.25788	0.607137	4.05639	NA	NA	0.77368	1.4803e-05	0.644248	2.06373e-05	0.54376	4.98372e-05	NA	NA	0.911782	0.000593456	0.962727	0.00160411	0.930643	0.00270672	NA	NA
TNFRSF25	2.0538e-05	0.000796125	4.25896	Breast_Mammary_Tissue	3.81558e-05	0.00287541	-4.11837	Colon_Sigmoid	9.76234e-05	0.00489491	-3.89642	NA	NA	NA	1	1	1	0	3	0.287565	-4.3316	0.461768	4.25788	0.607137	4.05639	NA	NA	0.77368	1.4803e-05	0.644248	2.06373e-05	0.54376	4.98372e-05	NA	NA	0.911782	0.000593456	0.962727	0.00160411	0.932809	0.00268603	NA	NA
TNFRSF25	2.0538e-05	0.000796125	4.25896	Breast_Mammary_Tissue	3.81558e-05	0.00287541	-4.11837	Colon_Transverse	9.76234e-05	0.00528757	-3.89642	NA	NA	NA	1	1	1	0	3	0.287565	-4.3316	0.461768	4.25788	0.607137	4.05639	NA	NA	0.77368	1.4803e-05	0.644248	2.06373e-05	0.54376	4.98372e-05	NA	NA	0.911782	0.000593456	0.962727	0.00160411	0.928749	0.0030096	NA	NA
TNFRSF25	2.0538e-05	0.000796125	4.25896	Breast_Mammary_Tissue	3.81558e-05	0.00287541	-4.11837	Esophagus_Gastroesophageal_Junction	9.76234e-05	0.00501283	-3.89642	NA	NA	NA	1	1	1	0	3	0.287565	-4.3316	0.461768	4.25788	0.607137	4.05639	NA	NA	0.77368	1.4803e-05	0.644248	2.06373e-05	0.54376	4.98372e-05	NA	NA	0.911782	0.000593456	0.962727	0.00160411	0.931393	0.00278255	NA	NA
TNFRSF25	2.0538e-05	0.000796125	4.25896	Breast_Mammary_Tissue	3.81558e-05	0.00287541	-4.11837	Esophagus_Mucosa	9.76234e-05	0.0051194	-3.89642	NA	NA	NA	1	1	1	0	3	0.287565	-4.3316	0.461768	4.25788	0.607137	4.05639	NA	NA	0.77368	1.4803e-05	0.644248	2.06373e-05	0.54376	4.98372e-05	NA	NA	0.911782	0.000593456	0.962727	0.00160411	0.932132	0.00274743	NA	NA
TNFRSF25	2.0538e-05	0.000796125	4.25896	Breast_Mammary_Tissue	3.81558e-05	0.00287541	-4.11837	Esophagus_Muscularis	2.98148e-05	0.00195567	-4.17488	NA	NA	NA	1	1	1	0	3	0.287565	-4.3316	0.461768	4.25788	-0.04266	4.2369	NA	NA	0.77368	1.4803e-05	0.644248	2.06373e-05	0.965973	2.26622e-05	NA	NA	0.911782	0.000593456	0.962727	0.00160411	0.99736	0.00140493	NA	NA
TNFRSF25	2.0538e-05	0.000796125	4.25896	Breast_Mammary_Tissue	3.81558e-05	0.00287541	-4.11837	Heart_Atrial_Appendage	9.76234e-05	0.00550038	-3.89642	NA	NA	NA	1	1	1	0	3	0.287565	-4.3316	0.461768	4.25788	0.607137	4.05639	NA	NA	0.77368	1.4803e-05	0.644248	2.06373e-05	0.54376	4.98372e-05	NA	NA	0.911782	0.000593456	0.962727	0.00160411	0.933283	0.0030191	NA	NA
TNFRSF25	2.0538e-05	0.000796125	4.25896	Breast_Mammary_Tissue	3.81558e-05	0.00287541	-4.11837	Heart_Left_Ventricle	9.76234e-05	0.00567585	3.89642	NA	NA	NA	1	1	1	0	3	0.287565	-4.3316	0.461768	4.25788	-0.607137	-4.05639	NA	NA	0.77368	1.4803e-05	0.644248	2.06373e-05	0.54376	4.98372e-05	NA	NA	0.911782	0.000593456	0.962727	0.00160411	0.936567	0.00311672	NA	NA
TNFRSF25	2.0538e-05	0.000796125	4.25896	Breast_Mammary_Tissue	3.81558e-05	0.00287541	-4.11837	Liver	9.76234e-05	0.00550641	-3.89642	NA	NA	NA	1	1	1	0	3	0.287565	-4.3316	0.461768	4.25788	0.607137	4.05639	NA	NA	0.77368	1.4803e-05	0.644248	2.06373e-05	0.54376	4.98372e-05	NA	NA	0.911782	0.000593456	0.962727	0.00160411	0.918958	0.00308826	NA	NA
TNFRSF25	2.0538e-05	0.000796125	4.25896	Breast_Mammary_Tissue	3.81558e-05	0.00287541	-4.11837	Lung	9.76234e-05	0.00495778	-3.89642	NA	NA	NA	1	1	1	0	3	0.287565	-4.3316	0.461768	4.25788	0.607137	4.05639	NA	NA	0.77368	1.4803e-05	0.644248	2.06373e-05	0.54376	4.98372e-05	NA	NA	0.911782	0.000593456	0.962727	0.00160411	0.92902	0.00279389	NA	NA
TNFRSF25	2.0538e-05	0.000796125	4.25896	Breast_Mammary_Tissue	3.81558e-05	0.00287541	-4.11837	Minor_Salivary_Gland	9.76234e-05	0.00499396	-3.89642	NA	NA	NA	1	1	1	0	3	0.287565	-4.3316	0.461768	4.25788	0.607137	4.05639	NA	NA	0.77368	1.4803e-05	0.644248	2.06373e-05	0.54376	4.98372e-05	NA	NA	0.911782	0.000593456	0.962727	0.00160411	0.927685	0.00284515	NA	NA
TNFRSF25	2.0538e-05	0.000796125	4.25896	Breast_Mammary_Tissue	3.81558e-05	0.00287541	-4.11837	Nerve_Tibial	9.76234e-05	0.00522268	-3.89642	NA	NA	NA	1	1	1	0	3	0.287565	-4.3316	0.461768	4.25788	0.607137	4.05639	NA	NA	0.77368	1.4803e-05	0.644248	2.06373e-05	0.54376	4.98372e-05	NA	NA	0.911782	0.000593456	0.962727	0.00160411	0.929879	0.0029156	NA	NA
TNFRSF25	2.0538e-05	0.000796125	4.25896	Breast_Mammary_Tissue	3.81558e-05	0.00287541	-4.11837	Ovary	9.76234e-05	0.00518059	-3.89642	NA	NA	NA	1	1	1	0	3	0.287565	-4.3316	0.461768	4.25788	0.607137	4.05639	NA	NA	0.77368	1.4803e-05	0.644248	2.06373e-05	0.54376	4.98372e-05	NA	NA	0.911782	0.000593456	0.962727	0.00160411	0.931679	0.00277578	NA	NA
TNFRSF25	2.0538e-05	0.000796125	4.25896	Breast_Mammary_Tissue	3.81558e-05	0.00287541	-4.11837	Pancreas	9.76234e-05	0.00530108	-3.89642	NA	NA	NA	1	1	1	0	3	0.287565	-4.3316	0.461768	4.25788	0.607137	4.05639	NA	NA	0.77368	1.4803e-05	0.644248	2.06373e-05	0.54376	4.98372e-05	NA	NA	0.911782	0.000593456	0.962727	0.00160411	0.928685	0.0029559	NA	NA
TNFRSF25	2.0538e-05	0.000796125	4.25896	Breast_Mammary_Tissue	3.81558e-05	0.00287541	-4.11837	Pituitary	9.76234e-05	0.00534891	-3.89642	NA	NA	NA	1	1	1	0	3	0.287565	-4.3316	0.461768	4.25788	0.607137	4.05639	NA	NA	0.77368	1.4803e-05	0.644248	2.06373e-05	0.54376	4.98372e-05	NA	NA	0.911782	0.000593456	0.962727	0.00160411	0.936335	0.00287143	NA	NA
TNFRSF25	2.0538e-05	0.000796125	4.25896	Breast_Mammary_Tissue	3.81558e-05	0.00287541	-4.11837	Prostate	9.76234e-05	0.005236	-3.89642	NA	NA	NA	1	1	1	0	3	0.287565	-4.3316	0.461768	4.25788	0.607137	4.05639	NA	NA	0.77368	1.4803e-05	0.644248	2.06373e-05	0.54376	4.98372e-05	NA	NA	0.911782	0.000593456	0.962727	0.00160411	0.929809	0.00286048	NA	NA
TNFRSF25	2.0538e-05	0.000796125	4.25896	Breast_Mammary_Tissue	3.81558e-05	0.00287541	-4.11837	Skin_Not_Sun_Exposed_Suprapubic	9.76234e-05	0.00534079	-3.89642	NA	NA	NA	1	1	1	0	3	0.287565	-4.3316	0.461768	4.25788	0.607137	4.05639	NA	NA	0.77368	1.4803e-05	0.644248	2.06373e-05	0.54376	4.98372e-05	NA	NA	0.911782	0.000593456	0.962727	0.00160411	0.934501	0.00287362	NA	NA
TNFRSF25	2.0538e-05	0.000796125	4.25896	Breast_Mammary_Tissue	3.81558e-05	0.00287541	-4.11837	Skin_Sun_Exposed_Lower_leg	1.20152e-05	0.000981907	4.37731	NA	NA	NA	1	1	1	0	3	0.287565	-4.3316	0.461768	4.25788	-0.722775	-4.49053	NA	NA	0.77368	1.4803e-05	0.644248	2.06373e-05	0.469818	7.10472e-06	NA	NA	0.911782	0.000593456	0.962727	0.00160411	0.913285	0.000554892	NA	NA
TNFRSF25	2.0538e-05	0.000796125	4.25896	Breast_Mammary_Tissue	3.81558e-05	0.00287541	-4.11837	Small_Intestine_Terminal_Ileum	9.76234e-05	0.00527292	-3.89642	NA	NA	NA	1	1	1	0	3	0.287565	-4.3316	0.461768	4.25788	0.607137	4.05639	NA	NA	0.77368	1.4803e-05	0.644248	2.06373e-05	0.54376	4.98372e-05	NA	NA	0.911782	0.000593456	0.962727	0.00160411	0.931179	0.00280297	NA	NA
TNFRSF25	2.0538e-05	0.000796125	4.25896	Breast_Mammary_Tissue	3.81558e-05	0.00287541	-4.11837	Spleen	9.76234e-05	0.00501742	-3.89642	NA	NA	NA	1	1	1	0	3	0.287565	-4.3316	0.461768	4.25788	0.607137	4.05639	NA	NA	0.77368	1.4803e-05	0.644248	2.06373e-05	0.54376	4.98372e-05	NA	NA	0.911782	0.000593456	0.962727	0.00160411	0.924965	0.00267206	NA	NA
TNFRSF25	2.0538e-05	0.000796125	4.25896	Breast_Mammary_Tissue	3.81558e-05	0.00287541	-4.11837	Testis	9.76234e-05	0.00573098	-3.89642	NA	NA	NA	1	1	1	0	3	0.287565	-4.3316	0.461768	4.25788	0.607137	4.05639	NA	NA	0.77368	1.4803e-05	0.644248	2.06373e-05	0.54376	4.98372e-05	NA	NA	0.911782	0.000593456	0.962727	0.00160411	0.932669	0.00323313	NA	NA
TNFRSF25	2.0538e-05	0.000796125	4.25896	Breast_Mammary_Tissue	3.81558e-05	0.00287541	-4.11837	Thyroid	9.76234e-05	0.00499662	-3.89642	NA	NA	NA	1	1	1	0	3	0.287565	-4.3316	0.461768	4.25788	0.607137	4.05639	NA	NA	0.77368	1.4803e-05	0.644248	2.06373e-05	0.54376	4.98372e-05	NA	NA	0.911782	0.000593456	0.962727	0.00160411	0.928705	0.00271534	NA	NA
TNFRSF25	2.0538e-05	0.000796125	4.25896	Breast_Mammary_Tissue	3.81558e-05	0.00287541	-4.11837	Uterus	9.76234e-05	0.00528326	-3.89642	NA	NA	NA	1	1	1	0	3	0.287565	-4.3316	0.461768	4.25788	0.607137	4.05639	NA	NA	0.77368	1.4803e-05	0.644248	2.06373e-05	0.54376	4.98372e-05	NA	NA	0.911782	0.000593456	0.962727	0.00160411	0.931184	0.00277256	NA	NA
TNFRSF25	2.0538e-05	0.000796125	4.25896	Breast_Mammary_Tissue	3.81558e-05	0.00287541	-4.11837	Vagina	9.76234e-05	0.00553759	-3.89642	NA	NA	NA	1	1	1	0	3	0.287565	-4.3316	0.461768	4.25788	0.607137	4.05639	NA	NA	0.77368	1.4803e-05	0.644248	2.06373e-05	0.54376	4.98372e-05	NA	NA	0.911782	0.000593456	0.962727	0.00160411	0.931113	0.00291778	NA	NA
TNFRSF25	2.0538e-05	0.000796125	4.25896	Breast_Mammary_Tissue	3.81558e-05	0.00287541	-4.11837	Whole_Blood	9.76234e-05	0.00472908	-3.89642	NA	NA	NA	1	1	1	0	3	0.287565	-4.3316	0.461768	4.25788	0.607137	4.05639	NA	NA	0.77368	1.4803e-05	0.644248	2.06373e-05	0.54376	4.98372e-05	NA	NA	0.911782	0.000593456	0.962727	0.00160411	0.924845	0.00257988	NA	NA
TNFRSF25	2.0538e-05	0.000796125	4.25896	Breast_Mammary_Tissue	3.81558e-05	0.00287541	-4.11837	smultixcan	1.20152e-05	0.000890052	4.37731	NA	NA	NA	1	1	1	0	3	0.287565	-4.3316	0.461768	4.25788	-0.8379	-4.00202	NA	NA	0.77368	1.4803e-05	0.644248	2.06373e-05	0.398196	5.62094e-05	NA	NA	0.911782	0.000593456	0.962727	0.00160411	0.879715	0.00296407	NA	NA
TNFRSF25	2.0538e-05	0.000796125	4.25896	Lung	1.20152e-05	0.00101487	-4.37731	Adipose_Subcutaneous	9.76234e-05	0.00505781	-3.89642	NA	NA	NA	1	1	1	0	3	0.287565	-4.3316	0.62517	4.55414	0.607137	4.05639	NA	NA	0.77368	1.4803e-05	0.53186	5.26007e-06	0.54376	4.98372e-05	NA	NA	0.911782	0.000593456	0.941404	0.000480445	0.93177	0.00283055	NA	NA
TNFRSF25	2.0538e-05	0.000796125	4.25896	Lung	1.20152e-05	0.00101487	-4.37731	Adipose_Visceral_Omentum	9.76234e-05	0.00505616	-3.89642	NA	NA	NA	1	1	1	0	3	0.287565	-4.3316	0.62517	4.55414	0.607137	4.05639	NA	NA	0.77368	1.4803e-05	0.53186	5.26007e-06	0.54376	4.98372e-05	NA	NA	0.911782	0.000593456	0.941404	0.000480445	0.922799	0.00281248	NA	NA
TNFRSF25	2.0538e-05	0.000796125	4.25896	Lung	1.20152e-05	0.00101487	-4.37731	Adrenal_Gland	9.76234e-05	0.00501337	-3.89642	NA	NA	NA	1	1	1	0	3	0.287565	-4.3316	0.62517	4.55414	0.607137	4.05639	NA	NA	0.77368	1.4803e-05	0.53186	5.26007e-06	0.54376	4.98372e-05	NA	NA	0.911782	0.000593456	0.941404	0.000480445	0.928552	0.00276246	NA	NA
TNFRSF25	2.0538e-05	0.000796125	4.25896	Lung	1.20152e-05	0.00101487	-4.37731	Artery_Aorta	9.76234e-05	0.00492588	-3.89642	NA	NA	NA	1	1	1	0	3	0.287565	-4.3316	0.62517	4.55414	0.607137	4.05639	NA	NA	0.77368	1.4803e-05	0.53186	5.26007e-06	0.54376	4.98372e-05	NA	NA	0.911782	0.000593456	0.941404	0.000480445	0.93073	0.00272435	NA	NA
TNFRSF25	2.0538e-05	0.000796125	4.25896	Lung	1.20152e-05	0.00101487	-4.37731	Artery_Coronary	9.76234e-05	0.00533431	-3.89642	NA	NA	NA	1	1	1	0	3	0.287565	-4.3316	0.62517	4.55414	0.607137	4.05639	NA	NA	0.77368	1.4803e-05	0.53186	5.26007e-06	0.54376	4.98372e-05	NA	NA	0.911782	0.000593456	0.941404	0.000480445	0.922611	0.00286645	NA	NA
TNFRSF25	2.0538e-05	0.000796125	4.25896	Lung	1.20152e-05	0.00101487	-4.37731	Artery_Tibial	9.76234e-05	0.00481633	-3.89642	NA	NA	NA	1	1	1	0	3	0.287565	-4.3316	0.62517	4.55414	0.607137	4.05639	NA	NA	0.77368	1.4803e-05	0.53186	5.26007e-06	0.54376	4.98372e-05	NA	NA	0.911782	0.000593456	0.941404	0.000480445	0.927898	0.00267528	NA	NA
TNFRSF25	2.0538e-05	0.000796125	4.25896	Lung	1.20152e-05	0.00101487	-4.37731	Brain_Amygdala	9.76234e-05	0.0063324	-3.89642	NA	NA	NA	1	1	1	0	3	0.287565	-4.3316	0.62517	4.55414	0.607137	4.05639	NA	NA	0.77368	1.4803e-05	0.53186	5.26007e-06	0.54376	4.98372e-05	NA	NA	0.911782	0.000593456	0.941404	0.000480445	0.93719	0.00356781	NA	NA
TNFRSF25	2.0538e-05	0.000796125	4.25896	Lung	1.20152e-05	0.00101487	-4.37731	Brain_Caudate_basal_ganglia	9.76234e-05	0.00562925	-3.89642	NA	NA	NA	1	1	1	0	3	0.287565	-4.3316	0.62517	4.55414	0.607137	4.05639	NA	NA	0.77368	1.4803e-05	0.53186	5.26007e-06	0.54376	4.98372e-05	NA	NA	0.911782	0.000593456	0.941404	0.000480445	0.931051	0.00308486	NA	NA
TNFRSF25	2.0538e-05	0.000796125	4.25896	Lung	1.20152e-05	0.00101487	-4.37731	Brain_Cerebellar_Hemisphere	9.76234e-05	0.00506873	-3.89642	NA	NA	NA	1	1	1	0	3	0.287565	-4.3316	0.62517	4.55414	0.607137	4.05639	NA	NA	0.77368	1.4803e-05	0.53186	5.26007e-06	0.54376	4.98372e-05	NA	NA	0.911782	0.000593456	0.941404	0.000480445	0.926018	0.00273903	NA	NA
TNFRSF25	2.0538e-05	0.000796125	4.25896	Lung	1.20152e-05	0.00101487	-4.37731	Brain_Cerebellum	9.76234e-05	0.00525741	-3.89642	NA	NA	NA	1	1	1	0	3	0.287565	-4.3316	0.62517	4.55414	0.607137	4.05639	NA	NA	0.77368	1.4803e-05	0.53186	5.26007e-06	0.54376	4.98372e-05	NA	NA	0.911782	0.000593456	0.941404	0.000480445	0.925458	0.00276919	NA	NA
TNFRSF25	2.0538e-05	0.000796125	4.25896	Lung	1.20152e-05	0.00101487	-4.37731	Brain_Cortex	9.76234e-05	0.0053752	-3.89642	NA	NA	NA	1	1	1	0	3	0.287565	-4.3316	0.62517	4.55414	0.607137	4.05639	NA	NA	0.77368	1.4803e-05	0.53186	5.26007e-06	0.54376	4.98372e-05	NA	NA	0.911782	0.000593456	0.941404	0.000480445	0.928637	0.00292629	NA	NA
TNFRSF25	2.0538e-05	0.000796125	4.25896	Lung	1.20152e-05	0.00101487	-4.37731	Brain_Frontal_Cortex_BA9	9.76234e-05	0.00557348	-3.89642	NA	NA	NA	1	1	1	0	3	0.287565	-4.3316	0.62517	4.55414	0.607137	4.05639	NA	NA	0.77368	1.4803e-05	0.53186	5.26007e-06	0.54376	4.98372e-05	NA	NA	0.911782	0.000593456	0.941404	0.000480445	0.924896	0.00299081	NA	NA
TNFRSF25	2.0538e-05	0.000796125	4.25896	Lung	1.20152e-05	0.00101487	-4.37731	Brain_Hippocampus	9.76234e-05	0.0066422	-3.89642	NA	NA	NA	1	1	1	0	3	0.287565	-4.3316	0.62517	4.55414	0.607137	4.05639	NA	NA	0.77368	1.4803e-05	0.53186	5.26007e-06	0.54376	4.98372e-05	NA	NA	0.911782	0.000593456	0.941404	0.000480445	0.937332	0.00350791	NA	NA
TNFRSF25	2.0538e-05	0.000796125	4.25896	Lung	1.20152e-05	0.00101487	-4.37731	Brain_Hypothalamus	9.76234e-05	0.00572763	-3.89642	NA	NA	NA	1	1	1	0	3	0.287565	-4.3316	0.62517	4.55414	0.607137	4.05639	NA	NA	0.77368	1.4803e-05	0.53186	5.26007e-06	0.54376	4.98372e-05	NA	NA	0.911782	0.000593456	0.941404	0.000480445	0.930102	0.00335155	NA	NA
TNFRSF25	2.0538e-05	0.000796125	4.25896	Lung	1.20152e-05	0.00101487	-4.37731	Brain_Nucleus_accumbens_basal_ganglia	9.76234e-05	0.00594993	-3.89642	NA	NA	NA	1	1	1	0	3	0.287565	-4.3316	0.62517	4.55414	0.607137	4.05639	NA	NA	0.77368	1.4803e-05	0.53186	5.26007e-06	0.54376	4.98372e-05	NA	NA	0.911782	0.000593456	0.941404	0.000480445	0.931746	0.00321099	NA	NA
TNFRSF25	2.0538e-05	0.000796125	4.25896	Lung	1.20152e-05	0.00101487	-4.37731	Brain_Spinal_cord_cervical_c-1	9.76234e-05	0.00618091	-3.89642	NA	NA	NA	1	1	1	0	3	0.287565	-4.3316	0.62517	4.55414	0.607137	4.05639	NA	NA	0.77368	1.4803e-05	0.53186	5.26007e-06	0.54376	4.98372e-05	NA	NA	0.911782	0.000593456	0.941404	0.000480445	0.930243	0.00339201	NA	NA
TNFRSF25	2.0538e-05	0.000796125	4.25896	Lung	1.20152e-05	0.00101487	-4.37731	Brain_Substantia_nigra	9.76234e-05	0.00696224	-3.89642	NA	NA	NA	1	1	1	0	3	0.287565	-4.3316	0.62517	4.55414	0.607137	4.05639	NA	NA	0.77368	1.4803e-05	0.53186	5.26007e-06	0.54376	4.98372e-05	NA	NA	0.911782	0.000593456	0.941404	0.000480445	0.927117	0.00390298	NA	NA
TNFRSF25	2.0538e-05	0.000796125	4.25896	Lung	1.20152e-05	0.00101487	-4.37731	Breast_Mammary_Tissue	9.76234e-05	0.00492905	-3.89642	NA	NA	NA	1	1	1	0	3	0.287565	-4.3316	0.62517	4.55414	0.607137	4.05639	NA	NA	0.77368	1.4803e-05	0.53186	5.26007e-06	0.54376	4.98372e-05	NA	NA	0.911782	0.000593456	0.941404	0.000480445	0.930643	0.00270672	NA	NA
TNFRSF25	2.0538e-05	0.000796125	4.25896	Lung	1.20152e-05	0.00101487	-4.37731	Colon_Sigmoid	9.76234e-05	0.00489491	-3.89642	NA	NA	NA	1	1	1	0	3	0.287565	-4.3316	0.62517	4.55414	0.607137	4.05639	NA	NA	0.77368	1.4803e-05	0.53186	5.26007e-06	0.54376	4.98372e-05	NA	NA	0.911782	0.000593456	0.941404	0.000480445	0.932809	0.00268603	NA	NA
TNFRSF25	2.0538e-05	0.000796125	4.25896	Lung	1.20152e-05	0.00101487	-4.37731	Colon_Transverse	9.76234e-05	0.00528757	-3.89642	NA	NA	NA	1	1	1	0	3	0.287565	-4.3316	0.62517	4.55414	0.607137	4.05639	NA	NA	0.77368	1.4803e-05	0.53186	5.26007e-06	0.54376	4.98372e-05	NA	NA	0.911782	0.000593456	0.941404	0.000480445	0.928749	0.0030096	NA	NA
TNFRSF25	2.0538e-05	0.000796125	4.25896	Lung	1.20152e-05	0.00101487	-4.37731	Esophagus_Gastroesophageal_Junction	9.76234e-05	0.00501283	-3.89642	NA	NA	NA	1	1	1	0	3	0.287565	-4.3316	0.62517	4.55414	0.607137	4.05639	NA	NA	0.77368	1.4803e-05	0.53186	5.26007e-06	0.54376	4.98372e-05	NA	NA	0.911782	0.000593456	0.941404	0.000480445	0.931393	0.00278255	NA	NA
TNFRSF25	2.0538e-05	0.000796125	4.25896	Lung	1.20152e-05	0.00101487	-4.37731	Esophagus_Mucosa	9.76234e-05	0.0051194	-3.89642	NA	NA	NA	1	1	1	0	3	0.287565	-4.3316	0.62517	4.55414	0.607137	4.05639	NA	NA	0.77368	1.4803e-05	0.53186	5.26007e-06	0.54376	4.98372e-05	NA	NA	0.911782	0.000593456	0.941404	0.000480445	0.932132	0.00274743	NA	NA
TNFRSF25	2.0538e-05	0.000796125	4.25896	Lung	1.20152e-05	0.00101487	-4.37731	Esophagus_Muscularis	2.98148e-05	0.00195567	-4.17488	NA	NA	NA	1	1	1	0	3	0.287565	-4.3316	0.62517	4.55414	-0.04266	4.2369	NA	NA	0.77368	1.4803e-05	0.53186	5.26007e-06	0.965973	2.26622e-05	NA	NA	0.911782	0.000593456	0.941404	0.000480445	0.99736	0.00140493	NA	NA
TNFRSF25	2.0538e-05	0.000796125	4.25896	Lung	1.20152e-05	0.00101487	-4.37731	Heart_Atrial_Appendage	9.76234e-05	0.00550038	-3.89642	NA	NA	NA	1	1	1	0	3	0.287565	-4.3316	0.62517	4.55414	0.607137	4.05639	NA	NA	0.77368	1.4803e-05	0.53186	5.26007e-06	0.54376	4.98372e-05	NA	NA	0.911782	0.000593456	0.941404	0.000480445	0.933283	0.0030191	NA	NA
TNFRSF25	2.0538e-05	0.000796125	4.25896	Lung	1.20152e-05	0.00101487	-4.37731	Heart_Left_Ventricle	9.76234e-05	0.00567585	3.89642	NA	NA	NA	1	1	1	0	3	0.287565	-4.3316	0.62517	4.55414	-0.607137	-4.05639	NA	NA	0.77368	1.4803e-05	0.53186	5.26007e-06	0.54376	4.98372e-05	NA	NA	0.911782	0.000593456	0.941404	0.000480445	0.936567	0.00311672	NA	NA
TNFRSF25	2.0538e-05	0.000796125	4.25896	Lung	1.20152e-05	0.00101487	-4.37731	Liver	9.76234e-05	0.00550641	-3.89642	NA	NA	NA	1	1	1	0	3	0.287565	-4.3316	0.62517	4.55414	0.607137	4.05639	NA	NA	0.77368	1.4803e-05	0.53186	5.26007e-06	0.54376	4.98372e-05	NA	NA	0.911782	0.000593456	0.941404	0.000480445	0.918958	0.00308826	NA	NA
TNFRSF25	2.0538e-05	0.000796125	4.25896	Lung	1.20152e-05	0.00101487	-4.37731	Lung	9.76234e-05	0.00495778	-3.89642	NA	NA	NA	1	1	1	0	3	0.287565	-4.3316	0.62517	4.55414	0.607137	4.05639	NA	NA	0.77368	1.4803e-05	0.53186	5.26007e-06	0.54376	4.98372e-05	NA	NA	0.911782	0.000593456	0.941404	0.000480445	0.92902	0.00279389	NA	NA
TNFRSF25	2.0538e-05	0.000796125	4.25896	Lung	1.20152e-05	0.00101487	-4.37731	Minor_Salivary_Gland	9.76234e-05	0.00499396	-3.89642	NA	NA	NA	1	1	1	0	3	0.287565	-4.3316	0.62517	4.55414	0.607137	4.05639	NA	NA	0.77368	1.4803e-05	0.53186	5.26007e-06	0.54376	4.98372e-05	NA	NA	0.911782	0.000593456	0.941404	0.000480445	0.927685	0.00284515	NA	NA
TNFRSF25	2.0538e-05	0.000796125	4.25896	Lung	1.20152e-05	0.00101487	-4.37731	Nerve_Tibial	9.76234e-05	0.00522268	-3.89642	NA	NA	NA	1	1	1	0	3	0.287565	-4.3316	0.62517	4.55414	0.607137	4.05639	NA	NA	0.77368	1.4803e-05	0.53186	5.26007e-06	0.54376	4.98372e-05	NA	NA	0.911782	0.000593456	0.941404	0.000480445	0.929879	0.0029156	NA	NA
TNFRSF25	2.0538e-05	0.000796125	4.25896	Lung	1.20152e-05	0.00101487	-4.37731	Ovary	9.76234e-05	0.00518059	-3.89642	NA	NA	NA	1	1	1	0	3	0.287565	-4.3316	0.62517	4.55414	0.607137	4.05639	NA	NA	0.77368	1.4803e-05	0.53186	5.26007e-06	0.54376	4.98372e-05	NA	NA	0.911782	0.000593456	0.941404	0.000480445	0.931679	0.00277578	NA	NA
TNFRSF25	2.0538e-05	0.000796125	4.25896	Lung	1.20152e-05	0.00101487	-4.37731	Pancreas	9.76234e-05	0.00530108	-3.89642	NA	NA	NA	1	1	1	0	3	0.287565	-4.3316	0.62517	4.55414	0.607137	4.05639	NA	NA	0.77368	1.4803e-05	0.53186	5.26007e-06	0.54376	4.98372e-05	NA	NA	0.911782	0.000593456	0.941404	0.000480445	0.928685	0.0029559	NA	NA
TNFRSF25	2.0538e-05	0.000796125	4.25896	Lung	1.20152e-05	0.00101487	-4.37731	Pituitary	9.76234e-05	0.00534891	-3.89642	NA	NA	NA	1	1	1	0	3	0.287565	-4.3316	0.62517	4.55414	0.607137	4.05639	NA	NA	0.77368	1.4803e-05	0.53186	5.26007e-06	0.54376	4.98372e-05	NA	NA	0.911782	0.000593456	0.941404	0.000480445	0.936335	0.00287143	NA	NA
TNFRSF25	2.0538e-05	0.000796125	4.25896	Lung	1.20152e-05	0.00101487	-4.37731	Prostate	9.76234e-05	0.005236	-3.89642	NA	NA	NA	1	1	1	0	3	0.287565	-4.3316	0.62517	4.55414	0.607137	4.05639	NA	NA	0.77368	1.4803e-05	0.53186	5.26007e-06	0.54376	4.98372e-05	NA	NA	0.911782	0.000593456	0.941404	0.000480445	0.929809	0.00286048	NA	NA
TNFRSF25	2.0538e-05	0.000796125	4.25896	Lung	1.20152e-05	0.00101487	-4.37731	Skin_Not_Sun_Exposed_Suprapubic	9.76234e-05	0.00534079	-3.89642	NA	NA	NA	1	1	1	0	3	0.287565	-4.3316	0.62517	4.55414	0.607137	4.05639	NA	NA	0.77368	1.4803e-05	0.53186	5.26007e-06	0.54376	4.98372e-05	NA	NA	0.911782	0.000593456	0.941404	0.000480445	0.934501	0.00287362	NA	NA
TNFRSF25	2.0538e-05	0.000796125	4.25896	Lung	1.20152e-05	0.00101487	-4.37731	Skin_Sun_Exposed_Lower_leg	1.20152e-05	0.000981907	4.37731	NA	NA	NA	1	1	1	0	3	0.287565	-4.3316	0.62517	4.55414	-0.722775	-4.49053	NA	NA	0.77368	1.4803e-05	0.53186	5.26007e-06	0.469818	7.10472e-06	NA	NA	0.911782	0.000593456	0.941404	0.000480445	0.913285	0.000554892	NA	NA
TNFRSF25	2.0538e-05	0.000796125	4.25896	Lung	1.20152e-05	0.00101487	-4.37731	Small_Intestine_Terminal_Ileum	9.76234e-05	0.00527292	-3.89642	NA	NA	NA	1	1	1	0	3	0.287565	-4.3316	0.62517	4.55414	0.607137	4.05639	NA	NA	0.77368	1.4803e-05	0.53186	5.26007e-06	0.54376	4.98372e-05	NA	NA	0.911782	0.000593456	0.941404	0.000480445	0.931179	0.00280297	NA	NA
TNFRSF25	2.0538e-05	0.000796125	4.25896	Lung	1.20152e-05	0.00101487	-4.37731	Spleen	9.76234e-05	0.00501742	-3.89642	NA	NA	NA	1	1	1	0	3	0.287565	-4.3316	0.62517	4.55414	0.607137	4.05639	NA	NA	0.77368	1.4803e-05	0.53186	5.26007e-06	0.54376	4.98372e-05	NA	NA	0.911782	0.000593456	0.941404	0.000480445	0.924965	0.00267206	NA	NA
TNFRSF25	2.0538e-05	0.000796125	4.25896	Lung	1.20152e-05	0.00101487	-4.37731	Testis	9.76234e-05	0.00573098	-3.89642	NA	NA	NA	1	1	1	0	3	0.287565	-4.3316	0.62517	4.55414	0.607137	4.05639	NA	NA	0.77368	1.4803e-05	0.53186	5.26007e-06	0.54376	4.98372e-05	NA	NA	0.911782	0.000593456	0.941404	0.000480445	0.932669	0.00323313	NA	NA
TNFRSF25	2.0538e-05	0.000796125	4.25896	Lung	1.20152e-05	0.00101487	-4.37731	Thyroid	9.76234e-05	0.00499662	-3.89642	NA	NA	NA	1	1	1	0	3	0.287565	-4.3316	0.62517	4.55414	0.607137	4.05639	NA	NA	0.77368	1.4803e-05	0.53186	5.26007e-06	0.54376	4.98372e-05	NA	NA	0.911782	0.000593456	0.941404	0.000480445	0.928705	0.00271534	NA	NA
TNFRSF25	2.0538e-05	0.000796125	4.25896	Lung	1.20152e-05	0.00101487	-4.37731	Uterus	9.76234e-05	0.00528326	-3.89642	NA	NA	NA	1	1	1	0	3	0.287565	-4.3316	0.62517	4.55414	0.607137	4.05639	NA	NA	0.77368	1.4803e-05	0.53186	5.26007e-06	0.54376	4.98372e-05	NA	NA	0.911782	0.000593456	0.941404	0.000480445	0.931184	0.00277256	NA	NA
TNFRSF25	2.0538e-05	0.000796125	4.25896	Lung	1.20152e-05	0.00101487	-4.37731	Vagina	9.76234e-05	0.00553759	-3.89642	NA	NA	NA	1	1	1	0	3	0.287565	-4.3316	0.62517	4.55414	0.607137	4.05639	NA	NA	0.77368	1.4803e-05	0.53186	5.26007e-06	0.54376	4.98372e-05	NA	NA	0.911782	0.000593456	0.941404	0.000480445	0.931113	0.00291778	NA	NA
TNFRSF25	2.0538e-05	0.000796125	4.25896	Lung	1.20152e-05	0.00101487	-4.37731	Whole_Blood	9.76234e-05	0.00472908	-3.89642	NA	NA	NA	1	1	1	0	3	0.287565	-4.3316	0.62517	4.55414	0.607137	4.05639	NA	NA	0.77368	1.4803e-05	0.53186	5.26007e-06	0.54376	4.98372e-05	NA	NA	0.911782	0.000593456	0.941404	0.000480445	0.924845	0.00257988	NA	NA
TNFRSF25	2.0538e-05	0.000796125	4.25896	Lung	1.20152e-05	0.00101487	-4.37731	smultixcan	1.20152e-05	0.000890052	4.37731	NA	NA	NA	1	1	1	0	3	0.287565	-4.3316	0.62517	4.55414	-0.8379	-4.00202	NA	NA	0.77368	1.4803e-05	0.53186	5.26007e-06	0.398196	5.62094e-05	NA	NA	0.911782	0.000593456	0.941404	0.000480445	0.879715	0.00296407	NA	NA
TNFRSF25	2.0538e-05	0.000796125	4.25896	Muscle_Skeletal	1.20152e-05	0.000958258	-4.37731	Adipose_Subcutaneous	9.76234e-05	0.00505781	-3.89642	NA	NA	NA	1	1	1	0	3	0.287565	-4.3316	0.62517	4.55414	0.607137	4.05639	NA	NA	0.77368	1.4803e-05	0.53186	5.26007e-06	0.54376	4.98372e-05	NA	NA	0.911782	0.000593456	0.928113	0.000460609	0.93177	0.00283055	NA	NA
TNFRSF25	2.0538e-05	0.000796125	4.25896	Muscle_Skeletal	1.20152e-05	0.000958258	-4.37731	Adipose_Visceral_Omentum	9.76234e-05	0.00505616	-3.89642	NA	NA	NA	1	1	1	0	3	0.287565	-4.3316	0.62517	4.55414	0.607137	4.05639	NA	NA	0.77368	1.4803e-05	0.53186	5.26007e-06	0.54376	4.98372e-05	NA	NA	0.911782	0.000593456	0.928113	0.000460609	0.922799	0.00281248	NA	NA
TNFRSF25	2.0538e-05	0.000796125	4.25896	Muscle_Skeletal	1.20152e-05	0.000958258	-4.37731	Adrenal_Gland	9.76234e-05	0.00501337	-3.89642	NA	NA	NA	1	1	1	0	3	0.287565	-4.3316	0.62517	4.55414	0.607137	4.05639	NA	NA	0.77368	1.4803e-05	0.53186	5.26007e-06	0.54376	4.98372e-05	NA	NA	0.911782	0.000593456	0.928113	0.000460609	0.928552	0.00276246	NA	NA
TNFRSF25	2.0538e-05	0.000796125	4.25896	Muscle_Skeletal	1.20152e-05	0.000958258	-4.37731	Artery_Aorta	9.76234e-05	0.00492588	-3.89642	NA	NA	NA	1	1	1	0	3	0.287565	-4.3316	0.62517	4.55414	0.607137	4.05639	NA	NA	0.77368	1.4803e-05	0.53186	5.26007e-06	0.54376	4.98372e-05	NA	NA	0.911782	0.000593456	0.928113	0.000460609	0.93073	0.00272435	NA	NA
TNFRSF25	2.0538e-05	0.000796125	4.25896	Muscle_Skeletal	1.20152e-05	0.000958258	-4.37731	Artery_Coronary	9.76234e-05	0.00533431	-3.89642	NA	NA	NA	1	1	1	0	3	0.287565	-4.3316	0.62517	4.55414	0.607137	4.05639	NA	NA	0.77368	1.4803e-05	0.53186	5.26007e-06	0.54376	4.98372e-05	NA	NA	0.911782	0.000593456	0.928113	0.000460609	0.922611	0.00286645	NA	NA
TNFRSF25	2.0538e-05	0.000796125	4.25896	Muscle_Skeletal	1.20152e-05	0.000958258	-4.37731	Artery_Tibial	9.76234e-05	0.00481633	-3.89642	NA	NA	NA	1	1	1	0	3	0.287565	-4.3316	0.62517	4.55414	0.607137	4.05639	NA	NA	0.77368	1.4803e-05	0.53186	5.26007e-06	0.54376	4.98372e-05	NA	NA	0.911782	0.000593456	0.928113	0.000460609	0.927898	0.00267528	NA	NA
TNFRSF25	2.0538e-05	0.000796125	4.25896	Muscle_Skeletal	1.20152e-05	0.000958258	-4.37731	Brain_Amygdala	9.76234e-05	0.0063324	-3.89642	NA	NA	NA	1	1	1	0	3	0.287565	-4.3316	0.62517	4.55414	0.607137	4.05639	NA	NA	0.77368	1.4803e-05	0.53186	5.26007e-06	0.54376	4.98372e-05	NA	NA	0.911782	0.000593456	0.928113	0.000460609	0.93719	0.00356781	NA	NA
TNFRSF25	2.0538e-05	0.000796125	4.25896	Muscle_Skeletal	1.20152e-05	0.000958258	-4.37731	Brain_Caudate_basal_ganglia	9.76234e-05	0.00562925	-3.89642	NA	NA	NA	1	1	1	0	3	0.287565	-4.3316	0.62517	4.55414	0.607137	4.05639	NA	NA	0.77368	1.4803e-05	0.53186	5.26007e-06	0.54376	4.98372e-05	NA	NA	0.911782	0.000593456	0.928113	0.000460609	0.931051	0.00308486	NA	NA
TNFRSF25	2.0538e-05	0.000796125	4.25896	Muscle_Skeletal	1.20152e-05	0.000958258	-4.37731	Brain_Cerebellar_Hemisphere	9.76234e-05	0.00506873	-3.89642	NA	NA	NA	1	1	1	0	3	0.287565	-4.3316	0.62517	4.55414	0.607137	4.05639	NA	NA	0.77368	1.4803e-05	0.53186	5.26007e-06	0.54376	4.98372e-05	NA	NA	0.911782	0.000593456	0.928113	0.000460609	0.926018	0.00273903	NA	NA
TNFRSF25	2.0538e-05	0.000796125	4.25896	Muscle_Skeletal	1.20152e-05	0.000958258	-4.37731	Brain_Cerebellum	9.76234e-05	0.00525741	-3.89642	NA	NA	NA	1	1	1	0	3	0.287565	-4.3316	0.62517	4.55414	0.607137	4.05639	NA	NA	0.77368	1.4803e-05	0.53186	5.26007e-06	0.54376	4.98372e-05	NA	NA	0.911782	0.000593456	0.928113	0.000460609	0.925458	0.00276919	NA	NA
TNFRSF25	2.0538e-05	0.000796125	4.25896	Muscle_Skeletal	1.20152e-05	0.000958258	-4.37731	Brain_Cortex	9.76234e-05	0.0053752	-3.89642	NA	NA	NA	1	1	1	0	3	0.287565	-4.3316	0.62517	4.55414	0.607137	4.05639	NA	NA	0.77368	1.4803e-05	0.53186	5.26007e-06	0.54376	4.98372e-05	NA	NA	0.911782	0.000593456	0.928113	0.000460609	0.928637	0.00292629	NA	NA
TNFRSF25	2.0538e-05	0.000796125	4.25896	Muscle_Skeletal	1.20152e-05	0.000958258	-4.37731	Brain_Frontal_Cortex_BA9	9.76234e-05	0.00557348	-3.89642	NA	NA	NA	1	1	1	0	3	0.287565	-4.3316	0.62517	4.55414	0.607137	4.05639	NA	NA	0.77368	1.4803e-05	0.53186	5.26007e-06	0.54376	4.98372e-05	NA	NA	0.911782	0.000593456	0.928113	0.000460609	0.924896	0.00299081	NA	NA
TNFRSF25	2.0538e-05	0.000796125	4.25896	Muscle_Skeletal	1.20152e-05	0.000958258	-4.37731	Brain_Hippocampus	9.76234e-05	0.0066422	-3.89642	NA	NA	NA	1	1	1	0	3	0.287565	-4.3316	0.62517	4.55414	0.607137	4.05639	NA	NA	0.77368	1.4803e-05	0.53186	5.26007e-06	0.54376	4.98372e-05	NA	NA	0.911782	0.000593456	0.928113	0.000460609	0.937332	0.00350791	NA	NA
TNFRSF25	2.0538e-05	0.000796125	4.25896	Muscle_Skeletal	1.20152e-05	0.000958258	-4.37731	Brain_Hypothalamus	9.76234e-05	0.00572763	-3.89642	NA	NA	NA	1	1	1	0	3	0.287565	-4.3316	0.62517	4.55414	0.607137	4.05639	NA	NA	0.77368	1.4803e-05	0.53186	5.26007e-06	0.54376	4.98372e-05	NA	NA	0.911782	0.000593456	0.928113	0.000460609	0.930102	0.00335155	NA	NA
TNFRSF25	2.0538e-05	0.000796125	4.25896	Muscle_Skeletal	1.20152e-05	0.000958258	-4.37731	Brain_Nucleus_accumbens_basal_ganglia	9.76234e-05	0.00594993	-3.89642	NA	NA	NA	1	1	1	0	3	0.287565	-4.3316	0.62517	4.55414	0.607137	4.05639	NA	NA	0.77368	1.4803e-05	0.53186	5.26007e-06	0.54376	4.98372e-05	NA	NA	0.911782	0.000593456	0.928113	0.000460609	0.931746	0.00321099	NA	NA
TNFRSF25	2.0538e-05	0.000796125	4.25896	Muscle_Skeletal	1.20152e-05	0.000958258	-4.37731	Brain_Spinal_cord_cervical_c-1	9.76234e-05	0.00618091	-3.89642	NA	NA	NA	1	1	1	0	3	0.287565	-4.3316	0.62517	4.55414	0.607137	4.05639	NA	NA	0.77368	1.4803e-05	0.53186	5.26007e-06	0.54376	4.98372e-05	NA	NA	0.911782	0.000593456	0.928113	0.000460609	0.930243	0.00339201	NA	NA
TNFRSF25	2.0538e-05	0.000796125	4.25896	Muscle_Skeletal	1.20152e-05	0.000958258	-4.37731	Brain_Substantia_nigra	9.76234e-05	0.00696224	-3.89642	NA	NA	NA	1	1	1	0	3	0.287565	-4.3316	0.62517	4.55414	0.607137	4.05639	NA	NA	0.77368	1.4803e-05	0.53186	5.26007e-06	0.54376	4.98372e-05	NA	NA	0.911782	0.000593456	0.928113	0.000460609	0.927117	0.00390298	NA	NA
TNFRSF25	2.0538e-05	0.000796125	4.25896	Muscle_Skeletal	1.20152e-05	0.000958258	-4.37731	Breast_Mammary_Tissue	9.76234e-05	0.00492905	-3.89642	NA	NA	NA	1	1	1	0	3	0.287565	-4.3316	0.62517	4.55414	0.607137	4.05639	NA	NA	0.77368	1.4803e-05	0.53186	5.26007e-06	0.54376	4.98372e-05	NA	NA	0.911782	0.000593456	0.928113	0.000460609	0.930643	0.00270672	NA	NA
TNFRSF25	2.0538e-05	0.000796125	4.25896	Muscle_Skeletal	1.20152e-05	0.000958258	-4.37731	Colon_Sigmoid	9.76234e-05	0.00489491	-3.89642	NA	NA	NA	1	1	1	0	3	0.287565	-4.3316	0.62517	4.55414	0.607137	4.05639	NA	NA	0.77368	1.4803e-05	0.53186	5.26007e-06	0.54376	4.98372e-05	NA	NA	0.911782	0.000593456	0.928113	0.000460609	0.932809	0.00268603	NA	NA
TNFRSF25	2.0538e-05	0.000796125	4.25896	Muscle_Skeletal	1.20152e-05	0.000958258	-4.37731	Colon_Transverse	9.76234e-05	0.00528757	-3.89642	NA	NA	NA	1	1	1	0	3	0.287565	-4.3316	0.62517	4.55414	0.607137	4.05639	NA	NA	0.77368	1.4803e-05	0.53186	5.26007e-06	0.54376	4.98372e-05	NA	NA	0.911782	0.000593456	0.928113	0.000460609	0.928749	0.0030096	NA	NA
TNFRSF25	2.0538e-05	0.000796125	4.25896	Muscle_Skeletal	1.20152e-05	0.000958258	-4.37731	Esophagus_Gastroesophageal_Junction	9.76234e-05	0.00501283	-3.89642	NA	NA	NA	1	1	1	0	3	0.287565	-4.3316	0.62517	4.55414	0.607137	4.05639	NA	NA	0.77368	1.4803e-05	0.53186	5.26007e-06	0.54376	4.98372e-05	NA	NA	0.911782	0.000593456	0.928113	0.000460609	0.931393	0.00278255	NA	NA
TNFRSF25	2.0538e-05	0.000796125	4.25896	Muscle_Skeletal	1.20152e-05	0.000958258	-4.37731	Esophagus_Mucosa	9.76234e-05	0.0051194	-3.89642	NA	NA	NA	1	1	1	0	3	0.287565	-4.3316	0.62517	4.55414	0.607137	4.05639	NA	NA	0.77368	1.4803e-05	0.53186	5.26007e-06	0.54376	4.98372e-05	NA	NA	0.911782	0.000593456	0.928113	0.000460609	0.932132	0.00274743	NA	NA
TNFRSF25	2.0538e-05	0.000796125	4.25896	Muscle_Skeletal	1.20152e-05	0.000958258	-4.37731	Esophagus_Muscularis	2.98148e-05	0.00195567	-4.17488	NA	NA	NA	1	1	1	0	3	0.287565	-4.3316	0.62517	4.55414	-0.04266	4.2369	NA	NA	0.77368	1.4803e-05	0.53186	5.26007e-06	0.965973	2.26622e-05	NA	NA	0.911782	0.000593456	0.928113	0.000460609	0.99736	0.00140493	NA	NA
TNFRSF25	2.0538e-05	0.000796125	4.25896	Muscle_Skeletal	1.20152e-05	0.000958258	-4.37731	Heart_Atrial_Appendage	9.76234e-05	0.00550038	-3.89642	NA	NA	NA	1	1	1	0	3	0.287565	-4.3316	0.62517	4.55414	0.607137	4.05639	NA	NA	0.77368	1.4803e-05	0.53186	5.26007e-06	0.54376	4.98372e-05	NA	NA	0.911782	0.000593456	0.928113	0.000460609	0.933283	0.0030191	NA	NA
TNFRSF25	2.0538e-05	0.000796125	4.25896	Muscle_Skeletal	1.20152e-05	0.000958258	-4.37731	Heart_Left_Ventricle	9.76234e-05	0.00567585	3.89642	NA	NA	NA	1	1	1	0	3	0.287565	-4.3316	0.62517	4.55414	-0.607137	-4.05639	NA	NA	0.77368	1.4803e-05	0.53186	5.26007e-06	0.54376	4.98372e-05	NA	NA	0.911782	0.000593456	0.928113	0.000460609	0.936567	0.00311672	NA	NA
TNFRSF25	2.0538e-05	0.000796125	4.25896	Muscle_Skeletal	1.20152e-05	0.000958258	-4.37731	Liver	9.76234e-05	0.00550641	-3.89642	NA	NA	NA	1	1	1	0	3	0.287565	-4.3316	0.62517	4.55414	0.607137	4.05639	NA	NA	0.77368	1.4803e-05	0.53186	5.26007e-06	0.54376	4.98372e-05	NA	NA	0.911782	0.000593456	0.928113	0.000460609	0.918958	0.00308826	NA	NA
TNFRSF25	2.0538e-05	0.000796125	4.25896	Muscle_Skeletal	1.20152e-05	0.000958258	-4.37731	Lung	9.76234e-05	0.00495778	-3.89642	NA	NA	NA	1	1	1	0	3	0.287565	-4.3316	0.62517	4.55414	0.607137	4.05639	NA	NA	0.77368	1.4803e-05	0.53186	5.26007e-06	0.54376	4.98372e-05	NA	NA	0.911782	0.000593456	0.928113	0.000460609	0.92902	0.00279389	NA	NA
TNFRSF25	2.0538e-05	0.000796125	4.25896	Muscle_Skeletal	1.20152e-05	0.000958258	-4.37731	Minor_Salivary_Gland	9.76234e-05	0.00499396	-3.89642	NA	NA	NA	1	1	1	0	3	0.287565	-4.3316	0.62517	4.55414	0.607137	4.05639	NA	NA	0.77368	1.4803e-05	0.53186	5.26007e-06	0.54376	4.98372e-05	NA	NA	0.911782	0.000593456	0.928113	0.000460609	0.927685	0.00284515	NA	NA
TNFRSF25	2.0538e-05	0.000796125	4.25896	Muscle_Skeletal	1.20152e-05	0.000958258	-4.37731	Nerve_Tibial	9.76234e-05	0.00522268	-3.89642	NA	NA	NA	1	1	1	0	3	0.287565	-4.3316	0.62517	4.55414	0.607137	4.05639	NA	NA	0.77368	1.4803e-05	0.53186	5.26007e-06	0.54376	4.98372e-05	NA	NA	0.911782	0.000593456	0.928113	0.000460609	0.929879	0.0029156	NA	NA
TNFRSF25	2.0538e-05	0.000796125	4.25896	Muscle_Skeletal	1.20152e-05	0.000958258	-4.37731	Ovary	9.76234e-05	0.00518059	-3.89642	NA	NA	NA	1	1	1	0	3	0.287565	-4.3316	0.62517	4.55414	0.607137	4.05639	NA	NA	0.77368	1.4803e-05	0.53186	5.26007e-06	0.54376	4.98372e-05	NA	NA	0.911782	0.000593456	0.928113	0.000460609	0.931679	0.00277578	NA	NA
TNFRSF25	2.0538e-05	0.000796125	4.25896	Muscle_Skeletal	1.20152e-05	0.000958258	-4.37731	Pancreas	9.76234e-05	0.00530108	-3.89642	NA	NA	NA	1	1	1	0	3	0.287565	-4.3316	0.62517	4.55414	0.607137	4.05639	NA	NA	0.77368	1.4803e-05	0.53186	5.26007e-06	0.54376	4.98372e-05	NA	NA	0.911782	0.000593456	0.928113	0.000460609	0.928685	0.0029559	NA	NA
TNFRSF25	2.0538e-05	0.000796125	4.25896	Muscle_Skeletal	1.20152e-05	0.000958258	-4.37731	Pituitary	9.76234e-05	0.00534891	-3.89642	NA	NA	NA	1	1	1	0	3	0.287565	-4.3316	0.62517	4.55414	0.607137	4.05639	NA	NA	0.77368	1.4803e-05	0.53186	5.26007e-06	0.54376	4.98372e-05	NA	NA	0.911782	0.000593456	0.928113	0.000460609	0.936335	0.00287143	NA	NA
TNFRSF25	2.0538e-05	0.000796125	4.25896	Muscle_Skeletal	1.20152e-05	0.000958258	-4.37731	Prostate	9.76234e-05	0.005236	-3.89642	NA	NA	NA	1	1	1	0	3	0.287565	-4.3316	0.62517	4.55414	0.607137	4.05639	NA	NA	0.77368	1.4803e-05	0.53186	5.26007e-06	0.54376	4.98372e-05	NA	NA	0.911782	0.000593456	0.928113	0.000460609	0.929809	0.00286048	NA	NA
TNFRSF25	2.0538e-05	0.000796125	4.25896	Muscle_Skeletal	1.20152e-05	0.000958258	-4.37731	Skin_Not_Sun_Exposed_Suprapubic	9.76234e-05	0.00534079	-3.89642	NA	NA	NA	1	1	1	0	3	0.287565	-4.3316	0.62517	4.55414	0.607137	4.05639	NA	NA	0.77368	1.4803e-05	0.53186	5.26007e-06	0.54376	4.98372e-05	NA	NA	0.911782	0.000593456	0.928113	0.000460609	0.934501	0.00287362	NA	NA
TNFRSF25	2.0538e-05	0.000796125	4.25896	Muscle_Skeletal	1.20152e-05	0.000958258	-4.37731	Skin_Sun_Exposed_Lower_leg	1.20152e-05	0.000981907	4.37731	NA	NA	NA	1	1	1	0	3	0.287565	-4.3316	0.62517	4.55414	-0.722775	-4.49053	NA	NA	0.77368	1.4803e-05	0.53186	5.26007e-06	0.469818	7.10472e-06	NA	NA	0.911782	0.000593456	0.928113	0.000460609	0.913285	0.000554892	NA	NA
TNFRSF25	2.0538e-05	0.000796125	4.25896	Muscle_Skeletal	1.20152e-05	0.000958258	-4.37731	Small_Intestine_Terminal_Ileum	9.76234e-05	0.00527292	-3.89642	NA	NA	NA	1	1	1	0	3	0.287565	-4.3316	0.62517	4.55414	0.607137	4.05639	NA	NA	0.77368	1.4803e-05	0.53186	5.26007e-06	0.54376	4.98372e-05	NA	NA	0.911782	0.000593456	0.928113	0.000460609	0.931179	0.00280297	NA	NA
TNFRSF25	2.0538e-05	0.000796125	4.25896	Muscle_Skeletal	1.20152e-05	0.000958258	-4.37731	Spleen	9.76234e-05	0.00501742	-3.89642	NA	NA	NA	1	1	1	0	3	0.287565	-4.3316	0.62517	4.55414	0.607137	4.05639	NA	NA	0.77368	1.4803e-05	0.53186	5.26007e-06	0.54376	4.98372e-05	NA	NA	0.911782	0.000593456	0.928113	0.000460609	0.924965	0.00267206	NA	NA
TNFRSF25	2.0538e-05	0.000796125	4.25896	Muscle_Skeletal	1.20152e-05	0.000958258	-4.37731	Testis	9.76234e-05	0.00573098	-3.89642	NA	NA	NA	1	1	1	0	3	0.287565	-4.3316	0.62517	4.55414	0.607137	4.05639	NA	NA	0.77368	1.4803e-05	0.53186	5.26007e-06	0.54376	4.98372e-05	NA	NA	0.911782	0.000593456	0.928113	0.000460609	0.932669	0.00323313	NA	NA
TNFRSF25	2.0538e-05	0.000796125	4.25896	Muscle_Skeletal	1.20152e-05	0.000958258	-4.37731	Thyroid	9.76234e-05	0.00499662	-3.89642	NA	NA	NA	1	1	1	0	3	0.287565	-4.3316	0.62517	4.55414	0.607137	4.05639	NA	NA	0.77368	1.4803e-05	0.53186	5.26007e-06	0.54376	4.98372e-05	NA	NA	0.911782	0.000593456	0.928113	0.000460609	0.928705	0.00271534	NA	NA
TNFRSF25	2.0538e-05	0.000796125	4.25896	Muscle_Skeletal	1.20152e-05	0.000958258	-4.37731	Uterus	9.76234e-05	0.00528326	-3.89642	NA	NA	NA	1	1	1	0	3	0.287565	-4.3316	0.62517	4.55414	0.607137	4.05639	NA	NA	0.77368	1.4803e-05	0.53186	5.26007e-06	0.54376	4.98372e-05	NA	NA	0.911782	0.000593456	0.928113	0.000460609	0.931184	0.00277256	NA	NA
TNFRSF25	2.0538e-05	0.000796125	4.25896	Muscle_Skeletal	1.20152e-05	0.000958258	-4.37731	Vagina	9.76234e-05	0.00553759	-3.89642	NA	NA	NA	1	1	1	0	3	0.287565	-4.3316	0.62517	4.55414	0.607137	4.05639	NA	NA	0.77368	1.4803e-05	0.53186	5.26007e-06	0.54376	4.98372e-05	NA	NA	0.911782	0.000593456	0.928113	0.000460609	0.931113	0.00291778	NA	NA
TNFRSF25	2.0538e-05	0.000796125	4.25896	Muscle_Skeletal	1.20152e-05	0.000958258	-4.37731	Whole_Blood	9.76234e-05	0.00472908	-3.89642	NA	NA	NA	1	1	1	0	3	0.287565	-4.3316	0.62517	4.55414	0.607137	4.05639	NA	NA	0.77368	1.4803e-05	0.53186	5.26007e-06	0.54376	4.98372e-05	NA	NA	0.911782	0.000593456	0.928113	0.000460609	0.924845	0.00257988	NA	NA
TNFRSF25	2.0538e-05	0.000796125	4.25896	Muscle_Skeletal	1.20152e-05	0.000958258	-4.37731	smultixcan	1.20152e-05	0.000890052	4.37731	NA	NA	NA	1	1	1	0	3	0.287565	-4.3316	0.62517	4.55414	-0.8379	-4.00202	NA	NA	0.77368	1.4803e-05	0.53186	5.26007e-06	0.398196	5.62094e-05	NA	NA	0.911782	0.000593456	0.928113	0.000460609	0.879715	0.00296407	NA	NA
TNFRSF25	2.0538e-05	0.000796125	4.25896	Nerve_Tibial	3.81558e-05	0.00304325	-4.11837	Adipose_Subcutaneous	9.76234e-05	0.00505781	-3.89642	NA	NA	NA	1	1	1	0	3	0.287565	-4.3316	0.461768	4.25788	0.607137	4.05639	NA	NA	0.77368	1.4803e-05	0.644248	2.06373e-05	0.54376	4.98372e-05	NA	NA	0.911782	0.000593456	0.952387	0.00172341	0.93177	0.00283055	NA	NA
TNFRSF25	2.0538e-05	0.000796125	4.25896	Nerve_Tibial	3.81558e-05	0.00304325	-4.11837	Adipose_Visceral_Omentum	9.76234e-05	0.00505616	-3.89642	NA	NA	NA	1	1	1	0	3	0.287565	-4.3316	0.461768	4.25788	0.607137	4.05639	NA	NA	0.77368	1.4803e-05	0.644248	2.06373e-05	0.54376	4.98372e-05	NA	NA	0.911782	0.000593456	0.952387	0.00172341	0.922799	0.00281248	NA	NA
TNFRSF25	2.0538e-05	0.000796125	4.25896	Nerve_Tibial	3.81558e-05	0.00304325	-4.11837	Adrenal_Gland	9.76234e-05	0.00501337	-3.89642	NA	NA	NA	1	1	1	0	3	0.287565	-4.3316	0.461768	4.25788	0.607137	4.05639	NA	NA	0.77368	1.4803e-05	0.644248	2.06373e-05	0.54376	4.98372e-05	NA	NA	0.911782	0.000593456	0.952387	0.00172341	0.928552	0.00276246	NA	NA
TNFRSF25	2.0538e-05	0.000796125	4.25896	Nerve_Tibial	3.81558e-05	0.00304325	-4.11837	Artery_Aorta	9.76234e-05	0.00492588	-3.89642	NA	NA	NA	1	1	1	0	3	0.287565	-4.3316	0.461768	4.25788	0.607137	4.05639	NA	NA	0.77368	1.4803e-05	0.644248	2.06373e-05	0.54376	4.98372e-05	NA	NA	0.911782	0.000593456	0.952387	0.00172341	0.93073	0.00272435	NA	NA
TNFRSF25	2.0538e-05	0.000796125	4.25896	Nerve_Tibial	3.81558e-05	0.00304325	-4.11837	Artery_Coronary	9.76234e-05	0.00533431	-3.89642	NA	NA	NA	1	1	1	0	3	0.287565	-4.3316	0.461768	4.25788	0.607137	4.05639	NA	NA	0.77368	1.4803e-05	0.644248	2.06373e-05	0.54376	4.98372e-05	NA	NA	0.911782	0.000593456	0.952387	0.00172341	0.922611	0.00286645	NA	NA
TNFRSF25	2.0538e-05	0.000796125	4.25896	Nerve_Tibial	3.81558e-05	0.00304325	-4.11837	Artery_Tibial	9.76234e-05	0.00481633	-3.89642	NA	NA	NA	1	1	1	0	3	0.287565	-4.3316	0.461768	4.25788	0.607137	4.05639	NA	NA	0.77368	1.4803e-05	0.644248	2.06373e-05	0.54376	4.98372e-05	NA	NA	0.911782	0.000593456	0.952387	0.00172341	0.927898	0.00267528	NA	NA
TNFRSF25	2.0538e-05	0.000796125	4.25896	Nerve_Tibial	3.81558e-05	0.00304325	-4.11837	Brain_Amygdala	9.76234e-05	0.0063324	-3.89642	NA	NA	NA	1	1	1	0	3	0.287565	-4.3316	0.461768	4.25788	0.607137	4.05639	NA	NA	0.77368	1.4803e-05	0.644248	2.06373e-05	0.54376	4.98372e-05	NA	NA	0.911782	0.000593456	0.952387	0.00172341	0.93719	0.00356781	NA	NA
TNFRSF25	2.0538e-05	0.000796125	4.25896	Nerve_Tibial	3.81558e-05	0.00304325	-4.11837	Brain_Caudate_basal_ganglia	9.76234e-05	0.00562925	-3.89642	NA	NA	NA	1	1	1	0	3	0.287565	-4.3316	0.461768	4.25788	0.607137	4.05639	NA	NA	0.77368	1.4803e-05	0.644248	2.06373e-05	0.54376	4.98372e-05	NA	NA	0.911782	0.000593456	0.952387	0.00172341	0.931051	0.00308486	NA	NA
TNFRSF25	2.0538e-05	0.000796125	4.25896	Nerve_Tibial	3.81558e-05	0.00304325	-4.11837	Brain_Cerebellar_Hemisphere	9.76234e-05	0.00506873	-3.89642	NA	NA	NA	1	1	1	0	3	0.287565	-4.3316	0.461768	4.25788	0.607137	4.05639	NA	NA	0.77368	1.4803e-05	0.644248	2.06373e-05	0.54376	4.98372e-05	NA	NA	0.911782	0.000593456	0.952387	0.00172341	0.926018	0.00273903	NA	NA
TNFRSF25	2.0538e-05	0.000796125	4.25896	Nerve_Tibial	3.81558e-05	0.00304325	-4.11837	Brain_Cerebellum	9.76234e-05	0.00525741	-3.89642	NA	NA	NA	1	1	1	0	3	0.287565	-4.3316	0.461768	4.25788	0.607137	4.05639	NA	NA	0.77368	1.4803e-05	0.644248	2.06373e-05	0.54376	4.98372e-05	NA	NA	0.911782	0.000593456	0.952387	0.00172341	0.925458	0.00276919	NA	NA
TNFRSF25	2.0538e-05	0.000796125	4.25896	Nerve_Tibial	3.81558e-05	0.00304325	-4.11837	Brain_Cortex	9.76234e-05	0.0053752	-3.89642	NA	NA	NA	1	1	1	0	3	0.287565	-4.3316	0.461768	4.25788	0.607137	4.05639	NA	NA	0.77368	1.4803e-05	0.644248	2.06373e-05	0.54376	4.98372e-05	NA	NA	0.911782	0.000593456	0.952387	0.00172341	0.928637	0.00292629	NA	NA
TNFRSF25	2.0538e-05	0.000796125	4.25896	Nerve_Tibial	3.81558e-05	0.00304325	-4.11837	Brain_Frontal_Cortex_BA9	9.76234e-05	0.00557348	-3.89642	NA	NA	NA	1	1	1	0	3	0.287565	-4.3316	0.461768	4.25788	0.607137	4.05639	NA	NA	0.77368	1.4803e-05	0.644248	2.06373e-05	0.54376	4.98372e-05	NA	NA	0.911782	0.000593456	0.952387	0.00172341	0.924896	0.00299081	NA	NA
TNFRSF25	2.0538e-05	0.000796125	4.25896	Nerve_Tibial	3.81558e-05	0.00304325	-4.11837	Brain_Hippocampus	9.76234e-05	0.0066422	-3.89642	NA	NA	NA	1	1	1	0	3	0.287565	-4.3316	0.461768	4.25788	0.607137	4.05639	NA	NA	0.77368	1.4803e-05	0.644248	2.06373e-05	0.54376	4.98372e-05	NA	NA	0.911782	0.000593456	0.952387	0.00172341	0.937332	0.00350791	NA	NA
TNFRSF25	2.0538e-05	0.000796125	4.25896	Nerve_Tibial	3.81558e-05	0.00304325	-4.11837	Brain_Hypothalamus	9.76234e-05	0.00572763	-3.89642	NA	NA	NA	1	1	1	0	3	0.287565	-4.3316	0.461768	4.25788	0.607137	4.05639	NA	NA	0.77368	1.4803e-05	0.644248	2.06373e-05	0.54376	4.98372e-05	NA	NA	0.911782	0.000593456	0.952387	0.00172341	0.930102	0.00335155	NA	NA
TNFRSF25	2.0538e-05	0.000796125	4.25896	Nerve_Tibial	3.81558e-05	0.00304325	-4.11837	Brain_Nucleus_accumbens_basal_ganglia	9.76234e-05	0.00594993	-3.89642	NA	NA	NA	1	1	1	0	3	0.287565	-4.3316	0.461768	4.25788	0.607137	4.05639	NA	NA	0.77368	1.4803e-05	0.644248	2.06373e-05	0.54376	4.98372e-05	NA	NA	0.911782	0.000593456	0.952387	0.00172341	0.931746	0.00321099	NA	NA
TNFRSF25	2.0538e-05	0.000796125	4.25896	Nerve_Tibial	3.81558e-05	0.00304325	-4.11837	Brain_Spinal_cord_cervical_c-1	9.76234e-05	0.00618091	-3.89642	NA	NA	NA	1	1	1	0	3	0.287565	-4.3316	0.461768	4.25788	0.607137	4.05639	NA	NA	0.77368	1.4803e-05	0.644248	2.06373e-05	0.54376	4.98372e-05	NA	NA	0.911782	0.000593456	0.952387	0.00172341	0.930243	0.00339201	NA	NA
TNFRSF25	2.0538e-05	0.000796125	4.25896	Nerve_Tibial	3.81558e-05	0.00304325	-4.11837	Brain_Substantia_nigra	9.76234e-05	0.00696224	-3.89642	NA	NA	NA	1	1	1	0	3	0.287565	-4.3316	0.461768	4.25788	0.607137	4.05639	NA	NA	0.77368	1.4803e-05	0.644248	2.06373e-05	0.54376	4.98372e-05	NA	NA	0.911782	0.000593456	0.952387	0.00172341	0.927117	0.00390298	NA	NA
TNFRSF25	2.0538e-05	0.000796125	4.25896	Nerve_Tibial	3.81558e-05	0.00304325	-4.11837	Breast_Mammary_Tissue	9.76234e-05	0.00492905	-3.89642	NA	NA	NA	1	1	1	0	3	0.287565	-4.3316	0.461768	4.25788	0.607137	4.05639	NA	NA	0.77368	1.4803e-05	0.644248	2.06373e-05	0.54376	4.98372e-05	NA	NA	0.911782	0.000593456	0.952387	0.00172341	0.930643	0.00270672	NA	NA
TNFRSF25	2.0538e-05	0.000796125	4.25896	Nerve_Tibial	3.81558e-05	0.00304325	-4.11837	Colon_Sigmoid	9.76234e-05	0.00489491	-3.89642	NA	NA	NA	1	1	1	0	3	0.287565	-4.3316	0.461768	4.25788	0.607137	4.05639	NA	NA	0.77368	1.4803e-05	0.644248	2.06373e-05	0.54376	4.98372e-05	NA	NA	0.911782	0.000593456	0.952387	0.00172341	0.932809	0.00268603	NA	NA
TNFRSF25	2.0538e-05	0.000796125	4.25896	Nerve_Tibial	3.81558e-05	0.00304325	-4.11837	Colon_Transverse	9.76234e-05	0.00528757	-3.89642	NA	NA	NA	1	1	1	0	3	0.287565	-4.3316	0.461768	4.25788	0.607137	4.05639	NA	NA	0.77368	1.4803e-05	0.644248	2.06373e-05	0.54376	4.98372e-05	NA	NA	0.911782	0.000593456	0.952387	0.00172341	0.928749	0.0030096	NA	NA
TNFRSF25	2.0538e-05	0.000796125	4.25896	Nerve_Tibial	3.81558e-05	0.00304325	-4.11837	Esophagus_Gastroesophageal_Junction	9.76234e-05	0.00501283	-3.89642	NA	NA	NA	1	1	1	0	3	0.287565	-4.3316	0.461768	4.25788	0.607137	4.05639	NA	NA	0.77368	1.4803e-05	0.644248	2.06373e-05	0.54376	4.98372e-05	NA	NA	0.911782	0.000593456	0.952387	0.00172341	0.931393	0.00278255	NA	NA
TNFRSF25	2.0538e-05	0.000796125	4.25896	Nerve_Tibial	3.81558e-05	0.00304325	-4.11837	Esophagus_Mucosa	9.76234e-05	0.0051194	-3.89642	NA	NA	NA	1	1	1	0	3	0.287565	-4.3316	0.461768	4.25788	0.607137	4.05639	NA	NA	0.77368	1.4803e-05	0.644248	2.06373e-05	0.54376	4.98372e-05	NA	NA	0.911782	0.000593456	0.952387	0.00172341	0.932132	0.00274743	NA	NA
TNFRSF25	2.0538e-05	0.000796125	4.25896	Nerve_Tibial	3.81558e-05	0.00304325	-4.11837	Esophagus_Muscularis	2.98148e-05	0.00195567	-4.17488	NA	NA	NA	1	1	1	0	3	0.287565	-4.3316	0.461768	4.25788	-0.04266	4.2369	NA	NA	0.77368	1.4803e-05	0.644248	2.06373e-05	0.965973	2.26622e-05	NA	NA	0.911782	0.000593456	0.952387	0.00172341	0.99736	0.00140493	NA	NA
TNFRSF25	2.0538e-05	0.000796125	4.25896	Nerve_Tibial	3.81558e-05	0.00304325	-4.11837	Heart_Atrial_Appendage	9.76234e-05	0.00550038	-3.89642	NA	NA	NA	1	1	1	0	3	0.287565	-4.3316	0.461768	4.25788	0.607137	4.05639	NA	NA	0.77368	1.4803e-05	0.644248	2.06373e-05	0.54376	4.98372e-05	NA	NA	0.911782	0.000593456	0.952387	0.00172341	0.933283	0.0030191	NA	NA
TNFRSF25	2.0538e-05	0.000796125	4.25896	Nerve_Tibial	3.81558e-05	0.00304325	-4.11837	Heart_Left_Ventricle	9.76234e-05	0.00567585	3.89642	NA	NA	NA	1	1	1	0	3	0.287565	-4.3316	0.461768	4.25788	-0.607137	-4.05639	NA	NA	0.77368	1.4803e-05	0.644248	2.06373e-05	0.54376	4.98372e-05	NA	NA	0.911782	0.000593456	0.952387	0.00172341	0.936567	0.00311672	NA	NA
TNFRSF25	2.0538e-05	0.000796125	4.25896	Nerve_Tibial	3.81558e-05	0.00304325	-4.11837	Liver	9.76234e-05	0.00550641	-3.89642	NA	NA	NA	1	1	1	0	3	0.287565	-4.3316	0.461768	4.25788	0.607137	4.05639	NA	NA	0.77368	1.4803e-05	0.644248	2.06373e-05	0.54376	4.98372e-05	NA	NA	0.911782	0.000593456	0.952387	0.00172341	0.918958	0.00308826	NA	NA
TNFRSF25	2.0538e-05	0.000796125	4.25896	Nerve_Tibial	3.81558e-05	0.00304325	-4.11837	Lung	9.76234e-05	0.00495778	-3.89642	NA	NA	NA	1	1	1	0	3	0.287565	-4.3316	0.461768	4.25788	0.607137	4.05639	NA	NA	0.77368	1.4803e-05	0.644248	2.06373e-05	0.54376	4.98372e-05	NA	NA	0.911782	0.000593456	0.952387	0.00172341	0.92902	0.00279389	NA	NA
TNFRSF25	2.0538e-05	0.000796125	4.25896	Nerve_Tibial	3.81558e-05	0.00304325	-4.11837	Minor_Salivary_Gland	9.76234e-05	0.00499396	-3.89642	NA	NA	NA	1	1	1	0	3	0.287565	-4.3316	0.461768	4.25788	0.607137	4.05639	NA	NA	0.77368	1.4803e-05	0.644248	2.06373e-05	0.54376	4.98372e-05	NA	NA	0.911782	0.000593456	0.952387	0.00172341	0.927685	0.00284515	NA	NA
TNFRSF25	2.0538e-05	0.000796125	4.25896	Nerve_Tibial	3.81558e-05	0.00304325	-4.11837	Nerve_Tibial	9.76234e-05	0.00522268	-3.89642	NA	NA	NA	1	1	1	0	3	0.287565	-4.3316	0.461768	4.25788	0.607137	4.05639	NA	NA	0.77368	1.4803e-05	0.644248	2.06373e-05	0.54376	4.98372e-05	NA	NA	0.911782	0.000593456	0.952387	0.00172341	0.929879	0.0029156	NA	NA
TNFRSF25	2.0538e-05	0.000796125	4.25896	Nerve_Tibial	3.81558e-05	0.00304325	-4.11837	Ovary	9.76234e-05	0.00518059	-3.89642	NA	NA	NA	1	1	1	0	3	0.287565	-4.3316	0.461768	4.25788	0.607137	4.05639	NA	NA	0.77368	1.4803e-05	0.644248	2.06373e-05	0.54376	4.98372e-05	NA	NA	0.911782	0.000593456	0.952387	0.00172341	0.931679	0.00277578	NA	NA
TNFRSF25	2.0538e-05	0.000796125	4.25896	Nerve_Tibial	3.81558e-05	0.00304325	-4.11837	Pancreas	9.76234e-05	0.00530108	-3.89642	NA	NA	NA	1	1	1	0	3	0.287565	-4.3316	0.461768	4.25788	0.607137	4.05639	NA	NA	0.77368	1.4803e-05	0.644248	2.06373e-05	0.54376	4.98372e-05	NA	NA	0.911782	0.000593456	0.952387	0.00172341	0.928685	0.0029559	NA	NA
TNFRSF25	2.0538e-05	0.000796125	4.25896	Nerve_Tibial	3.81558e-05	0.00304325	-4.11837	Pituitary	9.76234e-05	0.00534891	-3.89642	NA	NA	NA	1	1	1	0	3	0.287565	-4.3316	0.461768	4.25788	0.607137	4.05639	NA	NA	0.77368	1.4803e-05	0.644248	2.06373e-05	0.54376	4.98372e-05	NA	NA	0.911782	0.000593456	0.952387	0.00172341	0.936335	0.00287143	NA	NA
TNFRSF25	2.0538e-05	0.000796125	4.25896	Nerve_Tibial	3.81558e-05	0.00304325	-4.11837	Prostate	9.76234e-05	0.005236	-3.89642	NA	NA	NA	1	1	1	0	3	0.287565	-4.3316	0.461768	4.25788	0.607137	4.05639	NA	NA	0.77368	1.4803e-05	0.644248	2.06373e-05	0.54376	4.98372e-05	NA	NA	0.911782	0.000593456	0.952387	0.00172341	0.929809	0.00286048	NA	NA
TNFRSF25	2.0538e-05	0.000796125	4.25896	Nerve_Tibial	3.81558e-05	0.00304325	-4.11837	Skin_Not_Sun_Exposed_Suprapubic	9.76234e-05	0.00534079	-3.89642	NA	NA	NA	1	1	1	0	3	0.287565	-4.3316	0.461768	4.25788	0.607137	4.05639	NA	NA	0.77368	1.4803e-05	0.644248	2.06373e-05	0.54376	4.98372e-05	NA	NA	0.911782	0.000593456	0.952387	0.00172341	0.934501	0.00287362	NA	NA
TNFRSF25	2.0538e-05	0.000796125	4.25896	Nerve_Tibial	3.81558e-05	0.00304325	-4.11837	Skin_Sun_Exposed_Lower_leg	1.20152e-05	0.000981907	4.37731	NA	NA	NA	1	1	1	0	3	0.287565	-4.3316	0.461768	4.25788	-0.722775	-4.49053	NA	NA	0.77368	1.4803e-05	0.644248	2.06373e-05	0.469818	7.10472e-06	NA	NA	0.911782	0.000593456	0.952387	0.00172341	0.913285	0.000554892	NA	NA
TNFRSF25	2.0538e-05	0.000796125	4.25896	Nerve_Tibial	3.81558e-05	0.00304325	-4.11837	Small_Intestine_Terminal_Ileum	9.76234e-05	0.00527292	-3.89642	NA	NA	NA	1	1	1	0	3	0.287565	-4.3316	0.461768	4.25788	0.607137	4.05639	NA	NA	0.77368	1.4803e-05	0.644248	2.06373e-05	0.54376	4.98372e-05	NA	NA	0.911782	0.000593456	0.952387	0.00172341	0.931179	0.00280297	NA	NA
TNFRSF25	2.0538e-05	0.000796125	4.25896	Nerve_Tibial	3.81558e-05	0.00304325	-4.11837	Spleen	9.76234e-05	0.00501742	-3.89642	NA	NA	NA	1	1	1	0	3	0.287565	-4.3316	0.461768	4.25788	0.607137	4.05639	NA	NA	0.77368	1.4803e-05	0.644248	2.06373e-05	0.54376	4.98372e-05	NA	NA	0.911782	0.000593456	0.952387	0.00172341	0.924965	0.00267206	NA	NA
TNFRSF25	2.0538e-05	0.000796125	4.25896	Nerve_Tibial	3.81558e-05	0.00304325	-4.11837	Testis	9.76234e-05	0.00573098	-3.89642	NA	NA	NA	1	1	1	0	3	0.287565	-4.3316	0.461768	4.25788	0.607137	4.05639	NA	NA	0.77368	1.4803e-05	0.644248	2.06373e-05	0.54376	4.98372e-05	NA	NA	0.911782	0.000593456	0.952387	0.00172341	0.932669	0.00323313	NA	NA
TNFRSF25	2.0538e-05	0.000796125	4.25896	Nerve_Tibial	3.81558e-05	0.00304325	-4.11837	Thyroid	9.76234e-05	0.00499662	-3.89642	NA	NA	NA	1	1	1	0	3	0.287565	-4.3316	0.461768	4.25788	0.607137	4.05639	NA	NA	0.77368	1.4803e-05	0.644248	2.06373e-05	0.54376	4.98372e-05	NA	NA	0.911782	0.000593456	0.952387	0.00172341	0.928705	0.00271534	NA	NA
TNFRSF25	2.0538e-05	0.000796125	4.25896	Nerve_Tibial	3.81558e-05	0.00304325	-4.11837	Uterus	9.76234e-05	0.00528326	-3.89642	NA	NA	NA	1	1	1	0	3	0.287565	-4.3316	0.461768	4.25788	0.607137	4.05639	NA	NA	0.77368	1.4803e-05	0.644248	2.06373e-05	0.54376	4.98372e-05	NA	NA	0.911782	0.000593456	0.952387	0.00172341	0.931184	0.00277256	NA	NA
TNFRSF25	2.0538e-05	0.000796125	4.25896	Nerve_Tibial	3.81558e-05	0.00304325	-4.11837	Vagina	9.76234e-05	0.00553759	-3.89642	NA	NA	NA	1	1	1	0	3	0.287565	-4.3316	0.461768	4.25788	0.607137	4.05639	NA	NA	0.77368	1.4803e-05	0.644248	2.06373e-05	0.54376	4.98372e-05	NA	NA	0.911782	0.000593456	0.952387	0.00172341	0.931113	0.00291778	NA	NA
TNFRSF25	2.0538e-05	0.000796125	4.25896	Nerve_Tibial	3.81558e-05	0.00304325	-4.11837	Whole_Blood	9.76234e-05	0.00472908	-3.89642	NA	NA	NA	1	1	1	0	3	0.287565	-4.3316	0.461768	4.25788	0.607137	4.05639	NA	NA	0.77368	1.4803e-05	0.644248	2.06373e-05	0.54376	4.98372e-05	NA	NA	0.911782	0.000593456	0.952387	0.00172341	0.924845	0.00257988	NA	NA
TNFRSF25	2.0538e-05	0.000796125	4.25896	Nerve_Tibial	3.81558e-05	0.00304325	-4.11837	smultixcan	1.20152e-05	0.000890052	4.37731	NA	NA	NA	1	1	1	0	3	0.287565	-4.3316	0.461768	4.25788	-0.8379	-4.00202	NA	NA	0.77368	1.4803e-05	0.644248	2.06373e-05	0.398196	5.62094e-05	NA	NA	0.911782	0.000593456	0.952387	0.00172341	0.879715	0.00296407	NA	NA
TNFRSF25	2.0538e-05	0.000796125	4.25896	Whole_Blood	9.76234e-05	0.00500199	3.89642	Adipose_Subcutaneous	9.76234e-05	0.00505781	-3.89642	NA	NA	NA	1	1	1	0	3	0.287565	-4.3316	-0.607137	-4.05639	0.607137	4.05639	NA	NA	0.77368	1.4803e-05	0.54376	4.98372e-05	0.54376	4.98372e-05	NA	NA	0.911782	0.000593456	0.942912	0.00300666	0.93177	0.00283055	NA	NA
TNFRSF25	2.0538e-05	0.000796125	4.25896	Whole_Blood	9.76234e-05	0.00500199	3.89642	Adipose_Visceral_Omentum	9.76234e-05	0.00505616	-3.89642	NA	NA	NA	1	1	1	0	3	0.287565	-4.3316	-0.607137	-4.05639	0.607137	4.05639	NA	NA	0.77368	1.4803e-05	0.54376	4.98372e-05	0.54376	4.98372e-05	NA	NA	0.911782	0.000593456	0.942912	0.00300666	0.922799	0.00281248	NA	NA
TNFRSF25	2.0538e-05	0.000796125	4.25896	Whole_Blood	9.76234e-05	0.00500199	3.89642	Adrenal_Gland	9.76234e-05	0.00501337	-3.89642	NA	NA	NA	1	1	1	0	3	0.287565	-4.3316	-0.607137	-4.05639	0.607137	4.05639	NA	NA	0.77368	1.4803e-05	0.54376	4.98372e-05	0.54376	4.98372e-05	NA	NA	0.911782	0.000593456	0.942912	0.00300666	0.928552	0.00276246	NA	NA
TNFRSF25	2.0538e-05	0.000796125	4.25896	Whole_Blood	9.76234e-05	0.00500199	3.89642	Artery_Aorta	9.76234e-05	0.00492588	-3.89642	NA	NA	NA	1	1	1	0	3	0.287565	-4.3316	-0.607137	-4.05639	0.607137	4.05639	NA	NA	0.77368	1.4803e-05	0.54376	4.98372e-05	0.54376	4.98372e-05	NA	NA	0.911782	0.000593456	0.942912	0.00300666	0.93073	0.00272435	NA	NA
TNFRSF25	2.0538e-05	0.000796125	4.25896	Whole_Blood	9.76234e-05	0.00500199	3.89642	Artery_Coronary	9.76234e-05	0.00533431	-3.89642	NA	NA	NA	1	1	1	0	3	0.287565	-4.3316	-0.607137	-4.05639	0.607137	4.05639	NA	NA	0.77368	1.4803e-05	0.54376	4.98372e-05	0.54376	4.98372e-05	NA	NA	0.911782	0.000593456	0.942912	0.00300666	0.922611	0.00286645	NA	NA
TNFRSF25	2.0538e-05	0.000796125	4.25896	Whole_Blood	9.76234e-05	0.00500199	3.89642	Artery_Tibial	9.76234e-05	0.00481633	-3.89642	NA	NA	NA	1	1	1	0	3	0.287565	-4.3316	-0.607137	-4.05639	0.607137	4.05639	NA	NA	0.77368	1.4803e-05	0.54376	4.98372e-05	0.54376	4.98372e-05	NA	NA	0.911782	0.000593456	0.942912	0.00300666	0.927898	0.00267528	NA	NA
TNFRSF25	2.0538e-05	0.000796125	4.25896	Whole_Blood	9.76234e-05	0.00500199	3.89642	Brain_Amygdala	9.76234e-05	0.0063324	-3.89642	NA	NA	NA	1	1	1	0	3	0.287565	-4.3316	-0.607137	-4.05639	0.607137	4.05639	NA	NA	0.77368	1.4803e-05	0.54376	4.98372e-05	0.54376	4.98372e-05	NA	NA	0.911782	0.000593456	0.942912	0.00300666	0.93719	0.00356781	NA	NA
TNFRSF25	2.0538e-05	0.000796125	4.25896	Whole_Blood	9.76234e-05	0.00500199	3.89642	Brain_Caudate_basal_ganglia	9.76234e-05	0.00562925	-3.89642	NA	NA	NA	1	1	1	0	3	0.287565	-4.3316	-0.607137	-4.05639	0.607137	4.05639	NA	NA	0.77368	1.4803e-05	0.54376	4.98372e-05	0.54376	4.98372e-05	NA	NA	0.911782	0.000593456	0.942912	0.00300666	0.931051	0.00308486	NA	NA
TNFRSF25	2.0538e-05	0.000796125	4.25896	Whole_Blood	9.76234e-05	0.00500199	3.89642	Brain_Cerebellar_Hemisphere	9.76234e-05	0.00506873	-3.89642	NA	NA	NA	1	1	1	0	3	0.287565	-4.3316	-0.607137	-4.05639	0.607137	4.05639	NA	NA	0.77368	1.4803e-05	0.54376	4.98372e-05	0.54376	4.98372e-05	NA	NA	0.911782	0.000593456	0.942912	0.00300666	0.926018	0.00273903	NA	NA
TNFRSF25	2.0538e-05	0.000796125	4.25896	Whole_Blood	9.76234e-05	0.00500199	3.89642	Brain_Cerebellum	9.76234e-05	0.00525741	-3.89642	NA	NA	NA	1	1	1	0	3	0.287565	-4.3316	-0.607137	-4.05639	0.607137	4.05639	NA	NA	0.77368	1.4803e-05	0.54376	4.98372e-05	0.54376	4.98372e-05	NA	NA	0.911782	0.000593456	0.942912	0.00300666	0.925458	0.00276919	NA	NA
TNFRSF25	2.0538e-05	0.000796125	4.25896	Whole_Blood	9.76234e-05	0.00500199	3.89642	Brain_Cortex	9.76234e-05	0.0053752	-3.89642	NA	NA	NA	1	1	1	0	3	0.287565	-4.3316	-0.607137	-4.05639	0.607137	4.05639	NA	NA	0.77368	1.4803e-05	0.54376	4.98372e-05	0.54376	4.98372e-05	NA	NA	0.911782	0.000593456	0.942912	0.00300666	0.928637	0.00292629	NA	NA
TNFRSF25	2.0538e-05	0.000796125	4.25896	Whole_Blood	9.76234e-05	0.00500199	3.89642	Brain_Frontal_Cortex_BA9	9.76234e-05	0.00557348	-3.89642	NA	NA	NA	1	1	1	0	3	0.287565	-4.3316	-0.607137	-4.05639	0.607137	4.05639	NA	NA	0.77368	1.4803e-05	0.54376	4.98372e-05	0.54376	4.98372e-05	NA	NA	0.911782	0.000593456	0.942912	0.00300666	0.924896	0.00299081	NA	NA
TNFRSF25	2.0538e-05	0.000796125	4.25896	Whole_Blood	9.76234e-05	0.00500199	3.89642	Brain_Hippocampus	9.76234e-05	0.0066422	-3.89642	NA	NA	NA	1	1	1	0	3	0.287565	-4.3316	-0.607137	-4.05639	0.607137	4.05639	NA	NA	0.77368	1.4803e-05	0.54376	4.98372e-05	0.54376	4.98372e-05	NA	NA	0.911782	0.000593456	0.942912	0.00300666	0.937332	0.00350791	NA	NA
TNFRSF25	2.0538e-05	0.000796125	4.25896	Whole_Blood	9.76234e-05	0.00500199	3.89642	Brain_Hypothalamus	9.76234e-05	0.00572763	-3.89642	NA	NA	NA	1	1	1	0	3	0.287565	-4.3316	-0.607137	-4.05639	0.607137	4.05639	NA	NA	0.77368	1.4803e-05	0.54376	4.98372e-05	0.54376	4.98372e-05	NA	NA	0.911782	0.000593456	0.942912	0.00300666	0.930102	0.00335155	NA	NA
TNFRSF25	2.0538e-05	0.000796125	4.25896	Whole_Blood	9.76234e-05	0.00500199	3.89642	Brain_Nucleus_accumbens_basal_ganglia	9.76234e-05	0.00594993	-3.89642	NA	NA	NA	1	1	1	0	3	0.287565	-4.3316	-0.607137	-4.05639	0.607137	4.05639	NA	NA	0.77368	1.4803e-05	0.54376	4.98372e-05	0.54376	4.98372e-05	NA	NA	0.911782	0.000593456	0.942912	0.00300666	0.931746	0.00321099	NA	NA
TNFRSF25	2.0538e-05	0.000796125	4.25896	Whole_Blood	9.76234e-05	0.00500199	3.89642	Brain_Spinal_cord_cervical_c-1	9.76234e-05	0.00618091	-3.89642	NA	NA	NA	1	1	1	0	3	0.287565	-4.3316	-0.607137	-4.05639	0.607137	4.05639	NA	NA	0.77368	1.4803e-05	0.54376	4.98372e-05	0.54376	4.98372e-05	NA	NA	0.911782	0.000593456	0.942912	0.00300666	0.930243	0.00339201	NA	NA
TNFRSF25	2.0538e-05	0.000796125	4.25896	Whole_Blood	9.76234e-05	0.00500199	3.89642	Brain_Substantia_nigra	9.76234e-05	0.00696224	-3.89642	NA	NA	NA	1	1	1	0	3	0.287565	-4.3316	-0.607137	-4.05639	0.607137	4.05639	NA	NA	0.77368	1.4803e-05	0.54376	4.98372e-05	0.54376	4.98372e-05	NA	NA	0.911782	0.000593456	0.942912	0.00300666	0.927117	0.00390298	NA	NA
TNFRSF25	2.0538e-05	0.000796125	4.25896	Whole_Blood	9.76234e-05	0.00500199	3.89642	Breast_Mammary_Tissue	9.76234e-05	0.00492905	-3.89642	NA	NA	NA	1	1	1	0	3	0.287565	-4.3316	-0.607137	-4.05639	0.607137	4.05639	NA	NA	0.77368	1.4803e-05	0.54376	4.98372e-05	0.54376	4.98372e-05	NA	NA	0.911782	0.000593456	0.942912	0.00300666	0.930643	0.00270672	NA	NA
TNFRSF25	2.0538e-05	0.000796125	4.25896	Whole_Blood	9.76234e-05	0.00500199	3.89642	Colon_Sigmoid	9.76234e-05	0.00489491	-3.89642	NA	NA	NA	1	1	1	0	3	0.287565	-4.3316	-0.607137	-4.05639	0.607137	4.05639	NA	NA	0.77368	1.4803e-05	0.54376	4.98372e-05	0.54376	4.98372e-05	NA	NA	0.911782	0.000593456	0.942912	0.00300666	0.932809	0.00268603	NA	NA
TNFRSF25	2.0538e-05	0.000796125	4.25896	Whole_Blood	9.76234e-05	0.00500199	3.89642	Colon_Transverse	9.76234e-05	0.00528757	-3.89642	NA	NA	NA	1	1	1	0	3	0.287565	-4.3316	-0.607137	-4.05639	0.607137	4.05639	NA	NA	0.77368	1.4803e-05	0.54376	4.98372e-05	0.54376	4.98372e-05	NA	NA	0.911782	0.000593456	0.942912	0.00300666	0.928749	0.0030096	NA	NA
TNFRSF25	2.0538e-05	0.000796125	4.25896	Whole_Blood	9.76234e-05	0.00500199	3.89642	Esophagus_Gastroesophageal_Junction	9.76234e-05	0.00501283	-3.89642	NA	NA	NA	1	1	1	0	3	0.287565	-4.3316	-0.607137	-4.05639	0.607137	4.05639	NA	NA	0.77368	1.4803e-05	0.54376	4.98372e-05	0.54376	4.98372e-05	NA	NA	0.911782	0.000593456	0.942912	0.00300666	0.931393	0.00278255	NA	NA
TNFRSF25	2.0538e-05	0.000796125	4.25896	Whole_Blood	9.76234e-05	0.00500199	3.89642	Esophagus_Mucosa	9.76234e-05	0.0051194	-3.89642	NA	NA	NA	1	1	1	0	3	0.287565	-4.3316	-0.607137	-4.05639	0.607137	4.05639	NA	NA	0.77368	1.4803e-05	0.54376	4.98372e-05	0.54376	4.98372e-05	NA	NA	0.911782	0.000593456	0.942912	0.00300666	0.932132	0.00274743	NA	NA
TNFRSF25	2.0538e-05	0.000796125	4.25896	Whole_Blood	9.76234e-05	0.00500199	3.89642	Esophagus_Muscularis	2.98148e-05	0.00195567	-4.17488	NA	NA	NA	1	1	1	0	3	0.287565	-4.3316	-0.607137	-4.05639	-0.04266	4.2369	NA	NA	0.77368	1.4803e-05	0.54376	4.98372e-05	0.965973	2.26622e-05	NA	NA	0.911782	0.000593456	0.942912	0.00300666	0.99736	0.00140493	NA	NA
TNFRSF25	2.0538e-05	0.000796125	4.25896	Whole_Blood	9.76234e-05	0.00500199	3.89642	Heart_Atrial_Appendage	9.76234e-05	0.00550038	-3.89642	NA	NA	NA	1	1	1	0	3	0.287565	-4.3316	-0.607137	-4.05639	0.607137	4.05639	NA	NA	0.77368	1.4803e-05	0.54376	4.98372e-05	0.54376	4.98372e-05	NA	NA	0.911782	0.000593456	0.942912	0.00300666	0.933283	0.0030191	NA	NA
TNFRSF25	2.0538e-05	0.000796125	4.25896	Whole_Blood	9.76234e-05	0.00500199	3.89642	Heart_Left_Ventricle	9.76234e-05	0.00567585	3.89642	NA	NA	NA	1	1	1	0	3	0.287565	-4.3316	-0.607137	-4.05639	-0.607137	-4.05639	NA	NA	0.77368	1.4803e-05	0.54376	4.98372e-05	0.54376	4.98372e-05	NA	NA	0.911782	0.000593456	0.942912	0.00300666	0.936567	0.00311672	NA	NA
TNFRSF25	2.0538e-05	0.000796125	4.25896	Whole_Blood	9.76234e-05	0.00500199	3.89642	Liver	9.76234e-05	0.00550641	-3.89642	NA	NA	NA	1	1	1	0	3	0.287565	-4.3316	-0.607137	-4.05639	0.607137	4.05639	NA	NA	0.77368	1.4803e-05	0.54376	4.98372e-05	0.54376	4.98372e-05	NA	NA	0.911782	0.000593456	0.942912	0.00300666	0.918958	0.00308826	NA	NA
TNFRSF25	2.0538e-05	0.000796125	4.25896	Whole_Blood	9.76234e-05	0.00500199	3.89642	Lung	9.76234e-05	0.00495778	-3.89642	NA	NA	NA	1	1	1	0	3	0.287565	-4.3316	-0.607137	-4.05639	0.607137	4.05639	NA	NA	0.77368	1.4803e-05	0.54376	4.98372e-05	0.54376	4.98372e-05	NA	NA	0.911782	0.000593456	0.942912	0.00300666	0.92902	0.00279389	NA	NA
TNFRSF25	2.0538e-05	0.000796125	4.25896	Whole_Blood	9.76234e-05	0.00500199	3.89642	Minor_Salivary_Gland	9.76234e-05	0.00499396	-3.89642	NA	NA	NA	1	1	1	0	3	0.287565	-4.3316	-0.607137	-4.05639	0.607137	4.05639	NA	NA	0.77368	1.4803e-05	0.54376	4.98372e-05	0.54376	4.98372e-05	NA	NA	0.911782	0.000593456	0.942912	0.00300666	0.927685	0.00284515	NA	NA
TNFRSF25	2.0538e-05	0.000796125	4.25896	Whole_Blood	9.76234e-05	0.00500199	3.89642	Nerve_Tibial	9.76234e-05	0.00522268	-3.89642	NA	NA	NA	1	1	1	0	3	0.287565	-4.3316	-0.607137	-4.05639	0.607137	4.05639	NA	NA	0.77368	1.4803e-05	0.54376	4.98372e-05	0.54376	4.98372e-05	NA	NA	0.911782	0.000593456	0.942912	0.00300666	0.929879	0.0029156	NA	NA
TNFRSF25	2.0538e-05	0.000796125	4.25896	Whole_Blood	9.76234e-05	0.00500199	3.89642	Ovary	9.76234e-05	0.00518059	-3.89642	NA	NA	NA	1	1	1	0	3	0.287565	-4.3316	-0.607137	-4.05639	0.607137	4.05639	NA	NA	0.77368	1.4803e-05	0.54376	4.98372e-05	0.54376	4.98372e-05	NA	NA	0.911782	0.000593456	0.942912	0.00300666	0.931679	0.00277578	NA	NA
TNFRSF25	2.0538e-05	0.000796125	4.25896	Whole_Blood	9.76234e-05	0.00500199	3.89642	Pancreas	9.76234e-05	0.00530108	-3.89642	NA	NA	NA	1	1	1	0	3	0.287565	-4.3316	-0.607137	-4.05639	0.607137	4.05639	NA	NA	0.77368	1.4803e-05	0.54376	4.98372e-05	0.54376	4.98372e-05	NA	NA	0.911782	0.000593456	0.942912	0.00300666	0.928685	0.0029559	NA	NA
TNFRSF25	2.0538e-05	0.000796125	4.25896	Whole_Blood	9.76234e-05	0.00500199	3.89642	Pituitary	9.76234e-05	0.00534891	-3.89642	NA	NA	NA	1	1	1	0	3	0.287565	-4.3316	-0.607137	-4.05639	0.607137	4.05639	NA	NA	0.77368	1.4803e-05	0.54376	4.98372e-05	0.54376	4.98372e-05	NA	NA	0.911782	0.000593456	0.942912	0.00300666	0.936335	0.00287143	NA	NA
TNFRSF25	2.0538e-05	0.000796125	4.25896	Whole_Blood	9.76234e-05	0.00500199	3.89642	Prostate	9.76234e-05	0.005236	-3.89642	NA	NA	NA	1	1	1	0	3	0.287565	-4.3316	-0.607137	-4.05639	0.607137	4.05639	NA	NA	0.77368	1.4803e-05	0.54376	4.98372e-05	0.54376	4.98372e-05	NA	NA	0.911782	0.000593456	0.942912	0.00300666	0.929809	0.00286048	NA	NA
TNFRSF25	2.0538e-05	0.000796125	4.25896	Whole_Blood	9.76234e-05	0.00500199	3.89642	Skin_Not_Sun_Exposed_Suprapubic	9.76234e-05	0.00534079	-3.89642	NA	NA	NA	1	1	1	0	3	0.287565	-4.3316	-0.607137	-4.05639	0.607137	4.05639	NA	NA	0.77368	1.4803e-05	0.54376	4.98372e-05	0.54376	4.98372e-05	NA	NA	0.911782	0.000593456	0.942912	0.00300666	0.934501	0.00287362	NA	NA
TNFRSF25	2.0538e-05	0.000796125	4.25896	Whole_Blood	9.76234e-05	0.00500199	3.89642	Skin_Sun_Exposed_Lower_leg	1.20152e-05	0.000981907	4.37731	NA	NA	NA	1	1	1	0	3	0.287565	-4.3316	-0.607137	-4.05639	-0.722775	-4.49053	NA	NA	0.77368	1.4803e-05	0.54376	4.98372e-05	0.469818	7.10472e-06	NA	NA	0.911782	0.000593456	0.942912	0.00300666	0.913285	0.000554892	NA	NA
TNFRSF25	2.0538e-05	0.000796125	4.25896	Whole_Blood	9.76234e-05	0.00500199	3.89642	Small_Intestine_Terminal_Ileum	9.76234e-05	0.00527292	-3.89642	NA	NA	NA	1	1	1	0	3	0.287565	-4.3316	-0.607137	-4.05639	0.607137	4.05639	NA	NA	0.77368	1.4803e-05	0.54376	4.98372e-05	0.54376	4.98372e-05	NA	NA	0.911782	0.000593456	0.942912	0.00300666	0.931179	0.00280297	NA	NA
TNFRSF25	2.0538e-05	0.000796125	4.25896	Whole_Blood	9.76234e-05	0.00500199	3.89642	Spleen	9.76234e-05	0.00501742	-3.89642	NA	NA	NA	1	1	1	0	3	0.287565	-4.3316	-0.607137	-4.05639	0.607137	4.05639	NA	NA	0.77368	1.4803e-05	0.54376	4.98372e-05	0.54376	4.98372e-05	NA	NA	0.911782	0.000593456	0.942912	0.00300666	0.924965	0.00267206	NA	NA
TNFRSF25	2.0538e-05	0.000796125	4.25896	Whole_Blood	9.76234e-05	0.00500199	3.89642	Testis	9.76234e-05	0.00573098	-3.89642	NA	NA	NA	1	1	1	0	3	0.287565	-4.3316	-0.607137	-4.05639	0.607137	4.05639	NA	NA	0.77368	1.4803e-05	0.54376	4.98372e-05	0.54376	4.98372e-05	NA	NA	0.911782	0.000593456	0.942912	0.00300666	0.932669	0.00323313	NA	NA
TNFRSF25	2.0538e-05	0.000796125	4.25896	Whole_Blood	9.76234e-05	0.00500199	3.89642	Thyroid	9.76234e-05	0.00499662	-3.89642	NA	NA	NA	1	1	1	0	3	0.287565	-4.3316	-0.607137	-4.05639	0.607137	4.05639	NA	NA	0.77368	1.4803e-05	0.54376	4.98372e-05	0.54376	4.98372e-05	NA	NA	0.911782	0.000593456	0.942912	0.00300666	0.928705	0.00271534	NA	NA
TNFRSF25	2.0538e-05	0.000796125	4.25896	Whole_Blood	9.76234e-05	0.00500199	3.89642	Uterus	9.76234e-05	0.00528326	-3.89642	NA	NA	NA	1	1	1	0	3	0.287565	-4.3316	-0.607137	-4.05639	0.607137	4.05639	NA	NA	0.77368	1.4803e-05	0.54376	4.98372e-05	0.54376	4.98372e-05	NA	NA	0.911782	0.000593456	0.942912	0.00300666	0.931184	0.00277256	NA	NA
TNFRSF25	2.0538e-05	0.000796125	4.25896	Whole_Blood	9.76234e-05	0.00500199	3.89642	Vagina	9.76234e-05	0.00553759	-3.89642	NA	NA	NA	1	1	1	0	3	0.287565	-4.3316	-0.607137	-4.05639	0.607137	4.05639	NA	NA	0.77368	1.4803e-05	0.54376	4.98372e-05	0.54376	4.98372e-05	NA	NA	0.911782	0.000593456	0.942912	0.00300666	0.931113	0.00291778	NA	NA
TNFRSF25	2.0538e-05	0.000796125	4.25896	Whole_Blood	9.76234e-05	0.00500199	3.89642	Whole_Blood	9.76234e-05	0.00472908	-3.89642	NA	NA	NA	1	1	1	0	3	0.287565	-4.3316	-0.607137	-4.05639	0.607137	4.05639	NA	NA	0.77368	1.4803e-05	0.54376	4.98372e-05	0.54376	4.98372e-05	NA	NA	0.911782	0.000593456	0.942912	0.00300666	0.924845	0.00257988	NA	NA
TNFRSF25	2.0538e-05	0.000796125	4.25896	Whole_Blood	9.76234e-05	0.00500199	3.89642	smultixcan	1.20152e-05	0.000890052	4.37731	NA	NA	NA	1	1	1	0	3	0.287565	-4.3316	-0.607137	-4.05639	-0.8379	-4.00202	NA	NA	0.77368	1.4803e-05	0.54376	4.98372e-05	0.398196	5.62094e-05	NA	NA	0.911782	0.000593456	0.942912	0.00300666	0.879715	0.00296407	NA	NA
GUCD1	2.0544e-05	0.000796125	-4.25889	Adipose_Subcutaneous	7.36843e-06	0.000773898	-4.48276	Adipose_Subcutaneous	3.2371e-06	0.000319221	-4.65517	NA	NA	NA	1	1	1	0	3	1.37224	4.1974	-2.01646	4.18995	-2.05091	3.82261	NA	NA	0.16999	2.7e-05	0.0437515	2.79012e-05	0.0402753	0.000132044	NA	NA	0.691935	0.000971571	0.603713	0.00221969	0.575851	0.00602967	NA	NA
GUCD1	2.0544e-05	0.000796125	-4.25889	Adipose_Subcutaneous	7.36843e-06	0.000773898	-4.48276	Adipose_Visceral_Omentum	3.2371e-06	0.000325488	-4.65517	NA	NA	NA	1	1	1	0	3	1.37224	4.1974	-2.01646	4.18995	-1.89137	4.3977	NA	NA	0.16999	2.7e-05	0.0437515	2.79012e-05	0.0585745	1.09403e-05	NA	NA	0.691935	0.000971571	0.603713	0.00221969	0.620082	0.000774726	NA	NA
GUCD1	2.0544e-05	0.000796125	-4.25889	Adipose_Subcutaneous	7.36843e-06	0.000773898	-4.48276	Adrenal_Gland	1.00663e-05	0.000808544	-4.41574	NA	NA	NA	1	1	1	0	3	1.37224	4.1974	-2.01646	4.18995	-1.91752	4.14145	NA	NA	0.16999	2.7e-05	0.0437515	2.79012e-05	0.0551716	3.45121e-05	NA	NA	0.691935	0.000971571	0.603713	0.00221969	0.619559	0.00206404	NA	NA
GUCD1	2.0544e-05	0.000796125	-4.25889	Adipose_Subcutaneous	7.36843e-06	0.000773898	-4.48276	Artery_Aorta	6.56302e-06	0.000549134	-4.50739	NA	NA	NA	1	1	1	0	3	1.37224	4.1974	-2.01646	4.18995	-1.88208	4.2416	NA	NA	0.16999	2.7e-05	0.0437515	2.79012e-05	0.0598255	2.21929e-05	NA	NA	0.691935	0.000971571	0.603713	0.00221969	0.622987	0.00139431	NA	NA
GUCD1	2.0544e-05	0.000796125	-4.25889	Adipose_Subcutaneous	7.36843e-06	0.000773898	-4.48276	Artery_Coronary	3.2371e-06	0.000347962	-4.65517	NA	NA	NA	1	1	1	0	3	1.37224	4.1974	-2.01646	4.18995	-1.89137	4.3977	NA	NA	0.16999	2.7e-05	0.0437515	2.79012e-05	0.0585745	1.09403e-05	NA	NA	0.691935	0.000971571	0.603713	0.00221969	0.613104	0.000813454	NA	NA
GUCD1	2.0544e-05	0.000796125	-4.25889	Adipose_Subcutaneous	7.36843e-06	0.000773898	-4.48276	Artery_Tibial	6.56302e-06	0.00057054	-4.50739	NA	NA	NA	1	1	1	0	3	1.37224	4.1974	-2.01646	4.18995	-1.88208	4.2416	NA	NA	0.16999	2.7e-05	0.0437515	2.79012e-05	0.0598255	2.21929e-05	NA	NA	0.691935	0.000971571	0.603713	0.00221969	0.620476	0.00137689	NA	NA
GUCD1	2.0544e-05	0.000796125	-4.25889	Adipose_Subcutaneous	7.36843e-06	0.000773898	-4.48276	Brain_Cerebellar_Hemisphere	6.56302e-06	0.000571784	4.50739	NA	NA	NA	1	1	1	0	3	1.37224	4.1974	-2.01646	4.18995	1.88208	-4.2416	NA	NA	0.16999	2.7e-05	0.0437515	2.79012e-05	0.0598255	2.21929e-05	NA	NA	0.691935	0.000971571	0.603713	0.00221969	0.628046	0.00140499	NA	NA
GUCD1	2.0544e-05	0.000796125	-4.25889	Adipose_Subcutaneous	7.36843e-06	0.000773898	-4.48276	Brain_Cerebellum	6.56302e-06	0.000590672	4.50739	NA	NA	NA	1	1	1	0	3	1.37224	4.1974	-2.01646	4.18995	1.88208	-4.2416	NA	NA	0.16999	2.7e-05	0.0437515	2.79012e-05	0.0598255	2.21929e-05	NA	NA	0.691935	0.000971571	0.603713	0.00221969	0.629012	0.00143949	NA	NA
GUCD1	2.0544e-05	0.000796125	-4.25889	Adipose_Subcutaneous	7.36843e-06	0.000773898	-4.48276	Brain_Frontal_Cortex_BA9	6.95458e-06	0.000655677	-4.49507	NA	NA	NA	1	1	1	0	3	1.37224	4.1974	-2.01646	4.18995	-1.95474	4.22127	NA	NA	0.16999	2.7e-05	0.0437515	2.79012e-05	0.0506142	2.42926e-05	NA	NA	0.691935	0.000971571	0.603713	0.00221969	0.620622	0.00172257	NA	NA
GUCD1	2.0544e-05	0.000796125	-4.25889	Adipose_Subcutaneous	7.36843e-06	0.000773898	-4.48276	Breast_Mammary_Tissue	6.56302e-06	0.000582928	4.50739	NA	NA	NA	1	1	1	0	3	1.37224	4.1974	-2.01646	4.18995	1.88208	-4.2416	NA	NA	0.16999	2.7e-05	0.0437515	2.79012e-05	0.0598255	2.21929e-05	NA	NA	0.691935	0.000971571	0.603713	0.00221969	0.623109	0.00139938	NA	NA
GUCD1	2.0544e-05	0.000796125	-4.25889	Adipose_Subcutaneous	7.36843e-06	0.000773898	-4.48276	Cells_EBV-transformed_lymphocytes	1.00663e-05	0.000702176	-4.41574	NA	NA	NA	1	1	1	0	3	1.37224	4.1974	-2.01646	4.18995	-2.06704	3.78274	NA	NA	0.16999	2.7e-05	0.0437515	2.79012e-05	0.0387307	0.000155109	NA	NA	0.691935	0.000971571	0.603713	0.00221969	0.572828	0.00589641	NA	NA
GUCD1	2.0544e-05	0.000796125	-4.25889	Adipose_Subcutaneous	7.36843e-06	0.000773898	-4.48276	Colon_Sigmoid	3.2371e-06	0.000310807	-4.65517	NA	NA	NA	1	1	1	0	3	1.37224	4.1974	-2.01646	4.18995	-1.89137	4.3977	NA	NA	0.16999	2.7e-05	0.0437515	2.79012e-05	0.0585745	1.09403e-05	NA	NA	0.691935	0.000971571	0.603713	0.00221969	0.631804	0.000768054	NA	NA
GUCD1	2.0544e-05	0.000796125	-4.25889	Adipose_Subcutaneous	7.36843e-06	0.000773898	-4.48276	Colon_Transverse	6.56302e-06	0.000605034	4.50739	NA	NA	NA	1	1	1	0	3	1.37224	4.1974	-2.01646	4.18995	1.88208	-4.2416	NA	NA	0.16999	2.7e-05	0.0437515	2.79012e-05	0.0598255	2.21929e-05	NA	NA	0.691935	0.000971571	0.603713	0.00221969	0.63617	0.00156662	NA	NA
GUCD1	2.0544e-05	0.000796125	-4.25889	Adipose_Subcutaneous	7.36843e-06	0.000773898	-4.48276	Esophagus_Gastroesophageal_Junction	6.56302e-06	0.000578669	-4.50739	NA	NA	NA	1	1	1	0	3	1.37224	4.1974	-2.01646	4.18995	-1.88208	4.2416	NA	NA	0.16999	2.7e-05	0.0437515	2.79012e-05	0.0598255	2.21929e-05	NA	NA	0.691935	0.000971571	0.603713	0.00221969	0.631721	0.001412	NA	NA
GUCD1	2.0544e-05	0.000796125	-4.25889	Adipose_Subcutaneous	7.36843e-06	0.000773898	-4.48276	Esophagus_Mucosa	6.56302e-06	0.000592019	4.50739	NA	NA	NA	1	1	1	0	3	1.37224	4.1974	-2.01646	4.18995	1.88208	-4.2416	NA	NA	0.16999	2.7e-05	0.0437515	2.79012e-05	0.0598255	2.21929e-05	NA	NA	0.691935	0.000971571	0.603713	0.00221969	0.626396	0.00144047	NA	NA
GUCD1	2.0544e-05	0.000796125	-4.25889	Adipose_Subcutaneous	7.36843e-06	0.000773898	-4.48276	Esophagus_Muscularis	3.2371e-06	0.000307466	-4.65517	NA	NA	NA	1	1	1	0	3	1.37224	4.1974	-2.01646	4.18995	-1.89137	4.3977	NA	NA	0.16999	2.7e-05	0.0437515	2.79012e-05	0.0585745	1.09403e-05	NA	NA	0.691935	0.000971571	0.603713	0.00221969	0.627171	0.000749554	NA	NA
GUCD1	2.0544e-05	0.000796125	-4.25889	Adipose_Subcutaneous	7.36843e-06	0.000773898	-4.48276	Heart_Atrial_Appendage	3.2371e-06	0.000341976	-4.65517	NA	NA	NA	1	1	1	0	3	1.37224	4.1974	-2.01646	4.18995	-1.89137	4.3977	NA	NA	0.16999	2.7e-05	0.0437515	2.79012e-05	0.0585745	1.09403e-05	NA	NA	0.691935	0.000971571	0.603713	0.00221969	0.61964	0.000840441	NA	NA
GUCD1	2.0544e-05	0.000796125	-4.25889	Adipose_Subcutaneous	7.36843e-06	0.000773898	-4.48276	Heart_Left_Ventricle	3.2371e-06	0.000354779	-4.65517	NA	NA	NA	1	1	1	0	3	1.37224	4.1974	-2.01646	4.18995	-1.89137	4.3977	NA	NA	0.16999	2.7e-05	0.0437515	2.79012e-05	0.0585745	1.09403e-05	NA	NA	0.691935	0.000971571	0.603713	0.00221969	0.622026	0.000856398	NA	NA
GUCD1	2.0544e-05	0.000796125	-4.25889	Adipose_Subcutaneous	7.36843e-06	0.000773898	-4.48276	Liver	6.56302e-06	0.00063941	-4.50739	NA	NA	NA	1	1	1	0	3	1.37224	4.1974	-2.01646	4.18995	-1.88208	4.2416	NA	NA	0.16999	2.7e-05	0.0437515	2.79012e-05	0.0598255	2.21929e-05	NA	NA	0.691935	0.000971571	0.603713	0.00221969	0.621448	0.00155704	NA	NA
GUCD1	2.0544e-05	0.000796125	-4.25889	Adipose_Subcutaneous	7.36843e-06	0.000773898	-4.48276	Minor_Salivary_Gland	6.56302e-06	0.00055173	4.50739	NA	NA	NA	1	1	1	0	3	1.37224	4.1974	-2.01646	4.18995	1.88208	-4.2416	NA	NA	0.16999	2.7e-05	0.0437515	2.79012e-05	0.0598255	2.21929e-05	NA	NA	0.691935	0.000971571	0.603713	0.00221969	0.620127	0.00143413	NA	NA
GUCD1	2.0544e-05	0.000796125	-4.25889	Adipose_Subcutaneous	7.36843e-06	0.000773898	-4.48276	Muscle_Skeletal	3.2371e-06	0.000313612	-4.65517	NA	NA	NA	1	1	1	0	3	1.37224	4.1974	-2.01646	4.18995	-1.89137	4.3977	NA	NA	0.16999	2.7e-05	0.0437515	2.79012e-05	0.0585745	1.09403e-05	NA	NA	0.691935	0.000971571	0.603713	0.00221969	0.628622	0.000779161	NA	NA
GUCD1	2.0544e-05	0.000796125	-4.25889	Adipose_Subcutaneous	7.36843e-06	0.000773898	-4.48276	Ovary	6.56302e-06	0.000609801	4.50739	NA	NA	NA	1	1	1	0	3	1.37224	4.1974	-2.01646	4.18995	1.88208	-4.2416	NA	NA	0.16999	2.7e-05	0.0437515	2.79012e-05	0.0598255	2.21929e-05	NA	NA	0.691935	0.000971571	0.603713	0.00221969	0.627953	0.00142874	NA	NA
GUCD1	2.0544e-05	0.000796125	-4.25889	Adipose_Subcutaneous	7.36843e-06	0.000773898	-4.48276	Pituitary	6.56302e-06	0.000634656	4.50739	NA	NA	NA	1	1	1	0	3	1.37224	4.1974	-2.01646	4.18995	1.88208	-4.2416	NA	NA	0.16999	2.7e-05	0.0437515	2.79012e-05	0.0598255	2.21929e-05	NA	NA	0.691935	0.000971571	0.603713	0.00221969	0.635553	0.00148285	NA	NA
GUCD1	2.0544e-05	0.000796125	-4.25889	Adipose_Subcutaneous	7.36843e-06	0.000773898	-4.48276	Prostate	6.56302e-06	0.000597813	4.50739	NA	NA	NA	1	1	1	0	3	1.37224	4.1974	-2.01646	4.18995	1.88208	-4.2416	NA	NA	0.16999	2.7e-05	0.0437515	2.79012e-05	0.0598255	2.21929e-05	NA	NA	0.691935	0.000971571	0.603713	0.00221969	0.6334	0.00144346	NA	NA
GUCD1	2.0544e-05	0.000796125	-4.25889	Adipose_Subcutaneous	7.36843e-06	0.000773898	-4.48276	Skin_Not_Sun_Exposed_Suprapubic	6.56302e-06	0.000634281	4.50739	NA	NA	NA	1	1	1	0	3	1.37224	4.1974	-2.01646	4.18995	1.88208	-4.2416	NA	NA	0.16999	2.7e-05	0.0437515	2.79012e-05	0.0598255	2.21929e-05	NA	NA	0.691935	0.000971571	0.603713	0.00221969	0.627817	0.00146062	NA	NA
GUCD1	2.0544e-05	0.000796125	-4.25889	Adipose_Subcutaneous	7.36843e-06	0.000773898	-4.48276	Skin_Sun_Exposed_Lower_leg	6.56302e-06	0.00060141	4.50739	NA	NA	NA	1	1	1	0	3	1.37224	4.1974	-2.01646	4.18995	1.88208	-4.2416	NA	NA	0.16999	2.7e-05	0.0437515	2.79012e-05	0.0598255	2.21929e-05	NA	NA	0.691935	0.000971571	0.603713	0.00221969	0.638096	0.00139439	NA	NA
GUCD1	2.0544e-05	0.000796125	-4.25889	Adipose_Subcutaneous	7.36843e-06	0.000773898	-4.48276	Small_Intestine_Terminal_Ileum	3.2371e-06	0.00031759	-4.65517	NA	NA	NA	1	1	1	0	3	1.37224	4.1974	-2.01646	4.18995	-1.89137	4.3977	NA	NA	0.16999	2.7e-05	0.0437515	2.79012e-05	0.0585745	1.09403e-05	NA	NA	0.691935	0.000971571	0.603713	0.00221969	0.637353	0.000782081	NA	NA
GUCD1	2.0544e-05	0.000796125	-4.25889	Adipose_Subcutaneous	7.36843e-06	0.000773898	-4.48276	Spleen	3.2371e-06	0.000315794	-4.65517	NA	NA	NA	1	1	1	0	3	1.37224	4.1974	-2.01646	4.18995	-1.89137	4.3977	NA	NA	0.16999	2.7e-05	0.0437515	2.79012e-05	0.0585745	1.09403e-05	NA	NA	0.691935	0.000971571	0.603713	0.00221969	0.62121	0.000738603	NA	NA
GUCD1	2.0544e-05	0.000796125	-4.25889	Adipose_Subcutaneous	7.36843e-06	0.000773898	-4.48276	Stomach	3.2371e-06	0.000338566	-4.65517	NA	NA	NA	1	1	1	0	3	1.37224	4.1974	-2.01646	4.18995	-2.05078	3.84172	NA	NA	0.16999	2.7e-05	0.0437515	2.79012e-05	0.0402887	0.000122176	NA	NA	0.691935	0.000971571	0.603713	0.00221969	0.587494	0.00592137	NA	NA
GUCD1	2.0544e-05	0.000796125	-4.25889	Adipose_Subcutaneous	7.36843e-06	0.000773898	-4.48276	Testis	3.2371e-06	0.000359422	-4.65517	NA	NA	NA	1	1	1	0	3	1.37224	4.1974	-2.01646	4.18995	-1.89137	4.3977	NA	NA	0.16999	2.7e-05	0.0437515	2.79012e-05	0.0585745	1.09403e-05	NA	NA	0.691935	0.000971571	0.603713	0.00221969	0.640147	0.000922557	NA	NA
GUCD1	2.0544e-05	0.000796125	-4.25889	Adipose_Subcutaneous	7.36843e-06	0.000773898	-4.48276	Thyroid	6.56302e-06	0.000587596	4.50739	NA	NA	NA	1	1	1	0	3	1.37224	4.1974	-2.01646	4.18995	1.88208	-4.2416	NA	NA	0.16999	2.7e-05	0.0437515	2.79012e-05	0.0598255	2.21929e-05	NA	NA	0.691935	0.000971571	0.603713	0.00221969	0.626465	0.00139179	NA	NA
GUCD1	2.0544e-05	0.000796125	-4.25889	Adipose_Subcutaneous	7.36843e-06	0.000773898	-4.48276	Uterus	6.56302e-06	0.000625284	4.50739	NA	NA	NA	1	1	1	0	3	1.37224	4.1974	-2.01646	4.18995	1.88208	-4.2416	NA	NA	0.16999	2.7e-05	0.0437515	2.79012e-05	0.0598255	2.21929e-05	NA	NA	0.691935	0.000971571	0.603713	0.00221969	0.627821	0.00144277	NA	NA
GUCD1	2.0544e-05	0.000796125	-4.25889	Adipose_Subcutaneous	7.36843e-06	0.000773898	-4.48276	Vagina	3.2371e-06	0.00035109	-4.65517	NA	NA	NA	1	1	1	0	3	1.37224	4.1974	-2.01646	4.18995	-1.89137	4.3977	NA	NA	0.16999	2.7e-05	0.0437515	2.79012e-05	0.0585745	1.09403e-05	NA	NA	0.691935	0.000971571	0.603713	0.00221969	0.620701	0.000816573	NA	NA
GUCD1	2.0544e-05	0.000796125	-4.25889	Adipose_Subcutaneous	7.36843e-06	0.000773898	-4.48276	Whole_Blood	6.56302e-06	0.000537525	-4.50739	NA	NA	NA	1	1	1	0	3	1.37224	4.1974	-2.01646	4.18995	-1.88208	4.2416	NA	NA	0.16999	2.7e-05	0.0437515	2.79012e-05	0.0598255	2.21929e-05	NA	NA	0.691935	0.000971571	0.603713	0.00221969	0.650993	0.00128339	NA	NA
GUCD1	2.0544e-05	0.000796125	-4.25889	Adipose_Subcutaneous	7.36843e-06	0.000773898	-4.48276	smultixcan	3.2371e-06	0.000302807	-4.65517	NA	NA	NA	1	1	1	0	3	1.37224	4.1974	-2.01646	4.18995	-1.89137	4.3977	NA	NA	0.16999	2.7e-05	0.0437515	2.79012e-05	0.0585745	1.09403e-05	NA	NA	0.691935	0.000971571	0.603713	0.00221969	0.608333	0.00076876	NA	NA
GUCD1	2.0544e-05	0.000796125	-4.25889	Adipose_Visceral_Omentum	8.26785e-06	0.000818288	-4.45813	Adipose_Subcutaneous	3.2371e-06	0.000319221	-4.65517	NA	NA	NA	1	1	1	0	3	1.37224	4.1974	-0.809194	4.38577	-2.05091	3.82261	NA	NA	0.16999	2.7e-05	0.418403	1.15579e-05	0.0402753	0.000132044	NA	NA	0.691935	0.000971571	0.927803	0.00104078	0.575851	0.00602967	NA	NA
GUCD1	2.0544e-05	0.000796125	-4.25889	Adipose_Visceral_Omentum	8.26785e-06	0.000818288	-4.45813	Adipose_Visceral_Omentum	3.2371e-06	0.000325488	-4.65517	NA	NA	NA	1	1	1	0	3	1.37224	4.1974	-0.809194	4.38577	-1.89137	4.3977	NA	NA	0.16999	2.7e-05	0.418403	1.15579e-05	0.0585745	1.09403e-05	NA	NA	0.691935	0.000971571	0.927803	0.00104078	0.620082	0.000774726	NA	NA
GUCD1	2.0544e-05	0.000796125	-4.25889	Adipose_Visceral_Omentum	8.26785e-06	0.000818288	-4.45813	Adrenal_Gland	1.00663e-05	0.000808544	-4.41574	NA	NA	NA	1	1	1	0	3	1.37224	4.1974	-0.809194	4.38577	-1.91752	4.14145	NA	NA	0.16999	2.7e-05	0.418403	1.15579e-05	0.0551716	3.45121e-05	NA	NA	0.691935	0.000971571	0.927803	0.00104078	0.619559	0.00206404	NA	NA
GUCD1	2.0544e-05	0.000796125	-4.25889	Adipose_Visceral_Omentum	8.26785e-06	0.000818288	-4.45813	Artery_Aorta	6.56302e-06	0.000549134	-4.50739	NA	NA	NA	1	1	1	0	3	1.37224	4.1974	-0.809194	4.38577	-1.88208	4.2416	NA	NA	0.16999	2.7e-05	0.418403	1.15579e-05	0.0598255	2.21929e-05	NA	NA	0.691935	0.000971571	0.927803	0.00104078	0.622987	0.00139431	NA	NA
GUCD1	2.0544e-05	0.000796125	-4.25889	Adipose_Visceral_Omentum	8.26785e-06	0.000818288	-4.45813	Artery_Coronary	3.2371e-06	0.000347962	-4.65517	NA	NA	NA	1	1	1	0	3	1.37224	4.1974	-0.809194	4.38577	-1.89137	4.3977	NA	NA	0.16999	2.7e-05	0.418403	1.15579e-05	0.0585745	1.09403e-05	NA	NA	0.691935	0.000971571	0.927803	0.00104078	0.613104	0.000813454	NA	NA
GUCD1	2.0544e-05	0.000796125	-4.25889	Adipose_Visceral_Omentum	8.26785e-06	0.000818288	-4.45813	Artery_Tibial	6.56302e-06	0.00057054	-4.50739	NA	NA	NA	1	1	1	0	3	1.37224	4.1974	-0.809194	4.38577	-1.88208	4.2416	NA	NA	0.16999	2.7e-05	0.418403	1.15579e-05	0.0598255	2.21929e-05	NA	NA	0.691935	0.000971571	0.927803	0.00104078	0.620476	0.00137689	NA	NA
GUCD1	2.0544e-05	0.000796125	-4.25889	Adipose_Visceral_Omentum	8.26785e-06	0.000818288	-4.45813	Brain_Cerebellar_Hemisphere	6.56302e-06	0.000571784	4.50739	NA	NA	NA	1	1	1	0	3	1.37224	4.1974	-0.809194	4.38577	1.88208	-4.2416	NA	NA	0.16999	2.7e-05	0.418403	1.15579e-05	0.0598255	2.21929e-05	NA	NA	0.691935	0.000971571	0.927803	0.00104078	0.628046	0.00140499	NA	NA
GUCD1	2.0544e-05	0.000796125	-4.25889	Adipose_Visceral_Omentum	8.26785e-06	0.000818288	-4.45813	Brain_Cerebellum	6.56302e-06	0.000590672	4.50739	NA	NA	NA	1	1	1	0	3	1.37224	4.1974	-0.809194	4.38577	1.88208	-4.2416	NA	NA	0.16999	2.7e-05	0.418403	1.15579e-05	0.0598255	2.21929e-05	NA	NA	0.691935	0.000971571	0.927803	0.00104078	0.629012	0.00143949	NA	NA
GUCD1	2.0544e-05	0.000796125	-4.25889	Adipose_Visceral_Omentum	8.26785e-06	0.000818288	-4.45813	Brain_Frontal_Cortex_BA9	6.95458e-06	0.000655677	-4.49507	NA	NA	NA	1	1	1	0	3	1.37224	4.1974	-0.809194	4.38577	-1.95474	4.22127	NA	NA	0.16999	2.7e-05	0.418403	1.15579e-05	0.0506142	2.42926e-05	NA	NA	0.691935	0.000971571	0.927803	0.00104078	0.620622	0.00172257	NA	NA
GUCD1	2.0544e-05	0.000796125	-4.25889	Adipose_Visceral_Omentum	8.26785e-06	0.000818288	-4.45813	Breast_Mammary_Tissue	6.56302e-06	0.000582928	4.50739	NA	NA	NA	1	1	1	0	3	1.37224	4.1974	-0.809194	4.38577	1.88208	-4.2416	NA	NA	0.16999	2.7e-05	0.418403	1.15579e-05	0.0598255	2.21929e-05	NA	NA	0.691935	0.000971571	0.927803	0.00104078	0.623109	0.00139938	NA	NA
GUCD1	2.0544e-05	0.000796125	-4.25889	Adipose_Visceral_Omentum	8.26785e-06	0.000818288	-4.45813	Cells_EBV-transformed_lymphocytes	1.00663e-05	0.000702176	-4.41574	NA	NA	NA	1	1	1	0	3	1.37224	4.1974	-0.809194	4.38577	-2.06704	3.78274	NA	NA	0.16999	2.7e-05	0.418403	1.15579e-05	0.0387307	0.000155109	NA	NA	0.691935	0.000971571	0.927803	0.00104078	0.572828	0.00589641	NA	NA
GUCD1	2.0544e-05	0.000796125	-4.25889	Adipose_Visceral_Omentum	8.26785e-06	0.000818288	-4.45813	Colon_Sigmoid	3.2371e-06	0.000310807	-4.65517	NA	NA	NA	1	1	1	0	3	1.37224	4.1974	-0.809194	4.38577	-1.89137	4.3977	NA	NA	0.16999	2.7e-05	0.418403	1.15579e-05	0.0585745	1.09403e-05	NA	NA	0.691935	0.000971571	0.927803	0.00104078	0.631804	0.000768054	NA	NA
GUCD1	2.0544e-05	0.000796125	-4.25889	Adipose_Visceral_Omentum	8.26785e-06	0.000818288	-4.45813	Colon_Transverse	6.56302e-06	0.000605034	4.50739	NA	NA	NA	1	1	1	0	3	1.37224	4.1974	-0.809194	4.38577	1.88208	-4.2416	NA	NA	0.16999	2.7e-05	0.418403	1.15579e-05	0.0598255	2.21929e-05	NA	NA	0.691935	0.000971571	0.927803	0.00104078	0.63617	0.00156662	NA	NA
GUCD1	2.0544e-05	0.000796125	-4.25889	Adipose_Visceral_Omentum	8.26785e-06	0.000818288	-4.45813	Esophagus_Gastroesophageal_Junction	6.56302e-06	0.000578669	-4.50739	NA	NA	NA	1	1	1	0	3	1.37224	4.1974	-0.809194	4.38577	-1.88208	4.2416	NA	NA	0.16999	2.7e-05	0.418403	1.15579e-05	0.0598255	2.21929e-05	NA	NA	0.691935	0.000971571	0.927803	0.00104078	0.631721	0.001412	NA	NA
GUCD1	2.0544e-05	0.000796125	-4.25889	Adipose_Visceral_Omentum	8.26785e-06	0.000818288	-4.45813	Esophagus_Mucosa	6.56302e-06	0.000592019	4.50739	NA	NA	NA	1	1	1	0	3	1.37224	4.1974	-0.809194	4.38577	1.88208	-4.2416	NA	NA	0.16999	2.7e-05	0.418403	1.15579e-05	0.0598255	2.21929e-05	NA	NA	0.691935	0.000971571	0.927803	0.00104078	0.626396	0.00144047	NA	NA
GUCD1	2.0544e-05	0.000796125	-4.25889	Adipose_Visceral_Omentum	8.26785e-06	0.000818288	-4.45813	Esophagus_Muscularis	3.2371e-06	0.000307466	-4.65517	NA	NA	NA	1	1	1	0	3	1.37224	4.1974	-0.809194	4.38577	-1.89137	4.3977	NA	NA	0.16999	2.7e-05	0.418403	1.15579e-05	0.0585745	1.09403e-05	NA	NA	0.691935	0.000971571	0.927803	0.00104078	0.627171	0.000749554	NA	NA
GUCD1	2.0544e-05	0.000796125	-4.25889	Adipose_Visceral_Omentum	8.26785e-06	0.000818288	-4.45813	Heart_Atrial_Appendage	3.2371e-06	0.000341976	-4.65517	NA	NA	NA	1	1	1	0	3	1.37224	4.1974	-0.809194	4.38577	-1.89137	4.3977	NA	NA	0.16999	2.7e-05	0.418403	1.15579e-05	0.0585745	1.09403e-05	NA	NA	0.691935	0.000971571	0.927803	0.00104078	0.61964	0.000840441	NA	NA
GUCD1	2.0544e-05	0.000796125	-4.25889	Adipose_Visceral_Omentum	8.26785e-06	0.000818288	-4.45813	Heart_Left_Ventricle	3.2371e-06	0.000354779	-4.65517	NA	NA	NA	1	1	1	0	3	1.37224	4.1974	-0.809194	4.38577	-1.89137	4.3977	NA	NA	0.16999	2.7e-05	0.418403	1.15579e-05	0.0585745	1.09403e-05	NA	NA	0.691935	0.000971571	0.927803	0.00104078	0.622026	0.000856398	NA	NA
GUCD1	2.0544e-05	0.000796125	-4.25889	Adipose_Visceral_Omentum	8.26785e-06	0.000818288	-4.45813	Liver	6.56302e-06	0.00063941	-4.50739	NA	NA	NA	1	1	1	0	3	1.37224	4.1974	-0.809194	4.38577	-1.88208	4.2416	NA	NA	0.16999	2.7e-05	0.418403	1.15579e-05	0.0598255	2.21929e-05	NA	NA	0.691935	0.000971571	0.927803	0.00104078	0.621448	0.00155704	NA	NA
GUCD1	2.0544e-05	0.000796125	-4.25889	Adipose_Visceral_Omentum	8.26785e-06	0.000818288	-4.45813	Minor_Salivary_Gland	6.56302e-06	0.00055173	4.50739	NA	NA	NA	1	1	1	0	3	1.37224	4.1974	-0.809194	4.38577	1.88208	-4.2416	NA	NA	0.16999	2.7e-05	0.418403	1.15579e-05	0.0598255	2.21929e-05	NA	NA	0.691935	0.000971571	0.927803	0.00104078	0.620127	0.00143413	NA	NA
GUCD1	2.0544e-05	0.000796125	-4.25889	Adipose_Visceral_Omentum	8.26785e-06	0.000818288	-4.45813	Muscle_Skeletal	3.2371e-06	0.000313612	-4.65517	NA	NA	NA	1	1	1	0	3	1.37224	4.1974	-0.809194	4.38577	-1.89137	4.3977	NA	NA	0.16999	2.7e-05	0.418403	1.15579e-05	0.0585745	1.09403e-05	NA	NA	0.691935	0.000971571	0.927803	0.00104078	0.628622	0.000779161	NA	NA
GUCD1	2.0544e-05	0.000796125	-4.25889	Adipose_Visceral_Omentum	8.26785e-06	0.000818288	-4.45813	Ovary	6.56302e-06	0.000609801	4.50739	NA	NA	NA	1	1	1	0	3	1.37224	4.1974	-0.809194	4.38577	1.88208	-4.2416	NA	NA	0.16999	2.7e-05	0.418403	1.15579e-05	0.0598255	2.21929e-05	NA	NA	0.691935	0.000971571	0.927803	0.00104078	0.627953	0.00142874	NA	NA
GUCD1	2.0544e-05	0.000796125	-4.25889	Adipose_Visceral_Omentum	8.26785e-06	0.000818288	-4.45813	Pituitary	6.56302e-06	0.000634656	4.50739	NA	NA	NA	1	1	1	0	3	1.37224	4.1974	-0.809194	4.38577	1.88208	-4.2416	NA	NA	0.16999	2.7e-05	0.418403	1.15579e-05	0.0598255	2.21929e-05	NA	NA	0.691935	0.000971571	0.927803	0.00104078	0.635553	0.00148285	NA	NA
GUCD1	2.0544e-05	0.000796125	-4.25889	Adipose_Visceral_Omentum	8.26785e-06	0.000818288	-4.45813	Prostate	6.56302e-06	0.000597813	4.50739	NA	NA	NA	1	1	1	0	3	1.37224	4.1974	-0.809194	4.38577	1.88208	-4.2416	NA	NA	0.16999	2.7e-05	0.418403	1.15579e-05	0.0598255	2.21929e-05	NA	NA	0.691935	0.000971571	0.927803	0.00104078	0.6334	0.00144346	NA	NA
GUCD1	2.0544e-05	0.000796125	-4.25889	Adipose_Visceral_Omentum	8.26785e-06	0.000818288	-4.45813	Skin_Not_Sun_Exposed_Suprapubic	6.56302e-06	0.000634281	4.50739	NA	NA	NA	1	1	1	0	3	1.37224	4.1974	-0.809194	4.38577	1.88208	-4.2416	NA	NA	0.16999	2.7e-05	0.418403	1.15579e-05	0.0598255	2.21929e-05	NA	NA	0.691935	0.000971571	0.927803	0.00104078	0.627817	0.00146062	NA	NA
GUCD1	2.0544e-05	0.000796125	-4.25889	Adipose_Visceral_Omentum	8.26785e-06	0.000818288	-4.45813	Skin_Sun_Exposed_Lower_leg	6.56302e-06	0.00060141	4.50739	NA	NA	NA	1	1	1	0	3	1.37224	4.1974	-0.809194	4.38577	1.88208	-4.2416	NA	NA	0.16999	2.7e-05	0.418403	1.15579e-05	0.0598255	2.21929e-05	NA	NA	0.691935	0.000971571	0.927803	0.00104078	0.638096	0.00139439	NA	NA
GUCD1	2.0544e-05	0.000796125	-4.25889	Adipose_Visceral_Omentum	8.26785e-06	0.000818288	-4.45813	Small_Intestine_Terminal_Ileum	3.2371e-06	0.00031759	-4.65517	NA	NA	NA	1	1	1	0	3	1.37224	4.1974	-0.809194	4.38577	-1.89137	4.3977	NA	NA	0.16999	2.7e-05	0.418403	1.15579e-05	0.0585745	1.09403e-05	NA	NA	0.691935	0.000971571	0.927803	0.00104078	0.637353	0.000782081	NA	NA
GUCD1	2.0544e-05	0.000796125	-4.25889	Adipose_Visceral_Omentum	8.26785e-06	0.000818288	-4.45813	Spleen	3.2371e-06	0.000315794	-4.65517	NA	NA	NA	1	1	1	0	3	1.37224	4.1974	-0.809194	4.38577	-1.89137	4.3977	NA	NA	0.16999	2.7e-05	0.418403	1.15579e-05	0.0585745	1.09403e-05	NA	NA	0.691935	0.000971571	0.927803	0.00104078	0.62121	0.000738603	NA	NA
GUCD1	2.0544e-05	0.000796125	-4.25889	Adipose_Visceral_Omentum	8.26785e-06	0.000818288	-4.45813	Stomach	3.2371e-06	0.000338566	-4.65517	NA	NA	NA	1	1	1	0	3	1.37224	4.1974	-0.809194	4.38577	-2.05078	3.84172	NA	NA	0.16999	2.7e-05	0.418403	1.15579e-05	0.0402887	0.000122176	NA	NA	0.691935	0.000971571	0.927803	0.00104078	0.587494	0.00592137	NA	NA
GUCD1	2.0544e-05	0.000796125	-4.25889	Adipose_Visceral_Omentum	8.26785e-06	0.000818288	-4.45813	Testis	3.2371e-06	0.000359422	-4.65517	NA	NA	NA	1	1	1	0	3	1.37224	4.1974	-0.809194	4.38577	-1.89137	4.3977	NA	NA	0.16999	2.7e-05	0.418403	1.15579e-05	0.0585745	1.09403e-05	NA	NA	0.691935	0.000971571	0.927803	0.00104078	0.640147	0.000922557	NA	NA
GUCD1	2.0544e-05	0.000796125	-4.25889	Adipose_Visceral_Omentum	8.26785e-06	0.000818288	-4.45813	Thyroid	6.56302e-06	0.000587596	4.50739	NA	NA	NA	1	1	1	0	3	1.37224	4.1974	-0.809194	4.38577	1.88208	-4.2416	NA	NA	0.16999	2.7e-05	0.418403	1.15579e-05	0.0598255	2.21929e-05	NA	NA	0.691935	0.000971571	0.927803	0.00104078	0.626465	0.00139179	NA	NA
GUCD1	2.0544e-05	0.000796125	-4.25889	Adipose_Visceral_Omentum	8.26785e-06	0.000818288	-4.45813	Uterus	6.56302e-06	0.000625284	4.50739	NA	NA	NA	1	1	1	0	3	1.37224	4.1974	-0.809194	4.38577	1.88208	-4.2416	NA	NA	0.16999	2.7e-05	0.418403	1.15579e-05	0.0598255	2.21929e-05	NA	NA	0.691935	0.000971571	0.927803	0.00104078	0.627821	0.00144277	NA	NA
GUCD1	2.0544e-05	0.000796125	-4.25889	Adipose_Visceral_Omentum	8.26785e-06	0.000818288	-4.45813	Vagina	3.2371e-06	0.00035109	-4.65517	NA	NA	NA	1	1	1	0	3	1.37224	4.1974	-0.809194	4.38577	-1.89137	4.3977	NA	NA	0.16999	2.7e-05	0.418403	1.15579e-05	0.0585745	1.09403e-05	NA	NA	0.691935	0.000971571	0.927803	0.00104078	0.620701	0.000816573	NA	NA
GUCD1	2.0544e-05	0.000796125	-4.25889	Adipose_Visceral_Omentum	8.26785e-06	0.000818288	-4.45813	Whole_Blood	6.56302e-06	0.000537525	-4.50739	NA	NA	NA	1	1	1	0	3	1.37224	4.1974	-0.809194	4.38577	-1.88208	4.2416	NA	NA	0.16999	2.7e-05	0.418403	1.15579e-05	0.0598255	2.21929e-05	NA	NA	0.691935	0.000971571	0.927803	0.00104078	0.650993	0.00128339	NA	NA
GUCD1	2.0544e-05	0.000796125	-4.25889	Adipose_Visceral_Omentum	8.26785e-06	0.000818288	-4.45813	smultixcan	3.2371e-06	0.000302807	-4.65517	NA	NA	NA	1	1	1	0	3	1.37224	4.1974	-0.809194	4.38577	-1.89137	4.3977	NA	NA	0.16999	2.7e-05	0.418403	1.15579e-05	0.0585745	1.09403e-05	NA	NA	0.691935	0.000971571	0.927803	0.00104078	0.608333	0.00076876	NA	NA
GUCD1	2.0544e-05	0.000796125	-4.25889	Adrenal_Gland	8.26785e-06	0.000911555	-4.45813	Adipose_Subcutaneous	3.2371e-06	0.000319221	-4.65517	NA	NA	NA	1	1	1	0	3	1.37224	4.1974	-0.809194	4.38577	-2.05091	3.82261	NA	NA	0.16999	2.7e-05	0.418403	1.15579e-05	0.0402753	0.000132044	NA	NA	0.691935	0.000971571	0.923874	0.00105032	0.575851	0.00602967	NA	NA
GUCD1	2.0544e-05	0.000796125	-4.25889	Adrenal_Gland	8.26785e-06	0.000911555	-4.45813	Adipose_Visceral_Omentum	3.2371e-06	0.000325488	-4.65517	NA	NA	NA	1	1	1	0	3	1.37224	4.1974	-0.809194	4.38577	-1.89137	4.3977	NA	NA	0.16999	2.7e-05	0.418403	1.15579e-05	0.0585745	1.09403e-05	NA	NA	0.691935	0.000971571	0.923874	0.00105032	0.620082	0.000774726	NA	NA
GUCD1	2.0544e-05	0.000796125	-4.25889	Adrenal_Gland	8.26785e-06	0.000911555	-4.45813	Adrenal_Gland	1.00663e-05	0.000808544	-4.41574	NA	NA	NA	1	1	1	0	3	1.37224	4.1974	-0.809194	4.38577	-1.91752	4.14145	NA	NA	0.16999	2.7e-05	0.418403	1.15579e-05	0.0551716	3.45121e-05	NA	NA	0.691935	0.000971571	0.923874	0.00105032	0.619559	0.00206404	NA	NA
GUCD1	2.0544e-05	0.000796125	-4.25889	Adrenal_Gland	8.26785e-06	0.000911555	-4.45813	Artery_Aorta	6.56302e-06	0.000549134	-4.50739	NA	NA	NA	1	1	1	0	3	1.37224	4.1974	-0.809194	4.38577	-1.88208	4.2416	NA	NA	0.16999	2.7e-05	0.418403	1.15579e-05	0.0598255	2.21929e-05	NA	NA	0.691935	0.000971571	0.923874	0.00105032	0.622987	0.00139431	NA	NA
GUCD1	2.0544e-05	0.000796125	-4.25889	Adrenal_Gland	8.26785e-06	0.000911555	-4.45813	Artery_Coronary	3.2371e-06	0.000347962	-4.65517	NA	NA	NA	1	1	1	0	3	1.37224	4.1974	-0.809194	4.38577	-1.89137	4.3977	NA	NA	0.16999	2.7e-05	0.418403	1.15579e-05	0.0585745	1.09403e-05	NA	NA	0.691935	0.000971571	0.923874	0.00105032	0.613104	0.000813454	NA	NA
GUCD1	2.0544e-05	0.000796125	-4.25889	Adrenal_Gland	8.26785e-06	0.000911555	-4.45813	Artery_Tibial	6.56302e-06	0.00057054	-4.50739	NA	NA	NA	1	1	1	0	3	1.37224	4.1974	-0.809194	4.38577	-1.88208	4.2416	NA	NA	0.16999	2.7e-05	0.418403	1.15579e-05	0.0598255	2.21929e-05	NA	NA	0.691935	0.000971571	0.923874	0.00105032	0.620476	0.00137689	NA	NA
GUCD1	2.0544e-05	0.000796125	-4.25889	Adrenal_Gland	8.26785e-06	0.000911555	-4.45813	Brain_Cerebellar_Hemisphere	6.56302e-06	0.000571784	4.50739	NA	NA	NA	1	1	1	0	3	1.37224	4.1974	-0.809194	4.38577	1.88208	-4.2416	NA	NA	0.16999	2.7e-05	0.418403	1.15579e-05	0.0598255	2.21929e-05	NA	NA	0.691935	0.000971571	0.923874	0.00105032	0.628046	0.00140499	NA	NA
GUCD1	2.0544e-05	0.000796125	-4.25889	Adrenal_Gland	8.26785e-06	0.000911555	-4.45813	Brain_Cerebellum	6.56302e-06	0.000590672	4.50739	NA	NA	NA	1	1	1	0	3	1.37224	4.1974	-0.809194	4.38577	1.88208	-4.2416	NA	NA	0.16999	2.7e-05	0.418403	1.15579e-05	0.0598255	2.21929e-05	NA	NA	0.691935	0.000971571	0.923874	0.00105032	0.629012	0.00143949	NA	NA
GUCD1	2.0544e-05	0.000796125	-4.25889	Adrenal_Gland	8.26785e-06	0.000911555	-4.45813	Brain_Frontal_Cortex_BA9	6.95458e-06	0.000655677	-4.49507	NA	NA	NA	1	1	1	0	3	1.37224	4.1974	-0.809194	4.38577	-1.95474	4.22127	NA	NA	0.16999	2.7e-05	0.418403	1.15579e-05	0.0506142	2.42926e-05	NA	NA	0.691935	0.000971571	0.923874	0.00105032	0.620622	0.00172257	NA	NA
GUCD1	2.0544e-05	0.000796125	-4.25889	Adrenal_Gland	8.26785e-06	0.000911555	-4.45813	Breast_Mammary_Tissue	6.56302e-06	0.000582928	4.50739	NA	NA	NA	1	1	1	0	3	1.37224	4.1974	-0.809194	4.38577	1.88208	-4.2416	NA	NA	0.16999	2.7e-05	0.418403	1.15579e-05	0.0598255	2.21929e-05	NA	NA	0.691935	0.000971571	0.923874	0.00105032	0.623109	0.00139938	NA	NA
GUCD1	2.0544e-05	0.000796125	-4.25889	Adrenal_Gland	8.26785e-06	0.000911555	-4.45813	Cells_EBV-transformed_lymphocytes	1.00663e-05	0.000702176	-4.41574	NA	NA	NA	1	1	1	0	3	1.37224	4.1974	-0.809194	4.38577	-2.06704	3.78274	NA	NA	0.16999	2.7e-05	0.418403	1.15579e-05	0.0387307	0.000155109	NA	NA	0.691935	0.000971571	0.923874	0.00105032	0.572828	0.00589641	NA	NA
GUCD1	2.0544e-05	0.000796125	-4.25889	Adrenal_Gland	8.26785e-06	0.000911555	-4.45813	Colon_Sigmoid	3.2371e-06	0.000310807	-4.65517	NA	NA	NA	1	1	1	0	3	1.37224	4.1974	-0.809194	4.38577	-1.89137	4.3977	NA	NA	0.16999	2.7e-05	0.418403	1.15579e-05	0.0585745	1.09403e-05	NA	NA	0.691935	0.000971571	0.923874	0.00105032	0.631804	0.000768054	NA	NA
GUCD1	2.0544e-05	0.000796125	-4.25889	Adrenal_Gland	8.26785e-06	0.000911555	-4.45813	Colon_Transverse	6.56302e-06	0.000605034	4.50739	NA	NA	NA	1	1	1	0	3	1.37224	4.1974	-0.809194	4.38577	1.88208	-4.2416	NA	NA	0.16999	2.7e-05	0.418403	1.15579e-05	0.0598255	2.21929e-05	NA	NA	0.691935	0.000971571	0.923874	0.00105032	0.63617	0.00156662	NA	NA
GUCD1	2.0544e-05	0.000796125	-4.25889	Adrenal_Gland	8.26785e-06	0.000911555	-4.45813	Esophagus_Gastroesophageal_Junction	6.56302e-06	0.000578669	-4.50739	NA	NA	NA	1	1	1	0	3	1.37224	4.1974	-0.809194	4.38577	-1.88208	4.2416	NA	NA	0.16999	2.7e-05	0.418403	1.15579e-05	0.0598255	2.21929e-05	NA	NA	0.691935	0.000971571	0.923874	0.00105032	0.631721	0.001412	NA	NA
GUCD1	2.0544e-05	0.000796125	-4.25889	Adrenal_Gland	8.26785e-06	0.000911555	-4.45813	Esophagus_Mucosa	6.56302e-06	0.000592019	4.50739	NA	NA	NA	1	1	1	0	3	1.37224	4.1974	-0.809194	4.38577	1.88208	-4.2416	NA	NA	0.16999	2.7e-05	0.418403	1.15579e-05	0.0598255	2.21929e-05	NA	NA	0.691935	0.000971571	0.923874	0.00105032	0.626396	0.00144047	NA	NA
GUCD1	2.0544e-05	0.000796125	-4.25889	Adrenal_Gland	8.26785e-06	0.000911555	-4.45813	Esophagus_Muscularis	3.2371e-06	0.000307466	-4.65517	NA	NA	NA	1	1	1	0	3	1.37224	4.1974	-0.809194	4.38577	-1.89137	4.3977	NA	NA	0.16999	2.7e-05	0.418403	1.15579e-05	0.0585745	1.09403e-05	NA	NA	0.691935	0.000971571	0.923874	0.00105032	0.627171	0.000749554	NA	NA
GUCD1	2.0544e-05	0.000796125	-4.25889	Adrenal_Gland	8.26785e-06	0.000911555	-4.45813	Heart_Atrial_Appendage	3.2371e-06	0.000341976	-4.65517	NA	NA	NA	1	1	1	0	3	1.37224	4.1974	-0.809194	4.38577	-1.89137	4.3977	NA	NA	0.16999	2.7e-05	0.418403	1.15579e-05	0.0585745	1.09403e-05	NA	NA	0.691935	0.000971571	0.923874	0.00105032	0.61964	0.000840441	NA	NA
