## Supplementary material for "Disentangling the Shared and Differential Genetic Architecture Between COVID-19 and Other Respiratory Disorders: A Multi-Omics Genome-Wide Analysis": C2_Asthma.xlsx (part 85 of 128)

### Sheet: T9.gene_ccgwas (continued)
Table 9. Results summary of MAGMA/TWAS/spTWAS/PWAS-CC-GWAS
GUCD1	2.0544e-05	0.000796125	-4.25889	Adrenal_Gland	8.26785e-06	0.000911555	-4.45813	Heart_Left_Ventricle	3.2371e-06	0.000354779	-4.65517	NA	NA	NA	1	1	1	0	3	1.37224	4.1974	-0.809194	4.38577	-1.89137	4.3977	NA	NA	0.16999	2.7e-05	0.418403	1.15579e-05	0.0585745	1.09403e-05	NA	NA	0.691935	0.000971571	0.923874	0.00105032	0.622026	0.000856398	NA	NA
GUCD1	2.0544e-05	0.000796125	-4.25889	Adrenal_Gland	8.26785e-06	0.000911555	-4.45813	Liver	6.56302e-06	0.00063941	-4.50739	NA	NA	NA	1	1	1	0	3	1.37224	4.1974	-0.809194	4.38577	-1.88208	4.2416	NA	NA	0.16999	2.7e-05	0.418403	1.15579e-05	0.0598255	2.21929e-05	NA	NA	0.691935	0.000971571	0.923874	0.00105032	0.621448	0.00155704	NA	NA
GUCD1	2.0544e-05	0.000796125	-4.25889	Adrenal_Gland	8.26785e-06	0.000911555	-4.45813	Minor_Salivary_Gland	6.56302e-06	0.00055173	4.50739	NA	NA	NA	1	1	1	0	3	1.37224	4.1974	-0.809194	4.38577	1.88208	-4.2416	NA	NA	0.16999	2.7e-05	0.418403	1.15579e-05	0.0598255	2.21929e-05	NA	NA	0.691935	0.000971571	0.923874	0.00105032	0.620127	0.00143413	NA	NA
GUCD1	2.0544e-05	0.000796125	-4.25889	Adrenal_Gland	8.26785e-06	0.000911555	-4.45813	Muscle_Skeletal	3.2371e-06	0.000313612	-4.65517	NA	NA	NA	1	1	1	0	3	1.37224	4.1974	-0.809194	4.38577	-1.89137	4.3977	NA	NA	0.16999	2.7e-05	0.418403	1.15579e-05	0.0585745	1.09403e-05	NA	NA	0.691935	0.000971571	0.923874	0.00105032	0.628622	0.000779161	NA	NA
GUCD1	2.0544e-05	0.000796125	-4.25889	Adrenal_Gland	8.26785e-06	0.000911555	-4.45813	Ovary	6.56302e-06	0.000609801	4.50739	NA	NA	NA	1	1	1	0	3	1.37224	4.1974	-0.809194	4.38577	1.88208	-4.2416	NA	NA	0.16999	2.7e-05	0.418403	1.15579e-05	0.0598255	2.21929e-05	NA	NA	0.691935	0.000971571	0.923874	0.00105032	0.627953	0.00142874	NA	NA
GUCD1	2.0544e-05	0.000796125	-4.25889	Adrenal_Gland	8.26785e-06	0.000911555	-4.45813	Pituitary	6.56302e-06	0.000634656	4.50739	NA	NA	NA	1	1	1	0	3	1.37224	4.1974	-0.809194	4.38577	1.88208	-4.2416	NA	NA	0.16999	2.7e-05	0.418403	1.15579e-05	0.0598255	2.21929e-05	NA	NA	0.691935	0.000971571	0.923874	0.00105032	0.635553	0.00148285	NA	NA
GUCD1	2.0544e-05	0.000796125	-4.25889	Adrenal_Gland	8.26785e-06	0.000911555	-4.45813	Prostate	6.56302e-06	0.000597813	4.50739	NA	NA	NA	1	1	1	0	3	1.37224	4.1974	-0.809194	4.38577	1.88208	-4.2416	NA	NA	0.16999	2.7e-05	0.418403	1.15579e-05	0.0598255	2.21929e-05	NA	NA	0.691935	0.000971571	0.923874	0.00105032	0.6334	0.00144346	NA	NA
GUCD1	2.0544e-05	0.000796125	-4.25889	Adrenal_Gland	8.26785e-06	0.000911555	-4.45813	Skin_Not_Sun_Exposed_Suprapubic	6.56302e-06	0.000634281	4.50739	NA	NA	NA	1	1	1	0	3	1.37224	4.1974	-0.809194	4.38577	1.88208	-4.2416	NA	NA	0.16999	2.7e-05	0.418403	1.15579e-05	0.0598255	2.21929e-05	NA	NA	0.691935	0.000971571	0.923874	0.00105032	0.627817	0.00146062	NA	NA
GUCD1	2.0544e-05	0.000796125	-4.25889	Adrenal_Gland	8.26785e-06	0.000911555	-4.45813	Skin_Sun_Exposed_Lower_leg	6.56302e-06	0.00060141	4.50739	NA	NA	NA	1	1	1	0	3	1.37224	4.1974	-0.809194	4.38577	1.88208	-4.2416	NA	NA	0.16999	2.7e-05	0.418403	1.15579e-05	0.0598255	2.21929e-05	NA	NA	0.691935	0.000971571	0.923874	0.00105032	0.638096	0.00139439	NA	NA
GUCD1	2.0544e-05	0.000796125	-4.25889	Adrenal_Gland	8.26785e-06	0.000911555	-4.45813	Small_Intestine_Terminal_Ileum	3.2371e-06	0.00031759	-4.65517	NA	NA	NA	1	1	1	0	3	1.37224	4.1974	-0.809194	4.38577	-1.89137	4.3977	NA	NA	0.16999	2.7e-05	0.418403	1.15579e-05	0.0585745	1.09403e-05	NA	NA	0.691935	0.000971571	0.923874	0.00105032	0.637353	0.000782081	NA	NA
GUCD1	2.0544e-05	0.000796125	-4.25889	Adrenal_Gland	8.26785e-06	0.000911555	-4.45813	Spleen	3.2371e-06	0.000315794	-4.65517	NA	NA	NA	1	1	1	0	3	1.37224	4.1974	-0.809194	4.38577	-1.89137	4.3977	NA	NA	0.16999	2.7e-05	0.418403	1.15579e-05	0.0585745	1.09403e-05	NA	NA	0.691935	0.000971571	0.923874	0.00105032	0.62121	0.000738603	NA	NA
GUCD1	2.0544e-05	0.000796125	-4.25889	Adrenal_Gland	8.26785e-06	0.000911555	-4.45813	Stomach	3.2371e-06	0.000338566	-4.65517	NA	NA	NA	1	1	1	0	3	1.37224	4.1974	-0.809194	4.38577	-2.05078	3.84172	NA	NA	0.16999	2.7e-05	0.418403	1.15579e-05	0.0402887	0.000122176	NA	NA	0.691935	0.000971571	0.923874	0.00105032	0.587494	0.00592137	NA	NA
GUCD1	2.0544e-05	0.000796125	-4.25889	Adrenal_Gland	8.26785e-06	0.000911555	-4.45813	Testis	3.2371e-06	0.000359422	-4.65517	NA	NA	NA	1	1	1	0	3	1.37224	4.1974	-0.809194	4.38577	-1.89137	4.3977	NA	NA	0.16999	2.7e-05	0.418403	1.15579e-05	0.0585745	1.09403e-05	NA	NA	0.691935	0.000971571	0.923874	0.00105032	0.640147	0.000922557	NA	NA
GUCD1	2.0544e-05	0.000796125	-4.25889	Adrenal_Gland	8.26785e-06	0.000911555	-4.45813	Thyroid	6.56302e-06	0.000587596	4.50739	NA	NA	NA	1	1	1	0	3	1.37224	4.1974	-0.809194	4.38577	1.88208	-4.2416	NA	NA	0.16999	2.7e-05	0.418403	1.15579e-05	0.0598255	2.21929e-05	NA	NA	0.691935	0.000971571	0.923874	0.00105032	0.626465	0.00139179	NA	NA
GUCD1	2.0544e-05	0.000796125	-4.25889	Adrenal_Gland	8.26785e-06	0.000911555	-4.45813	Uterus	6.56302e-06	0.000625284	4.50739	NA	NA	NA	1	1	1	0	3	1.37224	4.1974	-0.809194	4.38577	1.88208	-4.2416	NA	NA	0.16999	2.7e-05	0.418403	1.15579e-05	0.0598255	2.21929e-05	NA	NA	0.691935	0.000971571	0.923874	0.00105032	0.627821	0.00144277	NA	NA
GUCD1	2.0544e-05	0.000796125	-4.25889	Adrenal_Gland	8.26785e-06	0.000911555	-4.45813	Vagina	3.2371e-06	0.00035109	-4.65517	NA	NA	NA	1	1	1	0	3	1.37224	4.1974	-0.809194	4.38577	-1.89137	4.3977	NA	NA	0.16999	2.7e-05	0.418403	1.15579e-05	0.0585745	1.09403e-05	NA	NA	0.691935	0.000971571	0.923874	0.00105032	0.620701	0.000816573	NA	NA
GUCD1	2.0544e-05	0.000796125	-4.25889	Adrenal_Gland	8.26785e-06	0.000911555	-4.45813	Whole_Blood	6.56302e-06	0.000537525	-4.50739	NA	NA	NA	1	1	1	0	3	1.37224	4.1974	-0.809194	4.38577	-1.88208	4.2416	NA	NA	0.16999	2.7e-05	0.418403	1.15579e-05	0.0598255	2.21929e-05	NA	NA	0.691935	0.000971571	0.923874	0.00105032	0.650993	0.00128339	NA	NA
GUCD1	2.0544e-05	0.000796125	-4.25889	Adrenal_Gland	8.26785e-06	0.000911555	-4.45813	smultixcan	3.2371e-06	0.000302807	-4.65517	NA	NA	NA	1	1	1	0	3	1.37224	4.1974	-0.809194	4.38577	-1.89137	4.3977	NA	NA	0.16999	2.7e-05	0.418403	1.15579e-05	0.0585745	1.09403e-05	NA	NA	0.691935	0.000971571	0.923874	0.00105032	0.608333	0.00076876	NA	NA
GUCD1	2.0544e-05	0.000796125	-4.25889	Artery_Aorta	6.03163e-06	0.000716883	-4.52528	Adipose_Subcutaneous	3.2371e-06	0.000319221	-4.65517	NA	NA	NA	1	1	1	0	3	1.37224	4.1974	-1.94579	4.25359	-2.05091	3.82261	NA	NA	0.16999	2.7e-05	0.0516798	2.10371e-05	0.0402753	0.000132044	NA	NA	0.691935	0.000971571	0.625193	0.00173459	0.575851	0.00602967	NA	NA
GUCD1	2.0544e-05	0.000796125	-4.25889	Artery_Aorta	6.03163e-06	0.000716883	-4.52528	Adipose_Visceral_Omentum	3.2371e-06	0.000325488	-4.65517	NA	NA	NA	1	1	1	0	3	1.37224	4.1974	-1.94579	4.25359	-1.89137	4.3977	NA	NA	0.16999	2.7e-05	0.0516798	2.10371e-05	0.0585745	1.09403e-05	NA	NA	0.691935	0.000971571	0.625193	0.00173459	0.620082	0.000774726	NA	NA
GUCD1	2.0544e-05	0.000796125	-4.25889	Artery_Aorta	6.03163e-06	0.000716883	-4.52528	Adrenal_Gland	1.00663e-05	0.000808544	-4.41574	NA	NA	NA	1	1	1	0	3	1.37224	4.1974	-1.94579	4.25359	-1.91752	4.14145	NA	NA	0.16999	2.7e-05	0.0516798	2.10371e-05	0.0551716	3.45121e-05	NA	NA	0.691935	0.000971571	0.625193	0.00173459	0.619559	0.00206404	NA	NA
GUCD1	2.0544e-05	0.000796125	-4.25889	Artery_Aorta	6.03163e-06	0.000716883	-4.52528	Artery_Aorta	6.56302e-06	0.000549134	-4.50739	NA	NA	NA	1	1	1	0	3	1.37224	4.1974	-1.94579	4.25359	-1.88208	4.2416	NA	NA	0.16999	2.7e-05	0.0516798	2.10371e-05	0.0598255	2.21929e-05	NA	NA	0.691935	0.000971571	0.625193	0.00173459	0.622987	0.00139431	NA	NA
GUCD1	2.0544e-05	0.000796125	-4.25889	Artery_Aorta	6.03163e-06	0.000716883	-4.52528	Artery_Coronary	3.2371e-06	0.000347962	-4.65517	NA	NA	NA	1	1	1	0	3	1.37224	4.1974	-1.94579	4.25359	-1.89137	4.3977	NA	NA	0.16999	2.7e-05	0.0516798	2.10371e-05	0.0585745	1.09403e-05	NA	NA	0.691935	0.000971571	0.625193	0.00173459	0.613104	0.000813454	NA	NA
GUCD1	2.0544e-05	0.000796125	-4.25889	Artery_Aorta	6.03163e-06	0.000716883	-4.52528	Artery_Tibial	6.56302e-06	0.00057054	-4.50739	NA	NA	NA	1	1	1	0	3	1.37224	4.1974	-1.94579	4.25359	-1.88208	4.2416	NA	NA	0.16999	2.7e-05	0.0516798	2.10371e-05	0.0598255	2.21929e-05	NA	NA	0.691935	0.000971571	0.625193	0.00173459	0.620476	0.00137689	NA	NA
GUCD1	2.0544e-05	0.000796125	-4.25889	Artery_Aorta	6.03163e-06	0.000716883	-4.52528	Brain_Cerebellar_Hemisphere	6.56302e-06	0.000571784	4.50739	NA	NA	NA	1	1	1	0	3	1.37224	4.1974	-1.94579	4.25359	1.88208	-4.2416	NA	NA	0.16999	2.7e-05	0.0516798	2.10371e-05	0.0598255	2.21929e-05	NA	NA	0.691935	0.000971571	0.625193	0.00173459	0.628046	0.00140499	NA	NA
GUCD1	2.0544e-05	0.000796125	-4.25889	Artery_Aorta	6.03163e-06	0.000716883	-4.52528	Brain_Cerebellum	6.56302e-06	0.000590672	4.50739	NA	NA	NA	1	1	1	0	3	1.37224	4.1974	-1.94579	4.25359	1.88208	-4.2416	NA	NA	0.16999	2.7e-05	0.0516798	2.10371e-05	0.0598255	2.21929e-05	NA	NA	0.691935	0.000971571	0.625193	0.00173459	0.629012	0.00143949	NA	NA
GUCD1	2.0544e-05	0.000796125	-4.25889	Artery_Aorta	6.03163e-06	0.000716883	-4.52528	Brain_Frontal_Cortex_BA9	6.95458e-06	0.000655677	-4.49507	NA	NA	NA	1	1	1	0	3	1.37224	4.1974	-1.94579	4.25359	-1.95474	4.22127	NA	NA	0.16999	2.7e-05	0.0516798	2.10371e-05	0.0506142	2.42926e-05	NA	NA	0.691935	0.000971571	0.625193	0.00173459	0.620622	0.00172257	NA	NA
GUCD1	2.0544e-05	0.000796125	-4.25889	Artery_Aorta	6.03163e-06	0.000716883	-4.52528	Breast_Mammary_Tissue	6.56302e-06	0.000582928	4.50739	NA	NA	NA	1	1	1	0	3	1.37224	4.1974	-1.94579	4.25359	1.88208	-4.2416	NA	NA	0.16999	2.7e-05	0.0516798	2.10371e-05	0.0598255	2.21929e-05	NA	NA	0.691935	0.000971571	0.625193	0.00173459	0.623109	0.00139938	NA	NA
GUCD1	2.0544e-05	0.000796125	-4.25889	Artery_Aorta	6.03163e-06	0.000716883	-4.52528	Cells_EBV-transformed_lymphocytes	1.00663e-05	0.000702176	-4.41574	NA	NA	NA	1	1	1	0	3	1.37224	4.1974	-1.94579	4.25359	-2.06704	3.78274	NA	NA	0.16999	2.7e-05	0.0516798	2.10371e-05	0.0387307	0.000155109	NA	NA	0.691935	0.000971571	0.625193	0.00173459	0.572828	0.00589641	NA	NA
GUCD1	2.0544e-05	0.000796125	-4.25889	Artery_Aorta	6.03163e-06	0.000716883	-4.52528	Colon_Sigmoid	3.2371e-06	0.000310807	-4.65517	NA	NA	NA	1	1	1	0	3	1.37224	4.1974	-1.94579	4.25359	-1.89137	4.3977	NA	NA	0.16999	2.7e-05	0.0516798	2.10371e-05	0.0585745	1.09403e-05	NA	NA	0.691935	0.000971571	0.625193	0.00173459	0.631804	0.000768054	NA	NA
GUCD1	2.0544e-05	0.000796125	-4.25889	Artery_Aorta	6.03163e-06	0.000716883	-4.52528	Colon_Transverse	6.56302e-06	0.000605034	4.50739	NA	NA	NA	1	1	1	0	3	1.37224	4.1974	-1.94579	4.25359	1.88208	-4.2416	NA	NA	0.16999	2.7e-05	0.0516798	2.10371e-05	0.0598255	2.21929e-05	NA	NA	0.691935	0.000971571	0.625193	0.00173459	0.63617	0.00156662	NA	NA
GUCD1	2.0544e-05	0.000796125	-4.25889	Artery_Aorta	6.03163e-06	0.000716883	-4.52528	Esophagus_Gastroesophageal_Junction	6.56302e-06	0.000578669	-4.50739	NA	NA	NA	1	1	1	0	3	1.37224	4.1974	-1.94579	4.25359	-1.88208	4.2416	NA	NA	0.16999	2.7e-05	0.0516798	2.10371e-05	0.0598255	2.21929e-05	NA	NA	0.691935	0.000971571	0.625193	0.00173459	0.631721	0.001412	NA	NA
GUCD1	2.0544e-05	0.000796125	-4.25889	Artery_Aorta	6.03163e-06	0.000716883	-4.52528	Esophagus_Mucosa	6.56302e-06	0.000592019	4.50739	NA	NA	NA	1	1	1	0	3	1.37224	4.1974	-1.94579	4.25359	1.88208	-4.2416	NA	NA	0.16999	2.7e-05	0.0516798	2.10371e-05	0.0598255	2.21929e-05	NA	NA	0.691935	0.000971571	0.625193	0.00173459	0.626396	0.00144047	NA	NA
GUCD1	2.0544e-05	0.000796125	-4.25889	Artery_Aorta	6.03163e-06	0.000716883	-4.52528	Esophagus_Muscularis	3.2371e-06	0.000307466	-4.65517	NA	NA	NA	1	1	1	0	3	1.37224	4.1974	-1.94579	4.25359	-1.89137	4.3977	NA	NA	0.16999	2.7e-05	0.0516798	2.10371e-05	0.0585745	1.09403e-05	NA	NA	0.691935	0.000971571	0.625193	0.00173459	0.627171	0.000749554	NA	NA
GUCD1	2.0544e-05	0.000796125	-4.25889	Artery_Aorta	6.03163e-06	0.000716883	-4.52528	Heart_Atrial_Appendage	3.2371e-06	0.000341976	-4.65517	NA	NA	NA	1	1	1	0	3	1.37224	4.1974	-1.94579	4.25359	-1.89137	4.3977	NA	NA	0.16999	2.7e-05	0.0516798	2.10371e-05	0.0585745	1.09403e-05	NA	NA	0.691935	0.000971571	0.625193	0.00173459	0.61964	0.000840441	NA	NA
GUCD1	2.0544e-05	0.000796125	-4.25889	Artery_Aorta	6.03163e-06	0.000716883	-4.52528	Heart_Left_Ventricle	3.2371e-06	0.000354779	-4.65517	NA	NA	NA	1	1	1	0	3	1.37224	4.1974	-1.94579	4.25359	-1.89137	4.3977	NA	NA	0.16999	2.7e-05	0.0516798	2.10371e-05	0.0585745	1.09403e-05	NA	NA	0.691935	0.000971571	0.625193	0.00173459	0.622026	0.000856398	NA	NA
GUCD1	2.0544e-05	0.000796125	-4.25889	Artery_Aorta	6.03163e-06	0.000716883	-4.52528	Liver	6.56302e-06	0.00063941	-4.50739	NA	NA	NA	1	1	1	0	3	1.37224	4.1974	-1.94579	4.25359	-1.88208	4.2416	NA	NA	0.16999	2.7e-05	0.0516798	2.10371e-05	0.0598255	2.21929e-05	NA	NA	0.691935	0.000971571	0.625193	0.00173459	0.621448	0.00155704	NA	NA
GUCD1	2.0544e-05	0.000796125	-4.25889	Artery_Aorta	6.03163e-06	0.000716883	-4.52528	Minor_Salivary_Gland	6.56302e-06	0.00055173	4.50739	NA	NA	NA	1	1	1	0	3	1.37224	4.1974	-1.94579	4.25359	1.88208	-4.2416	NA	NA	0.16999	2.7e-05	0.0516798	2.10371e-05	0.0598255	2.21929e-05	NA	NA	0.691935	0.000971571	0.625193	0.00173459	0.620127	0.00143413	NA	NA
GUCD1	2.0544e-05	0.000796125	-4.25889	Artery_Aorta	6.03163e-06	0.000716883	-4.52528	Muscle_Skeletal	3.2371e-06	0.000313612	-4.65517	NA	NA	NA	1	1	1	0	3	1.37224	4.1974	-1.94579	4.25359	-1.89137	4.3977	NA	NA	0.16999	2.7e-05	0.0516798	2.10371e-05	0.0585745	1.09403e-05	NA	NA	0.691935	0.000971571	0.625193	0.00173459	0.628622	0.000779161	NA	NA
GUCD1	2.0544e-05	0.000796125	-4.25889	Artery_Aorta	6.03163e-06	0.000716883	-4.52528	Ovary	6.56302e-06	0.000609801	4.50739	NA	NA	NA	1	1	1	0	3	1.37224	4.1974	-1.94579	4.25359	1.88208	-4.2416	NA	NA	0.16999	2.7e-05	0.0516798	2.10371e-05	0.0598255	2.21929e-05	NA	NA	0.691935	0.000971571	0.625193	0.00173459	0.627953	0.00142874	NA	NA
GUCD1	2.0544e-05	0.000796125	-4.25889	Artery_Aorta	6.03163e-06	0.000716883	-4.52528	Pituitary	6.56302e-06	0.000634656	4.50739	NA	NA	NA	1	1	1	0	3	1.37224	4.1974	-1.94579	4.25359	1.88208	-4.2416	NA	NA	0.16999	2.7e-05	0.0516798	2.10371e-05	0.0598255	2.21929e-05	NA	NA	0.691935	0.000971571	0.625193	0.00173459	0.635553	0.00148285	NA	NA
GUCD1	2.0544e-05	0.000796125	-4.25889	Artery_Aorta	6.03163e-06	0.000716883	-4.52528	Prostate	6.56302e-06	0.000597813	4.50739	NA	NA	NA	1	1	1	0	3	1.37224	4.1974	-1.94579	4.25359	1.88208	-4.2416	NA	NA	0.16999	2.7e-05	0.0516798	2.10371e-05	0.0598255	2.21929e-05	NA	NA	0.691935	0.000971571	0.625193	0.00173459	0.6334	0.00144346	NA	NA
GUCD1	2.0544e-05	0.000796125	-4.25889	Artery_Aorta	6.03163e-06	0.000716883	-4.52528	Skin_Not_Sun_Exposed_Suprapubic	6.56302e-06	0.000634281	4.50739	NA	NA	NA	1	1	1	0	3	1.37224	4.1974	-1.94579	4.25359	1.88208	-4.2416	NA	NA	0.16999	2.7e-05	0.0516798	2.10371e-05	0.0598255	2.21929e-05	NA	NA	0.691935	0.000971571	0.625193	0.00173459	0.627817	0.00146062	NA	NA
GUCD1	2.0544e-05	0.000796125	-4.25889	Artery_Aorta	6.03163e-06	0.000716883	-4.52528	Skin_Sun_Exposed_Lower_leg	6.56302e-06	0.00060141	4.50739	NA	NA	NA	1	1	1	0	3	1.37224	4.1974	-1.94579	4.25359	1.88208	-4.2416	NA	NA	0.16999	2.7e-05	0.0516798	2.10371e-05	0.0598255	2.21929e-05	NA	NA	0.691935	0.000971571	0.625193	0.00173459	0.638096	0.00139439	NA	NA
GUCD1	2.0544e-05	0.000796125	-4.25889	Artery_Aorta	6.03163e-06	0.000716883	-4.52528	Small_Intestine_Terminal_Ileum	3.2371e-06	0.00031759	-4.65517	NA	NA	NA	1	1	1	0	3	1.37224	4.1974	-1.94579	4.25359	-1.89137	4.3977	NA	NA	0.16999	2.7e-05	0.0516798	2.10371e-05	0.0585745	1.09403e-05	NA	NA	0.691935	0.000971571	0.625193	0.00173459	0.637353	0.000782081	NA	NA
GUCD1	2.0544e-05	0.000796125	-4.25889	Artery_Aorta	6.03163e-06	0.000716883	-4.52528	Spleen	3.2371e-06	0.000315794	-4.65517	NA	NA	NA	1	1	1	0	3	1.37224	4.1974	-1.94579	4.25359	-1.89137	4.3977	NA	NA	0.16999	2.7e-05	0.0516798	2.10371e-05	0.0585745	1.09403e-05	NA	NA	0.691935	0.000971571	0.625193	0.00173459	0.62121	0.000738603	NA	NA
GUCD1	2.0544e-05	0.000796125	-4.25889	Artery_Aorta	6.03163e-06	0.000716883	-4.52528	Stomach	3.2371e-06	0.000338566	-4.65517	NA	NA	NA	1	1	1	0	3	1.37224	4.1974	-1.94579	4.25359	-2.05078	3.84172	NA	NA	0.16999	2.7e-05	0.0516798	2.10371e-05	0.0402887	0.000122176	NA	NA	0.691935	0.000971571	0.625193	0.00173459	0.587494	0.00592137	NA	NA
GUCD1	2.0544e-05	0.000796125	-4.25889	Artery_Aorta	6.03163e-06	0.000716883	-4.52528	Testis	3.2371e-06	0.000359422	-4.65517	NA	NA	NA	1	1	1	0	3	1.37224	4.1974	-1.94579	4.25359	-1.89137	4.3977	NA	NA	0.16999	2.7e-05	0.0516798	2.10371e-05	0.0585745	1.09403e-05	NA	NA	0.691935	0.000971571	0.625193	0.00173459	0.640147	0.000922557	NA	NA
GUCD1	2.0544e-05	0.000796125	-4.25889	Artery_Aorta	6.03163e-06	0.000716883	-4.52528	Thyroid	6.56302e-06	0.000587596	4.50739	NA	NA	NA	1	1	1	0	3	1.37224	4.1974	-1.94579	4.25359	1.88208	-4.2416	NA	NA	0.16999	2.7e-05	0.0516798	2.10371e-05	0.0598255	2.21929e-05	NA	NA	0.691935	0.000971571	0.625193	0.00173459	0.626465	0.00139179	NA	NA
GUCD1	2.0544e-05	0.000796125	-4.25889	Artery_Aorta	6.03163e-06	0.000716883	-4.52528	Uterus	6.56302e-06	0.000625284	4.50739	NA	NA	NA	1	1	1	0	3	1.37224	4.1974	-1.94579	4.25359	1.88208	-4.2416	NA	NA	0.16999	2.7e-05	0.0516798	2.10371e-05	0.0598255	2.21929e-05	NA	NA	0.691935	0.000971571	0.625193	0.00173459	0.627821	0.00144277	NA	NA
GUCD1	2.0544e-05	0.000796125	-4.25889	Artery_Aorta	6.03163e-06	0.000716883	-4.52528	Vagina	3.2371e-06	0.00035109	-4.65517	NA	NA	NA	1	1	1	0	3	1.37224	4.1974	-1.94579	4.25359	-1.89137	4.3977	NA	NA	0.16999	2.7e-05	0.0516798	2.10371e-05	0.0585745	1.09403e-05	NA	NA	0.691935	0.000971571	0.625193	0.00173459	0.620701	0.000816573	NA	NA
GUCD1	2.0544e-05	0.000796125	-4.25889	Artery_Aorta	6.03163e-06	0.000716883	-4.52528	Whole_Blood	6.56302e-06	0.000537525	-4.50739	NA	NA	NA	1	1	1	0	3	1.37224	4.1974	-1.94579	4.25359	-1.88208	4.2416	NA	NA	0.16999	2.7e-05	0.0516798	2.10371e-05	0.0598255	2.21929e-05	NA	NA	0.691935	0.000971571	0.625193	0.00173459	0.650993	0.00128339	NA	NA
GUCD1	2.0544e-05	0.000796125	-4.25889	Artery_Aorta	6.03163e-06	0.000716883	-4.52528	smultixcan	3.2371e-06	0.000302807	-4.65517	NA	NA	NA	1	1	1	0	3	1.37224	4.1974	-1.94579	4.25359	-1.89137	4.3977	NA	NA	0.16999	2.7e-05	0.0516798	2.10371e-05	0.0585745	1.09403e-05	NA	NA	0.691935	0.000971571	0.625193	0.00173459	0.608333	0.00076876	NA	NA
GUCD1	2.0544e-05	0.000796125	-4.25889	Brain_Amygdala	6.03163e-06	0.000739342	-4.52528	Adipose_Subcutaneous	3.2371e-06	0.000319221	-4.65517	NA	NA	NA	1	1	1	0	3	1.37224	4.1974	-1.94579	4.25359	-2.05091	3.82261	NA	NA	0.16999	2.7e-05	0.0516798	2.10371e-05	0.0402753	0.000132044	NA	NA	0.691935	0.000971571	0.636866	0.00196443	0.575851	0.00602967	NA	NA
GUCD1	2.0544e-05	0.000796125	-4.25889	Brain_Amygdala	6.03163e-06	0.000739342	-4.52528	Adipose_Visceral_Omentum	3.2371e-06	0.000325488	-4.65517	NA	NA	NA	1	1	1	0	3	1.37224	4.1974	-1.94579	4.25359	-1.89137	4.3977	NA	NA	0.16999	2.7e-05	0.0516798	2.10371e-05	0.0585745	1.09403e-05	NA	NA	0.691935	0.000971571	0.636866	0.00196443	0.620082	0.000774726	NA	NA
GUCD1	2.0544e-05	0.000796125	-4.25889	Brain_Amygdala	6.03163e-06	0.000739342	-4.52528	Adrenal_Gland	1.00663e-05	0.000808544	-4.41574	NA	NA	NA	1	1	1	0	3	1.37224	4.1974	-1.94579	4.25359	-1.91752	4.14145	NA	NA	0.16999	2.7e-05	0.0516798	2.10371e-05	0.0551716	3.45121e-05	NA	NA	0.691935	0.000971571	0.636866	0.00196443	0.619559	0.00206404	NA	NA
GUCD1	2.0544e-05	0.000796125	-4.25889	Brain_Amygdala	6.03163e-06	0.000739342	-4.52528	Artery_Aorta	6.56302e-06	0.000549134	-4.50739	NA	NA	NA	1	1	1	0	3	1.37224	4.1974	-1.94579	4.25359	-1.88208	4.2416	NA	NA	0.16999	2.7e-05	0.0516798	2.10371e-05	0.0598255	2.21929e-05	NA	NA	0.691935	0.000971571	0.636866	0.00196443	0.622987	0.00139431	NA	NA
GUCD1	2.0544e-05	0.000796125	-4.25889	Brain_Amygdala	6.03163e-06	0.000739342	-4.52528	Artery_Coronary	3.2371e-06	0.000347962	-4.65517	NA	NA	NA	1	1	1	0	3	1.37224	4.1974	-1.94579	4.25359	-1.89137	4.3977	NA	NA	0.16999	2.7e-05	0.0516798	2.10371e-05	0.0585745	1.09403e-05	NA	NA	0.691935	0.000971571	0.636866	0.00196443	0.613104	0.000813454	NA	NA
GUCD1	2.0544e-05	0.000796125	-4.25889	Brain_Amygdala	6.03163e-06	0.000739342	-4.52528	Artery_Tibial	6.56302e-06	0.00057054	-4.50739	NA	NA	NA	1	1	1	0	3	1.37224	4.1974	-1.94579	4.25359	-1.88208	4.2416	NA	NA	0.16999	2.7e-05	0.0516798	2.10371e-05	0.0598255	2.21929e-05	NA	NA	0.691935	0.000971571	0.636866	0.00196443	0.620476	0.00137689	NA	NA
GUCD1	2.0544e-05	0.000796125	-4.25889	Brain_Amygdala	6.03163e-06	0.000739342	-4.52528	Brain_Cerebellar_Hemisphere	6.56302e-06	0.000571784	4.50739	NA	NA	NA	1	1	1	0	3	1.37224	4.1974	-1.94579	4.25359	1.88208	-4.2416	NA	NA	0.16999	2.7e-05	0.0516798	2.10371e-05	0.0598255	2.21929e-05	NA	NA	0.691935	0.000971571	0.636866	0.00196443	0.628046	0.00140499	NA	NA
GUCD1	2.0544e-05	0.000796125	-4.25889	Brain_Amygdala	6.03163e-06	0.000739342	-4.52528	Brain_Cerebellum	6.56302e-06	0.000590672	4.50739	NA	NA	NA	1	1	1	0	3	1.37224	4.1974	-1.94579	4.25359	1.88208	-4.2416	NA	NA	0.16999	2.7e-05	0.0516798	2.10371e-05	0.0598255	2.21929e-05	NA	NA	0.691935	0.000971571	0.636866	0.00196443	0.629012	0.00143949	NA	NA
GUCD1	2.0544e-05	0.000796125	-4.25889	Brain_Amygdala	6.03163e-06	0.000739342	-4.52528	Brain_Frontal_Cortex_BA9	6.95458e-06	0.000655677	-4.49507	NA	NA	NA	1	1	1	0	3	1.37224	4.1974	-1.94579	4.25359	-1.95474	4.22127	NA	NA	0.16999	2.7e-05	0.0516798	2.10371e-05	0.0506142	2.42926e-05	NA	NA	0.691935	0.000971571	0.636866	0.00196443	0.620622	0.00172257	NA	NA
GUCD1	2.0544e-05	0.000796125	-4.25889	Brain_Amygdala	6.03163e-06	0.000739342	-4.52528	Breast_Mammary_Tissue	6.56302e-06	0.000582928	4.50739	NA	NA	NA	1	1	1	0	3	1.37224	4.1974	-1.94579	4.25359	1.88208	-4.2416	NA	NA	0.16999	2.7e-05	0.0516798	2.10371e-05	0.0598255	2.21929e-05	NA	NA	0.691935	0.000971571	0.636866	0.00196443	0.623109	0.00139938	NA	NA
GUCD1	2.0544e-05	0.000796125	-4.25889	Brain_Amygdala	6.03163e-06	0.000739342	-4.52528	Cells_EBV-transformed_lymphocytes	1.00663e-05	0.000702176	-4.41574	NA	NA	NA	1	1	1	0	3	1.37224	4.1974	-1.94579	4.25359	-2.06704	3.78274	NA	NA	0.16999	2.7e-05	0.0516798	2.10371e-05	0.0387307	0.000155109	NA	NA	0.691935	0.000971571	0.636866	0.00196443	0.572828	0.00589641	NA	NA
GUCD1	2.0544e-05	0.000796125	-4.25889	Brain_Amygdala	6.03163e-06	0.000739342	-4.52528	Colon_Sigmoid	3.2371e-06	0.000310807	-4.65517	NA	NA	NA	1	1	1	0	3	1.37224	4.1974	-1.94579	4.25359	-1.89137	4.3977	NA	NA	0.16999	2.7e-05	0.0516798	2.10371e-05	0.0585745	1.09403e-05	NA	NA	0.691935	0.000971571	0.636866	0.00196443	0.631804	0.000768054	NA	NA
GUCD1	2.0544e-05	0.000796125	-4.25889	Brain_Amygdala	6.03163e-06	0.000739342	-4.52528	Colon_Transverse	6.56302e-06	0.000605034	4.50739	NA	NA	NA	1	1	1	0	3	1.37224	4.1974	-1.94579	4.25359	1.88208	-4.2416	NA	NA	0.16999	2.7e-05	0.0516798	2.10371e-05	0.0598255	2.21929e-05	NA	NA	0.691935	0.000971571	0.636866	0.00196443	0.63617	0.00156662	NA	NA
GUCD1	2.0544e-05	0.000796125	-4.25889	Brain_Amygdala	6.03163e-06	0.000739342	-4.52528	Esophagus_Gastroesophageal_Junction	6.56302e-06	0.000578669	-4.50739	NA	NA	NA	1	1	1	0	3	1.37224	4.1974	-1.94579	4.25359	-1.88208	4.2416	NA	NA	0.16999	2.7e-05	0.0516798	2.10371e-05	0.0598255	2.21929e-05	NA	NA	0.691935	0.000971571	0.636866	0.00196443	0.631721	0.001412	NA	NA
GUCD1	2.0544e-05	0.000796125	-4.25889	Brain_Amygdala	6.03163e-06	0.000739342	-4.52528	Esophagus_Mucosa	6.56302e-06	0.000592019	4.50739	NA	NA	NA	1	1	1	0	3	1.37224	4.1974	-1.94579	4.25359	1.88208	-4.2416	NA	NA	0.16999	2.7e-05	0.0516798	2.10371e-05	0.0598255	2.21929e-05	NA	NA	0.691935	0.000971571	0.636866	0.00196443	0.626396	0.00144047	NA	NA
GUCD1	2.0544e-05	0.000796125	-4.25889	Brain_Amygdala	6.03163e-06	0.000739342	-4.52528	Esophagus_Muscularis	3.2371e-06	0.000307466	-4.65517	NA	NA	NA	1	1	1	0	3	1.37224	4.1974	-1.94579	4.25359	-1.89137	4.3977	NA	NA	0.16999	2.7e-05	0.0516798	2.10371e-05	0.0585745	1.09403e-05	NA	NA	0.691935	0.000971571	0.636866	0.00196443	0.627171	0.000749554	NA	NA
GUCD1	2.0544e-05	0.000796125	-4.25889	Brain_Amygdala	6.03163e-06	0.000739342	-4.52528	Heart_Atrial_Appendage	3.2371e-06	0.000341976	-4.65517	NA	NA	NA	1	1	1	0	3	1.37224	4.1974	-1.94579	4.25359	-1.89137	4.3977	NA	NA	0.16999	2.7e-05	0.0516798	2.10371e-05	0.0585745	1.09403e-05	NA	NA	0.691935	0.000971571	0.636866	0.00196443	0.61964	0.000840441	NA	NA
GUCD1	2.0544e-05	0.000796125	-4.25889	Brain_Amygdala	6.03163e-06	0.000739342	-4.52528	Heart_Left_Ventricle	3.2371e-06	0.000354779	-4.65517	NA	NA	NA	1	1	1	0	3	1.37224	4.1974	-1.94579	4.25359	-1.89137	4.3977	NA	NA	0.16999	2.7e-05	0.0516798	2.10371e-05	0.0585745	1.09403e-05	NA	NA	0.691935	0.000971571	0.636866	0.00196443	0.622026	0.000856398	NA	NA
GUCD1	2.0544e-05	0.000796125	-4.25889	Brain_Amygdala	6.03163e-06	0.000739342	-4.52528	Liver	6.56302e-06	0.00063941	-4.50739	NA	NA	NA	1	1	1	0	3	1.37224	4.1974	-1.94579	4.25359	-1.88208	4.2416	NA	NA	0.16999	2.7e-05	0.0516798	2.10371e-05	0.0598255	2.21929e-05	NA	NA	0.691935	0.000971571	0.636866	0.00196443	0.621448	0.00155704	NA	NA
GUCD1	2.0544e-05	0.000796125	-4.25889	Brain_Amygdala	6.03163e-06	0.000739342	-4.52528	Minor_Salivary_Gland	6.56302e-06	0.00055173	4.50739	NA	NA	NA	1	1	1	0	3	1.37224	4.1974	-1.94579	4.25359	1.88208	-4.2416	NA	NA	0.16999	2.7e-05	0.0516798	2.10371e-05	0.0598255	2.21929e-05	NA	NA	0.691935	0.000971571	0.636866	0.00196443	0.620127	0.00143413	NA	NA
GUCD1	2.0544e-05	0.000796125	-4.25889	Brain_Amygdala	6.03163e-06	0.000739342	-4.52528	Muscle_Skeletal	3.2371e-06	0.000313612	-4.65517	NA	NA	NA	1	1	1	0	3	1.37224	4.1974	-1.94579	4.25359	-1.89137	4.3977	NA	NA	0.16999	2.7e-05	0.0516798	2.10371e-05	0.0585745	1.09403e-05	NA	NA	0.691935	0.000971571	0.636866	0.00196443	0.628622	0.000779161	NA	NA
GUCD1	2.0544e-05	0.000796125	-4.25889	Brain_Amygdala	6.03163e-06	0.000739342	-4.52528	Ovary	6.56302e-06	0.000609801	4.50739	NA	NA	NA	1	1	1	0	3	1.37224	4.1974	-1.94579	4.25359	1.88208	-4.2416	NA	NA	0.16999	2.7e-05	0.0516798	2.10371e-05	0.0598255	2.21929e-05	NA	NA	0.691935	0.000971571	0.636866	0.00196443	0.627953	0.00142874	NA	NA
GUCD1	2.0544e-05	0.000796125	-4.25889	Brain_Amygdala	6.03163e-06	0.000739342	-4.52528	Pituitary	6.56302e-06	0.000634656	4.50739	NA	NA	NA	1	1	1	0	3	1.37224	4.1974	-1.94579	4.25359	1.88208	-4.2416	NA	NA	0.16999	2.7e-05	0.0516798	2.10371e-05	0.0598255	2.21929e-05	NA	NA	0.691935	0.000971571	0.636866	0.00196443	0.635553	0.00148285	NA	NA
GUCD1	2.0544e-05	0.000796125	-4.25889	Brain_Amygdala	6.03163e-06	0.000739342	-4.52528	Prostate	6.56302e-06	0.000597813	4.50739	NA	NA	NA	1	1	1	0	3	1.37224	4.1974	-1.94579	4.25359	1.88208	-4.2416	NA	NA	0.16999	2.7e-05	0.0516798	2.10371e-05	0.0598255	2.21929e-05	NA	NA	0.691935	0.000971571	0.636866	0.00196443	0.6334	0.00144346	NA	NA
GUCD1	2.0544e-05	0.000796125	-4.25889	Brain_Amygdala	6.03163e-06	0.000739342	-4.52528	Skin_Not_Sun_Exposed_Suprapubic	6.56302e-06	0.000634281	4.50739	NA	NA	NA	1	1	1	0	3	1.37224	4.1974	-1.94579	4.25359	1.88208	-4.2416	NA	NA	0.16999	2.7e-05	0.0516798	2.10371e-05	0.0598255	2.21929e-05	NA	NA	0.691935	0.000971571	0.636866	0.00196443	0.627817	0.00146062	NA	NA
GUCD1	2.0544e-05	0.000796125	-4.25889	Brain_Amygdala	6.03163e-06	0.000739342	-4.52528	Skin_Sun_Exposed_Lower_leg	6.56302e-06	0.00060141	4.50739	NA	NA	NA	1	1	1	0	3	1.37224	4.1974	-1.94579	4.25359	1.88208	-4.2416	NA	NA	0.16999	2.7e-05	0.0516798	2.10371e-05	0.0598255	2.21929e-05	NA	NA	0.691935	0.000971571	0.636866	0.00196443	0.638096	0.00139439	NA	NA
GUCD1	2.0544e-05	0.000796125	-4.25889	Brain_Amygdala	6.03163e-06	0.000739342	-4.52528	Small_Intestine_Terminal_Ileum	3.2371e-06	0.00031759	-4.65517	NA	NA	NA	1	1	1	0	3	1.37224	4.1974	-1.94579	4.25359	-1.89137	4.3977	NA	NA	0.16999	2.7e-05	0.0516798	2.10371e-05	0.0585745	1.09403e-05	NA	NA	0.691935	0.000971571	0.636866	0.00196443	0.637353	0.000782081	NA	NA
GUCD1	2.0544e-05	0.000796125	-4.25889	Brain_Amygdala	6.03163e-06	0.000739342	-4.52528	Spleen	3.2371e-06	0.000315794	-4.65517	NA	NA	NA	1	1	1	0	3	1.37224	4.1974	-1.94579	4.25359	-1.89137	4.3977	NA	NA	0.16999	2.7e-05	0.0516798	2.10371e-05	0.0585745	1.09403e-05	NA	NA	0.691935	0.000971571	0.636866	0.00196443	0.62121	0.000738603	NA	NA
GUCD1	2.0544e-05	0.000796125	-4.25889	Brain_Amygdala	6.03163e-06	0.000739342	-4.52528	Stomach	3.2371e-06	0.000338566	-4.65517	NA	NA	NA	1	1	1	0	3	1.37224	4.1974	-1.94579	4.25359	-2.05078	3.84172	NA	NA	0.16999	2.7e-05	0.0516798	2.10371e-05	0.0402887	0.000122176	NA	NA	0.691935	0.000971571	0.636866	0.00196443	0.587494	0.00592137	NA	NA
GUCD1	2.0544e-05	0.000796125	-4.25889	Brain_Amygdala	6.03163e-06	0.000739342	-4.52528	Testis	3.2371e-06	0.000359422	-4.65517	NA	NA	NA	1	1	1	0	3	1.37224	4.1974	-1.94579	4.25359	-1.89137	4.3977	NA	NA	0.16999	2.7e-05	0.0516798	2.10371e-05	0.0585745	1.09403e-05	NA	NA	0.691935	0.000971571	0.636866	0.00196443	0.640147	0.000922557	NA	NA
GUCD1	2.0544e-05	0.000796125	-4.25889	Brain_Amygdala	6.03163e-06	0.000739342	-4.52528	Thyroid	6.56302e-06	0.000587596	4.50739	NA	NA	NA	1	1	1	0	3	1.37224	4.1974	-1.94579	4.25359	1.88208	-4.2416	NA	NA	0.16999	2.7e-05	0.0516798	2.10371e-05	0.0598255	2.21929e-05	NA	NA	0.691935	0.000971571	0.636866	0.00196443	0.626465	0.00139179	NA	NA
GUCD1	2.0544e-05	0.000796125	-4.25889	Brain_Amygdala	6.03163e-06	0.000739342	-4.52528	Uterus	6.56302e-06	0.000625284	4.50739	NA	NA	NA	1	1	1	0	3	1.37224	4.1974	-1.94579	4.25359	1.88208	-4.2416	NA	NA	0.16999	2.7e-05	0.0516798	2.10371e-05	0.0598255	2.21929e-05	NA	NA	0.691935	0.000971571	0.636866	0.00196443	0.627821	0.00144277	NA	NA
GUCD1	2.0544e-05	0.000796125	-4.25889	Brain_Amygdala	6.03163e-06	0.000739342	-4.52528	Vagina	3.2371e-06	0.00035109	-4.65517	NA	NA	NA	1	1	1	0	3	1.37224	4.1974	-1.94579	4.25359	-1.89137	4.3977	NA	NA	0.16999	2.7e-05	0.0516798	2.10371e-05	0.0585745	1.09403e-05	NA	NA	0.691935	0.000971571	0.636866	0.00196443	0.620701	0.000816573	NA	NA
GUCD1	2.0544e-05	0.000796125	-4.25889	Brain_Amygdala	6.03163e-06	0.000739342	-4.52528	Whole_Blood	6.56302e-06	0.000537525	-4.50739	NA	NA	NA	1	1	1	0	3	1.37224	4.1974	-1.94579	4.25359	-1.88208	4.2416	NA	NA	0.16999	2.7e-05	0.0516798	2.10371e-05	0.0598255	2.21929e-05	NA	NA	0.691935	0.000971571	0.636866	0.00196443	0.650993	0.00128339	NA	NA
GUCD1	2.0544e-05	0.000796125	-4.25889	Brain_Amygdala	6.03163e-06	0.000739342	-4.52528	smultixcan	3.2371e-06	0.000302807	-4.65517	NA	NA	NA	1	1	1	0	3	1.37224	4.1974	-1.94579	4.25359	-1.89137	4.3977	NA	NA	0.16999	2.7e-05	0.0516798	2.10371e-05	0.0585745	1.09403e-05	NA	NA	0.691935	0.000971571	0.636866	0.00196443	0.608333	0.00076876	NA	NA
GUCD1	2.0544e-05	0.000796125	-4.25889	Brain_Cerebellum	5.36617e-06	0.000615999	-4.54994	Adipose_Subcutaneous	3.2371e-06	0.000319221	-4.65517	NA	NA	NA	1	1	1	0	3	1.37224	4.1974	-1.42937	4.36219	-2.05091	3.82261	NA	NA	0.16999	2.7e-05	0.152897	1.28765e-05	0.0402753	0.000132044	NA	NA	0.691935	0.000971571	0.785005	0.00111683	0.575851	0.00602967	NA	NA
GUCD1	2.0544e-05	0.000796125	-4.25889	Brain_Cerebellum	5.36617e-06	0.000615999	-4.54994	Adipose_Visceral_Omentum	3.2371e-06	0.000325488	-4.65517	NA	NA	NA	1	1	1	0	3	1.37224	4.1974	-1.42937	4.36219	-1.89137	4.3977	NA	NA	0.16999	2.7e-05	0.152897	1.28765e-05	0.0585745	1.09403e-05	NA	NA	0.691935	0.000971571	0.785005	0.00111683	0.620082	0.000774726	NA	NA
GUCD1	2.0544e-05	0.000796125	-4.25889	Brain_Cerebellum	5.36617e-06	0.000615999	-4.54994	Adrenal_Gland	1.00663e-05	0.000808544	-4.41574	NA	NA	NA	1	1	1	0	3	1.37224	4.1974	-1.42937	4.36219	-1.91752	4.14145	NA	NA	0.16999	2.7e-05	0.152897	1.28765e-05	0.0551716	3.45121e-05	NA	NA	0.691935	0.000971571	0.785005	0.00111683	0.619559	0.00206404	NA	NA
GUCD1	2.0544e-05	0.000796125	-4.25889	Brain_Cerebellum	5.36617e-06	0.000615999	-4.54994	Artery_Aorta	6.56302e-06	0.000549134	-4.50739	NA	NA	NA	1	1	1	0	3	1.37224	4.1974	-1.42937	4.36219	-1.88208	4.2416	NA	NA	0.16999	2.7e-05	0.152897	1.28765e-05	0.0598255	2.21929e-05	NA	NA	0.691935	0.000971571	0.785005	0.00111683	0.622987	0.00139431	NA	NA
GUCD1	2.0544e-05	0.000796125	-4.25889	Brain_Cerebellum	5.36617e-06	0.000615999	-4.54994	Artery_Coronary	3.2371e-06	0.000347962	-4.65517	NA	NA	NA	1	1	1	0	3	1.37224	4.1974	-1.42937	4.36219	-1.89137	4.3977	NA	NA	0.16999	2.7e-05	0.152897	1.28765e-05	0.0585745	1.09403e-05	NA	NA	0.691935	0.000971571	0.785005	0.00111683	0.613104	0.000813454	NA	NA
GUCD1	2.0544e-05	0.000796125	-4.25889	Brain_Cerebellum	5.36617e-06	0.000615999	-4.54994	Artery_Tibial	6.56302e-06	0.00057054	-4.50739	NA	NA	NA	1	1	1	0	3	1.37224	4.1974	-1.42937	4.36219	-1.88208	4.2416	NA	NA	0.16999	2.7e-05	0.152897	1.28765e-05	0.0598255	2.21929e-05	NA	NA	0.691935	0.000971571	0.785005	0.00111683	0.620476	0.00137689	NA	NA
GUCD1	2.0544e-05	0.000796125	-4.25889	Brain_Cerebellum	5.36617e-06	0.000615999	-4.54994	Brain_Cerebellar_Hemisphere	6.56302e-06	0.000571784	4.50739	NA	NA	NA	1	1	1	0	3	1.37224	4.1974	-1.42937	4.36219	1.88208	-4.2416	NA	NA	0.16999	2.7e-05	0.152897	1.28765e-05	0.0598255	2.21929e-05	NA	NA	0.691935	0.000971571	0.785005	0.00111683	0.628046	0.00140499	NA	NA
GUCD1	2.0544e-05	0.000796125	-4.25889	Brain_Cerebellum	5.36617e-06	0.000615999	-4.54994	Brain_Cerebellum	6.56302e-06	0.000590672	4.50739	NA	NA	NA	1	1	1	0	3	1.37224	4.1974	-1.42937	4.36219	1.88208	-4.2416	NA	NA	0.16999	2.7e-05	0.152897	1.28765e-05	0.0598255	2.21929e-05	NA	NA	0.691935	0.000971571	0.785005	0.00111683	0.629012	0.00143949	NA	NA
GUCD1	2.0544e-05	0.000796125	-4.25889	Brain_Cerebellum	5.36617e-06	0.000615999	-4.54994	Brain_Frontal_Cortex_BA9	6.95458e-06	0.000655677	-4.49507	NA	NA	NA	1	1	1	0	3	1.37224	4.1974	-1.42937	4.36219	-1.95474	4.22127	NA	NA	0.16999	2.7e-05	0.152897	1.28765e-05	0.0506142	2.42926e-05	NA	NA	0.691935	0.000971571	0.785005	0.00111683	0.620622	0.00172257	NA	NA
GUCD1	2.0544e-05	0.000796125	-4.25889	Brain_Cerebellum	5.36617e-06	0.000615999	-4.54994	Breast_Mammary_Tissue	6.56302e-06	0.000582928	4.50739	NA	NA	NA	1	1	1	0	3	1.37224	4.1974	-1.42937	4.36219	1.88208	-4.2416	NA	NA	0.16999	2.7e-05	0.152897	1.28765e-05	0.0598255	2.21929e-05	NA	NA	0.691935	0.000971571	0.785005	0.00111683	0.623109	0.00139938	NA	NA
GUCD1	2.0544e-05	0.000796125	-4.25889	Brain_Cerebellum	5.36617e-06	0.000615999	-4.54994	Cells_EBV-transformed_lymphocytes	1.00663e-05	0.000702176	-4.41574	NA	NA	NA	1	1	1	0	3	1.37224	4.1974	-1.42937	4.36219	-2.06704	3.78274	NA	NA	0.16999	2.7e-05	0.152897	1.28765e-05	0.0387307	0.000155109	NA	NA	0.691935	0.000971571	0.785005	0.00111683	0.572828	0.00589641	NA	NA
GUCD1	2.0544e-05	0.000796125	-4.25889	Brain_Cerebellum	5.36617e-06	0.000615999	-4.54994	Colon_Sigmoid	3.2371e-06	0.000310807	-4.65517	NA	NA	NA	1	1	1	0	3	1.37224	4.1974	-1.42937	4.36219	-1.89137	4.3977	NA	NA	0.16999	2.7e-05	0.152897	1.28765e-05	0.0585745	1.09403e-05	NA	NA	0.691935	0.000971571	0.785005	0.00111683	0.631804	0.000768054	NA	NA
GUCD1	2.0544e-05	0.000796125	-4.25889	Brain_Cerebellum	5.36617e-06	0.000615999	-4.54994	Colon_Transverse	6.56302e-06	0.000605034	4.50739	NA	NA	NA	1	1	1	0	3	1.37224	4.1974	-1.42937	4.36219	1.88208	-4.2416	NA	NA	0.16999	2.7e-05	0.152897	1.28765e-05	0.0598255	2.21929e-05	NA	NA	0.691935	0.000971571	0.785005	0.00111683	0.63617	0.00156662	NA	NA
GUCD1	2.0544e-05	0.000796125	-4.25889	Brain_Cerebellum	5.36617e-06	0.000615999	-4.54994	Esophagus_Gastroesophageal_Junction	6.56302e-06	0.000578669	-4.50739	NA	NA	NA	1	1	1	0	3	1.37224	4.1974	-1.42937	4.36219	-1.88208	4.2416	NA	NA	0.16999	2.7e-05	0.152897	1.28765e-05	0.0598255	2.21929e-05	NA	NA	0.691935	0.000971571	0.785005	0.00111683	0.631721	0.001412	NA	NA
GUCD1	2.0544e-05	0.000796125	-4.25889	Brain_Cerebellum	5.36617e-06	0.000615999	-4.54994	Esophagus_Mucosa	6.56302e-06	0.000592019	4.50739	NA	NA	NA	1	1	1	0	3	1.37224	4.1974	-1.42937	4.36219	1.88208	-4.2416	NA	NA	0.16999	2.7e-05	0.152897	1.28765e-05	0.0598255	2.21929e-05	NA	NA	0.691935	0.000971571	0.785005	0.00111683	0.626396	0.00144047	NA	NA
GUCD1	2.0544e-05	0.000796125	-4.25889	Brain_Cerebellum	5.36617e-06	0.000615999	-4.54994	Esophagus_Muscularis	3.2371e-06	0.000307466	-4.65517	NA	NA	NA	1	1	1	0	3	1.37224	4.1974	-1.42937	4.36219	-1.89137	4.3977	NA	NA	0.16999	2.7e-05	0.152897	1.28765e-05	0.0585745	1.09403e-05	NA	NA	0.691935	0.000971571	0.785005	0.00111683	0.627171	0.000749554	NA	NA
GUCD1	2.0544e-05	0.000796125	-4.25889	Brain_Cerebellum	5.36617e-06	0.000615999	-4.54994	Heart_Atrial_Appendage	3.2371e-06	0.000341976	-4.65517	NA	NA	NA	1	1	1	0	3	1.37224	4.1974	-1.42937	4.36219	-1.89137	4.3977	NA	NA	0.16999	2.7e-05	0.152897	1.28765e-05	0.0585745	1.09403e-05	NA	NA	0.691935	0.000971571	0.785005	0.00111683	0.61964	0.000840441	NA	NA
GUCD1	2.0544e-05	0.000796125	-4.25889	Brain_Cerebellum	5.36617e-06	0.000615999	-4.54994	Heart_Left_Ventricle	3.2371e-06	0.000354779	-4.65517	NA	NA	NA	1	1	1	0	3	1.37224	4.1974	-1.42937	4.36219	-1.89137	4.3977	NA	NA	0.16999	2.7e-05	0.152897	1.28765e-05	0.0585745	1.09403e-05	NA	NA	0.691935	0.000971571	0.785005	0.00111683	0.622026	0.000856398	NA	NA
GUCD1	2.0544e-05	0.000796125	-4.25889	Brain_Cerebellum	5.36617e-06	0.000615999	-4.54994	Liver	6.56302e-06	0.00063941	-4.50739	NA	NA	NA	1	1	1	0	3	1.37224	4.1974	-1.42937	4.36219	-1.88208	4.2416	NA	NA	0.16999	2.7e-05	0.152897	1.28765e-05	0.0598255	2.21929e-05	NA	NA	0.691935	0.000971571	0.785005	0.00111683	0.621448	0.00155704	NA	NA
GUCD1	2.0544e-05	0.000796125	-4.25889	Brain_Cerebellum	5.36617e-06	0.000615999	-4.54994	Minor_Salivary_Gland	6.56302e-06	0.00055173	4.50739	NA	NA	NA	1	1	1	0	3	1.37224	4.1974	-1.42937	4.36219	1.88208	-4.2416	NA	NA	0.16999	2.7e-05	0.152897	1.28765e-05	0.0598255	2.21929e-05	NA	NA	0.691935	0.000971571	0.785005	0.00111683	0.620127	0.00143413	NA	NA
GUCD1	2.0544e-05	0.000796125	-4.25889	Brain_Cerebellum	5.36617e-06	0.000615999	-4.54994	Muscle_Skeletal	3.2371e-06	0.000313612	-4.65517	NA	NA	NA	1	1	1	0	3	1.37224	4.1974	-1.42937	4.36219	-1.89137	4.3977	NA	NA	0.16999	2.7e-05	0.152897	1.28765e-05	0.0585745	1.09403e-05	NA	NA	0.691935	0.000971571	0.785005	0.00111683	0.628622	0.000779161	NA	NA
GUCD1	2.0544e-05	0.000796125	-4.25889	Brain_Cerebellum	5.36617e-06	0.000615999	-4.54994	Ovary	6.56302e-06	0.000609801	4.50739	NA	NA	NA	1	1	1	0	3	1.37224	4.1974	-1.42937	4.36219	1.88208	-4.2416	NA	NA	0.16999	2.7e-05	0.152897	1.28765e-05	0.0598255	2.21929e-05	NA	NA	0.691935	0.000971571	0.785005	0.00111683	0.627953	0.00142874	NA	NA
GUCD1	2.0544e-05	0.000796125	-4.25889	Brain_Cerebellum	5.36617e-06	0.000615999	-4.54994	Pituitary	6.56302e-06	0.000634656	4.50739	NA	NA	NA	1	1	1	0	3	1.37224	4.1974	-1.42937	4.36219	1.88208	-4.2416	NA	NA	0.16999	2.7e-05	0.152897	1.28765e-05	0.0598255	2.21929e-05	NA	NA	0.691935	0.000971571	0.785005	0.00111683	0.635553	0.00148285	NA	NA
GUCD1	2.0544e-05	0.000796125	-4.25889	Brain_Cerebellum	5.36617e-06	0.000615999	-4.54994	Prostate	6.56302e-06	0.000597813	4.50739	NA	NA	NA	1	1	1	0	3	1.37224	4.1974	-1.42937	4.36219	1.88208	-4.2416	NA	NA	0.16999	2.7e-05	0.152897	1.28765e-05	0.0598255	2.21929e-05	NA	NA	0.691935	0.000971571	0.785005	0.00111683	0.6334	0.00144346	NA	NA
GUCD1	2.0544e-05	0.000796125	-4.25889	Brain_Cerebellum	5.36617e-06	0.000615999	-4.54994	Skin_Not_Sun_Exposed_Suprapubic	6.56302e-06	0.000634281	4.50739	NA	NA	NA	1	1	1	0	3	1.37224	4.1974	-1.42937	4.36219	1.88208	-4.2416	NA	NA	0.16999	2.7e-05	0.152897	1.28765e-05	0.0598255	2.21929e-05	NA	NA	0.691935	0.000971571	0.785005	0.00111683	0.627817	0.00146062	NA	NA
GUCD1	2.0544e-05	0.000796125	-4.25889	Brain_Cerebellum	5.36617e-06	0.000615999	-4.54994	Skin_Sun_Exposed_Lower_leg	6.56302e-06	0.00060141	4.50739	NA	NA	NA	1	1	1	0	3	1.37224	4.1974	-1.42937	4.36219	1.88208	-4.2416	NA	NA	0.16999	2.7e-05	0.152897	1.28765e-05	0.0598255	2.21929e-05	NA	NA	0.691935	0.000971571	0.785005	0.00111683	0.638096	0.00139439	NA	NA
GUCD1	2.0544e-05	0.000796125	-4.25889	Brain_Cerebellum	5.36617e-06	0.000615999	-4.54994	Small_Intestine_Terminal_Ileum	3.2371e-06	0.00031759	-4.65517	NA	NA	NA	1	1	1	0	3	1.37224	4.1974	-1.42937	4.36219	-1.89137	4.3977	NA	NA	0.16999	2.7e-05	0.152897	1.28765e-05	0.0585745	1.09403e-05	NA	NA	0.691935	0.000971571	0.785005	0.00111683	0.637353	0.000782081	NA	NA
GUCD1	2.0544e-05	0.000796125	-4.25889	Brain_Cerebellum	5.36617e-06	0.000615999	-4.54994	Spleen	3.2371e-06	0.000315794	-4.65517	NA	NA	NA	1	1	1	0	3	1.37224	4.1974	-1.42937	4.36219	-1.89137	4.3977	NA	NA	0.16999	2.7e-05	0.152897	1.28765e-05	0.0585745	1.09403e-05	NA	NA	0.691935	0.000971571	0.785005	0.00111683	0.62121	0.000738603	NA	NA
GUCD1	2.0544e-05	0.000796125	-4.25889	Brain_Cerebellum	5.36617e-06	0.000615999	-4.54994	Stomach	3.2371e-06	0.000338566	-4.65517	NA	NA	NA	1	1	1	0	3	1.37224	4.1974	-1.42937	4.36219	-2.05078	3.84172	NA	NA	0.16999	2.7e-05	0.152897	1.28765e-05	0.0402887	0.000122176	NA	NA	0.691935	0.000971571	0.785005	0.00111683	0.587494	0.00592137	NA	NA
GUCD1	2.0544e-05	0.000796125	-4.25889	Brain_Cerebellum	5.36617e-06	0.000615999	-4.54994	Testis	3.2371e-06	0.000359422	-4.65517	NA	NA	NA	1	1	1	0	3	1.37224	4.1974	-1.42937	4.36219	-1.89137	4.3977	NA	NA	0.16999	2.7e-05	0.152897	1.28765e-05	0.0585745	1.09403e-05	NA	NA	0.691935	0.000971571	0.785005	0.00111683	0.640147	0.000922557	NA	NA
GUCD1	2.0544e-05	0.000796125	-4.25889	Brain_Cerebellum	5.36617e-06	0.000615999	-4.54994	Thyroid	6.56302e-06	0.000587596	4.50739	NA	NA	NA	1	1	1	0	3	1.37224	4.1974	-1.42937	4.36219	1.88208	-4.2416	NA	NA	0.16999	2.7e-05	0.152897	1.28765e-05	0.0598255	2.21929e-05	NA	NA	0.691935	0.000971571	0.785005	0.00111683	0.626465	0.00139179	NA	NA
GUCD1	2.0544e-05	0.000796125	-4.25889	Brain_Cerebellum	5.36617e-06	0.000615999	-4.54994	Uterus	6.56302e-06	0.000625284	4.50739	NA	NA	NA	1	1	1	0	3	1.37224	4.1974	-1.42937	4.36219	1.88208	-4.2416	NA	NA	0.16999	2.7e-05	0.152897	1.28765e-05	0.0598255	2.21929e-05	NA	NA	0.691935	0.000971571	0.785005	0.00111683	0.627821	0.00144277	NA	NA
GUCD1	2.0544e-05	0.000796125	-4.25889	Brain_Cerebellum	5.36617e-06	0.000615999	-4.54994	Vagina	3.2371e-06	0.00035109	-4.65517	NA	NA	NA	1	1	1	0	3	1.37224	4.1974	-1.42937	4.36219	-1.89137	4.3977	NA	NA	0.16999	2.7e-05	0.152897	1.28765e-05	0.0585745	1.09403e-05	NA	NA	0.691935	0.000971571	0.785005	0.00111683	0.620701	0.000816573	NA	NA
GUCD1	2.0544e-05	0.000796125	-4.25889	Brain_Cerebellum	5.36617e-06	0.000615999	-4.54994	Whole_Blood	6.56302e-06	0.000537525	-4.50739	NA	NA	NA	1	1	1	0	3	1.37224	4.1974	-1.42937	4.36219	-1.88208	4.2416	NA	NA	0.16999	2.7e-05	0.152897	1.28765e-05	0.0598255	2.21929e-05	NA	NA	0.691935	0.000971571	0.785005	0.00111683	0.650993	0.00128339	NA	NA
GUCD1	2.0544e-05	0.000796125	-4.25889	Brain_Cerebellum	5.36617e-06	0.000615999	-4.54994	smultixcan	3.2371e-06	0.000302807	-4.65517	NA	NA	NA	1	1	1	0	3	1.37224	4.1974	-1.42937	4.36219	-1.89137	4.3977	NA	NA	0.16999	2.7e-05	0.152897	1.28765e-05	0.0585745	1.09403e-05	NA	NA	0.691935	0.000971571	0.785005	0.00111683	0.608333	0.00076876	NA	NA
GUCD1	2.0544e-05	0.000796125	-4.25889	Brain_Cortex	6.03163e-06	0.000680636	-4.52528	Adipose_Subcutaneous	3.2371e-06	0.000319221	-4.65517	NA	NA	NA	1	1	1	0	3	1.37224	4.1974	-1.94579	4.25359	-2.05091	3.82261	NA	NA	0.16999	2.7e-05	0.0516798	2.10371e-05	0.0402753	0.000132044	NA	NA	0.691935	0.000971571	0.634836	0.00182074	0.575851	0.00602967	NA	NA
GUCD1	2.0544e-05	0.000796125	-4.25889	Brain_Cortex	6.03163e-06	0.000680636	-4.52528	Adipose_Visceral_Omentum	3.2371e-06	0.000325488	-4.65517	NA	NA	NA	1	1	1	0	3	1.37224	4.1974	-1.94579	4.25359	-1.89137	4.3977	NA	NA	0.16999	2.7e-05	0.0516798	2.10371e-05	0.0585745	1.09403e-05	NA	NA	0.691935	0.000971571	0.634836	0.00182074	0.620082	0.000774726	NA	NA
GUCD1	2.0544e-05	0.000796125	-4.25889	Brain_Cortex	6.03163e-06	0.000680636	-4.52528	Adrenal_Gland	1.00663e-05	0.000808544	-4.41574	NA	NA	NA	1	1	1	0	3	1.37224	4.1974	-1.94579	4.25359	-1.91752	4.14145	NA	NA	0.16999	2.7e-05	0.0516798	2.10371e-05	0.0551716	3.45121e-05	NA	NA	0.691935	0.000971571	0.634836	0.00182074	0.619559	0.00206404	NA	NA
GUCD1	2.0544e-05	0.000796125	-4.25889	Brain_Cortex	6.03163e-06	0.000680636	-4.52528	Artery_Aorta	6.56302e-06	0.000549134	-4.50739	NA	NA	NA	1	1	1	0	3	1.37224	4.1974	-1.94579	4.25359	-1.88208	4.2416	NA	NA	0.16999	2.7e-05	0.0516798	2.10371e-05	0.0598255	2.21929e-05	NA	NA	0.691935	0.000971571	0.634836	0.00182074	0.622987	0.00139431	NA	NA
GUCD1	2.0544e-05	0.000796125	-4.25889	Brain_Cortex	6.03163e-06	0.000680636	-4.52528	Artery_Coronary	3.2371e-06	0.000347962	-4.65517	NA	NA	NA	1	1	1	0	3	1.37224	4.1974	-1.94579	4.25359	-1.89137	4.3977	NA	NA	0.16999	2.7e-05	0.0516798	2.10371e-05	0.0585745	1.09403e-05	NA	NA	0.691935	0.000971571	0.634836	0.00182074	0.613104	0.000813454	NA	NA
GUCD1	2.0544e-05	0.000796125	-4.25889	Brain_Cortex	6.03163e-06	0.000680636	-4.52528	Artery_Tibial	6.56302e-06	0.00057054	-4.50739	NA	NA	NA	1	1	1	0	3	1.37224	4.1974	-1.94579	4.25359	-1.88208	4.2416	NA	NA	0.16999	2.7e-05	0.0516798	2.10371e-05	0.0598255	2.21929e-05	NA	NA	0.691935	0.000971571	0.634836	0.00182074	0.620476	0.00137689	NA	NA
GUCD1	2.0544e-05	0.000796125	-4.25889	Brain_Cortex	6.03163e-06	0.000680636	-4.52528	Brain_Cerebellar_Hemisphere	6.56302e-06	0.000571784	4.50739	NA	NA	NA	1	1	1	0	3	1.37224	4.1974	-1.94579	4.25359	1.88208	-4.2416	NA	NA	0.16999	2.7e-05	0.0516798	2.10371e-05	0.0598255	2.21929e-05	NA	NA	0.691935	0.000971571	0.634836	0.00182074	0.628046	0.00140499	NA	NA
GUCD1	2.0544e-05	0.000796125	-4.25889	Brain_Cortex	6.03163e-06	0.000680636	-4.52528	Brain_Cerebellum	6.56302e-06	0.000590672	4.50739	NA	NA	NA	1	1	1	0	3	1.37224	4.1974	-1.94579	4.25359	1.88208	-4.2416	NA	NA	0.16999	2.7e-05	0.0516798	2.10371e-05	0.0598255	2.21929e-05	NA	NA	0.691935	0.000971571	0.634836	0.00182074	0.629012	0.00143949	NA	NA
GUCD1	2.0544e-05	0.000796125	-4.25889	Brain_Cortex	6.03163e-06	0.000680636	-4.52528	Brain_Frontal_Cortex_BA9	6.95458e-06	0.000655677	-4.49507	NA	NA	NA	1	1	1	0	3	1.37224	4.1974	-1.94579	4.25359	-1.95474	4.22127	NA	NA	0.16999	2.7e-05	0.0516798	2.10371e-05	0.0506142	2.42926e-05	NA	NA	0.691935	0.000971571	0.634836	0.00182074	0.620622	0.00172257	NA	NA
GUCD1	2.0544e-05	0.000796125	-4.25889	Brain_Cortex	6.03163e-06	0.000680636	-4.52528	Breast_Mammary_Tissue	6.56302e-06	0.000582928	4.50739	NA	NA	NA	1	1	1	0	3	1.37224	4.1974	-1.94579	4.25359	1.88208	-4.2416	NA	NA	0.16999	2.7e-05	0.0516798	2.10371e-05	0.0598255	2.21929e-05	NA	NA	0.691935	0.000971571	0.634836	0.00182074	0.623109	0.00139938	NA	NA
GUCD1	2.0544e-05	0.000796125	-4.25889	Brain_Cortex	6.03163e-06	0.000680636	-4.52528	Cells_EBV-transformed_lymphocytes	1.00663e-05	0.000702176	-4.41574	NA	NA	NA	1	1	1	0	3	1.37224	4.1974	-1.94579	4.25359	-2.06704	3.78274	NA	NA	0.16999	2.7e-05	0.0516798	2.10371e-05	0.0387307	0.000155109	NA	NA	0.691935	0.000971571	0.634836	0.00182074	0.572828	0.00589641	NA	NA
GUCD1	2.0544e-05	0.000796125	-4.25889	Brain_Cortex	6.03163e-06	0.000680636	-4.52528	Colon_Sigmoid	3.2371e-06	0.000310807	-4.65517	NA	NA	NA	1	1	1	0	3	1.37224	4.1974	-1.94579	4.25359	-1.89137	4.3977	NA	NA	0.16999	2.7e-05	0.0516798	2.10371e-05	0.0585745	1.09403e-05	NA	NA	0.691935	0.000971571	0.634836	0.00182074	0.631804	0.000768054	NA	NA
GUCD1	2.0544e-05	0.000796125	-4.25889	Brain_Cortex	6.03163e-06	0.000680636	-4.52528	Colon_Transverse	6.56302e-06	0.000605034	4.50739	NA	NA	NA	1	1	1	0	3	1.37224	4.1974	-1.94579	4.25359	1.88208	-4.2416	NA	NA	0.16999	2.7e-05	0.0516798	2.10371e-05	0.0598255	2.21929e-05	NA	NA	0.691935	0.000971571	0.634836	0.00182074	0.63617	0.00156662	NA	NA
GUCD1	2.0544e-05	0.000796125	-4.25889	Brain_Cortex	6.03163e-06	0.000680636	-4.52528	Esophagus_Gastroesophageal_Junction	6.56302e-06	0.000578669	-4.50739	NA	NA	NA	1	1	1	0	3	1.37224	4.1974	-1.94579	4.25359	-1.88208	4.2416	NA	NA	0.16999	2.7e-05	0.0516798	2.10371e-05	0.0598255	2.21929e-05	NA	NA	0.691935	0.000971571	0.634836	0.00182074	0.631721	0.001412	NA	NA
GUCD1	2.0544e-05	0.000796125	-4.25889	Brain_Cortex	6.03163e-06	0.000680636	-4.52528	Esophagus_Mucosa	6.56302e-06	0.000592019	4.50739	NA	NA	NA	1	1	1	0	3	1.37224	4.1974	-1.94579	4.25359	1.88208	-4.2416	NA	NA	0.16999	2.7e-05	0.0516798	2.10371e-05	0.0598255	2.21929e-05	NA	NA	0.691935	0.000971571	0.634836	0.00182074	0.626396	0.00144047	NA	NA
GUCD1	2.0544e-05	0.000796125	-4.25889	Brain_Cortex	6.03163e-06	0.000680636	-4.52528	Esophagus_Muscularis	3.2371e-06	0.000307466	-4.65517	NA	NA	NA	1	1	1	0	3	1.37224	4.1974	-1.94579	4.25359	-1.89137	4.3977	NA	NA	0.16999	2.7e-05	0.0516798	2.10371e-05	0.0585745	1.09403e-05	NA	NA	0.691935	0.000971571	0.634836	0.00182074	0.627171	0.000749554	NA	NA
GUCD1	2.0544e-05	0.000796125	-4.25889	Brain_Cortex	6.03163e-06	0.000680636	-4.52528	Heart_Atrial_Appendage	3.2371e-06	0.000341976	-4.65517	NA	NA	NA	1	1	1	0	3	1.37224	4.1974	-1.94579	4.25359	-1.89137	4.3977	NA	NA	0.16999	2.7e-05	0.0516798	2.10371e-05	0.0585745	1.09403e-05	NA	NA	0.691935	0.000971571	0.634836	0.00182074	0.61964	0.000840441	NA	NA
GUCD1	2.0544e-05	0.000796125	-4.25889	Brain_Cortex	6.03163e-06	0.000680636	-4.52528	Heart_Left_Ventricle	3.2371e-06	0.000354779	-4.65517	NA	NA	NA	1	1	1	0	3	1.37224	4.1974	-1.94579	4.25359	-1.89137	4.3977	NA	NA	0.16999	2.7e-05	0.0516798	2.10371e-05	0.0585745	1.09403e-05	NA	NA	0.691935	0.000971571	0.634836	0.00182074	0.622026	0.000856398	NA	NA
GUCD1	2.0544e-05	0.000796125	-4.25889	Brain_Cortex	6.03163e-06	0.000680636	-4.52528	Liver	6.56302e-06	0.00063941	-4.50739	NA	NA	NA	1	1	1	0	3	1.37224	4.1974	-1.94579	4.25359	-1.88208	4.2416	NA	NA	0.16999	2.7e-05	0.0516798	2.10371e-05	0.0598255	2.21929e-05	NA	NA	0.691935	0.000971571	0.634836	0.00182074	0.621448	0.00155704	NA	NA
GUCD1	2.0544e-05	0.000796125	-4.25889	Brain_Cortex	6.03163e-06	0.000680636	-4.52528	Minor_Salivary_Gland	6.56302e-06	0.00055173	4.50739	NA	NA	NA	1	1	1	0	3	1.37224	4.1974	-1.94579	4.25359	1.88208	-4.2416	NA	NA	0.16999	2.7e-05	0.0516798	2.10371e-05	0.0598255	2.21929e-05	NA	NA	0.691935	0.000971571	0.634836	0.00182074	0.620127	0.00143413	NA	NA
GUCD1	2.0544e-05	0.000796125	-4.25889	Brain_Cortex	6.03163e-06	0.000680636	-4.52528	Muscle_Skeletal	3.2371e-06	0.000313612	-4.65517	NA	NA	NA	1	1	1	0	3	1.37224	4.1974	-1.94579	4.25359	-1.89137	4.3977	NA	NA	0.16999	2.7e-05	0.0516798	2.10371e-05	0.0585745	1.09403e-05	NA	NA	0.691935	0.000971571	0.634836	0.00182074	0.628622	0.000779161	NA	NA
GUCD1	2.0544e-05	0.000796125	-4.25889	Brain_Cortex	6.03163e-06	0.000680636	-4.52528	Ovary	6.56302e-06	0.000609801	4.50739	NA	NA	NA	1	1	1	0	3	1.37224	4.1974	-1.94579	4.25359	1.88208	-4.2416	NA	NA	0.16999	2.7e-05	0.0516798	2.10371e-05	0.0598255	2.21929e-05	NA	NA	0.691935	0.000971571	0.634836	0.00182074	0.627953	0.00142874	NA	NA
GUCD1	2.0544e-05	0.000796125	-4.25889	Brain_Cortex	6.03163e-06	0.000680636	-4.52528	Pituitary	6.56302e-06	0.000634656	4.50739	NA	NA	NA	1	1	1	0	3	1.37224	4.1974	-1.94579	4.25359	1.88208	-4.2416	NA	NA	0.16999	2.7e-05	0.0516798	2.10371e-05	0.0598255	2.21929e-05	NA	NA	0.691935	0.000971571	0.634836	0.00182074	0.635553	0.00148285	NA	NA
GUCD1	2.0544e-05	0.000796125	-4.25889	Brain_Cortex	6.03163e-06	0.000680636	-4.52528	Prostate	6.56302e-06	0.000597813	4.50739	NA	NA	NA	1	1	1	0	3	1.37224	4.1974	-1.94579	4.25359	1.88208	-4.2416	NA	NA	0.16999	2.7e-05	0.0516798	2.10371e-05	0.0598255	2.21929e-05	NA	NA	0.691935	0.000971571	0.634836	0.00182074	0.6334	0.00144346	NA	NA
GUCD1	2.0544e-05	0.000796125	-4.25889	Brain_Cortex	6.03163e-06	0.000680636	-4.52528	Skin_Not_Sun_Exposed_Suprapubic	6.56302e-06	0.000634281	4.50739	NA	NA	NA	1	1	1	0	3	1.37224	4.1974	-1.94579	4.25359	1.88208	-4.2416	NA	NA	0.16999	2.7e-05	0.0516798	2.10371e-05	0.0598255	2.21929e-05	NA	NA	0.691935	0.000971571	0.634836	0.00182074	0.627817	0.00146062	NA	NA
GUCD1	2.0544e-05	0.000796125	-4.25889	Brain_Cortex	6.03163e-06	0.000680636	-4.52528	Skin_Sun_Exposed_Lower_leg	6.56302e-06	0.00060141	4.50739	NA	NA	NA	1	1	1	0	3	1.37224	4.1974	-1.94579	4.25359	1.88208	-4.2416	NA	NA	0.16999	2.7e-05	0.0516798	2.10371e-05	0.0598255	2.21929e-05	NA	NA	0.691935	0.000971571	0.634836	0.00182074	0.638096	0.00139439	NA	NA
GUCD1	2.0544e-05	0.000796125	-4.25889	Brain_Cortex	6.03163e-06	0.000680636	-4.52528	Small_Intestine_Terminal_Ileum	3.2371e-06	0.00031759	-4.65517	NA	NA	NA	1	1	1	0	3	1.37224	4.1974	-1.94579	4.25359	-1.89137	4.3977	NA	NA	0.16999	2.7e-05	0.0516798	2.10371e-05	0.0585745	1.09403e-05	NA	NA	0.691935	0.000971571	0.634836	0.00182074	0.637353	0.000782081	NA	NA
GUCD1	2.0544e-05	0.000796125	-4.25889	Brain_Cortex	6.03163e-06	0.000680636	-4.52528	Spleen	3.2371e-06	0.000315794	-4.65517	NA	NA	NA	1	1	1	0	3	1.37224	4.1974	-1.94579	4.25359	-1.89137	4.3977	NA	NA	0.16999	2.7e-05	0.0516798	2.10371e-05	0.0585745	1.09403e-05	NA	NA	0.691935	0.000971571	0.634836	0.00182074	0.62121	0.000738603	NA	NA
GUCD1	2.0544e-05	0.000796125	-4.25889	Brain_Cortex	6.03163e-06	0.000680636	-4.52528	Stomach	3.2371e-06	0.000338566	-4.65517	NA	NA	NA	1	1	1	0	3	1.37224	4.1974	-1.94579	4.25359	-2.05078	3.84172	NA	NA	0.16999	2.7e-05	0.0516798	2.10371e-05	0.0402887	0.000122176	NA	NA	0.691935	0.000971571	0.634836	0.00182074	0.587494	0.00592137	NA	NA
GUCD1	2.0544e-05	0.000796125	-4.25889	Brain_Cortex	6.03163e-06	0.000680636	-4.52528	Testis	3.2371e-06	0.000359422	-4.65517	NA	NA	NA	1	1	1	0	3	1.37224	4.1974	-1.94579	4.25359	-1.89137	4.3977	NA	NA	0.16999	2.7e-05	0.0516798	2.10371e-05	0.0585745	1.09403e-05	NA	NA	0.691935	0.000971571	0.634836	0.00182074	0.640147	0.000922557	NA	NA
GUCD1	2.0544e-05	0.000796125	-4.25889	Brain_Cortex	6.03163e-06	0.000680636	-4.52528	Thyroid	6.56302e-06	0.000587596	4.50739	NA	NA	NA	1	1	1	0	3	1.37224	4.1974	-1.94579	4.25359	1.88208	-4.2416	NA	NA	0.16999	2.7e-05	0.0516798	2.10371e-05	0.0598255	2.21929e-05	NA	NA	0.691935	0.000971571	0.634836	0.00182074	0.626465	0.00139179	NA	NA
GUCD1	2.0544e-05	0.000796125	-4.25889	Brain_Cortex	6.03163e-06	0.000680636	-4.52528	Uterus	6.56302e-06	0.000625284	4.50739	NA	NA	NA	1	1	1	0	3	1.37224	4.1974	-1.94579	4.25359	1.88208	-4.2416	NA	NA	0.16999	2.7e-05	0.0516798	2.10371e-05	0.0598255	2.21929e-05	NA	NA	0.691935	0.000971571	0.634836	0.00182074	0.627821	0.00144277	NA	NA
GUCD1	2.0544e-05	0.000796125	-4.25889	Brain_Cortex	6.03163e-06	0.000680636	-4.52528	Vagina	3.2371e-06	0.00035109	-4.65517	NA	NA	NA	1	1	1	0	3	1.37224	4.1974	-1.94579	4.25359	-1.89137	4.3977	NA	NA	0.16999	2.7e-05	0.0516798	2.10371e-05	0.0585745	1.09403e-05	NA	NA	0.691935	0.000971571	0.634836	0.00182074	0.620701	0.000816573	NA	NA
GUCD1	2.0544e-05	0.000796125	-4.25889	Brain_Cortex	6.03163e-06	0.000680636	-4.52528	Whole_Blood	6.56302e-06	0.000537525	-4.50739	NA	NA	NA	1	1	1	0	3	1.37224	4.1974	-1.94579	4.25359	-1.88208	4.2416	NA	NA	0.16999	2.7e-05	0.0516798	2.10371e-05	0.0598255	2.21929e-05	NA	NA	0.691935	0.000971571	0.634836	0.00182074	0.650993	0.00128339	NA	NA
GUCD1	2.0544e-05	0.000796125	-4.25889	Brain_Cortex	6.03163e-06	0.000680636	-4.52528	smultixcan	3.2371e-06	0.000302807	-4.65517	NA	NA	NA	1	1	1	0	3	1.37224	4.1974	-1.94579	4.25359	-1.89137	4.3977	NA	NA	0.16999	2.7e-05	0.0516798	2.10371e-05	0.0585745	1.09403e-05	NA	NA	0.691935	0.000971571	0.634836	0.00182074	0.608333	0.00076876	NA	NA
GUCD1	2.0544e-05	0.000796125	-4.25889	Brain_Frontal_Cortex_BA9	8.26785e-06	0.000790664	-4.45813	Adipose_Subcutaneous	3.2371e-06	0.000319221	-4.65517	NA	NA	NA	1	1	1	0	3	1.37224	4.1974	-0.809194	4.38577	-2.05091	3.82261	NA	NA	0.16999	2.7e-05	0.418403	1.15579e-05	0.0402753	0.000132044	NA	NA	0.691935	0.000971571	0.920407	0.00100629	0.575851	0.00602967	NA	NA
GUCD1	2.0544e-05	0.000796125	-4.25889	Brain_Frontal_Cortex_BA9	8.26785e-06	0.000790664	-4.45813	Adipose_Visceral_Omentum	3.2371e-06	0.000325488	-4.65517	NA	NA	NA	1	1	1	0	3	1.37224	4.1974	-0.809194	4.38577	-1.89137	4.3977	NA	NA	0.16999	2.7e-05	0.418403	1.15579e-05	0.0585745	1.09403e-05	NA	NA	0.691935	0.000971571	0.920407	0.00100629	0.620082	0.000774726	NA	NA
GUCD1	2.0544e-05	0.000796125	-4.25889	Brain_Frontal_Cortex_BA9	8.26785e-06	0.000790664	-4.45813	Adrenal_Gland	1.00663e-05	0.000808544	-4.41574	NA	NA	NA	1	1	1	0	3	1.37224	4.1974	-0.809194	4.38577	-1.91752	4.14145	NA	NA	0.16999	2.7e-05	0.418403	1.15579e-05	0.0551716	3.45121e-05	NA	NA	0.691935	0.000971571	0.920407	0.00100629	0.619559	0.00206404	NA	NA
GUCD1	2.0544e-05	0.000796125	-4.25889	Brain_Frontal_Cortex_BA9	8.26785e-06	0.000790664	-4.45813	Artery_Aorta	6.56302e-06	0.000549134	-4.50739	NA	NA	NA	1	1	1	0	3	1.37224	4.1974	-0.809194	4.38577	-1.88208	4.2416	NA	NA	0.16999	2.7e-05	0.418403	1.15579e-05	0.0598255	2.21929e-05	NA	NA	0.691935	0.000971571	0.920407	0.00100629	0.622987	0.00139431	NA	NA
GUCD1	2.0544e-05	0.000796125	-4.25889	Brain_Frontal_Cortex_BA9	8.26785e-06	0.000790664	-4.45813	Artery_Coronary	3.2371e-06	0.000347962	-4.65517	NA	NA	NA	1	1	1	0	3	1.37224	4.1974	-0.809194	4.38577	-1.89137	4.3977	NA	NA	0.16999	2.7e-05	0.418403	1.15579e-05	0.0585745	1.09403e-05	NA	NA	0.691935	0.000971571	0.920407	0.00100629	0.613104	0.000813454	NA	NA
GUCD1	2.0544e-05	0.000796125	-4.25889	Brain_Frontal_Cortex_BA9	8.26785e-06	0.000790664	-4.45813	Artery_Tibial	6.56302e-06	0.00057054	-4.50739	NA	NA	NA	1	1	1	0	3	1.37224	4.1974	-0.809194	4.38577	-1.88208	4.2416	NA	NA	0.16999	2.7e-05	0.418403	1.15579e-05	0.0598255	2.21929e-05	NA	NA	0.691935	0.000971571	0.920407	0.00100629	0.620476	0.00137689	NA	NA
GUCD1	2.0544e-05	0.000796125	-4.25889	Brain_Frontal_Cortex_BA9	8.26785e-06	0.000790664	-4.45813	Brain_Cerebellar_Hemisphere	6.56302e-06	0.000571784	4.50739	NA	NA	NA	1	1	1	0	3	1.37224	4.1974	-0.809194	4.38577	1.88208	-4.2416	NA	NA	0.16999	2.7e-05	0.418403	1.15579e-05	0.0598255	2.21929e-05	NA	NA	0.691935	0.000971571	0.920407	0.00100629	0.628046	0.00140499	NA	NA
GUCD1	2.0544e-05	0.000796125	-4.25889	Brain_Frontal_Cortex_BA9	8.26785e-06	0.000790664	-4.45813	Brain_Cerebellum	6.56302e-06	0.000590672	4.50739	NA	NA	NA	1	1	1	0	3	1.37224	4.1974	-0.809194	4.38577	1.88208	-4.2416	NA	NA	0.16999	2.7e-05	0.418403	1.15579e-05	0.0598255	2.21929e-05	NA	NA	0.691935	0.000971571	0.920407	0.00100629	0.629012	0.00143949	NA	NA
GUCD1	2.0544e-05	0.000796125	-4.25889	Brain_Frontal_Cortex_BA9	8.26785e-06	0.000790664	-4.45813	Brain_Frontal_Cortex_BA9	6.95458e-06	0.000655677	-4.49507	NA	NA	NA	1	1	1	0	3	1.37224	4.1974	-0.809194	4.38577	-1.95474	4.22127	NA	NA	0.16999	2.7e-05	0.418403	1.15579e-05	0.0506142	2.42926e-05	NA	NA	0.691935	0.000971571	0.920407	0.00100629	0.620622	0.00172257	NA	NA
GUCD1	2.0544e-05	0.000796125	-4.25889	Brain_Frontal_Cortex_BA9	8.26785e-06	0.000790664	-4.45813	Breast_Mammary_Tissue	6.56302e-06	0.000582928	4.50739	NA	NA	NA	1	1	1	0	3	1.37224	4.1974	-0.809194	4.38577	1.88208	-4.2416	NA	NA	0.16999	2.7e-05	0.418403	1.15579e-05	0.0598255	2.21929e-05	NA	NA	0.691935	0.000971571	0.920407	0.00100629	0.623109	0.00139938	NA	NA
GUCD1	2.0544e-05	0.000796125	-4.25889	Brain_Frontal_Cortex_BA9	8.26785e-06	0.000790664	-4.45813	Cells_EBV-transformed_lymphocytes	1.00663e-05	0.000702176	-4.41574	NA	NA	NA	1	1	1	0	3	1.37224	4.1974	-0.809194	4.38577	-2.06704	3.78274	NA	NA	0.16999	2.7e-05	0.418403	1.15579e-05	0.0387307	0.000155109	NA	NA	0.691935	0.000971571	0.920407	0.00100629	0.572828	0.00589641	NA	NA
GUCD1	2.0544e-05	0.000796125	-4.25889	Brain_Frontal_Cortex_BA9	8.26785e-06	0.000790664	-4.45813	Colon_Sigmoid	3.2371e-06	0.000310807	-4.65517	NA	NA	NA	1	1	1	0	3	1.37224	4.1974	-0.809194	4.38577	-1.89137	4.3977	NA	NA	0.16999	2.7e-05	0.418403	1.15579e-05	0.0585745	1.09403e-05	NA	NA	0.691935	0.000971571	0.920407	0.00100629	0.631804	0.000768054	NA	NA
GUCD1	2.0544e-05	0.000796125	-4.25889	Brain_Frontal_Cortex_BA9	8.26785e-06	0.000790664	-4.45813	Colon_Transverse	6.56302e-06	0.000605034	4.50739	NA	NA	NA	1	1	1	0	3	1.37224	4.1974	-0.809194	4.38577	1.88208	-4.2416	NA	NA	0.16999	2.7e-05	0.418403	1.15579e-05	0.0598255	2.21929e-05	NA	NA	0.691935	0.000971571	0.920407	0.00100629	0.63617	0.00156662	NA	NA
GUCD1	2.0544e-05	0.000796125	-4.25889	Brain_Frontal_Cortex_BA9	8.26785e-06	0.000790664	-4.45813	Esophagus_Gastroesophageal_Junction	6.56302e-06	0.000578669	-4.50739	NA	NA	NA	1	1	1	0	3	1.37224	4.1974	-0.809194	4.38577	-1.88208	4.2416	NA	NA	0.16999	2.7e-05	0.418403	1.15579e-05	0.0598255	2.21929e-05	NA	NA	0.691935	0.000971571	0.920407	0.00100629	0.631721	0.001412	NA	NA
GUCD1	2.0544e-05	0.000796125	-4.25889	Brain_Frontal_Cortex_BA9	8.26785e-06	0.000790664	-4.45813	Esophagus_Mucosa	6.56302e-06	0.000592019	4.50739	NA	NA	NA	1	1	1	0	3	1.37224	4.1974	-0.809194	4.38577	1.88208	-4.2416	NA	NA	0.16999	2.7e-05	0.418403	1.15579e-05	0.0598255	2.21929e-05	NA	NA	0.691935	0.000971571	0.920407	0.00100629	0.626396	0.00144047	NA	NA
GUCD1	2.0544e-05	0.000796125	-4.25889	Brain_Frontal_Cortex_BA9	8.26785e-06	0.000790664	-4.45813	Esophagus_Muscularis	3.2371e-06	0.000307466	-4.65517	NA	NA	NA	1	1	1	0	3	1.37224	4.1974	-0.809194	4.38577	-1.89137	4.3977	NA	NA	0.16999	2.7e-05	0.418403	1.15579e-05	0.0585745	1.09403e-05	NA	NA	0.691935	0.000971571	0.920407	0.00100629	0.627171	0.000749554	NA	NA
GUCD1	2.0544e-05	0.000796125	-4.25889	Brain_Frontal_Cortex_BA9	8.26785e-06	0.000790664	-4.45813	Heart_Atrial_Appendage	3.2371e-06	0.000341976	-4.65517	NA	NA	NA	1	1	1	0	3	1.37224	4.1974	-0.809194	4.38577	-1.89137	4.3977	NA	NA	0.16999	2.7e-05	0.418403	1.15579e-05	0.0585745	1.09403e-05	NA	NA	0.691935	0.000971571	0.920407	0.00100629	0.61964	0.000840441	NA	NA
GUCD1	2.0544e-05	0.000796125	-4.25889	Brain_Frontal_Cortex_BA9	8.26785e-06	0.000790664	-4.45813	Heart_Left_Ventricle	3.2371e-06	0.000354779	-4.65517	NA	NA	NA	1	1	1	0	3	1.37224	4.1974	-0.809194	4.38577	-1.89137	4.3977	NA	NA	0.16999	2.7e-05	0.418403	1.15579e-05	0.0585745	1.09403e-05	NA	NA	0.691935	0.000971571	0.920407	0.00100629	0.622026	0.000856398	NA	NA
GUCD1	2.0544e-05	0.000796125	-4.25889	Brain_Frontal_Cortex_BA9	8.26785e-06	0.000790664	-4.45813	Liver	6.56302e-06	0.00063941	-4.50739	NA	NA	NA	1	1	1	0	3	1.37224	4.1974	-0.809194	4.38577	-1.88208	4.2416	NA	NA	0.16999	2.7e-05	0.418403	1.15579e-05	0.0598255	2.21929e-05	NA	NA	0.691935	0.000971571	0.920407	0.00100629	0.621448	0.00155704	NA	NA
GUCD1	2.0544e-05	0.000796125	-4.25889	Brain_Frontal_Cortex_BA9	8.26785e-06	0.000790664	-4.45813	Minor_Salivary_Gland	6.56302e-06	0.00055173	4.50739	NA	NA	NA	1	1	1	0	3	1.37224	4.1974	-0.809194	4.38577	1.88208	-4.2416	NA	NA	0.16999	2.7e-05	0.418403	1.15579e-05	0.0598255	2.21929e-05	NA	NA	0.691935	0.000971571	0.920407	0.00100629	0.620127	0.00143413	NA	NA
GUCD1	2.0544e-05	0.000796125	-4.25889	Brain_Frontal_Cortex_BA9	8.26785e-06	0.000790664	-4.45813	Muscle_Skeletal	3.2371e-06	0.000313612	-4.65517	NA	NA	NA	1	1	1	0	3	1.37224	4.1974	-0.809194	4.38577	-1.89137	4.3977	NA	NA	0.16999	2.7e-05	0.418403	1.15579e-05	0.0585745	1.09403e-05	NA	NA	0.691935	0.000971571	0.920407	0.00100629	0.628622	0.000779161	NA	NA
GUCD1	2.0544e-05	0.000796125	-4.25889	Brain_Frontal_Cortex_BA9	8.26785e-06	0.000790664	-4.45813	Ovary	6.56302e-06	0.000609801	4.50739	NA	NA	NA	1	1	1	0	3	1.37224	4.1974	-0.809194	4.38577	1.88208	-4.2416	NA	NA	0.16999	2.7e-05	0.418403	1.15579e-05	0.0598255	2.21929e-05	NA	NA	0.691935	0.000971571	0.920407	0.00100629	0.627953	0.00142874	NA	NA
GUCD1	2.0544e-05	0.000796125	-4.25889	Brain_Frontal_Cortex_BA9	8.26785e-06	0.000790664	-4.45813	Pituitary	6.56302e-06	0.000634656	4.50739	NA	NA	NA	1	1	1	0	3	1.37224	4.1974	-0.809194	4.38577	1.88208	-4.2416	NA	NA	0.16999	2.7e-05	0.418403	1.15579e-05	0.0598255	2.21929e-05	NA	NA	0.691935	0.000971571	0.920407	0.00100629	0.635553	0.00148285	NA	NA
GUCD1	2.0544e-05	0.000796125	-4.25889	Brain_Frontal_Cortex_BA9	8.26785e-06	0.000790664	-4.45813	Prostate	6.56302e-06	0.000597813	4.50739	NA	NA	NA	1	1	1	0	3	1.37224	4.1974	-0.809194	4.38577	1.88208	-4.2416	NA	NA	0.16999	2.7e-05	0.418403	1.15579e-05	0.0598255	2.21929e-05	NA	NA	0.691935	0.000971571	0.920407	0.00100629	0.6334	0.00144346	NA	NA
GUCD1	2.0544e-05	0.000796125	-4.25889	Brain_Frontal_Cortex_BA9	8.26785e-06	0.000790664	-4.45813	Skin_Not_Sun_Exposed_Suprapubic	6.56302e-06	0.000634281	4.50739	NA	NA	NA	1	1	1	0	3	1.37224	4.1974	-0.809194	4.38577	1.88208	-4.2416	NA	NA	0.16999	2.7e-05	0.418403	1.15579e-05	0.0598255	2.21929e-05	NA	NA	0.691935	0.000971571	0.920407	0.00100629	0.627817	0.00146062	NA	NA
GUCD1	2.0544e-05	0.000796125	-4.25889	Brain_Frontal_Cortex_BA9	8.26785e-06	0.000790664	-4.45813	Skin_Sun_Exposed_Lower_leg	6.56302e-06	0.00060141	4.50739	NA	NA	NA	1	1	1	0	3	1.37224	4.1974	-0.809194	4.38577	1.88208	-4.2416	NA	NA	0.16999	2.7e-05	0.418403	1.15579e-05	0.0598255	2.21929e-05	NA	NA	0.691935	0.000971571	0.920407	0.00100629	0.638096	0.00139439	NA	NA
GUCD1	2.0544e-05	0.000796125	-4.25889	Brain_Frontal_Cortex_BA9	8.26785e-06	0.000790664	-4.45813	Small_Intestine_Terminal_Ileum	3.2371e-06	0.00031759	-4.65517	NA	NA	NA	1	1	1	0	3	1.37224	4.1974	-0.809194	4.38577	-1.89137	4.3977	NA	NA	0.16999	2.7e-05	0.418403	1.15579e-05	0.0585745	1.09403e-05	NA	NA	0.691935	0.000971571	0.920407	0.00100629	0.637353	0.000782081	NA	NA
GUCD1	2.0544e-05	0.000796125	-4.25889	Brain_Frontal_Cortex_BA9	8.26785e-06	0.000790664	-4.45813	Spleen	3.2371e-06	0.000315794	-4.65517	NA	NA	NA	1	1	1	0	3	1.37224	4.1974	-0.809194	4.38577	-1.89137	4.3977	NA	NA	0.16999	2.7e-05	0.418403	1.15579e-05	0.0585745	1.09403e-05	NA	NA	0.691935	0.000971571	0.920407	0.00100629	0.62121	0.000738603	NA	NA
GUCD1	2.0544e-05	0.000796125	-4.25889	Brain_Frontal_Cortex_BA9	8.26785e-06	0.000790664	-4.45813	Stomach	3.2371e-06	0.000338566	-4.65517	NA	NA	NA	1	1	1	0	3	1.37224	4.1974	-0.809194	4.38577	-2.05078	3.84172	NA	NA	0.16999	2.7e-05	0.418403	1.15579e-05	0.0402887	0.000122176	NA	NA	0.691935	0.000971571	0.920407	0.00100629	0.587494	0.00592137	NA	NA
GUCD1	2.0544e-05	0.000796125	-4.25889	Brain_Frontal_Cortex_BA9	8.26785e-06	0.000790664	-4.45813	Testis	3.2371e-06	0.000359422	-4.65517	NA	NA	NA	1	1	1	0	3	1.37224	4.1974	-0.809194	4.38577	-1.89137	4.3977	NA	NA	0.16999	2.7e-05	0.418403	1.15579e-05	0.0585745	1.09403e-05	NA	NA	0.691935	0.000971571	0.920407	0.00100629	0.640147	0.000922557	NA	NA
GUCD1	2.0544e-05	0.000796125	-4.25889	Brain_Frontal_Cortex_BA9	8.26785e-06	0.000790664	-4.45813	Thyroid	6.56302e-06	0.000587596	4.50739	NA	NA	NA	1	1	1	0	3	1.37224	4.1974	-0.809194	4.38577	1.88208	-4.2416	NA	NA	0.16999	2.7e-05	0.418403	1.15579e-05	0.0598255	2.21929e-05	NA	NA	0.691935	0.000971571	0.920407	0.00100629	0.626465	0.00139179	NA	NA
GUCD1	2.0544e-05	0.000796125	-4.25889	Brain_Frontal_Cortex_BA9	8.26785e-06	0.000790664	-4.45813	Uterus	6.56302e-06	0.000625284	4.50739	NA	NA	NA	1	1	1	0	3	1.37224	4.1974	-0.809194	4.38577	1.88208	-4.2416	NA	NA	0.16999	2.7e-05	0.418403	1.15579e-05	0.0598255	2.21929e-05	NA	NA	0.691935	0.000971571	0.920407	0.00100629	0.627821	0.00144277	NA	NA
GUCD1	2.0544e-05	0.000796125	-4.25889	Brain_Frontal_Cortex_BA9	8.26785e-06	0.000790664	-4.45813	Vagina	3.2371e-06	0.00035109	-4.65517	NA	NA	NA	1	1	1	0	3	1.37224	4.1974	-0.809194	4.38577	-1.89137	4.3977	NA	NA	0.16999	2.7e-05	0.418403	1.15579e-05	0.0585745	1.09403e-05	NA	NA	0.691935	0.000971571	0.920407	0.00100629	0.620701	0.000816573	NA	NA
GUCD1	2.0544e-05	0.000796125	-4.25889	Brain_Frontal_Cortex_BA9	8.26785e-06	0.000790664	-4.45813	Whole_Blood	6.56302e-06	0.000537525	-4.50739	NA	NA	NA	1	1	1	0	3	1.37224	4.1974	-0.809194	4.38577	-1.88208	4.2416	NA	NA	0.16999	2.7e-05	0.418403	1.15579e-05	0.0598255	2.21929e-05	NA	NA	0.691935	0.000971571	0.920407	0.00100629	0.650993	0.00128339	NA	NA
GUCD1	2.0544e-05	0.000796125	-4.25889	Brain_Frontal_Cortex_BA9	8.26785e-06	0.000790664	-4.45813	smultixcan	3.2371e-06	0.000302807	-4.65517	NA	NA	NA	1	1	1	0	3	1.37224	4.1974	-0.809194	4.38577	-1.89137	4.3977	NA	NA	0.16999	2.7e-05	0.418403	1.15579e-05	0.0585745	1.09403e-05	NA	NA	0.691935	0.000971571	0.920407	0.00100629	0.608333	0.00076876	NA	NA
GUCD1	2.0544e-05	0.000796125	-4.25889	Brain_Spinal_cord_cervical_c-1	6.03163e-06	0.000645748	-4.52528	Adipose_Subcutaneous	3.2371e-06	0.000319221	-4.65517	NA	NA	NA	1	1	1	0	3	1.37224	4.1974	-1.94579	4.25359	-2.05091	3.82261	NA	NA	0.16999	2.7e-05	0.0516798	2.10371e-05	0.0402753	0.000132044	NA	NA	0.691935	0.000971571	0.640176	0.00173928	0.575851	0.00602967	NA	NA
GUCD1	2.0544e-05	0.000796125	-4.25889	Brain_Spinal_cord_cervical_c-1	6.03163e-06	0.000645748	-4.52528	Adipose_Visceral_Omentum	3.2371e-06	0.000325488	-4.65517	NA	NA	NA	1	1	1	0	3	1.37224	4.1974	-1.94579	4.25359	-1.89137	4.3977	NA	NA	0.16999	2.7e-05	0.0516798	2.10371e-05	0.0585745	1.09403e-05	NA	NA	0.691935	0.000971571	0.640176	0.00173928	0.620082	0.000774726	NA	NA
GUCD1	2.0544e-05	0.000796125	-4.25889	Brain_Spinal_cord_cervical_c-1	6.03163e-06	0.000645748	-4.52528	Adrenal_Gland	1.00663e-05	0.000808544	-4.41574	NA	NA	NA	1	1	1	0	3	1.37224	4.1974	-1.94579	4.25359	-1.91752	4.14145	NA	NA	0.16999	2.7e-05	0.0516798	2.10371e-05	0.0551716	3.45121e-05	NA	NA	0.691935	0.000971571	0.640176	0.00173928	0.619559	0.00206404	NA	NA
GUCD1	2.0544e-05	0.000796125	-4.25889	Brain_Spinal_cord_cervical_c-1	6.03163e-06	0.000645748	-4.52528	Artery_Aorta	6.56302e-06	0.000549134	-4.50739	NA	NA	NA	1	1	1	0	3	1.37224	4.1974	-1.94579	4.25359	-1.88208	4.2416	NA	NA	0.16999	2.7e-05	0.0516798	2.10371e-05	0.0598255	2.21929e-05	NA	NA	0.691935	0.000971571	0.640176	0.00173928	0.622987	0.00139431	NA	NA
GUCD1	2.0544e-05	0.000796125	-4.25889	Brain_Spinal_cord_cervical_c-1	6.03163e-06	0.000645748	-4.52528	Artery_Coronary	3.2371e-06	0.000347962	-4.65517	NA	NA	NA	1	1	1	0	3	1.37224	4.1974	-1.94579	4.25359	-1.89137	4.3977	NA	NA	0.16999	2.7e-05	0.0516798	2.10371e-05	0.0585745	1.09403e-05	NA	NA	0.691935	0.000971571	0.640176	0.00173928	0.613104	0.000813454	NA	NA
GUCD1	2.0544e-05	0.000796125	-4.25889	Brain_Spinal_cord_cervical_c-1	6.03163e-06	0.000645748	-4.52528	Artery_Tibial	6.56302e-06	0.00057054	-4.50739	NA	NA	NA	1	1	1	0	3	1.37224	4.1974	-1.94579	4.25359	-1.88208	4.2416	NA	NA	0.16999	2.7e-05	0.0516798	2.10371e-05	0.0598255	2.21929e-05	NA	NA	0.691935	0.000971571	0.640176	0.00173928	0.620476	0.00137689	NA	NA
GUCD1	2.0544e-05	0.000796125	-4.25889	Brain_Spinal_cord_cervical_c-1	6.03163e-06	0.000645748	-4.52528	Brain_Cerebellar_Hemisphere	6.56302e-06	0.000571784	4.50739	NA	NA	NA	1	1	1	0	3	1.37224	4.1974	-1.94579	4.25359	1.88208	-4.2416	NA	NA	0.16999	2.7e-05	0.0516798	2.10371e-05	0.0598255	2.21929e-05	NA	NA	0.691935	0.000971571	0.640176	0.00173928	0.628046	0.00140499	NA	NA
GUCD1	2.0544e-05	0.000796125	-4.25889	Brain_Spinal_cord_cervical_c-1	6.03163e-06	0.000645748	-4.52528	Brain_Cerebellum	6.56302e-06	0.000590672	4.50739	NA	NA	NA	1	1	1	0	3	1.37224	4.1974	-1.94579	4.25359	1.88208	-4.2416	NA	NA	0.16999	2.7e-05	0.0516798	2.10371e-05	0.0598255	2.21929e-05	NA	NA	0.691935	0.000971571	0.640176	0.00173928	0.629012	0.00143949	NA	NA
GUCD1	2.0544e-05	0.000796125	-4.25889	Brain_Spinal_cord_cervical_c-1	6.03163e-06	0.000645748	-4.52528	Brain_Frontal_Cortex_BA9	6.95458e-06	0.000655677	-4.49507	NA	NA	NA	1	1	1	0	3	1.37224	4.1974	-1.94579	4.25359	-1.95474	4.22127	NA	NA	0.16999	2.7e-05	0.0516798	2.10371e-05	0.0506142	2.42926e-05	NA	NA	0.691935	0.000971571	0.640176	0.00173928	0.620622	0.00172257	NA	NA
GUCD1	2.0544e-05	0.000796125	-4.25889	Brain_Spinal_cord_cervical_c-1	6.03163e-06	0.000645748	-4.52528	Breast_Mammary_Tissue	6.56302e-06	0.000582928	4.50739	NA	NA	NA	1	1	1	0	3	1.37224	4.1974	-1.94579	4.25359	1.88208	-4.2416	NA	NA	0.16999	2.7e-05	0.0516798	2.10371e-05	0.0598255	2.21929e-05	NA	NA	0.691935	0.000971571	0.640176	0.00173928	0.623109	0.00139938	NA	NA
GUCD1	2.0544e-05	0.000796125	-4.25889	Brain_Spinal_cord_cervical_c-1	6.03163e-06	0.000645748	-4.52528	Cells_EBV-transformed_lymphocytes	1.00663e-05	0.000702176	-4.41574	NA	NA	NA	1	1	1	0	3	1.37224	4.1974	-1.94579	4.25359	-2.06704	3.78274	NA	NA	0.16999	2.7e-05	0.0516798	2.10371e-05	0.0387307	0.000155109	NA	NA	0.691935	0.000971571	0.640176	0.00173928	0.572828	0.00589641	NA	NA
GUCD1	2.0544e-05	0.000796125	-4.25889	Brain_Spinal_cord_cervical_c-1	6.03163e-06	0.000645748	-4.52528	Colon_Sigmoid	3.2371e-06	0.000310807	-4.65517	NA	NA	NA	1	1	1	0	3	1.37224	4.1974	-1.94579	4.25359	-1.89137	4.3977	NA	NA	0.16999	2.7e-05	0.0516798	2.10371e-05	0.0585745	1.09403e-05	NA	NA	0.691935	0.000971571	0.640176	0.00173928	0.631804	0.000768054	NA	NA
GUCD1	2.0544e-05	0.000796125	-4.25889	Brain_Spinal_cord_cervical_c-1	6.03163e-06	0.000645748	-4.52528	Colon_Transverse	6.56302e-06	0.000605034	4.50739	NA	NA	NA	1	1	1	0	3	1.37224	4.1974	-1.94579	4.25359	1.88208	-4.2416	NA	NA	0.16999	2.7e-05	0.0516798	2.10371e-05	0.0598255	2.21929e-05	NA	NA	0.691935	0.000971571	0.640176	0.00173928	0.63617	0.00156662	NA	NA
GUCD1	2.0544e-05	0.000796125	-4.25889	Brain_Spinal_cord_cervical_c-1	6.03163e-06	0.000645748	-4.52528	Esophagus_Gastroesophageal_Junction	6.56302e-06	0.000578669	-4.50739	NA	NA	NA	1	1	1	0	3	1.37224	4.1974	-1.94579	4.25359	-1.88208	4.2416	NA	NA	0.16999	2.7e-05	0.0516798	2.10371e-05	0.0598255	2.21929e-05	NA	NA	0.691935	0.000971571	0.640176	0.00173928	0.631721	0.001412	NA	NA
GUCD1	2.0544e-05	0.000796125	-4.25889	Brain_Spinal_cord_cervical_c-1	6.03163e-06	0.000645748	-4.52528	Esophagus_Mucosa	6.56302e-06	0.000592019	4.50739	NA	NA	NA	1	1	1	0	3	1.37224	4.1974	-1.94579	4.25359	1.88208	-4.2416	NA	NA	0.16999	2.7e-05	0.0516798	2.10371e-05	0.0598255	2.21929e-05	NA	NA	0.691935	0.000971571	0.640176	0.00173928	0.626396	0.00144047	NA	NA
GUCD1	2.0544e-05	0.000796125	-4.25889	Brain_Spinal_cord_cervical_c-1	6.03163e-06	0.000645748	-4.52528	Esophagus_Muscularis	3.2371e-06	0.000307466	-4.65517	NA	NA	NA	1	1	1	0	3	1.37224	4.1974	-1.94579	4.25359	-1.89137	4.3977	NA	NA	0.16999	2.7e-05	0.0516798	2.10371e-05	0.0585745	1.09403e-05	NA	NA	0.691935	0.000971571	0.640176	0.00173928	0.627171	0.000749554	NA	NA
GUCD1	2.0544e-05	0.000796125	-4.25889	Brain_Spinal_cord_cervical_c-1	6.03163e-06	0.000645748	-4.52528	Heart_Atrial_Appendage	3.2371e-06	0.000341976	-4.65517	NA	NA	NA	1	1	1	0	3	1.37224	4.1974	-1.94579	4.25359	-1.89137	4.3977	NA	NA	0.16999	2.7e-05	0.0516798	2.10371e-05	0.0585745	1.09403e-05	NA	NA	0.691935	0.000971571	0.640176	0.00173928	0.61964	0.000840441	NA	NA
GUCD1	2.0544e-05	0.000796125	-4.25889	Brain_Spinal_cord_cervical_c-1	6.03163e-06	0.000645748	-4.52528	Heart_Left_Ventricle	3.2371e-06	0.000354779	-4.65517	NA	NA	NA	1	1	1	0	3	1.37224	4.1974	-1.94579	4.25359	-1.89137	4.3977	NA	NA	0.16999	2.7e-05	0.0516798	2.10371e-05	0.0585745	1.09403e-05	NA	NA	0.691935	0.000971571	0.640176	0.00173928	0.622026	0.000856398	NA	NA
GUCD1	2.0544e-05	0.000796125	-4.25889	Brain_Spinal_cord_cervical_c-1	6.03163e-06	0.000645748	-4.52528	Liver	6.56302e-06	0.00063941	-4.50739	NA	NA	NA	1	1	1	0	3	1.37224	4.1974	-1.94579	4.25359	-1.88208	4.2416	NA	NA	0.16999	2.7e-05	0.0516798	2.10371e-05	0.0598255	2.21929e-05	NA	NA	0.691935	0.000971571	0.640176	0.00173928	0.621448	0.00155704	NA	NA
GUCD1	2.0544e-05	0.000796125	-4.25889	Brain_Spinal_cord_cervical_c-1	6.03163e-06	0.000645748	-4.52528	Minor_Salivary_Gland	6.56302e-06	0.00055173	4.50739	NA	NA	NA	1	1	1	0	3	1.37224	4.1974	-1.94579	4.25359	1.88208	-4.2416	NA	NA	0.16999	2.7e-05	0.0516798	2.10371e-05	0.0598255	2.21929e-05	NA	NA	0.691935	0.000971571	0.640176	0.00173928	0.620127	0.00143413	NA	NA
GUCD1	2.0544e-05	0.000796125	-4.25889	Brain_Spinal_cord_cervical_c-1	6.03163e-06	0.000645748	-4.52528	Muscle_Skeletal	3.2371e-06	0.000313612	-4.65517	NA	NA	NA	1	1	1	0	3	1.37224	4.1974	-1.94579	4.25359	-1.89137	4.3977	NA	NA	0.16999	2.7e-05	0.0516798	2.10371e-05	0.0585745	1.09403e-05	NA	NA	0.691935	0.000971571	0.640176	0.00173928	0.628622	0.000779161	NA	NA
GUCD1	2.0544e-05	0.000796125	-4.25889	Brain_Spinal_cord_cervical_c-1	6.03163e-06	0.000645748	-4.52528	Ovary	6.56302e-06	0.000609801	4.50739	NA	NA	NA	1	1	1	0	3	1.37224	4.1974	-1.94579	4.25359	1.88208	-4.2416	NA	NA	0.16999	2.7e-05	0.0516798	2.10371e-05	0.0598255	2.21929e-05	NA	NA	0.691935	0.000971571	0.640176	0.00173928	0.627953	0.00142874	NA	NA
GUCD1	2.0544e-05	0.000796125	-4.25889	Brain_Spinal_cord_cervical_c-1	6.03163e-06	0.000645748	-4.52528	Pituitary	6.56302e-06	0.000634656	4.50739	NA	NA	NA	1	1	1	0	3	1.37224	4.1974	-1.94579	4.25359	1.88208	-4.2416	NA	NA	0.16999	2.7e-05	0.0516798	2.10371e-05	0.0598255	2.21929e-05	NA	NA	0.691935	0.000971571	0.640176	0.00173928	0.635553	0.00148285	NA	NA
GUCD1	2.0544e-05	0.000796125	-4.25889	Brain_Spinal_cord_cervical_c-1	6.03163e-06	0.000645748	-4.52528	Prostate	6.56302e-06	0.000597813	4.50739	NA	NA	NA	1	1	1	0	3	1.37224	4.1974	-1.94579	4.25359	1.88208	-4.2416	NA	NA	0.16999	2.7e-05	0.0516798	2.10371e-05	0.0598255	2.21929e-05	NA	NA	0.691935	0.000971571	0.640176	0.00173928	0.6334	0.00144346	NA	NA
GUCD1	2.0544e-05	0.000796125	-4.25889	Brain_Spinal_cord_cervical_c-1	6.03163e-06	0.000645748	-4.52528	Skin_Not_Sun_Exposed_Suprapubic	6.56302e-06	0.000634281	4.50739	NA	NA	NA	1	1	1	0	3	1.37224	4.1974	-1.94579	4.25359	1.88208	-4.2416	NA	NA	0.16999	2.7e-05	0.0516798	2.10371e-05	0.0598255	2.21929e-05	NA	NA	0.691935	0.000971571	0.640176	0.00173928	0.627817	0.00146062	NA	NA
GUCD1	2.0544e-05	0.000796125	-4.25889	Brain_Spinal_cord_cervical_c-1	6.03163e-06	0.000645748	-4.52528	Skin_Sun_Exposed_Lower_leg	6.56302e-06	0.00060141	4.50739	NA	NA	NA	1	1	1	0	3	1.37224	4.1974	-1.94579	4.25359	1.88208	-4.2416	NA	NA	0.16999	2.7e-05	0.0516798	2.10371e-05	0.0598255	2.21929e-05	NA	NA	0.691935	0.000971571	0.640176	0.00173928	0.638096	0.00139439	NA	NA
GUCD1	2.0544e-05	0.000796125	-4.25889	Brain_Spinal_cord_cervical_c-1	6.03163e-06	0.000645748	-4.52528	Small_Intestine_Terminal_Ileum	3.2371e-06	0.00031759	-4.65517	NA	NA	NA	1	1	1	0	3	1.37224	4.1974	-1.94579	4.25359	-1.89137	4.3977	NA	NA	0.16999	2.7e-05	0.0516798	2.10371e-05	0.0585745	1.09403e-05	NA	NA	0.691935	0.000971571	0.640176	0.00173928	0.637353	0.000782081	NA	NA
GUCD1	2.0544e-05	0.000796125	-4.25889	Brain_Spinal_cord_cervical_c-1	6.03163e-06	0.000645748	-4.52528	Spleen	3.2371e-06	0.000315794	-4.65517	NA	NA	NA	1	1	1	0	3	1.37224	4.1974	-1.94579	4.25359	-1.89137	4.3977	NA	NA	0.16999	2.7e-05	0.0516798	2.10371e-05	0.0585745	1.09403e-05	NA	NA	0.691935	0.000971571	0.640176	0.00173928	0.62121	0.000738603	NA	NA
GUCD1	2.0544e-05	0.000796125	-4.25889	Brain_Spinal_cord_cervical_c-1	6.03163e-06	0.000645748	-4.52528	Stomach	3.2371e-06	0.000338566	-4.65517	NA	NA	NA	1	1	1	0	3	1.37224	4.1974	-1.94579	4.25359	-2.05078	3.84172	NA	NA	0.16999	2.7e-05	0.0516798	2.10371e-05	0.0402887	0.000122176	NA	NA	0.691935	0.000971571	0.640176	0.00173928	0.587494	0.00592137	NA	NA
GUCD1	2.0544e-05	0.000796125	-4.25889	Brain_Spinal_cord_cervical_c-1	6.03163e-06	0.000645748	-4.52528	Testis	3.2371e-06	0.000359422	-4.65517	NA	NA	NA	1	1	1	0	3	1.37224	4.1974	-1.94579	4.25359	-1.89137	4.3977	NA	NA	0.16999	2.7e-05	0.0516798	2.10371e-05	0.0585745	1.09403e-05	NA	NA	0.691935	0.000971571	0.640176	0.00173928	0.640147	0.000922557	NA	NA
GUCD1	2.0544e-05	0.000796125	-4.25889	Brain_Spinal_cord_cervical_c-1	6.03163e-06	0.000645748	-4.52528	Thyroid	6.56302e-06	0.000587596	4.50739	NA	NA	NA	1	1	1	0	3	1.37224	4.1974	-1.94579	4.25359	1.88208	-4.2416	NA	NA	0.16999	2.7e-05	0.0516798	2.10371e-05	0.0598255	2.21929e-05	NA	NA	0.691935	0.000971571	0.640176	0.00173928	0.626465	0.00139179	NA	NA
GUCD1	2.0544e-05	0.000796125	-4.25889	Brain_Spinal_cord_cervical_c-1	6.03163e-06	0.000645748	-4.52528	Uterus	6.56302e-06	0.000625284	4.50739	NA	NA	NA	1	1	1	0	3	1.37224	4.1974	-1.94579	4.25359	1.88208	-4.2416	NA	NA	0.16999	2.7e-05	0.0516798	2.10371e-05	0.0598255	2.21929e-05	NA	NA	0.691935	0.000971571	0.640176	0.00173928	0.627821	0.00144277	NA	NA
GUCD1	2.0544e-05	0.000796125	-4.25889	Brain_Spinal_cord_cervical_c-1	6.03163e-06	0.000645748	-4.52528	Vagina	3.2371e-06	0.00035109	-4.65517	NA	NA	NA	1	1	1	0	3	1.37224	4.1974	-1.94579	4.25359	-1.89137	4.3977	NA	NA	0.16999	2.7e-05	0.0516798	2.10371e-05	0.0585745	1.09403e-05	NA	NA	0.691935	0.000971571	0.640176	0.00173928	0.620701	0.000816573	NA	NA
GUCD1	2.0544e-05	0.000796125	-4.25889	Brain_Spinal_cord_cervical_c-1	6.03163e-06	0.000645748	-4.52528	Whole_Blood	6.56302e-06	0.000537525	-4.50739	NA	NA	NA	1	1	1	0	3	1.37224	4.1974	-1.94579	4.25359	-1.88208	4.2416	NA	NA	0.16999	2.7e-05	0.0516798	2.10371e-05	0.0598255	2.21929e-05	NA	NA	0.691935	0.000971571	0.640176	0.00173928	0.650993	0.00128339	NA	NA
GUCD1	2.0544e-05	0.000796125	-4.25889	Brain_Spinal_cord_cervical_c-1	6.03163e-06	0.000645748	-4.52528	smultixcan	3.2371e-06	0.000302807	-4.65517	NA	NA	NA	1	1	1	0	3	1.37224	4.1974	-1.94579	4.25359	-1.89137	4.3977	NA	NA	0.16999	2.7e-05	0.0516798	2.10371e-05	0.0585745	1.09403e-05	NA	NA	0.691935	0.000971571	0.640176	0.00173928	0.608333	0.00076876	NA	NA
GUCD1	2.0544e-05	0.000796125	-4.25889	Cells_Cultured_fibroblasts	6.03163e-06	0.00057458	-4.52528	Adipose_Subcutaneous	3.2371e-06	0.000319221	-4.65517	NA	NA	NA	1	1	1	0	3	1.37224	4.1974	-1.94579	4.25359	-2.05091	3.82261	NA	NA	0.16999	2.7e-05	0.0516798	2.10371e-05	0.0402753	0.000132044	NA	NA	0.691935	0.000971571	0.642267	0.00148819	0.575851	0.00602967	NA	NA
GUCD1	2.0544e-05	0.000796125	-4.25889	Cells_Cultured_fibroblasts	6.03163e-06	0.00057458	-4.52528	Adipose_Visceral_Omentum	3.2371e-06	0.000325488	-4.65517	NA	NA	NA	1	1	1	0	3	1.37224	4.1974	-1.94579	4.25359	-1.89137	4.3977	NA	NA	0.16999	2.7e-05	0.0516798	2.10371e-05	0.0585745	1.09403e-05	NA	NA	0.691935	0.000971571	0.642267	0.00148819	0.620082	0.000774726	NA	NA
GUCD1	2.0544e-05	0.000796125	-4.25889	Cells_Cultured_fibroblasts	6.03163e-06	0.00057458	-4.52528	Adrenal_Gland	1.00663e-05	0.000808544	-4.41574	NA	NA	NA	1	1	1	0	3	1.37224	4.1974	-1.94579	4.25359	-1.91752	4.14145	NA	NA	0.16999	2.7e-05	0.0516798	2.10371e-05	0.0551716	3.45121e-05	NA	NA	0.691935	0.000971571	0.642267	0.00148819	0.619559	0.00206404	NA	NA
GUCD1	2.0544e-05	0.000796125	-4.25889	Cells_Cultured_fibroblasts	6.03163e-06	0.00057458	-4.52528	Artery_Aorta	6.56302e-06	0.000549134	-4.50739	NA	NA	NA	1	1	1	0	3	1.37224	4.1974	-1.94579	4.25359	-1.88208	4.2416	NA	NA	0.16999	2.7e-05	0.0516798	2.10371e-05	0.0598255	2.21929e-05	NA	NA	0.691935	0.000971571	0.642267	0.00148819	0.622987	0.00139431	NA	NA
GUCD1	2.0544e-05	0.000796125	-4.25889	Cells_Cultured_fibroblasts	6.03163e-06	0.00057458	-4.52528	Artery_Coronary	3.2371e-06	0.000347962	-4.65517	NA	NA	NA	1	1	1	0	3	1.37224	4.1974	-1.94579	4.25359	-1.89137	4.3977	NA	NA	0.16999	2.7e-05	0.0516798	2.10371e-05	0.0585745	1.09403e-05	NA	NA	0.691935	0.000971571	0.642267	0.00148819	0.613104	0.000813454	NA	NA
GUCD1	2.0544e-05	0.000796125	-4.25889	Cells_Cultured_fibroblasts	6.03163e-06	0.00057458	-4.52528	Artery_Tibial	6.56302e-06	0.00057054	-4.50739	NA	NA	NA	1	1	1	0	3	1.37224	4.1974	-1.94579	4.25359	-1.88208	4.2416	NA	NA	0.16999	2.7e-05	0.0516798	2.10371e-05	0.0598255	2.21929e-05	NA	NA	0.691935	0.000971571	0.642267	0.00148819	0.620476	0.00137689	NA	NA
GUCD1	2.0544e-05	0.000796125	-4.25889	Cells_Cultured_fibroblasts	6.03163e-06	0.00057458	-4.52528	Brain_Cerebellar_Hemisphere	6.56302e-06	0.000571784	4.50739	NA	NA	NA	1	1	1	0	3	1.37224	4.1974	-1.94579	4.25359	1.88208	-4.2416	NA	NA	0.16999	2.7e-05	0.0516798	2.10371e-05	0.0598255	2.21929e-05	NA	NA	0.691935	0.000971571	0.642267	0.00148819	0.628046	0.00140499	NA	NA
GUCD1	2.0544e-05	0.000796125	-4.25889	Cells_Cultured_fibroblasts	6.03163e-06	0.00057458	-4.52528	Brain_Cerebellum	6.56302e-06	0.000590672	4.50739	NA	NA	NA	1	1	1	0	3	1.37224	4.1974	-1.94579	4.25359	1.88208	-4.2416	NA	NA	0.16999	2.7e-05	0.0516798	2.10371e-05	0.0598255	2.21929e-05	NA	NA	0.691935	0.000971571	0.642267	0.00148819	0.629012	0.00143949	NA	NA
GUCD1	2.0544e-05	0.000796125	-4.25889	Cells_Cultured_fibroblasts	6.03163e-06	0.00057458	-4.52528	Brain_Frontal_Cortex_BA9	6.95458e-06	0.000655677	-4.49507	NA	NA	NA	1	1	1	0	3	1.37224	4.1974	-1.94579	4.25359	-1.95474	4.22127	NA	NA	0.16999	2.7e-05	0.0516798	2.10371e-05	0.0506142	2.42926e-05	NA	NA	0.691935	0.000971571	0.642267	0.00148819	0.620622	0.00172257	NA	NA
GUCD1	2.0544e-05	0.000796125	-4.25889	Cells_Cultured_fibroblasts	6.03163e-06	0.00057458	-4.52528	Breast_Mammary_Tissue	6.56302e-06	0.000582928	4.50739	NA	NA	NA	1	1	1	0	3	1.37224	4.1974	-1.94579	4.25359	1.88208	-4.2416	NA	NA	0.16999	2.7e-05	0.0516798	2.10371e-05	0.0598255	2.21929e-05	NA	NA	0.691935	0.000971571	0.642267	0.00148819	0.623109	0.00139938	NA	NA
GUCD1	2.0544e-05	0.000796125	-4.25889	Cells_Cultured_fibroblasts	6.03163e-06	0.00057458	-4.52528	Cells_EBV-transformed_lymphocytes	1.00663e-05	0.000702176	-4.41574	NA	NA	NA	1	1	1	0	3	1.37224	4.1974	-1.94579	4.25359	-2.06704	3.78274	NA	NA	0.16999	2.7e-05	0.0516798	2.10371e-05	0.0387307	0.000155109	NA	NA	0.691935	0.000971571	0.642267	0.00148819	0.572828	0.00589641	NA	NA
GUCD1	2.0544e-05	0.000796125	-4.25889	Cells_Cultured_fibroblasts	6.03163e-06	0.00057458	-4.52528	Colon_Sigmoid	3.2371e-06	0.000310807	-4.65517	NA	NA	NA	1	1	1	0	3	1.37224	4.1974	-1.94579	4.25359	-1.89137	4.3977	NA	NA	0.16999	2.7e-05	0.0516798	2.10371e-05	0.0585745	1.09403e-05	NA	NA	0.691935	0.000971571	0.642267	0.00148819	0.631804	0.000768054	NA	NA
GUCD1	2.0544e-05	0.000796125	-4.25889	Cells_Cultured_fibroblasts	6.03163e-06	0.00057458	-4.52528	Colon_Transverse	6.56302e-06	0.000605034	4.50739	NA	NA	NA	1	1	1	0	3	1.37224	4.1974	-1.94579	4.25359	1.88208	-4.2416	NA	NA	0.16999	2.7e-05	0.0516798	2.10371e-05	0.0598255	2.21929e-05	NA	NA	0.691935	0.000971571	0.642267	0.00148819	0.63617	0.00156662	NA	NA
GUCD1	2.0544e-05	0.000796125	-4.25889	Cells_Cultured_fibroblasts	6.03163e-06	0.00057458	-4.52528	Esophagus_Gastroesophageal_Junction	6.56302e-06	0.000578669	-4.50739	NA	NA	NA	1	1	1	0	3	1.37224	4.1974	-1.94579	4.25359	-1.88208	4.2416	NA	NA	0.16999	2.7e-05	0.0516798	2.10371e-05	0.0598255	2.21929e-05	NA	NA	0.691935	0.000971571	0.642267	0.00148819	0.631721	0.001412	NA	NA
GUCD1	2.0544e-05	0.000796125	-4.25889	Cells_Cultured_fibroblasts	6.03163e-06	0.00057458	-4.52528	Esophagus_Mucosa	6.56302e-06	0.000592019	4.50739	NA	NA	NA	1	1	1	0	3	1.37224	4.1974	-1.94579	4.25359	1.88208	-4.2416	NA	NA	0.16999	2.7e-05	0.0516798	2.10371e-05	0.0598255	2.21929e-05	NA	NA	0.691935	0.000971571	0.642267	0.00148819	0.626396	0.00144047	NA	NA
GUCD1	2.0544e-05	0.000796125	-4.25889	Cells_Cultured_fibroblasts	6.03163e-06	0.00057458	-4.52528	Esophagus_Muscularis	3.2371e-06	0.000307466	-4.65517	NA	NA	NA	1	1	1	0	3	1.37224	4.1974	-1.94579	4.25359	-1.89137	4.3977	NA	NA	0.16999	2.7e-05	0.0516798	2.10371e-05	0.0585745	1.09403e-05	NA	NA	0.691935	0.000971571	0.642267	0.00148819	0.627171	0.000749554	NA	NA
GUCD1	2.0544e-05	0.000796125	-4.25889	Cells_Cultured_fibroblasts	6.03163e-06	0.00057458	-4.52528	Heart_Atrial_Appendage	3.2371e-06	0.000341976	-4.65517	NA	NA	NA	1	1	1	0	3	1.37224	4.1974	-1.94579	4.25359	-1.89137	4.3977	NA	NA	0.16999	2.7e-05	0.0516798	2.10371e-05	0.0585745	1.09403e-05	NA	NA	0.691935	0.000971571	0.642267	0.00148819	0.61964	0.000840441	NA	NA
GUCD1	2.0544e-05	0.000796125	-4.25889	Cells_Cultured_fibroblasts	6.03163e-06	0.00057458	-4.52528	Heart_Left_Ventricle	3.2371e-06	0.000354779	-4.65517	NA	NA	NA	1	1	1	0	3	1.37224	4.1974	-1.94579	4.25359	-1.89137	4.3977	NA	NA	0.16999	2.7e-05	0.0516798	2.10371e-05	0.0585745	1.09403e-05	NA	NA	0.691935	0.000971571	0.642267	0.00148819	0.622026	0.000856398	NA	NA
GUCD1	2.0544e-05	0.000796125	-4.25889	Cells_Cultured_fibroblasts	6.03163e-06	0.00057458	-4.52528	Liver	6.56302e-06	0.00063941	-4.50739	NA	NA	NA	1	1	1	0	3	1.37224	4.1974	-1.94579	4.25359	-1.88208	4.2416	NA	NA	0.16999	2.7e-05	0.0516798	2.10371e-05	0.0598255	2.21929e-05	NA	NA	0.691935	0.000971571	0.642267	0.00148819	0.621448	0.00155704	NA	NA
GUCD1	2.0544e-05	0.000796125	-4.25889	Cells_Cultured_fibroblasts	6.03163e-06	0.00057458	-4.52528	Minor_Salivary_Gland	6.56302e-06	0.00055173	4.50739	NA	NA	NA	1	1	1	0	3	1.37224	4.1974	-1.94579	4.25359	1.88208	-4.2416	NA	NA	0.16999	2.7e-05	0.0516798	2.10371e-05	0.0598255	2.21929e-05	NA	NA	0.691935	0.000971571	0.642267	0.00148819	0.620127	0.00143413	NA	NA
GUCD1	2.0544e-05	0.000796125	-4.25889	Cells_Cultured_fibroblasts	6.03163e-06	0.00057458	-4.52528	Muscle_Skeletal	3.2371e-06	0.000313612	-4.65517	NA	NA	NA	1	1	1	0	3	1.37224	4.1974	-1.94579	4.25359	-1.89137	4.3977	NA	NA	0.16999	2.7e-05	0.0516798	2.10371e-05	0.0585745	1.09403e-05	NA	NA	0.691935	0.000971571	0.642267	0.00148819	0.628622	0.000779161	NA	NA
GUCD1	2.0544e-05	0.000796125	-4.25889	Cells_Cultured_fibroblasts	6.03163e-06	0.00057458	-4.52528	Ovary	6.56302e-06	0.000609801	4.50739	NA	NA	NA	1	1	1	0	3	1.37224	4.1974	-1.94579	4.25359	1.88208	-4.2416	NA	NA	0.16999	2.7e-05	0.0516798	2.10371e-05	0.0598255	2.21929e-05	NA	NA	0.691935	0.000971571	0.642267	0.00148819	0.627953	0.00142874	NA	NA
GUCD1	2.0544e-05	0.000796125	-4.25889	Cells_Cultured_fibroblasts	6.03163e-06	0.00057458	-4.52528	Pituitary	6.56302e-06	0.000634656	4.50739	NA	NA	NA	1	1	1	0	3	1.37224	4.1974	-1.94579	4.25359	1.88208	-4.2416	NA	NA	0.16999	2.7e-05	0.0516798	2.10371e-05	0.0598255	2.21929e-05	NA	NA	0.691935	0.000971571	0.642267	0.00148819	0.635553	0.00148285	NA	NA
GUCD1	2.0544e-05	0.000796125	-4.25889	Cells_Cultured_fibroblasts	6.03163e-06	0.00057458	-4.52528	Prostate	6.56302e-06	0.000597813	4.50739	NA	NA	NA	1	1	1	0	3	1.37224	4.1974	-1.94579	4.25359	1.88208	-4.2416	NA	NA	0.16999	2.7e-05	0.0516798	2.10371e-05	0.0598255	2.21929e-05	NA	NA	0.691935	0.000971571	0.642267	0.00148819	0.6334	0.00144346	NA	NA
GUCD1	2.0544e-05	0.000796125	-4.25889	Cells_Cultured_fibroblasts	6.03163e-06	0.00057458	-4.52528	Skin_Not_Sun_Exposed_Suprapubic	6.56302e-06	0.000634281	4.50739	NA	NA	NA	1	1	1	0	3	1.37224	4.1974	-1.94579	4.25359	1.88208	-4.2416	NA	NA	0.16999	2.7e-05	0.0516798	2.10371e-05	0.0598255	2.21929e-05	NA	NA	0.691935	0.000971571	0.642267	0.00148819	0.627817	0.00146062	NA	NA
GUCD1	2.0544e-05	0.000796125	-4.25889	Cells_Cultured_fibroblasts	6.03163e-06	0.00057458	-4.52528	Skin_Sun_Exposed_Lower_leg	6.56302e-06	0.00060141	4.50739	NA	NA	NA	1	1	1	0	3	1.37224	4.1974	-1.94579	4.25359	1.88208	-4.2416	NA	NA	0.16999	2.7e-05	0.0516798	2.10371e-05	0.0598255	2.21929e-05	NA	NA	0.691935	0.000971571	0.642267	0.00148819	0.638096	0.00139439	NA	NA
GUCD1	2.0544e-05	0.000796125	-4.25889	Cells_Cultured_fibroblasts	6.03163e-06	0.00057458	-4.52528	Small_Intestine_Terminal_Ileum	3.2371e-06	0.00031759	-4.65517	NA	NA	NA	1	1	1	0	3	1.37224	4.1974	-1.94579	4.25359	-1.89137	4.3977	NA	NA	0.16999	2.7e-05	0.0516798	2.10371e-05	0.0585745	1.09403e-05	NA	NA	0.691935	0.000971571	0.642267	0.00148819	0.637353	0.000782081	NA	NA
GUCD1	2.0544e-05	0.000796125	-4.25889	Cells_Cultured_fibroblasts	6.03163e-06	0.00057458	-4.52528	Spleen	3.2371e-06	0.000315794	-4.65517	NA	NA	NA	1	1	1	0	3	1.37224	4.1974	-1.94579	4.25359	-1.89137	4.3977	NA	NA	0.16999	2.7e-05	0.0516798	2.10371e-05	0.0585745	1.09403e-05	NA	NA	0.691935	0.000971571	0.642267	0.00148819	0.62121	0.000738603	NA	NA
GUCD1	2.0544e-05	0.000796125	-4.25889	Cells_Cultured_fibroblasts	6.03163e-06	0.00057458	-4.52528	Stomach	3.2371e-06	0.000338566	-4.65517	NA	NA	NA	1	1	1	0	3	1.37224	4.1974	-1.94579	4.25359	-2.05078	3.84172	NA	NA	0.16999	2.7e-05	0.0516798	2.10371e-05	0.0402887	0.000122176	NA	NA	0.691935	0.000971571	0.642267	0.00148819	0.587494	0.00592137	NA	NA
GUCD1	2.0544e-05	0.000796125	-4.25889	Cells_Cultured_fibroblasts	6.03163e-06	0.00057458	-4.52528	Testis	3.2371e-06	0.000359422	-4.65517	NA	NA	NA	1	1	1	0	3	1.37224	4.1974	-1.94579	4.25359	-1.89137	4.3977	NA	NA	0.16999	2.7e-05	0.0516798	2.10371e-05	0.0585745	1.09403e-05	NA	NA	0.691935	0.000971571	0.642267	0.00148819	0.640147	0.000922557	NA	NA
GUCD1	2.0544e-05	0.000796125	-4.25889	Cells_Cultured_fibroblasts	6.03163e-06	0.00057458	-4.52528	Thyroid	6.56302e-06	0.000587596	4.50739	NA	NA	NA	1	1	1	0	3	1.37224	4.1974	-1.94579	4.25359	1.88208	-4.2416	NA	NA	0.16999	2.7e-05	0.0516798	2.10371e-05	0.0598255	2.21929e-05	NA	NA	0.691935	0.000971571	0.642267	0.00148819	0.626465	0.00139179	NA	NA
GUCD1	2.0544e-05	0.000796125	-4.25889	Cells_Cultured_fibroblasts	6.03163e-06	0.00057458	-4.52528	Uterus	6.56302e-06	0.000625284	4.50739	NA	NA	NA	1	1	1	0	3	1.37224	4.1974	-1.94579	4.25359	1.88208	-4.2416	NA	NA	0.16999	2.7e-05	0.0516798	2.10371e-05	0.0598255	2.21929e-05	NA	NA	0.691935	0.000971571	0.642267	0.00148819	0.627821	0.00144277	NA	NA
GUCD1	2.0544e-05	0.000796125	-4.25889	Cells_Cultured_fibroblasts	6.03163e-06	0.00057458	-4.52528	Vagina	3.2371e-06	0.00035109	-4.65517	NA	NA	NA	1	1	1	0	3	1.37224	4.1974	-1.94579	4.25359	-1.89137	4.3977	NA	NA	0.16999	2.7e-05	0.0516798	2.10371e-05	0.0585745	1.09403e-05	NA	NA	0.691935	0.000971571	0.642267	0.00148819	0.620701	0.000816573	NA	NA
GUCD1	2.0544e-05	0.000796125	-4.25889	Cells_Cultured_fibroblasts	6.03163e-06	0.00057458	-4.52528	Whole_Blood	6.56302e-06	0.000537525	-4.50739	NA	NA	NA	1	1	1	0	3	1.37224	4.1974	-1.94579	4.25359	-1.88208	4.2416	NA	NA	0.16999	2.7e-05	0.0516798	2.10371e-05	0.0598255	2.21929e-05	NA	NA	0.691935	0.000971571	0.642267	0.00148819	0.650993	0.00128339	NA	NA
GUCD1	2.0544e-05	0.000796125	-4.25889	Cells_Cultured_fibroblasts	6.03163e-06	0.00057458	-4.52528	smultixcan	3.2371e-06	0.000302807	-4.65517	NA	NA	NA	1	1	1	0	3	1.37224	4.1974	-1.94579	4.25359	-1.89137	4.3977	NA	NA	0.16999	2.7e-05	0.0516798	2.10371e-05	0.0585745	1.09403e-05	NA	NA	0.691935	0.000971571	0.642267	0.00148819	0.608333	0.00076876	NA	NA
GUCD1	2.0544e-05	0.000796125	-4.25889	Esophagus_Mucosa	8.26785e-06	0.000762268	-4.45813	Adipose_Subcutaneous	3.2371e-06	0.000319221	-4.65517	NA	NA	NA	1	1	1	0	3	1.37224	4.1974	-0.809194	4.38577	-2.05091	3.82261	NA	NA	0.16999	2.7e-05	0.418403	1.15579e-05	0.0402753	0.000132044	NA	NA	0.691935	0.000971571	0.911661	0.000989867	0.575851	0.00602967	NA	NA
GUCD1	2.0544e-05	0.000796125	-4.25889	Esophagus_Mucosa	8.26785e-06	0.000762268	-4.45813	Adipose_Visceral_Omentum	3.2371e-06	0.000325488	-4.65517	NA	NA	NA	1	1	1	0	3	1.37224	4.1974	-0.809194	4.38577	-1.89137	4.3977	NA	NA	0.16999	2.7e-05	0.418403	1.15579e-05	0.0585745	1.09403e-05	NA	NA	0.691935	0.000971571	0.911661	0.000989867	0.620082	0.000774726	NA	NA
GUCD1	2.0544e-05	0.000796125	-4.25889	Esophagus_Mucosa	8.26785e-06	0.000762268	-4.45813	Adrenal_Gland	1.00663e-05	0.000808544	-4.41574	NA	NA	NA	1	1	1	0	3	1.37224	4.1974	-0.809194	4.38577	-1.91752	4.14145	NA	NA	0.16999	2.7e-05	0.418403	1.15579e-05	0.0551716	3.45121e-05	NA	NA	0.691935	0.000971571	0.911661	0.000989867	0.619559	0.00206404	NA	NA
GUCD1	2.0544e-05	0.000796125	-4.25889	Esophagus_Mucosa	8.26785e-06	0.000762268	-4.45813	Artery_Aorta	6.56302e-06	0.000549134	-4.50739	NA	NA	NA	1	1	1	0	3	1.37224	4.1974	-0.809194	4.38577	-1.88208	4.2416	NA	NA	0.16999	2.7e-05	0.418403	1.15579e-05	0.0598255	2.21929e-05	NA	NA	0.691935	0.000971571	0.911661	0.000989867	0.622987	0.00139431	NA	NA
GUCD1	2.0544e-05	0.000796125	-4.25889	Esophagus_Mucosa	8.26785e-06	0.000762268	-4.45813	Artery_Coronary	3.2371e-06	0.000347962	-4.65517	NA	NA	NA	1	1	1	0	3	1.37224	4.1974	-0.809194	4.38577	-1.89137	4.3977	NA	NA	0.16999	2.7e-05	0.418403	1.15579e-05	0.0585745	1.09403e-05	NA	NA	0.691935	0.000971571	0.911661	0.000989867	0.613104	0.000813454	NA	NA
GUCD1	2.0544e-05	0.000796125	-4.25889	Esophagus_Mucosa	8.26785e-06	0.000762268	-4.45813	Artery_Tibial	6.56302e-06	0.00057054	-4.50739	NA	NA	NA	1	1	1	0	3	1.37224	4.1974	-0.809194	4.38577	-1.88208	4.2416	NA	NA	0.16999	2.7e-05	0.418403	1.15579e-05	0.0598255	2.21929e-05	NA	NA	0.691935	0.000971571	0.911661	0.000989867	0.620476	0.00137689	NA	NA
GUCD1	2.0544e-05	0.000796125	-4.25889	Esophagus_Mucosa	8.26785e-06	0.000762268	-4.45813	Brain_Cerebellar_Hemisphere	6.56302e-06	0.000571784	4.50739	NA	NA	NA	1	1	1	0	3	1.37224	4.1974	-0.809194	4.38577	1.88208	-4.2416	NA	NA	0.16999	2.7e-05	0.418403	1.15579e-05	0.0598255	2.21929e-05	NA	NA	0.691935	0.000971571	0.911661	0.000989867	0.628046	0.00140499	NA	NA
GUCD1	2.0544e-05	0.000796125	-4.25889	Esophagus_Mucosa	8.26785e-06	0.000762268	-4.45813	Brain_Cerebellum	6.56302e-06	0.000590672	4.50739	NA	NA	NA	1	1	1	0	3	1.37224	4.1974	-0.809194	4.38577	1.88208	-4.2416	NA	NA	0.16999	2.7e-05	0.418403	1.15579e-05	0.0598255	2.21929e-05	NA	NA	0.691935	0.000971571	0.911661	0.000989867	0.629012	0.00143949	NA	NA
GUCD1	2.0544e-05	0.000796125	-4.25889	Esophagus_Mucosa	8.26785e-06	0.000762268	-4.45813	Brain_Frontal_Cortex_BA9	6.95458e-06	0.000655677	-4.49507	NA	NA	NA	1	1	1	0	3	1.37224	4.1974	-0.809194	4.38577	-1.95474	4.22127	NA	NA	0.16999	2.7e-05	0.418403	1.15579e-05	0.0506142	2.42926e-05	NA	NA	0.691935	0.000971571	0.911661	0.000989867	0.620622	0.00172257	NA	NA
GUCD1	2.0544e-05	0.000796125	-4.25889	Esophagus_Mucosa	8.26785e-06	0.000762268	-4.45813	Breast_Mammary_Tissue	6.56302e-06	0.000582928	4.50739	NA	NA	NA	1	1	1	0	3	1.37224	4.1974	-0.809194	4.38577	1.88208	-4.2416	NA	NA	0.16999	2.7e-05	0.418403	1.15579e-05	0.0598255	2.21929e-05	NA	NA	0.691935	0.000971571	0.911661	0.000989867	0.623109	0.00139938	NA	NA
GUCD1	2.0544e-05	0.000796125	-4.25889	Esophagus_Mucosa	8.26785e-06	0.000762268	-4.45813	Cells_EBV-transformed_lymphocytes	1.00663e-05	0.000702176	-4.41574	NA	NA	NA	1	1	1	0	3	1.37224	4.1974	-0.809194	4.38577	-2.06704	3.78274	NA	NA	0.16999	2.7e-05	0.418403	1.15579e-05	0.0387307	0.000155109	NA	NA	0.691935	0.000971571	0.911661	0.000989867	0.572828	0.00589641	NA	NA
GUCD1	2.0544e-05	0.000796125	-4.25889	Esophagus_Mucosa	8.26785e-06	0.000762268	-4.45813	Colon_Sigmoid	3.2371e-06	0.000310807	-4.65517	NA	NA	NA	1	1	1	0	3	1.37224	4.1974	-0.809194	4.38577	-1.89137	4.3977	NA	NA	0.16999	2.7e-05	0.418403	1.15579e-05	0.0585745	1.09403e-05	NA	NA	0.691935	0.000971571	0.911661	0.000989867	0.631804	0.000768054	NA	NA
GUCD1	2.0544e-05	0.000796125	-4.25889	Esophagus_Mucosa	8.26785e-06	0.000762268	-4.45813	Colon_Transverse	6.56302e-06	0.000605034	4.50739	NA	NA	NA	1	1	1	0	3	1.37224	4.1974	-0.809194	4.38577	1.88208	-4.2416	NA	NA	0.16999	2.7e-05	0.418403	1.15579e-05	0.0598255	2.21929e-05	NA	NA	0.691935	0.000971571	0.911661	0.000989867	0.63617	0.00156662	NA	NA
GUCD1	2.0544e-05	0.000796125	-4.25889	Esophagus_Mucosa	8.26785e-06	0.000762268	-4.45813	Esophagus_Gastroesophageal_Junction	6.56302e-06	0.000578669	-4.50739	NA	NA	NA	1	1	1	0	3	1.37224	4.1974	-0.809194	4.38577	-1.88208	4.2416	NA	NA	0.16999	2.7e-05	0.418403	1.15579e-05	0.0598255	2.21929e-05	NA	NA	0.691935	0.000971571	0.911661	0.000989867	0.631721	0.001412	NA	NA
GUCD1	2.0544e-05	0.000796125	-4.25889	Esophagus_Mucosa	8.26785e-06	0.000762268	-4.45813	Esophagus_Mucosa	6.56302e-06	0.000592019	4.50739	NA	NA	NA	1	1	1	0	3	1.37224	4.1974	-0.809194	4.38577	1.88208	-4.2416	NA	NA	0.16999	2.7e-05	0.418403	1.15579e-05	0.0598255	2.21929e-05	NA	NA	0.691935	0.000971571	0.911661	0.000989867	0.626396	0.00144047	NA	NA
GUCD1	2.0544e-05	0.000796125	-4.25889	Esophagus_Mucosa	8.26785e-06	0.000762268	-4.45813	Esophagus_Muscularis	3.2371e-06	0.000307466	-4.65517	NA	NA	NA	1	1	1	0	3	1.37224	4.1974	-0.809194	4.38577	-1.89137	4.3977	NA	NA	0.16999	2.7e-05	0.418403	1.15579e-05	0.0585745	1.09403e-05	NA	NA	0.691935	0.000971571	0.911661	0.000989867	0.627171	0.000749554	NA	NA
GUCD1	2.0544e-05	0.000796125	-4.25889	Esophagus_Mucosa	8.26785e-06	0.000762268	-4.45813	Heart_Atrial_Appendage	3.2371e-06	0.000341976	-4.65517	NA	NA	NA	1	1	1	0	3	1.37224	4.1974	-0.809194	4.38577	-1.89137	4.3977	NA	NA	0.16999	2.7e-05	0.418403	1.15579e-05	0.0585745	1.09403e-05	NA	NA	0.691935	0.000971571	0.911661	0.000989867	0.61964	0.000840441	NA	NA
GUCD1	2.0544e-05	0.000796125	-4.25889	Esophagus_Mucosa	8.26785e-06	0.000762268	-4.45813	Heart_Left_Ventricle	3.2371e-06	0.000354779	-4.65517	NA	NA	NA	1	1	1	0	3	1.37224	4.1974	-0.809194	4.38577	-1.89137	4.3977	NA	NA	0.16999	2.7e-05	0.418403	1.15579e-05	0.0585745	1.09403e-05	NA	NA	0.691935	0.000971571	0.911661	0.000989867	0.622026	0.000856398	NA	NA
GUCD1	2.0544e-05	0.000796125	-4.25889	Esophagus_Mucosa	8.26785e-06	0.000762268	-4.45813	Liver	6.56302e-06	0.00063941	-4.50739	NA	NA	NA	1	1	1	0	3	1.37224	4.1974	-0.809194	4.38577	-1.88208	4.2416	NA	NA	0.16999	2.7e-05	0.418403	1.15579e-05	0.0598255	2.21929e-05	NA	NA	0.691935	0.000971571	0.911661	0.000989867	0.621448	0.00155704	NA	NA
GUCD1	2.0544e-05	0.000796125	-4.25889	Esophagus_Mucosa	8.26785e-06	0.000762268	-4.45813	Minor_Salivary_Gland	6.56302e-06	0.00055173	4.50739	NA	NA	NA	1	1	1	0	3	1.37224	4.1974	-0.809194	4.38577	1.88208	-4.2416	NA	NA	0.16999	2.7e-05	0.418403	1.15579e-05	0.0598255	2.21929e-05	NA	NA	0.691935	0.000971571	0.911661	0.000989867	0.620127	0.00143413	NA	NA
GUCD1	2.0544e-05	0.000796125	-4.25889	Esophagus_Mucosa	8.26785e-06	0.000762268	-4.45813	Muscle_Skeletal	3.2371e-06	0.000313612	-4.65517	NA	NA	NA	1	1	1	0	3	1.37224	4.1974	-0.809194	4.38577	-1.89137	4.3977	NA	NA	0.16999	2.7e-05	0.418403	1.15579e-05	0.0585745	1.09403e-05	NA	NA	0.691935	0.000971571	0.911661	0.000989867	0.628622	0.000779161	NA	NA
GUCD1	2.0544e-05	0.000796125	-4.25889	Esophagus_Mucosa	8.26785e-06	0.000762268	-4.45813	Ovary	6.56302e-06	0.000609801	4.50739	NA	NA	NA	1	1	1	0	3	1.37224	4.1974	-0.809194	4.38577	1.88208	-4.2416	NA	NA	0.16999	2.7e-05	0.418403	1.15579e-05	0.0598255	2.21929e-05	NA	NA	0.691935	0.000971571	0.911661	0.000989867	0.627953	0.00142874	NA	NA
GUCD1	2.0544e-05	0.000796125	-4.25889	Esophagus_Mucosa	8.26785e-06	0.000762268	-4.45813	Pituitary	6.56302e-06	0.000634656	4.50739	NA	NA	NA	1	1	1	0	3	1.37224	4.1974	-0.809194	4.38577	1.88208	-4.2416	NA	NA	0.16999	2.7e-05	0.418403	1.15579e-05	0.0598255	2.21929e-05	NA	NA	0.691935	0.000971571	0.911661	0.000989867	0.635553	0.00148285	NA	NA
GUCD1	2.0544e-05	0.000796125	-4.25889	Esophagus_Mucosa	8.26785e-06	0.000762268	-4.45813	Prostate	6.56302e-06	0.000597813	4.50739	NA	NA	NA	1	1	1	0	3	1.37224	4.1974	-0.809194	4.38577	1.88208	-4.2416	NA	NA	0.16999	2.7e-05	0.418403	1.15579e-05	0.0598255	2.21929e-05	NA	NA	0.691935	0.000971571	0.911661	0.000989867	0.6334	0.00144346	NA	NA
GUCD1	2.0544e-05	0.000796125	-4.25889	Esophagus_Mucosa	8.26785e-06	0.000762268	-4.45813	Skin_Not_Sun_Exposed_Suprapubic	6.56302e-06	0.000634281	4.50739	NA	NA	NA	1	1	1	0	3	1.37224	4.1974	-0.809194	4.38577	1.88208	-4.2416	NA	NA	0.16999	2.7e-05	0.418403	1.15579e-05	0.0598255	2.21929e-05	NA	NA	0.691935	0.000971571	0.911661	0.000989867	0.627817	0.00146062	NA	NA
GUCD1	2.0544e-05	0.000796125	-4.25889	Esophagus_Mucosa	8.26785e-06	0.000762268	-4.45813	Skin_Sun_Exposed_Lower_leg	6.56302e-06	0.00060141	4.50739	NA	NA	NA	1	1	1	0	3	1.37224	4.1974	-0.809194	4.38577	1.88208	-4.2416	NA	NA	0.16999	2.7e-05	0.418403	1.15579e-05	0.0598255	2.21929e-05	NA	NA	0.691935	0.000971571	0.911661	0.000989867	0.638096	0.00139439	NA	NA
GUCD1	2.0544e-05	0.000796125	-4.25889	Esophagus_Mucosa	8.26785e-06	0.000762268	-4.45813	Small_Intestine_Terminal_Ileum	3.2371e-06	0.00031759	-4.65517	NA	NA	NA	1	1	1	0	3	1.37224	4.1974	-0.809194	4.38577	-1.89137	4.3977	NA	NA	0.16999	2.7e-05	0.418403	1.15579e-05	0.0585745	1.09403e-05	NA	NA	0.691935	0.000971571	0.911661	0.000989867	0.637353	0.000782081	NA	NA
GUCD1	2.0544e-05	0.000796125	-4.25889	Esophagus_Mucosa	8.26785e-06	0.000762268	-4.45813	Spleen	3.2371e-06	0.000315794	-4.65517	NA	NA	NA	1	1	1	0	3	1.37224	4.1974	-0.809194	4.38577	-1.89137	4.3977	NA	NA	0.16999	2.7e-05	0.418403	1.15579e-05	0.0585745	1.09403e-05	NA	NA	0.691935	0.000971571	0.911661	0.000989867	0.62121	0.000738603	NA	NA
GUCD1	2.0544e-05	0.000796125	-4.25889	Esophagus_Mucosa	8.26785e-06	0.000762268	-4.45813	Stomach	3.2371e-06	0.000338566	-4.65517	NA	NA	NA	1	1	1	0	3	1.37224	4.1974	-0.809194	4.38577	-2.05078	3.84172	NA	NA	0.16999	2.7e-05	0.418403	1.15579e-05	0.0402887	0.000122176	NA	NA	0.691935	0.000971571	0.911661	0.000989867	0.587494	0.00592137	NA	NA
GUCD1	2.0544e-05	0.000796125	-4.25889	Esophagus_Mucosa	8.26785e-06	0.000762268	-4.45813	Testis	3.2371e-06	0.000359422	-4.65517	NA	NA	NA	1	1	1	0	3	1.37224	4.1974	-0.809194	4.38577	-1.89137	4.3977	NA	NA	0.16999	2.7e-05	0.418403	1.15579e-05	0.0585745	1.09403e-05	NA	NA	0.691935	0.000971571	0.911661	0.000989867	0.640147	0.000922557	NA	NA
GUCD1	2.0544e-05	0.000796125	-4.25889	Esophagus_Mucosa	8.26785e-06	0.000762268	-4.45813	Thyroid	6.56302e-06	0.000587596	4.50739	NA	NA	NA	1	1	1	0	3	1.37224	4.1974	-0.809194	4.38577	1.88208	-4.2416	NA	NA	0.16999	2.7e-05	0.418403	1.15579e-05	0.0598255	2.21929e-05	NA	NA	0.691935	0.000971571	0.911661	0.000989867	0.626465	0.00139179	NA	NA
GUCD1	2.0544e-05	0.000796125	-4.25889	Esophagus_Mucosa	8.26785e-06	0.000762268	-4.45813	Uterus	6.56302e-06	0.000625284	4.50739	NA	NA	NA	1	1	1	0	3	1.37224	4.1974	-0.809194	4.38577	1.88208	-4.2416	NA	NA	0.16999	2.7e-05	0.418403	1.15579e-05	0.0598255	2.21929e-05	NA	NA	0.691935	0.000971571	0.911661	0.000989867	0.627821	0.00144277	NA	NA
GUCD1	2.0544e-05	0.000796125	-4.25889	Esophagus_Mucosa	8.26785e-06	0.000762268	-4.45813	Vagina	3.2371e-06	0.00035109	-4.65517	NA	NA	NA	1	1	1	0	3	1.37224	4.1974	-0.809194	4.38577	-1.89137	4.3977	NA	NA	0.16999	2.7e-05	0.418403	1.15579e-05	0.0585745	1.09403e-05	NA	NA	0.691935	0.000971571	0.911661	0.000989867	0.620701	0.000816573	NA	NA
GUCD1	2.0544e-05	0.000796125	-4.25889	Esophagus_Mucosa	8.26785e-06	0.000762268	-4.45813	Whole_Blood	6.56302e-06	0.000537525	-4.50739	NA	NA	NA	1	1	1	0	3	1.37224	4.1974	-0.809194	4.38577	-1.88208	4.2416	NA	NA	0.16999	2.7e-05	0.418403	1.15579e-05	0.0598255	2.21929e-05	NA	NA	0.691935	0.000971571	0.911661	0.000989867	0.650993	0.00128339	NA	NA
GUCD1	2.0544e-05	0.000796125	-4.25889	Esophagus_Mucosa	8.26785e-06	0.000762268	-4.45813	smultixcan	3.2371e-06	0.000302807	-4.65517	NA	NA	NA	1	1	1	0	3	1.37224	4.1974	-0.809194	4.38577	-1.89137	4.3977	NA	NA	0.16999	2.7e-05	0.418403	1.15579e-05	0.0585745	1.09403e-05	NA	NA	0.691935	0.000971571	0.911661	0.000989867	0.608333	0.00076876	NA	NA
GUCD1	2.0544e-05	0.000796125	-4.25889	Esophagus_Muscularis	8.26785e-06	0.000705655	-4.45813	Adipose_Subcutaneous	3.2371e-06	0.000319221	-4.65517	NA	NA	NA	1	1	1	0	3	1.37224	4.1974	-0.809194	4.38577	-2.05091	3.82261	NA	NA	0.16999	2.7e-05	0.418403	1.15579e-05	0.0402753	0.000132044	NA	NA	0.691935	0.000971571	0.899077	0.000910718	0.575851	0.00602967	NA	NA
GUCD1	2.0544e-05	0.000796125	-4.25889	Esophagus_Muscularis	8.26785e-06	0.000705655	-4.45813	Adipose_Visceral_Omentum	3.2371e-06	0.000325488	-4.65517	NA	NA	NA	1	1	1	0	3	1.37224	4.1974	-0.809194	4.38577	-1.89137	4.3977	NA	NA	0.16999	2.7e-05	0.418403	1.15579e-05	0.0585745	1.09403e-05	NA	NA	0.691935	0.000971571	0.899077	0.000910718	0.620082	0.000774726	NA	NA
GUCD1	2.0544e-05	0.000796125	-4.25889	Esophagus_Muscularis	8.26785e-06	0.000705655	-4.45813	Adrenal_Gland	1.00663e-05	0.000808544	-4.41574	NA	NA	NA	1	1	1	0	3	1.37224	4.1974	-0.809194	4.38577	-1.91752	4.14145	NA	NA	0.16999	2.7e-05	0.418403	1.15579e-05	0.0551716	3.45121e-05	NA	NA	0.691935	0.000971571	0.899077	0.000910718	0.619559	0.00206404	NA	NA
GUCD1	2.0544e-05	0.000796125	-4.25889	Esophagus_Muscularis	8.26785e-06	0.000705655	-4.45813	Artery_Aorta	6.56302e-06	0.000549134	-4.50739	NA	NA	NA	1	1	1	0	3	1.37224	4.1974	-0.809194	4.38577	-1.88208	4.2416	NA	NA	0.16999	2.7e-05	0.418403	1.15579e-05	0.0598255	2.21929e-05	NA	NA	0.691935	0.000971571	0.899077	0.000910718	0.622987	0.00139431	NA	NA
GUCD1	2.0544e-05	0.000796125	-4.25889	Esophagus_Muscularis	8.26785e-06	0.000705655	-4.45813	Artery_Coronary	3.2371e-06	0.000347962	-4.65517	NA	NA	NA	1	1	1	0	3	1.37224	4.1974	-0.809194	4.38577	-1.89137	4.3977	NA	NA	0.16999	2.7e-05	0.418403	1.15579e-05	0.0585745	1.09403e-05	NA	NA	0.691935	0.000971571	0.899077	0.000910718	0.613104	0.000813454	NA	NA
GUCD1	2.0544e-05	0.000796125	-4.25889	Esophagus_Muscularis	8.26785e-06	0.000705655	-4.45813	Artery_Tibial	6.56302e-06	0.00057054	-4.50739	NA	NA	NA	1	1	1	0	3	1.37224	4.1974	-0.809194	4.38577	-1.88208	4.2416	NA	NA	0.16999	2.7e-05	0.418403	1.15579e-05	0.0598255	2.21929e-05	NA	NA	0.691935	0.000971571	0.899077	0.000910718	0.620476	0.00137689	NA	NA
GUCD1	2.0544e-05	0.000796125	-4.25889	Esophagus_Muscularis	8.26785e-06	0.000705655	-4.45813	Brain_Cerebellar_Hemisphere	6.56302e-06	0.000571784	4.50739	NA	NA	NA	1	1	1	0	3	1.37224	4.1974	-0.809194	4.38577	1.88208	-4.2416	NA	NA	0.16999	2.7e-05	0.418403	1.15579e-05	0.0598255	2.21929e-05	NA	NA	0.691935	0.000971571	0.899077	0.000910718	0.628046	0.00140499	NA	NA
GUCD1	2.0544e-05	0.000796125	-4.25889	Esophagus_Muscularis	8.26785e-06	0.000705655	-4.45813	Brain_Cerebellum	6.56302e-06	0.000590672	4.50739	NA	NA	NA	1	1	1	0	3	1.37224	4.1974	-0.809194	4.38577	1.88208	-4.2416	NA	NA	0.16999	2.7e-05	0.418403	1.15579e-05	0.0598255	2.21929e-05	NA	NA	0.691935	0.000971571	0.899077	0.000910718	0.629012	0.00143949	NA	NA
GUCD1	2.0544e-05	0.000796125	-4.25889	Esophagus_Muscularis	8.26785e-06	0.000705655	-4.45813	Brain_Frontal_Cortex_BA9	6.95458e-06	0.000655677	-4.49507	NA	NA	NA	1	1	1	0	3	1.37224	4.1974	-0.809194	4.38577	-1.95474	4.22127	NA	NA	0.16999	2.7e-05	0.418403	1.15579e-05	0.0506142	2.42926e-05	NA	NA	0.691935	0.000971571	0.899077	0.000910718	0.620622	0.00172257	NA	NA
GUCD1	2.0544e-05	0.000796125	-4.25889	Esophagus_Muscularis	8.26785e-06	0.000705655	-4.45813	Breast_Mammary_Tissue	6.56302e-06	0.000582928	4.50739	NA	NA	NA	1	1	1	0	3	1.37224	4.1974	-0.809194	4.38577	1.88208	-4.2416	NA	NA	0.16999	2.7e-05	0.418403	1.15579e-05	0.0598255	2.21929e-05	NA	NA	0.691935	0.000971571	0.899077	0.000910718	0.623109	0.00139938	NA	NA
GUCD1	2.0544e-05	0.000796125	-4.25889	Esophagus_Muscularis	8.26785e-06	0.000705655	-4.45813	Cells_EBV-transformed_lymphocytes	1.00663e-05	0.000702176	-4.41574	NA	NA	NA	1	1	1	0	3	1.37224	4.1974	-0.809194	4.38577	-2.06704	3.78274	NA	NA	0.16999	2.7e-05	0.418403	1.15579e-05	0.0387307	0.000155109	NA	NA	0.691935	0.000971571	0.899077	0.000910718	0.572828	0.00589641	NA	NA
GUCD1	2.0544e-05	0.000796125	-4.25889	Esophagus_Muscularis	8.26785e-06	0.000705655	-4.45813	Colon_Sigmoid	3.2371e-06	0.000310807	-4.65517	NA	NA	NA	1	1	1	0	3	1.37224	4.1974	-0.809194	4.38577	-1.89137	4.3977	NA	NA	0.16999	2.7e-05	0.418403	1.15579e-05	0.0585745	1.09403e-05	NA	NA	0.691935	0.000971571	0.899077	0.000910718	0.631804	0.000768054	NA	NA
GUCD1	2.0544e-05	0.000796125	-4.25889	Esophagus_Muscularis	8.26785e-06	0.000705655	-4.45813	Colon_Transverse	6.56302e-06	0.000605034	4.50739	NA	NA	NA	1	1	1	0	3	1.37224	4.1974	-0.809194	4.38577	1.88208	-4.2416	NA	NA	0.16999	2.7e-05	0.418403	1.15579e-05	0.0598255	2.21929e-05	NA	NA	0.691935	0.000971571	0.899077	0.000910718	0.63617	0.00156662	NA	NA
GUCD1	2.0544e-05	0.000796125	-4.25889	Esophagus_Muscularis	8.26785e-06	0.000705655	-4.45813	Esophagus_Gastroesophageal_Junction	6.56302e-06	0.000578669	-4.50739	NA	NA	NA	1	1	1	0	3	1.37224	4.1974	-0.809194	4.38577	-1.88208	4.2416	NA	NA	0.16999	2.7e-05	0.418403	1.15579e-05	0.0598255	2.21929e-05	NA	NA	0.691935	0.000971571	0.899077	0.000910718	0.631721	0.001412	NA	NA
GUCD1	2.0544e-05	0.000796125	-4.25889	Esophagus_Muscularis	8.26785e-06	0.000705655	-4.45813	Esophagus_Mucosa	6.56302e-06	0.000592019	4.50739	NA	NA	NA	1	1	1	0	3	1.37224	4.1974	-0.809194	4.38577	1.88208	-4.2416	NA	NA	0.16999	2.7e-05	0.418403	1.15579e-05	0.0598255	2.21929e-05	NA	NA	0.691935	0.000971571	0.899077	0.000910718	0.626396	0.00144047	NA	NA
GUCD1	2.0544e-05	0.000796125	-4.25889	Esophagus_Muscularis	8.26785e-06	0.000705655	-4.45813	Esophagus_Muscularis	3.2371e-06	0.000307466	-4.65517	NA	NA	NA	1	1	1	0	3	1.37224	4.1974	-0.809194	4.38577	-1.89137	4.3977	NA	NA	0.16999	2.7e-05	0.418403	1.15579e-05	0.0585745	1.09403e-05	NA	NA	0.691935	0.000971571	0.899077	0.000910718	0.627171	0.000749554	NA	NA
GUCD1	2.0544e-05	0.000796125	-4.25889	Esophagus_Muscularis	8.26785e-06	0.000705655	-4.45813	Heart_Atrial_Appendage	3.2371e-06	0.000341976	-4.65517	NA	NA	NA	1	1	1	0	3	1.37224	4.1974	-0.809194	4.38577	-1.89137	4.3977	NA	NA	0.16999	2.7e-05	0.418403	1.15579e-05	0.0585745	1.09403e-05	NA	NA	0.691935	0.000971571	0.899077	0.000910718	0.61964	0.000840441	NA	NA
GUCD1	2.0544e-05	0.000796125	-4.25889	Esophagus_Muscularis	8.26785e-06	0.000705655	-4.45813	Heart_Left_Ventricle	3.2371e-06	0.000354779	-4.65517	NA	NA	NA	1	1	1	0	3	1.37224	4.1974	-0.809194	4.38577	-1.89137	4.3977	NA	NA	0.16999	2.7e-05	0.418403	1.15579e-05	0.0585745	1.09403e-05	NA	NA	0.691935	0.000971571	0.899077	0.000910718	0.622026	0.000856398	NA	NA
GUCD1	2.0544e-05	0.000796125	-4.25889	Esophagus_Muscularis	8.26785e-06	0.000705655	-4.45813	Liver	6.56302e-06	0.00063941	-4.50739	NA	NA	NA	1	1	1	0	3	1.37224	4.1974	-0.809194	4.38577	-1.88208	4.2416	NA	NA	0.16999	2.7e-05	0.418403	1.15579e-05	0.0598255	2.21929e-05	NA	NA	0.691935	0.000971571	0.899077	0.000910718	0.621448	0.00155704	NA	NA
GUCD1	2.0544e-05	0.000796125	-4.25889	Esophagus_Muscularis	8.26785e-06	0.000705655	-4.45813	Minor_Salivary_Gland	6.56302e-06	0.00055173	4.50739	NA	NA	NA	1	1	1	0	3	1.37224	4.1974	-0.809194	4.38577	1.88208	-4.2416	NA	NA	0.16999	2.7e-05	0.418403	1.15579e-05	0.0598255	2.21929e-05	NA	NA	0.691935	0.000971571	0.899077	0.000910718	0.620127	0.00143413	NA	NA
GUCD1	2.0544e-05	0.000796125	-4.25889	Esophagus_Muscularis	8.26785e-06	0.000705655	-4.45813	Muscle_Skeletal	3.2371e-06	0.000313612	-4.65517	NA	NA	NA	1	1	1	0	3	1.37224	4.1974	-0.809194	4.38577	-1.89137	4.3977	NA	NA	0.16999	2.7e-05	0.418403	1.15579e-05	0.0585745	1.09403e-05	NA	NA	0.691935	0.000971571	0.899077	0.000910718	0.628622	0.000779161	NA	NA
GUCD1	2.0544e-05	0.000796125	-4.25889	Esophagus_Muscularis	8.26785e-06	0.000705655	-4.45813	Ovary	6.56302e-06	0.000609801	4.50739	NA	NA	NA	1	1	1	0	3	1.37224	4.1974	-0.809194	4.38577	1.88208	-4.2416	NA	NA	0.16999	2.7e-05	0.418403	1.15579e-05	0.0598255	2.21929e-05	NA	NA	0.691935	0.000971571	0.899077	0.000910718	0.627953	0.00142874	NA	NA
GUCD1	2.0544e-05	0.000796125	-4.25889	Esophagus_Muscularis	8.26785e-06	0.000705655	-4.45813	Pituitary	6.56302e-06	0.000634656	4.50739	NA	NA	NA	1	1	1	0	3	1.37224	4.1974	-0.809194	4.38577	1.88208	-4.2416	NA	NA	0.16999	2.7e-05	0.418403	1.15579e-05	0.0598255	2.21929e-05	NA	NA	0.691935	0.000971571	0.899077	0.000910718	0.635553	0.00148285	NA	NA
GUCD1	2.0544e-05	0.000796125	-4.25889	Esophagus_Muscularis	8.26785e-06	0.000705655	-4.45813	Prostate	6.56302e-06	0.000597813	4.50739	NA	NA	NA	1	1	1	0	3	1.37224	4.1974	-0.809194	4.38577	1.88208	-4.2416	NA	NA	0.16999	2.7e-05	0.418403	1.15579e-05	0.0598255	2.21929e-05	NA	NA	0.691935	0.000971571	0.899077	0.000910718	0.6334	0.00144346	NA	NA
GUCD1	2.0544e-05	0.000796125	-4.25889	Esophagus_Muscularis	8.26785e-06	0.000705655	-4.45813	Skin_Not_Sun_Exposed_Suprapubic	6.56302e-06	0.000634281	4.50739	NA	NA	NA	1	1	1	0	3	1.37224	4.1974	-0.809194	4.38577	1.88208	-4.2416	NA	NA	0.16999	2.7e-05	0.418403	1.15579e-05	0.0598255	2.21929e-05	NA	NA	0.691935	0.000971571	0.899077	0.000910718	0.627817	0.00146062	NA	NA
GUCD1	2.0544e-05	0.000796125	-4.25889	Esophagus_Muscularis	8.26785e-06	0.000705655	-4.45813	Skin_Sun_Exposed_Lower_leg	6.56302e-06	0.00060141	4.50739	NA	NA	NA	1	1	1	0	3	1.37224	4.1974	-0.809194	4.38577	1.88208	-4.2416	NA	NA	0.16999	2.7e-05	0.418403	1.15579e-05	0.0598255	2.21929e-05	NA	NA	0.691935	0.000971571	0.899077	0.000910718	0.638096	0.00139439	NA	NA
GUCD1	2.0544e-05	0.000796125	-4.25889	Esophagus_Muscularis	8.26785e-06	0.000705655	-4.45813	Small_Intestine_Terminal_Ileum	3.2371e-06	0.00031759	-4.65517	NA	NA	NA	1	1	1	0	3	1.37224	4.1974	-0.809194	4.38577	-1.89137	4.3977	NA	NA	0.16999	2.7e-05	0.418403	1.15579e-05	0.0585745	1.09403e-05	NA	NA	0.691935	0.000971571	0.899077	0.000910718	0.637353	0.000782081	NA	NA
GUCD1	2.0544e-05	0.000796125	-4.25889	Esophagus_Muscularis	8.26785e-06	0.000705655	-4.45813	Spleen	3.2371e-06	0.000315794	-4.65517	NA	NA	NA	1	1	1	0	3	1.37224	4.1974	-0.809194	4.38577	-1.89137	4.3977	NA	NA	0.16999	2.7e-05	0.418403	1.15579e-05	0.0585745	1.09403e-05	NA	NA	0.691935	0.000971571	0.899077	0.000910718	0.62121	0.000738603	NA	NA
GUCD1	2.0544e-05	0.000796125	-4.25889	Esophagus_Muscularis	8.26785e-06	0.000705655	-4.45813	Stomach	3.2371e-06	0.000338566	-4.65517	NA	NA	NA	1	1	1	0	3	1.37224	4.1974	-0.809194	4.38577	-2.05078	3.84172	NA	NA	0.16999	2.7e-05	0.418403	1.15579e-05	0.0402887	0.000122176	NA	NA	0.691935	0.000971571	0.899077	0.000910718	0.587494	0.00592137	NA	NA
GUCD1	2.0544e-05	0.000796125	-4.25889	Esophagus_Muscularis	8.26785e-06	0.000705655	-4.45813	Testis	3.2371e-06	0.000359422	-4.65517	NA	NA	NA	1	1	1	0	3	1.37224	4.1974	-0.809194	4.38577	-1.89137	4.3977	NA	NA	0.16999	2.7e-05	0.418403	1.15579e-05	0.0585745	1.09403e-05	NA	NA	0.691935	0.000971571	0.899077	0.000910718	0.640147	0.000922557	NA	NA
GUCD1	2.0544e-05	0.000796125	-4.25889	Esophagus_Muscularis	8.26785e-06	0.000705655	-4.45813	Thyroid	6.56302e-06	0.000587596	4.50739	NA	NA	NA	1	1	1	0	3	1.37224	4.1974	-0.809194	4.38577	1.88208	-4.2416	NA	NA	0.16999	2.7e-05	0.418403	1.15579e-05	0.0598255	2.21929e-05	NA	NA	0.691935	0.000971571	0.899077	0.000910718	0.626465	0.00139179	NA	NA
GUCD1	2.0544e-05	0.000796125	-4.25889	Esophagus_Muscularis	8.26785e-06	0.000705655	-4.45813	Uterus	6.56302e-06	0.000625284	4.50739	NA	NA	NA	1	1	1	0	3	1.37224	4.1974	-0.809194	4.38577	1.88208	-4.2416	NA	NA	0.16999	2.7e-05	0.418403	1.15579e-05	0.0598255	2.21929e-05	NA	NA	0.691935	0.000971571	0.899077	0.000910718	0.627821	0.00144277	NA	NA
GUCD1	2.0544e-05	0.000796125	-4.25889	Esophagus_Muscularis	8.26785e-06	0.000705655	-4.45813	Vagina	3.2371e-06	0.00035109	-4.65517	NA	NA	NA	1	1	1	0	3	1.37224	4.1974	-0.809194	4.38577	-1.89137	4.3977	NA	NA	0.16999	2.7e-05	0.418403	1.15579e-05	0.0585745	1.09403e-05	NA	NA	0.691935	0.000971571	0.899077	0.000910718	0.620701	0.000816573	NA	NA
GUCD1	2.0544e-05	0.000796125	-4.25889	Esophagus_Muscularis	8.26785e-06	0.000705655	-4.45813	Whole_Blood	6.56302e-06	0.000537525	-4.50739	NA	NA	NA	1	1	1	0	3	1.37224	4.1974	-0.809194	4.38577	-1.88208	4.2416	NA	NA	0.16999	2.7e-05	0.418403	1.15579e-05	0.0598255	2.21929e-05	NA	NA	0.691935	0.000971571	0.899077	0.000910718	0.650993	0.00128339	NA	NA
GUCD1	2.0544e-05	0.000796125	-4.25889	Esophagus_Muscularis	8.26785e-06	0.000705655	-4.45813	smultixcan	3.2371e-06	0.000302807	-4.65517	NA	NA	NA	1	1	1	0	3	1.37224	4.1974	-0.809194	4.38577	-1.89137	4.3977	NA	NA	0.16999	2.7e-05	0.418403	1.15579e-05	0.0585745	1.09403e-05	NA	NA	0.691935	0.000971571	0.899077	0.000910718	0.608333	0.00076876	NA	NA
GUCD1	2.0544e-05	0.000796125	-4.25889	Minor_Salivary_Gland	1.27133e-05	0.00130291	-4.36498	Adipose_Subcutaneous	3.2371e-06	0.000319221	-4.65517	NA	NA	NA	1	1	1	0	3	1.37224	4.1974	-0.600833	4.31821	-2.05091	3.82261	NA	NA	0.16999	2.7e-05	0.547951	1.57301e-05	0.0402753	0.000132044	NA	NA	0.691935	0.000971571	0.935201	0.00148725	0.575851	0.00602967	NA	NA
GUCD1	2.0544e-05	0.000796125	-4.25889	Minor_Salivary_Gland	1.27133e-05	0.00130291	-4.36498	Adipose_Visceral_Omentum	3.2371e-06	0.000325488	-4.65517	NA	NA	NA	1	1	1	0	3	1.37224	4.1974	-0.600833	4.31821	-1.89137	4.3977	NA	NA	0.16999	2.7e-05	0.547951	1.57301e-05	0.0585745	1.09403e-05	NA	NA	0.691935	0.000971571	0.935201	0.00148725	0.620082	0.000774726	NA	NA
GUCD1	2.0544e-05	0.000796125	-4.25889	Minor_Salivary_Gland	1.27133e-05	0.00130291	-4.36498	Adrenal_Gland	1.00663e-05	0.000808544	-4.41574	NA	NA	NA	1	1	1	0	3	1.37224	4.1974	-0.600833	4.31821	-1.91752	4.14145	NA	NA	0.16999	2.7e-05	0.547951	1.57301e-05	0.0551716	3.45121e-05	NA	NA	0.691935	0.000971571	0.935201	0.00148725	0.619559	0.00206404	NA	NA
GUCD1	2.0544e-05	0.000796125	-4.25889	Minor_Salivary_Gland	1.27133e-05	0.00130291	-4.36498	Artery_Aorta	6.56302e-06	0.000549134	-4.50739	NA	NA	NA	1	1	1	0	3	1.37224	4.1974	-0.600833	4.31821	-1.88208	4.2416	NA	NA	0.16999	2.7e-05	0.547951	1.57301e-05	0.0598255	2.21929e-05	NA	NA	0.691935	0.000971571	0.935201	0.00148725	0.622987	0.00139431	NA	NA
GUCD1	2.0544e-05	0.000796125	-4.25889	Minor_Salivary_Gland	1.27133e-05	0.00130291	-4.36498	Artery_Coronary	3.2371e-06	0.000347962	-4.65517	NA	NA	NA	1	1	1	0	3	1.37224	4.1974	-0.600833	4.31821	-1.89137	4.3977	NA	NA	0.16999	2.7e-05	0.547951	1.57301e-05	0.0585745	1.09403e-05	NA	NA	0.691935	0.000971571	0.935201	0.00148725	0.613104	0.000813454	NA	NA
GUCD1	2.0544e-05	0.000796125	-4.25889	Minor_Salivary_Gland	1.27133e-05	0.00130291	-4.36498	Artery_Tibial	6.56302e-06	0.00057054	-4.50739	NA	NA	NA	1	1	1	0	3	1.37224	4.1974	-0.600833	4.31821	-1.88208	4.2416	NA	NA	0.16999	2.7e-05	0.547951	1.57301e-05	0.0598255	2.21929e-05	NA	NA	0.691935	0.000971571	0.935201	0.00148725	0.620476	0.00137689	NA	NA
GUCD1	2.0544e-05	0.000796125	-4.25889	Minor_Salivary_Gland	1.27133e-05	0.00130291	-4.36498	Brain_Cerebellar_Hemisphere	6.56302e-06	0.000571784	4.50739	NA	NA	NA	1	1	1	0	3	1.37224	4.1974	-0.600833	4.31821	1.88208	-4.2416	NA	NA	0.16999	2.7e-05	0.547951	1.57301e-05	0.0598255	2.21929e-05	NA	NA	0.691935	0.000971571	0.935201	0.00148725	0.628046	0.00140499	NA	NA
GUCD1	2.0544e-05	0.000796125	-4.25889	Minor_Salivary_Gland	1.27133e-05	0.00130291	-4.36498	Brain_Cerebellum	6.56302e-06	0.000590672	4.50739	NA	NA	NA	1	1	1	0	3	1.37224	4.1974	-0.600833	4.31821	1.88208	-4.2416	NA	NA	0.16999	2.7e-05	0.547951	1.57301e-05	0.0598255	2.21929e-05	NA	NA	0.691935	0.000971571	0.935201	0.00148725	0.629012	0.00143949	NA	NA
GUCD1	2.0544e-05	0.000796125	-4.25889	Minor_Salivary_Gland	1.27133e-05	0.00130291	-4.36498	Brain_Frontal_Cortex_BA9	6.95458e-06	0.000655677	-4.49507	NA	NA	NA	1	1	1	0	3	1.37224	4.1974	-0.600833	4.31821	-1.95474	4.22127	NA	NA	0.16999	2.7e-05	0.547951	1.57301e-05	0.0506142	2.42926e-05	NA	NA	0.691935	0.000971571	0.935201	0.00148725	0.620622	0.00172257	NA	NA
GUCD1	2.0544e-05	0.000796125	-4.25889	Minor_Salivary_Gland	1.27133e-05	0.00130291	-4.36498	Breast_Mammary_Tissue	6.56302e-06	0.000582928	4.50739	NA	NA	NA	1	1	1	0	3	1.37224	4.1974	-0.600833	4.31821	1.88208	-4.2416	NA	NA	0.16999	2.7e-05	0.547951	1.57301e-05	0.0598255	2.21929e-05	NA	NA	0.691935	0.000971571	0.935201	0.00148725	0.623109	0.00139938	NA	NA
GUCD1	2.0544e-05	0.000796125	-4.25889	Minor_Salivary_Gland	1.27133e-05	0.00130291	-4.36498	Cells_EBV-transformed_lymphocytes	1.00663e-05	0.000702176	-4.41574	NA	NA	NA	1	1	1	0	3	1.37224	4.1974	-0.600833	4.31821	-2.06704	3.78274	NA	NA	0.16999	2.7e-05	0.547951	1.57301e-05	0.0387307	0.000155109	NA	NA	0.691935	0.000971571	0.935201	0.00148725	0.572828	0.00589641	NA	NA
GUCD1	2.0544e-05	0.000796125	-4.25889	Minor_Salivary_Gland	1.27133e-05	0.00130291	-4.36498	Colon_Sigmoid	3.2371e-06	0.000310807	-4.65517	NA	NA	NA	1	1	1	0	3	1.37224	4.1974	-0.600833	4.31821	-1.89137	4.3977	NA	NA	0.16999	2.7e-05	0.547951	1.57301e-05	0.0585745	1.09403e-05	NA	NA	0.691935	0.000971571	0.935201	0.00148725	0.631804	0.000768054	NA	NA
GUCD1	2.0544e-05	0.000796125	-4.25889	Minor_Salivary_Gland	1.27133e-05	0.00130291	-4.36498	Colon_Transverse	6.56302e-06	0.000605034	4.50739	NA	NA	NA	1	1	1	0	3	1.37224	4.1974	-0.600833	4.31821	1.88208	-4.2416	NA	NA	0.16999	2.7e-05	0.547951	1.57301e-05	0.0598255	2.21929e-05	NA	NA	0.691935	0.000971571	0.935201	0.00148725	0.63617	0.00156662	NA	NA
GUCD1	2.0544e-05	0.000796125	-4.25889	Minor_Salivary_Gland	1.27133e-05	0.00130291	-4.36498	Esophagus_Gastroesophageal_Junction	6.56302e-06	0.000578669	-4.50739	NA	NA	NA	1	1	1	0	3	1.37224	4.1974	-0.600833	4.31821	-1.88208	4.2416	NA	NA	0.16999	2.7e-05	0.547951	1.57301e-05	0.0598255	2.21929e-05	NA	NA	0.691935	0.000971571	0.935201	0.00148725	0.631721	0.001412	NA	NA
GUCD1	2.0544e-05	0.000796125	-4.25889	Minor_Salivary_Gland	1.27133e-05	0.00130291	-4.36498	Esophagus_Mucosa	6.56302e-06	0.000592019	4.50739	NA	NA	NA	1	1	1	0	3	1.37224	4.1974	-0.600833	4.31821	1.88208	-4.2416	NA	NA	0.16999	2.7e-05	0.547951	1.57301e-05	0.0598255	2.21929e-05	NA	NA	0.691935	0.000971571	0.935201	0.00148725	0.626396	0.00144047	NA	NA
GUCD1	2.0544e-05	0.000796125	-4.25889	Minor_Salivary_Gland	1.27133e-05	0.00130291	-4.36498	Esophagus_Muscularis	3.2371e-06	0.000307466	-4.65517	NA	NA	NA	1	1	1	0	3	1.37224	4.1974	-0.600833	4.31821	-1.89137	4.3977	NA	NA	0.16999	2.7e-05	0.547951	1.57301e-05	0.0585745	1.09403e-05	NA	NA	0.691935	0.000971571	0.935201	0.00148725	0.627171	0.000749554	NA	NA
GUCD1	2.0544e-05	0.000796125	-4.25889	Minor_Salivary_Gland	1.27133e-05	0.00130291	-4.36498	Heart_Atrial_Appendage	3.2371e-06	0.000341976	-4.65517	NA	NA	NA	1	1	1	0	3	1.37224	4.1974	-0.600833	4.31821	-1.89137	4.3977	NA	NA	0.16999	2.7e-05	0.547951	1.57301e-05	0.0585745	1.09403e-05	NA	NA	0.691935	0.000971571	0.935201	0.00148725	0.61964	0.000840441	NA	NA
GUCD1	2.0544e-05	0.000796125	-4.25889	Minor_Salivary_Gland	1.27133e-05	0.00130291	-4.36498	Heart_Left_Ventricle	3.2371e-06	0.000354779	-4.65517	NA	NA	NA	1	1	1	0	3	1.37224	4.1974	-0.600833	4.31821	-1.89137	4.3977	NA	NA	0.16999	2.7e-05	0.547951	1.57301e-05	0.0585745	1.09403e-05	NA	NA	0.691935	0.000971571	0.935201	0.00148725	0.622026	0.000856398	NA	NA
GUCD1	2.0544e-05	0.000796125	-4.25889	Minor_Salivary_Gland	1.27133e-05	0.00130291	-4.36498	Liver	6.56302e-06	0.00063941	-4.50739	NA	NA	NA	1	1	1	0	3	1.37224	4.1974	-0.600833	4.31821	-1.88208	4.2416	NA	NA	0.16999	2.7e-05	0.547951	1.57301e-05	0.0598255	2.21929e-05	NA	NA	0.691935	0.000971571	0.935201	0.00148725	0.621448	0.00155704	NA	NA
GUCD1	2.0544e-05	0.000796125	-4.25889	Minor_Salivary_Gland	1.27133e-05	0.00130291	-4.36498	Minor_Salivary_Gland	6.56302e-06	0.00055173	4.50739	NA	NA	NA	1	1	1	0	3	1.37224	4.1974	-0.600833	4.31821	1.88208	-4.2416	NA	NA	0.16999	2.7e-05	0.547951	1.57301e-05	0.0598255	2.21929e-05	NA	NA	0.691935	0.000971571	0.935201	0.00148725	0.620127	0.00143413	NA	NA
GUCD1	2.0544e-05	0.000796125	-4.25889	Minor_Salivary_Gland	1.27133e-05	0.00130291	-4.36498	Muscle_Skeletal	3.2371e-06	0.000313612	-4.65517	NA	NA	NA	1	1	1	0	3	1.37224	4.1974	-0.600833	4.31821	-1.89137	4.3977	NA	NA	0.16999	2.7e-05	0.547951	1.57301e-05	0.0585745	1.09403e-05	NA	NA	0.691935	0.000971571	0.935201	0.00148725	0.628622	0.000779161	NA	NA
GUCD1	2.0544e-05	0.000796125	-4.25889	Minor_Salivary_Gland	1.27133e-05	0.00130291	-4.36498	Ovary	6.56302e-06	0.000609801	4.50739	NA	NA	NA	1	1	1	0	3	1.37224	4.1974	-0.600833	4.31821	1.88208	-4.2416	NA	NA	0.16999	2.7e-05	0.547951	1.57301e-05	0.0598255	2.21929e-05	NA	NA	0.691935	0.000971571	0.935201	0.00148725	0.627953	0.00142874	NA	NA
GUCD1	2.0544e-05	0.000796125	-4.25889	Minor_Salivary_Gland	1.27133e-05	0.00130291	-4.36498	Pituitary	6.56302e-06	0.000634656	4.50739	NA	NA	NA	1	1	1	0	3	1.37224	4.1974	-0.600833	4.31821	1.88208	-4.2416	NA	NA	0.16999	2.7e-05	0.547951	1.57301e-05	0.0598255	2.21929e-05	NA	NA	0.691935	0.000971571	0.935201	0.00148725	0.635553	0.00148285	NA	NA
GUCD1	2.0544e-05	0.000796125	-4.25889	Minor_Salivary_Gland	1.27133e-05	0.00130291	-4.36498	Prostate	6.56302e-06	0.000597813	4.50739	NA	NA	NA	1	1	1	0	3	1.37224	4.1974	-0.600833	4.31821	1.88208	-4.2416	NA	NA	0.16999	2.7e-05	0.547951	1.57301e-05	0.0598255	2.21929e-05	NA	NA	0.691935	0.000971571	0.935201	0.00148725	0.6334	0.00144346	NA	NA
GUCD1	2.0544e-05	0.000796125	-4.25889	Minor_Salivary_Gland	1.27133e-05	0.00130291	-4.36498	Skin_Not_Sun_Exposed_Suprapubic	6.56302e-06	0.000634281	4.50739	NA	NA	NA	1	1	1	0	3	1.37224	4.1974	-0.600833	4.31821	1.88208	-4.2416	NA	NA	0.16999	2.7e-05	0.547951	1.57301e-05	0.0598255	2.21929e-05	NA	NA	0.691935	0.000971571	0.935201	0.00148725	0.627817	0.00146062	NA	NA
GUCD1	2.0544e-05	0.000796125	-4.25889	Minor_Salivary_Gland	1.27133e-05	0.00130291	-4.36498	Skin_Sun_Exposed_Lower_leg	6.56302e-06	0.00060141	4.50739	NA	NA	NA	1	1	1	0	3	1.37224	4.1974	-0.600833	4.31821	1.88208	-4.2416	NA	NA	0.16999	2.7e-05	0.547951	1.57301e-05	0.0598255	2.21929e-05	NA	NA	0.691935	0.000971571	0.935201	0.00148725	0.638096	0.00139439	NA	NA
GUCD1	2.0544e-05	0.000796125	-4.25889	Minor_Salivary_Gland	1.27133e-05	0.00130291	-4.36498	Small_Intestine_Terminal_Ileum	3.2371e-06	0.00031759	-4.65517	NA	NA	NA	1	1	1	0	3	1.37224	4.1974	-0.600833	4.31821	-1.89137	4.3977	NA	NA	0.16999	2.7e-05	0.547951	1.57301e-05	0.0585745	1.09403e-05	NA	NA	0.691935	0.000971571	0.935201	0.00148725	0.637353	0.000782081	NA	NA
GUCD1	2.0544e-05	0.000796125	-4.25889	Minor_Salivary_Gland	1.27133e-05	0.00130291	-4.36498	Spleen	3.2371e-06	0.000315794	-4.65517	NA	NA	NA	1	1	1	0	3	1.37224	4.1974	-0.600833	4.31821	-1.89137	4.3977	NA	NA	0.16999	2.7e-05	0.547951	1.57301e-05	0.0585745	1.09403e-05	NA	NA	0.691935	0.000971571	0.935201	0.00148725	0.62121	0.000738603	NA	NA
GUCD1	2.0544e-05	0.000796125	-4.25889	Minor_Salivary_Gland	1.27133e-05	0.00130291	-4.36498	Stomach	3.2371e-06	0.000338566	-4.65517	NA	NA	NA	1	1	1	0	3	1.37224	4.1974	-0.600833	4.31821	-2.05078	3.84172	NA	NA	0.16999	2.7e-05	0.547951	1.57301e-05	0.0402887	0.000122176	NA	NA	0.691935	0.000971571	0.935201	0.00148725	0.587494	0.00592137	NA	NA
GUCD1	2.0544e-05	0.000796125	-4.25889	Minor_Salivary_Gland	1.27133e-05	0.00130291	-4.36498	Testis	3.2371e-06	0.000359422	-4.65517	NA	NA	NA	1	1	1	0	3	1.37224	4.1974	-0.600833	4.31821	-1.89137	4.3977	NA	NA	0.16999	2.7e-05	0.547951	1.57301e-05	0.0585745	1.09403e-05	NA	NA	0.691935	0.000971571	0.935201	0.00148725	0.640147	0.000922557	NA	NA
GUCD1	2.0544e-05	0.000796125	-4.25889	Minor_Salivary_Gland	1.27133e-05	0.00130291	-4.36498	Thyroid	6.56302e-06	0.000587596	4.50739	NA	NA	NA	1	1	1	0	3	1.37224	4.1974	-0.600833	4.31821	1.88208	-4.2416	NA	NA	0.16999	2.7e-05	0.547951	1.57301e-05	0.0598255	2.21929e-05	NA	NA	0.691935	0.000971571	0.935201	0.00148725	0.626465	0.00139179	NA	NA
GUCD1	2.0544e-05	0.000796125	-4.25889	Minor_Salivary_Gland	1.27133e-05	0.00130291	-4.36498	Uterus	6.56302e-06	0.000625284	4.50739	NA	NA	NA	1	1	1	0	3	1.37224	4.1974	-0.600833	4.31821	1.88208	-4.2416	NA	NA	0.16999	2.7e-05	0.547951	1.57301e-05	0.0598255	2.21929e-05	NA	NA	0.691935	0.000971571	0.935201	0.00148725	0.627821	0.00144277	NA	NA
GUCD1	2.0544e-05	0.000796125	-4.25889	Minor_Salivary_Gland	1.27133e-05	0.00130291	-4.36498	Vagina	3.2371e-06	0.00035109	-4.65517	NA	NA	NA	1	1	1	0	3	1.37224	4.1974	-0.600833	4.31821	-1.89137	4.3977	NA	NA	0.16999	2.7e-05	0.547951	1.57301e-05	0.0585745	1.09403e-05	NA	NA	0.691935	0.000971571	0.935201	0.00148725	0.620701	0.000816573	NA	NA
GUCD1	2.0544e-05	0.000796125	-4.25889	Minor_Salivary_Gland	1.27133e-05	0.00130291	-4.36498	Whole_Blood	6.56302e-06	0.000537525	-4.50739	NA	NA	NA	1	1	1	0	3	1.37224	4.1974	-0.600833	4.31821	-1.88208	4.2416	NA	NA	0.16999	2.7e-05	0.547951	1.57301e-05	0.0598255	2.21929e-05	NA	NA	0.691935	0.000971571	0.935201	0.00148725	0.650993	0.00128339	NA	NA
GUCD1	2.0544e-05	0.000796125	-4.25889	Minor_Salivary_Gland	1.27133e-05	0.00130291	-4.36498	smultixcan	3.2371e-06	0.000302807	-4.65517	NA	NA	NA	1	1	1	0	3	1.37224	4.1974	-0.600833	4.31821	-1.89137	4.3977	NA	NA	0.16999	2.7e-05	0.547951	1.57301e-05	0.0585745	1.09403e-05	NA	NA	0.691935	0.000971571	0.935201	0.00148725	0.608333	0.00076876	NA	NA
GUCD1	2.0544e-05	0.000796125	-4.25889	Pituitary	8.26785e-06	0.000790604	-4.45813	Adipose_Subcutaneous	3.2371e-06	0.000319221	-4.65517	NA	NA	NA	1	1	1	0	3	1.37224	4.1974	-0.809194	4.38577	-2.05091	3.82261	NA	NA	0.16999	2.7e-05	0.418403	1.15579e-05	0.0402753	0.000132044	NA	NA	0.691935	0.000971571	0.902182	0.00102931	0.575851	0.00602967	NA	NA
GUCD1	2.0544e-05	0.000796125	-4.25889	Pituitary	8.26785e-06	0.000790604	-4.45813	Adipose_Visceral_Omentum	3.2371e-06	0.000325488	-4.65517	NA	NA	NA	1	1	1	0	3	1.37224	4.1974	-0.809194	4.38577	-1.89137	4.3977	NA	NA	0.16999	2.7e-05	0.418403	1.15579e-05	0.0585745	1.09403e-05	NA	NA	0.691935	0.000971571	0.902182	0.00102931	0.620082	0.000774726	NA	NA
GUCD1	2.0544e-05	0.000796125	-4.25889	Pituitary	8.26785e-06	0.000790604	-4.45813	Adrenal_Gland	1.00663e-05	0.000808544	-4.41574	NA	NA	NA	1	1	1	0	3	1.37224	4.1974	-0.809194	4.38577	-1.91752	4.14145	NA	NA	0.16999	2.7e-05	0.418403	1.15579e-05	0.0551716	3.45121e-05	NA	NA	0.691935	0.000971571	0.902182	0.00102931	0.619559	0.00206404	NA	NA
GUCD1	2.0544e-05	0.000796125	-4.25889	Pituitary	8.26785e-06	0.000790604	-4.45813	Artery_Aorta	6.56302e-06	0.000549134	-4.50739	NA	NA	NA	1	1	1	0	3	1.37224	4.1974	-0.809194	4.38577	-1.88208	4.2416	NA	NA	0.16999	2.7e-05	0.418403	1.15579e-05	0.0598255	2.21929e-05	NA	NA	0.691935	0.000971571	0.902182	0.00102931	0.622987	0.00139431	NA	NA
GUCD1	2.0544e-05	0.000796125	-4.25889	Pituitary	8.26785e-06	0.000790604	-4.45813	Artery_Coronary	3.2371e-06	0.000347962	-4.65517	NA	NA	NA	1	1	1	0	3	1.37224	4.1974	-0.809194	4.38577	-1.89137	4.3977	NA	NA	0.16999	2.7e-05	0.418403	1.15579e-05	0.0585745	1.09403e-05	NA	NA	0.691935	0.000971571	0.902182	0.00102931	0.613104	0.000813454	NA	NA
GUCD1	2.0544e-05	0.000796125	-4.25889	Pituitary	8.26785e-06	0.000790604	-4.45813	Artery_Tibial	6.56302e-06	0.00057054	-4.50739	NA	NA	NA	1	1	1	0	3	1.37224	4.1974	-0.809194	4.38577	-1.88208	4.2416	NA	NA	0.16999	2.7e-05	0.418403	1.15579e-05	0.0598255	2.21929e-05	NA	NA	0.691935	0.000971571	0.902182	0.00102931	0.620476	0.00137689	NA	NA
GUCD1	2.0544e-05	0.000796125	-4.25889	Pituitary	8.26785e-06	0.000790604	-4.45813	Brain_Cerebellar_Hemisphere	6.56302e-06	0.000571784	4.50739	NA	NA	NA	1	1	1	0	3	1.37224	4.1974	-0.809194	4.38577	1.88208	-4.2416	NA	NA	0.16999	2.7e-05	0.418403	1.15579e-05	0.0598255	2.21929e-05	NA	NA	0.691935	0.000971571	0.902182	0.00102931	0.628046	0.00140499	NA	NA
GUCD1	2.0544e-05	0.000796125	-4.25889	Pituitary	8.26785e-06	0.000790604	-4.45813	Brain_Cerebellum	6.56302e-06	0.000590672	4.50739	NA	NA	NA	1	1	1	0	3	1.37224	4.1974	-0.809194	4.38577	1.88208	-4.2416	NA	NA	0.16999	2.7e-05	0.418403	1.15579e-05	0.0598255	2.21929e-05	NA	NA	0.691935	0.000971571	0.902182	0.00102931	0.629012	0.00143949	NA	NA
GUCD1	2.0544e-05	0.000796125	-4.25889	Pituitary	8.26785e-06	0.000790604	-4.45813	Brain_Frontal_Cortex_BA9	6.95458e-06	0.000655677	-4.49507	NA	NA	NA	1	1	1	0	3	1.37224	4.1974	-0.809194	4.38577	-1.95474	4.22127	NA	NA	0.16999	2.7e-05	0.418403	1.15579e-05	0.0506142	2.42926e-05	NA	NA	0.691935	0.000971571	0.902182	0.00102931	0.620622	0.00172257	NA	NA
GUCD1	2.0544e-05	0.000796125	-4.25889	Pituitary	8.26785e-06	0.000790604	-4.45813	Breast_Mammary_Tissue	6.56302e-06	0.000582928	4.50739	NA	NA	NA	1	1	1	0	3	1.37224	4.1974	-0.809194	4.38577	1.88208	-4.2416	NA	NA	0.16999	2.7e-05	0.418403	1.15579e-05	0.0598255	2.21929e-05	NA	NA	0.691935	0.000971571	0.902182	0.00102931	0.623109	0.00139938	NA	NA
GUCD1	2.0544e-05	0.000796125	-4.25889	Pituitary	8.26785e-06	0.000790604	-4.45813	Cells_EBV-transformed_lymphocytes	1.00663e-05	0.000702176	-4.41574	NA	NA	NA	1	1	1	0	3	1.37224	4.1974	-0.809194	4.38577	-2.06704	3.78274	NA	NA	0.16999	2.7e-05	0.418403	1.15579e-05	0.0387307	0.000155109	NA	NA	0.691935	0.000971571	0.902182	0.00102931	0.572828	0.00589641	NA	NA
GUCD1	2.0544e-05	0.000796125	-4.25889	Pituitary	8.26785e-06	0.000790604	-4.45813	Colon_Sigmoid	3.2371e-06	0.000310807	-4.65517	NA	NA	NA	1	1	1	0	3	1.37224	4.1974	-0.809194	4.38577	-1.89137	4.3977	NA	NA	0.16999	2.7e-05	0.418403	1.15579e-05	0.0585745	1.09403e-05	NA	NA	0.691935	0.000971571	0.902182	0.00102931	0.631804	0.000768054	NA	NA
GUCD1	2.0544e-05	0.000796125	-4.25889	Pituitary	8.26785e-06	0.000790604	-4.45813	Colon_Transverse	6.56302e-06	0.000605034	4.50739	NA	NA	NA	1	1	1	0	3	1.37224	4.1974	-0.809194	4.38577	1.88208	-4.2416	NA	NA	0.16999	2.7e-05	0.418403	1.15579e-05	0.0598255	2.21929e-05	NA	NA	0.691935	0.000971571	0.902182	0.00102931	0.63617	0.00156662	NA	NA
GUCD1	2.0544e-05	0.000796125	-4.25889	Pituitary	8.26785e-06	0.000790604	-4.45813	Esophagus_Gastroesophageal_Junction	6.56302e-06	0.000578669	-4.50739	NA	NA	NA	1	1	1	0	3	1.37224	4.1974	-0.809194	4.38577	-1.88208	4.2416	NA	NA	0.16999	2.7e-05	0.418403	1.15579e-05	0.0598255	2.21929e-05	NA	NA	0.691935	0.000971571	0.902182	0.00102931	0.631721	0.001412	NA	NA
GUCD1	2.0544e-05	0.000796125	-4.25889	Pituitary	8.26785e-06	0.000790604	-4.45813	Esophagus_Mucosa	6.56302e-06	0.000592019	4.50739	NA	NA	NA	1	1	1	0	3	1.37224	4.1974	-0.809194	4.38577	1.88208	-4.2416	NA	NA	0.16999	2.7e-05	0.418403	1.15579e-05	0.0598255	2.21929e-05	NA	NA	0.691935	0.000971571	0.902182	0.00102931	0.626396	0.00144047	NA	NA
GUCD1	2.0544e-05	0.000796125	-4.25889	Pituitary	8.26785e-06	0.000790604	-4.45813	Esophagus_Muscularis	3.2371e-06	0.000307466	-4.65517	NA	NA	NA	1	1	1	0	3	1.37224	4.1974	-0.809194	4.38577	-1.89137	4.3977	NA	NA	0.16999	2.7e-05	0.418403	1.15579e-05	0.0585745	1.09403e-05	NA	NA	0.691935	0.000971571	0.902182	0.00102931	0.627171	0.000749554	NA	NA
GUCD1	2.0544e-05	0.000796125	-4.25889	Pituitary	8.26785e-06	0.000790604	-4.45813	Heart_Atrial_Appendage	3.2371e-06	0.000341976	-4.65517	NA	NA	NA	1	1	1	0	3	1.37224	4.1974	-0.809194	4.38577	-1.89137	4.3977	NA	NA	0.16999	2.7e-05	0.418403	1.15579e-05	0.0585745	1.09403e-05	NA	NA	0.691935	0.000971571	0.902182	0.00102931	0.61964	0.000840441	NA	NA
GUCD1	2.0544e-05	0.000796125	-4.25889	Pituitary	8.26785e-06	0.000790604	-4.45813	Heart_Left_Ventricle	3.2371e-06	0.000354779	-4.65517	NA	NA	NA	1	1	1	0	3	1.37224	4.1974	-0.809194	4.38577	-1.89137	4.3977	NA	NA	0.16999	2.7e-05	0.418403	1.15579e-05	0.0585745	1.09403e-05	NA	NA	0.691935	0.000971571	0.902182	0.00102931	0.622026	0.000856398	NA	NA
GUCD1	2.0544e-05	0.000796125	-4.25889	Pituitary	8.26785e-06	0.000790604	-4.45813	Liver	6.56302e-06	0.00063941	-4.50739	NA	NA	NA	1	1	1	0	3	1.37224	4.1974	-0.809194	4.38577	-1.88208	4.2416	NA	NA	0.16999	2.7e-05	0.418403	1.15579e-05	0.0598255	2.21929e-05	NA	NA	0.691935	0.000971571	0.902182	0.00102931	0.621448	0.00155704	NA	NA
GUCD1	2.0544e-05	0.000796125	-4.25889	Pituitary	8.26785e-06	0.000790604	-4.45813	Minor_Salivary_Gland	6.56302e-06	0.00055173	4.50739	NA	NA	NA	1	1	1	0	3	1.37224	4.1974	-0.809194	4.38577	1.88208	-4.2416	NA	NA	0.16999	2.7e-05	0.418403	1.15579e-05	0.0598255	2.21929e-05	NA	NA	0.691935	0.000971571	0.902182	0.00102931	0.620127	0.00143413	NA	NA
GUCD1	2.0544e-05	0.000796125	-4.25889	Pituitary	8.26785e-06	0.000790604	-4.45813	Muscle_Skeletal	3.2371e-06	0.000313612	-4.65517	NA	NA	NA	1	1	1	0	3	1.37224	4.1974	-0.809194	4.38577	-1.89137	4.3977	NA	NA	0.16999	2.7e-05	0.418403	1.15579e-05	0.0585745	1.09403e-05	NA	NA	0.691935	0.000971571	0.902182	0.00102931	0.628622	0.000779161	NA	NA
GUCD1	2.0544e-05	0.000796125	-4.25889	Pituitary	8.26785e-06	0.000790604	-4.45813	Ovary	6.56302e-06	0.000609801	4.50739	NA	NA	NA	1	1	1	0	3	1.37224	4.1974	-0.809194	4.38577	1.88208	-4.2416	NA	NA	0.16999	2.7e-05	0.418403	1.15579e-05	0.0598255	2.21929e-05	NA	NA	0.691935	0.000971571	0.902182	0.00102931	0.627953	0.00142874	NA	NA
GUCD1	2.0544e-05	0.000796125	-4.25889	Pituitary	8.26785e-06	0.000790604	-4.45813	Pituitary	6.56302e-06	0.000634656	4.50739	NA	NA	NA	1	1	1	0	3	1.37224	4.1974	-0.809194	4.38577	1.88208	-4.2416	NA	NA	0.16999	2.7e-05	0.418403	1.15579e-05	0.0598255	2.21929e-05	NA	NA	0.691935	0.000971571	0.902182	0.00102931	0.635553	0.00148285	NA	NA
GUCD1	2.0544e-05	0.000796125	-4.25889	Pituitary	8.26785e-06	0.000790604	-4.45813	Prostate	6.56302e-06	0.000597813	4.50739	NA	NA	NA	1	1	1	0	3	1.37224	4.1974	-0.809194	4.38577	1.88208	-4.2416	NA	NA	0.16999	2.7e-05	0.418403	1.15579e-05	0.0598255	2.21929e-05	NA	NA	0.691935	0.000971571	0.902182	0.00102931	0.6334	0.00144346	NA	NA
GUCD1	2.0544e-05	0.000796125	-4.25889	Pituitary	8.26785e-06	0.000790604	-4.45813	Skin_Not_Sun_Exposed_Suprapubic	6.56302e-06	0.000634281	4.50739	NA	NA	NA	1	1	1	0	3	1.37224	4.1974	-0.809194	4.38577	1.88208	-4.2416	NA	NA	0.16999	2.7e-05	0.418403	1.15579e-05	0.0598255	2.21929e-05	NA	NA	0.691935	0.000971571	0.902182	0.00102931	0.627817	0.00146062	NA	NA
GUCD1	2.0544e-05	0.000796125	-4.25889	Pituitary	8.26785e-06	0.000790604	-4.45813	Skin_Sun_Exposed_Lower_leg	6.56302e-06	0.00060141	4.50739	NA	NA	NA	1	1	1	0	3	1.37224	4.1974	-0.809194	4.38577	1.88208	-4.2416	NA	NA	0.16999	2.7e-05	0.418403	1.15579e-05	0.0598255	2.21929e-05	NA	NA	0.691935	0.000971571	0.902182	0.00102931	0.638096	0.00139439	NA	NA
GUCD1	2.0544e-05	0.000796125	-4.25889	Pituitary	8.26785e-06	0.000790604	-4.45813	Small_Intestine_Terminal_Ileum	3.2371e-06	0.00031759	-4.65517	NA	NA	NA	1	1	1	0	3	1.37224	4.1974	-0.809194	4.38577	-1.89137	4.3977	NA	NA	0.16999	2.7e-05	0.418403	1.15579e-05	0.0585745	1.09403e-05	NA	NA	0.691935	0.000971571	0.902182	0.00102931	0.637353	0.000782081	NA	NA
GUCD1	2.0544e-05	0.000796125	-4.25889	Pituitary	8.26785e-06	0.000790604	-4.45813	Spleen	3.2371e-06	0.000315794	-4.65517	NA	NA	NA	1	1	1	0	3	1.37224	4.1974	-0.809194	4.38577	-1.89137	4.3977	NA	NA	0.16999	2.7e-05	0.418403	1.15579e-05	0.0585745	1.09403e-05	NA	NA	0.691935	0.000971571	0.902182	0.00102931	0.62121	0.000738603	NA	NA
GUCD1	2.0544e-05	0.000796125	-4.25889	Pituitary	8.26785e-06	0.000790604	-4.45813	Stomach	3.2371e-06	0.000338566	-4.65517	NA	NA	NA	1	1	1	0	3	1.37224	4.1974	-0.809194	4.38577	-2.05078	3.84172	NA	NA	0.16999	2.7e-05	0.418403	1.15579e-05	0.0402887	0.000122176	NA	NA	0.691935	0.000971571	0.902182	0.00102931	0.587494	0.00592137	NA	NA
GUCD1	2.0544e-05	0.000796125	-4.25889	Pituitary	8.26785e-06	0.000790604	-4.45813	Testis	3.2371e-06	0.000359422	-4.65517	NA	NA	NA	1	1	1	0	3	1.37224	4.1974	-0.809194	4.38577	-1.89137	4.3977	NA	NA	0.16999	2.7e-05	0.418403	1.15579e-05	0.0585745	1.09403e-05	NA	NA	0.691935	0.000971571	0.902182	0.00102931	0.640147	0.000922557	NA	NA
GUCD1	2.0544e-05	0.000796125	-4.25889	Pituitary	8.26785e-06	0.000790604	-4.45813	Thyroid	6.56302e-06	0.000587596	4.50739	NA	NA	NA	1	1	1	0	3	1.37224	4.1974	-0.809194	4.38577	1.88208	-4.2416	NA	NA	0.16999	2.7e-05	0.418403	1.15579e-05	0.0598255	2.21929e-05	NA	NA	0.691935	0.000971571	0.902182	0.00102931	0.626465	0.00139179	NA	NA
GUCD1	2.0544e-05	0.000796125	-4.25889	Pituitary	8.26785e-06	0.000790604	-4.45813	Uterus	6.56302e-06	0.000625284	4.50739	NA	NA	NA	1	1	1	0	3	1.37224	4.1974	-0.809194	4.38577	1.88208	-4.2416	NA	NA	0.16999	2.7e-05	0.418403	1.15579e-05	0.0598255	2.21929e-05	NA	NA	0.691935	0.000971571	0.902182	0.00102931	0.627821	0.00144277	NA	NA
GUCD1	2.0544e-05	0.000796125	-4.25889	Pituitary	8.26785e-06	0.000790604	-4.45813	Vagina	3.2371e-06	0.00035109	-4.65517	NA	NA	NA	1	1	1	0	3	1.37224	4.1974	-0.809194	4.38577	-1.89137	4.3977	NA	NA	0.16999	2.7e-05	0.418403	1.15579e-05	0.0585745	1.09403e-05	NA	NA	0.691935	0.000971571	0.902182	0.00102931	0.620701	0.000816573	NA	NA
GUCD1	2.0544e-05	0.000796125	-4.25889	Pituitary	8.26785e-06	0.000790604	-4.45813	Whole_Blood	6.56302e-06	0.000537525	-4.50739	NA	NA	NA	1	1	1	0	3	1.37224	4.1974	-0.809194	4.38577	-1.88208	4.2416	NA	NA	0.16999	2.7e-05	0.418403	1.15579e-05	0.0598255	2.21929e-05	NA	NA	0.691935	0.000971571	0.902182	0.00102931	0.650993	0.00128339	NA	NA
GUCD1	2.0544e-05	0.000796125	-4.25889	Pituitary	8.26785e-06	0.000790604	-4.45813	smultixcan	3.2371e-06	0.000302807	-4.65517	NA	NA	NA	1	1	1	0	3	1.37224	4.1974	-0.809194	4.38577	-1.89137	4.3977	NA	NA	0.16999	2.7e-05	0.418403	1.15579e-05	0.0585745	1.09403e-05	NA	NA	0.691935	0.000971571	0.902182	0.00102931	0.608333	0.00076876	NA	NA
GUCD1	2.0544e-05	0.000796125	-4.25889	Prostate	8.26785e-06	0.000795289	-4.45813	Adipose_Subcutaneous	3.2371e-06	0.000319221	-4.65517	NA	NA	NA	1	1	1	0	3	1.37224	4.1974	-0.809194	4.38577	-2.05091	3.82261	NA	NA	0.16999	2.7e-05	0.418403	1.15579e-05	0.0402753	0.000132044	NA	NA	0.691935	0.000971571	0.915713	0.000978514	0.575851	0.00602967	NA	NA
GUCD1	2.0544e-05	0.000796125	-4.25889	Prostate	8.26785e-06	0.000795289	-4.45813	Adipose_Visceral_Omentum	3.2371e-06	0.000325488	-4.65517	NA	NA	NA	1	1	1	0	3	1.37224	4.1974	-0.809194	4.38577	-1.89137	4.3977	NA	NA	0.16999	2.7e-05	0.418403	1.15579e-05	0.0585745	1.09403e-05	NA	NA	0.691935	0.000971571	0.915713	0.000978514	0.620082	0.000774726	NA	NA
GUCD1	2.0544e-05	0.000796125	-4.25889	Prostate	8.26785e-06	0.000795289	-4.45813	Adrenal_Gland	1.00663e-05	0.000808544	-4.41574	NA	NA	NA	1	1	1	0	3	1.37224	4.1974	-0.809194	4.38577	-1.91752	4.14145	NA	NA	0.16999	2.7e-05	0.418403	1.15579e-05	0.0551716	3.45121e-05	NA	NA	0.691935	0.000971571	0.915713	0.000978514	0.619559	0.00206404	NA	NA
GUCD1	2.0544e-05	0.000796125	-4.25889	Prostate	8.26785e-06	0.000795289	-4.45813	Artery_Aorta	6.56302e-06	0.000549134	-4.50739	NA	NA	NA	1	1	1	0	3	1.37224	4.1974	-0.809194	4.38577	-1.88208	4.2416	NA	NA	0.16999	2.7e-05	0.418403	1.15579e-05	0.0598255	2.21929e-05	NA	NA	0.691935	0.000971571	0.915713	0.000978514	0.622987	0.00139431	NA	NA
GUCD1	2.0544e-05	0.000796125	-4.25889	Prostate	8.26785e-06	0.000795289	-4.45813	Artery_Coronary	3.2371e-06	0.000347962	-4.65517	NA	NA	NA	1	1	1	0	3	1.37224	4.1974	-0.809194	4.38577	-1.89137	4.3977	NA	NA	0.16999	2.7e-05	0.418403	1.15579e-05	0.0585745	1.09403e-05	NA	NA	0.691935	0.000971571	0.915713	0.000978514	0.613104	0.000813454	NA	NA
GUCD1	2.0544e-05	0.000796125	-4.25889	Prostate	8.26785e-06	0.000795289	-4.45813	Artery_Tibial	6.56302e-06	0.00057054	-4.50739	NA	NA	NA	1	1	1	0	3	1.37224	4.1974	-0.809194	4.38577	-1.88208	4.2416	NA	NA	0.16999	2.7e-05	0.418403	1.15579e-05	0.0598255	2.21929e-05	NA	NA	0.691935	0.000971571	0.915713	0.000978514	0.620476	0.00137689	NA	NA
GUCD1	2.0544e-05	0.000796125	-4.25889	Prostate	8.26785e-06	0.000795289	-4.45813	Brain_Cerebellar_Hemisphere	6.56302e-06	0.000571784	4.50739	NA	NA	NA	1	1	1	0	3	1.37224	4.1974	-0.809194	4.38577	1.88208	-4.2416	NA	NA	0.16999	2.7e-05	0.418403	1.15579e-05	0.0598255	2.21929e-05	NA	NA	0.691935	0.000971571	0.915713	0.000978514	0.628046	0.00140499	NA	NA
GUCD1	2.0544e-05	0.000796125	-4.25889	Prostate	8.26785e-06	0.000795289	-4.45813	Brain_Cerebellum	6.56302e-06	0.000590672	4.50739	NA	NA	NA	1	1	1	0	3	1.37224	4.1974	-0.809194	4.38577	1.88208	-4.2416	NA	NA	0.16999	2.7e-05	0.418403	1.15579e-05	0.0598255	2.21929e-05	NA	NA	0.691935	0.000971571	0.915713	0.000978514	0.629012	0.00143949	NA	NA
GUCD1	2.0544e-05	0.000796125	-4.25889	Prostate	8.26785e-06	0.000795289	-4.45813	Brain_Frontal_Cortex_BA9	6.95458e-06	0.000655677	-4.49507	NA	NA	NA	1	1	1	0	3	1.37224	4.1974	-0.809194	4.38577	-1.95474	4.22127	NA	NA	0.16999	2.7e-05	0.418403	1.15579e-05	0.0506142	2.42926e-05	NA	NA	0.691935	0.000971571	0.915713	0.000978514	0.620622	0.00172257	NA	NA
GUCD1	2.0544e-05	0.000796125	-4.25889	Prostate	8.26785e-06	0.000795289	-4.45813	Breast_Mammary_Tissue	6.56302e-06	0.000582928	4.50739	NA	NA	NA	1	1	1	0	3	1.37224	4.1974	-0.809194	4.38577	1.88208	-4.2416	NA	NA	0.16999	2.7e-05	0.418403	1.15579e-05	0.0598255	2.21929e-05	NA	NA	0.691935	0.000971571	0.915713	0.000978514	0.623109	0.00139938	NA	NA
GUCD1	2.0544e-05	0.000796125	-4.25889	Prostate	8.26785e-06	0.000795289	-4.45813	Cells_EBV-transformed_lymphocytes	1.00663e-05	0.000702176	-4.41574	NA	NA	NA	1	1	1	0	3	1.37224	4.1974	-0.809194	4.38577	-2.06704	3.78274	NA	NA	0.16999	2.7e-05	0.418403	1.15579e-05	0.0387307	0.000155109	NA	NA	0.691935	0.000971571	0.915713	0.000978514	0.572828	0.00589641	NA	NA
GUCD1	2.0544e-05	0.000796125	-4.25889	Prostate	8.26785e-06	0.000795289	-4.45813	Colon_Sigmoid	3.2371e-06	0.000310807	-4.65517	NA	NA	NA	1	1	1	0	3	1.37224	4.1974	-0.809194	4.38577	-1.89137	4.3977	NA	NA	0.16999	2.7e-05	0.418403	1.15579e-05	0.0585745	1.09403e-05	NA	NA	0.691935	0.000971571	0.915713	0.000978514	0.631804	0.000768054	NA	NA
GUCD1	2.0544e-05	0.000796125	-4.25889	Prostate	8.26785e-06	0.000795289	-4.45813	Colon_Transverse	6.56302e-06	0.000605034	4.50739	NA	NA	NA	1	1	1	0	3	1.37224	4.1974	-0.809194	4.38577	1.88208	-4.2416	NA	NA	0.16999	2.7e-05	0.418403	1.15579e-05	0.0598255	2.21929e-05	NA	NA	0.691935	0.000971571	0.915713	0.000978514	0.63617	0.00156662	NA	NA
GUCD1	2.0544e-05	0.000796125	-4.25889	Prostate	8.26785e-06	0.000795289	-4.45813	Esophagus_Gastroesophageal_Junction	6.56302e-06	0.000578669	-4.50739	NA	NA	NA	1	1	1	0	3	1.37224	4.1974	-0.809194	4.38577	-1.88208	4.2416	NA	NA	0.16999	2.7e-05	0.418403	1.15579e-05	0.0598255	2.21929e-05	NA	NA	0.691935	0.000971571	0.915713	0.000978514	0.631721	0.001412	NA	NA
GUCD1	2.0544e-05	0.000796125	-4.25889	Prostate	8.26785e-06	0.000795289	-4.45813	Esophagus_Mucosa	6.56302e-06	0.000592019	4.50739	NA	NA	NA	1	1	1	0	3	1.37224	4.1974	-0.809194	4.38577	1.88208	-4.2416	NA	NA	0.16999	2.7e-05	0.418403	1.15579e-05	0.0598255	2.21929e-05	NA	NA	0.691935	0.000971571	0.915713	0.000978514	0.626396	0.00144047	NA	NA
GUCD1	2.0544e-05	0.000796125	-4.25889	Prostate	8.26785e-06	0.000795289	-4.45813	Esophagus_Muscularis	3.2371e-06	0.000307466	-4.65517	NA	NA	NA	1	1	1	0	3	1.37224	4.1974	-0.809194	4.38577	-1.89137	4.3977	NA	NA	0.16999	2.7e-05	0.418403	1.15579e-05	0.0585745	1.09403e-05	NA	NA	0.691935	0.000971571	0.915713	0.000978514	0.627171	0.000749554	NA	NA
GUCD1	2.0544e-05	0.000796125	-4.25889	Prostate	8.26785e-06	0.000795289	-4.45813	Heart_Atrial_Appendage	3.2371e-06	0.000341976	-4.65517	NA	NA	NA	1	1	1	0	3	1.37224	4.1974	-0.809194	4.38577	-1.89137	4.3977	NA	NA	0.16999	2.7e-05	0.418403	1.15579e-05	0.0585745	1.09403e-05	NA	NA	0.691935	0.000971571	0.915713	0.000978514	0.61964	0.000840441	NA	NA
GUCD1	2.0544e-05	0.000796125	-4.25889	Prostate	8.26785e-06	0.000795289	-4.45813	Heart_Left_Ventricle	3.2371e-06	0.000354779	-4.65517	NA	NA	NA	1	1	1	0	3	1.37224	4.1974	-0.809194	4.38577	-1.89137	4.3977	NA	NA	0.16999	2.7e-05	0.418403	1.15579e-05	0.0585745	1.09403e-05	NA	NA	0.691935	0.000971571	0.915713	0.000978514	0.622026	0.000856398	NA	NA
GUCD1	2.0544e-05	0.000796125	-4.25889	Prostate	8.26785e-06	0.000795289	-4.45813	Liver	6.56302e-06	0.00063941	-4.50739	NA	NA	NA	1	1	1	0	3	1.37224	4.1974	-0.809194	4.38577	-1.88208	4.2416	NA	NA	0.16999	2.7e-05	0.418403	1.15579e-05	0.0598255	2.21929e-05	NA	NA	0.691935	0.000971571	0.915713	0.000978514	0.621448	0.00155704	NA	NA
GUCD1	2.0544e-05	0.000796125	-4.25889	Prostate	8.26785e-06	0.000795289	-4.45813	Minor_Salivary_Gland	6.56302e-06	0.00055173	4.50739	NA	NA	NA	1	1	1	0	3	1.37224	4.1974	-0.809194	4.38577	1.88208	-4.2416	NA	NA	0.16999	2.7e-05	0.418403	1.15579e-05	0.0598255	2.21929e-05	NA	NA	0.691935	0.000971571	0.915713	0.000978514	0.620127	0.00143413	NA	NA
GUCD1	2.0544e-05	0.000796125	-4.25889	Prostate	8.26785e-06	0.000795289	-4.45813	Muscle_Skeletal	3.2371e-06	0.000313612	-4.65517	NA	NA	NA	1	1	1	0	3	1.37224	4.1974	-0.809194	4.38577	-1.89137	4.3977	NA	NA	0.16999	2.7e-05	0.418403	1.15579e-05	0.0585745	1.09403e-05	NA	NA	0.691935	0.000971571	0.915713	0.000978514	0.628622	0.000779161	NA	NA
GUCD1	2.0544e-05	0.000796125	-4.25889	Prostate	8.26785e-06	0.000795289	-4.45813	Ovary	6.56302e-06	0.000609801	4.50739	NA	NA	NA	1	1	1	0	3	1.37224	4.1974	-0.809194	4.38577	1.88208	-4.2416	NA	NA	0.16999	2.7e-05	0.418403	1.15579e-05	0.0598255	2.21929e-05	NA	NA	0.691935	0.000971571	0.915713	0.000978514	0.627953	0.00142874	NA	NA
GUCD1	2.0544e-05	0.000796125	-4.25889	Prostate	8.26785e-06	0.000795289	-4.45813	Pituitary	6.56302e-06	0.000634656	4.50739	NA	NA	NA	1	1	1	0	3	1.37224	4.1974	-0.809194	4.38577	1.88208	-4.2416	NA	NA	0.16999	2.7e-05	0.418403	1.15579e-05	0.0598255	2.21929e-05	NA	NA	0.691935	0.000971571	0.915713	0.000978514	0.635553	0.00148285	NA	NA
GUCD1	2.0544e-05	0.000796125	-4.25889	Prostate	8.26785e-06	0.000795289	-4.45813	Prostate	6.56302e-06	0.000597813	4.50739	NA	NA	NA	1	1	1	0	3	1.37224	4.1974	-0.809194	4.38577	1.88208	-4.2416	NA	NA	0.16999	2.7e-05	0.418403	1.15579e-05	0.0598255	2.21929e-05	NA	NA	0.691935	0.000971571	0.915713	0.000978514	0.6334	0.00144346	NA	NA
GUCD1	2.0544e-05	0.000796125	-4.25889	Prostate	8.26785e-06	0.000795289	-4.45813	Skin_Not_Sun_Exposed_Suprapubic	6.56302e-06	0.000634281	4.50739	NA	NA	NA	1	1	1	0	3	1.37224	4.1974	-0.809194	4.38577	1.88208	-4.2416	NA	NA	0.16999	2.7e-05	0.418403	1.15579e-05	0.0598255	2.21929e-05	NA	NA	0.691935	0.000971571	0.915713	0.000978514	0.627817	0.00146062	NA	NA
GUCD1	2.0544e-05	0.000796125	-4.25889	Prostate	8.26785e-06	0.000795289	-4.45813	Skin_Sun_Exposed_Lower_leg	6.56302e-06	0.00060141	4.50739	NA	NA	NA	1	1	1	0	3	1.37224	4.1974	-0.809194	4.38577	1.88208	-4.2416	NA	NA	0.16999	2.7e-05	0.418403	1.15579e-05	0.0598255	2.21929e-05	NA	NA	0.691935	0.000971571	0.915713	0.000978514	0.638096	0.00139439	NA	NA
GUCD1	2.0544e-05	0.000796125	-4.25889	Prostate	8.26785e-06	0.000795289	-4.45813	Small_Intestine_Terminal_Ileum	3.2371e-06	0.00031759	-4.65517	NA	NA	NA	1	1	1	0	3	1.37224	4.1974	-0.809194	4.38577	-1.89137	4.3977	NA	NA	0.16999	2.7e-05	0.418403	1.15579e-05	0.0585745	1.09403e-05	NA	NA	0.691935	0.000971571	0.915713	0.000978514	0.637353	0.000782081	NA	NA
GUCD1	2.0544e-05	0.000796125	-4.25889	Prostate	8.26785e-06	0.000795289	-4.45813	Spleen	3.2371e-06	0.000315794	-4.65517	NA	NA	NA	1	1	1	0	3	1.37224	4.1974	-0.809194	4.38577	-1.89137	4.3977	NA	NA	0.16999	2.7e-05	0.418403	1.15579e-05	0.0585745	1.09403e-05	NA	NA	0.691935	0.000971571	0.915713	0.000978514	0.62121	0.000738603	NA	NA
GUCD1	2.0544e-05	0.000796125	-4.25889	Prostate	8.26785e-06	0.000795289	-4.45813	Stomach	3.2371e-06	0.000338566	-4.65517	NA	NA	NA	1	1	1	0	3	1.37224	4.1974	-0.809194	4.38577	-2.05078	3.84172	NA	NA	0.16999	2.7e-05	0.418403	1.15579e-05	0.0402887	0.000122176	NA	NA	0.691935	0.000971571	0.915713	0.000978514	0.587494	0.00592137	NA	NA
GUCD1	2.0544e-05	0.000796125	-4.25889	Prostate	8.26785e-06	0.000795289	-4.45813	Testis	3.2371e-06	0.000359422	-4.65517	NA	NA	NA	1	1	1	0	3	1.37224	4.1974	-0.809194	4.38577	-1.89137	4.3977	NA	NA	0.16999	2.7e-05	0.418403	1.15579e-05	0.0585745	1.09403e-05	NA	NA	0.691935	0.000971571	0.915713	0.000978514	0.640147	0.000922557	NA	NA
GUCD1	2.0544e-05	0.000796125	-4.25889	Prostate	8.26785e-06	0.000795289	-4.45813	Thyroid	6.56302e-06	0.000587596	4.50739	NA	NA	NA	1	1	1	0	3	1.37224	4.1974	-0.809194	4.38577	1.88208	-4.2416	NA	NA	0.16999	2.7e-05	0.418403	1.15579e-05	0.0598255	2.21929e-05	NA	NA	0.691935	0.000971571	0.915713	0.000978514	0.626465	0.00139179	NA	NA
GUCD1	2.0544e-05	0.000796125	-4.25889	Prostate	8.26785e-06	0.000795289	-4.45813	Uterus	6.56302e-06	0.000625284	4.50739	NA	NA	NA	1	1	1	0	3	1.37224	4.1974	-0.809194	4.38577	1.88208	-4.2416	NA	NA	0.16999	2.7e-05	0.418403	1.15579e-05	0.0598255	2.21929e-05	NA	NA	0.691935	0.000971571	0.915713	0.000978514	0.627821	0.00144277	NA	NA
GUCD1	2.0544e-05	0.000796125	-4.25889	Prostate	8.26785e-06	0.000795289	-4.45813	Vagina	3.2371e-06	0.00035109	-4.65517	NA	NA	NA	1	1	1	0	3	1.37224	4.1974	-0.809194	4.38577	-1.89137	4.3977	NA	NA	0.16999	2.7e-05	0.418403	1.15579e-05	0.0585745	1.09403e-05	NA	NA	0.691935	0.000971571	0.915713	0.000978514	0.620701	0.000816573	NA	NA
GUCD1	2.0544e-05	0.000796125	-4.25889	Prostate	8.26785e-06	0.000795289	-4.45813	Whole_Blood	6.56302e-06	0.000537525	-4.50739	NA	NA	NA	1	1	1	0	3	1.37224	4.1974	-0.809194	4.38577	-1.88208	4.2416	NA	NA	0.16999	2.7e-05	0.418403	1.15579e-05	0.0598255	2.21929e-05	NA	NA	0.691935	0.000971571	0.915713	0.000978514	0.650993	0.00128339	NA	NA
GUCD1	2.0544e-05	0.000796125	-4.25889	Prostate	8.26785e-06	0.000795289	-4.45813	smultixcan	3.2371e-06	0.000302807	-4.65517	NA	NA	NA	1	1	1	0	3	1.37224	4.1974	-0.809194	4.38577	-1.89137	4.3977	NA	NA	0.16999	2.7e-05	0.418403	1.15579e-05	0.0585745	1.09403e-05	NA	NA	0.691935	0.000971571	0.915713	0.000978514	0.608333	0.00076876	NA	NA
GUCD1	2.0544e-05	0.000796125	-4.25889	Thyroid	8.26785e-06	0.000856728	-4.45813	Adipose_Subcutaneous	3.2371e-06	0.000319221	-4.65517	NA	NA	NA	1	1	1	0	3	1.37224	4.1974	-0.809194	4.38577	-2.05091	3.82261	NA	NA	0.16999	2.7e-05	0.418403	1.15579e-05	0.0402753	0.000132044	NA	NA	0.691935	0.000971571	0.903927	0.00099015	0.575851	0.00602967	NA	NA
GUCD1	2.0544e-05	0.000796125	-4.25889	Thyroid	8.26785e-06	0.000856728	-4.45813	Adipose_Visceral_Omentum	3.2371e-06	0.000325488	-4.65517	NA	NA	NA	1	1	1	0	3	1.37224	4.1974	-0.809194	4.38577	-1.89137	4.3977	NA	NA	0.16999	2.7e-05	0.418403	1.15579e-05	0.0585745	1.09403e-05	NA	NA	0.691935	0.000971571	0.903927	0.00099015	0.620082	0.000774726	NA	NA
GUCD1	2.0544e-05	0.000796125	-4.25889	Thyroid	8.26785e-06	0.000856728	-4.45813	Adrenal_Gland	1.00663e-05	0.000808544	-4.41574	NA	NA	NA	1	1	1	0	3	1.37224	4.1974	-0.809194	4.38577	-1.91752	4.14145	NA	NA	0.16999	2.7e-05	0.418403	1.15579e-05	0.0551716	3.45121e-05	NA	NA	0.691935	0.000971571	0.903927	0.00099015	0.619559	0.00206404	NA	NA
GUCD1	2.0544e-05	0.000796125	-4.25889	Thyroid	8.26785e-06	0.000856728	-4.45813	Artery_Aorta	6.56302e-06	0.000549134	-4.50739	NA	NA	NA	1	1	1	0	3	1.37224	4.1974	-0.809194	4.38577	-1.88208	4.2416	NA	NA	0.16999	2.7e-05	0.418403	1.15579e-05	0.0598255	2.21929e-05	NA	NA	0.691935	0.000971571	0.903927	0.00099015	0.622987	0.00139431	NA	NA
GUCD1	2.0544e-05	0.000796125	-4.25889	Thyroid	8.26785e-06	0.000856728	-4.45813	Artery_Coronary	3.2371e-06	0.000347962	-4.65517	NA	NA	NA	1	1	1	0	3	1.37224	4.1974	-0.809194	4.38577	-1.89137	4.3977	NA	NA	0.16999	2.7e-05	0.418403	1.15579e-05	0.0585745	1.09403e-05	NA	NA	0.691935	0.000971571	0.903927	0.00099015	0.613104	0.000813454	NA	NA
GUCD1	2.0544e-05	0.000796125	-4.25889	Thyroid	8.26785e-06	0.000856728	-4.45813	Artery_Tibial	6.56302e-06	0.00057054	-4.50739	NA	NA	NA	1	1	1	0	3	1.37224	4.1974	-0.809194	4.38577	-1.88208	4.2416	NA	NA	0.16999	2.7e-05	0.418403	1.15579e-05	0.0598255	2.21929e-05	NA	NA	0.691935	0.000971571	0.903927	0.00099015	0.620476	0.00137689	NA	NA
GUCD1	2.0544e-05	0.000796125	-4.25889	Thyroid	8.26785e-06	0.000856728	-4.45813	Brain_Cerebellar_Hemisphere	6.56302e-06	0.000571784	4.50739	NA	NA	NA	1	1	1	0	3	1.37224	4.1974	-0.809194	4.38577	1.88208	-4.2416	NA	NA	0.16999	2.7e-05	0.418403	1.15579e-05	0.0598255	2.21929e-05	NA	NA	0.691935	0.000971571	0.903927	0.00099015	0.628046	0.00140499	NA	NA
GUCD1	2.0544e-05	0.000796125	-4.25889	Thyroid	8.26785e-06	0.000856728	-4.45813	Brain_Cerebellum	6.56302e-06	0.000590672	4.50739	NA	NA	NA	1	1	1	0	3	1.37224	4.1974	-0.809194	4.38577	1.88208	-4.2416	NA	NA	0.16999	2.7e-05	0.418403	1.15579e-05	0.0598255	2.21929e-05	NA	NA	0.691935	0.000971571	0.903927	0.00099015	0.629012	0.00143949	NA	NA
GUCD1	2.0544e-05	0.000796125	-4.25889	Thyroid	8.26785e-06	0.000856728	-4.45813	Brain_Frontal_Cortex_BA9	6.95458e-06	0.000655677	-4.49507	NA	NA	NA	1	1	1	0	3	1.37224	4.1974	-0.809194	4.38577	-1.95474	4.22127	NA	NA	0.16999	2.7e-05	0.418403	1.15579e-05	0.0506142	2.42926e-05	NA	NA	0.691935	0.000971571	0.903927	0.00099015	0.620622	0.00172257	NA	NA
GUCD1	2.0544e-05	0.000796125	-4.25889	Thyroid	8.26785e-06	0.000856728	-4.45813	Breast_Mammary_Tissue	6.56302e-06	0.000582928	4.50739	NA	NA	NA	1	1	1	0	3	1.37224	4.1974	-0.809194	4.38577	1.88208	-4.2416	NA	NA	0.16999	2.7e-05	0.418403	1.15579e-05	0.0598255	2.21929e-05	NA	NA	0.691935	0.000971571	0.903927	0.00099015	0.623109	0.00139938	NA	NA
GUCD1	2.0544e-05	0.000796125	-4.25889	Thyroid	8.26785e-06	0.000856728	-4.45813	Cells_EBV-transformed_lymphocytes	1.00663e-05	0.000702176	-4.41574	NA	NA	NA	1	1	1	0	3	1.37224	4.1974	-0.809194	4.38577	-2.06704	3.78274	NA	NA	0.16999	2.7e-05	0.418403	1.15579e-05	0.0387307	0.000155109	NA	NA	0.691935	0.000971571	0.903927	0.00099015	0.572828	0.00589641	NA	NA
GUCD1	2.0544e-05	0.000796125	-4.25889	Thyroid	8.26785e-06	0.000856728	-4.45813	Colon_Sigmoid	3.2371e-06	0.000310807	-4.65517	NA	NA	NA	1	1	1	0	3	1.37224	4.1974	-0.809194	4.38577	-1.89137	4.3977	NA	NA	0.16999	2.7e-05	0.418403	1.15579e-05	0.0585745	1.09403e-05	NA	NA	0.691935	0.000971571	0.903927	0.00099015	0.631804	0.000768054	NA	NA
GUCD1	2.0544e-05	0.000796125	-4.25889	Thyroid	8.26785e-06	0.000856728	-4.45813	Colon_Transverse	6.56302e-06	0.000605034	4.50739	NA	NA	NA	1	1	1	0	3	1.37224	4.1974	-0.809194	4.38577	1.88208	-4.2416	NA	NA	0.16999	2.7e-05	0.418403	1.15579e-05	0.0598255	2.21929e-05	NA	NA	0.691935	0.000971571	0.903927	0.00099015	0.63617	0.00156662	NA	NA
GUCD1	2.0544e-05	0.000796125	-4.25889	Thyroid	8.26785e-06	0.000856728	-4.45813	Esophagus_Gastroesophageal_Junction	6.56302e-06	0.000578669	-4.50739	NA	NA	NA	1	1	1	0	3	1.37224	4.1974	-0.809194	4.38577	-1.88208	4.2416	NA	NA	0.16999	2.7e-05	0.418403	1.15579e-05	0.0598255	2.21929e-05	NA	NA	0.691935	0.000971571	0.903927	0.00099015	0.631721	0.001412	NA	NA
GUCD1	2.0544e-05	0.000796125	-4.25889	Thyroid	8.26785e-06	0.000856728	-4.45813	Esophagus_Mucosa	6.56302e-06	0.000592019	4.50739	NA	NA	NA	1	1	1	0	3	1.37224	4.1974	-0.809194	4.38577	1.88208	-4.2416	NA	NA	0.16999	2.7e-05	0.418403	1.15579e-05	0.0598255	2.21929e-05	NA	NA	0.691935	0.000971571	0.903927	0.00099015	0.626396	0.00144047	NA	NA
GUCD1	2.0544e-05	0.000796125	-4.25889	Thyroid	8.26785e-06	0.000856728	-4.45813	Esophagus_Muscularis	3.2371e-06	0.000307466	-4.65517	NA	NA	NA	1	1	1	0	3	1.37224	4.1974	-0.809194	4.38577	-1.89137	4.3977	NA	NA	0.16999	2.7e-05	0.418403	1.15579e-05	0.0585745	1.09403e-05	NA	NA	0.691935	0.000971571	0.903927	0.00099015	0.627171	0.000749554	NA	NA
GUCD1	2.0544e-05	0.000796125	-4.25889	Thyroid	8.26785e-06	0.000856728	-4.45813	Heart_Atrial_Appendage	3.2371e-06	0.000341976	-4.65517	NA	NA	NA	1	1	1	0	3	1.37224	4.1974	-0.809194	4.38577	-1.89137	4.3977	NA	NA	0.16999	2.7e-05	0.418403	1.15579e-05	0.0585745	1.09403e-05	NA	NA	0.691935	0.000971571	0.903927	0.00099015	0.61964	0.000840441	NA	NA
GUCD1	2.0544e-05	0.000796125	-4.25889	Thyroid	8.26785e-06	0.000856728	-4.45813	Heart_Left_Ventricle	3.2371e-06	0.000354779	-4.65517	NA	NA	NA	1	1	1	0	3	1.37224	4.1974	-0.809194	4.38577	-1.89137	4.3977	NA	NA	0.16999	2.7e-05	0.418403	1.15579e-05	0.0585745	1.09403e-05	NA	NA	0.691935	0.000971571	0.903927	0.00099015	0.622026	0.000856398	NA	NA
GUCD1	2.0544e-05	0.000796125	-4.25889	Thyroid	8.26785e-06	0.000856728	-4.45813	Liver	6.56302e-06	0.00063941	-4.50739	NA	NA	NA	1	1	1	0	3	1.37224	4.1974	-0.809194	4.38577	-1.88208	4.2416	NA	NA	0.16999	2.7e-05	0.418403	1.15579e-05	0.0598255	2.21929e-05	NA	NA	0.691935	0.000971571	0.903927	0.00099015	0.621448	0.00155704	NA	NA
GUCD1	2.0544e-05	0.000796125	-4.25889	Thyroid	8.26785e-06	0.000856728	-4.45813	Minor_Salivary_Gland	6.56302e-06	0.00055173	4.50739	NA	NA	NA	1	1	1	0	3	1.37224	4.1974	-0.809194	4.38577	1.88208	-4.2416	NA	NA	0.16999	2.7e-05	0.418403	1.15579e-05	0.0598255	2.21929e-05	NA	NA	0.691935	0.000971571	0.903927	0.00099015	0.620127	0.00143413	NA	NA
GUCD1	2.0544e-05	0.000796125	-4.25889	Thyroid	8.26785e-06	0.000856728	-4.45813	Muscle_Skeletal	3.2371e-06	0.000313612	-4.65517	NA	NA	NA	1	1	1	0	3	1.37224	4.1974	-0.809194	4.38577	-1.89137	4.3977	NA	NA	0.16999	2.7e-05	0.418403	1.15579e-05	0.0585745	1.09403e-05	NA	NA	0.691935	0.000971571	0.903927	0.00099015	0.628622	0.000779161	NA	NA
GUCD1	2.0544e-05	0.000796125	-4.25889	Thyroid	8.26785e-06	0.000856728	-4.45813	Ovary	6.56302e-06	0.000609801	4.50739	NA	NA	NA	1	1	1	0	3	1.37224	4.1974	-0.809194	4.38577	1.88208	-4.2416	NA	NA	0.16999	2.7e-05	0.418403	1.15579e-05	0.0598255	2.21929e-05	NA	NA	0.691935	0.000971571	0.903927	0.00099015	0.627953	0.00142874	NA	NA
GUCD1	2.0544e-05	0.000796125	-4.25889	Thyroid	8.26785e-06	0.000856728	-4.45813	Pituitary	6.56302e-06	0.000634656	4.50739	NA	NA	NA	1	1	1	0	3	1.37224	4.1974	-0.809194	4.38577	1.88208	-4.2416	NA	NA	0.16999	2.7e-05	0.418403	1.15579e-05	0.0598255	2.21929e-05	NA	NA	0.691935	0.000971571	0.903927	0.00099015	0.635553	0.00148285	NA	NA
GUCD1	2.0544e-05	0.000796125	-4.25889	Thyroid	8.26785e-06	0.000856728	-4.45813	Prostate	6.56302e-06	0.000597813	4.50739	NA	NA	NA	1	1	1	0	3	1.37224	4.1974	-0.809194	4.38577	1.88208	-4.2416	NA	NA	0.16999	2.7e-05	0.418403	1.15579e-05	0.0598255	2.21929e-05	NA	NA	0.691935	0.000971571	0.903927	0.00099015	0.6334	0.00144346	NA	NA
GUCD1	2.0544e-05	0.000796125	-4.25889	Thyroid	8.26785e-06	0.000856728	-4.45813	Skin_Not_Sun_Exposed_Suprapubic	6.56302e-06	0.000634281	4.50739	NA	NA	NA	1	1	1	0	3	1.37224	4.1974	-0.809194	4.38577	1.88208	-4.2416	NA	NA	0.16999	2.7e-05	0.418403	1.15579e-05	0.0598255	2.21929e-05	NA	NA	0.691935	0.000971571	0.903927	0.00099015	0.627817	0.00146062	NA	NA
GUCD1	2.0544e-05	0.000796125	-4.25889	Thyroid	8.26785e-06	0.000856728	-4.45813	Skin_Sun_Exposed_Lower_leg	6.56302e-06	0.00060141	4.50739	NA	NA	NA	1	1	1	0	3	1.37224	4.1974	-0.809194	4.38577	1.88208	-4.2416	NA	NA	0.16999	2.7e-05	0.418403	1.15579e-05	0.0598255	2.21929e-05	NA	NA	0.691935	0.000971571	0.903927	0.00099015	0.638096	0.00139439	NA	NA
GUCD1	2.0544e-05	0.000796125	-4.25889	Thyroid	8.26785e-06	0.000856728	-4.45813	Small_Intestine_Terminal_Ileum	3.2371e-06	0.00031759	-4.65517	NA	NA	NA	1	1	1	0	3	1.37224	4.1974	-0.809194	4.38577	-1.89137	4.3977	NA	NA	0.16999	2.7e-05	0.418403	1.15579e-05	0.0585745	1.09403e-05	NA	NA	0.691935	0.000971571	0.903927	0.00099015	0.637353	0.000782081	NA	NA
GUCD1	2.0544e-05	0.000796125	-4.25889	Thyroid	8.26785e-06	0.000856728	-4.45813	Spleen	3.2371e-06	0.000315794	-4.65517	NA	NA	NA	1	1	1	0	3	1.37224	4.1974	-0.809194	4.38577	-1.89137	4.3977	NA	NA	0.16999	2.7e-05	0.418403	1.15579e-05	0.0585745	1.09403e-05	NA	NA	0.691935	0.000971571	0.903927	0.00099015	0.62121	0.000738603	NA	NA
GUCD1	2.0544e-05	0.000796125	-4.25889	Thyroid	8.26785e-06	0.000856728	-4.45813	Stomach	3.2371e-06	0.000338566	-4.65517	NA	NA	NA	1	1	1	0	3	1.37224	4.1974	-0.809194	4.38577	-2.05078	3.84172	NA	NA	0.16999	2.7e-05	0.418403	1.15579e-05	0.0402887	0.000122176	NA	NA	0.691935	0.000971571	0.903927	0.00099015	0.587494	0.00592137	NA	NA
GUCD1	2.0544e-05	0.000796125	-4.25889	Thyroid	8.26785e-06	0.000856728	-4.45813	Testis	3.2371e-06	0.000359422	-4.65517	NA	NA	NA	1	1	1	0	3	1.37224	4.1974	-0.809194	4.38577	-1.89137	4.3977	NA	NA	0.16999	2.7e-05	0.418403	1.15579e-05	0.0585745	1.09403e-05	NA	NA	0.691935	0.000971571	0.903927	0.00099015	0.640147	0.000922557	NA	NA
GUCD1	2.0544e-05	0.000796125	-4.25889	Thyroid	8.26785e-06	0.000856728	-4.45813	Thyroid	6.56302e-06	0.000587596	4.50739	NA	NA	NA	1	1	1	0	3	1.37224	4.1974	-0.809194	4.38577	1.88208	-4.2416	NA	NA	0.16999	2.7e-05	0.418403	1.15579e-05	0.0598255	2.21929e-05	NA	NA	0.691935	0.000971571	0.903927	0.00099015	0.626465	0.00139179	NA	NA
GUCD1	2.0544e-05	0.000796125	-4.25889	Thyroid	8.26785e-06	0.000856728	-4.45813	Uterus	6.56302e-06	0.000625284	4.50739	NA	NA	NA	1	1	1	0	3	1.37224	4.1974	-0.809194	4.38577	1.88208	-4.2416	NA	NA	0.16999	2.7e-05	0.418403	1.15579e-05	0.0598255	2.21929e-05	NA	NA	0.691935	0.000971571	0.903927	0.00099015	0.627821	0.00144277	NA	NA
GUCD1	2.0544e-05	0.000796125	-4.25889	Thyroid	8.26785e-06	0.000856728	-4.45813	Vagina	3.2371e-06	0.00035109	-4.65517	NA	NA	NA	1	1	1	0	3	1.37224	4.1974	-0.809194	4.38577	-1.89137	4.3977	NA	NA	0.16999	2.7e-05	0.418403	1.15579e-05	0.0585745	1.09403e-05	NA	NA	0.691935	0.000971571	0.903927	0.00099015	0.620701	0.000816573	NA	NA
GUCD1	2.0544e-05	0.000796125	-4.25889	Thyroid	8.26785e-06	0.000856728	-4.45813	Whole_Blood	6.56302e-06	0.000537525	-4.50739	NA	NA	NA	1	1	1	0	3	1.37224	4.1974	-0.809194	4.38577	-1.88208	4.2416	NA	NA	0.16999	2.7e-05	0.418403	1.15579e-05	0.0598255	2.21929e-05	NA	NA	0.691935	0.000971571	0.903927	0.00099015	0.650993	0.00128339	NA	NA
GUCD1	2.0544e-05	0.000796125	-4.25889	Thyroid	8.26785e-06	0.000856728	-4.45813	smultixcan	3.2371e-06	0.000302807	-4.65517	NA	NA	NA	1	1	1	0	3	1.37224	4.1974	-0.809194	4.38577	-1.89137	4.3977	NA	NA	0.16999	2.7e-05	0.418403	1.15579e-05	0.0585745	1.09403e-05	NA	NA	0.691935	0.000971571	0.903927	0.00099015	0.608333	0.00076876	NA	NA
GUCD1	2.0544e-05	0.000796125	-4.25889	Vagina	8.26785e-06	0.000870217	-4.45813	Adipose_Subcutaneous	3.2371e-06	0.000319221	-4.65517	NA	NA	NA	1	1	1	0	3	1.37224	4.1974	-0.809194	4.38577	-2.05091	3.82261	NA	NA	0.16999	2.7e-05	0.418403	1.15579e-05	0.0402753	0.000132044	NA	NA	0.691935	0.000971571	0.90446	0.00115176	0.575851	0.00602967	NA	NA
GUCD1	2.0544e-05	0.000796125	-4.25889	Vagina	8.26785e-06	0.000870217	-4.45813	Adipose_Visceral_Omentum	3.2371e-06	0.000325488	-4.65517	NA	NA	NA	1	1	1	0	3	1.37224	4.1974	-0.809194	4.38577	-1.89137	4.3977	NA	NA	0.16999	2.7e-05	0.418403	1.15579e-05	0.0585745	1.09403e-05	NA	NA	0.691935	0.000971571	0.90446	0.00115176	0.620082	0.000774726	NA	NA
GUCD1	2.0544e-05	0.000796125	-4.25889	Vagina	8.26785e-06	0.000870217	-4.45813	Adrenal_Gland	1.00663e-05	0.000808544	-4.41574	NA	NA	NA	1	1	1	0	3	1.37224	4.1974	-0.809194	4.38577	-1.91752	4.14145	NA	NA	0.16999	2.7e-05	0.418403	1.15579e-05	0.0551716	3.45121e-05	NA	NA	0.691935	0.000971571	0.90446	0.00115176	0.619559	0.00206404	NA	NA
GUCD1	2.0544e-05	0.000796125	-4.25889	Vagina	8.26785e-06	0.000870217	-4.45813	Artery_Aorta	6.56302e-06	0.000549134	-4.50739	NA	NA	NA	1	1	1	0	3	1.37224	4.1974	-0.809194	4.38577	-1.88208	4.2416	NA	NA	0.16999	2.7e-05	0.418403	1.15579e-05	0.0598255	2.21929e-05	NA	NA	0.691935	0.000971571	0.90446	0.00115176	0.622987	0.00139431	NA	NA
GUCD1	2.0544e-05	0.000796125	-4.25889	Vagina	8.26785e-06	0.000870217	-4.45813	Artery_Coronary	3.2371e-06	0.000347962	-4.65517	NA	NA	NA	1	1	1	0	3	1.37224	4.1974	-0.809194	4.38577	-1.89137	4.3977	NA	NA	0.16999	2.7e-05	0.418403	1.15579e-05	0.0585745	1.09403e-05	NA	NA	0.691935	0.000971571	0.90446	0.00115176	0.613104	0.000813454	NA	NA
GUCD1	2.0544e-05	0.000796125	-4.25889	Vagina	8.26785e-06	0.000870217	-4.45813	Artery_Tibial	6.56302e-06	0.00057054	-4.50739	NA	NA	NA	1	1	1	0	3	1.37224	4.1974	-0.809194	4.38577	-1.88208	4.2416	NA	NA	0.16999	2.7e-05	0.418403	1.15579e-05	0.0598255	2.21929e-05	NA	NA	0.691935	0.000971571	0.90446	0.00115176	0.620476	0.00137689	NA	NA
GUCD1	2.0544e-05	0.000796125	-4.25889	Vagina	8.26785e-06	0.000870217	-4.45813	Brain_Cerebellar_Hemisphere	6.56302e-06	0.000571784	4.50739	NA	NA	NA	1	1	1	0	3	1.37224	4.1974	-0.809194	4.38577	1.88208	-4.2416	NA	NA	0.16999	2.7e-05	0.418403	1.15579e-05	0.0598255	2.21929e-05	NA	NA	0.691935	0.000971571	0.90446	0.00115176	0.628046	0.00140499	NA	NA
GUCD1	2.0544e-05	0.000796125	-4.25889	Vagina	8.26785e-06	0.000870217	-4.45813	Brain_Cerebellum	6.56302e-06	0.000590672	4.50739	NA	NA	NA	1	1	1	0	3	1.37224	4.1974	-0.809194	4.38577	1.88208	-4.2416	NA	NA	0.16999	2.7e-05	0.418403	1.15579e-05	0.0598255	2.21929e-05	NA	NA	0.691935	0.000971571	0.90446	0.00115176	0.629012	0.00143949	NA	NA
GUCD1	2.0544e-05	0.000796125	-4.25889	Vagina	8.26785e-06	0.000870217	-4.45813	Brain_Frontal_Cortex_BA9	6.95458e-06	0.000655677	-4.49507	NA	NA	NA	1	1	1	0	3	1.37224	4.1974	-0.809194	4.38577	-1.95474	4.22127	NA	NA	0.16999	2.7e-05	0.418403	1.15579e-05	0.0506142	2.42926e-05	NA	NA	0.691935	0.000971571	0.90446	0.00115176	0.620622	0.00172257	NA	NA
GUCD1	2.0544e-05	0.000796125	-4.25889	Vagina	8.26785e-06	0.000870217	-4.45813	Breast_Mammary_Tissue	6.56302e-06	0.000582928	4.50739	NA	NA	NA	1	1	1	0	3	1.37224	4.1974	-0.809194	4.38577	1.88208	-4.2416	NA	NA	0.16999	2.7e-05	0.418403	1.15579e-05	0.0598255	2.21929e-05	NA	NA	0.691935	0.000971571	0.90446	0.00115176	0.623109	0.00139938	NA	NA
GUCD1	2.0544e-05	0.000796125	-4.25889	Vagina	8.26785e-06	0.000870217	-4.45813	Cells_EBV-transformed_lymphocytes	1.00663e-05	0.000702176	-4.41574	NA	NA	NA	1	1	1	0	3	1.37224	4.1974	-0.809194	4.38577	-2.06704	3.78274	NA	NA	0.16999	2.7e-05	0.418403	1.15579e-05	0.0387307	0.000155109	NA	NA	0.691935	0.000971571	0.90446	0.00115176	0.572828	0.00589641	NA	NA
GUCD1	2.0544e-05	0.000796125	-4.25889	Vagina	8.26785e-06	0.000870217	-4.45813	Colon_Sigmoid	3.2371e-06	0.000310807	-4.65517	NA	NA	NA	1	1	1	0	3	1.37224	4.1974	-0.809194	4.38577	-1.89137	4.3977	NA	NA	0.16999	2.7e-05	0.418403	1.15579e-05	0.0585745	1.09403e-05	NA	NA	0.691935	0.000971571	0.90446	0.00115176	0.631804	0.000768054	NA	NA
GUCD1	2.0544e-05	0.000796125	-4.25889	Vagina	8.26785e-06	0.000870217	-4.45813	Colon_Transverse	6.56302e-06	0.000605034	4.50739	NA	NA	NA	1	1	1	0	3	1.37224	4.1974	-0.809194	4.38577	1.88208	-4.2416	NA	NA	0.16999	2.7e-05	0.418403	1.15579e-05	0.0598255	2.21929e-05	NA	NA	0.691935	0.000971571	0.90446	0.00115176	0.63617	0.00156662	NA	NA
GUCD1	2.0544e-05	0.000796125	-4.25889	Vagina	8.26785e-06	0.000870217	-4.45813	Esophagus_Gastroesophageal_Junction	6.56302e-06	0.000578669	-4.50739	NA	NA	NA	1	1	1	0	3	1.37224	4.1974	-0.809194	4.38577	-1.88208	4.2416	NA	NA	0.16999	2.7e-05	0.418403	1.15579e-05	0.0598255	2.21929e-05	NA	NA	0.691935	0.000971571	0.90446	0.00115176	0.631721	0.001412	NA	NA
GUCD1	2.0544e-05	0.000796125	-4.25889	Vagina	8.26785e-06	0.000870217	-4.45813	Esophagus_Mucosa	6.56302e-06	0.000592019	4.50739	NA	NA	NA	1	1	1	0	3	1.37224	4.1974	-0.809194	4.38577	1.88208	-4.2416	NA	NA	0.16999	2.7e-05	0.418403	1.15579e-05	0.0598255	2.21929e-05	NA	NA	0.691935	0.000971571	0.90446	0.00115176	0.626396	0.00144047	NA	NA
GUCD1	2.0544e-05	0.000796125	-4.25889	Vagina	8.26785e-06	0.000870217	-4.45813	Esophagus_Muscularis	3.2371e-06	0.000307466	-4.65517	NA	NA	NA	1	1	1	0	3	1.37224	4.1974	-0.809194	4.38577	-1.89137	4.3977	NA	NA	0.16999	2.7e-05	0.418403	1.15579e-05	0.0585745	1.09403e-05	NA	NA	0.691935	0.000971571	0.90446	0.00115176	0.627171	0.000749554	NA	NA
GUCD1	2.0544e-05	0.000796125	-4.25889	Vagina	8.26785e-06	0.000870217	-4.45813	Heart_Atrial_Appendage	3.2371e-06	0.000341976	-4.65517	NA	NA	NA	1	1	1	0	3	1.37224	4.1974	-0.809194	4.38577	-1.89137	4.3977	NA	NA	0.16999	2.7e-05	0.418403	1.15579e-05	0.0585745	1.09403e-05	NA	NA	0.691935	0.000971571	0.90446	0.00115176	0.61964	0.000840441	NA	NA
GUCD1	2.0544e-05	0.000796125	-4.25889	Vagina	8.26785e-06	0.000870217	-4.45813	Heart_Left_Ventricle	3.2371e-06	0.000354779	-4.65517	NA	NA	NA	1	1	1	0	3	1.37224	4.1974	-0.809194	4.38577	-1.89137	4.3977	NA	NA	0.16999	2.7e-05	0.418403	1.15579e-05	0.0585745	1.09403e-05	NA	NA	0.691935	0.000971571	0.90446	0.00115176	0.622026	0.000856398	NA	NA
GUCD1	2.0544e-05	0.000796125	-4.25889	Vagina	8.26785e-06	0.000870217	-4.45813	Liver	6.56302e-06	0.00063941	-4.50739	NA	NA	NA	1	1	1	0	3	1.37224	4.1974	-0.809194	4.38577	-1.88208	4.2416	NA	NA	0.16999	2.7e-05	0.418403	1.15579e-05	0.0598255	2.21929e-05	NA	NA	0.691935	0.000971571	0.90446	0.00115176	0.621448	0.00155704	NA	NA
GUCD1	2.0544e-05	0.000796125	-4.25889	Vagina	8.26785e-06	0.000870217	-4.45813	Minor_Salivary_Gland	6.56302e-06	0.00055173	4.50739	NA	NA	NA	1	1	1	0	3	1.37224	4.1974	-0.809194	4.38577	1.88208	-4.2416	NA	NA	0.16999	2.7e-05	0.418403	1.15579e-05	0.0598255	2.21929e-05	NA	NA	0.691935	0.000971571	0.90446	0.00115176	0.620127	0.00143413	NA	NA
GUCD1	2.0544e-05	0.000796125	-4.25889	Vagina	8.26785e-06	0.000870217	-4.45813	Muscle_Skeletal	3.2371e-06	0.000313612	-4.65517	NA	NA	NA	1	1	1	0	3	1.37224	4.1974	-0.809194	4.38577	-1.89137	4.3977	NA	NA	0.16999	2.7e-05	0.418403	1.15579e-05	0.0585745	1.09403e-05	NA	NA	0.691935	0.000971571	0.90446	0.00115176	0.628622	0.000779161	NA	NA
GUCD1	2.0544e-05	0.000796125	-4.25889	Vagina	8.26785e-06	0.000870217	-4.45813	Ovary	6.56302e-06	0.000609801	4.50739	NA	NA	NA	1	1	1	0	3	1.37224	4.1974	-0.809194	4.38577	1.88208	-4.2416	NA	NA	0.16999	2.7e-05	0.418403	1.15579e-05	0.0598255	2.21929e-05	NA	NA	0.691935	0.000971571	0.90446	0.00115176	0.627953	0.00142874	NA	NA
GUCD1	2.0544e-05	0.000796125	-4.25889	Vagina	8.26785e-06	0.000870217	-4.45813	Pituitary	6.56302e-06	0.000634656	4.50739	NA	NA	NA	1	1	1	0	3	1.37224	4.1974	-0.809194	4.38577	1.88208	-4.2416	NA	NA	0.16999	2.7e-05	0.418403	1.15579e-05	0.0598255	2.21929e-05	NA	NA	0.691935	0.000971571	0.90446	0.00115176	0.635553	0.00148285	NA	NA
GUCD1	2.0544e-05	0.000796125	-4.25889	Vagina	8.26785e-06	0.000870217	-4.45813	Prostate	6.56302e-06	0.000597813	4.50739	NA	NA	NA	1	1	1	0	3	1.37224	4.1974	-0.809194	4.38577	1.88208	-4.2416	NA	NA	0.16999	2.7e-05	0.418403	1.15579e-05	0.0598255	2.21929e-05	NA	NA	0.691935	0.000971571	0.90446	0.00115176	0.6334	0.00144346	NA	NA
GUCD1	2.0544e-05	0.000796125	-4.25889	Vagina	8.26785e-06	0.000870217	-4.45813	Skin_Not_Sun_Exposed_Suprapubic	6.56302e-06	0.000634281	4.50739	NA	NA	NA	1	1	1	0	3	1.37224	4.1974	-0.809194	4.38577	1.88208	-4.2416	NA	NA	0.16999	2.7e-05	0.418403	1.15579e-05	0.0598255	2.21929e-05	NA	NA	0.691935	0.000971571	0.90446	0.00115176	0.627817	0.00146062	NA	NA
GUCD1	2.0544e-05	0.000796125	-4.25889	Vagina	8.26785e-06	0.000870217	-4.45813	Skin_Sun_Exposed_Lower_leg	6.56302e-06	0.00060141	4.50739	NA	NA	NA	1	1	1	0	3	1.37224	4.1974	-0.809194	4.38577	1.88208	-4.2416	NA	NA	0.16999	2.7e-05	0.418403	1.15579e-05	0.0598255	2.21929e-05	NA	NA	0.691935	0.000971571	0.90446	0.00115176	0.638096	0.00139439	NA	NA
GUCD1	2.0544e-05	0.000796125	-4.25889	Vagina	8.26785e-06	0.000870217	-4.45813	Small_Intestine_Terminal_Ileum	3.2371e-06	0.00031759	-4.65517	NA	NA	NA	1	1	1	0	3	1.37224	4.1974	-0.809194	4.38577	-1.89137	4.3977	NA	NA	0.16999	2.7e-05	0.418403	1.15579e-05	0.0585745	1.09403e-05	NA	NA	0.691935	0.000971571	0.90446	0.00115176	0.637353	0.000782081	NA	NA
GUCD1	2.0544e-05	0.000796125	-4.25889	Vagina	8.26785e-06	0.000870217	-4.45813	Spleen	3.2371e-06	0.000315794	-4.65517	NA	NA	NA	1	1	1	0	3	1.37224	4.1974	-0.809194	4.38577	-1.89137	4.3977	NA	NA	0.16999	2.7e-05	0.418403	1.15579e-05	0.0585745	1.09403e-05	NA	NA	0.691935	0.000971571	0.90446	0.00115176	0.62121	0.000738603	NA	NA
GUCD1	2.0544e-05	0.000796125	-4.25889	Vagina	8.26785e-06	0.000870217	-4.45813	Stomach	3.2371e-06	0.000338566	-4.65517	NA	NA	NA	1	1	1	0	3	1.37224	4.1974	-0.809194	4.38577	-2.05078	3.84172	NA	NA	0.16999	2.7e-05	0.418403	1.15579e-05	0.0402887	0.000122176	NA	NA	0.691935	0.000971571	0.90446	0.00115176	0.587494	0.00592137	NA	NA
GUCD1	2.0544e-05	0.000796125	-4.25889	Vagina	8.26785e-06	0.000870217	-4.45813	Testis	3.2371e-06	0.000359422	-4.65517	NA	NA	NA	1	1	1	0	3	1.37224	4.1974	-0.809194	4.38577	-1.89137	4.3977	NA	NA	0.16999	2.7e-05	0.418403	1.15579e-05	0.0585745	1.09403e-05	NA	NA	0.691935	0.000971571	0.90446	0.00115176	0.640147	0.000922557	NA	NA
GUCD1	2.0544e-05	0.000796125	-4.25889	Vagina	8.26785e-06	0.000870217	-4.45813	Thyroid	6.56302e-06	0.000587596	4.50739	NA	NA	NA	1	1	1	0	3	1.37224	4.1974	-0.809194	4.38577	1.88208	-4.2416	NA	NA	0.16999	2.7e-05	0.418403	1.15579e-05	0.0598255	2.21929e-05	NA	NA	0.691935	0.000971571	0.90446	0.00115176	0.626465	0.00139179	NA	NA
GUCD1	2.0544e-05	0.000796125	-4.25889	Vagina	8.26785e-06	0.000870217	-4.45813	Uterus	6.56302e-06	0.000625284	4.50739	NA	NA	NA	1	1	1	0	3	1.37224	4.1974	-0.809194	4.38577	1.88208	-4.2416	NA	NA	0.16999	2.7e-05	0.418403	1.15579e-05	0.0598255	2.21929e-05	NA	NA	0.691935	0.000971571	0.90446	0.00115176	0.627821	0.00144277	NA	NA
GUCD1	2.0544e-05	0.000796125	-4.25889	Vagina	8.26785e-06	0.000870217	-4.45813	Vagina	3.2371e-06	0.00035109	-4.65517	NA	NA	NA	1	1	1	0	3	1.37224	4.1974	-0.809194	4.38577	-1.89137	4.3977	NA	NA	0.16999	2.7e-05	0.418403	1.15579e-05	0.0585745	1.09403e-05	NA	NA	0.691935	0.000971571	0.90446	0.00115176	0.620701	0.000816573	NA	NA
GUCD1	2.0544e-05	0.000796125	-4.25889	Vagina	8.26785e-06	0.000870217	-4.45813	Whole_Blood	6.56302e-06	0.000537525	-4.50739	NA	NA	NA	1	1	1	0	3	1.37224	4.1974	-0.809194	4.38577	-1.88208	4.2416	NA	NA	0.16999	2.7e-05	0.418403	1.15579e-05	0.0598255	2.21929e-05	NA	NA	0.691935	0.000971571	0.90446	0.00115176	0.650993	0.00128339	NA	NA
GUCD1	2.0544e-05	0.000796125	-4.25889	Vagina	8.26785e-06	0.000870217	-4.45813	smultixcan	3.2371e-06	0.000302807	-4.65517	NA	NA	NA	1	1	1	0	3	1.37224	4.1974	-0.809194	4.38577	-1.89137	4.3977	NA	NA	0.16999	2.7e-05	0.418403	1.15579e-05	0.0585745	1.09403e-05	NA	NA	0.691935	0.000971571	0.90446	0.00115176	0.608333	0.00076876	NA	NA
GUCD1	2.0544e-05	0.000796125	-4.25889	Whole_Blood	8.26785e-06	0.000730248	-4.45813	Adipose_Subcutaneous	3.2371e-06	0.000319221	-4.65517	NA	NA	NA	1	1	1	0	3	1.37224	4.1974	-0.809194	4.38577	-2.05091	3.82261	NA	NA	0.16999	2.7e-05	0.418403	1.15579e-05	0.0402753	0.000132044	NA	NA	0.691935	0.000971571	0.907005	0.000926318	0.575851	0.00602967	NA	NA
GUCD1	2.0544e-05	0.000796125	-4.25889	Whole_Blood	8.26785e-06	0.000730248	-4.45813	Adipose_Visceral_Omentum	3.2371e-06	0.000325488	-4.65517	NA	NA	NA	1	1	1	0	3	1.37224	4.1974	-0.809194	4.38577	-1.89137	4.3977	NA	NA	0.16999	2.7e-05	0.418403	1.15579e-05	0.0585745	1.09403e-05	NA	NA	0.691935	0.000971571	0.907005	0.000926318	0.620082	0.000774726	NA	NA
GUCD1	2.0544e-05	0.000796125	-4.25889	Whole_Blood	8.26785e-06	0.000730248	-4.45813	Adrenal_Gland	1.00663e-05	0.000808544	-4.41574	NA	NA	NA	1	1	1	0	3	1.37224	4.1974	-0.809194	4.38577	-1.91752	4.14145	NA	NA	0.16999	2.7e-05	0.418403	1.15579e-05	0.0551716	3.45121e-05	NA	NA	0.691935	0.000971571	0.907005	0.000926318	0.619559	0.00206404	NA	NA
GUCD1	2.0544e-05	0.000796125	-4.25889	Whole_Blood	8.26785e-06	0.000730248	-4.45813	Artery_Aorta	6.56302e-06	0.000549134	-4.50739	NA	NA	NA	1	1	1	0	3	1.37224	4.1974	-0.809194	4.38577	-1.88208	4.2416	NA	NA	0.16999	2.7e-05	0.418403	1.15579e-05	0.0598255	2.21929e-05	NA	NA	0.691935	0.000971571	0.907005	0.000926318	0.622987	0.00139431	NA	NA
GUCD1	2.0544e-05	0.000796125	-4.25889	Whole_Blood	8.26785e-06	0.000730248	-4.45813	Artery_Coronary	3.2371e-06	0.000347962	-4.65517	NA	NA	NA	1	1	1	0	3	1.37224	4.1974	-0.809194	4.38577	-1.89137	4.3977	NA	NA	0.16999	2.7e-05	0.418403	1.15579e-05	0.0585745	1.09403e-05	NA	NA	0.691935	0.000971571	0.907005	0.000926318	0.613104	0.000813454	NA	NA
GUCD1	2.0544e-05	0.000796125	-4.25889	Whole_Blood	8.26785e-06	0.000730248	-4.45813	Artery_Tibial	6.56302e-06	0.00057054	-4.50739	NA	NA	NA	1	1	1	0	3	1.37224	4.1974	-0.809194	4.38577	-1.88208	4.2416	NA	NA	0.16999	2.7e-05	0.418403	1.15579e-05	0.0598255	2.21929e-05	NA	NA	0.691935	0.000971571	0.907005	0.000926318	0.620476	0.00137689	NA	NA
GUCD1	2.0544e-05	0.000796125	-4.25889	Whole_Blood	8.26785e-06	0.000730248	-4.45813	Brain_Cerebellar_Hemisphere	6.56302e-06	0.000571784	4.50739	NA	NA	NA	1	1	1	0	3	1.37224	4.1974	-0.809194	4.38577	1.88208	-4.2416	NA	NA	0.16999	2.7e-05	0.418403	1.15579e-05	0.0598255	2.21929e-05	NA	NA	0.691935	0.000971571	0.907005	0.000926318	0.628046	0.00140499	NA	NA
GUCD1	2.0544e-05	0.000796125	-4.25889	Whole_Blood	8.26785e-06	0.000730248	-4.45813	Brain_Cerebellum	6.56302e-06	0.000590672	4.50739	NA	NA	NA	1	1	1	0	3	1.37224	4.1974	-0.809194	4.38577	1.88208	-4.2416	NA	NA	0.16999	2.7e-05	0.418403	1.15579e-05	0.0598255	2.21929e-05	NA	NA	0.691935	0.000971571	0.907005	0.000926318	0.629012	0.00143949	NA	NA
GUCD1	2.0544e-05	0.000796125	-4.25889	Whole_Blood	8.26785e-06	0.000730248	-4.45813	Brain_Frontal_Cortex_BA9	6.95458e-06	0.000655677	-4.49507	NA	NA	NA	1	1	1	0	3	1.37224	4.1974	-0.809194	4.38577	-1.95474	4.22127	NA	NA	0.16999	2.7e-05	0.418403	1.15579e-05	0.0506142	2.42926e-05	NA	NA	0.691935	0.000971571	0.907005	0.000926318	0.620622	0.00172257	NA	NA
GUCD1	2.0544e-05	0.000796125	-4.25889	Whole_Blood	8.26785e-06	0.000730248	-4.45813	Breast_Mammary_Tissue	6.56302e-06	0.000582928	4.50739	NA	NA	NA	1	1	1	0	3	1.37224	4.1974	-0.809194	4.38577	1.88208	-4.2416	NA	NA	0.16999	2.7e-05	0.418403	1.15579e-05	0.0598255	2.21929e-05	NA	NA	0.691935	0.000971571	0.907005	0.000926318	0.623109	0.00139938	NA	NA
GUCD1	2.0544e-05	0.000796125	-4.25889	Whole_Blood	8.26785e-06	0.000730248	-4.45813	Cells_EBV-transformed_lymphocytes	1.00663e-05	0.000702176	-4.41574	NA	NA	NA	1	1	1	0	3	1.37224	4.1974	-0.809194	4.38577	-2.06704	3.78274	NA	NA	0.16999	2.7e-05	0.418403	1.15579e-05	0.0387307	0.000155109	NA	NA	0.691935	0.000971571	0.907005	0.000926318	0.572828	0.00589641	NA	NA
GUCD1	2.0544e-05	0.000796125	-4.25889	Whole_Blood	8.26785e-06	0.000730248	-4.45813	Colon_Sigmoid	3.2371e-06	0.000310807	-4.65517	NA	NA	NA	1	1	1	0	3	1.37224	4.1974	-0.809194	4.38577	-1.89137	4.3977	NA	NA	0.16999	2.7e-05	0.418403	1.15579e-05	0.0585745	1.09403e-05	NA	NA	0.691935	0.000971571	0.907005	0.000926318	0.631804	0.000768054	NA	NA
GUCD1	2.0544e-05	0.000796125	-4.25889	Whole_Blood	8.26785e-06	0.000730248	-4.45813	Colon_Transverse	6.56302e-06	0.000605034	4.50739	NA	NA	NA	1	1	1	0	3	1.37224	4.1974	-0.809194	4.38577	1.88208	-4.2416	NA	NA	0.16999	2.7e-05	0.418403	1.15579e-05	0.0598255	2.21929e-05	NA	NA	0.691935	0.000971571	0.907005	0.000926318	0.63617	0.00156662	NA	NA
GUCD1	2.0544e-05	0.000796125	-4.25889	Whole_Blood	8.26785e-06	0.000730248	-4.45813	Esophagus_Gastroesophageal_Junction	6.56302e-06	0.000578669	-4.50739	NA	NA	NA	1	1	1	0	3	1.37224	4.1974	-0.809194	4.38577	-1.88208	4.2416	NA	NA	0.16999	2.7e-05	0.418403	1.15579e-05	0.0598255	2.21929e-05	NA	NA	0.691935	0.000971571	0.907005	0.000926318	0.631721	0.001412	NA	NA
GUCD1	2.0544e-05	0.000796125	-4.25889	Whole_Blood	8.26785e-06	0.000730248	-4.45813	Esophagus_Mucosa	6.56302e-06	0.000592019	4.50739	NA	NA	NA	1	1	1	0	3	1.37224	4.1974	-0.809194	4.38577	1.88208	-4.2416	NA	NA	0.16999	2.7e-05	0.418403	1.15579e-05	0.0598255	2.21929e-05	NA	NA	0.691935	0.000971571	0.907005	0.000926318	0.626396	0.00144047	NA	NA
GUCD1	2.0544e-05	0.000796125	-4.25889	Whole_Blood	8.26785e-06	0.000730248	-4.45813	Esophagus_Muscularis	3.2371e-06	0.000307466	-4.65517	NA	NA	NA	1	1	1	0	3	1.37224	4.1974	-0.809194	4.38577	-1.89137	4.3977	NA	NA	0.16999	2.7e-05	0.418403	1.15579e-05	0.0585745	1.09403e-05	NA	NA	0.691935	0.000971571	0.907005	0.000926318	0.627171	0.000749554	NA	NA
GUCD1	2.0544e-05	0.000796125	-4.25889	Whole_Blood	8.26785e-06	0.000730248	-4.45813	Heart_Atrial_Appendage	3.2371e-06	0.000341976	-4.65517	NA	NA	NA	1	1	1	0	3	1.37224	4.1974	-0.809194	4.38577	-1.89137	4.3977	NA	NA	0.16999	2.7e-05	0.418403	1.15579e-05	0.0585745	1.09403e-05	NA	NA	0.691935	0.000971571	0.907005	0.000926318	0.61964	0.000840441	NA	NA
GUCD1	2.0544e-05	0.000796125	-4.25889	Whole_Blood	8.26785e-06	0.000730248	-4.45813	Heart_Left_Ventricle	3.2371e-06	0.000354779	-4.65517	NA	NA	NA	1	1	1	0	3	1.37224	4.1974	-0.809194	4.38577	-1.89137	4.3977	NA	NA	0.16999	2.7e-05	0.418403	1.15579e-05	0.0585745	1.09403e-05	NA	NA	0.691935	0.000971571	0.907005	0.000926318	0.622026	0.000856398	NA	NA
GUCD1	2.0544e-05	0.000796125	-4.25889	Whole_Blood	8.26785e-06	0.000730248	-4.45813	Liver	6.56302e-06	0.00063941	-4.50739	NA	NA	NA	1	1	1	0	3	1.37224	4.1974	-0.809194	4.38577	-1.88208	4.2416	NA	NA	0.16999	2.7e-05	0.418403	1.15579e-05	0.0598255	2.21929e-05	NA	NA	0.691935	0.000971571	0.907005	0.000926318	0.621448	0.00155704	NA	NA
GUCD1	2.0544e-05	0.000796125	-4.25889	Whole_Blood	8.26785e-06	0.000730248	-4.45813	Minor_Salivary_Gland	6.56302e-06	0.00055173	4.50739	NA	NA	NA	1	1	1	0	3	1.37224	4.1974	-0.809194	4.38577	1.88208	-4.2416	NA	NA	0.16999	2.7e-05	0.418403	1.15579e-05	0.0598255	2.21929e-05	NA	NA	0.691935	0.000971571	0.907005	0.000926318	0.620127	0.00143413	NA	NA
GUCD1	2.0544e-05	0.000796125	-4.25889	Whole_Blood	8.26785e-06	0.000730248	-4.45813	Muscle_Skeletal	3.2371e-06	0.000313612	-4.65517	NA	NA	NA	1	1	1	0	3	1.37224	4.1974	-0.809194	4.38577	-1.89137	4.3977	NA	NA	0.16999	2.7e-05	0.418403	1.15579e-05	0.0585745	1.09403e-05	NA	NA	0.691935	0.000971571	0.907005	0.000926318	0.628622	0.000779161	NA	NA
GUCD1	2.0544e-05	0.000796125	-4.25889	Whole_Blood	8.26785e-06	0.000730248	-4.45813	Ovary	6.56302e-06	0.000609801	4.50739	NA	NA	NA	1	1	1	0	3	1.37224	4.1974	-0.809194	4.38577	1.88208	-4.2416	NA	NA	0.16999	2.7e-05	0.418403	1.15579e-05	0.0598255	2.21929e-05	NA	NA	0.691935	0.000971571	0.907005	0.000926318	0.627953	0.00142874	NA	NA
GUCD1	2.0544e-05	0.000796125	-4.25889	Whole_Blood	8.26785e-06	0.000730248	-4.45813	Pituitary	6.56302e-06	0.000634656	4.50739	NA	NA	NA	1	1	1	0	3	1.37224	4.1974	-0.809194	4.38577	1.88208	-4.2416	NA	NA	0.16999	2.7e-05	0.418403	1.15579e-05	0.0598255	2.21929e-05	NA	NA	0.691935	0.000971571	0.907005	0.000926318	0.635553	0.00148285	NA	NA
GUCD1	2.0544e-05	0.000796125	-4.25889	Whole_Blood	8.26785e-06	0.000730248	-4.45813	Prostate	6.56302e-06	0.000597813	4.50739	NA	NA	NA	1	1	1	0	3	1.37224	4.1974	-0.809194	4.38577	1.88208	-4.2416	NA	NA	0.16999	2.7e-05	0.418403	1.15579e-05	0.0598255	2.21929e-05	NA	NA	0.691935	0.000971571	0.907005	0.000926318	0.6334	0.00144346	NA	NA
GUCD1	2.0544e-05	0.000796125	-4.25889	Whole_Blood	8.26785e-06	0.000730248	-4.45813	Skin_Not_Sun_Exposed_Suprapubic	6.56302e-06	0.000634281	4.50739	NA	NA	NA	1	1	1	0	3	1.37224	4.1974	-0.809194	4.38577	1.88208	-4.2416	NA	NA	0.16999	2.7e-05	0.418403	1.15579e-05	0.0598255	2.21929e-05	NA	NA	0.691935	0.000971571	0.907005	0.000926318	0.627817	0.00146062	NA	NA
GUCD1	2.0544e-05	0.000796125	-4.25889	Whole_Blood	8.26785e-06	0.000730248	-4.45813	Skin_Sun_Exposed_Lower_leg	6.56302e-06	0.00060141	4.50739	NA	NA	NA	1	1	1	0	3	1.37224	4.1974	-0.809194	4.38577	1.88208	-4.2416	NA	NA	0.16999	2.7e-05	0.418403	1.15579e-05	0.0598255	2.21929e-05	NA	NA	0.691935	0.000971571	0.907005	0.000926318	0.638096	0.00139439	NA	NA
GUCD1	2.0544e-05	0.000796125	-4.25889	Whole_Blood	8.26785e-06	0.000730248	-4.45813	Small_Intestine_Terminal_Ileum	3.2371e-06	0.00031759	-4.65517	NA	NA	NA	1	1	1	0	3	1.37224	4.1974	-0.809194	4.38577	-1.89137	4.3977	NA	NA	0.16999	2.7e-05	0.418403	1.15579e-05	0.0585745	1.09403e-05	NA	NA	0.691935	0.000971571	0.907005	0.000926318	0.637353	0.000782081	NA	NA
GUCD1	2.0544e-05	0.000796125	-4.25889	Whole_Blood	8.26785e-06	0.000730248	-4.45813	Spleen	3.2371e-06	0.000315794	-4.65517	NA	NA	NA	1	1	1	0	3	1.37224	4.1974	-0.809194	4.38577	-1.89137	4.3977	NA	NA	0.16999	2.7e-05	0.418403	1.15579e-05	0.0585745	1.09403e-05	NA	NA	0.691935	0.000971571	0.907005	0.000926318	0.62121	0.000738603	NA	NA
GUCD1	2.0544e-05	0.000796125	-4.25889	Whole_Blood	8.26785e-06	0.000730248	-4.45813	Stomach	3.2371e-06	0.000338566	-4.65517	NA	NA	NA	1	1	1	0	3	1.37224	4.1974	-0.809194	4.38577	-2.05078	3.84172	NA	NA	0.16999	2.7e-05	0.418403	1.15579e-05	0.0402887	0.000122176	NA	NA	0.691935	0.000971571	0.907005	0.000926318	0.587494	0.00592137	NA	NA
GUCD1	2.0544e-05	0.000796125	-4.25889	Whole_Blood	8.26785e-06	0.000730248	-4.45813	Testis	3.2371e-06	0.000359422	-4.65517	NA	NA	NA	1	1	1	0	3	1.37224	4.1974	-0.809194	4.38577	-1.89137	4.3977	NA	NA	0.16999	2.7e-05	0.418403	1.15579e-05	0.0585745	1.09403e-05	NA	NA	0.691935	0.000971571	0.907005	0.000926318	0.640147	0.000922557	NA	NA
GUCD1	2.0544e-05	0.000796125	-4.25889	Whole_Blood	8.26785e-06	0.000730248	-4.45813	Thyroid	6.56302e-06	0.000587596	4.50739	NA	NA	NA	1	1	1	0	3	1.37224	4.1974	-0.809194	4.38577	1.88208	-4.2416	NA	NA	0.16999	2.7e-05	0.418403	1.15579e-05	0.0598255	2.21929e-05	NA	NA	0.691935	0.000971571	0.907005	0.000926318	0.626465	0.00139179	NA	NA
GUCD1	2.0544e-05	0.000796125	-4.25889	Whole_Blood	8.26785e-06	0.000730248	-4.45813	Uterus	6.56302e-06	0.000625284	4.50739	NA	NA	NA	1	1	1	0	3	1.37224	4.1974	-0.809194	4.38577	1.88208	-4.2416	NA	NA	0.16999	2.7e-05	0.418403	1.15579e-05	0.0598255	2.21929e-05	NA	NA	0.691935	0.000971571	0.907005	0.000926318	0.627821	0.00144277	NA	NA
GUCD1	2.0544e-05	0.000796125	-4.25889	Whole_Blood	8.26785e-06	0.000730248	-4.45813	Vagina	3.2371e-06	0.00035109	-4.65517	NA	NA	NA	1	1	1	0	3	1.37224	4.1974	-0.809194	4.38577	-1.89137	4.3977	NA	NA	0.16999	2.7e-05	0.418403	1.15579e-05	0.0585745	1.09403e-05	NA	NA	0.691935	0.000971571	0.907005	0.000926318	0.620701	0.000816573	NA	NA
GUCD1	2.0544e-05	0.000796125	-4.25889	Whole_Blood	8.26785e-06	0.000730248	-4.45813	Whole_Blood	6.56302e-06	0.000537525	-4.50739	NA	NA	NA	1	1	1	0	3	1.37224	4.1974	-0.809194	4.38577	-1.88208	4.2416	NA	NA	0.16999	2.7e-05	0.418403	1.15579e-05	0.0598255	2.21929e-05	NA	NA	0.691935	0.000971571	0.907005	0.000926318	0.650993	0.00128339	NA	NA
GUCD1	2.0544e-05	0.000796125	-4.25889	Whole_Blood	8.26785e-06	0.000730248	-4.45813	smultixcan	3.2371e-06	0.000302807	-4.65517	NA	NA	NA	1	1	1	0	3	1.37224	4.1974	-0.809194	4.38577	-1.89137	4.3977	NA	NA	0.16999	2.7e-05	0.418403	1.15579e-05	0.0585745	1.09403e-05	NA	NA	0.691935	0.000971571	0.907005	0.000926318	0.608333	0.00076876	NA	NA
GUCD1	2.0544e-05	0.000796125	-4.25889	smultixcan	1.28768e-05	0.000564607	-3.5464	Adipose_Subcutaneous	3.2371e-06	0.000319221	-4.65517	NA	NA	NA	1	1	1	0	3	1.37224	4.1974	-0.9675	3.87652	-2.05091	3.82261	NA	NA	0.16999	2.7e-05	0.458389	3.67198e-06	0.0402753	0.000132044	NA	NA	0.691935	0.000971571	0.844667	0.000171559	0.575851	0.00602967	NA	NA
GUCD1	2.0544e-05	0.000796125	-4.25889	smultixcan	1.28768e-05	0.000564607	-3.5464	Adipose_Visceral_Omentum	3.2371e-06	0.000325488	-4.65517	NA	NA	NA	1	1	1	0	3	1.37224	4.1974	-0.9675	3.87652	-1.89137	4.3977	NA	NA	0.16999	2.7e-05	0.458389	3.67198e-06	0.0585745	1.09403e-05	NA	NA	0.691935	0.000971571	0.844667	0.000171559	0.620082	0.000774726	NA	NA
GUCD1	2.0544e-05	0.000796125	-4.25889	smultixcan	1.28768e-05	0.000564607	-3.5464	Adrenal_Gland	1.00663e-05	0.000808544	-4.41574	NA	NA	NA	1	1	1	0	3	1.37224	4.1974	-0.9675	3.87652	-1.91752	4.14145	NA	NA	0.16999	2.7e-05	0.458389	3.67198e-06	0.0551716	3.45121e-05	NA	NA	0.691935	0.000971571	0.844667	0.000171559	0.619559	0.00206404	NA	NA
GUCD1	2.0544e-05	0.000796125	-4.25889	smultixcan	1.28768e-05	0.000564607	-3.5464	Artery_Aorta	6.56302e-06	0.000549134	-4.50739	NA	NA	NA	1	1	1	0	3	1.37224	4.1974	-0.9675	3.87652	-1.88208	4.2416	NA	NA	0.16999	2.7e-05	0.458389	3.67198e-06	0.0598255	2.21929e-05	NA	NA	0.691935	0.000971571	0.844667	0.000171559	0.622987	0.00139431	NA	NA
GUCD1	2.0544e-05	0.000796125	-4.25889	smultixcan	1.28768e-05	0.000564607	-3.5464	Artery_Coronary	3.2371e-06	0.000347962	-4.65517	NA	NA	NA	1	1	1	0	3	1.37224	4.1974	-0.9675	3.87652	-1.89137	4.3977	NA	NA	0.16999	2.7e-05	0.458389	3.67198e-06	0.0585745	1.09403e-05	NA	NA	0.691935	0.000971571	0.844667	0.000171559	0.613104	0.000813454	NA	NA
GUCD1	2.0544e-05	0.000796125	-4.25889	smultixcan	1.28768e-05	0.000564607	-3.5464	Artery_Tibial	6.56302e-06	0.00057054	-4.50739	NA	NA	NA	1	1	1	0	3	1.37224	4.1974	-0.9675	3.87652	-1.88208	4.2416	NA	NA	0.16999	2.7e-05	0.458389	3.67198e-06	0.0598255	2.21929e-05	NA	NA	0.691935	0.000971571	0.844667	0.000171559	0.620476	0.00137689	NA	NA
GUCD1	2.0544e-05	0.000796125	-4.25889	smultixcan	1.28768e-05	0.000564607	-3.5464	Brain_Cerebellar_Hemisphere	6.56302e-06	0.000571784	4.50739	NA	NA	NA	1	1	1	0	3	1.37224	4.1974	-0.9675	3.87652	1.88208	-4.2416	NA	NA	0.16999	2.7e-05	0.458389	3.67198e-06	0.0598255	2.21929e-05	NA	NA	0.691935	0.000971571	0.844667	0.000171559	0.628046	0.00140499	NA	NA
GUCD1	2.0544e-05	0.000796125	-4.25889	smultixcan	1.28768e-05	0.000564607	-3.5464	Brain_Cerebellum	6.56302e-06	0.000590672	4.50739	NA	NA	NA	1	1	1	0	3	1.37224	4.1974	-0.9675	3.87652	1.88208	-4.2416	NA	NA	0.16999	2.7e-05	0.458389	3.67198e-06	0.0598255	2.21929e-05	NA	NA	0.691935	0.000971571	0.844667	0.000171559	0.629012	0.00143949	NA	NA
GUCD1	2.0544e-05	0.000796125	-4.25889	smultixcan	1.28768e-05	0.000564607	-3.5464	Brain_Frontal_Cortex_BA9	6.95458e-06	0.000655677	-4.49507	NA	NA	NA	1	1	1	0	3	1.37224	4.1974	-0.9675	3.87652	-1.95474	4.22127	NA	NA	0.16999	2.7e-05	0.458389	3.67198e-06	0.0506142	2.42926e-05	NA	NA	0.691935	0.000971571	0.844667	0.000171559	0.620622	0.00172257	NA	NA
GUCD1	2.0544e-05	0.000796125	-4.25889	smultixcan	1.28768e-05	0.000564607	-3.5464	Breast_Mammary_Tissue	6.56302e-06	0.000582928	4.50739	NA	NA	NA	1	1	1	0	3	1.37224	4.1974	-0.9675	3.87652	1.88208	-4.2416	NA	NA	0.16999	2.7e-05	0.458389	3.67198e-06	0.0598255	2.21929e-05	NA	NA	0.691935	0.000971571	0.844667	0.000171559	0.623109	0.00139938	NA	NA
GUCD1	2.0544e-05	0.000796125	-4.25889	smultixcan	1.28768e-05	0.000564607	-3.5464	Cells_EBV-transformed_lymphocytes	1.00663e-05	0.000702176	-4.41574	NA	NA	NA	1	1	1	0	3	1.37224	4.1974	-0.9675	3.87652	-2.06704	3.78274	NA	NA	0.16999	2.7e-05	0.458389	3.67198e-06	0.0387307	0.000155109	NA	NA	0.691935	0.000971571	0.844667	0.000171559	0.572828	0.00589641	NA	NA
GUCD1	2.0544e-05	0.000796125	-4.25889	smultixcan	1.28768e-05	0.000564607	-3.5464	Colon_Sigmoid	3.2371e-06	0.000310807	-4.65517	NA	NA	NA	1	1	1	0	3	1.37224	4.1974	-0.9675	3.87652	-1.89137	4.3977	NA	NA	0.16999	2.7e-05	0.458389	3.67198e-06	0.0585745	1.09403e-05	NA	NA	0.691935	0.000971571	0.844667	0.000171559	0.631804	0.000768054	NA	NA
GUCD1	2.0544e-05	0.000796125	-4.25889	smultixcan	1.28768e-05	0.000564607	-3.5464	Colon_Transverse	6.56302e-06	0.000605034	4.50739	NA	NA	NA	1	1	1	0	3	1.37224	4.1974	-0.9675	3.87652	1.88208	-4.2416	NA	NA	0.16999	2.7e-05	0.458389	3.67198e-06	0.0598255	2.21929e-05	NA	NA	0.691935	0.000971571	0.844667	0.000171559	0.63617	0.00156662	NA	NA
GUCD1	2.0544e-05	0.000796125	-4.25889	smultixcan	1.28768e-05	0.000564607	-3.5464	Esophagus_Gastroesophageal_Junction	6.56302e-06	0.000578669	-4.50739	NA	NA	NA	1	1	1	0	3	1.37224	4.1974	-0.9675	3.87652	-1.88208	4.2416	NA	NA	0.16999	2.7e-05	0.458389	3.67198e-06	0.0598255	2.21929e-05	NA	NA	0.691935	0.000971571	0.844667	0.000171559	0.631721	0.001412	NA	NA
GUCD1	2.0544e-05	0.000796125	-4.25889	smultixcan	1.28768e-05	0.000564607	-3.5464	Esophagus_Mucosa	6.56302e-06	0.000592019	4.50739	NA	NA	NA	1	1	1	0	3	1.37224	4.1974	-0.9675	3.87652	1.88208	-4.2416	NA	NA	0.16999	2.7e-05	0.458389	3.67198e-06	0.0598255	2.21929e-05	NA	NA	0.691935	0.000971571	0.844667	0.000171559	0.626396	0.00144047	NA	NA
GUCD1	2.0544e-05	0.000796125	-4.25889	smultixcan	1.28768e-05	0.000564607	-3.5464	Esophagus_Muscularis	3.2371e-06	0.000307466	-4.65517	NA	NA	NA	1	1	1	0	3	1.37224	4.1974	-0.9675	3.87652	-1.89137	4.3977	NA	NA	0.16999	2.7e-05	0.458389	3.67198e-06	0.0585745	1.09403e-05	NA	NA	0.691935	0.000971571	0.844667	0.000171559	0.627171	0.000749554	NA	NA
GUCD1	2.0544e-05	0.000796125	-4.25889	smultixcan	1.28768e-05	0.000564607	-3.5464	Heart_Atrial_Appendage	3.2371e-06	0.000341976	-4.65517	NA	NA	NA	1	1	1	0	3	1.37224	4.1974	-0.9675	3.87652	-1.89137	4.3977	NA	NA	0.16999	2.7e-05	0.458389	3.67198e-06	0.0585745	1.09403e-05	NA	NA	0.691935	0.000971571	0.844667	0.000171559	0.61964	0.000840441	NA	NA
GUCD1	2.0544e-05	0.000796125	-4.25889	smultixcan	1.28768e-05	0.000564607	-3.5464	Heart_Left_Ventricle	3.2371e-06	0.000354779	-4.65517	NA	NA	NA	1	1	1	0	3	1.37224	4.1974	-0.9675	3.87652	-1.89137	4.3977	NA	NA	0.16999	2.7e-05	0.458389	3.67198e-06	0.0585745	1.09403e-05	NA	NA	0.691935	0.000971571	0.844667	0.000171559	0.622026	0.000856398	NA	NA
GUCD1	2.0544e-05	0.000796125	-4.25889	smultixcan	1.28768e-05	0.000564607	-3.5464	Liver	6.56302e-06	0.00063941	-4.50739	NA	NA	NA	1	1	1	0	3	1.37224	4.1974	-0.9675	3.87652	-1.88208	4.2416	NA	NA	0.16999	2.7e-05	0.458389	3.67198e-06	0.0598255	2.21929e-05	NA	NA	0.691935	0.000971571	0.844667	0.000171559	0.621448	0.00155704	NA	NA
GUCD1	2.0544e-05	0.000796125	-4.25889	smultixcan	1.28768e-05	0.000564607	-3.5464	Minor_Salivary_Gland	6.56302e-06	0.00055173	4.50739	NA	NA	NA	1	1	1	0	3	1.37224	4.1974	-0.9675	3.87652	1.88208	-4.2416	NA	NA	0.16999	2.7e-05	0.458389	3.67198e-06	0.0598255	2.21929e-05	NA	NA	0.691935	0.000971571	0.844667	0.000171559	0.620127	0.00143413	NA	NA
GUCD1	2.0544e-05	0.000796125	-4.25889	smultixcan	1.28768e-05	0.000564607	-3.5464	Muscle_Skeletal	3.2371e-06	0.000313612	-4.65517	NA	NA	NA	1	1	1	0	3	1.37224	4.1974	-0.9675	3.87652	-1.89137	4.3977	NA	NA	0.16999	2.7e-05	0.458389	3.67198e-06	0.0585745	1.09403e-05	NA	NA	0.691935	0.000971571	0.844667	0.000171559	0.628622	0.000779161	NA	NA
GUCD1	2.0544e-05	0.000796125	-4.25889	smultixcan	1.28768e-05	0.000564607	-3.5464	Ovary	6.56302e-06	0.000609801	4.50739	NA	NA	NA	1	1	1	0	3	1.37224	4.1974	-0.9675	3.87652	1.88208	-4.2416	NA	NA	0.16999	2.7e-05	0.458389	3.67198e-06	0.0598255	2.21929e-05	NA	NA	0.691935	0.000971571	0.844667	0.000171559	0.627953	0.00142874	NA	NA
GUCD1	2.0544e-05	0.000796125	-4.25889	smultixcan	1.28768e-05	0.000564607	-3.5464	Pituitary	6.56302e-06	0.000634656	4.50739	NA	NA	NA	1	1	1	0	3	1.37224	4.1974	-0.9675	3.87652	1.88208	-4.2416	NA	NA	0.16999	2.7e-05	0.458389	3.67198e-06	0.0598255	2.21929e-05	NA	NA	0.691935	0.000971571	0.844667	0.000171559	0.635553	0.00148285	NA	NA
GUCD1	2.0544e-05	0.000796125	-4.25889	smultixcan	1.28768e-05	0.000564607	-3.5464	Prostate	6.56302e-06	0.000597813	4.50739	NA	NA	NA	1	1	1	0	3	1.37224	4.1974	-0.9675	3.87652	1.88208	-4.2416	NA	NA	0.16999	2.7e-05	0.458389	3.67198e-06	0.0598255	2.21929e-05	NA	NA	0.691935	0.000971571	0.844667	0.000171559	0.6334	0.00144346	NA	NA
GUCD1	2.0544e-05	0.000796125	-4.25889	smultixcan	1.28768e-05	0.000564607	-3.5464	Skin_Not_Sun_Exposed_Suprapubic	6.56302e-06	0.000634281	4.50739	NA	NA	NA	1	1	1	0	3	1.37224	4.1974	-0.9675	3.87652	1.88208	-4.2416	NA	NA	0.16999	2.7e-05	0.458389	3.67198e-06	0.0598255	2.21929e-05	NA	NA	0.691935	0.000971571	0.844667	0.000171559	0.627817	0.00146062	NA	NA
GUCD1	2.0544e-05	0.000796125	-4.25889	smultixcan	1.28768e-05	0.000564607	-3.5464	Skin_Sun_Exposed_Lower_leg	6.56302e-06	0.00060141	4.50739	NA	NA	NA	1	1	1	0	3	1.37224	4.1974	-0.9675	3.87652	1.88208	-4.2416	NA	NA	0.16999	2.7e-05	0.458389	3.67198e-06	0.0598255	2.21929e-05	NA	NA	0.691935	0.000971571	0.844667	0.000171559	0.638096	0.00139439	NA	NA
GUCD1	2.0544e-05	0.000796125	-4.25889	smultixcan	1.28768e-05	0.000564607	-3.5464	Small_Intestine_Terminal_Ileum	3.2371e-06	0.00031759	-4.65517	NA	NA	NA	1	1	1	0	3	1.37224	4.1974	-0.9675	3.87652	-1.89137	4.3977	NA	NA	0.16999	2.7e-05	0.458389	3.67198e-06	0.0585745	1.09403e-05	NA	NA	0.691935	0.000971571	0.844667	0.000171559	0.637353	0.000782081	NA	NA
GUCD1	2.0544e-05	0.000796125	-4.25889	smultixcan	1.28768e-05	0.000564607	-3.5464	Spleen	3.2371e-06	0.000315794	-4.65517	NA	NA	NA	1	1	1	0	3	1.37224	4.1974	-0.9675	3.87652	-1.89137	4.3977	NA	NA	0.16999	2.7e-05	0.458389	3.67198e-06	0.0585745	1.09403e-05	NA	NA	0.691935	0.000971571	0.844667	0.000171559	0.62121	0.000738603	NA	NA
GUCD1	2.0544e-05	0.000796125	-4.25889	smultixcan	1.28768e-05	0.000564607	-3.5464	Stomach	3.2371e-06	0.000338566	-4.65517	NA	NA	NA	1	1	1	0	3	1.37224	4.1974	-0.9675	3.87652	-2.05078	3.84172	NA	NA	0.16999	2.7e-05	0.458389	3.67198e-06	0.0402887	0.000122176	NA	NA	0.691935	0.000971571	0.844667	0.000171559	0.587494	0.00592137	NA	NA
GUCD1	2.0544e-05	0.000796125	-4.25889	smultixcan	1.28768e-05	0.000564607	-3.5464	Testis	3.2371e-06	0.000359422	-4.65517	NA	NA	NA	1	1	1	0	3	1.37224	4.1974	-0.9675	3.87652	-1.89137	4.3977	NA	NA	0.16999	2.7e-05	0.458389	3.67198e-06	0.0585745	1.09403e-05	NA	NA	0.691935	0.000971571	0.844667	0.000171559	0.640147	0.000922557	NA	NA
GUCD1	2.0544e-05	0.000796125	-4.25889	smultixcan	1.28768e-05	0.000564607	-3.5464	Thyroid	6.56302e-06	0.000587596	4.50739	NA	NA	NA	1	1	1	0	3	1.37224	4.1974	-0.9675	3.87652	1.88208	-4.2416	NA	NA	0.16999	2.7e-05	0.458389	3.67198e-06	0.0598255	2.21929e-05	NA	NA	0.691935	0.000971571	0.844667	0.000171559	0.626465	0.00139179	NA	NA
GUCD1	2.0544e-05	0.000796125	-4.25889	smultixcan	1.28768e-05	0.000564607	-3.5464	Uterus	6.56302e-06	0.000625284	4.50739	NA	NA	NA	1	1	1	0	3	1.37224	4.1974	-0.9675	3.87652	1.88208	-4.2416	NA	NA	0.16999	2.7e-05	0.458389	3.67198e-06	0.0598255	2.21929e-05	NA	NA	0.691935	0.000971571	0.844667	0.000171559	0.627821	0.00144277	NA	NA
GUCD1	2.0544e-05	0.000796125	-4.25889	smultixcan	1.28768e-05	0.000564607	-3.5464	Vagina	3.2371e-06	0.00035109	-4.65517	NA	NA	NA	1	1	1	0	3	1.37224	4.1974	-0.9675	3.87652	-1.89137	4.3977	NA	NA	0.16999	2.7e-05	0.458389	3.67198e-06	0.0585745	1.09403e-05	NA	NA	0.691935	0.000971571	0.844667	0.000171559	0.620701	0.000816573	NA	NA
GUCD1	2.0544e-05	0.000796125	-4.25889	smultixcan	1.28768e-05	0.000564607	-3.5464	Whole_Blood	6.56302e-06	0.000537525	-4.50739	NA	NA	NA	1	1	1	0	3	1.37224	4.1974	-0.9675	3.87652	-1.88208	4.2416	NA	NA	0.16999	2.7e-05	0.458389	3.67198e-06	0.0598255	2.21929e-05	NA	NA	0.691935	0.000971571	0.844667	0.000171559	0.650993	0.00128339	NA	NA
GUCD1	2.0544e-05	0.000796125	-4.25889	smultixcan	1.28768e-05	0.000564607	-3.5464	smultixcan	3.2371e-06	0.000302807	-4.65517	NA	NA	NA	1	1	1	0	3	1.37224	4.1974	-0.9675	3.87652	-1.89137	4.3977	NA	NA	0.16999	2.7e-05	0.458389	3.67198e-06	0.0585745	1.09403e-05	NA	NA	0.691935	0.000971571	0.844667	0.000171559	0.608333	0.00076876	NA	NA
CDH3	2.0738e-05	0.000801214	-4.25679	Brain_Anterior_cingulate_cortex_BA24	7.66298e-05	0.00503238	3.9547	Brain_Cerebellum	0.000220249	0.00946217	3.69458	NA	NA	NA	1	1	1	0	3	-0.481178	-4.22634	1.54221	-3.74324	0.135509	-3.7284	NA	NA	0.63039	2.3752e-05	0.123023	0.000181663	0.89221	0.0001927	NA	NA	0.868965	0.000877077	0.740972	0.00928496	0.987552	0.00761617	NA	NA
CDH3	2.0738e-05	0.000801214	-4.25679	Brain_Anterior_cingulate_cortex_BA24	7.66298e-05	0.00503238	3.9547	Minor_Salivary_Gland	0.000240785	0.00994708	3.67187	NA	NA	NA	1	1	1	0	3	-0.481178	-4.22634	1.54221	-3.74324	0.458062	-3.64758	NA	NA	0.63039	2.3752e-05	0.123023	0.000181663	0.646908	0.000264721	NA	NA	0.868965	0.000877077	0.740972	0.00928496	0.94718	0.0101654	NA	NA
CDH3	2.0738e-05	0.000801214	-4.25679	Brain_Anterior_cingulate_cortex_BA24	7.66298e-05	0.00503238	3.9547	Prostate	0.000220249	0.00953031	3.69458	NA	NA	NA	1	1	1	0	3	-0.481178	-4.22634	1.54221	-3.74324	0.882401	-3.41235	NA	NA	0.63039	2.3752e-05	0.123023	0.000181663	0.37756	0.000644064	NA	NA	0.868965	0.000877077	0.740972	0.00928496	0.88359	0.0192688	NA	NA
CDH3	2.0738e-05	0.000801214	-4.25679	Brain_Anterior_cingulate_cortex_BA24	7.66298e-05	0.00503238	3.9547	Uterus	0.000220249	0.00949878	3.69458	NA	NA	NA	1	1	1	0	3	-0.481178	-4.22634	1.54221	-3.74324	0.135509	-3.7284	NA	NA	0.63039	2.3752e-05	0.123023	0.000181663	0.89221	0.0001927	NA	NA	0.868965	0.000877077	0.740972	0.00928496	0.985759	0.00769519	NA	NA
CDH3	2.0738e-05	0.000801214	-4.25679	Brain_Hypothalamus	8.185e-06	0.000907764	4.46029	Brain_Cerebellum	0.000220249	0.00946217	3.69458	NA	NA	NA	1	1	1	0	3	-0.481178	-4.22634	0.870199	-4.37723	0.135509	-3.7284	NA	NA	0.63039	2.3752e-05	0.384191	1.20197e-05	0.89221	0.0001927	NA	NA	0.868965	0.000877077	0.904233	0.00120591	0.987552	0.00761617	NA	NA
CDH3	2.0738e-05	0.000801214	-4.25679	Brain_Hypothalamus	8.185e-06	0.000907764	4.46029	Minor_Salivary_Gland	0.000240785	0.00994708	3.67187	NA	NA	NA	1	1	1	0	3	-0.481178	-4.22634	0.870199	-4.37723	0.458062	-3.64758	NA	NA	0.63039	2.3752e-05	0.384191	1.20197e-05	0.646908	0.000264721	NA	NA	0.868965	0.000877077	0.904233	0.00120591	0.94718	0.0101654	NA	NA
CDH3	2.0738e-05	0.000801214	-4.25679	Brain_Hypothalamus	8.185e-06	0.000907764	4.46029	Prostate	0.000220249	0.00953031	3.69458	NA	NA	NA	1	1	1	0	3	-0.481178	-4.22634	0.870199	-4.37723	0.882401	-3.41235	NA	NA	0.63039	2.3752e-05	0.384191	1.20197e-05	0.37756	0.000644064	NA	NA	0.868965	0.000877077	0.904233	0.00120591	0.88359	0.0192688	NA	NA
CDH3	2.0738e-05	0.000801214	-4.25679	Brain_Hypothalamus	8.185e-06	0.000907764	4.46029	Uterus	0.000220249	0.00949878	3.69458	NA	NA	NA	1	1	1	0	3	-0.481178	-4.22634	0.870199	-4.37723	0.135509	-3.7284	NA	NA	0.63039	2.3752e-05	0.384191	1.20197e-05	0.89221	0.0001927	NA	NA	0.868965	0.000877077	0.904233	0.00120591	0.985759	0.00769519	NA	NA
CDH3	2.0738e-05	0.000801214	-4.25679	Brain_Nucleus_accumbens_basal_ganglia	6.77566e-06	0.000711373	4.50062	Brain_Cerebellum	0.000220249	0.00946217	3.69458	NA	NA	NA	1	1	1	0	3	-0.481178	-4.22634	1.16329	-4.36402	0.135509	-3.7284	NA	NA	0.63039	2.3752e-05	0.24471	1.27697e-05	0.89221	0.0001927	NA	NA	0.868965	0.000877077	0.829679	0.00117501	0.987552	0.00761617	NA	NA
CDH3	2.0738e-05	0.000801214	-4.25679	Brain_Nucleus_accumbens_basal_ganglia	6.77566e-06	0.000711373	4.50062	Minor_Salivary_Gland	0.000240785	0.00994708	3.67187	NA	NA	NA	1	1	1	0	3	-0.481178	-4.22634	1.16329	-4.36402	0.458062	-3.64758	NA	NA	0.63039	2.3752e-05	0.24471	1.27697e-05	0.646908	0.000264721	NA	NA	0.868965	0.000877077	0.829679	0.00117501	0.94718	0.0101654	NA	NA
CDH3	2.0738e-05	0.000801214	-4.25679	Brain_Nucleus_accumbens_basal_ganglia	6.77566e-06	0.000711373	4.50062	Prostate	0.000220249	0.00953031	3.69458	NA	NA	NA	1	1	1	0	3	-0.481178	-4.22634	1.16329	-4.36402	0.882401	-3.41235	NA	NA	0.63039	2.3752e-05	0.24471	1.27697e-05	0.37756	0.000644064	NA	NA	0.868965	0.000877077	0.829679	0.00117501	0.88359	0.0192688	NA	NA
CDH3	2.0738e-05	0.000801214	-4.25679	Brain_Nucleus_accumbens_basal_ganglia	6.77566e-06	0.000711373	4.50062	Uterus	0.000220249	0.00949878	3.69458	NA	NA	NA	1	1	1	0	3	-0.481178	-4.22634	1.16329	-4.36402	0.135509	-3.7284	NA	NA	0.63039	2.3752e-05	0.24471	1.27697e-05	0.89221	0.0001927	NA	NA	0.868965	0.000877077	0.829679	0.00117501	0.985759	0.00769519	NA	NA
CDH3	2.0738e-05	0.000801214	-4.25679	Colon_Transverse	1.87703e-05	0.00157926	-4.27904	Brain_Cerebellum	0.000220249	0.00946217	3.69458	NA	NA	NA	1	1	1	0	3	-0.481178	-4.22634	0.0934382	4.36116	0.135509	-3.7284	NA	NA	0.63039	2.3752e-05	0.925555	1.29374e-05	0.89221	0.0001927	NA	NA	0.868965	0.000877077	0.99537	0.00113095	0.987552	0.00761617	NA	NA
CDH3	2.0738e-05	0.000801214	-4.25679	Colon_Transverse	1.87703e-05	0.00157926	-4.27904	Minor_Salivary_Gland	0.000240785	0.00994708	3.67187	NA	NA	NA	1	1	1	0	3	-0.481178	-4.22634	0.0934382	4.36116	0.458062	-3.64758	NA	NA	0.63039	2.3752e-05	0.925555	1.29374e-05	0.646908	0.000264721	NA	NA	0.868965	0.000877077	0.99537	0.00113095	0.94718	0.0101654	NA	NA
CDH3	2.0738e-05	0.000801214	-4.25679	Colon_Transverse	1.87703e-05	0.00157926	-4.27904	Prostate	0.000220249	0.00953031	3.69458	NA	NA	NA	1	1	1	0	3	-0.481178	-4.22634	0.0934382	4.36116	0.882401	-3.41235	NA	NA	0.63039	2.3752e-05	0.925555	1.29374e-05	0.37756	0.000644064	NA	NA	0.868965	0.000877077	0.99537	0.00113095	0.88359	0.0192688	NA	NA
CDH3	2.0738e-05	0.000801214	-4.25679	Colon_Transverse	1.87703e-05	0.00157926	-4.27904	Uterus	0.000220249	0.00949878	3.69458	NA	NA	NA	1	1	1	0	3	-0.481178	-4.22634	0.0934382	4.36116	0.135509	-3.7284	NA	NA	0.63039	2.3752e-05	0.925555	1.29374e-05	0.89221	0.0001927	NA	NA	0.868965	0.000877077	0.99537	0.00113095	0.985759	0.00769519	NA	NA
CDH3	2.0738e-05	0.000801214	-4.25679	Pituitary	2.82427e-05	0.0022332	4.18719	Brain_Cerebellum	0.000220249	0.00946217	3.69458	NA	NA	NA	1	1	1	0	3	-0.481178	-4.22634	1.46877	-3.98909	0.135509	-3.7284	NA	NA	0.63039	2.3752e-05	0.141896	6.63274e-05	0.89221	0.0001927	NA	NA	0.868965	0.000877077	0.739656	0.00414365	0.987552	0.00761617	NA	NA
CDH3	2.0738e-05	0.000801214	-4.25679	Pituitary	2.82427e-05	0.0022332	4.18719	Minor_Salivary_Gland	0.000240785	0.00994708	3.67187	NA	NA	NA	1	1	1	0	3	-0.481178	-4.22634	1.46877	-3.98909	0.458062	-3.64758	NA	NA	0.63039	2.3752e-05	0.141896	6.63274e-05	0.646908	0.000264721	NA	NA	0.868965	0.000877077	0.739656	0.00414365	0.94718	0.0101654	NA	NA
CDH3	2.0738e-05	0.000801214	-4.25679	Pituitary	2.82427e-05	0.0022332	4.18719	Prostate	0.000220249	0.00953031	3.69458	NA	NA	NA	1	1	1	0	3	-0.481178	-4.22634	1.46877	-3.98909	0.882401	-3.41235	NA	NA	0.63039	2.3752e-05	0.141896	6.63274e-05	0.37756	0.000644064	NA	NA	0.868965	0.000877077	0.739656	0.00414365	0.88359	0.0192688	NA	NA
CDH3	2.0738e-05	0.000801214	-4.25679	Pituitary	2.82427e-05	0.0022332	4.18719	Uterus	0.000220249	0.00949878	3.69458	NA	NA	NA	1	1	1	0	3	-0.481178	-4.22634	1.46877	-3.98909	0.135509	-3.7284	NA	NA	0.63039	2.3752e-05	0.141896	6.63274e-05	0.89221	0.0001927	NA	NA	0.868965	0.000877077	0.739656	0.00414365	0.985759	0.00769519	NA	NA
CDH3	2.0738e-05	0.000801214	-4.25679	smultixcan	4.33751e-05	0.00152627	0.671703	Brain_Cerebellum	0.000220249	0.00946217	3.69458	NA	NA	NA	1	1	1	0	3	-0.481178	-4.22634	0.41043	-0.689731	0.135509	-3.7284	NA	NA	0.63039	2.3752e-05	0.52398	6.42512e-05	0.89221	0.0001927	NA	NA	0.868965	0.000877077	0.871419	0.00190635	0.987552	0.00761617	NA	NA
CDH3	2.0738e-05	0.000801214	-4.25679	smultixcan	4.33751e-05	0.00152627	0.671703	Minor_Salivary_Gland	0.000240785	0.00994708	3.67187	NA	NA	NA	1	1	1	0	3	-0.481178	-4.22634	0.41043	-0.689731	0.458062	-3.64758	NA	NA	0.63039	2.3752e-05	0.52398	6.42512e-05	0.646908	0.000264721	NA	NA	0.868965	0.000877077	0.871419	0.00190635	0.94718	0.0101654	NA	NA
CDH3	2.0738e-05	0.000801214	-4.25679	smultixcan	4.33751e-05	0.00152627	0.671703	Prostate	0.000220249	0.00953031	3.69458	NA	NA	NA	1	1	1	0	3	-0.481178	-4.22634	0.41043	-0.689731	0.882401	-3.41235	NA	NA	0.63039	2.3752e-05	0.52398	6.42512e-05	0.37756	0.000644064	NA	NA	0.868965	0.000877077	0.871419	0.00190635	0.88359	0.0192688	NA	NA
CDH3	2.0738e-05	0.000801214	-4.25679	smultixcan	4.33751e-05	0.00152627	0.671703	Uterus	0.000220249	0.00949878	3.69458	NA	NA	NA	1	1	1	0	3	-0.481178	-4.22634	0.41043	-0.689731	0.135509	-3.7284	NA	NA	0.63039	2.3752e-05	0.52398	6.42512e-05	0.89221	0.0001927	NA	NA	0.868965	0.000877077	0.871419	0.00190635	0.985759	0.00769519	NA	NA
HLA-DQB2	2.1626e-05	0.000827171	-4.24741	Cells_EBV-transformed_lymphocytes	1.99733e-06	0.000236128	-4.75369	smultixcan	1.4821e-10	4.22081e-08	-1.83691	NA	NA	NA	1	1	1	0	3	1.16544	4.32071	-0.819309	4.68521	-1.08681	1.23257	NA	NA	0.24384	1.5553e-05	0.41261	2.79668e-06	0.27154	0.212094	NA	NA	0.735415	0.000611977	0.910669	0.000289	0.825632	0.564855	NA	NA
HLA-DQB2	2.1626e-05	0.000827171	-4.24741	Esophagus_Mucosa	1.99733e-06	0.000244831	4.75369	smultixcan	1.4821e-10	4.22081e-08	-1.83691	NA	NA	NA	1	1	1	0	3	1.16544	4.32071	0.819309	-4.68521	-1.08681	1.23257	NA	NA	0.24384	1.5553e-05	0.41261	2.79668e-06	0.27154	0.212094	NA	NA	0.735415	0.000611977	0.909661	0.00029015	0.825632	0.564855	NA	NA
HLA-DQB2	2.1626e-05	0.000827171	-4.24741	Lung	2.59103e-09	6.66739e-07	-5.95561	smultixcan	1.4821e-10	4.22081e-08	-1.83691	NA	NA	NA	1	1	1	0	3	1.16544	4.32071	-1.22574	5.83433	-1.08681	1.23257	NA	NA	0.24384	1.5553e-05	0.220298	5.40087e-09	0.27154	0.212094	NA	NA	0.735415	0.000611977	0.830476	1.33136e-06	0.825632	0.564855	NA	NA
HLA-DQB2	2.1626e-05	0.000827171	-4.24741	Muscle_Skeletal	2.59103e-09	6.67622e-07	-5.95561	smultixcan	1.4821e-10	4.22081e-08	-1.83691	NA	NA	NA	1	1	1	0	3	1.16544	4.32071	-1.22574	5.83433	-1.08681	1.23257	NA	NA	0.24384	1.5553e-05	0.220298	5.40087e-09	0.27154	0.212094	NA	NA	0.735415	0.000611977	0.804516	1.37769e-06	0.825632	0.564855	NA	NA
HLA-DQB2	2.1626e-05	0.000827171	-4.24741	smultixcan	2.00759e-08	2.07241e-06	-1.90261	smultixcan	1.4821e-10	4.22081e-08	-1.83691	NA	NA	NA	1	1	1	0	3	1.16544	4.32071	0.508407	1.91227	-1.08681	1.23257	NA	NA	0.24384	1.5553e-05	0.0983988	1.31057e-08	0.27154	0.212094	NA	NA	0.735415	0.000611977	0.597861	1.29313e-06	0.825632	0.564855	NA	NA
PHF19	2.1842e-05	0.000833628	-4.24518	Artery_Aorta	1.29904e-06	0.000196303	4.8399	Artery_Aorta	2.47432e-06	0.000237895	4.71023	NA	NA	NA	1	1	1	0	3	-0.359608	-4.60507	1.19481	4.13665	0.618244	-3.08472	NA	NA	0.71914	4.1233e-06	0.232162	3.52417e-05	0.536415	0.00203741	NA	NA	0.893377	0.000202254	0.826667	0.00266075	0.928166	0.0409261	NA	NA
PHF19	2.1842e-05	0.000833628	-4.24518	Artery_Aorta	1.29904e-06	0.000196303	4.8399	Artery_Coronary	2.47432e-06	0.000270402	4.71023	NA	NA	NA	1	1	1	0	3	-0.359608	-4.60507	1.19481	4.13665	0.653827	-3.16384	NA	NA	0.71914	4.1233e-06	0.232162	3.52417e-05	0.513223	0.00155705	NA	NA	0.893377	0.000202254	0.826667	0.00266075	0.913629	0.0364463	NA	NA
PHF19	2.1842e-05	0.000833628	-4.24518	Artery_Aorta	1.29904e-06	0.000196303	4.8399	smultixcan	2.47432e-06	0.000239316	4.71023	NA	NA	NA	1	1	1	0	3	-0.359608	-4.60507	1.19481	4.13665	0.0521918	-0.580998	NA	NA	0.71914	4.1233e-06	0.232162	3.52417e-05	0.739785	2.63232e-05	NA	NA	0.893377	0.000202254	0.826667	0.00266075	0.961323	0.0016023	NA	NA
PHF19	2.1842e-05	0.000833628	-4.24518	Artery_Tibial	1.29904e-06	0.000150757	4.8399	Artery_Aorta	2.47432e-06	0.000237895	4.71023	NA	NA	NA	1	1	1	0	3	-0.359608	-4.60507	1.58431	2.66158	0.618244	-3.08472	NA	NA	0.71914	4.1233e-06	0.113124	0.00777753	0.536415	0.00203741	NA	NA	0.893377	0.000202254	0.730448	0.108604	0.928166	0.0409261	NA	NA
PHF19	2.1842e-05	0.000833628	-4.24518	Artery_Tibial	1.29904e-06	0.000150757	4.8399	Artery_Coronary	2.47432e-06	0.000270402	4.71023	NA	NA	NA	1	1	1	0	3	-0.359608	-4.60507	1.58431	2.66158	0.653827	-3.16384	NA	NA	0.71914	4.1233e-06	0.113124	0.00777753	0.513223	0.00155705	NA	NA	0.893377	0.000202254	0.730448	0.108604	0.913629	0.0364463	NA	NA
PHF19	2.1842e-05	0.000833628	-4.24518	Artery_Tibial	1.29904e-06	0.000150757	4.8399	smultixcan	2.47432e-06	0.000239316	4.71023	NA	NA	NA	1	1	1	0	3	-0.359608	-4.60507	1.58431	2.66158	0.0521918	-0.580998	NA	NA	0.71914	4.1233e-06	0.113124	0.00777753	0.739785	2.63232e-05	NA	NA	0.893377	0.000202254	0.730448	0.108604	0.961323	0.0016023	NA	NA
PHF19	2.1842e-05	0.000833628	-4.24518	Esophagus_Gastroesophageal_Junction	1.29904e-06	0.000151131	4.8399	Artery_Aorta	2.47432e-06	0.000237895	4.71023	NA	NA	NA	1	1	1	0	3	-0.359608	-4.60507	-0.178256	-5.3727	0.618244	-3.08472	NA	NA	0.71914	4.1233e-06	0.858522	7.7568e-08	0.536415	0.00203741	NA	NA	0.893377	0.000202254	0.98576	1.29067e-05	0.928166	0.0409261	NA	NA
PHF19	2.1842e-05	0.000833628	-4.24518	Esophagus_Gastroesophageal_Junction	1.29904e-06	0.000151131	4.8399	Artery_Coronary	2.47432e-06	0.000270402	4.71023	NA	NA	NA	1	1	1	0	3	-0.359608	-4.60507	-0.178256	-5.3727	0.653827	-3.16384	NA	NA	0.71914	4.1233e-06	0.858522	7.7568e-08	0.513223	0.00155705	NA	NA	0.893377	0.000202254	0.98576	1.29067e-05	0.913629	0.0364463	NA	NA
PHF19	2.1842e-05	0.000833628	-4.24518	Esophagus_Gastroesophageal_Junction	1.29904e-06	0.000151131	4.8399	smultixcan	2.47432e-06	0.000239316	4.71023	NA	NA	NA	1	1	1	0	3	-0.359608	-4.60507	-0.178256	-5.3727	0.0521918	-0.580998	NA	NA	0.71914	4.1233e-06	0.858522	7.7568e-08	0.739785	2.63232e-05	NA	NA	0.893377	0.000202254	0.98576	1.29067e-05	0.961323	0.0016023	NA	NA
PHF19	2.1842e-05	0.000833628	-4.24518	Esophagus_Mucosa	2.47432e-06	0.000293302	4.71023	Artery_Aorta	2.47432e-06	0.000237895	4.71023	NA	NA	NA	1	1	1	0	3	-0.359608	-4.60507	1.52739	-4.51585	0.618244	-3.08472	NA	NA	0.71914	4.1233e-06	0.126663	6.30637e-06	0.536415	0.00203741	NA	NA	0.893377	0.000202254	0.741917	0.000583156	0.928166	0.0409261	NA	NA
PHF19	2.1842e-05	0.000833628	-4.24518	Esophagus_Mucosa	2.47432e-06	0.000293302	4.71023	Artery_Coronary	2.47432e-06	0.000270402	4.71023	NA	NA	NA	1	1	1	0	3	-0.359608	-4.60507	1.52739	-4.51585	0.653827	-3.16384	NA	NA	0.71914	4.1233e-06	0.126663	6.30637e-06	0.513223	0.00155705	NA	NA	0.893377	0.000202254	0.741917	0.000583156	0.913629	0.0364463	NA	NA
PHF19	2.1842e-05	0.000833628	-4.24518	Esophagus_Mucosa	2.47432e-06	0.000293302	4.71023	smultixcan	2.47432e-06	0.000239316	4.71023	NA	NA	NA	1	1	1	0	3	-0.359608	-4.60507	1.52739	-4.51585	0.0521918	-0.580998	NA	NA	0.71914	4.1233e-06	0.126663	6.30637e-06	0.739785	2.63232e-05	NA	NA	0.893377	0.000202254	0.741917	0.000583156	0.961323	0.0016023	NA	NA
PHF19	2.1842e-05	0.000833628	-4.24518	Muscle_Skeletal	2.47432e-06	0.000248645	4.71023	Artery_Aorta	2.47432e-06	0.000237895	4.71023	NA	NA	NA	1	1	1	0	3	-0.359608	-4.60507	1.52739	-4.51585	0.618244	-3.08472	NA	NA	0.71914	4.1233e-06	0.126663	6.30637e-06	0.536415	0.00203741	NA	NA	0.893377	0.000202254	0.721007	0.000538266	0.928166	0.0409261	NA	NA
PHF19	2.1842e-05	0.000833628	-4.24518	Muscle_Skeletal	2.47432e-06	0.000248645	4.71023	Artery_Coronary	2.47432e-06	0.000270402	4.71023	NA	NA	NA	1	1	1	0	3	-0.359608	-4.60507	1.52739	-4.51585	0.653827	-3.16384	NA	NA	0.71914	4.1233e-06	0.126663	6.30637e-06	0.513223	0.00155705	NA	NA	0.893377	0.000202254	0.721007	0.000538266	0.913629	0.0364463	NA	NA
PHF19	2.1842e-05	0.000833628	-4.24518	Muscle_Skeletal	2.47432e-06	0.000248645	4.71023	smultixcan	2.47432e-06	0.000239316	4.71023	NA	NA	NA	1	1	1	0	3	-0.359608	-4.60507	1.52739	-4.51585	0.0521918	-0.580998	NA	NA	0.71914	4.1233e-06	0.126663	6.30637e-06	0.739785	2.63232e-05	NA	NA	0.893377	0.000202254	0.721007	0.000538266	0.961323	0.0016023	NA	NA
PHF19	2.1842e-05	0.000833628	-4.24518	Nerve_Tibial	1.29904e-06	0.000178849	4.8399	Artery_Aorta	2.47432e-06	0.000237895	4.71023	NA	NA	NA	1	1	1	0	3	-0.359608	-4.60507	0.654308	-4.93821	0.618244	-3.08472	NA	NA	0.71914	4.1233e-06	0.512913	7.88434e-07	0.536415	0.00203741	NA	NA	0.893377	0.000202254	0.925496	0.00010881	0.928166	0.0409261	NA	NA
PHF19	2.1842e-05	0.000833628	-4.24518	Nerve_Tibial	1.29904e-06	0.000178849	4.8399	Artery_Coronary	2.47432e-06	0.000270402	4.71023	NA	NA	NA	1	1	1	0	3	-0.359608	-4.60507	0.654308	-4.93821	0.653827	-3.16384	NA	NA	0.71914	4.1233e-06	0.512913	7.88434e-07	0.513223	0.00155705	NA	NA	0.893377	0.000202254	0.925496	0.00010881	0.913629	0.0364463	NA	NA
PHF19	2.1842e-05	0.000833628	-4.24518	Nerve_Tibial	1.29904e-06	0.000178849	4.8399	smultixcan	2.47432e-06	0.000239316	4.71023	NA	NA	NA	1	1	1	0	3	-0.359608	-4.60507	0.654308	-4.93821	0.0521918	-0.580998	NA	NA	0.71914	4.1233e-06	0.512913	7.88434e-07	0.739785	2.63232e-05	NA	NA	0.893377	0.000202254	0.925496	0.00010881	0.961323	0.0016023	NA	NA
PHF19	2.1842e-05	0.000833628	-4.24518	Skin_Not_Sun_Exposed_Suprapubic	1.29904e-06	0.000168126	4.8399	Artery_Aorta	2.47432e-06	0.000237895	4.71023	NA	NA	NA	1	1	1	0	3	-0.359608	-4.60507	0.765527	-4.77862	0.618244	-3.08472	NA	NA	0.71914	4.1233e-06	0.443958	1.76506e-06	0.536415	0.00203741	NA	NA	0.893377	0.000202254	0.920654	0.000207387	0.928166	0.0409261	NA	NA
PHF19	2.1842e-05	0.000833628	-4.24518	Skin_Not_Sun_Exposed_Suprapubic	1.29904e-06	0.000168126	4.8399	Artery_Coronary	2.47432e-06	0.000270402	4.71023	NA	NA	NA	1	1	1	0	3	-0.359608	-4.60507	0.765527	-4.77862	0.653827	-3.16384	NA	NA	0.71914	4.1233e-06	0.443958	1.76506e-06	0.513223	0.00155705	NA	NA	0.893377	0.000202254	0.920654	0.000207387	0.913629	0.0364463	NA	NA
PHF19	2.1842e-05	0.000833628	-4.24518	Skin_Not_Sun_Exposed_Suprapubic	1.29904e-06	0.000168126	4.8399	smultixcan	2.47432e-06	0.000239316	4.71023	NA	NA	NA	1	1	1	0	3	-0.359608	-4.60507	0.765527	-4.77862	0.0521918	-0.580998	NA	NA	0.71914	4.1233e-06	0.443958	1.76506e-06	0.739785	2.63232e-05	NA	NA	0.893377	0.000202254	0.920654	0.000207387	0.961323	0.0016023	NA	NA
PHF19	2.1842e-05	0.000833628	-4.24518	Skin_Sun_Exposed_Lower_leg	1.29904e-06	0.000164357	4.8399	Artery_Aorta	2.47432e-06	0.000237895	4.71023	NA	NA	NA	1	1	1	0	3	-0.359608	-4.60507	1.0559	-4.28782	0.618244	-3.08472	NA	NA	0.71914	4.1233e-06	0.291014	1.80436e-05	0.536415	0.00203741	NA	NA	0.893377	0.000202254	0.854129	0.00143511	0.928166	0.0409261	NA	NA
PHF19	2.1842e-05	0.000833628	-4.24518	Skin_Sun_Exposed_Lower_leg	1.29904e-06	0.000164357	4.8399	Artery_Coronary	2.47432e-06	0.000270402	4.71023	NA	NA	NA	1	1	1	0	3	-0.359608	-4.60507	1.0559	-4.28782	0.653827	-3.16384	NA	NA	0.71914	4.1233e-06	0.291014	1.80436e-05	0.513223	0.00155705	NA	NA	0.893377	0.000202254	0.854129	0.00143511	0.913629	0.0364463	NA	NA
PHF19	2.1842e-05	0.000833628	-4.24518	Skin_Sun_Exposed_Lower_leg	1.29904e-06	0.000164357	4.8399	smultixcan	2.47432e-06	0.000239316	4.71023	NA	NA	NA	1	1	1	0	3	-0.359608	-4.60507	1.0559	-4.28782	0.0521918	-0.580998	NA	NA	0.71914	4.1233e-06	0.291014	1.80436e-05	0.739785	2.63232e-05	NA	NA	0.893377	0.000202254	0.854129	0.00143511	0.961323	0.0016023	NA	NA
PHF19	2.1842e-05	0.000833628	-4.24518	Whole_Blood	2.47432e-06	0.000290467	4.71023	Artery_Aorta	2.47432e-06	0.000237895	4.71023	NA	NA	NA	1	1	1	0	3	-0.359608	-4.60507	1.52739	-4.51585	0.618244	-3.08472	NA	NA	0.71914	4.1233e-06	0.126663	6.30637e-06	0.536415	0.00203741	NA	NA	0.893377	0.000202254	0.726228	0.000579842	0.928166	0.0409261	NA	NA
PHF19	2.1842e-05	0.000833628	-4.24518	Whole_Blood	2.47432e-06	0.000290467	4.71023	Artery_Coronary	2.47432e-06	0.000270402	4.71023	NA	NA	NA	1	1	1	0	3	-0.359608	-4.60507	1.52739	-4.51585	0.653827	-3.16384	NA	NA	0.71914	4.1233e-06	0.126663	6.30637e-06	0.513223	0.00155705	NA	NA	0.893377	0.000202254	0.726228	0.000579842	0.913629	0.0364463	NA	NA
PHF19	2.1842e-05	0.000833628	-4.24518	Whole_Blood	2.47432e-06	0.000290467	4.71023	smultixcan	2.47432e-06	0.000239316	4.71023	NA	NA	NA	1	1	1	0	3	-0.359608	-4.60507	1.52739	-4.51585	0.0521918	-0.580998	NA	NA	0.71914	4.1233e-06	0.126663	6.30637e-06	0.739785	2.63232e-05	NA	NA	0.893377	0.000202254	0.726228	0.000579842	0.961323	0.0016023	NA	NA
PHF19	2.1842e-05	0.000833628	-4.24518	smultixcan	9.90882e-06	0.000447439	3.88091	Artery_Aorta	2.47432e-06	0.000237895	4.71023	NA	NA	NA	1	1	1	0	3	-0.359608	-4.60507	0.248475	-1.45829	0.618244	-3.08472	NA	NA	0.71914	4.1233e-06	0.107074	2.56652e-07	0.536415	0.00203741	NA	NA	0.893377	0.000202254	0.608556	1.79953e-05	0.928166	0.0409261	NA	NA
PHF19	2.1842e-05	0.000833628	-4.24518	smultixcan	9.90882e-06	0.000447439	3.88091	Artery_Coronary	2.47432e-06	0.000270402	4.71023	NA	NA	NA	1	1	1	0	3	-0.359608	-4.60507	0.248475	-1.45829	0.653827	-3.16384	NA	NA	0.71914	4.1233e-06	0.107074	2.56652e-07	0.513223	0.00155705	NA	NA	0.893377	0.000202254	0.608556	1.79953e-05	0.913629	0.0364463	NA	NA
PHF19	2.1842e-05	0.000833628	-4.24518	smultixcan	9.90882e-06	0.000447439	3.88091	smultixcan	2.47432e-06	0.000239316	4.71023	NA	NA	NA	1	1	1	0	3	-0.359608	-4.60507	0.248475	-1.45829	0.0521918	-0.580998	NA	NA	0.71914	4.1233e-06	0.107074	2.56652e-07	0.739785	2.63232e-05	NA	NA	0.893377	0.000202254	0.608556	1.79953e-05	0.961323	0.0016023	NA	NA
CEP120	2.227e-05	0.000845554	-4.24082	Brain_Caudate_basal_ganglia	4.10664e-06	0.000468723	-4.60591	Artery_Aorta	2.32404e-05	0.00160858	-4.23124	NA	NA	NA	1	1	1	0	3	-1.14256	-4.14153	-0.86584	4.52866	-1.24311	4.08161	NA	NA	0.25322	3.45e-05	0.386578	5.93578e-06	0.213829	4.47251e-05	NA	NA	0.739884	0.00118491	0.901259	0.000654765	0.803415	0.0024788	NA	NA
CEP120	2.227e-05	0.000845554	-4.24082	Brain_Caudate_basal_ganglia	4.10664e-06	0.000468723	-4.60591	Artery_Tibial	2.32404e-05	0.00157871	-4.23124	NA	NA	NA	1	1	1	0	3	-1.14256	-4.14153	-0.86584	4.52866	-1.24311	4.08161	NA	NA	0.25322	3.45e-05	0.386578	5.93578e-06	0.213829	4.47251e-05	NA	NA	0.739884	0.00118491	0.901259	0.000654765	0.797065	0.0024454	NA	NA
CEP120	2.227e-05	0.000845554	-4.24082	Brain_Caudate_basal_ganglia	4.10664e-06	0.000468723	-4.60591	Cells_Cultured_fibroblasts	1.27133e-05	0.000966532	-4.36498	NA	NA	NA	1	1	1	0	3	-1.14256	-4.14153	-0.86584	4.52866	-1.41351	4.18408	NA	NA	0.25322	3.45e-05	0.386578	5.93578e-06	0.157507	2.86318e-05	NA	NA	0.739884	0.00118491	0.901259	0.000654765	0.742943	0.00171914	NA	NA
CEP120	2.227e-05	0.000845554	-4.24082	Brain_Caudate_basal_ganglia	4.10664e-06	0.000468723	-4.60591	Cells_EBV-transformed_lymphocytes	1.27133e-05	0.000844943	-4.36498	NA	NA	NA	1	1	1	0	3	-1.14256	-4.14153	-0.86584	4.52866	-1.41351	4.18408	NA	NA	0.25322	3.45e-05	0.386578	5.93578e-06	0.157507	2.86318e-05	NA	NA	0.739884	0.00118491	0.901259	0.000654765	0.748391	0.00159915	NA	NA
CEP120	2.227e-05	0.000845554	-4.24082	Brain_Caudate_basal_ganglia	4.10664e-06	0.000468723	-4.60591	smultixcan	1.27133e-05	0.000934344	-4.36498	NA	NA	NA	1	1	1	0	3	-1.14256	-4.14153	-0.86584	4.52866	-1.41351	4.18408	NA	NA	0.25322	3.45e-05	0.386578	5.93578e-06	0.157507	2.86318e-05	NA	NA	0.739884	0.00118491	0.901259	0.000654765	0.740228	0.00172046	NA	NA
CEP120	2.227e-05	0.000845554	-4.24082	Brain_Cerebellum	4.10664e-06	0.000504098	4.60591	Artery_Aorta	2.32404e-05	0.00160858	-4.23124	NA	NA	NA	1	1	1	0	3	-1.14256	-4.14153	0.86584	-4.52866	-1.24311	4.08161	NA	NA	0.25322	3.45e-05	0.386578	5.93578e-06	0.213829	4.47251e-05	NA	NA	0.739884	0.00118491	0.911144	0.000606455	0.803415	0.0024788	NA	NA
CEP120	2.227e-05	0.000845554	-4.24082	Brain_Cerebellum	4.10664e-06	0.000504098	4.60591	Artery_Tibial	2.32404e-05	0.00157871	-4.23124	NA	NA	NA	1	1	1	0	3	-1.14256	-4.14153	0.86584	-4.52866	-1.24311	4.08161	NA	NA	0.25322	3.45e-05	0.386578	5.93578e-06	0.213829	4.47251e-05	NA	NA	0.739884	0.00118491	0.911144	0.000606455	0.797065	0.0024454	NA	NA
CEP120	2.227e-05	0.000845554	-4.24082	Brain_Cerebellum	4.10664e-06	0.000504098	4.60591	Cells_Cultured_fibroblasts	1.27133e-05	0.000966532	-4.36498	NA	NA	NA	1	1	1	0	3	-1.14256	-4.14153	0.86584	-4.52866	-1.41351	4.18408	NA	NA	0.25322	3.45e-05	0.386578	5.93578e-06	0.157507	2.86318e-05	NA	NA	0.739884	0.00118491	0.911144	0.000606455	0.742943	0.00171914	NA	NA
CEP120	2.227e-05	0.000845554	-4.24082	Brain_Cerebellum	4.10664e-06	0.000504098	4.60591	Cells_EBV-transformed_lymphocytes	1.27133e-05	0.000844943	-4.36498	NA	NA	NA	1	1	1	0	3	-1.14256	-4.14153	0.86584	-4.52866	-1.41351	4.18408	NA	NA	0.25322	3.45e-05	0.386578	5.93578e-06	0.157507	2.86318e-05	NA	NA	0.739884	0.00118491	0.911144	0.000606455	0.748391	0.00159915	NA	NA
CEP120	2.227e-05	0.000845554	-4.24082	Brain_Cerebellum	4.10664e-06	0.000504098	4.60591	smultixcan	1.27133e-05	0.000934344	-4.36498	NA	NA	NA	1	1	1	0	3	-1.14256	-4.14153	0.86584	-4.52866	-1.41351	4.18408	NA	NA	0.25322	3.45e-05	0.386578	5.93578e-06	0.157507	2.86318e-05	NA	NA	0.739884	0.00118491	0.911144	0.000606455	0.740228	0.00172046	NA	NA
CEP120	2.227e-05	0.000845554	-4.24082	Brain_Spinal_cord_cervical_c-1	2.76073e-05	0.00215192	-4.19236	Artery_Aorta	2.32404e-05	0.00160858	-4.23124	NA	NA	NA	1	1	1	0	3	-1.14256	-4.14153	-1.48425	3.99175	-1.24311	4.08161	NA	NA	0.25322	3.45e-05	0.137743	6.5588e-05	0.213829	4.47251e-05	NA	NA	0.739884	0.00118491	0.750206	0.00407955	0.803415	0.0024788	NA	NA
CEP120	2.227e-05	0.000845554	-4.24082	Brain_Spinal_cord_cervical_c-1	2.76073e-05	0.00215192	-4.19236	Artery_Tibial	2.32404e-05	0.00157871	-4.23124	NA	NA	NA	1	1	1	0	3	-1.14256	-4.14153	-1.48425	3.99175	-1.24311	4.08161	NA	NA	0.25322	3.45e-05	0.137743	6.5588e-05	0.213829	4.47251e-05	NA	NA	0.739884	0.00118491	0.750206	0.00407955	0.797065	0.0024454	NA	NA
CEP120	2.227e-05	0.000845554	-4.24082	Brain_Spinal_cord_cervical_c-1	2.76073e-05	0.00215192	-4.19236	Cells_Cultured_fibroblasts	1.27133e-05	0.000966532	-4.36498	NA	NA	NA	1	1	1	0	3	-1.14256	-4.14153	-1.48425	3.99175	-1.41351	4.18408	NA	NA	0.25322	3.45e-05	0.137743	6.5588e-05	0.157507	2.86318e-05	NA	NA	0.739884	0.00118491	0.750206	0.00407955	0.742943	0.00171914	NA	NA
CEP120	2.227e-05	0.000845554	-4.24082	Brain_Spinal_cord_cervical_c-1	2.76073e-05	0.00215192	-4.19236	Cells_EBV-transformed_lymphocytes	1.27133e-05	0.000844943	-4.36498	NA	NA	NA	1	1	1	0	3	-1.14256	-4.14153	-1.48425	3.99175	-1.41351	4.18408	NA	NA	0.25322	3.45e-05	0.137743	6.5588e-05	0.157507	2.86318e-05	NA	NA	0.739884	0.00118491	0.750206	0.00407955	0.748391	0.00159915	NA	NA
CEP120	2.227e-05	0.000845554	-4.24082	Brain_Spinal_cord_cervical_c-1	2.76073e-05	0.00215192	-4.19236	smultixcan	1.27133e-05	0.000934344	-4.36498	NA	NA	NA	1	1	1	0	3	-1.14256	-4.14153	-1.48425	3.99175	-1.41351	4.18408	NA	NA	0.25322	3.45e-05	0.137743	6.5588e-05	0.157507	2.86318e-05	NA	NA	0.739884	0.00118491	0.750206	0.00407955	0.740228	0.00172046	NA	NA
CEP120	2.227e-05	0.000845554	-4.24082	Prostate	8.75602e-06	0.000826503	4.44581	Artery_Aorta	2.32404e-05	0.00160858	-4.23124	NA	NA	NA	1	1	1	0	3	-1.14256	-4.14153	1.58887	-4.23487	-1.24311	4.08161	NA	NA	0.25322	3.45e-05	0.11209	2.2868e-05	0.213829	4.47251e-05	NA	NA	0.739884	0.00118491	0.726292	0.00170138	0.803415	0.0024788	NA	NA
CEP120	2.227e-05	0.000845554	-4.24082	Prostate	8.75602e-06	0.000826503	4.44581	Artery_Tibial	2.32404e-05	0.00157871	-4.23124	NA	NA	NA	1	1	1	0	3	-1.14256	-4.14153	1.58887	-4.23487	-1.24311	4.08161	NA	NA	0.25322	3.45e-05	0.11209	2.2868e-05	0.213829	4.47251e-05	NA	NA	0.739884	0.00118491	0.726292	0.00170138	0.797065	0.0024454	NA	NA
CEP120	2.227e-05	0.000845554	-4.24082	Prostate	8.75602e-06	0.000826503	4.44581	Cells_Cultured_fibroblasts	1.27133e-05	0.000966532	-4.36498	NA	NA	NA	1	1	1	0	3	-1.14256	-4.14153	1.58887	-4.23487	-1.41351	4.18408	NA	NA	0.25322	3.45e-05	0.11209	2.2868e-05	0.157507	2.86318e-05	NA	NA	0.739884	0.00118491	0.726292	0.00170138	0.742943	0.00171914	NA	NA
CEP120	2.227e-05	0.000845554	-4.24082	Prostate	8.75602e-06	0.000826503	4.44581	Cells_EBV-transformed_lymphocytes	1.27133e-05	0.000844943	-4.36498	NA	NA	NA	1	1	1	0	3	-1.14256	-4.14153	1.58887	-4.23487	-1.41351	4.18408	NA	NA	0.25322	3.45e-05	0.11209	2.2868e-05	0.157507	2.86318e-05	NA	NA	0.739884	0.00118491	0.726292	0.00170138	0.748391	0.00159915	NA	NA
CEP120	2.227e-05	0.000845554	-4.24082	Prostate	8.75602e-06	0.000826503	4.44581	smultixcan	1.27133e-05	0.000934344	-4.36498	NA	NA	NA	1	1	1	0	3	-1.14256	-4.14153	1.58887	-4.23487	-1.41351	4.18408	NA	NA	0.25322	3.45e-05	0.11209	2.2868e-05	0.157507	2.86318e-05	NA	NA	0.739884	0.00118491	0.726292	0.00170138	0.740228	0.00172046	NA	NA
CEP120	2.227e-05	0.000845554	-4.24082	smultixcan	0.000411562	0.00871146	-1.2471	Artery_Aorta	2.32404e-05	0.00160858	-4.23124	NA	NA	NA	1	1	1	0	3	-1.14256	-4.14153	0.506741	-1.04899	-1.24311	4.08161	NA	NA	0.25322	3.45e-05	0.509654	0.000512684	0.213829	4.47251e-05	NA	NA	0.739884	0.00118491	0.865194	0.00947423	0.803415	0.0024788	NA	NA
CEP120	2.227e-05	0.000845554	-4.24082	smultixcan	0.000411562	0.00871146	-1.2471	Artery_Tibial	2.32404e-05	0.00157871	-4.23124	NA	NA	NA	1	1	1	0	3	-1.14256	-4.14153	0.506741	-1.04899	-1.24311	4.08161	NA	NA	0.25322	3.45e-05	0.509654	0.000512684	0.213829	4.47251e-05	NA	NA	0.739884	0.00118491	0.865194	0.00947423	0.797065	0.0024454	NA	NA
CEP120	2.227e-05	0.000845554	-4.24082	smultixcan	0.000411562	0.00871146	-1.2471	Cells_Cultured_fibroblasts	1.27133e-05	0.000966532	-4.36498	NA	NA	NA	1	1	1	0	3	-1.14256	-4.14153	0.506741	-1.04899	-1.41351	4.18408	NA	NA	0.25322	3.45e-05	0.509654	0.000512684	0.157507	2.86318e-05	NA	NA	0.739884	0.00118491	0.865194	0.00947423	0.742943	0.00171914	NA	NA
CEP120	2.227e-05	0.000845554	-4.24082	smultixcan	0.000411562	0.00871146	-1.2471	Cells_EBV-transformed_lymphocytes	1.27133e-05	0.000844943	-4.36498	NA	NA	NA	1	1	1	0	3	-1.14256	-4.14153	0.506741	-1.04899	-1.41351	4.18408	NA	NA	0.25322	3.45e-05	0.509654	0.000512684	0.157507	2.86318e-05	NA	NA	0.739884	0.00118491	0.865194	0.00947423	0.748391	0.00159915	NA	NA
CEP120	2.227e-05	0.000845554	-4.24082	smultixcan	0.000411562	0.00871146	-1.2471	smultixcan	1.27133e-05	0.000934344	-4.36498	NA	NA	NA	1	1	1	0	3	-1.14256	-4.14153	0.506741	-1.04899	-1.41351	4.18408	NA	NA	0.25322	3.45e-05	0.509654	0.000512684	0.157507	2.86318e-05	NA	NA	0.739884	0.00118491	0.865194	0.00947423	0.740228	0.00172046	NA	NA
SFXN2	2.2733e-05	0.000858365	4.2362	Whole_Blood	0.000238338	0.00936588	3.67448	Adipose_Visceral_Omentum	5.36617e-06	0.000489373	4.54994	NA	NA	NA	1	1	1	0	3	0.435155	-4.0638	-0.0403479	0.839448	-0.069987	-3.37078	NA	NA	0.66345	4.8281e-05	0.967816	0.401218	0.944204	0.000749551	NA	NA	0.878043	0.00152245	0.996371	0.743272	0.993521	0.0213871	NA	NA
SFXN2	2.2733e-05	0.000858365	4.2362	Whole_Blood	0.000238338	0.00936588	3.67448	Adrenal_Gland	5.36617e-06	0.000512415	4.54994	NA	NA	NA	1	1	1	0	3	0.435155	-4.0638	-0.0403479	0.839448	-0.388176	-4.21034	NA	NA	0.66345	4.8281e-05	0.967816	0.401218	0.697886	2.54981e-05	NA	NA	0.878043	0.00152245	0.996371	0.743272	0.953175	0.00161258	NA	NA
SFXN2	2.2733e-05	0.000858365	4.2362	Whole_Blood	0.000238338	0.00936588	3.67448	Artery_Aorta	5.36617e-06	0.000463665	-4.54994	NA	NA	NA	1	1	1	0	3	0.435155	-4.0638	-0.0403479	0.839448	0.388176	4.68826	NA	NA	0.66345	4.8281e-05	0.967816	0.401218	0.697886	2.75536e-06	NA	NA	0.878043	0.00152245	0.996371	0.743272	0.956057	0.000234345	NA	NA
SFXN2	2.2733e-05	0.000858365	4.2362	Whole_Blood	0.000238338	0.00936588	3.67448	Artery_Coronary	5.36617e-06	0.000533121	-4.54994	NA	NA	NA	1	1	1	0	3	0.435155	-4.0638	-0.0403479	0.839448	0.388176	4.68826	NA	NA	0.66345	4.8281e-05	0.967816	0.401218	0.697886	2.75536e-06	NA	NA	0.878043	0.00152245	0.996371	0.743272	0.948119	0.00026429	NA	NA
SFXN2	2.2733e-05	0.000858365	4.2362	Whole_Blood	0.000238338	0.00936588	3.67448	Artery_Tibial	5.36617e-06	0.000480396	-4.54994	NA	NA	NA	1	1	1	0	3	0.435155	-4.0638	-0.0403479	0.839448	0.388176	4.68826	NA	NA	0.66345	4.8281e-05	0.967816	0.401218	0.697886	2.75536e-06	NA	NA	0.878043	0.00152245	0.996371	0.743272	0.957048	0.0002408	NA	NA
SFXN2	2.2733e-05	0.000858365	4.2362	Whole_Blood	0.000238338	0.00936588	3.67448	Brain_Caudate_basal_ganglia	5.36617e-06	0.000539248	4.54994	NA	NA	NA	1	1	1	0	3	0.435155	-4.0638	-0.0403479	0.839448	-0.388176	-4.24808	NA	NA	0.66345	4.8281e-05	0.967816	0.401218	0.697886	2.15607e-05	NA	NA	0.878043	0.00152245	0.996371	0.743272	0.958367	0.00156571	NA	NA
SFXN2	2.2733e-05	0.000858365	4.2362	Whole_Blood	0.000238338	0.00936588	3.67448	Brain_Cerebellar_Hemisphere	5.36617e-06	0.000482223	-4.54994	NA	NA	NA	1	1	1	0	3	0.435155	-4.0638	-0.0403479	0.839448	0.388176	4.68826	NA	NA	0.66345	4.8281e-05	0.967816	0.401218	0.697886	2.75536e-06	NA	NA	0.878043	0.00152245	0.996371	0.743272	0.959129	0.000233055	NA	NA
SFXN2	2.2733e-05	0.000858365	4.2362	Whole_Blood	0.000238338	0.00936588	3.67448	Brain_Putamen_basal_ganglia	5.36617e-06	0.000557411	-4.54994	NA	NA	NA	1	1	1	0	3	0.435155	-4.0638	-0.0403479	0.839448	0.388176	4.68826	NA	NA	0.66345	4.8281e-05	0.967816	0.401218	0.697886	2.75536e-06	NA	NA	0.878043	0.00152245	0.996371	0.743272	0.95456	0.000277281	NA	NA
SFXN2	2.2733e-05	0.000858365	4.2362	Whole_Blood	0.000238338	0.00936588	3.67448	Cells_EBV-transformed_lymphocytes	5.36617e-06	0.00042376	-4.54994	NA	NA	NA	1	1	1	0	3	0.435155	-4.0638	-0.0403479	0.839448	0.388176	4.68826	NA	NA	0.66345	4.8281e-05	0.967816	0.401218	0.697886	2.75536e-06	NA	NA	0.878043	0.00152245	0.996371	0.743272	0.949392	0.000211552	NA	NA
SFXN2	2.2733e-05	0.000858365	4.2362	Whole_Blood	0.000238338	0.00936588	3.67448	Esophagus_Muscularis	5.36617e-06	0.000472437	4.54994	NA	NA	NA	1	1	1	0	3	0.435155	-4.0638	-0.0403479	0.839448	-0.388176	-4.13153	NA	NA	0.66345	4.8281e-05	0.967816	0.401218	0.697886	3.60361e-05	NA	NA	0.878043	0.00152245	0.996371	0.743272	0.958019	0.00208807	NA	NA
SFXN2	2.2733e-05	0.000858365	4.2362	Whole_Blood	0.000238338	0.00936588	3.67448	Liver	5.36617e-06	0.0005477	4.54994	NA	NA	NA	1	1	1	0	3	0.435155	-4.0638	-0.0403479	0.839448	-0.388176	-4.10879	NA	NA	0.66345	4.8281e-05	0.967816	0.401218	0.697886	3.97736e-05	NA	NA	0.878043	0.00152245	0.996371	0.743272	0.948291	0.00255651	NA	NA
SFXN2	2.2733e-05	0.000858365	4.2362	Whole_Blood	0.000238338	0.00936588	3.67448	Minor_Salivary_Gland	5.36617e-06	0.000465772	-4.54994	NA	NA	NA	1	1	1	0	3	0.435155	-4.0638	-0.0403479	0.839448	0.388176	4.68826	NA	NA	0.66345	4.8281e-05	0.967816	0.401218	0.697886	2.75536e-06	NA	NA	0.878043	0.00152245	0.996371	0.743272	0.953385	0.000243484	NA	NA
SFXN2	2.2733e-05	0.000858365	4.2362	Whole_Blood	0.000238338	0.00936588	3.67448	Ovary	5.36617e-06	0.000520837	4.54994	NA	NA	NA	1	1	1	0	3	0.435155	-4.0638	-0.0403479	0.839448	-0.388176	-4.50781	NA	NA	0.66345	4.8281e-05	0.967816	0.401218	0.697886	6.55008e-06	NA	NA	0.878043	0.00152245	0.996371	0.743272	0.960032	0.000522085	NA	NA
SFXN2	2.2733e-05	0.000858365	4.2362	Whole_Blood	0.000238338	0.00936588	3.67448	Pancreas	5.36617e-06	0.000534459	-4.54994	NA	NA	NA	1	1	1	0	3	0.435155	-4.0638	-0.0403479	0.839448	0.388176	4.68826	NA	NA	0.66345	4.8281e-05	0.967816	0.401218	0.697886	2.75536e-06	NA	NA	0.878043	0.00152245	0.996371	0.743272	0.959517	0.000266881	NA	NA
SFXN2	2.2733e-05	0.000858365	4.2362	Whole_Blood	0.000238338	0.00936588	3.67448	Prostate	5.36617e-06	0.000505945	-4.54994	NA	NA	NA	1	1	1	0	3	0.435155	-4.0638	-0.0403479	0.839448	0.388176	4.68826	NA	NA	0.66345	4.8281e-05	0.967816	0.401218	0.697886	2.75536e-06	NA	NA	0.878043	0.00152245	0.996371	0.743272	0.955887	0.000255366	NA	NA
SFXN2	2.2733e-05	0.000858365	4.2362	Whole_Blood	0.000238338	0.00936588	3.67448	Skin_Not_Sun_Exposed_Suprapubic	5.36617e-06	0.000535401	-4.54994	NA	NA	NA	1	1	1	0	3	0.435155	-4.0638	-0.0403479	0.839448	0.388176	4.68826	NA	NA	0.66345	4.8281e-05	0.967816	0.401218	0.697886	2.75536e-06	NA	NA	0.878043	0.00152245	0.996371	0.743272	0.959195	0.000248309	NA	NA
SFXN2	2.2733e-05	0.000858365	4.2362	Whole_Blood	0.000238338	0.00936588	3.67448	Skin_Sun_Exposed_Lower_leg	5.36617e-06	0.000503285	-4.54994	NA	NA	NA	1	1	1	0	3	0.435155	-4.0638	-0.0403479	0.839448	0.388176	4.68826	NA	NA	0.66345	4.8281e-05	0.967816	0.401218	0.697886	2.75536e-06	NA	NA	0.878043	0.00152245	0.996371	0.743272	0.960379	0.000242098	NA	NA
SFXN2	2.2733e-05	0.000858365	4.2362	Whole_Blood	0.000238338	0.00936588	3.67448	Small_Intestine_Terminal_Ileum	5.36617e-06	0.000497331	4.54994	NA	NA	NA	1	1	1	0	3	0.435155	-4.0638	-0.0403479	0.839448	-0.388176	-4.68826	NA	NA	0.66345	4.8281e-05	0.967816	0.401218	0.697886	2.75536e-06	NA	NA	0.878043	0.00152245	0.996371	0.743272	0.959059	0.00024225	NA	NA
SFXN2	2.2733e-05	0.000858365	4.2362	Whole_Blood	0.000238338	0.00936588	3.67448	Spleen	5.36617e-06	0.000471858	4.54994	NA	NA	NA	1	1	1	0	3	0.435155	-4.0638	-0.0403479	0.839448	-0.388176	-4.33727	NA	NA	0.66345	4.8281e-05	0.967816	0.401218	0.697886	1.44267e-05	NA	NA	0.878043	0.00152245	0.996371	0.743272	0.951673	0.000945385	NA	NA
SFXN2	2.2733e-05	0.000858365	4.2362	Whole_Blood	0.000238338	0.00936588	3.67448	Stomach	5.36617e-06	0.000500871	4.54994	NA	NA	NA	1	1	1	0	3	0.435155	-4.0638	-0.0403479	0.839448	-0.069895	-3.39812	NA	NA	0.66345	4.8281e-05	0.967816	0.401218	0.944277	0.000678517	NA	NA	0.878043	0.00152245	0.996371	0.743272	0.993456	0.0207345	NA	NA
SFXN2	2.2733e-05	0.000858365	4.2362	Whole_Blood	0.000238338	0.00936588	3.67448	Testis	5.36617e-06	0.000556004	-4.54994	NA	NA	NA	1	1	1	0	3	0.435155	-4.0638	-0.0403479	0.839448	0.388176	4.68826	NA	NA	0.66345	4.8281e-05	0.967816	0.401218	0.697886	2.75536e-06	NA	NA	0.878043	0.00152245	0.996371	0.743272	0.960781	0.000287988	NA	NA
SFXN2	2.2733e-05	0.000858365	4.2362	Whole_Blood	0.000238338	0.00936588	3.67448	Thyroid	5.36617e-06	0.000496751	4.54994	NA	NA	NA	1	1	1	0	3	0.435155	-4.0638	-0.0403479	0.839448	-0.0787887	-3.25809	NA	NA	0.66345	4.8281e-05	0.967816	0.401218	0.937201	0.00112164	NA	NA	0.878043	0.00152245	0.996371	0.743272	0.992262	0.0271018	NA	NA
SFXN2	2.2733e-05	0.000858365	4.2362	Whole_Blood	0.000238338	0.00936588	3.67448	Vagina	5.36617e-06	0.00053495	-4.54994	NA	NA	NA	1	1	1	0	3	0.435155	-4.0638	-0.0403479	0.839448	0.388176	4.68826	NA	NA	0.66345	4.8281e-05	0.967816	0.401218	0.697886	2.75536e-06	NA	NA	0.878043	0.00152245	0.996371	0.743272	0.957799	0.000258424	NA	NA
SFXN2	2.2733e-05	0.000858365	4.2362	Whole_Blood	0.000238338	0.00936588	3.67448	smultixcan	5.36617e-06	0.000464658	-4.54994	NA	NA	NA	1	1	1	0	3	0.435155	-4.0638	-0.0403479	0.839448	0.244199	3.85881	NA	NA	0.66345	4.8281e-05	0.967816	0.401218	0.871312	1.44168e-05	NA	NA	0.878043	0.00152245	0.996371	0.743272	0.982693	0.000972062	NA	NA
SFXN2	2.2733e-05	0.000858365	4.2362	smultixcan	8.15094e-05	0.00251954	2.45747	Adipose_Visceral_Omentum	5.36617e-06	0.000489373	4.54994	NA	NA	NA	1	1	1	0	3	0.435155	-4.0638	-0.0143193	0.0279524	-0.069987	-3.37078	NA	NA	0.66345	4.8281e-05	0.705758	4.65815e-06	0.944204	0.000749551	NA	NA	0.878043	0.00152245	0.930774	0.000212947	0.993521	0.0213871	NA	NA
SFXN2	2.2733e-05	0.000858365	4.2362	smultixcan	8.15094e-05	0.00251954	2.45747	Adrenal_Gland	5.36617e-06	0.000512415	4.54994	NA	NA	NA	1	1	1	0	3	0.435155	-4.0638	-0.0143193	0.0279524	-0.388176	-4.21034	NA	NA	0.66345	4.8281e-05	0.705758	4.65815e-06	0.697886	2.54981e-05	NA	NA	0.878043	0.00152245	0.930774	0.000212947	0.953175	0.00161258	NA	NA
SFXN2	2.2733e-05	0.000858365	4.2362	smultixcan	8.15094e-05	0.00251954	2.45747	Artery_Aorta	5.36617e-06	0.000463665	-4.54994	NA	NA	NA	1	1	1	0	3	0.435155	-4.0638	-0.0143193	0.0279524	0.388176	4.68826	NA	NA	0.66345	4.8281e-05	0.705758	4.65815e-06	0.697886	2.75536e-06	NA	NA	0.878043	0.00152245	0.930774	0.000212947	0.956057	0.000234345	NA	NA
SFXN2	2.2733e-05	0.000858365	4.2362	smultixcan	8.15094e-05	0.00251954	2.45747	Artery_Coronary	5.36617e-06	0.000533121	-4.54994	NA	NA	NA	1	1	1	0	3	0.435155	-4.0638	-0.0143193	0.0279524	0.388176	4.68826	NA	NA	0.66345	4.8281e-05	0.705758	4.65815e-06	0.697886	2.75536e-06	NA	NA	0.878043	0.00152245	0.930774	0.000212947	0.948119	0.00026429	NA	NA
SFXN2	2.2733e-05	0.000858365	4.2362	smultixcan	8.15094e-05	0.00251954	2.45747	Artery_Tibial	5.36617e-06	0.000480396	-4.54994	NA	NA	NA	1	1	1	0	3	0.435155	-4.0638	-0.0143193	0.0279524	0.388176	4.68826	NA	NA	0.66345	4.8281e-05	0.705758	4.65815e-06	0.697886	2.75536e-06	NA	NA	0.878043	0.00152245	0.930774	0.000212947	0.957048	0.0002408	NA	NA
SFXN2	2.2733e-05	0.000858365	4.2362	smultixcan	8.15094e-05	0.00251954	2.45747	Brain_Caudate_basal_ganglia	5.36617e-06	0.000539248	4.54994	NA	NA	NA	1	1	1	0	3	0.435155	-4.0638	-0.0143193	0.0279524	-0.388176	-4.24808	NA	NA	0.66345	4.8281e-05	0.705758	4.65815e-06	0.697886	2.15607e-05	NA	NA	0.878043	0.00152245	0.930774	0.000212947	0.958367	0.00156571	NA	NA
SFXN2	2.2733e-05	0.000858365	4.2362	smultixcan	8.15094e-05	0.00251954	2.45747	Brain_Cerebellar_Hemisphere	5.36617e-06	0.000482223	-4.54994	NA	NA	NA	1	1	1	0	3	0.435155	-4.0638	-0.0143193	0.0279524	0.388176	4.68826	NA	NA	0.66345	4.8281e-05	0.705758	4.65815e-06	0.697886	2.75536e-06	NA	NA	0.878043	0.00152245	0.930774	0.000212947	0.959129	0.000233055	NA	NA
SFXN2	2.2733e-05	0.000858365	4.2362	smultixcan	8.15094e-05	0.00251954	2.45747	Brain_Putamen_basal_ganglia	5.36617e-06	0.000557411	-4.54994	NA	NA	NA	1	1	1	0	3	0.435155	-4.0638	-0.0143193	0.0279524	0.388176	4.68826	NA	NA	0.66345	4.8281e-05	0.705758	4.65815e-06	0.697886	2.75536e-06	NA	NA	0.878043	0.00152245	0.930774	0.000212947	0.95456	0.000277281	NA	NA
SFXN2	2.2733e-05	0.000858365	4.2362	smultixcan	8.15094e-05	0.00251954	2.45747	Cells_EBV-transformed_lymphocytes	5.36617e-06	0.00042376	-4.54994	NA	NA	NA	1	1	1	0	3	0.435155	-4.0638	-0.0143193	0.0279524	0.388176	4.68826	NA	NA	0.66345	4.8281e-05	0.705758	4.65815e-06	0.697886	2.75536e-06	NA	NA	0.878043	0.00152245	0.930774	0.000212947	0.949392	0.000211552	NA	NA
SFXN2	2.2733e-05	0.000858365	4.2362	smultixcan	8.15094e-05	0.00251954	2.45747	Esophagus_Muscularis	5.36617e-06	0.000472437	4.54994	NA	NA	NA	1	1	1	0	3	0.435155	-4.0638	-0.0143193	0.0279524	-0.388176	-4.13153	NA	NA	0.66345	4.8281e-05	0.705758	4.65815e-06	0.697886	3.60361e-05	NA	NA	0.878043	0.00152245	0.930774	0.000212947	0.958019	0.00208807	NA	NA
SFXN2	2.2733e-05	0.000858365	4.2362	smultixcan	8.15094e-05	0.00251954	2.45747	Liver	5.36617e-06	0.0005477	4.54994	NA	NA	NA	1	1	1	0	3	0.435155	-4.0638	-0.0143193	0.0279524	-0.388176	-4.10879	NA	NA	0.66345	4.8281e-05	0.705758	4.65815e-06	0.697886	3.97736e-05	NA	NA	0.878043	0.00152245	0.930774	0.000212947	0.948291	0.00255651	NA	NA
SFXN2	2.2733e-05	0.000858365	4.2362	smultixcan	8.15094e-05	0.00251954	2.45747	Minor_Salivary_Gland	5.36617e-06	0.000465772	-4.54994	NA	NA	NA	1	1	1	0	3	0.435155	-4.0638	-0.0143193	0.0279524	0.388176	4.68826	NA	NA	0.66345	4.8281e-05	0.705758	4.65815e-06	0.697886	2.75536e-06	NA	NA	0.878043	0.00152245	0.930774	0.000212947	0.953385	0.000243484	NA	NA
SFXN2	2.2733e-05	0.000858365	4.2362	smultixcan	8.15094e-05	0.00251954	2.45747	Ovary	5.36617e-06	0.000520837	4.54994	NA	NA	NA	1	1	1	0	3	0.435155	-4.0638	-0.0143193	0.0279524	-0.388176	-4.50781	NA	NA	0.66345	4.8281e-05	0.705758	4.65815e-06	0.697886	6.55008e-06	NA	NA	0.878043	0.00152245	0.930774	0.000212947	0.960032	0.000522085	NA	NA
SFXN2	2.2733e-05	0.000858365	4.2362	smultixcan	8.15094e-05	0.00251954	2.45747	Pancreas	5.36617e-06	0.000534459	-4.54994	NA	NA	NA	1	1	1	0	3	0.435155	-4.0638	-0.0143193	0.0279524	0.388176	4.68826	NA	NA	0.66345	4.8281e-05	0.705758	4.65815e-06	0.697886	2.75536e-06	NA	NA	0.878043	0.00152245	0.930774	0.000212947	0.959517	0.000266881	NA	NA
SFXN2	2.2733e-05	0.000858365	4.2362	smultixcan	8.15094e-05	0.00251954	2.45747	Prostate	5.36617e-06	0.000505945	-4.54994	NA	NA	NA	1	1	1	0	3	0.435155	-4.0638	-0.0143193	0.0279524	0.388176	4.68826	NA	NA	0.66345	4.8281e-05	0.705758	4.65815e-06	0.697886	2.75536e-06	NA	NA	0.878043	0.00152245	0.930774	0.000212947	0.955887	0.000255366	NA	NA
SFXN2	2.2733e-05	0.000858365	4.2362	smultixcan	8.15094e-05	0.00251954	2.45747	Skin_Not_Sun_Exposed_Suprapubic	5.36617e-06	0.000535401	-4.54994	NA	NA	NA	1	1	1	0	3	0.435155	-4.0638	-0.0143193	0.0279524	0.388176	4.68826	NA	NA	0.66345	4.8281e-05	0.705758	4.65815e-06	0.697886	2.75536e-06	NA	NA	0.878043	0.00152245	0.930774	0.000212947	0.959195	0.000248309	NA	NA
SFXN2	2.2733e-05	0.000858365	4.2362	smultixcan	8.15094e-05	0.00251954	2.45747	Skin_Sun_Exposed_Lower_leg	5.36617e-06	0.000503285	-4.54994	NA	NA	NA	1	1	1	0	3	0.435155	-4.0638	-0.0143193	0.0279524	0.388176	4.68826	NA	NA	0.66345	4.8281e-05	0.705758	4.65815e-06	0.697886	2.75536e-06	NA	NA	0.878043	0.00152245	0.930774	0.000212947	0.960379	0.000242098	NA	NA
SFXN2	2.2733e-05	0.000858365	4.2362	smultixcan	8.15094e-05	0.00251954	2.45747	Small_Intestine_Terminal_Ileum	5.36617e-06	0.000497331	4.54994	NA	NA	NA	1	1	1	0	3	0.435155	-4.0638	-0.0143193	0.0279524	-0.388176	-4.68826	NA	NA	0.66345	4.8281e-05	0.705758	4.65815e-06	0.697886	2.75536e-06	NA	NA	0.878043	0.00152245	0.930774	0.000212947	0.959059	0.00024225	NA	NA
SFXN2	2.2733e-05	0.000858365	4.2362	smultixcan	8.15094e-05	0.00251954	2.45747	Spleen	5.36617e-06	0.000471858	4.54994	NA	NA	NA	1	1	1	0	3	0.435155	-4.0638	-0.0143193	0.0279524	-0.388176	-4.33727	NA	NA	0.66345	4.8281e-05	0.705758	4.65815e-06	0.697886	1.44267e-05	NA	NA	0.878043	0.00152245	0.930774	0.000212947	0.951673	0.000945385	NA	NA
SFXN2	2.2733e-05	0.000858365	4.2362	smultixcan	8.15094e-05	0.00251954	2.45747	Stomach	5.36617e-06	0.000500871	4.54994	NA	NA	NA	1	1	1	0	3	0.435155	-4.0638	-0.0143193	0.0279524	-0.069895	-3.39812	NA	NA	0.66345	4.8281e-05	0.705758	4.65815e-06	0.944277	0.000678517	NA	NA	0.878043	0.00152245	0.930774	0.000212947	0.993456	0.0207345	NA	NA
SFXN2	2.2733e-05	0.000858365	4.2362	smultixcan	8.15094e-05	0.00251954	2.45747	Testis	5.36617e-06	0.000556004	-4.54994	NA	NA	NA	1	1	1	0	3	0.435155	-4.0638	-0.0143193	0.0279524	0.388176	4.68826	NA	NA	0.66345	4.8281e-05	0.705758	4.65815e-06	0.697886	2.75536e-06	NA	NA	0.878043	0.00152245	0.930774	0.000212947	0.960781	0.000287988	NA	NA
SFXN2	2.2733e-05	0.000858365	4.2362	smultixcan	8.15094e-05	0.00251954	2.45747	Thyroid	5.36617e-06	0.000496751	4.54994	NA	NA	NA	1	1	1	0	3	0.435155	-4.0638	-0.0143193	0.0279524	-0.0787887	-3.25809	NA	NA	0.66345	4.8281e-05	0.705758	4.65815e-06	0.937201	0.00112164	NA	NA	0.878043	0.00152245	0.930774	0.000212947	0.992262	0.0271018	NA	NA
SFXN2	2.2733e-05	0.000858365	4.2362	smultixcan	8.15094e-05	0.00251954	2.45747	Vagina	5.36617e-06	0.00053495	-4.54994	NA	NA	NA	1	1	1	0	3	0.435155	-4.0638	-0.0143193	0.0279524	0.388176	4.68826	NA	NA	0.66345	4.8281e-05	0.705758	4.65815e-06	0.697886	2.75536e-06	NA	NA	0.878043	0.00152245	0.930774	0.000212947	0.957799	0.000258424	NA	NA
SFXN2	2.2733e-05	0.000858365	4.2362	smultixcan	8.15094e-05	0.00251954	2.45747	smultixcan	5.36617e-06	0.000464658	-4.54994	NA	NA	NA	1	1	1	0	3	0.435155	-4.0638	-0.0143193	0.0279524	0.244199	3.85881	NA	NA	0.66345	4.8281e-05	0.705758	4.65815e-06	0.871312	1.44168e-05	NA	NA	0.878043	0.00152245	0.930774	0.000212947	0.982693	0.000972062	NA	NA
SEMA3F	2.4058e-05	0.000900697	4.22346	Adipose_Subcutaneous	0.000172542	0.00923861	3.75616	Brain_Cerebellar_Hemisphere	0.000101345	0.00521976	-3.88735	NA	NA	NA	1	1	1	0	3	0.186886	4.50627	-0.560119	-3.91793	-0.0704405	3.93968	NA	NA	0.85175	6.5977e-06	0.575398	8.93123e-05	0.943843	8.15919e-05	NA	NA	0.938655	0.000304639	0.951625	0.00534877	0.996551	0.00401034	NA	NA
SEMA3F	2.4058e-05	0.000900697	4.22346	Adipose_Subcutaneous	0.000172542	0.00923861	3.75616	Colon_Transverse	8.5452e-05	0.00477237	3.92857	NA	NA	NA	1	1	1	0	3	0.186886	4.50627	-0.560119	-3.91793	0.0659407	-3.98237	NA	NA	0.85175	6.5977e-06	0.575398	8.93123e-05	0.947425	6.82318e-05	NA	NA	0.938655	0.000304639	0.951625	0.00534877	0.995659	0.00382505	NA	NA
SEMA3F	2.4058e-05	0.000900697	4.22346	Adipose_Subcutaneous	0.000172542	0.00923861	3.75616	Muscle_Skeletal	8.5452e-05	0.00453454	3.92857	NA	NA	NA	1	1	1	0	3	0.186886	4.50627	-0.560119	-3.91793	0.0659407	-3.98237	NA	NA	0.85175	6.5977e-06	0.575398	8.93123e-05	0.947425	6.82318e-05	NA	NA	0.938655	0.000304639	0.951625	0.00534877	0.994013	0.00361159	NA	NA
SEMA3F	2.4058e-05	0.000900697	4.22346	Adipose_Subcutaneous	0.000172542	0.00923861	3.75616	Thyroid	8.5452e-05	0.00452021	3.92857	NA	NA	NA	1	1	1	0	3	0.186886	4.50627	-0.560119	-3.91793	0.0659407	-3.98237	NA	NA	0.85175	6.5977e-06	0.575398	8.93123e-05	0.947425	6.82318e-05	NA	NA	0.938655	0.000304639	0.951625	0.00534877	0.993531	0.00343757	NA	NA
SEMA3F	2.4058e-05	0.000900697	4.22346	Adipose_Subcutaneous	0.000172542	0.00923861	3.75616	Uterus	0.00011342	0.00587182	-3.85993	NA	NA	NA	1	1	1	0	3	0.186886	4.50627	-0.560119	-3.91793	-0.0741919	3.91114	NA	NA	0.85175	6.5977e-06	0.575398	8.93123e-05	0.940858	9.186e-05	NA	NA	0.938655	0.000304639	0.951625	0.00534877	0.992527	0.00445038	NA	NA
SEMA3F	2.4058e-05	0.000900697	4.22346	Adipose_Subcutaneous	0.000172542	0.00923861	3.75616	smultixcan	1.58954e-05	0.0011317	1.64139	NA	NA	NA	1	1	1	0	3	0.186886	4.50627	-0.560119	-3.91793	-0.286382	-1.71955	NA	NA	0.85175	6.5977e-06	0.575398	8.93123e-05	0.944767	9.87739e-06	NA	NA	0.938655	0.000304639	0.951625	0.00534877	0.993395	0.000705378	NA	NA
SEMA3F	2.4058e-05	0.000900697	4.22346	Adipose_Visceral_Omentum	0.000172542	0.00838319	3.75616	Brain_Cerebellar_Hemisphere	0.000101345	0.00521976	-3.88735	NA	NA	NA	1	1	1	0	3	0.186886	4.50627	-0.560119	-3.91793	-0.0704405	3.93968	NA	NA	0.85175	6.5977e-06	0.575398	8.93123e-05	0.943843	8.15919e-05	NA	NA	0.938655	0.000304639	0.95654	0.00503722	0.996551	0.00401034	NA	NA
SEMA3F	2.4058e-05	0.000900697	4.22346	Adipose_Visceral_Omentum	0.000172542	0.00838319	3.75616	Colon_Transverse	8.5452e-05	0.00477237	3.92857	NA	NA	NA	1	1	1	0	3	0.186886	4.50627	-0.560119	-3.91793	0.0659407	-3.98237	NA	NA	0.85175	6.5977e-06	0.575398	8.93123e-05	0.947425	6.82318e-05	NA	NA	0.938655	0.000304639	0.95654	0.00503722	0.995659	0.00382505	NA	NA
SEMA3F	2.4058e-05	0.000900697	4.22346	Adipose_Visceral_Omentum	0.000172542	0.00838319	3.75616	Muscle_Skeletal	8.5452e-05	0.00453454	3.92857	NA	NA	NA	1	1	1	0	3	0.186886	4.50627	-0.560119	-3.91793	0.0659407	-3.98237	NA	NA	0.85175	6.5977e-06	0.575398	8.93123e-05	0.947425	6.82318e-05	NA	NA	0.938655	0.000304639	0.95654	0.00503722	0.994013	0.00361159	NA	NA
SEMA3F	2.4058e-05	0.000900697	4.22346	Adipose_Visceral_Omentum	0.000172542	0.00838319	3.75616	Thyroid	8.5452e-05	0.00452021	3.92857	NA	NA	NA	1	1	1	0	3	0.186886	4.50627	-0.560119	-3.91793	0.0659407	-3.98237	NA	NA	0.85175	6.5977e-06	0.575398	8.93123e-05	0.947425	6.82318e-05	NA	NA	0.938655	0.000304639	0.95654	0.00503722	0.993531	0.00343757	NA	NA
SEMA3F	2.4058e-05	0.000900697	4.22346	Adipose_Visceral_Omentum	0.000172542	0.00838319	3.75616	Uterus	0.00011342	0.00587182	-3.85993	NA	NA	NA	1	1	1	0	3	0.186886	4.50627	-0.560119	-3.91793	-0.0741919	3.91114	NA	NA	0.85175	6.5977e-06	0.575398	8.93123e-05	0.940858	9.186e-05	NA	NA	0.938655	0.000304639	0.95654	0.00503722	0.992527	0.00445038	NA	NA
SEMA3F	2.4058e-05	0.000900697	4.22346	Adipose_Visceral_Omentum	0.000172542	0.00838319	3.75616	smultixcan	1.58954e-05	0.0011317	1.64139	NA	NA	NA	1	1	1	0	3	0.186886	4.50627	-0.560119	-3.91793	-0.286382	-1.71955	NA	NA	0.85175	6.5977e-06	0.575398	8.93123e-05	0.944767	9.87739e-06	NA	NA	0.938655	0.000304639	0.95654	0.00503722	0.993395	0.000705378	NA	NA
SEMA3F	2.4058e-05	0.000900697	4.22346	Artery_Aorta	0.000110185	0.00697924	-3.867	Brain_Cerebellar_Hemisphere	0.000101345	0.00521976	-3.88735	NA	NA	NA	1	1	1	0	3	0.186886	4.50627	0.306376	3.97935	-0.0704405	3.93968	NA	NA	0.85175	6.5977e-06	0.759318	6.91029e-05	0.943843	8.15919e-05	NA	NA	0.938655	0.000304639	0.98128	0.00437407	0.996551	0.00401034	NA	NA
SEMA3F	2.4058e-05	0.000900697	4.22346	Artery_Aorta	0.000110185	0.00697924	-3.867	Colon_Transverse	8.5452e-05	0.00477237	3.92857	NA	NA	NA	1	1	1	0	3	0.186886	4.50627	0.306376	3.97935	0.0659407	-3.98237	NA	NA	0.85175	6.5977e-06	0.759318	6.91029e-05	0.947425	6.82318e-05	NA	NA	0.938655	0.000304639	0.98128	0.00437407	0.995659	0.00382505	NA	NA
SEMA3F	2.4058e-05	0.000900697	4.22346	Artery_Aorta	0.000110185	0.00697924	-3.867	Muscle_Skeletal	8.5452e-05	0.00453454	3.92857	NA	NA	NA	1	1	1	0	3	0.186886	4.50627	0.306376	3.97935	0.0659407	-3.98237	NA	NA	0.85175	6.5977e-06	0.759318	6.91029e-05	0.947425	6.82318e-05	NA	NA	0.938655	0.000304639	0.98128	0.00437407	0.994013	0.00361159	NA	NA
SEMA3F	2.4058e-05	0.000900697	4.22346	Artery_Aorta	0.000110185	0.00697924	-3.867	Thyroid	8.5452e-05	0.00452021	3.92857	NA	NA	NA	1	1	1	0	3	0.186886	4.50627	0.306376	3.97935	0.0659407	-3.98237	NA	NA	0.85175	6.5977e-06	0.759318	6.91029e-05	0.947425	6.82318e-05	NA	NA	0.938655	0.000304639	0.98128	0.00437407	0.993531	0.00343757	NA	NA
SEMA3F	2.4058e-05	0.000900697	4.22346	Artery_Aorta	0.000110185	0.00697924	-3.867	Uterus	0.00011342	0.00587182	-3.85993	NA	NA	NA	1	1	1	0	3	0.186886	4.50627	0.306376	3.97935	-0.0741919	3.91114	NA	NA	0.85175	6.5977e-06	0.759318	6.91029e-05	0.940858	9.186e-05	NA	NA	0.938655	0.000304639	0.98128	0.00437407	0.992527	0.00445038	NA	NA
SEMA3F	2.4058e-05	0.000900697	4.22346	Artery_Aorta	0.000110185	0.00697924	-3.867	smultixcan	1.58954e-05	0.0011317	1.64139	NA	NA	NA	1	1	1	0	3	0.186886	4.50627	0.306376	3.97935	-0.286382	-1.71955	NA	NA	0.85175	6.5977e-06	0.759318	6.91029e-05	0.944767	9.87739e-06	NA	NA	0.938655	0.000304639	0.98128	0.00437407	0.993395	0.000705378	NA	NA
SEMA3F	2.4058e-05	0.000900697	4.22346	Brain_Frontal_Cortex_BA9	1.88015e-05	0.0014698	4.27867	Brain_Cerebellar_Hemisphere	0.000101345	0.00521976	-3.88735	NA	NA	NA	1	1	1	0	3	0.186886	4.50627	-0.417204	-4.41209	-0.0704405	3.93968	NA	NA	0.85175	6.5977e-06	0.67653	1.02379e-05	0.943843	8.15919e-05	NA	NA	0.938655	0.000304639	0.96416	0.000911173	0.996551	0.00401034	NA	NA
SEMA3F	2.4058e-05	0.000900697	4.22346	Brain_Frontal_Cortex_BA9	1.88015e-05	0.0014698	4.27867	Colon_Transverse	8.5452e-05	0.00477237	3.92857	NA	NA	NA	1	1	1	0	3	0.186886	4.50627	-0.417204	-4.41209	0.0659407	-3.98237	NA	NA	0.85175	6.5977e-06	0.67653	1.02379e-05	0.947425	6.82318e-05	NA	NA	0.938655	0.000304639	0.96416	0.000911173	0.995659	0.00382505	NA	NA
SEMA3F	2.4058e-05	0.000900697	4.22346	Brain_Frontal_Cortex_BA9	1.88015e-05	0.0014698	4.27867	Muscle_Skeletal	8.5452e-05	0.00453454	3.92857	NA	NA	NA	1	1	1	0	3	0.186886	4.50627	-0.417204	-4.41209	0.0659407	-3.98237	NA	NA	0.85175	6.5977e-06	0.67653	1.02379e-05	0.947425	6.82318e-05	NA	NA	0.938655	0.000304639	0.96416	0.000911173	0.994013	0.00361159	NA	NA
SEMA3F	2.4058e-05	0.000900697	4.22346	Brain_Frontal_Cortex_BA9	1.88015e-05	0.0014698	4.27867	Thyroid	8.5452e-05	0.00452021	3.92857	NA	NA	NA	1	1	1	0	3	0.186886	4.50627	-0.417204	-4.41209	0.0659407	-3.98237	NA	NA	0.85175	6.5977e-06	0.67653	1.02379e-05	0.947425	6.82318e-05	NA	NA	0.938655	0.000304639	0.96416	0.000911173	0.993531	0.00343757	NA	NA
SEMA3F	2.4058e-05	0.000900697	4.22346	Brain_Frontal_Cortex_BA9	1.88015e-05	0.0014698	4.27867	Uterus	0.00011342	0.00587182	-3.85993	NA	NA	NA	1	1	1	0	3	0.186886	4.50627	-0.417204	-4.41209	-0.0741919	3.91114	NA	NA	0.85175	6.5977e-06	0.67653	1.02379e-05	0.940858	9.186e-05	NA	NA	0.938655	0.000304639	0.96416	0.000911173	0.992527	0.00445038	NA	NA
SEMA3F	2.4058e-05	0.000900697	4.22346	Brain_Frontal_Cortex_BA9	1.88015e-05	0.0014698	4.27867	smultixcan	1.58954e-05	0.0011317	1.64139	NA	NA	NA	1	1	1	0	3	0.186886	4.50627	-0.417204	-4.41209	-0.286382	-1.71955	NA	NA	0.85175	6.5977e-06	0.67653	1.02379e-05	0.944767	9.87739e-06	NA	NA	0.938655	0.000304639	0.96416	0.000911173	0.993395	0.000705378	NA	NA
SEMA3F	2.4058e-05	0.000900697	4.22346	Brain_Hippocampus	1.88015e-05	0.00163956	4.27867	Brain_Cerebellar_Hemisphere	0.000101345	0.00521976	-3.88735	NA	NA	NA	1	1	1	0	3	0.186886	4.50627	-0.417204	-4.41209	-0.0704405	3.93968	NA	NA	0.85175	6.5977e-06	0.67653	1.02379e-05	0.943843	8.15919e-05	NA	NA	0.938655	0.000304639	0.965627	0.001002	0.996551	0.00401034	NA	NA
SEMA3F	2.4058e-05	0.000900697	4.22346	Brain_Hippocampus	1.88015e-05	0.00163956	4.27867	Colon_Transverse	8.5452e-05	0.00477237	3.92857	NA	NA	NA	1	1	1	0	3	0.186886	4.50627	-0.417204	-4.41209	0.0659407	-3.98237	NA	NA	0.85175	6.5977e-06	0.67653	1.02379e-05	0.947425	6.82318e-05	NA	NA	0.938655	0.000304639	0.965627	0.001002	0.995659	0.00382505	NA	NA
SEMA3F	2.4058e-05	0.000900697	4.22346	Brain_Hippocampus	1.88015e-05	0.00163956	4.27867	Muscle_Skeletal	8.5452e-05	0.00453454	3.92857	NA	NA	NA	1	1	1	0	3	0.186886	4.50627	-0.417204	-4.41209	0.0659407	-3.98237	NA	NA	0.85175	6.5977e-06	0.67653	1.02379e-05	0.947425	6.82318e-05	NA	NA	0.938655	0.000304639	0.965627	0.001002	0.994013	0.00361159	NA	NA
SEMA3F	2.4058e-05	0.000900697	4.22346	Brain_Hippocampus	1.88015e-05	0.00163956	4.27867	Thyroid	8.5452e-05	0.00452021	3.92857	NA	NA	NA	1	1	1	0	3	0.186886	4.50627	-0.417204	-4.41209	0.0659407	-3.98237	NA	NA	0.85175	6.5977e-06	0.67653	1.02379e-05	0.947425	6.82318e-05	NA	NA	0.938655	0.000304639	0.965627	0.001002	0.993531	0.00343757	NA	NA
SEMA3F	2.4058e-05	0.000900697	4.22346	Brain_Hippocampus	1.88015e-05	0.00163956	4.27867	Uterus	0.00011342	0.00587182	-3.85993	NA	NA	NA	1	1	1	0	3	0.186886	4.50627	-0.417204	-4.41209	-0.0741919	3.91114	NA	NA	0.85175	6.5977e-06	0.67653	1.02379e-05	0.940858	9.186e-05	NA	NA	0.938655	0.000304639	0.965627	0.001002	0.992527	0.00445038	NA	NA
SEMA3F	2.4058e-05	0.000900697	4.22346	Brain_Hippocampus	1.88015e-05	0.00163956	4.27867	smultixcan	1.58954e-05	0.0011317	1.64139	NA	NA	NA	1	1	1	0	3	0.186886	4.50627	-0.417204	-4.41209	-0.286382	-1.71955	NA	NA	0.85175	6.5977e-06	0.67653	1.02379e-05	0.944767	9.87739e-06	NA	NA	0.938655	0.000304639	0.965627	0.001002	0.993395	0.000705378	NA	NA
SEMA3F	2.4058e-05	0.000900697	4.22346	Esophagus_Mucosa	0.000110185	0.00612661	3.867	Brain_Cerebellar_Hemisphere	0.000101345	0.00521976	-3.88735	NA	NA	NA	1	1	1	0	3	0.186886	4.50627	-0.306376	-3.97935	-0.0704405	3.93968	NA	NA	0.85175	6.5977e-06	0.759318	6.91029e-05	0.943843	8.15919e-05	NA	NA	0.938655	0.000304639	0.978184	0.00417925	0.996551	0.00401034	NA	NA
SEMA3F	2.4058e-05	0.000900697	4.22346	Esophagus_Mucosa	0.000110185	0.00612661	3.867	Colon_Transverse	8.5452e-05	0.00477237	3.92857	NA	NA	NA	1	1	1	0	3	0.186886	4.50627	-0.306376	-3.97935	0.0659407	-3.98237	NA	NA	0.85175	6.5977e-06	0.759318	6.91029e-05	0.947425	6.82318e-05	NA	NA	0.938655	0.000304639	0.978184	0.00417925	0.995659	0.00382505	NA	NA
SEMA3F	2.4058e-05	0.000900697	4.22346	Esophagus_Mucosa	0.000110185	0.00612661	3.867	Muscle_Skeletal	8.5452e-05	0.00453454	3.92857	NA	NA	NA	1	1	1	0	3	0.186886	4.50627	-0.306376	-3.97935	0.0659407	-3.98237	NA	NA	0.85175	6.5977e-06	0.759318	6.91029e-05	0.947425	6.82318e-05	NA	NA	0.938655	0.000304639	0.978184	0.00417925	0.994013	0.00361159	NA	NA
SEMA3F	2.4058e-05	0.000900697	4.22346	Esophagus_Mucosa	0.000110185	0.00612661	3.867	Thyroid	8.5452e-05	0.00452021	3.92857	NA	NA	NA	1	1	1	0	3	0.186886	4.50627	-0.306376	-3.97935	0.0659407	-3.98237	NA	NA	0.85175	6.5977e-06	0.759318	6.91029e-05	0.947425	6.82318e-05	NA	NA	0.938655	0.000304639	0.978184	0.00417925	0.993531	0.00343757	NA	NA
SEMA3F	2.4058e-05	0.000900697	4.22346	Esophagus_Mucosa	0.000110185	0.00612661	3.867	Uterus	0.00011342	0.00587182	-3.85993	NA	NA	NA	1	1	1	0	3	0.186886	4.50627	-0.306376	-3.97935	-0.0741919	3.91114	NA	NA	0.85175	6.5977e-06	0.759318	6.91029e-05	0.940858	9.186e-05	NA	NA	0.938655	0.000304639	0.978184	0.00417925	0.992527	0.00445038	NA	NA
SEMA3F	2.4058e-05	0.000900697	4.22346	Esophagus_Mucosa	0.000110185	0.00612661	3.867	smultixcan	1.58954e-05	0.0011317	1.64139	NA	NA	NA	1	1	1	0	3	0.186886	4.50627	-0.306376	-3.97935	-0.286382	-1.71955	NA	NA	0.85175	6.5977e-06	0.759318	6.91029e-05	0.944767	9.87739e-06	NA	NA	0.938655	0.000304639	0.978184	0.00417925	0.993395	0.000705378	NA	NA
SEMA3F	2.4058e-05	0.000900697	4.22346	Esophagus_Muscularis	8.05846e-06	0.000693285	4.46362	Brain_Cerebellar_Hemisphere	0.000101345	0.00521976	-3.88735	NA	NA	NA	1	1	1	0	3	0.186886	4.50627	-0.904616	-4.97166	-0.0704405	3.93968	NA	NA	0.85175	6.5977e-06	0.365669	6.63806e-07	0.943843	8.15919e-05	NA	NA	0.938655	0.000304639	0.877468	7.77384e-05	0.996551	0.00401034	NA	NA
SEMA3F	2.4058e-05	0.000900697	4.22346	Esophagus_Muscularis	8.05846e-06	0.000693285	4.46362	Colon_Transverse	8.5452e-05	0.00477237	3.92857	NA	NA	NA	1	1	1	0	3	0.186886	4.50627	-0.904616	-4.97166	0.0659407	-3.98237	NA	NA	0.85175	6.5977e-06	0.365669	6.63806e-07	0.947425	6.82318e-05	NA	NA	0.938655	0.000304639	0.877468	7.77384e-05	0.995659	0.00382505	NA	NA
SEMA3F	2.4058e-05	0.000900697	4.22346	Esophagus_Muscularis	8.05846e-06	0.000693285	4.46362	Muscle_Skeletal	8.5452e-05	0.00453454	3.92857	NA	NA	NA	1	1	1	0	3	0.186886	4.50627	-0.904616	-4.97166	0.0659407	-3.98237	NA	NA	0.85175	6.5977e-06	0.365669	6.63806e-07	0.947425	6.82318e-05	NA	NA	0.938655	0.000304639	0.877468	7.77384e-05	0.994013	0.00361159	NA	NA
SEMA3F	2.4058e-05	0.000900697	4.22346	Esophagus_Muscularis	8.05846e-06	0.000693285	4.46362	Thyroid	8.5452e-05	0.00452021	3.92857	NA	NA	NA	1	1	1	0	3	0.186886	4.50627	-0.904616	-4.97166	0.0659407	-3.98237	NA	NA	0.85175	6.5977e-06	0.365669	6.63806e-07	0.947425	6.82318e-05	NA	NA	0.938655	0.000304639	0.877468	7.77384e-05	0.993531	0.00343757	NA	NA
SEMA3F	2.4058e-05	0.000900697	4.22346	Esophagus_Muscularis	8.05846e-06	0.000693285	4.46362	Uterus	0.00011342	0.00587182	-3.85993	NA	NA	NA	1	1	1	0	3	0.186886	4.50627	-0.904616	-4.97166	-0.0741919	3.91114	NA	NA	0.85175	6.5977e-06	0.365669	6.63806e-07	0.940858	9.186e-05	NA	NA	0.938655	0.000304639	0.877468	7.77384e-05	0.992527	0.00445038	NA	NA
SEMA3F	2.4058e-05	0.000900697	4.22346	Esophagus_Muscularis	8.05846e-06	0.000693285	4.46362	smultixcan	1.58954e-05	0.0011317	1.64139	NA	NA	NA	1	1	1	0	3	0.186886	4.50627	-0.904616	-4.97166	-0.286382	-1.71955	NA	NA	0.85175	6.5977e-06	0.365669	6.63806e-07	0.944767	9.87739e-06	NA	NA	0.938655	0.000304639	0.877468	7.77384e-05	0.993395	0.000705378	NA	NA
SEMA3F	2.4058e-05	0.000900697	4.22346	Heart_Atrial_Appendage	0.000140965	0.00675588	3.80647	Brain_Cerebellar_Hemisphere	0.000101345	0.00521976	-3.88735	NA	NA	NA	1	1	1	0	3	0.186886	4.50627	-0.549914	-3.96175	-0.0704405	3.93968	NA	NA	0.85175	6.5977e-06	0.582379	7.44029e-05	0.943843	8.15919e-05	NA	NA	0.938655	0.000304639	0.95328	0.00439966	0.996551	0.00401034	NA	NA
SEMA3F	2.4058e-05	0.000900697	4.22346	Heart_Atrial_Appendage	0.000140965	0.00675588	3.80647	Colon_Transverse	8.5452e-05	0.00477237	3.92857	NA	NA	NA	1	1	1	0	3	0.186886	4.50627	-0.549914	-3.96175	0.0659407	-3.98237	NA	NA	0.85175	6.5977e-06	0.582379	7.44029e-05	0.947425	6.82318e-05	NA	NA	0.938655	0.000304639	0.95328	0.00439966	0.995659	0.00382505	NA	NA
SEMA3F	2.4058e-05	0.000900697	4.22346	Heart_Atrial_Appendage	0.000140965	0.00675588	3.80647	Muscle_Skeletal	8.5452e-05	0.00453454	3.92857	NA	NA	NA	1	1	1	0	3	0.186886	4.50627	-0.549914	-3.96175	0.0659407	-3.98237	NA	NA	0.85175	6.5977e-06	0.582379	7.44029e-05	0.947425	6.82318e-05	NA	NA	0.938655	0.000304639	0.95328	0.00439966	0.994013	0.00361159	NA	NA
SEMA3F	2.4058e-05	0.000900697	4.22346	Heart_Atrial_Appendage	0.000140965	0.00675588	3.80647	Thyroid	8.5452e-05	0.00452021	3.92857	NA	NA	NA	1	1	1	0	3	0.186886	4.50627	-0.549914	-3.96175	0.0659407	-3.98237	NA	NA	0.85175	6.5977e-06	0.582379	7.44029e-05	0.947425	6.82318e-05	NA	NA	0.938655	0.000304639	0.95328	0.00439966	0.993531	0.00343757	NA	NA
SEMA3F	2.4058e-05	0.000900697	4.22346	Heart_Atrial_Appendage	0.000140965	0.00675588	3.80647	Uterus	0.00011342	0.00587182	-3.85993	NA	NA	NA	1	1	1	0	3	0.186886	4.50627	-0.549914	-3.96175	-0.0741919	3.91114	NA	NA	0.85175	6.5977e-06	0.582379	7.44029e-05	0.940858	9.186e-05	NA	NA	0.938655	0.000304639	0.95328	0.00439966	0.992527	0.00445038	NA	NA
SEMA3F	2.4058e-05	0.000900697	4.22346	Heart_Atrial_Appendage	0.000140965	0.00675588	3.80647	smultixcan	1.58954e-05	0.0011317	1.64139	NA	NA	NA	1	1	1	0	3	0.186886	4.50627	-0.549914	-3.96175	-0.286382	-1.71955	NA	NA	0.85175	6.5977e-06	0.582379	7.44029e-05	0.944767	9.87739e-06	NA	NA	0.938655	0.000304639	0.95328	0.00439966	0.993395	0.000705378	NA	NA
SEMA3F	2.4058e-05	0.000900697	4.22346	Ovary	8.05846e-06	0.00079247	4.46362	Brain_Cerebellar_Hemisphere	0.000101345	0.00521976	-3.88735	NA	NA	NA	1	1	1	0	3	0.186886	4.50627	-0.777141	-4.69178	-0.0704405	3.93968	NA	NA	0.85175	6.5977e-06	0.437076	2.70832e-06	0.943843	8.15919e-05	NA	NA	0.938655	0.000304639	0.90984	0.000287402	0.996551	0.00401034	NA	NA
SEMA3F	2.4058e-05	0.000900697	4.22346	Ovary	8.05846e-06	0.00079247	4.46362	Colon_Transverse	8.5452e-05	0.00477237	3.92857	NA	NA	NA	1	1	1	0	3	0.186886	4.50627	-0.777141	-4.69178	0.0659407	-3.98237	NA	NA	0.85175	6.5977e-06	0.437076	2.70832e-06	0.947425	6.82318e-05	NA	NA	0.938655	0.000304639	0.90984	0.000287402	0.995659	0.00382505	NA	NA
SEMA3F	2.4058e-05	0.000900697	4.22346	Ovary	8.05846e-06	0.00079247	4.46362	Muscle_Skeletal	8.5452e-05	0.00453454	3.92857	NA	NA	NA	1	1	1	0	3	0.186886	4.50627	-0.777141	-4.69178	0.0659407	-3.98237	NA	NA	0.85175	6.5977e-06	0.437076	2.70832e-06	0.947425	6.82318e-05	NA	NA	0.938655	0.000304639	0.90984	0.000287402	0.994013	0.00361159	NA	NA
SEMA3F	2.4058e-05	0.000900697	4.22346	Ovary	8.05846e-06	0.00079247	4.46362	Thyroid	8.5452e-05	0.00452021	3.92857	NA	NA	NA	1	1	1	0	3	0.186886	4.50627	-0.777141	-4.69178	0.0659407	-3.98237	NA	NA	0.85175	6.5977e-06	0.437076	2.70832e-06	0.947425	6.82318e-05	NA	NA	0.938655	0.000304639	0.90984	0.000287402	0.993531	0.00343757	NA	NA
SEMA3F	2.4058e-05	0.000900697	4.22346	Ovary	8.05846e-06	0.00079247	4.46362	Uterus	0.00011342	0.00587182	-3.85993	NA	NA	NA	1	1	1	0	3	0.186886	4.50627	-0.777141	-4.69178	-0.0741919	3.91114	NA	NA	0.85175	6.5977e-06	0.437076	2.70832e-06	0.940858	9.186e-05	NA	NA	0.938655	0.000304639	0.90984	0.000287402	0.992527	0.00445038	NA	NA
SEMA3F	2.4058e-05	0.000900697	4.22346	Ovary	8.05846e-06	0.00079247	4.46362	smultixcan	1.58954e-05	0.0011317	1.64139	NA	NA	NA	1	1	1	0	3	0.186886	4.50627	-0.777141	-4.69178	-0.286382	-1.71955	NA	NA	0.85175	6.5977e-06	0.437076	2.70832e-06	0.944767	9.87739e-06	NA	NA	0.938655	0.000304639	0.90984	0.000287402	0.993395	0.000705378	NA	NA
SEMA3F	2.4058e-05	0.000900697	4.22346	Uterus	1.88015e-05	0.00154035	4.27867	Brain_Cerebellar_Hemisphere	0.000101345	0.00521976	-3.88735	NA	NA	NA	1	1	1	0	3	0.186886	4.50627	-0.417204	-4.41209	-0.0704405	3.93968	NA	NA	0.85175	6.5977e-06	0.67653	1.02379e-05	0.943843	8.15919e-05	NA	NA	0.938655	0.000304639	0.957403	0.000885618	0.996551	0.00401034	NA	NA
SEMA3F	2.4058e-05	0.000900697	4.22346	Uterus	1.88015e-05	0.00154035	4.27867	Colon_Transverse	8.5452e-05	0.00477237	3.92857	NA	NA	NA	1	1	1	0	3	0.186886	4.50627	-0.417204	-4.41209	0.0659407	-3.98237	NA	NA	0.85175	6.5977e-06	0.67653	1.02379e-05	0.947425	6.82318e-05	NA	NA	0.938655	0.000304639	0.957403	0.000885618	0.995659	0.00382505	NA	NA
SEMA3F	2.4058e-05	0.000900697	4.22346	Uterus	1.88015e-05	0.00154035	4.27867	Muscle_Skeletal	8.5452e-05	0.00453454	3.92857	NA	NA	NA	1	1	1	0	3	0.186886	4.50627	-0.417204	-4.41209	0.0659407	-3.98237	NA	NA	0.85175	6.5977e-06	0.67653	1.02379e-05	0.947425	6.82318e-05	NA	NA	0.938655	0.000304639	0.957403	0.000885618	0.994013	0.00361159	NA	NA
SEMA3F	2.4058e-05	0.000900697	4.22346	Uterus	1.88015e-05	0.00154035	4.27867	Thyroid	8.5452e-05	0.00452021	3.92857	NA	NA	NA	1	1	1	0	3	0.186886	4.50627	-0.417204	-4.41209	0.0659407	-3.98237	NA	NA	0.85175	6.5977e-06	0.67653	1.02379e-05	0.947425	6.82318e-05	NA	NA	0.938655	0.000304639	0.957403	0.000885618	0.993531	0.00343757	NA	NA
SEMA3F	2.4058e-05	0.000900697	4.22346	Uterus	1.88015e-05	0.00154035	4.27867	Uterus	0.00011342	0.00587182	-3.85993	NA	NA	NA	1	1	1	0	3	0.186886	4.50627	-0.417204	-4.41209	-0.0741919	3.91114	NA	NA	0.85175	6.5977e-06	0.67653	1.02379e-05	0.940858	9.186e-05	NA	NA	0.938655	0.000304639	0.957403	0.000885618	0.992527	0.00445038	NA	NA
SEMA3F	2.4058e-05	0.000900697	4.22346	Uterus	1.88015e-05	0.00154035	4.27867	smultixcan	1.58954e-05	0.0011317	1.64139	NA	NA	NA	1	1	1	0	3	0.186886	4.50627	-0.417204	-4.41209	-0.286382	-1.71955	NA	NA	0.85175	6.5977e-06	0.67653	1.02379e-05	0.944767	9.87739e-06	NA	NA	0.938655	0.000304639	0.957403	0.000885618	0.993395	0.000705378	NA	NA
SEMA3F	2.4058e-05	0.000900697	4.22346	smultixcan	0.000201101	0.00507619	1.79303	Brain_Cerebellar_Hemisphere	0.000101345	0.00521976	-3.88735	NA	NA	NA	1	1	1	0	3	0.186886	4.50627	-0.449965	-1.89704	-0.0704405	3.93968	NA	NA	0.85175	6.5977e-06	0.958501	0.000107162	0.943843	8.15919e-05	NA	NA	0.938655	0.000304639	0.992126	0.00285668	0.996551	0.00401034	NA	NA
SEMA3F	2.4058e-05	0.000900697	4.22346	smultixcan	0.000201101	0.00507619	1.79303	Colon_Transverse	8.5452e-05	0.00477237	3.92857	NA	NA	NA	1	1	1	0	3	0.186886	4.50627	-0.449965	-1.89704	0.0659407	-3.98237	NA	NA	0.85175	6.5977e-06	0.958501	0.000107162	0.947425	6.82318e-05	NA	NA	0.938655	0.000304639	0.992126	0.00285668	0.995659	0.00382505	NA	NA
SEMA3F	2.4058e-05	0.000900697	4.22346	smultixcan	0.000201101	0.00507619	1.79303	Muscle_Skeletal	8.5452e-05	0.00453454	3.92857	NA	NA	NA	1	1	1	0	3	0.186886	4.50627	-0.449965	-1.89704	0.0659407	-3.98237	NA	NA	0.85175	6.5977e-06	0.958501	0.000107162	0.947425	6.82318e-05	NA	NA	0.938655	0.000304639	0.992126	0.00285668	0.994013	0.00361159	NA	NA
SEMA3F	2.4058e-05	0.000900697	4.22346	smultixcan	0.000201101	0.00507619	1.79303	Thyroid	8.5452e-05	0.00452021	3.92857	NA	NA	NA	1	1	1	0	3	0.186886	4.50627	-0.449965	-1.89704	0.0659407	-3.98237	NA	NA	0.85175	6.5977e-06	0.958501	0.000107162	0.947425	6.82318e-05	NA	NA	0.938655	0.000304639	0.992126	0.00285668	0.993531	0.00343757	NA	NA
SEMA3F	2.4058e-05	0.000900697	4.22346	smultixcan	0.000201101	0.00507619	1.79303	Uterus	0.00011342	0.00587182	-3.85993	NA	NA	NA	1	1	1	0	3	0.186886	4.50627	-0.449965	-1.89704	-0.0741919	3.91114	NA	NA	0.85175	6.5977e-06	0.958501	0.000107162	0.940858	9.186e-05	NA	NA	0.938655	0.000304639	0.992126	0.00285668	0.992527	0.00445038	NA	NA
SEMA3F	2.4058e-05	0.000900697	4.22346	smultixcan	0.000201101	0.00507619	1.79303	smultixcan	1.58954e-05	0.0011317	1.64139	NA	NA	NA	1	1	1	0	3	0.186886	4.50627	-0.449965	-1.89704	-0.286382	-1.71955	NA	NA	0.85175	6.5977e-06	0.958501	0.000107162	0.944767	9.87739e-06	NA	NA	0.938655	0.000304639	0.992126	0.00285668	0.993395	0.000705378	NA	NA
IKBKE	2.4197e-05	0.000903986	4.22216	smultixcan	9.16873e-06	0.000420293	0.384209	Adrenal_Gland	0.000119523	0.00574121	3.8471	NA	NA	NA	1	1	1	0	3	-0.775473	4.33021	-0.589368	-0.638411	0.937005	-3.73084	NA	NA	0.43806	1.4897e-05	0.693029	2.96567e-05	0.348756	0.000190842	NA	NA	0.81392	0.000595222	0.925323	0.000999621	0.877401	0.00750479	NA	NA
IKBKE	2.4197e-05	0.000903986	4.22216	smultixcan	9.16873e-06	0.000420293	0.384209	Artery_Tibial	4.20457e-05	0.00253364	4.09594	NA	NA	NA	1	1	1	0	3	-0.775473	4.33021	-0.589368	-0.638411	0.53459	-4.07196	NA	NA	0.43806	1.4897e-05	0.693029	2.96567e-05	0.592933	4.66198e-05	NA	NA	0.81392	0.000595222	0.925323	0.000999621	0.93942	0.00253191	NA	NA
IKBKE	2.4197e-05	0.000903986	4.22216	smultixcan	9.16873e-06	0.000420293	0.384209	Cells_EBV-transformed_lymphocytes	0.000119523	0.00537539	3.8471	NA	NA	NA	1	1	1	0	3	-0.775473	4.33021	-0.589368	-0.638411	0.937976	-3.73753	NA	NA	0.43806	1.4897e-05	0.693029	2.96567e-05	0.348257	0.00018584	NA	NA	0.81392	0.000595222	0.925323	0.000999621	0.867495	0.00675125	NA	NA
IKBKE	2.4197e-05	0.000903986	4.22216	smultixcan	9.16873e-06	0.000420293	0.384209	Nerve_Tibial	4.20457e-05	0.00272622	4.09594	NA	NA	NA	1	1	1	0	3	-0.775473	4.33021	-0.589368	-0.638411	0.534552	-4.07196	NA	NA	0.43806	1.4897e-05	0.693029	2.96567e-05	0.59296	4.66198e-05	NA	NA	0.81392	0.000595222	0.925323	0.000999621	0.942801	0.00278057	NA	NA
IKBKE	2.4197e-05	0.000903986	4.22216	smultixcan	9.16873e-06	0.000420293	0.384209	Skin_Not_Sun_Exposed_Suprapubic	0.000119523	0.00619665	3.8471	NA	NA	NA	1	1	1	0	3	-0.775473	4.33021	-0.589368	-0.638411	0.937976	-3.73753	NA	NA	0.43806	1.4897e-05	0.693029	2.96567e-05	0.348257	0.00018584	NA	NA	0.81392	0.000595222	0.925323	0.000999621	0.878979	0.00771206	NA	NA
IKBKE	2.4197e-05	0.000903986	4.22216	smultixcan	9.16873e-06	0.000420293	0.384209	Skin_Sun_Exposed_Lower_leg	0.000119523	0.00579956	3.8471	NA	NA	NA	1	1	1	0	3	-0.775473	4.33021	-0.589368	-0.638411	0.937976	-3.73753	NA	NA	0.43806	1.4897e-05	0.693029	2.96567e-05	0.348257	0.00018584	NA	NA	0.81392	0.000595222	0.925323	0.000999621	0.875631	0.00738847	NA	NA
IKBKE	2.4197e-05	0.000903986	4.22216	smultixcan	9.16873e-06	0.000420293	0.384209	Whole_Blood	4.20457e-05	0.00249824	4.09594	NA	NA	NA	1	1	1	0	3	-0.775473	4.33021	-0.589368	-0.638411	0.535078	-4.0771	NA	NA	0.43806	1.4897e-05	0.693029	2.96567e-05	0.592596	4.56016e-05	NA	NA	0.81392	0.000595222	0.925323	0.000999621	0.941381	0.00238628	NA	NA
IKBKE	2.4197e-05	0.000903986	4.22216	smultixcan	9.16873e-06	0.000420293	0.384209	smultixcan	2.42301e-05	0.00161413	3.95375	NA	NA	NA	1	1	1	0	3	-0.775473	4.33021	-0.589368	-0.638411	0.255345	-2.30582	NA	NA	0.43806	1.4897e-05	0.693029	2.96567e-05	0.815241	4.95164e-05	NA	NA	0.81392	0.000595222	0.925323	0.000999621	0.973782	0.00268409	NA	NA
NOC3L	2.5351e-05	0.000939156	4.21165	Adipose_Subcutaneous	3.43902e-05	0.00278255	-4.14226	Adipose_Subcutaneous	0.000181227	0.00802093	3.74384	NA	NA	NA	1	1	1	0	3	-1.09897	4.17544	0.192431	4.24002	-0.723507	-3.93095	NA	NA	0.27178	2.9741e-05	0.847405	2.23501e-05	0.469368	8.46116e-05	NA	NA	0.747519	0.0010473	0.990044	0.00185665	0.910534	0.00428665	NA	NA
NOC3L	2.5351e-05	0.000939156	4.21165	Adipose_Subcutaneous	3.43902e-05	0.00278255	-4.14226	Adipose_Visceral_Omentum	0.000181227	0.0081021	3.74384	NA	NA	NA	1	1	1	0	3	-1.09897	4.17544	0.192431	4.24002	-0.723507	-3.93095	NA	NA	0.27178	2.9741e-05	0.847405	2.23501e-05	0.469368	8.46116e-05	NA	NA	0.747519	0.0010473	0.990044	0.00185665	0.906236	0.00422037	NA	NA
NOC3L	2.5351e-05	0.000939156	4.21165	Adipose_Subcutaneous	3.43902e-05	0.00278255	-4.14226	Artery_Tibial	0.000181227	0.00780201	3.74384	NA	NA	NA	1	1	1	0	3	-1.09897	4.17544	0.192431	4.24002	-0.723507	-3.93095	NA	NA	0.27178	2.9741e-05	0.847405	2.23501e-05	0.469368	8.46116e-05	NA	NA	0.747519	0.0010473	0.990044	0.00185665	0.909162	0.0040403	NA	NA
NOC3L	2.5351e-05	0.000939156	4.21165	Adipose_Subcutaneous	3.43902e-05	0.00278255	-4.14226	Heart_Atrial_Appendage	0.000181227	0.00875217	3.74384	NA	NA	NA	1	1	1	0	3	-1.09897	4.17544	0.192431	4.24002	-0.723507	-3.93095	NA	NA	0.27178	2.9741e-05	0.847405	2.23501e-05	0.469368	8.46116e-05	NA	NA	0.747519	0.0010473	0.990044	0.00185665	0.912038	0.00455726	NA	NA
NOC3L	2.5351e-05	0.000939156	4.21165	Adipose_Subcutaneous	3.43902e-05	0.00278255	-4.14226	Lung	0.000181227	0.00769414	3.74384	NA	NA	NA	1	1	1	0	3	-1.09897	4.17544	0.192431	4.24002	-0.723507	-3.93095	NA	NA	0.27178	2.9741e-05	0.847405	2.23501e-05	0.469368	8.46116e-05	NA	NA	0.747519	0.0010473	0.990044	0.00185665	0.906462	0.0042501	NA	NA
NOC3L	2.5351e-05	0.000939156	4.21165	Adipose_Subcutaneous	3.43902e-05	0.00278255	-4.14226	Minor_Salivary_Gland	4.77132e-06	0.000429651	4.5746	NA	NA	NA	1	1	1	0	3	-1.09897	4.17544	0.192431	4.24002	0.577231	-4.5444	NA	NA	0.27178	2.9741e-05	0.847405	2.23501e-05	0.563783	5.50916e-06	NA	NA	0.747519	0.0010473	0.990044	0.00185665	0.933489	0.000427587	NA	NA
NOC3L	2.5351e-05	0.000939156	4.21165	Adipose_Subcutaneous	3.43902e-05	0.00278255	-4.14226	Skin_Sun_Exposed_Lower_leg	0.000126206	0.00607112	3.83375	NA	NA	NA	1	1	1	0	3	-1.09897	4.17544	0.192431	4.24002	-0.235462	-3.93009	NA	NA	0.27178	2.9741e-05	0.847405	2.23501e-05	0.81385	8.49125e-05	NA	NA	0.747519	0.0010473	0.990044	0.00185665	0.978908	0.00420697	NA	NA
NOC3L	2.5351e-05	0.000939156	4.21165	Adipose_Subcutaneous	3.43902e-05	0.00278255	-4.14226	Small_Intestine_Terminal_Ileum	0.000181227	0.00826081	3.74384	NA	NA	NA	1	1	1	0	3	-1.09897	4.17544	0.192431	4.24002	-0.723507	-3.93095	NA	NA	0.27178	2.9741e-05	0.847405	2.23501e-05	0.469368	8.46116e-05	NA	NA	0.747519	0.0010473	0.990044	0.00185665	0.913082	0.00418219	NA	NA
NOC3L	2.5351e-05	0.000939156	4.21165	Adipose_Subcutaneous	3.43902e-05	0.00278255	-4.14226	Stomach	0.000181227	0.00834144	3.74384	NA	NA	NA	1	1	1	0	3	-1.09897	4.17544	0.192431	4.24002	-0.723507	-3.93095	NA	NA	0.27178	2.9741e-05	0.847405	2.23501e-05	0.469368	8.46116e-05	NA	NA	0.747519	0.0010473	0.990044	0.00185665	0.916652	0.00453597	NA	NA
NOC3L	2.5351e-05	0.000939156	4.21165	Adipose_Subcutaneous	3.43902e-05	0.00278255	-4.14226	Testis	0.000181227	0.00913105	3.74384	NA	NA	NA	1	1	1	0	3	-1.09897	4.17544	0.192431	4.24002	-0.723507	-3.93095	NA	NA	0.27178	2.9741e-05	0.847405	2.23501e-05	0.469368	8.46116e-05	NA	NA	0.747519	0.0010473	0.990044	0.00185665	0.916494	0.00486141	NA	NA
NOC3L	2.5351e-05	0.000939156	4.21165	Adipose_Subcutaneous	3.43902e-05	0.00278255	-4.14226	Vagina	0.000181227	0.00855971	3.74384	NA	NA	NA	1	1	1	0	3	-1.09897	4.17544	0.192431	4.24002	-0.723507	-3.93095	NA	NA	0.27178	2.9741e-05	0.847405	2.23501e-05	0.469368	8.46116e-05	NA	NA	0.747519	0.0010473	0.990044	0.00185665	0.910612	0.00452826	NA	NA
NOC3L	2.5351e-05	0.000939156	4.21165	Adrenal_Gland	9.83205e-05	0.00600694	-3.8947	Adipose_Subcutaneous	0.000181227	0.00802093	3.74384	NA	NA	NA	1	1	1	0	3	-1.09897	4.17544	-0.710866	3.82297	-0.723507	-3.93095	NA	NA	0.27178	2.9741e-05	0.477167	0.000131854	0.469368	8.46116e-05	NA	NA	0.747519	0.0010473	0.937032	0.00673034	0.910534	0.00428665	NA	NA
NOC3L	2.5351e-05	0.000939156	4.21165	Adrenal_Gland	9.83205e-05	0.00600694	-3.8947	Adipose_Visceral_Omentum	0.000181227	0.0081021	3.74384	NA	NA	NA	1	1	1	0	3	-1.09897	4.17544	-0.710866	3.82297	-0.723507	-3.93095	NA	NA	0.27178	2.9741e-05	0.477167	0.000131854	0.469368	8.46116e-05	NA	NA	0.747519	0.0010473	0.937032	0.00673034	0.906236	0.00422037	NA	NA
NOC3L	2.5351e-05	0.000939156	4.21165	Adrenal_Gland	9.83205e-05	0.00600694	-3.8947	Artery_Tibial	0.000181227	0.00780201	3.74384	NA	NA	NA	1	1	1	0	3	-1.09897	4.17544	-0.710866	3.82297	-0.723507	-3.93095	NA	NA	0.27178	2.9741e-05	0.477167	0.000131854	0.469368	8.46116e-05	NA	NA	0.747519	0.0010473	0.937032	0.00673034	0.909162	0.0040403	NA	NA
NOC3L	2.5351e-05	0.000939156	4.21165	Adrenal_Gland	9.83205e-05	0.00600694	-3.8947	Heart_Atrial_Appendage	0.000181227	0.00875217	3.74384	NA	NA	NA	1	1	1	0	3	-1.09897	4.17544	-0.710866	3.82297	-0.723507	-3.93095	NA	NA	0.27178	2.9741e-05	0.477167	0.000131854	0.469368	8.46116e-05	NA	NA	0.747519	0.0010473	0.937032	0.00673034	0.912038	0.00455726	NA	NA
NOC3L	2.5351e-05	0.000939156	4.21165	Adrenal_Gland	9.83205e-05	0.00600694	-3.8947	Lung	0.000181227	0.00769414	3.74384	NA	NA	NA	1	1	1	0	3	-1.09897	4.17544	-0.710866	3.82297	-0.723507	-3.93095	NA	NA	0.27178	2.9741e-05	0.477167	0.000131854	0.469368	8.46116e-05	NA	NA	0.747519	0.0010473	0.937032	0.00673034	0.906462	0.0042501	NA	NA
NOC3L	2.5351e-05	0.000939156	4.21165	Adrenal_Gland	9.83205e-05	0.00600694	-3.8947	Minor_Salivary_Gland	4.77132e-06	0.000429651	4.5746	NA	NA	NA	1	1	1	0	3	-1.09897	4.17544	-0.710866	3.82297	0.577231	-4.5444	NA	NA	0.27178	2.9741e-05	0.477167	0.000131854	0.563783	5.50916e-06	NA	NA	0.747519	0.0010473	0.937032	0.00673034	0.933489	0.000427587	NA	NA
NOC3L	2.5351e-05	0.000939156	4.21165	Adrenal_Gland	9.83205e-05	0.00600694	-3.8947	Skin_Sun_Exposed_Lower_leg	0.000126206	0.00607112	3.83375	NA	NA	NA	1	1	1	0	3	-1.09897	4.17544	-0.710866	3.82297	-0.235462	-3.93009	NA	NA	0.27178	2.9741e-05	0.477167	0.000131854	0.81385	8.49125e-05	NA	NA	0.747519	0.0010473	0.937032	0.00673034	0.978908	0.00420697	NA	NA
NOC3L	2.5351e-05	0.000939156	4.21165	Adrenal_Gland	9.83205e-05	0.00600694	-3.8947	Small_Intestine_Terminal_Ileum	0.000181227	0.00826081	3.74384	NA	NA	NA	1	1	1	0	3	-1.09897	4.17544	-0.710866	3.82297	-0.723507	-3.93095	NA	NA	0.27178	2.9741e-05	0.477167	0.000131854	0.469368	8.46116e-05	NA	NA	0.747519	0.0010473	0.937032	0.00673034	0.913082	0.00418219	NA	NA
NOC3L	2.5351e-05	0.000939156	4.21165	Adrenal_Gland	9.83205e-05	0.00600694	-3.8947	Stomach	0.000181227	0.00834144	3.74384	NA	NA	NA	1	1	1	0	3	-1.09897	4.17544	-0.710866	3.82297	-0.723507	-3.93095	NA	NA	0.27178	2.9741e-05	0.477167	0.000131854	0.469368	8.46116e-05	NA	NA	0.747519	0.0010473	0.937032	0.00673034	0.916652	0.00453597	NA	NA
NOC3L	2.5351e-05	0.000939156	4.21165	Adrenal_Gland	9.83205e-05	0.00600694	-3.8947	Testis	0.000181227	0.00913105	3.74384	NA	NA	NA	1	1	1	0	3	-1.09897	4.17544	-0.710866	3.82297	-0.723507	-3.93095	NA	NA	0.27178	2.9741e-05	0.477167	0.000131854	0.469368	8.46116e-05	NA	NA	0.747519	0.0010473	0.937032	0.00673034	0.916494	0.00486141	NA	NA
NOC3L	2.5351e-05	0.000939156	4.21165	Adrenal_Gland	9.83205e-05	0.00600694	-3.8947	Vagina	0.000181227	0.00855971	3.74384	NA	NA	NA	1	1	1	0	3	-1.09897	4.17544	-0.710866	3.82297	-0.723507	-3.93095	NA	NA	0.27178	2.9741e-05	0.477167	0.000131854	0.469368	8.46116e-05	NA	NA	0.747519	0.0010473	0.937032	0.00673034	0.910612	0.00452826	NA	NA
NOC3L	2.5351e-05	0.000939156	4.21165	Artery_Coronary	0.000184039	0.00903883	-3.73997	Adipose_Subcutaneous	0.000181227	0.00802093	3.74384	NA	NA	NA	1	1	1	0	3	-1.09897	4.17544	0.724946	3.92727	-0.723507	-3.93095	NA	NA	0.27178	2.9741e-05	0.468485	8.59145e-05	0.469368	8.46116e-05	NA	NA	0.747519	0.0010473	0.931649	0.00528307	0.910534	0.00428665	NA	NA
NOC3L	2.5351e-05	0.000939156	4.21165	Artery_Coronary	0.000184039	0.00903883	-3.73997	Adipose_Visceral_Omentum	0.000181227	0.0081021	3.74384	NA	NA	NA	1	1	1	0	3	-1.09897	4.17544	0.724946	3.92727	-0.723507	-3.93095	NA	NA	0.27178	2.9741e-05	0.468485	8.59145e-05	0.469368	8.46116e-05	NA	NA	0.747519	0.0010473	0.931649	0.00528307	0.906236	0.00422037	NA	NA
NOC3L	2.5351e-05	0.000939156	4.21165	Artery_Coronary	0.000184039	0.00903883	-3.73997	Artery_Tibial	0.000181227	0.00780201	3.74384	NA	NA	NA	1	1	1	0	3	-1.09897	4.17544	0.724946	3.92727	-0.723507	-3.93095	NA	NA	0.27178	2.9741e-05	0.468485	8.59145e-05	0.469368	8.46116e-05	NA	NA	0.747519	0.0010473	0.931649	0.00528307	0.909162	0.0040403	NA	NA
NOC3L	2.5351e-05	0.000939156	4.21165	Artery_Coronary	0.000184039	0.00903883	-3.73997	Heart_Atrial_Appendage	0.000181227	0.00875217	3.74384	NA	NA	NA	1	1	1	0	3	-1.09897	4.17544	0.724946	3.92727	-0.723507	-3.93095	NA	NA	0.27178	2.9741e-05	0.468485	8.59145e-05	0.469368	8.46116e-05	NA	NA	0.747519	0.0010473	0.931649	0.00528307	0.912038	0.00455726	NA	NA
NOC3L	2.5351e-05	0.000939156	4.21165	Artery_Coronary	0.000184039	0.00903883	-3.73997	Lung	0.000181227	0.00769414	3.74384	NA	NA	NA	1	1	1	0	3	-1.09897	4.17544	0.724946	3.92727	-0.723507	-3.93095	NA	NA	0.27178	2.9741e-05	0.468485	8.59145e-05	0.469368	8.46116e-05	NA	NA	0.747519	0.0010473	0.931649	0.00528307	0.906462	0.0042501	NA	NA
NOC3L	2.5351e-05	0.000939156	4.21165	Artery_Coronary	0.000184039	0.00903883	-3.73997	Minor_Salivary_Gland	4.77132e-06	0.000429651	4.5746	NA	NA	NA	1	1	1	0	3	-1.09897	4.17544	0.724946	3.92727	0.577231	-4.5444	NA	NA	0.27178	2.9741e-05	0.468485	8.59145e-05	0.563783	5.50916e-06	NA	NA	0.747519	0.0010473	0.931649	0.00528307	0.933489	0.000427587	NA	NA
NOC3L	2.5351e-05	0.000939156	4.21165	Artery_Coronary	0.000184039	0.00903883	-3.73997	Skin_Sun_Exposed_Lower_leg	0.000126206	0.00607112	3.83375	NA	NA	NA	1	1	1	0	3	-1.09897	4.17544	0.724946	3.92727	-0.235462	-3.93009	NA	NA	0.27178	2.9741e-05	0.468485	8.59145e-05	0.81385	8.49125e-05	NA	NA	0.747519	0.0010473	0.931649	0.00528307	0.978908	0.00420697	NA	NA
NOC3L	2.5351e-05	0.000939156	4.21165	Artery_Coronary	0.000184039	0.00903883	-3.73997	Small_Intestine_Terminal_Ileum	0.000181227	0.00826081	3.74384	NA	NA	NA	1	1	1	0	3	-1.09897	4.17544	0.724946	3.92727	-0.723507	-3.93095	NA	NA	0.27178	2.9741e-05	0.468485	8.59145e-05	0.469368	8.46116e-05	NA	NA	0.747519	0.0010473	0.931649	0.00528307	0.913082	0.00418219	NA	NA
NOC3L	2.5351e-05	0.000939156	4.21165	Artery_Coronary	0.000184039	0.00903883	-3.73997	Stomach	0.000181227	0.00834144	3.74384	NA	NA	NA	1	1	1	0	3	-1.09897	4.17544	0.724946	3.92727	-0.723507	-3.93095	NA	NA	0.27178	2.9741e-05	0.468485	8.59145e-05	0.469368	8.46116e-05	NA	NA	0.747519	0.0010473	0.931649	0.00528307	0.916652	0.00453597	NA	NA
NOC3L	2.5351e-05	0.000939156	4.21165	Artery_Coronary	0.000184039	0.00903883	-3.73997	Testis	0.000181227	0.00913105	3.74384	NA	NA	NA	1	1	1	0	3	-1.09897	4.17544	0.724946	3.92727	-0.723507	-3.93095	NA	NA	0.27178	2.9741e-05	0.468485	8.59145e-05	0.469368	8.46116e-05	NA	NA	0.747519	0.0010473	0.931649	0.00528307	0.916494	0.00486141	NA	NA
NOC3L	2.5351e-05	0.000939156	4.21165	Artery_Coronary	0.000184039	0.00903883	-3.73997	Vagina	0.000181227	0.00855971	3.74384	NA	NA	NA	1	1	1	0	3	-1.09897	4.17544	0.724946	3.92727	-0.723507	-3.93095	NA	NA	0.27178	2.9741e-05	0.468485	8.59145e-05	0.469368	8.46116e-05	NA	NA	0.747519	0.0010473	0.931649	0.00528307	0.910612	0.00452826	NA	NA
NOC3L	2.5351e-05	0.000939156	4.21165	Artery_Tibial	4.81726e-05	0.00324392	-4.06432	Adipose_Subcutaneous	0.000181227	0.00802093	3.74384	NA	NA	NA	1	1	1	0	3	-1.09897	4.17544	0.248472	4.17049	-0.723507	-3.93095	NA	NA	0.27178	2.9741e-05	0.803769	3.03943e-05	0.469368	8.46116e-05	NA	NA	0.747519	0.0010473	0.978086	0.00216241	0.910534	0.00428665	NA	NA
NOC3L	2.5351e-05	0.000939156	4.21165	Artery_Tibial	4.81726e-05	0.00324392	-4.06432	Adipose_Visceral_Omentum	0.000181227	0.0081021	3.74384	NA	NA	NA	1	1	1	0	3	-1.09897	4.17544	0.248472	4.17049	-0.723507	-3.93095	NA	NA	0.27178	2.9741e-05	0.803769	3.03943e-05	0.469368	8.46116e-05	NA	NA	0.747519	0.0010473	0.978086	0.00216241	0.906236	0.00422037	NA	NA
NOC3L	2.5351e-05	0.000939156	4.21165	Artery_Tibial	4.81726e-05	0.00324392	-4.06432	Artery_Tibial	0.000181227	0.00780201	3.74384	NA	NA	NA	1	1	1	0	3	-1.09897	4.17544	0.248472	4.17049	-0.723507	-3.93095	NA	NA	0.27178	2.9741e-05	0.803769	3.03943e-05	0.469368	8.46116e-05	NA	NA	0.747519	0.0010473	0.978086	0.00216241	0.909162	0.0040403	NA	NA
NOC3L	2.5351e-05	0.000939156	4.21165	Artery_Tibial	4.81726e-05	0.00324392	-4.06432	Heart_Atrial_Appendage	0.000181227	0.00875217	3.74384	NA	NA	NA	1	1	1	0	3	-1.09897	4.17544	0.248472	4.17049	-0.723507	-3.93095	NA	NA	0.27178	2.9741e-05	0.803769	3.03943e-05	0.469368	8.46116e-05	NA	NA	0.747519	0.0010473	0.978086	0.00216241	0.912038	0.00455726	NA	NA
NOC3L	2.5351e-05	0.000939156	4.21165	Artery_Tibial	4.81726e-05	0.00324392	-4.06432	Lung	0.000181227	0.00769414	3.74384	NA	NA	NA	1	1	1	0	3	-1.09897	4.17544	0.248472	4.17049	-0.723507	-3.93095	NA	NA	0.27178	2.9741e-05	0.803769	3.03943e-05	0.469368	8.46116e-05	NA	NA	0.747519	0.0010473	0.978086	0.00216241	0.906462	0.0042501	NA	NA
NOC3L	2.5351e-05	0.000939156	4.21165	Artery_Tibial	4.81726e-05	0.00324392	-4.06432	Minor_Salivary_Gland	4.77132e-06	0.000429651	4.5746	NA	NA	NA	1	1	1	0	3	-1.09897	4.17544	0.248472	4.17049	0.577231	-4.5444	NA	NA	0.27178	2.9741e-05	0.803769	3.03943e-05	0.563783	5.50916e-06	NA	NA	0.747519	0.0010473	0.978086	0.00216241	0.933489	0.000427587	NA	NA
NOC3L	2.5351e-05	0.000939156	4.21165	Artery_Tibial	4.81726e-05	0.00324392	-4.06432	Skin_Sun_Exposed_Lower_leg	0.000126206	0.00607112	3.83375	NA	NA	NA	1	1	1	0	3	-1.09897	4.17544	0.248472	4.17049	-0.235462	-3.93009	NA	NA	0.27178	2.9741e-05	0.803769	3.03943e-05	0.81385	8.49125e-05	NA	NA	0.747519	0.0010473	0.978086	0.00216241	0.978908	0.00420697	NA	NA
NOC3L	2.5351e-05	0.000939156	4.21165	Artery_Tibial	4.81726e-05	0.00324392	-4.06432	Small_Intestine_Terminal_Ileum	0.000181227	0.00826081	3.74384	NA	NA	NA	1	1	1	0	3	-1.09897	4.17544	0.248472	4.17049	-0.723507	-3.93095	NA	NA	0.27178	2.9741e-05	0.803769	3.03943e-05	0.469368	8.46116e-05	NA	NA	0.747519	0.0010473	0.978086	0.00216241	0.913082	0.00418219	NA	NA
NOC3L	2.5351e-05	0.000939156	4.21165	Artery_Tibial	4.81726e-05	0.00324392	-4.06432	Stomach	0.000181227	0.00834144	3.74384	NA	NA	NA	1	1	1	0	3	-1.09897	4.17544	0.248472	4.17049	-0.723507	-3.93095	NA	NA	0.27178	2.9741e-05	0.803769	3.03943e-05	0.469368	8.46116e-05	NA	NA	0.747519	0.0010473	0.978086	0.00216241	0.916652	0.00453597	NA	NA
NOC3L	2.5351e-05	0.000939156	4.21165	Artery_Tibial	4.81726e-05	0.00324392	-4.06432	Testis	0.000181227	0.00913105	3.74384	NA	NA	NA	1	1	1	0	3	-1.09897	4.17544	0.248472	4.17049	-0.723507	-3.93095	NA	NA	0.27178	2.9741e-05	0.803769	3.03943e-05	0.469368	8.46116e-05	NA	NA	0.747519	0.0010473	0.978086	0.00216241	0.916494	0.00486141	NA	NA
NOC3L	2.5351e-05	0.000939156	4.21165	Artery_Tibial	4.81726e-05	0.00324392	-4.06432	Vagina	0.000181227	0.00855971	3.74384	NA	NA	NA	1	1	1	0	3	-1.09897	4.17544	0.248472	4.17049	-0.723507	-3.93095	NA	NA	0.27178	2.9741e-05	0.803769	3.03943e-05	0.469368	8.46116e-05	NA	NA	0.747519	0.0010473	0.978086	0.00216241	0.910612	0.00452826	NA	NA
NOC3L	2.5351e-05	0.000939156	4.21165	Brain_Cortex	2.17927e-05	0.00194147	-4.24568	Adipose_Subcutaneous	0.000181227	0.00802093	3.74384	NA	NA	NA	1	1	1	0	3	-1.09897	4.17544	-0.648558	4.19818	-0.723507	-3.93095	NA	NA	0.27178	2.9741e-05	0.516624	2.69074e-05	0.469368	8.46116e-05	NA	NA	0.747519	0.0010473	0.946391	0.00221941	0.910534	0.00428665	NA	NA
NOC3L	2.5351e-05	0.000939156	4.21165	Brain_Cortex	2.17927e-05	0.00194147	-4.24568	Adipose_Visceral_Omentum	0.000181227	0.0081021	3.74384	NA	NA	NA	1	1	1	0	3	-1.09897	4.17544	-0.648558	4.19818	-0.723507	-3.93095	NA	NA	0.27178	2.9741e-05	0.516624	2.69074e-05	0.469368	8.46116e-05	NA	NA	0.747519	0.0010473	0.946391	0.00221941	0.906236	0.00422037	NA	NA
NOC3L	2.5351e-05	0.000939156	4.21165	Brain_Cortex	2.17927e-05	0.00194147	-4.24568	Artery_Tibial	0.000181227	0.00780201	3.74384	NA	NA	NA	1	1	1	0	3	-1.09897	4.17544	-0.648558	4.19818	-0.723507	-3.93095	NA	NA	0.27178	2.9741e-05	0.516624	2.69074e-05	0.469368	8.46116e-05	NA	NA	0.747519	0.0010473	0.946391	0.00221941	0.909162	0.0040403	NA	NA
NOC3L	2.5351e-05	0.000939156	4.21165	Brain_Cortex	2.17927e-05	0.00194147	-4.24568	Heart_Atrial_Appendage	0.000181227	0.00875217	3.74384	NA	NA	NA	1	1	1	0	3	-1.09897	4.17544	-0.648558	4.19818	-0.723507	-3.93095	NA	NA	0.27178	2.9741e-05	0.516624	2.69074e-05	0.469368	8.46116e-05	NA	NA	0.747519	0.0010473	0.946391	0.00221941	0.912038	0.00455726	NA	NA
NOC3L	2.5351e-05	0.000939156	4.21165	Brain_Cortex	2.17927e-05	0.00194147	-4.24568	Lung	0.000181227	0.00769414	3.74384	NA	NA	NA	1	1	1	0	3	-1.09897	4.17544	-0.648558	4.19818	-0.723507	-3.93095	NA	NA	0.27178	2.9741e-05	0.516624	2.69074e-05	0.469368	8.46116e-05	NA	NA	0.747519	0.0010473	0.946391	0.00221941	0.906462	0.0042501	NA	NA
NOC3L	2.5351e-05	0.000939156	4.21165	Brain_Cortex	2.17927e-05	0.00194147	-4.24568	Minor_Salivary_Gland	4.77132e-06	0.000429651	4.5746	NA	NA	NA	1	1	1	0	3	-1.09897	4.17544	-0.648558	4.19818	0.577231	-4.5444	NA	NA	0.27178	2.9741e-05	0.516624	2.69074e-05	0.563783	5.50916e-06	NA	NA	0.747519	0.0010473	0.946391	0.00221941	0.933489	0.000427587	NA	NA
NOC3L	2.5351e-05	0.000939156	4.21165	Brain_Cortex	2.17927e-05	0.00194147	-4.24568	Skin_Sun_Exposed_Lower_leg	0.000126206	0.00607112	3.83375	NA	NA	NA	1	1	1	0	3	-1.09897	4.17544	-0.648558	4.19818	-0.235462	-3.93009	NA	NA	0.27178	2.9741e-05	0.516624	2.69074e-05	0.81385	8.49125e-05	NA	NA	0.747519	0.0010473	0.946391	0.00221941	0.978908	0.00420697	NA	NA
NOC3L	2.5351e-05	0.000939156	4.21165	Brain_Cortex	2.17927e-05	0.00194147	-4.24568	Small_Intestine_Terminal_Ileum	0.000181227	0.00826081	3.74384	NA	NA	NA	1	1	1	0	3	-1.09897	4.17544	-0.648558	4.19818	-0.723507	-3.93095	NA	NA	0.27178	2.9741e-05	0.516624	2.69074e-05	0.469368	8.46116e-05	NA	NA	0.747519	0.0010473	0.946391	0.00221941	0.913082	0.00418219	NA	NA
NOC3L	2.5351e-05	0.000939156	4.21165	Brain_Cortex	2.17927e-05	0.00194147	-4.24568	Stomach	0.000181227	0.00834144	3.74384	NA	NA	NA	1	1	1	0	3	-1.09897	4.17544	-0.648558	4.19818	-0.723507	-3.93095	NA	NA	0.27178	2.9741e-05	0.516624	2.69074e-05	0.469368	8.46116e-05	NA	NA	0.747519	0.0010473	0.946391	0.00221941	0.916652	0.00453597	NA	NA
NOC3L	2.5351e-05	0.000939156	4.21165	Brain_Cortex	2.17927e-05	0.00194147	-4.24568	Testis	0.000181227	0.00913105	3.74384	NA	NA	NA	1	1	1	0	3	-1.09897	4.17544	-0.648558	4.19818	-0.723507	-3.93095	NA	NA	0.27178	2.9741e-05	0.516624	2.69074e-05	0.469368	8.46116e-05	NA	NA	0.747519	0.0010473	0.946391	0.00221941	0.916494	0.00486141	NA	NA
NOC3L	2.5351e-05	0.000939156	4.21165	Brain_Cortex	2.17927e-05	0.00194147	-4.24568	Vagina	0.000181227	0.00855971	3.74384	NA	NA	NA	1	1	1	0	3	-1.09897	4.17544	-0.648558	4.19818	-0.723507	-3.93095	NA	NA	0.27178	2.9741e-05	0.516624	2.69074e-05	0.469368	8.46116e-05	NA	NA	0.747519	0.0010473	0.946391	0.00221941	0.910612	0.00452826	NA	NA
NOC3L	2.5351e-05	0.000939156	4.21165	Brain_Frontal_Cortex_BA9	2.02121e-05	0.00153146	-4.26253	Adipose_Subcutaneous	0.000181227	0.00802093	3.74384	NA	NA	NA	1	1	1	0	3	-1.09897	4.17544	-0.681931	4.20908	-0.723507	-3.93095	NA	NA	0.27178	2.9741e-05	0.495283	2.56411e-05	0.469368	8.46116e-05	NA	NA	0.747519	0.0010473	0.94088	0.0020005	0.910534	0.00428665	NA	NA
NOC3L	2.5351e-05	0.000939156	4.21165	Brain_Frontal_Cortex_BA9	2.02121e-05	0.00153146	-4.26253	Adipose_Visceral_Omentum	0.000181227	0.0081021	3.74384	NA	NA	NA	1	1	1	0	3	-1.09897	4.17544	-0.681931	4.20908	-0.723507	-3.93095	NA	NA	0.27178	2.9741e-05	0.495283	2.56411e-05	0.469368	8.46116e-05	NA	NA	0.747519	0.0010473	0.94088	0.0020005	0.906236	0.00422037	NA	NA
NOC3L	2.5351e-05	0.000939156	4.21165	Brain_Frontal_Cortex_BA9	2.02121e-05	0.00153146	-4.26253	Artery_Tibial	0.000181227	0.00780201	3.74384	NA	NA	NA	1	1	1	0	3	-1.09897	4.17544	-0.681931	4.20908	-0.723507	-3.93095	NA	NA	0.27178	2.9741e-05	0.495283	2.56411e-05	0.469368	8.46116e-05	NA	NA	0.747519	0.0010473	0.94088	0.0020005	0.909162	0.0040403	NA	NA
NOC3L	2.5351e-05	0.000939156	4.21165	Brain_Frontal_Cortex_BA9	2.02121e-05	0.00153146	-4.26253	Heart_Atrial_Appendage	0.000181227	0.00875217	3.74384	NA	NA	NA	1	1	1	0	3	-1.09897	4.17544	-0.681931	4.20908	-0.723507	-3.93095	NA	NA	0.27178	2.9741e-05	0.495283	2.56411e-05	0.469368	8.46116e-05	NA	NA	0.747519	0.0010473	0.94088	0.0020005	0.912038	0.00455726	NA	NA
NOC3L	2.5351e-05	0.000939156	4.21165	Brain_Frontal_Cortex_BA9	2.02121e-05	0.00153146	-4.26253	Lung	0.000181227	0.00769414	3.74384	NA	NA	NA	1	1	1	0	3	-1.09897	4.17544	-0.681931	4.20908	-0.723507	-3.93095	NA	NA	0.27178	2.9741e-05	0.495283	2.56411e-05	0.469368	8.46116e-05	NA	NA	0.747519	0.0010473	0.94088	0.0020005	0.906462	0.0042501	NA	NA
NOC3L	2.5351e-05	0.000939156	4.21165	Brain_Frontal_Cortex_BA9	2.02121e-05	0.00153146	-4.26253	Minor_Salivary_Gland	4.77132e-06	0.000429651	4.5746	NA	NA	NA	1	1	1	0	3	-1.09897	4.17544	-0.681931	4.20908	0.577231	-4.5444	NA	NA	0.27178	2.9741e-05	0.495283	2.56411e-05	0.563783	5.50916e-06	NA	NA	0.747519	0.0010473	0.94088	0.0020005	0.933489	0.000427587	NA	NA
NOC3L	2.5351e-05	0.000939156	4.21165	Brain_Frontal_Cortex_BA9	2.02121e-05	0.00153146	-4.26253	Skin_Sun_Exposed_Lower_leg	0.000126206	0.00607112	3.83375	NA	NA	NA	1	1	1	0	3	-1.09897	4.17544	-0.681931	4.20908	-0.235462	-3.93009	NA	NA	0.27178	2.9741e-05	0.495283	2.56411e-05	0.81385	8.49125e-05	NA	NA	0.747519	0.0010473	0.94088	0.0020005	0.978908	0.00420697	NA	NA
NOC3L	2.5351e-05	0.000939156	4.21165	Brain_Frontal_Cortex_BA9	2.02121e-05	0.00153146	-4.26253	Small_Intestine_Terminal_Ileum	0.000181227	0.00826081	3.74384	NA	NA	NA	1	1	1	0	3	-1.09897	4.17544	-0.681931	4.20908	-0.723507	-3.93095	NA	NA	0.27178	2.9741e-05	0.495283	2.56411e-05	0.469368	8.46116e-05	NA	NA	0.747519	0.0010473	0.94088	0.0020005	0.913082	0.00418219	NA	NA
NOC3L	2.5351e-05	0.000939156	4.21165	Brain_Frontal_Cortex_BA9	2.02121e-05	0.00153146	-4.26253	Stomach	0.000181227	0.00834144	3.74384	NA	NA	NA	1	1	1	0	3	-1.09897	4.17544	-0.681931	4.20908	-0.723507	-3.93095	NA	NA	0.27178	2.9741e-05	0.495283	2.56411e-05	0.469368	8.46116e-05	NA	NA	0.747519	0.0010473	0.94088	0.0020005	0.916652	0.00453597	NA	NA
NOC3L	2.5351e-05	0.000939156	4.21165	Brain_Frontal_Cortex_BA9	2.02121e-05	0.00153146	-4.26253	Testis	0.000181227	0.00913105	3.74384	NA	NA	NA	1	1	1	0	3	-1.09897	4.17544	-0.681931	4.20908	-0.723507	-3.93095	NA	NA	0.27178	2.9741e-05	0.495283	2.56411e-05	0.469368	8.46116e-05	NA	NA	0.747519	0.0010473	0.94088	0.0020005	0.916494	0.00486141	NA	NA
NOC3L	2.5351e-05	0.000939156	4.21165	Brain_Frontal_Cortex_BA9	2.02121e-05	0.00153146	-4.26253	Vagina	0.000181227	0.00855971	3.74384	NA	NA	NA	1	1	1	0	3	-1.09897	4.17544	-0.681931	4.20908	-0.723507	-3.93095	NA	NA	0.27178	2.9741e-05	0.495283	2.56411e-05	0.469368	8.46116e-05	NA	NA	0.747519	0.0010473	0.94088	0.0020005	0.910612	0.00452826	NA	NA
NOC3L	2.5351e-05	0.000939156	4.21165	Brain_Hippocampus	1.20152e-05	0.00114302	-4.37731	Adipose_Subcutaneous	0.000181227	0.00802093	3.74384	NA	NA	NA	1	1	1	0	3	-1.09897	4.17544	-0.486478	4.36238	-0.723507	-3.93095	NA	NA	0.27178	2.9741e-05	0.626628	1.28658e-05	0.469368	8.46116e-05	NA	NA	0.747519	0.0010473	0.957155	0.00118811	0.910534	0.00428665	NA	NA
NOC3L	2.5351e-05	0.000939156	4.21165	Brain_Hippocampus	1.20152e-05	0.00114302	-4.37731	Adipose_Visceral_Omentum	0.000181227	0.0081021	3.74384	NA	NA	NA	1	1	1	0	3	-1.09897	4.17544	-0.486478	4.36238	-0.723507	-3.93095	NA	NA	0.27178	2.9741e-05	0.626628	1.28658e-05	0.469368	8.46116e-05	NA	NA	0.747519	0.0010473	0.957155	0.00118811	0.906236	0.00422037	NA	NA
NOC3L	2.5351e-05	0.000939156	4.21165	Brain_Hippocampus	1.20152e-05	0.00114302	-4.37731	Artery_Tibial	0.000181227	0.00780201	3.74384	NA	NA	NA	1	1	1	0	3	-1.09897	4.17544	-0.486478	4.36238	-0.723507	-3.93095	NA	NA	0.27178	2.9741e-05	0.626628	1.28658e-05	0.469368	8.46116e-05	NA	NA	0.747519	0.0010473	0.957155	0.00118811	0.909162	0.0040403	NA	NA
NOC3L	2.5351e-05	0.000939156	4.21165	Brain_Hippocampus	1.20152e-05	0.00114302	-4.37731	Heart_Atrial_Appendage	0.000181227	0.00875217	3.74384	NA	NA	NA	1	1	1	0	3	-1.09897	4.17544	-0.486478	4.36238	-0.723507	-3.93095	NA	NA	0.27178	2.9741e-05	0.626628	1.28658e-05	0.469368	8.46116e-05	NA	NA	0.747519	0.0010473	0.957155	0.00118811	0.912038	0.00455726	NA	NA
NOC3L	2.5351e-05	0.000939156	4.21165	Brain_Hippocampus	1.20152e-05	0.00114302	-4.37731	Lung	0.000181227	0.00769414	3.74384	NA	NA	NA	1	1	1	0	3	-1.09897	4.17544	-0.486478	4.36238	-0.723507	-3.93095	NA	NA	0.27178	2.9741e-05	0.626628	1.28658e-05	0.469368	8.46116e-05	NA	NA	0.747519	0.0010473	0.957155	0.00118811	0.906462	0.0042501	NA	NA
NOC3L	2.5351e-05	0.000939156	4.21165	Brain_Hippocampus	1.20152e-05	0.00114302	-4.37731	Minor_Salivary_Gland	4.77132e-06	0.000429651	4.5746	NA	NA	NA	1	1	1	0	3	-1.09897	4.17544	-0.486478	4.36238	0.577231	-4.5444	NA	NA	0.27178	2.9741e-05	0.626628	1.28658e-05	0.563783	5.50916e-06	NA	NA	0.747519	0.0010473	0.957155	0.00118811	0.933489	0.000427587	NA	NA
NOC3L	2.5351e-05	0.000939156	4.21165	Brain_Hippocampus	1.20152e-05	0.00114302	-4.37731	Skin_Sun_Exposed_Lower_leg	0.000126206	0.00607112	3.83375	NA	NA	NA	1	1	1	0	3	-1.09897	4.17544	-0.486478	4.36238	-0.235462	-3.93009	NA	NA	0.27178	2.9741e-05	0.626628	1.28658e-05	0.81385	8.49125e-05	NA	NA	0.747519	0.0010473	0.957155	0.00118811	0.978908	0.00420697	NA	NA
NOC3L	2.5351e-05	0.000939156	4.21165	Brain_Hippocampus	1.20152e-05	0.00114302	-4.37731	Small_Intestine_Terminal_Ileum	0.000181227	0.00826081	3.74384	NA	NA	NA	1	1	1	0	3	-1.09897	4.17544	-0.486478	4.36238	-0.723507	-3.93095	NA	NA	0.27178	2.9741e-05	0.626628	1.28658e-05	0.469368	8.46116e-05	NA	NA	0.747519	0.0010473	0.957155	0.00118811	0.913082	0.00418219	NA	NA
NOC3L	2.5351e-05	0.000939156	4.21165	Brain_Hippocampus	1.20152e-05	0.00114302	-4.37731	Stomach	0.000181227	0.00834144	3.74384	NA	NA	NA	1	1	1	0	3	-1.09897	4.17544	-0.486478	4.36238	-0.723507	-3.93095	NA	NA	0.27178	2.9741e-05	0.626628	1.28658e-05	0.469368	8.46116e-05	NA	NA	0.747519	0.0010473	0.957155	0.00118811	0.916652	0.00453597	NA	NA
NOC3L	2.5351e-05	0.000939156	4.21165	Brain_Hippocampus	1.20152e-05	0.00114302	-4.37731	Testis	0.000181227	0.00913105	3.74384	NA	NA	NA	1	1	1	0	3	-1.09897	4.17544	-0.486478	4.36238	-0.723507	-3.93095	NA	NA	0.27178	2.9741e-05	0.626628	1.28658e-05	0.469368	8.46116e-05	NA	NA	0.747519	0.0010473	0.957155	0.00118811	0.916494	0.00486141	NA	NA
NOC3L	2.5351e-05	0.000939156	4.21165	Brain_Hippocampus	1.20152e-05	0.00114302	-4.37731	Vagina	0.000181227	0.00855971	3.74384	NA	NA	NA	1	1	1	0	3	-1.09897	4.17544	-0.486478	4.36238	-0.723507	-3.93095	NA	NA	0.27178	2.9741e-05	0.626628	1.28658e-05	0.469368	8.46116e-05	NA	NA	0.747519	0.0010473	0.957155	0.00118811	0.910612	0.00452826	NA	NA
NOC3L	2.5351e-05	0.000939156	4.21165	Brain_Hypothalamus	1.20152e-05	0.00114411	-4.37731	Adipose_Subcutaneous	0.000181227	0.00802093	3.74384	NA	NA	NA	1	1	1	0	3	-1.09897	4.17544	-0.486478	4.36238	-0.723507	-3.93095	NA	NA	0.27178	2.9741e-05	0.626628	1.28658e-05	0.469368	8.46116e-05	NA	NA	0.747519	0.0010473	0.959174	0.00126892	0.910534	0.00428665	NA	NA
NOC3L	2.5351e-05	0.000939156	4.21165	Brain_Hypothalamus	1.20152e-05	0.00114411	-4.37731	Adipose_Visceral_Omentum	0.000181227	0.0081021	3.74384	NA	NA	NA	1	1	1	0	3	-1.09897	4.17544	-0.486478	4.36238	-0.723507	-3.93095	NA	NA	0.27178	2.9741e-05	0.626628	1.28658e-05	0.469368	8.46116e-05	NA	NA	0.747519	0.0010473	0.959174	0.00126892	0.906236	0.00422037	NA	NA
NOC3L	2.5351e-05	0.000939156	4.21165	Brain_Hypothalamus	1.20152e-05	0.00114411	-4.37731	Artery_Tibial	0.000181227	0.00780201	3.74384	NA	NA	NA	1	1	1	0	3	-1.09897	4.17544	-0.486478	4.36238	-0.723507	-3.93095	NA	NA	0.27178	2.9741e-05	0.626628	1.28658e-05	0.469368	8.46116e-05	NA	NA	0.747519	0.0010473	0.959174	0.00126892	0.909162	0.0040403	NA	NA
NOC3L	2.5351e-05	0.000939156	4.21165	Brain_Hypothalamus	1.20152e-05	0.00114411	-4.37731	Heart_Atrial_Appendage	0.000181227	0.00875217	3.74384	NA	NA	NA	1	1	1	0	3	-1.09897	4.17544	-0.486478	4.36238	-0.723507	-3.93095	NA	NA	0.27178	2.9741e-05	0.626628	1.28658e-05	0.469368	8.46116e-05	NA	NA	0.747519	0.0010473	0.959174	0.00126892	0.912038	0.00455726	NA	NA
NOC3L	2.5351e-05	0.000939156	4.21165	Brain_Hypothalamus	1.20152e-05	0.00114411	-4.37731	Lung	0.000181227	0.00769414	3.74384	NA	NA	NA	1	1	1	0	3	-1.09897	4.17544	-0.486478	4.36238	-0.723507	-3.93095	NA	NA	0.27178	2.9741e-05	0.626628	1.28658e-05	0.469368	8.46116e-05	NA	NA	0.747519	0.0010473	0.959174	0.00126892	0.906462	0.0042501	NA	NA
NOC3L	2.5351e-05	0.000939156	4.21165	Brain_Hypothalamus	1.20152e-05	0.00114411	-4.37731	Minor_Salivary_Gland	4.77132e-06	0.000429651	4.5746	NA	NA	NA	1	1	1	0	3	-1.09897	4.17544	-0.486478	4.36238	0.577231	-4.5444	NA	NA	0.27178	2.9741e-05	0.626628	1.28658e-05	0.563783	5.50916e-06	NA	NA	0.747519	0.0010473	0.959174	0.00126892	0.933489	0.000427587	NA	NA
NOC3L	2.5351e-05	0.000939156	4.21165	Brain_Hypothalamus	1.20152e-05	0.00114411	-4.37731	Skin_Sun_Exposed_Lower_leg	0.000126206	0.00607112	3.83375	NA	NA	NA	1	1	1	0	3	-1.09897	4.17544	-0.486478	4.36238	-0.235462	-3.93009	NA	NA	0.27178	2.9741e-05	0.626628	1.28658e-05	0.81385	8.49125e-05	NA	NA	0.747519	0.0010473	0.959174	0.00126892	0.978908	0.00420697	NA	NA
NOC3L	2.5351e-05	0.000939156	4.21165	Brain_Hypothalamus	1.20152e-05	0.00114411	-4.37731	Small_Intestine_Terminal_Ileum	0.000181227	0.00826081	3.74384	NA	NA	NA	1	1	1	0	3	-1.09897	4.17544	-0.486478	4.36238	-0.723507	-3.93095	NA	NA	0.27178	2.9741e-05	0.626628	1.28658e-05	0.469368	8.46116e-05	NA	NA	0.747519	0.0010473	0.959174	0.00126892	0.913082	0.00418219	NA	NA
NOC3L	2.5351e-05	0.000939156	4.21165	Brain_Hypothalamus	1.20152e-05	0.00114411	-4.37731	Stomach	0.000181227	0.00834144	3.74384	NA	NA	NA	1	1	1	0	3	-1.09897	4.17544	-0.486478	4.36238	-0.723507	-3.93095	NA	NA	0.27178	2.9741e-05	0.626628	1.28658e-05	0.469368	8.46116e-05	NA	NA	0.747519	0.0010473	0.959174	0.00126892	0.916652	0.00453597	NA	NA
NOC3L	2.5351e-05	0.000939156	4.21165	Brain_Hypothalamus	1.20152e-05	0.00114411	-4.37731	Testis	0.000181227	0.00913105	3.74384	NA	NA	NA	1	1	1	0	3	-1.09897	4.17544	-0.486478	4.36238	-0.723507	-3.93095	NA	NA	0.27178	2.9741e-05	0.626628	1.28658e-05	0.469368	8.46116e-05	NA	NA	0.747519	0.0010473	0.959174	0.00126892	0.916494	0.00486141	NA	NA
NOC3L	2.5351e-05	0.000939156	4.21165	Brain_Hypothalamus	1.20152e-05	0.00114411	-4.37731	Vagina	0.000181227	0.00855971	3.74384	NA	NA	NA	1	1	1	0	3	-1.09897	4.17544	-0.486478	4.36238	-0.723507	-3.93095	NA	NA	0.27178	2.9741e-05	0.626628	1.28658e-05	0.469368	8.46116e-05	NA	NA	0.747519	0.0010473	0.959174	0.00126892	0.910612	0.00452826	NA	NA
NOC3L	2.5351e-05	0.000939156	4.21165	Brain_Spinal_cord_cervical_c-1	2.34304e-05	0.00189329	-4.22941	Adipose_Subcutaneous	0.000181227	0.00802093	3.74384	NA	NA	NA	1	1	1	0	3	-1.09897	4.17544	-0.641915	4.1827	-0.723507	-3.93095	NA	NA	0.27178	2.9741e-05	0.520928	2.8807e-05	0.469368	8.46116e-05	NA	NA	0.747519	0.0010473	0.936595	0.00219974	0.910534	0.00428665	NA	NA
NOC3L	2.5351e-05	0.000939156	4.21165	Brain_Spinal_cord_cervical_c-1	2.34304e-05	0.00189329	-4.22941	Adipose_Visceral_Omentum	0.000181227	0.0081021	3.74384	NA	NA	NA	1	1	1	0	3	-1.09897	4.17544	-0.641915	4.1827	-0.723507	-3.93095	NA	NA	0.27178	2.9741e-05	0.520928	2.8807e-05	0.469368	8.46116e-05	NA	NA	0.747519	0.0010473	0.936595	0.00219974	0.906236	0.00422037	NA	NA
NOC3L	2.5351e-05	0.000939156	4.21165	Brain_Spinal_cord_cervical_c-1	2.34304e-05	0.00189329	-4.22941	Artery_Tibial	0.000181227	0.00780201	3.74384	NA	NA	NA	1	1	1	0	3	-1.09897	4.17544	-0.641915	4.1827	-0.723507	-3.93095	NA	NA	0.27178	2.9741e-05	0.520928	2.8807e-05	0.469368	8.46116e-05	NA	NA	0.747519	0.0010473	0.936595	0.00219974	0.909162	0.0040403	NA	NA
NOC3L	2.5351e-05	0.000939156	4.21165	Brain_Spinal_cord_cervical_c-1	2.34304e-05	0.00189329	-4.22941	Heart_Atrial_Appendage	0.000181227	0.00875217	3.74384	NA	NA	NA	1	1	1	0	3	-1.09897	4.17544	-0.641915	4.1827	-0.723507	-3.93095	NA	NA	0.27178	2.9741e-05	0.520928	2.8807e-05	0.469368	8.46116e-05	NA	NA	0.747519	0.0010473	0.936595	0.00219974	0.912038	0.00455726	NA	NA
NOC3L	2.5351e-05	0.000939156	4.21165	Brain_Spinal_cord_cervical_c-1	2.34304e-05	0.00189329	-4.22941	Lung	0.000181227	0.00769414	3.74384	NA	NA	NA	1	1	1	0	3	-1.09897	4.17544	-0.641915	4.1827	-0.723507	-3.93095	NA	NA	0.27178	2.9741e-05	0.520928	2.8807e-05	0.469368	8.46116e-05	NA	NA	0.747519	0.0010473	0.936595	0.00219974	0.906462	0.0042501	NA	NA
NOC3L	2.5351e-05	0.000939156	4.21165	Brain_Spinal_cord_cervical_c-1	2.34304e-05	0.00189329	-4.22941	Minor_Salivary_Gland	4.77132e-06	0.000429651	4.5746	NA	NA	NA	1	1	1	0	3	-1.09897	4.17544	-0.641915	4.1827	0.577231	-4.5444	NA	NA	0.27178	2.9741e-05	0.520928	2.8807e-05	0.563783	5.50916e-06	NA	NA	0.747519	0.0010473	0.936595	0.00219974	0.933489	0.000427587	NA	NA
NOC3L	2.5351e-05	0.000939156	4.21165	Brain_Spinal_cord_cervical_c-1	2.34304e-05	0.00189329	-4.22941	Skin_Sun_Exposed_Lower_leg	0.000126206	0.00607112	3.83375	NA	NA	NA	1	1	1	0	3	-1.09897	4.17544	-0.641915	4.1827	-0.235462	-3.93009	NA	NA	0.27178	2.9741e-05	0.520928	2.8807e-05	0.81385	8.49125e-05	NA	NA	0.747519	0.0010473	0.936595	0.00219974	0.978908	0.00420697	NA	NA
NOC3L	2.5351e-05	0.000939156	4.21165	Brain_Spinal_cord_cervical_c-1	2.34304e-05	0.00189329	-4.22941	Small_Intestine_Terminal_Ileum	0.000181227	0.00826081	3.74384	NA	NA	NA	1	1	1	0	3	-1.09897	4.17544	-0.641915	4.1827	-0.723507	-3.93095	NA	NA	0.27178	2.9741e-05	0.520928	2.8807e-05	0.469368	8.46116e-05	NA	NA	0.747519	0.0010473	0.936595	0.00219974	0.913082	0.00418219	NA	NA
NOC3L	2.5351e-05	0.000939156	4.21165	Brain_Spinal_cord_cervical_c-1	2.34304e-05	0.00189329	-4.22941	Stomach	0.000181227	0.00834144	3.74384	NA	NA	NA	1	1	1	0	3	-1.09897	4.17544	-0.641915	4.1827	-0.723507	-3.93095	NA	NA	0.27178	2.9741e-05	0.520928	2.8807e-05	0.469368	8.46116e-05	NA	NA	0.747519	0.0010473	0.936595	0.00219974	0.916652	0.00453597	NA	NA
NOC3L	2.5351e-05	0.000939156	4.21165	Brain_Spinal_cord_cervical_c-1	2.34304e-05	0.00189329	-4.22941	Testis	0.000181227	0.00913105	3.74384	NA	NA	NA	1	1	1	0	3	-1.09897	4.17544	-0.641915	4.1827	-0.723507	-3.93095	NA	NA	0.27178	2.9741e-05	0.520928	2.8807e-05	0.469368	8.46116e-05	NA	NA	0.747519	0.0010473	0.936595	0.00219974	0.916494	0.00486141	NA	NA
NOC3L	2.5351e-05	0.000939156	4.21165	Brain_Spinal_cord_cervical_c-1	2.34304e-05	0.00189329	-4.22941	Vagina	0.000181227	0.00855971	3.74384	NA	NA	NA	1	1	1	0	3	-1.09897	4.17544	-0.641915	4.1827	-0.723507	-3.93095	NA	NA	0.27178	2.9741e-05	0.520928	2.8807e-05	0.469368	8.46116e-05	NA	NA	0.747519	0.0010473	0.936595	0.00219974	0.910612	0.00452826	NA	NA
NOC3L	2.5351e-05	0.000939156	4.21165	Brain_Substantia_nigra	2.22903e-05	0.00185512	-4.24062	Adipose_Subcutaneous	0.000181227	0.00802093	3.74384	NA	NA	NA	1	1	1	0	3	-1.09897	4.17544	-0.686528	4.18593	-0.723507	-3.93095	NA	NA	0.27178	2.9741e-05	0.49238	2.84004e-05	0.469368	8.46116e-05	NA	NA	0.747519	0.0010473	0.937298	0.00232696	0.910534	0.00428665	NA	NA
NOC3L	2.5351e-05	0.000939156	4.21165	Brain_Substantia_nigra	2.22903e-05	0.00185512	-4.24062	Adipose_Visceral_Omentum	0.000181227	0.0081021	3.74384	NA	NA	NA	1	1	1	0	3	-1.09897	4.17544	-0.686528	4.18593	-0.723507	-3.93095	NA	NA	0.27178	2.9741e-05	0.49238	2.84004e-05	0.469368	8.46116e-05	NA	NA	0.747519	0.0010473	0.937298	0.00232696	0.906236	0.00422037	NA	NA
NOC3L	2.5351e-05	0.000939156	4.21165	Brain_Substantia_nigra	2.22903e-05	0.00185512	-4.24062	Artery_Tibial	0.000181227	0.00780201	3.74384	NA	NA	NA	1	1	1	0	3	-1.09897	4.17544	-0.686528	4.18593	-0.723507	-3.93095	NA	NA	0.27178	2.9741e-05	0.49238	2.84004e-05	0.469368	8.46116e-05	NA	NA	0.747519	0.0010473	0.937298	0.00232696	0.909162	0.0040403	NA	NA
NOC3L	2.5351e-05	0.000939156	4.21165	Brain_Substantia_nigra	2.22903e-05	0.00185512	-4.24062	Heart_Atrial_Appendage	0.000181227	0.00875217	3.74384	NA	NA	NA	1	1	1	0	3	-1.09897	4.17544	-0.686528	4.18593	-0.723507	-3.93095	NA	NA	0.27178	2.9741e-05	0.49238	2.84004e-05	0.469368	8.46116e-05	NA	NA	0.747519	0.0010473	0.937298	0.00232696	0.912038	0.00455726	NA	NA
NOC3L	2.5351e-05	0.000939156	4.21165	Brain_Substantia_nigra	2.22903e-05	0.00185512	-4.24062	Lung	0.000181227	0.00769414	3.74384	NA	NA	NA	1	1	1	0	3	-1.09897	4.17544	-0.686528	4.18593	-0.723507	-3.93095	NA	NA	0.27178	2.9741e-05	0.49238	2.84004e-05	0.469368	8.46116e-05	NA	NA	0.747519	0.0010473	0.937298	0.00232696	0.906462	0.0042501	NA	NA
NOC3L	2.5351e-05	0.000939156	4.21165	Brain_Substantia_nigra	2.22903e-05	0.00185512	-4.24062	Minor_Salivary_Gland	4.77132e-06	0.000429651	4.5746	NA	NA	NA	1	1	1	0	3	-1.09897	4.17544	-0.686528	4.18593	0.577231	-4.5444	NA	NA	0.27178	2.9741e-05	0.49238	2.84004e-05	0.563783	5.50916e-06	NA	NA	0.747519	0.0010473	0.937298	0.00232696	0.933489	0.000427587	NA	NA
NOC3L	2.5351e-05	0.000939156	4.21165	Brain_Substantia_nigra	2.22903e-05	0.00185512	-4.24062	Skin_Sun_Exposed_Lower_leg	0.000126206	0.00607112	3.83375	NA	NA	NA	1	1	1	0	3	-1.09897	4.17544	-0.686528	4.18593	-0.235462	-3.93009	NA	NA	0.27178	2.9741e-05	0.49238	2.84004e-05	0.81385	8.49125e-05	NA	NA	0.747519	0.0010473	0.937298	0.00232696	0.978908	0.00420697	NA	NA
NOC3L	2.5351e-05	0.000939156	4.21165	Brain_Substantia_nigra	2.22903e-05	0.00185512	-4.24062	Small_Intestine_Terminal_Ileum	0.000181227	0.00826081	3.74384	NA	NA	NA	1	1	1	0	3	-1.09897	4.17544	-0.686528	4.18593	-0.723507	-3.93095	NA	NA	0.27178	2.9741e-05	0.49238	2.84004e-05	0.469368	8.46116e-05	NA	NA	0.747519	0.0010473	0.937298	0.00232696	0.913082	0.00418219	NA	NA
NOC3L	2.5351e-05	0.000939156	4.21165	Brain_Substantia_nigra	2.22903e-05	0.00185512	-4.24062	Stomach	0.000181227	0.00834144	3.74384	NA	NA	NA	1	1	1	0	3	-1.09897	4.17544	-0.686528	4.18593	-0.723507	-3.93095	NA	NA	0.27178	2.9741e-05	0.49238	2.84004e-05	0.469368	8.46116e-05	NA	NA	0.747519	0.0010473	0.937298	0.00232696	0.916652	0.00453597	NA	NA
NOC3L	2.5351e-05	0.000939156	4.21165	Brain_Substantia_nigra	2.22903e-05	0.00185512	-4.24062	Testis	0.000181227	0.00913105	3.74384	NA	NA	NA	1	1	1	0	3	-1.09897	4.17544	-0.686528	4.18593	-0.723507	-3.93095	NA	NA	0.27178	2.9741e-05	0.49238	2.84004e-05	0.469368	8.46116e-05	NA	NA	0.747519	0.0010473	0.937298	0.00232696	0.916494	0.00486141	NA	NA
NOC3L	2.5351e-05	0.000939156	4.21165	Brain_Substantia_nigra	2.22903e-05	0.00185512	-4.24062	Vagina	0.000181227	0.00855971	3.74384	NA	NA	NA	1	1	1	0	3	-1.09897	4.17544	-0.686528	4.18593	-0.723507	-3.93095	NA	NA	0.27178	2.9741e-05	0.49238	2.84004e-05	0.469368	8.46116e-05	NA	NA	0.747519	0.0010473	0.937298	0.00232696	0.910612	0.00452826	NA	NA
NOC3L	2.5351e-05	0.000939156	4.21165	Breast_Mammary_Tissue	0.000181227	0.0095373	-3.74384	Adipose_Subcutaneous	0.000181227	0.00802093	3.74384	NA	NA	NA	1	1	1	0	3	-1.09897	4.17544	0.723507	3.93095	-0.723507	-3.93095	NA	NA	0.27178	2.9741e-05	0.469368	8.46116e-05	0.469368	8.46116e-05	NA	NA	0.747519	0.0010473	0.931281	0.00502561	0.910534	0.00428665	NA	NA
NOC3L	2.5351e-05	0.000939156	4.21165	Breast_Mammary_Tissue	0.000181227	0.0095373	-3.74384	Adipose_Visceral_Omentum	0.000181227	0.0081021	3.74384	NA	NA	NA	1	1	1	0	3	-1.09897	4.17544	0.723507	3.93095	-0.723507	-3.93095	NA	NA	0.27178	2.9741e-05	0.469368	8.46116e-05	0.469368	8.46116e-05	NA	NA	0.747519	0.0010473	0.931281	0.00502561	0.906236	0.00422037	NA	NA
NOC3L	2.5351e-05	0.000939156	4.21165	Breast_Mammary_Tissue	0.000181227	0.0095373	-3.74384	Artery_Tibial	0.000181227	0.00780201	3.74384	NA	NA	NA	1	1	1	0	3	-1.09897	4.17544	0.723507	3.93095	-0.723507	-3.93095	NA	NA	0.27178	2.9741e-05	0.469368	8.46116e-05	0.469368	8.46116e-05	NA	NA	0.747519	0.0010473	0.931281	0.00502561	0.909162	0.0040403	NA	NA
NOC3L	2.5351e-05	0.000939156	4.21165	Breast_Mammary_Tissue	0.000181227	0.0095373	-3.74384	Heart_Atrial_Appendage	0.000181227	0.00875217	3.74384	NA	NA	NA	1	1	1	0	3	-1.09897	4.17544	0.723507	3.93095	-0.723507	-3.93095	NA	NA	0.27178	2.9741e-05	0.469368	8.46116e-05	0.469368	8.46116e-05	NA	NA	0.747519	0.0010473	0.931281	0.00502561	0.912038	0.00455726	NA	NA
NOC3L	2.5351e-05	0.000939156	4.21165	Breast_Mammary_Tissue	0.000181227	0.0095373	-3.74384	Lung	0.000181227	0.00769414	3.74384	NA	NA	NA	1	1	1	0	3	-1.09897	4.17544	0.723507	3.93095	-0.723507	-3.93095	NA	NA	0.27178	2.9741e-05	0.469368	8.46116e-05	0.469368	8.46116e-05	NA	NA	0.747519	0.0010473	0.931281	0.00502561	0.906462	0.0042501	NA	NA
NOC3L	2.5351e-05	0.000939156	4.21165	Breast_Mammary_Tissue	0.000181227	0.0095373	-3.74384	Minor_Salivary_Gland	4.77132e-06	0.000429651	4.5746	NA	NA	NA	1	1	1	0	3	-1.09897	4.17544	0.723507	3.93095	0.577231	-4.5444	NA	NA	0.27178	2.9741e-05	0.469368	8.46116e-05	0.563783	5.50916e-06	NA	NA	0.747519	0.0010473	0.931281	0.00502561	0.933489	0.000427587	NA	NA
NOC3L	2.5351e-05	0.000939156	4.21165	Breast_Mammary_Tissue	0.000181227	0.0095373	-3.74384	Skin_Sun_Exposed_Lower_leg	0.000126206	0.00607112	3.83375	NA	NA	NA	1	1	1	0	3	-1.09897	4.17544	0.723507	3.93095	-0.235462	-3.93009	NA	NA	0.27178	2.9741e-05	0.469368	8.46116e-05	0.81385	8.49125e-05	NA	NA	0.747519	0.0010473	0.931281	0.00502561	0.978908	0.00420697	NA	NA
NOC3L	2.5351e-05	0.000939156	4.21165	Breast_Mammary_Tissue	0.000181227	0.0095373	-3.74384	Small_Intestine_Terminal_Ileum	0.000181227	0.00826081	3.74384	NA	NA	NA	1	1	1	0	3	-1.09897	4.17544	0.723507	3.93095	-0.723507	-3.93095	NA	NA	0.27178	2.9741e-05	0.469368	8.46116e-05	0.469368	8.46116e-05	NA	NA	0.747519	0.0010473	0.931281	0.00502561	0.913082	0.00418219	NA	NA
NOC3L	2.5351e-05	0.000939156	4.21165	Breast_Mammary_Tissue	0.000181227	0.0095373	-3.74384	Stomach	0.000181227	0.00834144	3.74384	NA	NA	NA	1	1	1	0	3	-1.09897	4.17544	0.723507	3.93095	-0.723507	-3.93095	NA	NA	0.27178	2.9741e-05	0.469368	8.46116e-05	0.469368	8.46116e-05	NA	NA	0.747519	0.0010473	0.931281	0.00502561	0.916652	0.00453597	NA	NA
NOC3L	2.5351e-05	0.000939156	4.21165	Breast_Mammary_Tissue	0.000181227	0.0095373	-3.74384	Testis	0.000181227	0.00913105	3.74384	NA	NA	NA	1	1	1	0	3	-1.09897	4.17544	0.723507	3.93095	-0.723507	-3.93095	NA	NA	0.27178	2.9741e-05	0.469368	8.46116e-05	0.469368	8.46116e-05	NA	NA	0.747519	0.0010473	0.931281	0.00502561	0.916494	0.00486141	NA	NA
NOC3L	2.5351e-05	0.000939156	4.21165	Breast_Mammary_Tissue	0.000181227	0.0095373	-3.74384	Vagina	0.000181227	0.00855971	3.74384	NA	NA	NA	1	1	1	0	3	-1.09897	4.17544	0.723507	3.93095	-0.723507	-3.93095	NA	NA	0.27178	2.9741e-05	0.469368	8.46116e-05	0.469368	8.46116e-05	NA	NA	0.747519	0.0010473	0.931281	0.00502561	0.910612	0.00452826	NA	NA
NOC3L	2.5351e-05	0.000939156	4.21165	Heart_Left_Ventricle	3.74368e-05	0.00270906	-4.12275	Adipose_Subcutaneous	0.000181227	0.00802093	3.74384	NA	NA	NA	1	1	1	0	3	-1.09897	4.17544	0.202408	4.22085	-0.723507	-3.93095	NA	NA	0.27178	2.9741e-05	0.839598	2.4338e-05	0.469368	8.46116e-05	NA	NA	0.747519	0.0010473	0.979275	0.00175142	0.910534	0.00428665	NA	NA
NOC3L	2.5351e-05	0.000939156	4.21165	Heart_Left_Ventricle	3.74368e-05	0.00270906	-4.12275	Adipose_Visceral_Omentum	0.000181227	0.0081021	3.74384	NA	NA	NA	1	1	1	0	3	-1.09897	4.17544	0.202408	4.22085	-0.723507	-3.93095	NA	NA	0.27178	2.9741e-05	0.839598	2.4338e-05	0.469368	8.46116e-05	NA	NA	0.747519	0.0010473	0.979275	0.00175142	0.906236	0.00422037	NA	NA
NOC3L	2.5351e-05	0.000939156	4.21165	Heart_Left_Ventricle	3.74368e-05	0.00270906	-4.12275	Artery_Tibial	0.000181227	0.00780201	3.74384	NA	NA	NA	1	1	1	0	3	-1.09897	4.17544	0.202408	4.22085	-0.723507	-3.93095	NA	NA	0.27178	2.9741e-05	0.839598	2.4338e-05	0.469368	8.46116e-05	NA	NA	0.747519	0.0010473	0.979275	0.00175142	0.909162	0.0040403	NA	NA
NOC3L	2.5351e-05	0.000939156	4.21165	Heart_Left_Ventricle	3.74368e-05	0.00270906	-4.12275	Heart_Atrial_Appendage	0.000181227	0.00875217	3.74384	NA	NA	NA	1	1	1	0	3	-1.09897	4.17544	0.202408	4.22085	-0.723507	-3.93095	NA	NA	0.27178	2.9741e-05	0.839598	2.4338e-05	0.469368	8.46116e-05	NA	NA	0.747519	0.0010473	0.979275	0.00175142	0.912038	0.00455726	NA	NA
NOC3L	2.5351e-05	0.000939156	4.21165	Heart_Left_Ventricle	3.74368e-05	0.00270906	-4.12275	Lung	0.000181227	0.00769414	3.74384	NA	NA	NA	1	1	1	0	3	-1.09897	4.17544	0.202408	4.22085	-0.723507	-3.93095	NA	NA	0.27178	2.9741e-05	0.839598	2.4338e-05	0.469368	8.46116e-05	NA	NA	0.747519	0.0010473	0.979275	0.00175142	0.906462	0.0042501	NA	NA
NOC3L	2.5351e-05	0.000939156	4.21165	Heart_Left_Ventricle	3.74368e-05	0.00270906	-4.12275	Minor_Salivary_Gland	4.77132e-06	0.000429651	4.5746	NA	NA	NA	1	1	1	0	3	-1.09897	4.17544	0.202408	4.22085	0.577231	-4.5444	NA	NA	0.27178	2.9741e-05	0.839598	2.4338e-05	0.563783	5.50916e-06	NA	NA	0.747519	0.0010473	0.979275	0.00175142	0.933489	0.000427587	NA	NA
NOC3L	2.5351e-05	0.000939156	4.21165	Heart_Left_Ventricle	3.74368e-05	0.00270906	-4.12275	Skin_Sun_Exposed_Lower_leg	0.000126206	0.00607112	3.83375	NA	NA	NA	1	1	1	0	3	-1.09897	4.17544	0.202408	4.22085	-0.235462	-3.93009	NA	NA	0.27178	2.9741e-05	0.839598	2.4338e-05	0.81385	8.49125e-05	NA	NA	0.747519	0.0010473	0.979275	0.00175142	0.978908	0.00420697	NA	NA
NOC3L	2.5351e-05	0.000939156	4.21165	Heart_Left_Ventricle	3.74368e-05	0.00270906	-4.12275	Small_Intestine_Terminal_Ileum	0.000181227	0.00826081	3.74384	NA	NA	NA	1	1	1	0	3	-1.09897	4.17544	0.202408	4.22085	-0.723507	-3.93095	NA	NA	0.27178	2.9741e-05	0.839598	2.4338e-05	0.469368	8.46116e-05	NA	NA	0.747519	0.0010473	0.979275	0.00175142	0.913082	0.00418219	NA	NA
NOC3L	2.5351e-05	0.000939156	4.21165	Heart_Left_Ventricle	3.74368e-05	0.00270906	-4.12275	Stomach	0.000181227	0.00834144	3.74384	NA	NA	NA	1	1	1	0	3	-1.09897	4.17544	0.202408	4.22085	-0.723507	-3.93095	NA	NA	0.27178	2.9741e-05	0.839598	2.4338e-05	0.469368	8.46116e-05	NA	NA	0.747519	0.0010473	0.979275	0.00175142	0.916652	0.00453597	NA	NA
NOC3L	2.5351e-05	0.000939156	4.21165	Heart_Left_Ventricle	3.74368e-05	0.00270906	-4.12275	Testis	0.000181227	0.00913105	3.74384	NA	NA	NA	1	1	1	0	3	-1.09897	4.17544	0.202408	4.22085	-0.723507	-3.93095	NA	NA	0.27178	2.9741e-05	0.839598	2.4338e-05	0.469368	8.46116e-05	NA	NA	0.747519	0.0010473	0.979275	0.00175142	0.916494	0.00486141	NA	NA
NOC3L	2.5351e-05	0.000939156	4.21165	Heart_Left_Ventricle	3.74368e-05	0.00270906	-4.12275	Vagina	0.000181227	0.00855971	3.74384	NA	NA	NA	1	1	1	0	3	-1.09897	4.17544	0.202408	4.22085	-0.723507	-3.93095	NA	NA	0.27178	2.9741e-05	0.839598	2.4338e-05	0.469368	8.46116e-05	NA	NA	0.747519	0.0010473	0.979275	0.00175142	0.910612	0.00452826	NA	NA
NOC3L	2.5351e-05	0.000939156	4.21165	Kidney_Cortex	1.20152e-05	0.00129527	-4.37731	Adipose_Subcutaneous	0.000181227	0.00802093	3.74384	NA	NA	NA	1	1	1	0	3	-1.09897	4.17544	-0.486478	4.36238	-0.723507	-3.93095	NA	NA	0.27178	2.9741e-05	0.626628	1.28658e-05	0.469368	8.46116e-05	NA	NA	0.747519	0.0010473	0.967981	0.00126003	0.910534	0.00428665	NA	NA
NOC3L	2.5351e-05	0.000939156	4.21165	Kidney_Cortex	1.20152e-05	0.00129527	-4.37731	Adipose_Visceral_Omentum	0.000181227	0.0081021	3.74384	NA	NA	NA	1	1	1	0	3	-1.09897	4.17544	-0.486478	4.36238	-0.723507	-3.93095	NA	NA	0.27178	2.9741e-05	0.626628	1.28658e-05	0.469368	8.46116e-05	NA	NA	0.747519	0.0010473	0.967981	0.00126003	0.906236	0.00422037	NA	NA
NOC3L	2.5351e-05	0.000939156	4.21165	Kidney_Cortex	1.20152e-05	0.00129527	-4.37731	Artery_Tibial	0.000181227	0.00780201	3.74384	NA	NA	NA	1	1	1	0	3	-1.09897	4.17544	-0.486478	4.36238	-0.723507	-3.93095	NA	NA	0.27178	2.9741e-05	0.626628	1.28658e-05	0.469368	8.46116e-05	NA	NA	0.747519	0.0010473	0.967981	0.00126003	0.909162	0.0040403	NA	NA
NOC3L	2.5351e-05	0.000939156	4.21165	Kidney_Cortex	1.20152e-05	0.00129527	-4.37731	Heart_Atrial_Appendage	0.000181227	0.00875217	3.74384	NA	NA	NA	1	1	1	0	3	-1.09897	4.17544	-0.486478	4.36238	-0.723507	-3.93095	NA	NA	0.27178	2.9741e-05	0.626628	1.28658e-05	0.469368	8.46116e-05	NA	NA	0.747519	0.0010473	0.967981	0.00126003	0.912038	0.00455726	NA	NA
NOC3L	2.5351e-05	0.000939156	4.21165	Kidney_Cortex	1.20152e-05	0.00129527	-4.37731	Lung	0.000181227	0.00769414	3.74384	NA	NA	NA	1	1	1	0	3	-1.09897	4.17544	-0.486478	4.36238	-0.723507	-3.93095	NA	NA	0.27178	2.9741e-05	0.626628	1.28658e-05	0.469368	8.46116e-05	NA	NA	0.747519	0.0010473	0.967981	0.00126003	0.906462	0.0042501	NA	NA
NOC3L	2.5351e-05	0.000939156	4.21165	Kidney_Cortex	1.20152e-05	0.00129527	-4.37731	Minor_Salivary_Gland	4.77132e-06	0.000429651	4.5746	NA	NA	NA	1	1	1	0	3	-1.09897	4.17544	-0.486478	4.36238	0.577231	-4.5444	NA	NA	0.27178	2.9741e-05	0.626628	1.28658e-05	0.563783	5.50916e-06	NA	NA	0.747519	0.0010473	0.967981	0.00126003	0.933489	0.000427587	NA	NA
NOC3L	2.5351e-05	0.000939156	4.21165	Kidney_Cortex	1.20152e-05	0.00129527	-4.37731	Skin_Sun_Exposed_Lower_leg	0.000126206	0.00607112	3.83375	NA	NA	NA	1	1	1	0	3	-1.09897	4.17544	-0.486478	4.36238	-0.235462	-3.93009	NA	NA	0.27178	2.9741e-05	0.626628	1.28658e-05	0.81385	8.49125e-05	NA	NA	0.747519	0.0010473	0.967981	0.00126003	0.978908	0.00420697	NA	NA
NOC3L	2.5351e-05	0.000939156	4.21165	Kidney_Cortex	1.20152e-05	0.00129527	-4.37731	Small_Intestine_Terminal_Ileum	0.000181227	0.00826081	3.74384	NA	NA	NA	1	1	1	0	3	-1.09897	4.17544	-0.486478	4.36238	-0.723507	-3.93095	NA	NA	0.27178	2.9741e-05	0.626628	1.28658e-05	0.469368	8.46116e-05	NA	NA	0.747519	0.0010473	0.967981	0.00126003	0.913082	0.00418219	NA	NA
NOC3L	2.5351e-05	0.000939156	4.21165	Kidney_Cortex	1.20152e-05	0.00129527	-4.37731	Stomach	0.000181227	0.00834144	3.74384	NA	NA	NA	1	1	1	0	3	-1.09897	4.17544	-0.486478	4.36238	-0.723507	-3.93095	NA	NA	0.27178	2.9741e-05	0.626628	1.28658e-05	0.469368	8.46116e-05	NA	NA	0.747519	0.0010473	0.967981	0.00126003	0.916652	0.00453597	NA	NA
NOC3L	2.5351e-05	0.000939156	4.21165	Kidney_Cortex	1.20152e-05	0.00129527	-4.37731	Testis	0.000181227	0.00913105	3.74384	NA	NA	NA	1	1	1	0	3	-1.09897	4.17544	-0.486478	4.36238	-0.723507	-3.93095	NA	NA	0.27178	2.9741e-05	0.626628	1.28658e-05	0.469368	8.46116e-05	NA	NA	0.747519	0.0010473	0.967981	0.00126003	0.916494	0.00486141	NA	NA
NOC3L	2.5351e-05	0.000939156	4.21165	Kidney_Cortex	1.20152e-05	0.00129527	-4.37731	Vagina	0.000181227	0.00855971	3.74384	NA	NA	NA	1	1	1	0	3	-1.09897	4.17544	-0.486478	4.36238	-0.723507	-3.93095	NA	NA	0.27178	2.9741e-05	0.626628	1.28658e-05	0.469368	8.46116e-05	NA	NA	0.747519	0.0010473	0.967981	0.00126003	0.910612	0.00452826	NA	NA
NOC3L	2.5351e-05	0.000939156	4.21165	Nerve_Tibial	4.12086e-05	0.00326208	-4.1006	Adipose_Subcutaneous	0.000181227	0.00802093	3.74384	NA	NA	NA	1	1	1	0	3	-1.09897	4.17544	0.0893175	4.17575	-0.723507	-3.93095	NA	NA	0.27178	2.9741e-05	0.92883	2.97e-05	0.469368	8.46116e-05	NA	NA	0.747519	0.0010473	0.993339	0.0022817	0.910534	0.00428665	NA	NA
NOC3L	2.5351e-05	0.000939156	4.21165	Nerve_Tibial	4.12086e-05	0.00326208	-4.1006	Adipose_Visceral_Omentum	0.000181227	0.0081021	3.74384	NA	NA	NA	1	1	1	0	3	-1.09897	4.17544	0.0893175	4.17575	-0.723507	-3.93095	NA	NA	0.27178	2.9741e-05	0.92883	2.97e-05	0.469368	8.46116e-05	NA	NA	0.747519	0.0010473	0.993339	0.0022817	0.906236	0.00422037	NA	NA
NOC3L	2.5351e-05	0.000939156	4.21165	Nerve_Tibial	4.12086e-05	0.00326208	-4.1006	Artery_Tibial	0.000181227	0.00780201	3.74384	NA	NA	NA	1	1	1	0	3	-1.09897	4.17544	0.0893175	4.17575	-0.723507	-3.93095	NA	NA	0.27178	2.9741e-05	0.92883	2.97e-05	0.469368	8.46116e-05	NA	NA	0.747519	0.0010473	0.993339	0.0022817	0.909162	0.0040403	NA	NA
NOC3L	2.5351e-05	0.000939156	4.21165	Nerve_Tibial	4.12086e-05	0.00326208	-4.1006	Heart_Atrial_Appendage	0.000181227	0.00875217	3.74384	NA	NA	NA	1	1	1	0	3	-1.09897	4.17544	0.0893175	4.17575	-0.723507	-3.93095	NA	NA	0.27178	2.9741e-05	0.92883	2.97e-05	0.469368	8.46116e-05	NA	NA	0.747519	0.0010473	0.993339	0.0022817	0.912038	0.00455726	NA	NA
NOC3L	2.5351e-05	0.000939156	4.21165	Nerve_Tibial	4.12086e-05	0.00326208	-4.1006	Lung	0.000181227	0.00769414	3.74384	NA	NA	NA	1	1	1	0	3	-1.09897	4.17544	0.0893175	4.17575	-0.723507	-3.93095	NA	NA	0.27178	2.9741e-05	0.92883	2.97e-05	0.469368	8.46116e-05	NA	NA	0.747519	0.0010473	0.993339	0.0022817	0.906462	0.0042501	NA	NA
NOC3L	2.5351e-05	0.000939156	4.21165	Nerve_Tibial	4.12086e-05	0.00326208	-4.1006	Minor_Salivary_Gland	4.77132e-06	0.000429651	4.5746	NA	NA	NA	1	1	1	0	3	-1.09897	4.17544	0.0893175	4.17575	0.577231	-4.5444	NA	NA	0.27178	2.9741e-05	0.92883	2.97e-05	0.563783	5.50916e-06	NA	NA	0.747519	0.0010473	0.993339	0.0022817	0.933489	0.000427587	NA	NA
NOC3L	2.5351e-05	0.000939156	4.21165	Nerve_Tibial	4.12086e-05	0.00326208	-4.1006	Skin_Sun_Exposed_Lower_leg	0.000126206	0.00607112	3.83375	NA	NA	NA	1	1	1	0	3	-1.09897	4.17544	0.0893175	4.17575	-0.235462	-3.93009	NA	NA	0.27178	2.9741e-05	0.92883	2.97e-05	0.81385	8.49125e-05	NA	NA	0.747519	0.0010473	0.993339	0.0022817	0.978908	0.00420697	NA	NA
NOC3L	2.5351e-05	0.000939156	4.21165	Nerve_Tibial	4.12086e-05	0.00326208	-4.1006	Small_Intestine_Terminal_Ileum	0.000181227	0.00826081	3.74384	NA	NA	NA	1	1	1	0	3	-1.09897	4.17544	0.0893175	4.17575	-0.723507	-3.93095	NA	NA	0.27178	2.9741e-05	0.92883	2.97e-05	0.469368	8.46116e-05	NA	NA	0.747519	0.0010473	0.993339	0.0022817	0.913082	0.00418219	NA	NA
NOC3L	2.5351e-05	0.000939156	4.21165	Nerve_Tibial	4.12086e-05	0.00326208	-4.1006	Stomach	0.000181227	0.00834144	3.74384	NA	NA	NA	1	1	1	0	3	-1.09897	4.17544	0.0893175	4.17575	-0.723507	-3.93095	NA	NA	0.27178	2.9741e-05	0.92883	2.97e-05	0.469368	8.46116e-05	NA	NA	0.747519	0.0010473	0.993339	0.0022817	0.916652	0.00453597	NA	NA
NOC3L	2.5351e-05	0.000939156	4.21165	Nerve_Tibial	4.12086e-05	0.00326208	-4.1006	Testis	0.000181227	0.00913105	3.74384	NA	NA	NA	1	1	1	0	3	-1.09897	4.17544	0.0893175	4.17575	-0.723507	-3.93095	NA	NA	0.27178	2.9741e-05	0.92883	2.97e-05	0.469368	8.46116e-05	NA	NA	0.747519	0.0010473	0.993339	0.0022817	0.916494	0.00486141	NA	NA
NOC3L	2.5351e-05	0.000939156	4.21165	Nerve_Tibial	4.12086e-05	0.00326208	-4.1006	Vagina	0.000181227	0.00855971	3.74384	NA	NA	NA	1	1	1	0	3	-1.09897	4.17544	0.0893175	4.17575	-0.723507	-3.93095	NA	NA	0.27178	2.9741e-05	0.92883	2.97e-05	0.469368	8.46116e-05	NA	NA	0.747519	0.0010473	0.993339	0.0022817	0.910612	0.00452826	NA	NA
NOC3L	2.5351e-05	0.000939156	4.21165	Ovary	4.67972e-05	0.00351788	-4.07107	Adipose_Subcutaneous	0.000181227	0.00802093	3.74384	NA	NA	NA	1	1	1	0	3	-1.09897	4.17544	0.279063	4.18136	-0.723507	-3.93095	NA	NA	0.27178	2.9741e-05	0.780197	2.8977e-05	0.469368	8.46116e-05	NA	NA	0.747519	0.0010473	0.969813	0.00230101	0.910534	0.00428665	NA	NA
NOC3L	2.5351e-05	0.000939156	4.21165	Ovary	4.67972e-05	0.00351788	-4.07107	Adipose_Visceral_Omentum	0.000181227	0.0081021	3.74384	NA	NA	NA	1	1	1	0	3	-1.09897	4.17544	0.279063	4.18136	-0.723507	-3.93095	NA	NA	0.27178	2.9741e-05	0.780197	2.8977e-05	0.469368	8.46116e-05	NA	NA	0.747519	0.0010473	0.969813	0.00230101	0.906236	0.00422037	NA	NA
NOC3L	2.5351e-05	0.000939156	4.21165	Ovary	4.67972e-05	0.00351788	-4.07107	Artery_Tibial	0.000181227	0.00780201	3.74384	NA	NA	NA	1	1	1	0	3	-1.09897	4.17544	0.279063	4.18136	-0.723507	-3.93095	NA	NA	0.27178	2.9741e-05	0.780197	2.8977e-05	0.469368	8.46116e-05	NA	NA	0.747519	0.0010473	0.969813	0.00230101	0.909162	0.0040403	NA	NA
NOC3L	2.5351e-05	0.000939156	4.21165	Ovary	4.67972e-05	0.00351788	-4.07107	Heart_Atrial_Appendage	0.000181227	0.00875217	3.74384	NA	NA	NA	1	1	1	0	3	-1.09897	4.17544	0.279063	4.18136	-0.723507	-3.93095	NA	NA	0.27178	2.9741e-05	0.780197	2.8977e-05	0.469368	8.46116e-05	NA	NA	0.747519	0.0010473	0.969813	0.00230101	0.912038	0.00455726	NA	NA
NOC3L	2.5351e-05	0.000939156	4.21165	Ovary	4.67972e-05	0.00351788	-4.07107	Lung	0.000181227	0.00769414	3.74384	NA	NA	NA	1	1	1	0	3	-1.09897	4.17544	0.279063	4.18136	-0.723507	-3.93095	NA	NA	0.27178	2.9741e-05	0.780197	2.8977e-05	0.469368	8.46116e-05	NA	NA	0.747519	0.0010473	0.969813	0.00230101	0.906462	0.0042501	NA	NA
NOC3L	2.5351e-05	0.000939156	4.21165	Ovary	4.67972e-05	0.00351788	-4.07107	Minor_Salivary_Gland	4.77132e-06	0.000429651	4.5746	NA	NA	NA	1	1	1	0	3	-1.09897	4.17544	0.279063	4.18136	0.577231	-4.5444	NA	NA	0.27178	2.9741e-05	0.780197	2.8977e-05	0.563783	5.50916e-06	NA	NA	0.747519	0.0010473	0.969813	0.00230101	0.933489	0.000427587	NA	NA
NOC3L	2.5351e-05	0.000939156	4.21165	Ovary	4.67972e-05	0.00351788	-4.07107	Skin_Sun_Exposed_Lower_leg	0.000126206	0.00607112	3.83375	NA	NA	NA	1	1	1	0	3	-1.09897	4.17544	0.279063	4.18136	-0.235462	-3.93009	NA	NA	0.27178	2.9741e-05	0.780197	2.8977e-05	0.81385	8.49125e-05	NA	NA	0.747519	0.0010473	0.969813	0.00230101	0.978908	0.00420697	NA	NA
NOC3L	2.5351e-05	0.000939156	4.21165	Ovary	4.67972e-05	0.00351788	-4.07107	Small_Intestine_Terminal_Ileum	0.000181227	0.00826081	3.74384	NA	NA	NA	1	1	1	0	3	-1.09897	4.17544	0.279063	4.18136	-0.723507	-3.93095	NA	NA	0.27178	2.9741e-05	0.780197	2.8977e-05	0.469368	8.46116e-05	NA	NA	0.747519	0.0010473	0.969813	0.00230101	0.913082	0.00418219	NA	NA
NOC3L	2.5351e-05	0.000939156	4.21165	Ovary	4.67972e-05	0.00351788	-4.07107	Stomach	0.000181227	0.00834144	3.74384	NA	NA	NA	1	1	1	0	3	-1.09897	4.17544	0.279063	4.18136	-0.723507	-3.93095	NA	NA	0.27178	2.9741e-05	0.780197	2.8977e-05	0.469368	8.46116e-05	NA	NA	0.747519	0.0010473	0.969813	0.00230101	0.916652	0.00453597	NA	NA
NOC3L	2.5351e-05	0.000939156	4.21165	Ovary	4.67972e-05	0.00351788	-4.07107	Testis	0.000181227	0.00913105	3.74384	NA	NA	NA	1	1	1	0	3	-1.09897	4.17544	0.279063	4.18136	-0.723507	-3.93095	NA	NA	0.27178	2.9741e-05	0.780197	2.8977e-05	0.469368	8.46116e-05	NA	NA	0.747519	0.0010473	0.969813	0.00230101	0.916494	0.00486141	NA	NA
NOC3L	2.5351e-05	0.000939156	4.21165	Ovary	4.67972e-05	0.00351788	-4.07107	Vagina	0.000181227	0.00855971	3.74384	NA	NA	NA	1	1	1	0	3	-1.09897	4.17544	0.279063	4.18136	-0.723507	-3.93095	NA	NA	0.27178	2.9741e-05	0.780197	2.8977e-05	0.469368	8.46116e-05	NA	NA	0.747519	0.0010473	0.969813	0.00230101	0.910612	0.00452826	NA	NA
NOC3L	2.5351e-05	0.000939156	4.21165	Skin_Not_Sun_Exposed_Suprapubic	0.000167763	0.00874675	-3.76318	Adipose_Subcutaneous	0.000181227	0.00802093	3.74384	NA	NA	NA	1	1	1	0	3	-1.09897	4.17544	0.767473	3.95463	-0.723507	-3.93095	NA	NA	0.27178	2.9741e-05	0.4428	7.66524e-05	0.469368	8.46116e-05	NA	NA	0.747519	0.0010473	0.920654	0.00485292	0.910534	0.00428665	NA	NA
NOC3L	2.5351e-05	0.000939156	4.21165	Skin_Not_Sun_Exposed_Suprapubic	0.000167763	0.00874675	-3.76318	Adipose_Visceral_Omentum	0.000181227	0.0081021	3.74384	NA	NA	NA	1	1	1	0	3	-1.09897	4.17544	0.767473	3.95463	-0.723507	-3.93095	NA	NA	0.27178	2.9741e-05	0.4428	7.66524e-05	0.469368	8.46116e-05	NA	NA	0.747519	0.0010473	0.920654	0.00485292	0.906236	0.00422037	NA	NA
NOC3L	2.5351e-05	0.000939156	4.21165	Skin_Not_Sun_Exposed_Suprapubic	0.000167763	0.00874675	-3.76318	Artery_Tibial	0.000181227	0.00780201	3.74384	NA	NA	NA	1	1	1	0	3	-1.09897	4.17544	0.767473	3.95463	-0.723507	-3.93095	NA	NA	0.27178	2.9741e-05	0.4428	7.66524e-05	0.469368	8.46116e-05	NA	NA	0.747519	0.0010473	0.920654	0.00485292	0.909162	0.0040403	NA	NA
NOC3L	2.5351e-05	0.000939156	4.21165	Skin_Not_Sun_Exposed_Suprapubic	0.000167763	0.00874675	-3.76318	Heart_Atrial_Appendage	0.000181227	0.00875217	3.74384	NA	NA	NA	1	1	1	0	3	-1.09897	4.17544	0.767473	3.95463	-0.723507	-3.93095	NA	NA	0.27178	2.9741e-05	0.4428	7.66524e-05	0.469368	8.46116e-05	NA	NA	0.747519	0.0010473	0.920654	0.00485292	0.912038	0.00455726	NA	NA
NOC3L	2.5351e-05	0.000939156	4.21165	Skin_Not_Sun_Exposed_Suprapubic	0.000167763	0.00874675	-3.76318	Lung	0.000181227	0.00769414	3.74384	NA	NA	NA	1	1	1	0	3	-1.09897	4.17544	0.767473	3.95463	-0.723507	-3.93095	NA	NA	0.27178	2.9741e-05	0.4428	7.66524e-05	0.469368	8.46116e-05	NA	NA	0.747519	0.0010473	0.920654	0.00485292	0.906462	0.0042501	NA	NA
NOC3L	2.5351e-05	0.000939156	4.21165	Skin_Not_Sun_Exposed_Suprapubic	0.000167763	0.00874675	-3.76318	Minor_Salivary_Gland	4.77132e-06	0.000429651	4.5746	NA	NA	NA	1	1	1	0	3	-1.09897	4.17544	0.767473	3.95463	0.577231	-4.5444	NA	NA	0.27178	2.9741e-05	0.4428	7.66524e-05	0.563783	5.50916e-06	NA	NA	0.747519	0.0010473	0.920654	0.00485292	0.933489	0.000427587	NA	NA
NOC3L	2.5351e-05	0.000939156	4.21165	Skin_Not_Sun_Exposed_Suprapubic	0.000167763	0.00874675	-3.76318	Skin_Sun_Exposed_Lower_leg	0.000126206	0.00607112	3.83375	NA	NA	NA	1	1	1	0	3	-1.09897	4.17544	0.767473	3.95463	-0.235462	-3.93009	NA	NA	0.27178	2.9741e-05	0.4428	7.66524e-05	0.81385	8.49125e-05	NA	NA	0.747519	0.0010473	0.920654	0.00485292	0.978908	0.00420697	NA	NA
NOC3L	2.5351e-05	0.000939156	4.21165	Skin_Not_Sun_Exposed_Suprapubic	0.000167763	0.00874675	-3.76318	Small_Intestine_Terminal_Ileum	0.000181227	0.00826081	3.74384	NA	NA	NA	1	1	1	0	3	-1.09897	4.17544	0.767473	3.95463	-0.723507	-3.93095	NA	NA	0.27178	2.9741e-05	0.4428	7.66524e-05	0.469368	8.46116e-05	NA	NA	0.747519	0.0010473	0.920654	0.00485292	0.913082	0.00418219	NA	NA
NOC3L	2.5351e-05	0.000939156	4.21165	Skin_Not_Sun_Exposed_Suprapubic	0.000167763	0.00874675	-3.76318	Stomach	0.000181227	0.00834144	3.74384	NA	NA	NA	1	1	1	0	3	-1.09897	4.17544	0.767473	3.95463	-0.723507	-3.93095	NA	NA	0.27178	2.9741e-05	0.4428	7.66524e-05	0.469368	8.46116e-05	NA	NA	0.747519	0.0010473	0.920654	0.00485292	0.916652	0.00453597	NA	NA
NOC3L	2.5351e-05	0.000939156	4.21165	Skin_Not_Sun_Exposed_Suprapubic	0.000167763	0.00874675	-3.76318	Testis	0.000181227	0.00913105	3.74384	NA	NA	NA	1	1	1	0	3	-1.09897	4.17544	0.767473	3.95463	-0.723507	-3.93095	NA	NA	0.27178	2.9741e-05	0.4428	7.66524e-05	0.469368	8.46116e-05	NA	NA	0.747519	0.0010473	0.920654	0.00485292	0.916494	0.00486141	NA	NA
NOC3L	2.5351e-05	0.000939156	4.21165	Skin_Not_Sun_Exposed_Suprapubic	0.000167763	0.00874675	-3.76318	Vagina	0.000181227	0.00855971	3.74384	NA	NA	NA	1	1	1	0	3	-1.09897	4.17544	0.767473	3.95463	-0.723507	-3.93095	NA	NA	0.27178	2.9741e-05	0.4428	7.66524e-05	0.469368	8.46116e-05	NA	NA	0.747519	0.0010473	0.920654	0.00485292	0.910612	0.00452826	NA	NA
NOC3L	2.5351e-05	0.000939156	4.21165	Skin_Sun_Exposed_Lower_leg	1.71025e-05	0.00135327	-4.29971	Adipose_Subcutaneous	0.000181227	0.00802093	3.74384	NA	NA	NA	1	1	1	0	3	-1.09897	4.17544	-0.610849	4.26018	-0.723507	-3.93095	NA	NA	0.27178	2.9741e-05	0.541299	2.04261e-05	0.469368	8.46116e-05	NA	NA	0.747519	0.0010473	0.931236	0.00155962	0.910534	0.00428665	NA	NA
NOC3L	2.5351e-05	0.000939156	4.21165	Skin_Sun_Exposed_Lower_leg	1.71025e-05	0.00135327	-4.29971	Adipose_Visceral_Omentum	0.000181227	0.0081021	3.74384	NA	NA	NA	1	1	1	0	3	-1.09897	4.17544	-0.610849	4.26018	-0.723507	-3.93095	NA	NA	0.27178	2.9741e-05	0.541299	2.04261e-05	0.469368	8.46116e-05	NA	NA	0.747519	0.0010473	0.931236	0.00155962	0.906236	0.00422037	NA	NA
NOC3L	2.5351e-05	0.000939156	4.21165	Skin_Sun_Exposed_Lower_leg	1.71025e-05	0.00135327	-4.29971	Artery_Tibial	0.000181227	0.00780201	3.74384	NA	NA	NA	1	1	1	0	3	-1.09897	4.17544	-0.610849	4.26018	-0.723507	-3.93095	NA	NA	0.27178	2.9741e-05	0.541299	2.04261e-05	0.469368	8.46116e-05	NA	NA	0.747519	0.0010473	0.931236	0.00155962	0.909162	0.0040403	NA	NA
NOC3L	2.5351e-05	0.000939156	4.21165	Skin_Sun_Exposed_Lower_leg	1.71025e-05	0.00135327	-4.29971	Heart_Atrial_Appendage	0.000181227	0.00875217	3.74384	NA	NA	NA	1	1	1	0	3	-1.09897	4.17544	-0.610849	4.26018	-0.723507	-3.93095	NA	NA	0.27178	2.9741e-05	0.541299	2.04261e-05	0.469368	8.46116e-05	NA	NA	0.747519	0.0010473	0.931236	0.00155962	0.912038	0.00455726	NA	NA
NOC3L	2.5351e-05	0.000939156	4.21165	Skin_Sun_Exposed_Lower_leg	1.71025e-05	0.00135327	-4.29971	Lung	0.000181227	0.00769414	3.74384	NA	NA	NA	1	1	1	0	3	-1.09897	4.17544	-0.610849	4.26018	-0.723507	-3.93095	NA	NA	0.27178	2.9741e-05	0.541299	2.04261e-05	0.469368	8.46116e-05	NA	NA	0.747519	0.0010473	0.931236	0.00155962	0.906462	0.0042501	NA	NA
NOC3L	2.5351e-05	0.000939156	4.21165	Skin_Sun_Exposed_Lower_leg	1.71025e-05	0.00135327	-4.29971	Minor_Salivary_Gland	4.77132e-06	0.000429651	4.5746	NA	NA	NA	1	1	1	0	3	-1.09897	4.17544	-0.610849	4.26018	0.577231	-4.5444	NA	NA	0.27178	2.9741e-05	0.541299	2.04261e-05	0.563783	5.50916e-06	NA	NA	0.747519	0.0010473	0.931236	0.00155962	0.933489	0.000427587	NA	NA
NOC3L	2.5351e-05	0.000939156	4.21165	Skin_Sun_Exposed_Lower_leg	1.71025e-05	0.00135327	-4.29971	Skin_Sun_Exposed_Lower_leg	0.000126206	0.00607112	3.83375	NA	NA	NA	1	1	1	0	3	-1.09897	4.17544	-0.610849	4.26018	-0.235462	-3.93009	NA	NA	0.27178	2.9741e-05	0.541299	2.04261e-05	0.81385	8.49125e-05	NA	NA	0.747519	0.0010473	0.931236	0.00155962	0.978908	0.00420697	NA	NA
NOC3L	2.5351e-05	0.000939156	4.21165	Skin_Sun_Exposed_Lower_leg	1.71025e-05	0.00135327	-4.29971	Small_Intestine_Terminal_Ileum	0.000181227	0.00826081	3.74384	NA	NA	NA	1	1	1	0	3	-1.09897	4.17544	-0.610849	4.26018	-0.723507	-3.93095	NA	NA	0.27178	2.9741e-05	0.541299	2.04261e-05	0.469368	8.46116e-05	NA	NA	0.747519	0.0010473	0.931236	0.00155962	0.913082	0.00418219	NA	NA
NOC3L	2.5351e-05	0.000939156	4.21165	Skin_Sun_Exposed_Lower_leg	1.71025e-05	0.00135327	-4.29971	Stomach	0.000181227	0.00834144	3.74384	NA	NA	NA	1	1	1	0	3	-1.09897	4.17544	-0.610849	4.26018	-0.723507	-3.93095	NA	NA	0.27178	2.9741e-05	0.541299	2.04261e-05	0.469368	8.46116e-05	NA	NA	0.747519	0.0010473	0.931236	0.00155962	0.916652	0.00453597	NA	NA
NOC3L	2.5351e-05	0.000939156	4.21165	Skin_Sun_Exposed_Lower_leg	1.71025e-05	0.00135327	-4.29971	Testis	0.000181227	0.00913105	3.74384	NA	NA	NA	1	1	1	0	3	-1.09897	4.17544	-0.610849	4.26018	-0.723507	-3.93095	NA	NA	0.27178	2.9741e-05	0.541299	2.04261e-05	0.469368	8.46116e-05	NA	NA	0.747519	0.0010473	0.931236	0.00155962	0.916494	0.00486141	NA	NA
NOC3L	2.5351e-05	0.000939156	4.21165	Skin_Sun_Exposed_Lower_leg	1.71025e-05	0.00135327	-4.29971	Vagina	0.000181227	0.00855971	3.74384	NA	NA	NA	1	1	1	0	3	-1.09897	4.17544	-0.610849	4.26018	-0.723507	-3.93095	NA	NA	0.27178	2.9741e-05	0.541299	2.04261e-05	0.469368	8.46116e-05	NA	NA	0.747519	0.0010473	0.931236	0.00155962	0.910612	0.00452826	NA	NA
NOC3L	2.5351e-05	0.000939156	4.21165	Small_Intestine_Terminal_Ileum	1.5325e-05	0.00155724	-4.32396	Adipose_Subcutaneous	0.000181227	0.00802093	3.74384	NA	NA	NA	1	1	1	0	3	-1.09897	4.17544	-0.608538	4.28529	-0.723507	-3.93095	NA	NA	0.27178	2.9741e-05	0.542831	1.82499e-05	0.469368	8.46116e-05	NA	NA	0.747519	0.0010473	0.948489	0.00159646	0.910534	0.00428665	NA	NA
NOC3L	2.5351e-05	0.000939156	4.21165	Small_Intestine_Terminal_Ileum	1.5325e-05	0.00155724	-4.32396	Adipose_Visceral_Omentum	0.000181227	0.0081021	3.74384	NA	NA	NA	1	1	1	0	3	-1.09897	4.17544	-0.608538	4.28529	-0.723507	-3.93095	NA	NA	0.27178	2.9741e-05	0.542831	1.82499e-05	0.469368	8.46116e-05	NA	NA	0.747519	0.0010473	0.948489	0.00159646	0.906236	0.00422037	NA	NA
NOC3L	2.5351e-05	0.000939156	4.21165	Small_Intestine_Terminal_Ileum	1.5325e-05	0.00155724	-4.32396	Artery_Tibial	0.000181227	0.00780201	3.74384	NA	NA	NA	1	1	1	0	3	-1.09897	4.17544	-0.608538	4.28529	-0.723507	-3.93095	NA	NA	0.27178	2.9741e-05	0.542831	1.82499e-05	0.469368	8.46116e-05	NA	NA	0.747519	0.0010473	0.948489	0.00159646	0.909162	0.0040403	NA	NA
NOC3L	2.5351e-05	0.000939156	4.21165	Small_Intestine_Terminal_Ileum	1.5325e-05	0.00155724	-4.32396	Heart_Atrial_Appendage	0.000181227	0.00875217	3.74384	NA	NA	NA	1	1	1	0	3	-1.09897	4.17544	-0.608538	4.28529	-0.723507	-3.93095	NA	NA	0.27178	2.9741e-05	0.542831	1.82499e-05	0.469368	8.46116e-05	NA	NA	0.747519	0.0010473	0.948489	0.00159646	0.912038	0.00455726	NA	NA
NOC3L	2.5351e-05	0.000939156	4.21165	Small_Intestine_Terminal_Ileum	1.5325e-05	0.00155724	-4.32396	Lung	0.000181227	0.00769414	3.74384	NA	NA	NA	1	1	1	0	3	-1.09897	4.17544	-0.608538	4.28529	-0.723507	-3.93095	NA	NA	0.27178	2.9741e-05	0.542831	1.82499e-05	0.469368	8.46116e-05	NA	NA	0.747519	0.0010473	0.948489	0.00159646	0.906462	0.0042501	NA	NA
NOC3L	2.5351e-05	0.000939156	4.21165	Small_Intestine_Terminal_Ileum	1.5325e-05	0.00155724	-4.32396	Minor_Salivary_Gland	4.77132e-06	0.000429651	4.5746	NA	NA	NA	1	1	1	0	3	-1.09897	4.17544	-0.608538	4.28529	0.577231	-4.5444	NA	NA	0.27178	2.9741e-05	0.542831	1.82499e-05	0.563783	5.50916e-06	NA	NA	0.747519	0.0010473	0.948489	0.00159646	0.933489	0.000427587	NA	NA
NOC3L	2.5351e-05	0.000939156	4.21165	Small_Intestine_Terminal_Ileum	1.5325e-05	0.00155724	-4.32396	Skin_Sun_Exposed_Lower_leg	0.000126206	0.00607112	3.83375	NA	NA	NA	1	1	1	0	3	-1.09897	4.17544	-0.608538	4.28529	-0.235462	-3.93009	NA	NA	0.27178	2.9741e-05	0.542831	1.82499e-05	0.81385	8.49125e-05	NA	NA	0.747519	0.0010473	0.948489	0.00159646	0.978908	0.00420697	NA	NA
NOC3L	2.5351e-05	0.000939156	4.21165	Small_Intestine_Terminal_Ileum	1.5325e-05	0.00155724	-4.32396	Small_Intestine_Terminal_Ileum	0.000181227	0.00826081	3.74384	NA	NA	NA	1	1	1	0	3	-1.09897	4.17544	-0.608538	4.28529	-0.723507	-3.93095	NA	NA	0.27178	2.9741e-05	0.542831	1.82499e-05	0.469368	8.46116e-05	NA	NA	0.747519	0.0010473	0.948489	0.00159646	0.913082	0.00418219	NA	NA
NOC3L	2.5351e-05	0.000939156	4.21165	Small_Intestine_Terminal_Ileum	1.5325e-05	0.00155724	-4.32396	Stomach	0.000181227	0.00834144	3.74384	NA	NA	NA	1	1	1	0	3	-1.09897	4.17544	-0.608538	4.28529	-0.723507	-3.93095	NA	NA	0.27178	2.9741e-05	0.542831	1.82499e-05	0.469368	8.46116e-05	NA	NA	0.747519	0.0010473	0.948489	0.00159646	0.916652	0.00453597	NA	NA
NOC3L	2.5351e-05	0.000939156	4.21165	Small_Intestine_Terminal_Ileum	1.5325e-05	0.00155724	-4.32396	Testis	0.000181227	0.00913105	3.74384	NA	NA	NA	1	1	1	0	3	-1.09897	4.17544	-0.608538	4.28529	-0.723507	-3.93095	NA	NA	0.27178	2.9741e-05	0.542831	1.82499e-05	0.469368	8.46116e-05	NA	NA	0.747519	0.0010473	0.948489	0.00159646	0.916494	0.00486141	NA	NA
NOC3L	2.5351e-05	0.000939156	4.21165	Small_Intestine_Terminal_Ileum	1.5325e-05	0.00155724	-4.32396	Vagina	0.000181227	0.00855971	3.74384	NA	NA	NA	1	1	1	0	3	-1.09897	4.17544	-0.608538	4.28529	-0.723507	-3.93095	NA	NA	0.27178	2.9741e-05	0.542831	1.82499e-05	0.469368	8.46116e-05	NA	NA	0.747519	0.0010473	0.948489	0.00159646	0.910612	0.00452826	NA	NA
NOC3L	2.5351e-05	0.000939156	4.21165	Vagina	1.38322e-05	0.00134265	-4.34651	Adipose_Subcutaneous	0.000181227	0.00802093	3.74384	NA	NA	NA	1	1	1	0	3	-1.09897	4.17544	-0.563461	4.31665	-0.723507	-3.93095	NA	NA	0.27178	2.9741e-05	0.573121	1.58415e-05	0.469368	8.46116e-05	NA	NA	0.747519	0.0010473	0.943978	0.00143783	0.910534	0.00428665	NA	NA
NOC3L	2.5351e-05	0.000939156	4.21165	Vagina	1.38322e-05	0.00134265	-4.34651	Adipose_Visceral_Omentum	0.000181227	0.0081021	3.74384	NA	NA	NA	1	1	1	0	3	-1.09897	4.17544	-0.563461	4.31665	-0.723507	-3.93095	NA	NA	0.27178	2.9741e-05	0.573121	1.58415e-05	0.469368	8.46116e-05	NA	NA	0.747519	0.0010473	0.943978	0.00143783	0.906236	0.00422037	NA	NA
NOC3L	2.5351e-05	0.000939156	4.21165	Vagina	1.38322e-05	0.00134265	-4.34651	Artery_Tibial	0.000181227	0.00780201	3.74384	NA	NA	NA	1	1	1	0	3	-1.09897	4.17544	-0.563461	4.31665	-0.723507	-3.93095	NA	NA	0.27178	2.9741e-05	0.573121	1.58415e-05	0.469368	8.46116e-05	NA	NA	0.747519	0.0010473	0.943978	0.00143783	0.909162	0.0040403	NA	NA
NOC3L	2.5351e-05	0.000939156	4.21165	Vagina	1.38322e-05	0.00134265	-4.34651	Heart_Atrial_Appendage	0.000181227	0.00875217	3.74384	NA	NA	NA	1	1	1	0	3	-1.09897	4.17544	-0.563461	4.31665	-0.723507	-3.93095	NA	NA	0.27178	2.9741e-05	0.573121	1.58415e-05	0.469368	8.46116e-05	NA	NA	0.747519	0.0010473	0.943978	0.00143783	0.912038	0.00455726	NA	NA
NOC3L	2.5351e-05	0.000939156	4.21165	Vagina	1.38322e-05	0.00134265	-4.34651	Lung	0.000181227	0.00769414	3.74384	NA	NA	NA	1	1	1	0	3	-1.09897	4.17544	-0.563461	4.31665	-0.723507	-3.93095	NA	NA	0.27178	2.9741e-05	0.573121	1.58415e-05	0.469368	8.46116e-05	NA	NA	0.747519	0.0010473	0.943978	0.00143783	0.906462	0.0042501	NA	NA
NOC3L	2.5351e-05	0.000939156	4.21165	Vagina	1.38322e-05	0.00134265	-4.34651	Minor_Salivary_Gland	4.77132e-06	0.000429651	4.5746	NA	NA	NA	1	1	1	0	3	-1.09897	4.17544	-0.563461	4.31665	0.577231	-4.5444	NA	NA	0.27178	2.9741e-05	0.573121	1.58415e-05	0.563783	5.50916e-06	NA	NA	0.747519	0.0010473	0.943978	0.00143783	0.933489	0.000427587	NA	NA
NOC3L	2.5351e-05	0.000939156	4.21165	Vagina	1.38322e-05	0.00134265	-4.34651	Skin_Sun_Exposed_Lower_leg	0.000126206	0.00607112	3.83375	NA	NA	NA	1	1	1	0	3	-1.09897	4.17544	-0.563461	4.31665	-0.235462	-3.93009	NA	NA	0.27178	2.9741e-05	0.573121	1.58415e-05	0.81385	8.49125e-05	NA	NA	0.747519	0.0010473	0.943978	0.00143783	0.978908	0.00420697	NA	NA
NOC3L	2.5351e-05	0.000939156	4.21165	Vagina	1.38322e-05	0.00134265	-4.34651	Small_Intestine_Terminal_Ileum	0.000181227	0.00826081	3.74384	NA	NA	NA	1	1	1	0	3	-1.09897	4.17544	-0.563461	4.31665	-0.723507	-3.93095	NA	NA	0.27178	2.9741e-05	0.573121	1.58415e-05	0.469368	8.46116e-05	NA	NA	0.747519	0.0010473	0.943978	0.00143783	0.913082	0.00418219	NA	NA
NOC3L	2.5351e-05	0.000939156	4.21165	Vagina	1.38322e-05	0.00134265	-4.34651	Stomach	0.000181227	0.00834144	3.74384	NA	NA	NA	1	1	1	0	3	-1.09897	4.17544	-0.563461	4.31665	-0.723507	-3.93095	NA	NA	0.27178	2.9741e-05	0.573121	1.58415e-05	0.469368	8.46116e-05	NA	NA	0.747519	0.0010473	0.943978	0.00143783	0.916652	0.00453597	NA	NA
NOC3L	2.5351e-05	0.000939156	4.21165	Vagina	1.38322e-05	0.00134265	-4.34651	Testis	0.000181227	0.00913105	3.74384	NA	NA	NA	1	1	1	0	3	-1.09897	4.17544	-0.563461	4.31665	-0.723507	-3.93095	NA	NA	0.27178	2.9741e-05	0.573121	1.58415e-05	0.469368	8.46116e-05	NA	NA	0.747519	0.0010473	0.943978	0.00143783	0.916494	0.00486141	NA	NA
NOC3L	2.5351e-05	0.000939156	4.21165	Vagina	1.38322e-05	0.00134265	-4.34651	Vagina	0.000181227	0.00855971	3.74384	NA	NA	NA	1	1	1	0	3	-1.09897	4.17544	-0.563461	4.31665	-0.723507	-3.93095	NA	NA	0.27178	2.9741e-05	0.573121	1.58415e-05	0.469368	8.46116e-05	NA	NA	0.747519	0.0010473	0.943978	0.00143783	0.910612	0.00452826	NA	NA
NOC3L	2.5351e-05	0.000939156	4.21165	smultixcan	0.000102465	0.0030097	-3.31861	Adipose_Subcutaneous	0.000181227	0.00802093	3.74384	NA	NA	NA	1	1	1	0	3	-1.09897	4.17544	-0.00898249	3.36521	-0.723507	-3.93095	NA	NA	0.27178	2.9741e-05	0.199357	8.43853e-05	0.469368	8.46116e-05	NA	NA	0.747519	0.0010473	0.704084	0.00238665	0.910534	0.00428665	NA	NA
NOC3L	2.5351e-05	0.000939156	4.21165	smultixcan	0.000102465	0.0030097	-3.31861	Adipose_Visceral_Omentum	0.000181227	0.0081021	3.74384	NA	NA	NA	1	1	1	0	3	-1.09897	4.17544	-0.00898249	3.36521	-0.723507	-3.93095	NA	NA	0.27178	2.9741e-05	0.199357	8.43853e-05	0.469368	8.46116e-05	NA	NA	0.747519	0.0010473	0.704084	0.00238665	0.906236	0.00422037	NA	NA
NOC3L	2.5351e-05	0.000939156	4.21165	smultixcan	0.000102465	0.0030097	-3.31861	Artery_Tibial	0.000181227	0.00780201	3.74384	NA	NA	NA	1	1	1	0	3	-1.09897	4.17544	-0.00898249	3.36521	-0.723507	-3.93095	NA	NA	0.27178	2.9741e-05	0.199357	8.43853e-05	0.469368	8.46116e-05	NA	NA	0.747519	0.0010473	0.704084	0.00238665	0.909162	0.0040403	NA	NA
NOC3L	2.5351e-05	0.000939156	4.21165	smultixcan	0.000102465	0.0030097	-3.31861	Heart_Atrial_Appendage	0.000181227	0.00875217	3.74384	NA	NA	NA	1	1	1	0	3	-1.09897	4.17544	-0.00898249	3.36521	-0.723507	-3.93095	NA	NA	0.27178	2.9741e-05	0.199357	8.43853e-05	0.469368	8.46116e-05	NA	NA	0.747519	0.0010473	0.704084	0.00238665	0.912038	0.00455726	NA	NA
NOC3L	2.5351e-05	0.000939156	4.21165	smultixcan	0.000102465	0.0030097	-3.31861	Lung	0.000181227	0.00769414	3.74384	NA	NA	NA	1	1	1	0	3	-1.09897	4.17544	-0.00898249	3.36521	-0.723507	-3.93095	NA	NA	0.27178	2.9741e-05	0.199357	8.43853e-05	0.469368	8.46116e-05	NA	NA	0.747519	0.0010473	0.704084	0.00238665	0.906462	0.0042501	NA	NA
NOC3L	2.5351e-05	0.000939156	4.21165	smultixcan	0.000102465	0.0030097	-3.31861	Minor_Salivary_Gland	4.77132e-06	0.000429651	4.5746	NA	NA	NA	1	1	1	0	3	-1.09897	4.17544	-0.00898249	3.36521	0.577231	-4.5444	NA	NA	0.27178	2.9741e-05	0.199357	8.43853e-05	0.563783	5.50916e-06	NA	NA	0.747519	0.0010473	0.704084	0.00238665	0.933489	0.000427587	NA	NA
NOC3L	2.5351e-05	0.000939156	4.21165	smultixcan	0.000102465	0.0030097	-3.31861	Skin_Sun_Exposed_Lower_leg	0.000126206	0.00607112	3.83375	NA	NA	NA	1	1	1	0	3	-1.09897	4.17544	-0.00898249	3.36521	-0.235462	-3.93009	NA	NA	0.27178	2.9741e-05	0.199357	8.43853e-05	0.81385	8.49125e-05	NA	NA	0.747519	0.0010473	0.704084	0.00238665	0.978908	0.00420697	NA	NA
NOC3L	2.5351e-05	0.000939156	4.21165	smultixcan	0.000102465	0.0030097	-3.31861	Small_Intestine_Terminal_Ileum	0.000181227	0.00826081	3.74384	NA	NA	NA	1	1	1	0	3	-1.09897	4.17544	-0.00898249	3.36521	-0.723507	-3.93095	NA	NA	0.27178	2.9741e-05	0.199357	8.43853e-05	0.469368	8.46116e-05	NA	NA	0.747519	0.0010473	0.704084	0.00238665	0.913082	0.00418219	NA	NA
NOC3L	2.5351e-05	0.000939156	4.21165	smultixcan	0.000102465	0.0030097	-3.31861	Stomach	0.000181227	0.00834144	3.74384	NA	NA	NA	1	1	1	0	3	-1.09897	4.17544	-0.00898249	3.36521	-0.723507	-3.93095	NA	NA	0.27178	2.9741e-05	0.199357	8.43853e-05	0.469368	8.46116e-05	NA	NA	0.747519	0.0010473	0.704084	0.00238665	0.916652	0.00453597	NA	NA
NOC3L	2.5351e-05	0.000939156	4.21165	smultixcan	0.000102465	0.0030097	-3.31861	Testis	0.000181227	0.00913105	3.74384	NA	NA	NA	1	1	1	0	3	-1.09897	4.17544	-0.00898249	3.36521	-0.723507	-3.93095	NA	NA	0.27178	2.9741e-05	0.199357	8.43853e-05	0.469368	8.46116e-05	NA	NA	0.747519	0.0010473	0.704084	0.00238665	0.916494	0.00486141	NA	NA
NOC3L	2.5351e-05	0.000939156	4.21165	smultixcan	0.000102465	0.0030097	-3.31861	Vagina	0.000181227	0.00855971	3.74384	NA	NA	NA	1	1	1	0	3	-1.09897	4.17544	-0.00898249	3.36521	-0.723507	-3.93095	NA	NA	0.27178	2.9741e-05	0.199357	8.43853e-05	0.469368	8.46116e-05	NA	NA	0.747519	0.0010473	0.704084	0.00238665	0.910612	0.00452826	NA	NA
NCOA1	2.6095e-05	0.000964696	-4.20511	Adrenal_Gland	7.16477e-07	0.00010573	4.95684	Artery_Aorta	2.31089e-07	3.14948e-05	-5.17241	NA	NA	NA	1	1	1	0	3	0.637376	-4.1697	0.698755	-4.95522	0.642823	5.37404	NA	NA	0.52388	3.05e-05	0.484705	7.22477e-07	0.520339	7.69901e-08	NA	NA	0.83912	0.00106779	0.940347	9.88689e-05	0.924949	1.06124e-05	NA	NA
NCOA1	2.6095e-05	0.000964696	-4.20511	Adrenal_Gland	7.16477e-07	0.00010573	4.95684	Brain_Anterior_cingulate_cortex_BA24	9.34156e-08	1.71801e-05	5.33909	NA	NA	NA	1	1	1	0	3	0.637376	-4.1697	0.698755	-4.95522	-0.577401	-5.52467	NA	NA	0.52388	3.05e-05	0.484705	7.22477e-07	0.563669	3.30106e-08	NA	NA	0.83912	0.00106779	0.940347	9.88689e-05	0.93339	5.92672e-06	NA	NA
NCOA1	2.6095e-05	0.000964696	-4.20511	Adrenal_Gland	7.16477e-07	0.00010573	4.95684	Brain_Cerebellar_Hemisphere	9.34156e-08	1.53902e-05	5.33909	NA	NA	NA	1	1	1	0	3	0.637376	-4.1697	0.698755	-4.95522	-0.577401	-5.52467	NA	NA	0.52388	3.05e-05	0.484705	7.22477e-07	0.563669	3.30106e-08	NA	NA	0.83912	0.00106779	0.940347	9.88689e-05	0.931772	5.15147e-06	NA	NA
NCOA1	2.6095e-05	0.000964696	-4.20511	Adrenal_Gland	7.16477e-07	0.00010573	4.95684	Brain_Cerebellum	2.31089e-07	3.40856e-05	-5.17241	NA	NA	NA	1	1	1	0	3	0.637376	-4.1697	0.698755	-4.95522	0.642823	5.37404	NA	NA	0.52388	3.05e-05	0.484705	7.22477e-07	0.520339	7.69901e-08	NA	NA	0.83912	0.00106779	0.940347	9.88689e-05	0.920364	1.08163e-05	NA	NA
NCOA1	2.6095e-05	0.000964696	-4.20511	Adrenal_Gland	7.16477e-07	0.00010573	4.95684	Brain_Hippocampus	9.34156e-08	2.22892e-05	5.33909	NA	NA	NA	1	1	1	0	3	0.637376	-4.1697	0.698755	-4.95522	-0.577401	-5.52467	NA	NA	0.52388	3.05e-05	0.484705	7.22477e-07	0.563669	3.30106e-08	NA	NA	0.83912	0.00106779	0.940347	9.88689e-05	0.942209	7.38639e-06	NA	NA
NCOA1	2.6095e-05	0.000964696	-4.20511	Adrenal_Gland	7.16477e-07	0.00010573	4.95684	Breast_Mammary_Tissue	9.34156e-08	1.42486e-05	-5.33909	NA	NA	NA	1	1	1	0	3	0.637376	-4.1697	0.698755	-4.95522	0.577401	5.52467	NA	NA	0.52388	3.05e-05	0.484705	7.22477e-07	0.563669	3.30106e-08	NA	NA	0.83912	0.00106779	0.940347	9.88689e-05	0.934621	5.17137e-06	NA	NA
NCOA1	2.6095e-05	0.000964696	-4.20511	Adrenal_Gland	7.16477e-07	0.00010573	4.95684	Cells_EBV-transformed_lymphocytes	9.34156e-08	1.29194e-05	5.33909	NA	NA	NA	1	1	1	0	3	0.637376	-4.1697	0.698755	-4.95522	-0.577401	-5.52467	NA	NA	0.52388	3.05e-05	0.484705	7.22477e-07	0.563669	3.30106e-08	NA	NA	0.83912	0.00106779	0.940347	9.88689e-05	0.929379	4.68574e-06	NA	NA
NCOA1	2.6095e-05	0.000964696	-4.20511	Adrenal_Gland	7.16477e-07	0.00010573	4.95684	Colon_Transverse	9.34156e-08	1.53333e-05	-5.33909	NA	NA	NA	1	1	1	0	3	0.637376	-4.1697	0.698755	-4.95522	0.577401	5.52467	NA	NA	0.52388	3.05e-05	0.484705	7.22477e-07	0.563669	3.30106e-08	NA	NA	0.83912	0.00106779	0.940347	9.88689e-05	0.934553	5.58292e-06	NA	NA
NCOA1	2.6095e-05	0.000964696	-4.20511	Adrenal_Gland	7.16477e-07	0.00010573	4.95684	Esophagus_Mucosa	9.34156e-08	1.46644e-05	-5.33909	NA	NA	NA	1	1	1	0	3	0.637376	-4.1697	0.698755	-4.95522	0.577401	5.52467	NA	NA	0.52388	3.05e-05	0.484705	7.22477e-07	0.563669	3.30106e-08	NA	NA	0.83912	0.00106779	0.940347	9.88689e-05	0.936997	5.08589e-06	NA	NA
NCOA1	2.6095e-05	0.000964696	-4.20511	Adrenal_Gland	7.16477e-07	0.00010573	4.95684	Heart_Atrial_Appendage	7.63345e-07	9.26349e-05	-4.94451	NA	NA	NA	1	1	1	0	3	0.637376	-4.1697	0.698755	-4.95522	0.181639	5.05079	NA	NA	0.52388	3.05e-05	0.484705	7.22477e-07	0.855866	4.3998e-07	NA	NA	0.83912	0.00106779	0.940347	9.88689e-05	0.98142	5.20959e-05	NA	NA
NCOA1	2.6095e-05	0.000964696	-4.20511	Adrenal_Gland	7.16477e-07	0.00010573	4.95684	Skin_Not_Sun_Exposed_Suprapubic	2.31089e-07	3.68375e-05	5.17241	NA	NA	NA	1	1	1	0	3	0.637376	-4.1697	0.698755	-4.95522	-0.642823	-5.37404	NA	NA	0.52388	3.05e-05	0.484705	7.22477e-07	0.520339	7.69901e-08	NA	NA	0.83912	0.00106779	0.940347	9.88689e-05	0.929574	1.14915e-05	NA	NA
NCOA1	2.6095e-05	0.000964696	-4.20511	Adrenal_Gland	7.16477e-07	0.00010573	4.95684	Testis	9.34156e-08	1.68703e-05	5.33909	NA	NA	NA	1	1	1	0	3	0.637376	-4.1697	0.698755	-4.95522	-0.577401	-5.52467	NA	NA	0.52388	3.05e-05	0.484705	7.22477e-07	0.563669	3.30106e-08	NA	NA	0.83912	0.00106779	0.940347	9.88689e-05	0.937858	6.08455e-06	NA	NA
NCOA1	2.6095e-05	0.000964696	-4.20511	Adrenal_Gland	7.16477e-07	0.00010573	4.95684	Thyroid	7.63345e-07	8.94336e-05	-4.94451	NA	NA	NA	1	1	1	0	3	0.637376	-4.1697	0.698755	-4.95522	0.181639	5.05079	NA	NA	0.52388	3.05e-05	0.484705	7.22477e-07	0.855866	4.3998e-07	NA	NA	0.83912	0.00106779	0.940347	9.88689e-05	0.979844	4.96669e-05	NA	NA
NCOA1	2.6095e-05	0.000964696	-4.20511	Adrenal_Gland	7.16477e-07	0.00010573	4.95684	Whole_Blood	2.31089e-07	3.16532e-05	-5.17241	NA	NA	NA	1	1	1	0	3	0.637376	-4.1697	0.698755	-4.95522	0.642823	5.37404	NA	NA	0.52388	3.05e-05	0.484705	7.22477e-07	0.520339	7.69901e-08	NA	NA	0.83912	0.00106779	0.940347	9.88689e-05	0.917671	1.06662e-05	NA	NA
NCOA1	2.6095e-05	0.000964696	-4.20511	Adrenal_Gland	7.16477e-07	0.00010573	4.95684	smultixcan	2.31089e-07	3.09294e-05	-0.574713	NA	NA	NA	1	1	1	0	3	0.637376	-4.1697	0.698755	-4.95522	0.0714248	0.597116	NA	NA	0.52388	3.05e-05	0.484705	7.22477e-07	0.520339	7.69901e-08	NA	NA	0.83912	0.00106779	0.940347	9.88689e-05	0.917577	1.09106e-05	NA	NA
NCOA1	2.6095e-05	0.000964696	-4.20511	smultixcan	0.000157767	0.00425087	0.950251	Artery_Aorta	2.31089e-07	3.14948e-05	-5.17241	NA	NA	NA	1	1	1	0	3	0.637376	-4.1697	-0.633445	-0.615594	0.642823	5.37404	NA	NA	0.52388	3.05e-05	0.772791	8.76627e-05	0.520339	7.69901e-08	NA	NA	0.83912	0.00106779	0.950078	0.0024602	0.924949	1.06124e-05	NA	NA
NCOA1	2.6095e-05	0.000964696	-4.20511	smultixcan	0.000157767	0.00425087	0.950251	Brain_Anterior_cingulate_cortex_BA24	9.34156e-08	1.71801e-05	5.33909	NA	NA	NA	1	1	1	0	3	0.637376	-4.1697	-0.633445	-0.615594	-0.577401	-5.52467	NA	NA	0.52388	3.05e-05	0.772791	8.76627e-05	0.563669	3.30106e-08	NA	NA	0.83912	0.00106779	0.950078	0.0024602	0.93339	5.92672e-06	NA	NA
NCOA1	2.6095e-05	0.000964696	-4.20511	smultixcan	0.000157767	0.00425087	0.950251	Brain_Cerebellar_Hemisphere	9.34156e-08	1.53902e-05	5.33909	NA	NA	NA	1	1	1	0	3	0.637376	-4.1697	-0.633445	-0.615594	-0.577401	-5.52467	NA	NA	0.52388	3.05e-05	0.772791	8.76627e-05	0.563669	3.30106e-08	NA	NA	0.83912	0.00106779	0.950078	0.0024602	0.931772	5.15147e-06	NA	NA
NCOA1	2.6095e-05	0.000964696	-4.20511	smultixcan	0.000157767	0.00425087	0.950251	Brain_Cerebellum	2.31089e-07	3.40856e-05	-5.17241	NA	NA	NA	1	1	1	0	3	0.637376	-4.1697	-0.633445	-0.615594	0.642823	5.37404	NA	NA	0.52388	3.05e-05	0.772791	8.76627e-05	0.520339	7.69901e-08	NA	NA	0.83912	0.00106779	0.950078	0.0024602	0.920364	1.08163e-05	NA	NA
NCOA1	2.6095e-05	0.000964696	-4.20511	smultixcan	0.000157767	0.00425087	0.950251	Brain_Hippocampus	9.34156e-08	2.22892e-05	5.33909	NA	NA	NA	1	1	1	0	3	0.637376	-4.1697	-0.633445	-0.615594	-0.577401	-5.52467	NA	NA	0.52388	3.05e-05	0.772791	8.76627e-05	0.563669	3.30106e-08	NA	NA	0.83912	0.00106779	0.950078	0.0024602	0.942209	7.38639e-06	NA	NA
NCOA1	2.6095e-05	0.000964696	-4.20511	smultixcan	0.000157767	0.00425087	0.950251	Breast_Mammary_Tissue	9.34156e-08	1.42486e-05	-5.33909	NA	NA	NA	1	1	1	0	3	0.637376	-4.1697	-0.633445	-0.615594	0.577401	5.52467	NA	NA	0.52388	3.05e-05	0.772791	8.76627e-05	0.563669	3.30106e-08	NA	NA	0.83912	0.00106779	0.950078	0.0024602	0.934621	5.17137e-06	NA	NA
NCOA1	2.6095e-05	0.000964696	-4.20511	smultixcan	0.000157767	0.00425087	0.950251	Cells_EBV-transformed_lymphocytes	9.34156e-08	1.29194e-05	5.33909	NA	NA	NA	1	1	1	0	3	0.637376	-4.1697	-0.633445	-0.615594	-0.577401	-5.52467	NA	NA	0.52388	3.05e-05	0.772791	8.76627e-05	0.563669	3.30106e-08	NA	NA	0.83912	0.00106779	0.950078	0.0024602	0.929379	4.68574e-06	NA	NA
NCOA1	2.6095e-05	0.000964696	-4.20511	smultixcan	0.000157767	0.00425087	0.950251	Colon_Transverse	9.34156e-08	1.53333e-05	-5.33909	NA	NA	NA	1	1	1	0	3	0.637376	-4.1697	-0.633445	-0.615594	0.577401	5.52467	NA	NA	0.52388	3.05e-05	0.772791	8.76627e-05	0.563669	3.30106e-08	NA	NA	0.83912	0.00106779	0.950078	0.0024602	0.934553	5.58292e-06	NA	NA
NCOA1	2.6095e-05	0.000964696	-4.20511	smultixcan	0.000157767	0.00425087	0.950251	Esophagus_Mucosa	9.34156e-08	1.46644e-05	-5.33909	NA	NA	NA	1	1	1	0	3	0.637376	-4.1697	-0.633445	-0.615594	0.577401	5.52467	NA	NA	0.52388	3.05e-05	0.772791	8.76627e-05	0.563669	3.30106e-08	NA	NA	0.83912	0.00106779	0.950078	0.0024602	0.936997	5.08589e-06	NA	NA
NCOA1	2.6095e-05	0.000964696	-4.20511	smultixcan	0.000157767	0.00425087	0.950251	Heart_Atrial_Appendage	7.63345e-07	9.26349e-05	-4.94451	NA	NA	NA	1	1	1	0	3	0.637376	-4.1697	-0.633445	-0.615594	0.181639	5.05079	NA	NA	0.52388	3.05e-05	0.772791	8.76627e-05	0.855866	4.3998e-07	NA	NA	0.83912	0.00106779	0.950078	0.0024602	0.98142	5.20959e-05	NA	NA
NCOA1	2.6095e-05	0.000964696	-4.20511	smultixcan	0.000157767	0.00425087	0.950251	Skin_Not_Sun_Exposed_Suprapubic	2.31089e-07	3.68375e-05	5.17241	NA	NA	NA	1	1	1	0	3	0.637376	-4.1697	-0.633445	-0.615594	-0.642823	-5.37404	NA	NA	0.52388	3.05e-05	0.772791	8.76627e-05	0.520339	7.69901e-08	NA	NA	0.83912	0.00106779	0.950078	0.0024602	0.929574	1.14915e-05	NA	NA
NCOA1	2.6095e-05	0.000964696	-4.20511	smultixcan	0.000157767	0.00425087	0.950251	Testis	9.34156e-08	1.68703e-05	5.33909	NA	NA	NA	1	1	1	0	3	0.637376	-4.1697	-0.633445	-0.615594	-0.577401	-5.52467	NA	NA	0.52388	3.05e-05	0.772791	8.76627e-05	0.563669	3.30106e-08	NA	NA	0.83912	0.00106779	0.950078	0.0024602	0.937858	6.08455e-06	NA	NA
NCOA1	2.6095e-05	0.000964696	-4.20511	smultixcan	0.000157767	0.00425087	0.950251	Thyroid	7.63345e-07	8.94336e-05	-4.94451	NA	NA	NA	1	1	1	0	3	0.637376	-4.1697	-0.633445	-0.615594	0.181639	5.05079	NA	NA	0.52388	3.05e-05	0.772791	8.76627e-05	0.855866	4.3998e-07	NA	NA	0.83912	0.00106779	0.950078	0.0024602	0.979844	4.96669e-05	NA	NA
NCOA1	2.6095e-05	0.000964696	-4.20511	smultixcan	0.000157767	0.00425087	0.950251	Whole_Blood	2.31089e-07	3.16532e-05	-5.17241	NA	NA	NA	1	1	1	0	3	0.637376	-4.1697	-0.633445	-0.615594	0.642823	5.37404	NA	NA	0.52388	3.05e-05	0.772791	8.76627e-05	0.520339	7.69901e-08	NA	NA	0.83912	0.00106779	0.950078	0.0024602	0.917671	1.06662e-05	NA	NA
NCOA1	2.6095e-05	0.000964696	-4.20511	smultixcan	0.000157767	0.00425087	0.950251	smultixcan	2.31089e-07	3.09294e-05	-0.574713	NA	NA	NA	1	1	1	0	3	0.637376	-4.1697	-0.633445	-0.615594	0.0714248	0.597116	NA	NA	0.52388	3.05e-05	0.772791	8.76627e-05	0.520339	7.69901e-08	NA	NA	0.83912	0.00106779	0.950078	0.0024602	0.917577	1.09106e-05	NA	NA
SGSM2	2.6592e-05	0.000979489	4.20085	Prostate	1.22473e-07	1.93278e-05	5.28977	Adipose_Subcutaneous	1.01336e-05	0.000843392	-4.4143	NA	NA	NA	1	1	1	0	3	2.00735	-4.30134	-1.02604	-5.55346	0.975112	4.64805	NA	NA	0.044712	1.6977e-05	0.304874	2.80066e-08	0.329505	3.35087e-06	NA	NA	0.534643	0.000662249	0.883653	5.37201e-06	0.861803	0.000294258	NA	NA
SGSM2	2.6592e-05	0.000979489	4.20085	Prostate	1.22473e-07	1.93278e-05	5.28977	Adipose_Visceral_Omentum	1.01336e-05	0.000818138	-4.4143	NA	NA	NA	1	1	1	0	3	2.00735	-4.30134	-1.02604	-5.55346	0.975112	4.64805	NA	NA	0.044712	1.6977e-05	0.304874	2.80066e-08	0.329505	3.35087e-06	NA	NA	0.534643	0.000662249	0.883653	5.37201e-06	0.858802	0.000287081	NA	NA
SGSM2	2.6592e-05	0.000979489	4.20085	Prostate	1.22473e-07	1.93278e-05	5.28977	Adrenal_Gland	1.01336e-05	0.000808544	-4.4143	NA	NA	NA	1	1	1	0	3	2.00735	-4.30134	-1.02604	-5.55346	0.975112	4.64805	NA	NA	0.044712	1.6977e-05	0.304874	2.80066e-08	0.329505	3.35087e-06	NA	NA	0.534643	0.000662249	0.883653	5.37201e-06	0.868228	0.000292381	NA	NA
SGSM2	2.6592e-05	0.000979489	4.20085	Prostate	1.22473e-07	1.93278e-05	5.28977	Artery_Aorta	2.98148e-05	0.00197076	-4.17488	NA	NA	NA	1	1	1	0	3	2.00735	-4.30134	-1.02604	-5.55346	2.8402	4.75406	NA	NA	0.044712	1.6977e-05	0.304874	2.80066e-08	0.00450852	1.99373e-06	NA	NA	0.534643	0.000662249	0.883653	5.37201e-06	0.308696	0.00017834	NA	NA
SGSM2	2.6592e-05	0.000979489	4.20085	Prostate	1.22473e-07	1.93278e-05	5.28977	Artery_Coronary	1.68915e-05	0.00135483	-4.30246	NA	NA	NA	1	1	1	0	3	2.00735	-4.30134	-1.02604	-5.55346	2.52314	4.82132	NA	NA	0.044712	1.6977e-05	0.304874	2.80066e-08	0.0116313	1.42612e-06	NA	NA	0.534643	0.000662249	0.883653	5.37201e-06	0.424913	0.000152966	NA	NA
SGSM2	2.6592e-05	0.000979489	4.20085	Prostate	1.22473e-07	1.93278e-05	5.28977	Artery_Tibial	1.42275e-05	0.00105097	4.34032	NA	NA	NA	1	1	1	0	3	2.00735	-4.30134	-1.02604	-5.55346	-1.33645	-4.6339	NA	NA	0.044712	1.6977e-05	0.304874	2.80066e-08	0.181403	3.58834e-06	NA	NA	0.534643	0.000662249	0.883653	5.37201e-06	0.766141	0.000298141	NA	NA
SGSM2	2.6592e-05	0.000979489	4.20085	Prostate	1.22473e-07	1.93278e-05	5.28977	Brain_Caudate_basal_ganglia	1.01336e-05	0.000912066	-4.4143	NA	NA	NA	1	1	1	0	3	2.00735	-4.30134	-1.02604	-5.55346	0.975112	4.64805	NA	NA	0.044712	1.6977e-05	0.304874	2.80066e-08	0.329505	3.35087e-06	NA	NA	0.534643	0.000662249	0.883653	5.37201e-06	0.872495	0.000316519	NA	NA
SGSM2	2.6592e-05	0.000979489	4.20085	Prostate	1.22473e-07	1.93278e-05	5.28977	Brain_Cerebellum	1.01336e-05	0.000848727	-4.4143	NA	NA	NA	1	1	1	0	3	2.00735	-4.30134	-1.02604	-5.55346	0.975112	4.64805	NA	NA	0.044712	1.6977e-05	0.304874	2.80066e-08	0.329505	3.35087e-06	NA	NA	0.534643	0.000662249	0.883653	5.37201e-06	0.861806	0.000285196	NA	NA
SGSM2	2.6592e-05	0.000979489	4.20085	Prostate	1.22473e-07	1.93278e-05	5.28977	Brain_Cortex	1.01336e-05	0.00087287	-4.4143	NA	NA	NA	1	1	1	0	3	2.00735	-4.30134	-1.02604	-5.55346	0.975112	4.64805	NA	NA	0.044712	1.6977e-05	0.304874	2.80066e-08	0.329505	3.35087e-06	NA	NA	0.534643	0.000662249	0.883653	5.37201e-06	0.861037	0.000293568	NA	NA
SGSM2	2.6592e-05	0.000979489	4.20085	Prostate	1.22473e-07	1.93278e-05	5.28977	Brain_Frontal_Cortex_BA9	0.000181443	0.00881605	-3.74354	NA	NA	NA	1	1	1	0	3	2.00735	-4.30134	-1.02604	-5.55346	2.87102	4.31862	NA	NA	0.044712	1.6977e-05	0.304874	2.80066e-08	0.00409156	1.57006e-05	NA	NA	0.534643	0.000662249	0.883653	5.37201e-06	0.311319	0.0012009	NA	NA
SGSM2	2.6592e-05	0.000979489	4.20085	Prostate	1.22473e-07	1.93278e-05	5.28977	Brain_Hypothalamus	2.98148e-05	0.00241251	-4.17488	NA	NA	NA	1	1	1	0	3	2.00735	-4.30134	-1.02604	-5.55346	2.8402	4.75406	NA	NA	0.044712	1.6977e-05	0.304874	2.80066e-08	0.00450852	1.99373e-06	NA	NA	0.534643	0.000662249	0.883653	5.37201e-06	0.335347	0.000211932	NA	NA
SGSM2	2.6592e-05	0.000979489	4.20085	Prostate	1.22473e-07	1.93278e-05	5.28977	Brain_Substantia_nigra	1.01336e-05	0.0011388	-4.4143	NA	NA	NA	1	1	1	0	3	2.00735	-4.30134	-1.02604	-5.55346	0.975112	4.64805	NA	NA	0.044712	1.6977e-05	0.304874	2.80066e-08	0.329505	3.35087e-06	NA	NA	0.534643	0.000662249	0.883653	5.37201e-06	0.874049	0.000397922	NA	NA
SGSM2	2.6592e-05	0.000979489	4.20085	Prostate	1.22473e-07	1.93278e-05	5.28977	Breast_Mammary_Tissue	1.01336e-05	0.000811048	-4.4143	NA	NA	NA	1	1	1	0	3	2.00735	-4.30134	-1.02604	-5.55346	0.975112	4.64805	NA	NA	0.044712	1.6977e-05	0.304874	2.80066e-08	0.329505	3.35087e-06	NA	NA	0.534643	0.000662249	0.883653	5.37201e-06	0.864975	0.000287376	NA	NA
SGSM2	2.6592e-05	0.000979489	4.20085	Prostate	1.22473e-07	1.93278e-05	5.28977	Cells_Cultured_fibroblasts	1.01336e-05	0.000816324	-4.4143	NA	NA	NA	1	1	1	0	3	2.00735	-4.30134	-1.02604	-5.55346	0.975112	4.64805	NA	NA	0.044712	1.6977e-05	0.304874	2.80066e-08	0.329505	3.35087e-06	NA	NA	0.534643	0.000662249	0.883653	5.37201e-06	0.856506	0.000286003	NA	NA
SGSM2	2.6592e-05	0.000979489	4.20085	Prostate	1.22473e-07	1.93278e-05	5.28977	Cells_EBV-transformed_lymphocytes	6.4694e-05	0.00330036	-3.995	NA	NA	NA	1	1	1	0	3	2.00735	-4.30134	-1.02604	-5.55346	1.88044	4.40191	NA	NA	0.044712	1.6977e-05	0.304874	2.80066e-08	0.0600487	1.07301e-05	NA	NA	0.534643	0.000662249	0.883653	5.37201e-06	0.637383	0.000681737	NA	NA
SGSM2	2.6592e-05	0.000979489	4.20085	Prostate	1.22473e-07	1.93278e-05	5.28977	Colon_Sigmoid	1.01336e-05	0.000790711	-4.4143	NA	NA	NA	1	1	1	0	3	2.00735	-4.30134	-1.02604	-5.55346	0.975112	4.64805	NA	NA	0.044712	1.6977e-05	0.304874	2.80066e-08	0.329505	3.35087e-06	NA	NA	0.534643	0.000662249	0.883653	5.37201e-06	0.867691	0.000281809	NA	NA
SGSM2	2.6592e-05	0.000979489	4.20085	Prostate	1.22473e-07	1.93278e-05	5.28977	Colon_Transverse	1.01336e-05	0.000868745	-4.4143	NA	NA	NA	1	1	1	0	3	2.00735	-4.30134	-1.02604	-5.55346	0.975112	4.64805	NA	NA	0.044712	1.6977e-05	0.304874	2.80066e-08	0.329505	3.35087e-06	NA	NA	0.534643	0.000662249	0.883653	5.37201e-06	0.867665	0.000308242	NA	NA
SGSM2	2.6592e-05	0.000979489	4.20085	Prostate	1.22473e-07	1.93278e-05	5.28977	Esophagus_Gastroesophageal_Junction	1.01336e-05	0.000818134	-4.4143	NA	NA	NA	1	1	1	0	3	2.00735	-4.30134	-1.02604	-5.55346	0.975112	4.64805	NA	NA	0.044712	1.6977e-05	0.304874	2.80066e-08	0.329505	3.35087e-06	NA	NA	0.534643	0.000662249	0.883653	5.37201e-06	0.86475	0.000282777	NA	NA
SGSM2	2.6592e-05	0.000979489	4.20085	Prostate	1.22473e-07	1.93278e-05	5.28977	Esophagus_Mucosa	1.01336e-05	0.00083897	-4.4143	NA	NA	NA	1	1	1	0	3	2.00735	-4.30134	-1.02604	-5.55346	0.975112	4.64805	NA	NA	0.044712	1.6977e-05	0.304874	2.80066e-08	0.329505	3.35087e-06	NA	NA	0.534643	0.000662249	0.883653	5.37201e-06	0.867633	0.000277876	NA	NA
SGSM2	2.6592e-05	0.000979489	4.20085	Prostate	1.22473e-07	1.93278e-05	5.28977	Esophagus_Muscularis	1.01336e-05	0.000789823	-4.4143	NA	NA	NA	1	1	1	0	3	2.00735	-4.30134	-1.02604	-5.55346	0.975112	4.64805	NA	NA	0.044712	1.6977e-05	0.304874	2.80066e-08	0.329505	3.35087e-06	NA	NA	0.534643	0.000662249	0.883653	5.37201e-06	0.866697	0.000275021	NA	NA
SGSM2	2.6592e-05	0.000979489	4.20085	Prostate	1.22473e-07	1.93278e-05	5.28977	Heart_Atrial_Appendage	1.77871e-05	0.00139839	4.291	NA	NA	NA	1	1	1	0	3	2.00735	-4.30134	-1.02604	-5.55346	-1.22486	-4.56499	NA	NA	0.044712	1.6977e-05	0.304874	2.80066e-08	0.220628	4.99528e-06	NA	NA	0.534643	0.000662249	0.883653	5.37201e-06	0.805214	0.000428547	NA	NA
SGSM2	2.6592e-05	0.000979489	4.20085	Prostate	1.22473e-07	1.93278e-05	5.28977	Heart_Left_Ventricle	1.01336e-05	0.000907265	-4.4143	NA	NA	NA	1	1	1	0	3	2.00735	-4.30134	-1.02604	-5.55346	0.975112	4.64805	NA	NA	0.044712	1.6977e-05	0.304874	2.80066e-08	0.329505	3.35087e-06	NA	NA	0.534643	0.000662249	0.883653	5.37201e-06	0.868869	0.000314763	NA	NA
SGSM2	2.6592e-05	0.000979489	4.20085	Prostate	1.22473e-07	1.93278e-05	5.28977	Kidney_Cortex	1.42275e-05	0.00139762	4.34032	NA	NA	NA	1	1	1	0	3	2.00735	-4.30134	-1.02604	-5.55346	-1.33645	-4.6339	NA	NA	0.044712	1.6977e-05	0.304874	2.80066e-08	0.181403	3.58834e-06	NA	NA	0.534643	0.000662249	0.883653	5.37201e-06	0.789552	0.000377673	NA	NA
SGSM2	2.6592e-05	0.000979489	4.20085	Prostate	1.22473e-07	1.93278e-05	5.28977	Liver	1.01336e-05	0.000895673	-4.4143	NA	NA	NA	1	1	1	0	3	2.00735	-4.30134	-1.02604	-5.55346	0.975112	4.64805	NA	NA	0.044712	1.6977e-05	0.304874	2.80066e-08	0.329505	3.35087e-06	NA	NA	0.534643	0.000662249	0.883653	5.37201e-06	0.853367	0.000318133	NA	NA
SGSM2	2.6592e-05	0.000979489	4.20085	Prostate	1.22473e-07	1.93278e-05	5.28977	Lung	1.01336e-05	0.000778025	-4.4143	NA	NA	NA	1	1	1	0	3	2.00735	-4.30134	-1.02604	-5.55346	0.975112	4.64805	NA	NA	0.044712	1.6977e-05	0.304874	2.80066e-08	0.329505	3.35087e-06	NA	NA	0.534643	0.000662249	0.883653	5.37201e-06	0.856939	0.000288896	NA	NA
SGSM2	2.6592e-05	0.000979489	4.20085	Prostate	1.22473e-07	1.93278e-05	5.28977	Minor_Salivary_Gland	1.01336e-05	0.000798825	-4.4143	NA	NA	NA	1	1	1	0	3	2.00735	-4.30134	-1.02604	-5.55346	0.975112	4.64805	NA	NA	0.044712	1.6977e-05	0.304874	2.80066e-08	0.329505	3.35087e-06	NA	NA	0.534643	0.000662249	0.883653	5.37201e-06	0.862361	0.000282494	NA	NA
SGSM2	2.6592e-05	0.000979489	4.20085	Prostate	1.22473e-07	1.93278e-05	5.28977	Muscle_Skeletal	1.77871e-05	0.00126062	-4.291	NA	NA	NA	1	1	1	0	3	2.00735	-4.30134	-1.02604	-5.55346	1.22486	4.56499	NA	NA	0.044712	1.6977e-05	0.304874	2.80066e-08	0.220628	4.99528e-06	NA	NA	0.534643	0.000662249	0.883653	5.37201e-06	0.807744	0.000407864	NA	NA
SGSM2	2.6592e-05	0.000979489	4.20085	Prostate	1.22473e-07	1.93278e-05	5.28977	Nerve_Tibial	1.01336e-05	0.000854721	-4.4143	NA	NA	NA	1	1	1	0	3	2.00735	-4.30134	-1.02604	-5.55346	0.975112	4.64805	NA	NA	0.044712	1.6977e-05	0.304874	2.80066e-08	0.329505	3.35087e-06	NA	NA	0.534643	0.000662249	0.883653	5.37201e-06	0.862651	0.000297589	NA	NA
SGSM2	2.6592e-05	0.000979489	4.20085	Prostate	1.22473e-07	1.93278e-05	5.28977	Ovary	1.01336e-05	0.000859018	-4.4143	NA	NA	NA	1	1	1	0	3	2.00735	-4.30134	-1.02604	-5.55346	0.975112	4.64805	NA	NA	0.044712	1.6977e-05	0.304874	2.80066e-08	0.329505	3.35087e-06	NA	NA	0.534643	0.000662249	0.883653	5.37201e-06	0.862969	0.000292769	NA	NA
SGSM2	2.6592e-05	0.000979489	4.20085	Prostate	1.22473e-07	1.93278e-05	5.28977	Pancreas	1.01336e-05	0.000877064	-4.4143	NA	NA	NA	1	1	1	0	3	2.00735	-4.30134	-1.02604	-5.55346	0.975112	4.64805	NA	NA	0.044712	1.6977e-05	0.304874	2.80066e-08	0.329505	3.35087e-06	NA	NA	0.534643	0.000662249	0.883653	5.37201e-06	0.866637	0.000310777	NA	NA
SGSM2	2.6592e-05	0.000979489	4.20085	Prostate	1.22473e-07	1.93278e-05	5.28977	Pituitary	1.01336e-05	0.000900908	-4.4143	NA	NA	NA	1	1	1	0	3	2.00735	-4.30134	-1.02604	-5.55346	0.975112	4.64805	NA	NA	0.044712	1.6977e-05	0.304874	2.80066e-08	0.329505	3.35087e-06	NA	NA	0.534643	0.000662249	0.883653	5.37201e-06	0.869849	0.000300725	NA	NA
SGSM2	2.6592e-05	0.000979489	4.20085	Prostate	1.22473e-07	1.93278e-05	5.28977	Prostate	1.01336e-05	0.00083272	-4.4143	NA	NA	NA	1	1	1	0	3	2.00735	-4.30134	-1.02604	-5.55346	0.975112	4.64805	NA	NA	0.044712	1.6977e-05	0.304874	2.80066e-08	0.329505	3.35087e-06	NA	NA	0.534643	0.000662249	0.883653	5.37201e-06	0.867993	0.00029629	NA	NA
SGSM2	2.6592e-05	0.000979489	4.20085	Prostate	1.22473e-07	1.93278e-05	5.28977	Skin_Not_Sun_Exposed_Suprapubic	1.01336e-05	0.000900882	-4.4143	NA	NA	NA	1	1	1	0	3	2.00735	-4.30134	-1.02604	-5.55346	0.975112	4.64805	NA	NA	0.044712	1.6977e-05	0.304874	2.80066e-08	0.329505	3.35087e-06	NA	NA	0.534643	0.000662249	0.883653	5.37201e-06	0.868973	0.000288745	NA	NA
SGSM2	2.6592e-05	0.000979489	4.20085	Prostate	1.22473e-07	1.93278e-05	5.28977	Skin_Sun_Exposed_Lower_leg	1.01336e-05	0.000853083	-4.4143	NA	NA	NA	1	1	1	0	3	2.00735	-4.30134	-1.02604	-5.55346	0.975112	4.64805	NA	NA	0.044712	1.6977e-05	0.304874	2.80066e-08	0.329505	3.35087e-06	NA	NA	0.534643	0.000662249	0.883653	5.37201e-06	0.866259	0.000284066	NA	NA
SGSM2	2.6592e-05	0.000979489	4.20085	Prostate	1.22473e-07	1.93278e-05	5.28977	Small_Intestine_Terminal_Ileum	1.01336e-05	0.000823673	-4.4143	NA	NA	NA	1	1	1	0	3	2.00735	-4.30134	-1.02604	-5.55346	0.975112	4.64805	NA	NA	0.044712	1.6977e-05	0.304874	2.80066e-08	0.329505	3.35087e-06	NA	NA	0.534643	0.000662249	0.883653	5.37201e-06	0.87179	0.000282433	NA	NA
SGSM2	2.6592e-05	0.000979489	4.20085	Prostate	1.22473e-07	1.93278e-05	5.28977	Spleen	1.01336e-05	0.000786707	-4.4143	NA	NA	NA	1	1	1	0	3	2.00735	-4.30134	-1.02604	-5.55346	0.975112	4.64805	NA	NA	0.044712	1.6977e-05	0.304874	2.80066e-08	0.329505	3.35087e-06	NA	NA	0.534643	0.000662249	0.883653	5.37201e-06	0.858103	0.000269259	NA	NA
SGSM2	2.6592e-05	0.000979489	4.20085	Prostate	1.22473e-07	1.93278e-05	5.28977	Stomach	1.01336e-05	0.000830103	-4.4143	NA	NA	NA	1	1	1	0	3	2.00735	-4.30134	-1.02604	-5.55346	0.975112	4.64805	NA	NA	0.044712	1.6977e-05	0.304874	2.80066e-08	0.329505	3.35087e-06	NA	NA	0.534643	0.000662249	0.883653	5.37201e-06	0.870243	0.000302121	NA	NA
SGSM2	2.6592e-05	0.000979489	4.20085	Prostate	1.22473e-07	1.93278e-05	5.28977	Testis	1.01336e-05	0.000920011	-4.4143	NA	NA	NA	1	1	1	0	3	2.00735	-4.30134	-1.02604	-5.55346	0.975112	4.64805	NA	NA	0.044712	1.6977e-05	0.304874	2.80066e-08	0.329505	3.35087e-06	NA	NA	0.534643	0.000662249	0.883653	5.37201e-06	0.872733	0.000336685	NA	NA
SGSM2	2.6592e-05	0.000979489	4.20085	Prostate	1.22473e-07	1.93278e-05	5.28977	Thyroid	1.01336e-05	0.00082145	-4.4143	NA	NA	NA	1	1	1	0	3	2.00735	-4.30134	-1.02604	-5.55346	0.975112	4.64805	NA	NA	0.044712	1.6977e-05	0.304874	2.80066e-08	0.329505	3.35087e-06	NA	NA	0.534643	0.000662249	0.883653	5.37201e-06	0.861343	0.000282153	NA	NA
SGSM2	2.6592e-05	0.000979489	4.20085	Prostate	1.22473e-07	1.93278e-05	5.28977	Uterus	1.01336e-05	0.000869579	-4.4143	NA	NA	NA	1	1	1	0	3	2.00735	-4.30134	-1.02604	-5.55346	0.975112	4.64805	NA	NA	0.044712	1.6977e-05	0.304874	2.80066e-08	0.329505	3.35087e-06	NA	NA	0.534643	0.000662249	0.883653	5.37201e-06	0.86364	0.000298974	NA	NA
SGSM2	2.6592e-05	0.000979489	4.20085	Prostate	1.22473e-07	1.93278e-05	5.28977	Vagina	1.01336e-05	0.000876013	-4.4143	NA	NA	NA	1	1	1	0	3	2.00735	-4.30134	-1.02604	-5.55346	0.975112	4.64805	NA	NA	0.044712	1.6977e-05	0.304874	2.80066e-08	0.329505	3.35087e-06	NA	NA	0.534643	0.000662249	0.883653	5.37201e-06	0.86441	0.000303302	NA	NA
SGSM2	2.6592e-05	0.000979489	4.20085	Prostate	1.22473e-07	1.93278e-05	5.28977	Whole_Blood	0.00018187	0.00746699	-3.74295	NA	NA	NA	1	1	1	0	3	2.00735	-4.30134	-1.02604	-5.55346	0.762669	3.93107	NA	NA	0.044712	1.6977e-05	0.304874	2.80066e-08	0.445661	8.45674e-05	NA	NA	0.534643	0.000662249	0.883653	5.37201e-06	0.897589	0.00390531	NA	NA
SGSM2	2.6592e-05	0.000979489	4.20085	Prostate	1.22473e-07	1.93278e-05	5.28977	smultixcan	9.9599e-06	0.000761461	-4.35999	NA	NA	NA	1	1	1	0	3	2.00735	-4.30134	-1.02604	-5.55346	0.951057	4.58869	NA	NA	0.044712	1.6977e-05	0.304874	2.80066e-08	0.333291	3.31173e-06	NA	NA	0.534643	0.000662249	0.883653	5.37201e-06	0.855257	0.000278722	NA	NA
SGSM2	2.6592e-05	0.000979489	4.20085	smultixcan	6.57197e-06	0.000319957	-0.118055	Adipose_Subcutaneous	1.01336e-05	0.000843392	-4.4143	NA	NA	NA	1	1	1	0	3	2.00735	-4.30134	-0.47563	0.0546707	0.975112	4.64805	NA	NA	0.044712	1.6977e-05	0.0804471	1.26097e-05	0.329505	3.35087e-06	NA	NA	0.534643	0.000662249	0.572313	0.000491014	0.861803	0.000294258	NA	NA
SGSM2	2.6592e-05	0.000979489	4.20085	smultixcan	6.57197e-06	0.000319957	-0.118055	Adipose_Visceral_Omentum	1.01336e-05	0.000818138	-4.4143	NA	NA	NA	1	1	1	0	3	2.00735	-4.30134	-0.47563	0.0546707	0.975112	4.64805	NA	NA	0.044712	1.6977e-05	0.0804471	1.26097e-05	0.329505	3.35087e-06	NA	NA	0.534643	0.000662249	0.572313	0.000491014	0.858802	0.000287081	NA	NA
SGSM2	2.6592e-05	0.000979489	4.20085	smultixcan	6.57197e-06	0.000319957	-0.118055	Adrenal_Gland	1.01336e-05	0.000808544	-4.4143	NA	NA	NA	1	1	1	0	3	2.00735	-4.30134	-0.47563	0.0546707	0.975112	4.64805	NA	NA	0.044712	1.6977e-05	0.0804471	1.26097e-05	0.329505	3.35087e-06	NA	NA	0.534643	0.000662249	0.572313	0.000491014	0.868228	0.000292381	NA	NA
SGSM2	2.6592e-05	0.000979489	4.20085	smultixcan	6.57197e-06	0.000319957	-0.118055	Artery_Aorta	2.98148e-05	0.00197076	-4.17488	NA	NA	NA	1	1	1	0	3	2.00735	-4.30134	-0.47563	0.0546707	2.8402	4.75406	NA	NA	0.044712	1.6977e-05	0.0804471	1.26097e-05	0.00450852	1.99373e-06	NA	NA	0.534643	0.000662249	0.572313	0.000491014	0.308696	0.00017834	NA	NA
SGSM2	2.6592e-05	0.000979489	4.20085	smultixcan	6.57197e-06	0.000319957	-0.118055	Artery_Coronary	1.68915e-05	0.00135483	-4.30246	NA	NA	NA	1	1	1	0	3	2.00735	-4.30134	-0.47563	0.0546707	2.52314	4.82132	NA	NA	0.044712	1.6977e-05	0.0804471	1.26097e-05	0.0116313	1.42612e-06	NA	NA	0.534643	0.000662249	0.572313	0.000491014	0.424913	0.000152966	NA	NA
SGSM2	2.6592e-05	0.000979489	4.20085	smultixcan	6.57197e-06	0.000319957	-0.118055	Artery_Tibial	1.42275e-05	0.00105097	4.34032	NA	NA	NA	1	1	1	0	3	2.00735	-4.30134	-0.47563	0.0546707	-1.33645	-4.6339	NA	NA	0.044712	1.6977e-05	0.0804471	1.26097e-05	0.181403	3.58834e-06	NA	NA	0.534643	0.000662249	0.572313	0.000491014	0.766141	0.000298141	NA	NA
SGSM2	2.6592e-05	0.000979489	4.20085	smultixcan	6.57197e-06	0.000319957	-0.118055	Brain_Caudate_basal_ganglia	1.01336e-05	0.000912066	-4.4143	NA	NA	NA	1	1	1	0	3	2.00735	-4.30134	-0.47563	0.0546707	0.975112	4.64805	NA	NA	0.044712	1.6977e-05	0.0804471	1.26097e-05	0.329505	3.35087e-06	NA	NA	0.534643	0.000662249	0.572313	0.000491014	0.872495	0.000316519	NA	NA
SGSM2	2.6592e-05	0.000979489	4.20085	smultixcan	6.57197e-06	0.000319957	-0.118055	Brain_Cerebellum	1.01336e-05	0.000848727	-4.4143	NA	NA	NA	1	1	1	0	3	2.00735	-4.30134	-0.47563	0.0546707	0.975112	4.64805	NA	NA	0.044712	1.6977e-05	0.0804471	1.26097e-05	0.329505	3.35087e-06	NA	NA	0.534643	0.000662249	0.572313	0.000491014	0.861806	0.000285196	NA	NA
SGSM2	2.6592e-05	0.000979489	4.20085	smultixcan	6.57197e-06	0.000319957	-0.118055	Brain_Cortex	1.01336e-05	0.00087287	-4.4143	NA	NA	NA	1	1	1	0	3	2.00735	-4.30134	-0.47563	0.0546707	0.975112	4.64805	NA	NA	0.044712	1.6977e-05	0.0804471	1.26097e-05	0.329505	3.35087e-06	NA	NA	0.534643	0.000662249	0.572313	0.000491014	0.861037	0.000293568	NA	NA
SGSM2	2.6592e-05	0.000979489	4.20085	smultixcan	6.57197e-06	0.000319957	-0.118055	Brain_Frontal_Cortex_BA9	0.000181443	0.00881605	-3.74354	NA	NA	NA	1	1	1	0	3	2.00735	-4.30134	-0.47563	0.0546707	2.87102	4.31862	NA	NA	0.044712	1.6977e-05	0.0804471	1.26097e-05	0.00409156	1.57006e-05	NA	NA	0.534643	0.000662249	0.572313	0.000491014	0.311319	0.0012009	NA	NA
SGSM2	2.6592e-05	0.000979489	4.20085	smultixcan	6.57197e-06	0.000319957	-0.118055	Brain_Hypothalamus	2.98148e-05	0.00241251	-4.17488	NA	NA	NA	1	1	1	0	3	2.00735	-4.30134	-0.47563	0.0546707	2.8402	4.75406	NA	NA	0.044712	1.6977e-05	0.0804471	1.26097e-05	0.00450852	1.99373e-06	NA	NA	0.534643	0.000662249	0.572313	0.000491014	0.335347	0.000211932	NA	NA
SGSM2	2.6592e-05	0.000979489	4.20085	smultixcan	6.57197e-06	0.000319957	-0.118055	Brain_Substantia_nigra	1.01336e-05	0.0011388	-4.4143	NA	NA	NA	1	1	1	0	3	2.00735	-4.30134	-0.47563	0.0546707	0.975112	4.64805	NA	NA	0.044712	1.6977e-05	0.0804471	1.26097e-05	0.329505	3.35087e-06	NA	NA	0.534643	0.000662249	0.572313	0.000491014	0.874049	0.000397922	NA	NA
SGSM2	2.6592e-05	0.000979489	4.20085	smultixcan	6.57197e-06	0.000319957	-0.118055	Breast_Mammary_Tissue	1.01336e-05	0.000811048	-4.4143	NA	NA	NA	1	1	1	0	3	2.00735	-4.30134	-0.47563	0.0546707	0.975112	4.64805	NA	NA	0.044712	1.6977e-05	0.0804471	1.26097e-05	0.329505	3.35087e-06	NA	NA	0.534643	0.000662249	0.572313	0.000491014	0.864975	0.000287376	NA	NA
SGSM2	2.6592e-05	0.000979489	4.20085	smultixcan	6.57197e-06	0.000319957	-0.118055	Cells_Cultured_fibroblasts	1.01336e-05	0.000816324	-4.4143	NA	NA	NA	1	1	1	0	3	2.00735	-4.30134	-0.47563	0.0546707	0.975112	4.64805	NA	NA	0.044712	1.6977e-05	0.0804471	1.26097e-05	0.329505	3.35087e-06	NA	NA	0.534643	0.000662249	0.572313	0.000491014	0.856506	0.000286003	NA	NA
SGSM2	2.6592e-05	0.000979489	4.20085	smultixcan	6.57197e-06	0.000319957	-0.118055	Cells_EBV-transformed_lymphocytes	6.4694e-05	0.00330036	-3.995	NA	NA	NA	1	1	1	0	3	2.00735	-4.30134	-0.47563	0.0546707	1.88044	4.40191	NA	NA	0.044712	1.6977e-05	0.0804471	1.26097e-05	0.0600487	1.07301e-05	NA	NA	0.534643	0.000662249	0.572313	0.000491014	0.637383	0.000681737	NA	NA
SGSM2	2.6592e-05	0.000979489	4.20085	smultixcan	6.57197e-06	0.000319957	-0.118055	Colon_Sigmoid	1.01336e-05	0.000790711	-4.4143	NA	NA	NA	1	1	1	0	3	2.00735	-4.30134	-0.47563	0.0546707	0.975112	4.64805	NA	NA	0.044712	1.6977e-05	0.0804471	1.26097e-05	0.329505	3.35087e-06	NA	NA	0.534643	0.000662249	0.572313	0.000491014	0.867691	0.000281809	NA	NA
SGSM2	2.6592e-05	0.000979489	4.20085	smultixcan	6.57197e-06	0.000319957	-0.118055	Colon_Transverse	1.01336e-05	0.000868745	-4.4143	NA	NA	NA	1	1	1	0	3	2.00735	-4.30134	-0.47563	0.0546707	0.975112	4.64805	NA	NA	0.044712	1.6977e-05	0.0804471	1.26097e-05	0.329505	3.35087e-06	NA	NA	0.534643	0.000662249	0.572313	0.000491014	0.867665	0.000308242	NA	NA
SGSM2	2.6592e-05	0.000979489	4.20085	smultixcan	6.57197e-06	0.000319957	-0.118055	Esophagus_Gastroesophageal_Junction	1.01336e-05	0.000818134	-4.4143	NA	NA	NA	1	1	1	0	3	2.00735	-4.30134	-0.47563	0.0546707	0.975112	4.64805	NA	NA	0.044712	1.6977e-05	0.0804471	1.26097e-05	0.329505	3.35087e-06	NA	NA	0.534643	0.000662249	0.572313	0.000491014	0.86475	0.000282777	NA	NA
SGSM2	2.6592e-05	0.000979489	4.20085	smultixcan	6.57197e-06	0.000319957	-0.118055	Esophagus_Mucosa	1.01336e-05	0.00083897	-4.4143	NA	NA	NA	1	1	1	0	3	2.00735	-4.30134	-0.47563	0.0546707	0.975112	4.64805	NA	NA	0.044712	1.6977e-05	0.0804471	1.26097e-05	0.329505	3.35087e-06	NA	NA	0.534643	0.000662249	0.572313	0.000491014	0.867633	0.000277876	NA	NA
SGSM2	2.6592e-05	0.000979489	4.20085	smultixcan	6.57197e-06	0.000319957	-0.118055	Esophagus_Muscularis	1.01336e-05	0.000789823	-4.4143	NA	NA	NA	1	1	1	0	3	2.00735	-4.30134	-0.47563	0.0546707	0.975112	4.64805	NA	NA	0.044712	1.6977e-05	0.0804471	1.26097e-05	0.329505	3.35087e-06	NA	NA	0.534643	0.000662249	0.572313	0.000491014	0.866697	0.000275021	NA	NA
SGSM2	2.6592e-05	0.000979489	4.20085	smultixcan	6.57197e-06	0.000319957	-0.118055	Heart_Atrial_Appendage	1.77871e-05	0.00139839	4.291	NA	NA	NA	1	1	1	0	3	2.00735	-4.30134	-0.47563	0.0546707	-1.22486	-4.56499	NA	NA	0.044712	1.6977e-05	0.0804471	1.26097e-05	0.220628	4.99528e-06	NA	NA	0.534643	0.000662249	0.572313	0.000491014	0.805214	0.000428547	NA	NA
SGSM2	2.6592e-05	0.000979489	4.20085	smultixcan	6.57197e-06	0.000319957	-0.118055	Heart_Left_Ventricle	1.01336e-05	0.000907265	-4.4143	NA	NA	NA	1	1	1	0	3	2.00735	-4.30134	-0.47563	0.0546707	0.975112	4.64805	NA	NA	0.044712	1.6977e-05	0.0804471	1.26097e-05	0.329505	3.35087e-06	NA	NA	0.534643	0.000662249	0.572313	0.000491014	0.868869	0.000314763	NA	NA
SGSM2	2.6592e-05	0.000979489	4.20085	smultixcan	6.57197e-06	0.000319957	-0.118055	Kidney_Cortex	1.42275e-05	0.00139762	4.34032	NA	NA	NA	1	1	1	0	3	2.00735	-4.30134	-0.47563	0.0546707	-1.33645	-4.6339	NA	NA	0.044712	1.6977e-05	0.0804471	1.26097e-05	0.181403	3.58834e-06	NA	NA	0.534643	0.000662249	0.572313	0.000491014	0.789552	0.000377673	NA	NA
SGSM2	2.6592e-05	0.000979489	4.20085	smultixcan	6.57197e-06	0.000319957	-0.118055	Liver	1.01336e-05	0.000895673	-4.4143	NA	NA	NA	1	1	1	0	3	2.00735	-4.30134	-0.47563	0.0546707	0.975112	4.64805	NA	NA	0.044712	1.6977e-05	0.0804471	1.26097e-05	0.329505	3.35087e-06	NA	NA	0.534643	0.000662249	0.572313	0.000491014	0.853367	0.000318133	NA	NA
SGSM2	2.6592e-05	0.000979489	4.20085	smultixcan	6.57197e-06	0.000319957	-0.118055	Lung	1.01336e-05	0.000778025	-4.4143	NA	NA	NA	1	1	1	0	3	2.00735	-4.30134	-0.47563	0.0546707	0.975112	4.64805	NA	NA	0.044712	1.6977e-05	0.0804471	1.26097e-05	0.329505	3.35087e-06	NA	NA	0.534643	0.000662249	0.572313	0.000491014	0.856939	0.000288896	NA	NA
SGSM2	2.6592e-05	0.000979489	4.20085	smultixcan	6.57197e-06	0.000319957	-0.118055	Minor_Salivary_Gland	1.01336e-05	0.000798825	-4.4143	NA	NA	NA	1	1	1	0	3	2.00735	-4.30134	-0.47563	0.0546707	0.975112	4.64805	NA	NA	0.044712	1.6977e-05	0.0804471	1.26097e-05	0.329505	3.35087e-06	NA	NA	0.534643	0.000662249	0.572313	0.000491014	0.862361	0.000282494	NA	NA
SGSM2	2.6592e-05	0.000979489	4.20085	smultixcan	6.57197e-06	0.000319957	-0.118055	Muscle_Skeletal	1.77871e-05	0.00126062	-4.291	NA	NA	NA	1	1	1	0	3	2.00735	-4.30134	-0.47563	0.0546707	1.22486	4.56499	NA	NA	0.044712	1.6977e-05	0.0804471	1.26097e-05	0.220628	4.99528e-06	NA	NA	0.534643	0.000662249	0.572313	0.000491014	0.807744	0.000407864	NA	NA
SGSM2	2.6592e-05	0.000979489	4.20085	smultixcan	6.57197e-06	0.000319957	-0.118055	Nerve_Tibial	1.01336e-05	0.000854721	-4.4143	NA	NA	NA	1	1	1	0	3	2.00735	-4.30134	-0.47563	0.0546707	0.975112	4.64805	NA	NA	0.044712	1.6977e-05	0.0804471	1.26097e-05	0.329505	3.35087e-06	NA	NA	0.534643	0.000662249	0.572313	0.000491014	0.862651	0.000297589	NA	NA
SGSM2	2.6592e-05	0.000979489	4.20085	smultixcan	6.57197e-06	0.000319957	-0.118055	Ovary	1.01336e-05	0.000859018	-4.4143	NA	NA	NA	1	1	1	0	3	2.00735	-4.30134	-0.47563	0.0546707	0.975112	4.64805	NA	NA	0.044712	1.6977e-05	0.0804471	1.26097e-05	0.329505	3.35087e-06	NA	NA	0.534643	0.000662249	0.572313	0.000491014	0.862969	0.000292769	NA	NA
SGSM2	2.6592e-05	0.000979489	4.20085	smultixcan	6.57197e-06	0.000319957	-0.118055	Pancreas	1.01336e-05	0.000877064	-4.4143	NA	NA	NA	1	1	1	0	3	2.00735	-4.30134	-0.47563	0.0546707	0.975112	4.64805	NA	NA	0.044712	1.6977e-05	0.0804471	1.26097e-05	0.329505	3.35087e-06	NA	NA	0.534643	0.000662249	0.572313	0.000491014	0.866637	0.000310777	NA	NA
SGSM2	2.6592e-05	0.000979489	4.20085	smultixcan	6.57197e-06	0.000319957	-0.118055	Pituitary	1.01336e-05	0.000900908	-4.4143	NA	NA	NA	1	1	1	0	3	2.00735	-4.30134	-0.47563	0.0546707	0.975112	4.64805	NA	NA	0.044712	1.6977e-05	0.0804471	1.26097e-05	0.329505	3.35087e-06	NA	NA	0.534643	0.000662249	0.572313	0.000491014	0.869849	0.000300725	NA	NA
SGSM2	2.6592e-05	0.000979489	4.20085	smultixcan	6.57197e-06	0.000319957	-0.118055	Prostate	1.01336e-05	0.00083272	-4.4143	NA	NA	NA	1	1	1	0	3	2.00735	-4.30134	-0.47563	0.0546707	0.975112	4.64805	NA	NA	0.044712	1.6977e-05	0.0804471	1.26097e-05	0.329505	3.35087e-06	NA	NA	0.534643	0.000662249	0.572313	0.000491014	0.867993	0.00029629	NA	NA
SGSM2	2.6592e-05	0.000979489	4.20085	smultixcan	6.57197e-06	0.000319957	-0.118055	Skin_Not_Sun_Exposed_Suprapubic	1.01336e-05	0.000900882	-4.4143	NA	NA	NA	1	1	1	0	3	2.00735	-4.30134	-0.47563	0.0546707	0.975112	4.64805	NA	NA	0.044712	1.6977e-05	0.0804471	1.26097e-05	0.329505	3.35087e-06	NA	NA	0.534643	0.000662249	0.572313	0.000491014	0.868973	0.000288745	NA	NA
SGSM2	2.6592e-05	0.000979489	4.20085	smultixcan	6.57197e-06	0.000319957	-0.118055	Skin_Sun_Exposed_Lower_leg	1.01336e-05	0.000853083	-4.4143	NA	NA	NA	1	1	1	0	3	2.00735	-4.30134	-0.47563	0.0546707	0.975112	4.64805	NA	NA	0.044712	1.6977e-05	0.0804471	1.26097e-05	0.329505	3.35087e-06	NA	NA	0.534643	0.000662249	0.572313	0.000491014	0.866259	0.000284066	NA	NA
SGSM2	2.6592e-05	0.000979489	4.20085	smultixcan	6.57197e-06	0.000319957	-0.118055	Small_Intestine_Terminal_Ileum	1.01336e-05	0.000823673	-4.4143	NA	NA	NA	1	1	1	0	3	2.00735	-4.30134	-0.47563	0.0546707	0.975112	4.64805	NA	NA	0.044712	1.6977e-05	0.0804471	1.26097e-05	0.329505	3.35087e-06	NA	NA	0.534643	0.000662249	0.572313	0.000491014	0.87179	0.000282433	NA	NA
SGSM2	2.6592e-05	0.000979489	4.20085	smultixcan	6.57197e-06	0.000319957	-0.118055	Spleen	1.01336e-05	0.000786707	-4.4143	NA	NA	NA	1	1	1	0	3	2.00735	-4.30134	-0.47563	0.0546707	0.975112	4.64805	NA	NA	0.044712	1.6977e-05	0.0804471	1.26097e-05	0.329505	3.35087e-06	NA	NA	0.534643	0.000662249	0.572313	0.000491014	0.858103	0.000269259	NA	NA
SGSM2	2.6592e-05	0.000979489	4.20085	smultixcan	6.57197e-06	0.000319957	-0.118055	Stomach	1.01336e-05	0.000830103	-4.4143	NA	NA	NA	1	1	1	0	3	2.00735	-4.30134	-0.47563	0.0546707	0.975112	4.64805	NA	NA	0.044712	1.6977e-05	0.0804471	1.26097e-05	0.329505	3.35087e-06	NA	NA	0.534643	0.000662249	0.572313	0.000491014	0.870243	0.000302121	NA	NA
SGSM2	2.6592e-05	0.000979489	4.20085	smultixcan	6.57197e-06	0.000319957	-0.118055	Testis	1.01336e-05	0.000920011	-4.4143	NA	NA	NA	1	1	1	0	3	2.00735	-4.30134	-0.47563	0.0546707	0.975112	4.64805	NA	NA	0.044712	1.6977e-05	0.0804471	1.26097e-05	0.329505	3.35087e-06	NA	NA	0.534643	0.000662249	0.572313	0.000491014	0.872733	0.000336685	NA	NA
SGSM2	2.6592e-05	0.000979489	4.20085	smultixcan	6.57197e-06	0.000319957	-0.118055	Thyroid	1.01336e-05	0.00082145	-4.4143	NA	NA	NA	1	1	1	0	3	2.00735	-4.30134	-0.47563	0.0546707	0.975112	4.64805	NA	NA	0.044712	1.6977e-05	0.0804471	1.26097e-05	0.329505	3.35087e-06	NA	NA	0.534643	0.000662249	0.572313	0.000491014	0.861343	0.000282153	NA	NA
SGSM2	2.6592e-05	0.000979489	4.20085	smultixcan	6.57197e-06	0.000319957	-0.118055	Uterus	1.01336e-05	0.000869579	-4.4143	NA	NA	NA	1	1	1	0	3	2.00735	-4.30134	-0.47563	0.0546707	0.975112	4.64805	NA	NA	0.044712	1.6977e-05	0.0804471	1.26097e-05	0.329505	3.35087e-06	NA	NA	0.534643	0.000662249	0.572313	0.000491014	0.86364	0.000298974	NA	NA
SGSM2	2.6592e-05	0.000979489	4.20085	smultixcan	6.57197e-06	0.000319957	-0.118055	Vagina	1.01336e-05	0.000876013	-4.4143	NA	NA	NA	1	1	1	0	3	2.00735	-4.30134	-0.47563	0.0546707	0.975112	4.64805	NA	NA	0.044712	1.6977e-05	0.0804471	1.26097e-05	0.329505	3.35087e-06	NA	NA	0.534643	0.000662249	0.572313	0.000491014	0.86441	0.000303302	NA	NA
SGSM2	2.6592e-05	0.000979489	4.20085	smultixcan	6.57197e-06	0.000319957	-0.118055	Whole_Blood	0.00018187	0.00746699	-3.74295	NA	NA	NA	1	1	1	0	3	2.00735	-4.30134	-0.47563	0.0546707	0.762669	3.93107	NA	NA	0.044712	1.6977e-05	0.0804471	1.26097e-05	0.445661	8.45674e-05	NA	NA	0.534643	0.000662249	0.572313	0.000491014	0.897589	0.00390531	NA	NA
SGSM2	2.6592e-05	0.000979489	4.20085	smultixcan	6.57197e-06	0.000319957	-0.118055	smultixcan	9.9599e-06	0.000761461	-4.35999	NA	NA	NA	1	1	1	0	3	2.00735	-4.30134	-0.47563	0.0546707	0.951057	4.58869	NA	NA	0.044712	1.6977e-05	0.0804471	1.26097e-05	0.333291	3.31173e-06	NA	NA	0.534643	0.000662249	0.572313	0.000491014	0.855257	0.000278722	NA	NA
BTBD7	2.683e-05	0.000985682	4.19883	Testis	1.61424e-06	0.000211579	-4.79655	Adipose_Subcutaneous	4.90138e-06	0.000455764	4.56897	NA	NA	NA	1	1	1	0	3	-0.413787	-4.72733	-0.642076	4.75633	-0.234524	-4.68155	NA	NA	0.67903	2.2749e-06	0.520824	1.97141e-06	0.814578	2.8471e-06	NA	NA	0.883387	0.000122547	0.937073	0.000262316	0.975753	0.000256599	NA	NA
BTBD7	2.683e-05	0.000985682	4.19883	Testis	1.61424e-06	0.000211579	-4.79655	Adrenal_Gland	4.90138e-06	0.000477868	4.56897	NA	NA	NA	1	1	1	0	3	-0.413787	-4.72733	-0.642076	4.75633	-0.234524	-4.68155	NA	NA	0.67903	2.2749e-06	0.520824	1.97141e-06	0.814578	2.8471e-06	NA	NA	0.883387	0.000122547	0.937073	0.000262316	0.974561	0.000256212	NA	NA
BTBD7	2.683e-05	0.000985682	4.19883	Testis	1.61424e-06	0.000211579	-4.79655	Artery_Aorta	4.90138e-06	0.000427698	4.56897	NA	NA	NA	1	1	1	0	3	-0.413787	-4.72733	-0.642076	4.75633	-0.234524	-4.68155	NA	NA	0.67903	2.2749e-06	0.520824	1.97141e-06	0.814578	2.8471e-06	NA	NA	0.883387	0.000122547	0.937073	0.000262316	0.972605	0.00023897	NA	NA
BTBD7	2.683e-05	0.000985682	4.19883	Testis	1.61424e-06	0.000211579	-4.79655	Artery_Coronary	4.90138e-06	0.000489394	4.56897	NA	NA	NA	1	1	1	0	3	-0.413787	-4.72733	-0.642076	4.75633	-0.234524	-4.68155	NA	NA	0.67903	2.2749e-06	0.520824	1.97141e-06	0.814578	2.8471e-06	NA	NA	0.883387	0.000122547	0.937073	0.000262316	0.969231	0.000268227	NA	NA
BTBD7	2.683e-05	0.000985682	4.19883	Testis	1.61424e-06	0.000211579	-4.79655	Artery_Tibial	4.90138e-06	0.000444677	4.56897	NA	NA	NA	1	1	1	0	3	-0.413787	-4.72733	-0.642076	4.75633	-0.234524	-4.68155	NA	NA	0.67903	2.2749e-06	0.520824	1.97141e-06	0.814578	2.8471e-06	NA	NA	0.883387	0.000122547	0.937073	0.000262316	0.977066	0.000246164	NA	NA
BTBD7	2.683e-05	0.000985682	4.19883	Testis	1.61424e-06	0.000211579	-4.79655	Brain_Amygdala	4.90138e-06	0.0005605	4.56897	NA	NA	NA	1	1	1	0	3	-0.413787	-4.72733	-0.642076	4.75633	-0.234524	-4.68155	NA	NA	0.67903	2.2749e-06	0.520824	1.97141e-06	0.814578	2.8471e-06	NA	NA	0.883387	0.000122547	0.937073	0.000262316	0.982294	0.000304575	NA	NA
BTBD7	2.683e-05	0.000985682	4.19883	Testis	1.61424e-06	0.000211579	-4.79655	Brain_Cerebellar_Hemisphere	4.90138e-06	0.000446703	4.56897	NA	NA	NA	1	1	1	0	3	-0.413787	-4.72733	-0.642076	4.75633	-0.234524	-4.68155	NA	NA	0.67903	2.2749e-06	0.520824	1.97141e-06	0.814578	2.8471e-06	NA	NA	0.883387	0.000122547	0.937073	0.000262316	0.979336	0.000239517	NA	NA
BTBD7	2.683e-05	0.000985682	4.19883	Testis	1.61424e-06	0.000211579	-4.79655	Brain_Cerebellum	4.90138e-06	0.000468099	4.56897	NA	NA	NA	1	1	1	0	3	-0.413787	-4.72733	-0.642076	4.75633	-0.234524	-4.68155	NA	NA	0.67903	2.2749e-06	0.520824	1.97141e-06	0.814578	2.8471e-06	NA	NA	0.883387	0.000122547	0.937073	0.000262316	0.977785	0.00024823	NA	NA
BTBD7	2.683e-05	0.000985682	4.19883	Testis	1.61424e-06	0.000211579	-4.79655	Brain_Spinal_cord_cervical_c-1	4.90138e-06	0.000529377	4.56897	NA	NA	NA	1	1	1	0	3	-0.413787	-4.72733	-0.642076	4.75633	-0.234524	-4.68155	NA	NA	0.67903	2.2749e-06	0.520824	1.97141e-06	0.814578	2.8471e-06	NA	NA	0.883387	0.000122547	0.937073	0.000262316	0.977223	0.000300664	NA	NA
BTBD7	2.683e-05	0.000985682	4.19883	Testis	1.61424e-06	0.000211579	-4.79655	Cells_Cultured_fibroblasts	4.90138e-06	0.00046761	4.56897	NA	NA	NA	1	1	1	0	3	-0.413787	-4.72733	-0.642076	4.75633	-0.234524	-4.68155	NA	NA	0.67903	2.2749e-06	0.520824	1.97141e-06	0.814578	2.8471e-06	NA	NA	0.883387	0.000122547	0.937073	0.000262316	0.972482	0.00025028	NA	NA
BTBD7	2.683e-05	0.000985682	4.19883	Testis	1.61424e-06	0.000211579	-4.79655	Cells_EBV-transformed_lymphocytes	4.90138e-06	0.000396184	4.56897	NA	NA	NA	1	1	1	0	3	-0.413787	-4.72733	-0.642076	4.75633	-0.234524	-4.68155	NA	NA	0.67903	2.2749e-06	0.520824	1.97141e-06	0.814578	2.8471e-06	NA	NA	0.883387	0.000122547	0.937073	0.000262316	0.971099	0.000216313	NA	NA
BTBD7	2.683e-05	0.000985682	4.19883	Testis	1.61424e-06	0.000211579	-4.79655	Colon_Sigmoid	4.90138e-06	0.000445334	4.56897	NA	NA	NA	1	1	1	0	3	-0.413787	-4.72733	-0.642076	4.75633	-0.234524	-4.68155	NA	NA	0.67903	2.2749e-06	0.520824	1.97141e-06	0.814578	2.8471e-06	NA	NA	0.883387	0.000122547	0.937073	0.000262316	0.975961	0.000247063	NA	NA
BTBD7	2.683e-05	0.000985682	4.19883	Testis	1.61424e-06	0.000211579	-4.79655	Colon_Transverse	4.90138e-06	0.000479782	4.56897	NA	NA	NA	1	1	1	0	3	-0.413787	-4.72733	-0.642076	4.75633	-0.234524	-4.68155	NA	NA	0.67903	2.2749e-06	0.520824	1.97141e-06	0.814578	2.8471e-06	NA	NA	0.883387	0.000122547	0.937073	0.000262316	0.97728	0.000268753	NA	NA
BTBD7	2.683e-05	0.000985682	4.19883	Testis	1.61424e-06	0.000211579	-4.79655	Esophagus_Gastroesophageal_Junction	4.90138e-06	0.000467532	4.56897	NA	NA	NA	1	1	1	0	3	-0.413787	-4.72733	-0.642076	4.75633	-0.234524	-4.68155	NA	NA	0.67903	2.2749e-06	0.520824	1.97141e-06	0.814578	2.8471e-06	NA	NA	0.883387	0.000122547	0.937073	0.000262316	0.976632	0.000246705	NA	NA
BTBD7	2.683e-05	0.000985682	4.19883	Testis	1.61424e-06	0.000211579	-4.79655	Esophagus_Muscularis	4.90138e-06	0.000434403	4.56897	NA	NA	NA	1	1	1	0	3	-0.413787	-4.72733	-0.642076	4.75633	-0.234524	-4.68155	NA	NA	0.67903	2.2749e-06	0.520824	1.97141e-06	0.814578	2.8471e-06	NA	NA	0.883387	0.000122547	0.937073	0.000262316	0.975868	0.000241754	NA	NA
BTBD7	2.683e-05	0.000985682	4.19883	Testis	1.61424e-06	0.000211579	-4.79655	Heart_Atrial_Appendage	4.90138e-06	0.000479282	4.56897	NA	NA	NA	1	1	1	0	3	-0.413787	-4.72733	-0.642076	4.75633	-0.234524	-4.68155	NA	NA	0.67903	2.2749e-06	0.520824	1.97141e-06	0.814578	2.8471e-06	NA	NA	0.883387	0.000122547	0.937073	0.000262316	0.976121	0.000266604	NA	NA
BTBD7	2.683e-05	0.000985682	4.19883	Testis	1.61424e-06	0.000211579	-4.79655	Heart_Left_Ventricle	4.90138e-06	0.000489368	4.56897	NA	NA	NA	1	1	1	0	3	-0.413787	-4.72733	-0.642076	4.75633	-0.234524	-4.68155	NA	NA	0.67903	2.2749e-06	0.520824	1.97141e-06	0.814578	2.8471e-06	NA	NA	0.883387	0.000122547	0.937073	0.000262316	0.975905	0.00027188	NA	NA
BTBD7	2.683e-05	0.000985682	4.19883	Testis	1.61424e-06	0.000211579	-4.79655	Kidney_Cortex	4.90138e-06	0.000557504	4.56897	NA	NA	NA	1	1	1	0	3	-0.413787	-4.72733	-0.642076	4.75633	-0.234524	-4.68155	NA	NA	0.67903	2.2749e-06	0.520824	1.97141e-06	0.814578	2.8471e-06	NA	NA	0.883387	0.000122547	0.937073	0.000262316	0.973734	0.000306626	NA	NA
BTBD7	2.683e-05	0.000985682	4.19883	Testis	1.61424e-06	0.000211579	-4.79655	Lung	4.90138e-06	0.000446651	4.56897	NA	NA	NA	1	1	1	0	3	-0.413787	-4.72733	-0.642076	4.75633	-0.234524	-4.68155	NA	NA	0.67903	2.2749e-06	0.520824	1.97141e-06	0.814578	2.8471e-06	NA	NA	0.883387	0.000122547	0.937073	0.000262316	0.975534	0.000252883	NA	NA
BTBD7	2.683e-05	0.000985682	4.19883	Testis	1.61424e-06	0.000211579	-4.79655	Minor_Salivary_Gland	4.90138e-06	0.000436458	4.56897	NA	NA	NA	1	1	1	0	3	-0.413787	-4.72733	-0.642076	4.75633	-0.234524	-4.68155	NA	NA	0.67903	2.2749e-06	0.520824	1.97141e-06	0.814578	2.8471e-06	NA	NA	0.883387	0.000122547	0.937073	0.000262316	0.976143	0.000248596	NA	NA
BTBD7	2.683e-05	0.000985682	4.19883	Testis	1.61424e-06	0.000211579	-4.79655	Nerve_Tibial	4.90138e-06	0.000463793	4.56897	NA	NA	NA	1	1	1	0	3	-0.413787	-4.72733	-0.642076	4.75633	-0.234524	-4.68155	NA	NA	0.67903	2.2749e-06	0.520824	1.97141e-06	0.814578	2.8471e-06	NA	NA	0.883387	0.000122547	0.937073	0.000262316	0.975411	0.000260492	NA	NA
BTBD7	2.683e-05	0.000985682	4.19883	Testis	1.61424e-06	0.000211579	-4.79655	Ovary	4.90138e-06	0.000484735	4.56897	NA	NA	NA	1	1	1	0	3	-0.413787	-4.72733	-0.642076	4.75633	-0.234524	-4.68155	NA	NA	0.67903	2.2749e-06	0.520824	1.97141e-06	0.814578	2.8471e-06	NA	NA	0.883387	0.000122547	0.937073	0.000262316	0.976599	0.000258704	NA	NA
BTBD7	2.683e-05	0.000985682	4.19883	Testis	1.61424e-06	0.000211579	-4.79655	Pituitary	4.90138e-06	0.000500303	4.56897	NA	NA	NA	1	1	1	0	3	-0.413787	-4.72733	-0.642076	4.75633	-0.234524	-4.68155	NA	NA	0.67903	2.2749e-06	0.520824	1.97141e-06	0.814578	2.8471e-06	NA	NA	0.883387	0.000122547	0.937073	0.000262316	0.979998	0.000262553	NA	NA
BTBD7	2.683e-05	0.000985682	4.19883	Testis	1.61424e-06	0.000211579	-4.79655	Prostate	4.90138e-06	0.000468701	4.56897	NA	NA	NA	1	1	1	0	3	-0.413787	-4.72733	-0.642076	4.75633	-0.234524	-4.68155	NA	NA	0.67903	2.2749e-06	0.520824	1.97141e-06	0.814578	2.8471e-06	NA	NA	0.883387	0.000122547	0.937073	0.000262316	0.974082	0.000260912	NA	NA
BTBD7	2.683e-05	0.000985682	4.19883	Testis	1.61424e-06	0.000211579	-4.79655	Skin_Not_Sun_Exposed_Suprapubic	4.90138e-06	0.000496166	4.56897	NA	NA	NA	1	1	1	0	3	-0.413787	-4.72733	-0.642076	4.75633	-0.234524	-4.68155	NA	NA	0.67903	2.2749e-06	0.520824	1.97141e-06	0.814578	2.8471e-06	NA	NA	0.883387	0.000122547	0.937073	0.000262316	0.977797	0.000253165	NA	NA
BTBD7	2.683e-05	0.000985682	4.19883	Testis	1.61424e-06	0.000211579	-4.79655	Skin_Sun_Exposed_Lower_leg	4.90138e-06	0.000467538	4.56897	NA	NA	NA	1	1	1	0	3	-0.413787	-4.72733	-0.642076	4.75633	-0.234524	-4.68155	NA	NA	0.67903	2.2749e-06	0.520824	1.97141e-06	0.814578	2.8471e-06	NA	NA	0.883387	0.000122547	0.937073	0.000262316	0.978908	0.00024822	NA	NA
BTBD7	2.683e-05	0.000985682	4.19883	Testis	1.61424e-06	0.000211579	-4.79655	Spleen	4.90138e-06	0.000439967	4.56897	NA	NA	NA	1	1	1	0	3	-0.413787	-4.72733	-0.642076	4.75633	-0.234524	-4.68155	NA	NA	0.67903	2.2749e-06	0.520824	1.97141e-06	0.814578	2.8471e-06	NA	NA	0.883387	0.000122547	0.937073	0.000262316	0.971799	0.000238591	NA	NA
BTBD7	2.683e-05	0.000985682	4.19883	Testis	1.61424e-06	0.000211579	-4.79655	Stomach	4.90138e-06	0.000466786	4.56897	NA	NA	NA	1	1	1	0	3	-0.413787	-4.72733	-0.642076	4.75633	-0.234524	-4.68155	NA	NA	0.67903	2.2749e-06	0.520824	1.97141e-06	0.814578	2.8471e-06	NA	NA	0.883387	0.000122547	0.937073	0.000262316	0.973819	0.00026775	NA	NA
BTBD7	2.683e-05	0.000985682	4.19883	Testis	1.61424e-06	0.000211579	-4.79655	Testis	4.90138e-06	0.000521052	4.56897	NA	NA	NA	1	1	1	0	3	-0.413787	-4.72733	-0.642076	4.75633	-0.234524	-4.68155	NA	NA	0.67903	2.2749e-06	0.520824	1.97141e-06	0.814578	2.8471e-06	NA	NA	0.883387	0.000122547	0.937073	0.000262316	0.979316	0.000294181	NA	NA
BTBD7	2.683e-05	0.000985682	4.19883	Testis	1.61424e-06	0.000211579	-4.79655	Thyroid	4.90138e-06	0.000462286	4.56897	NA	NA	NA	1	1	1	0	3	-0.413787	-4.72733	-0.642076	4.75633	-0.234524	-4.68155	NA	NA	0.67903	2.2749e-06	0.520824	1.97141e-06	0.814578	2.8471e-06	NA	NA	0.883387	0.000122547	0.937073	0.000262316	0.97605	0.000244871	NA	NA
BTBD7	2.683e-05	0.000985682	4.19883	Testis	1.61424e-06	0.000211579	-4.79655	Uterus	4.90138e-06	0.000499243	4.56897	NA	NA	NA	1	1	1	0	3	-0.413787	-4.72733	-0.642076	4.75633	-0.234524	-4.68155	NA	NA	0.67903	2.2749e-06	0.520824	1.97141e-06	0.814578	2.8471e-06	NA	NA	0.883387	0.000122547	0.937073	0.000262316	0.974624	0.000260913	NA	NA
BTBD7	2.683e-05	0.000985682	4.19883	Testis	1.61424e-06	0.000211579	-4.79655	Whole_Blood	4.90138e-06	0.000427901	4.56897	NA	NA	NA	1	1	1	0	3	-0.413787	-4.72733	-0.642076	4.75633	-0.234524	-4.68155	NA	NA	0.67903	2.2749e-06	0.520824	1.97141e-06	0.814578	2.8471e-06	NA	NA	0.883387	0.000122547	0.937073	0.000262316	0.97458	0.000235307	NA	NA
BTBD7	2.683e-05	0.000985682	4.19883	Testis	1.61424e-06	0.000211579	-4.79655	smultixcan	4.90138e-06	0.000431334	4.56897	NA	NA	NA	1	1	1	0	3	-0.413787	-4.72733	-0.642076	4.75633	-0.234524	-4.68155	NA	NA	0.67903	2.2749e-06	0.520824	1.97141e-06	0.814578	2.8471e-06	NA	NA	0.883387	0.000122547	0.937073	0.000262316	0.973564	0.00024431	NA	NA
BTBD7	2.683e-05	0.000985682	4.19883	smultixcan	9.21959e-05	0.00275391	-0.385763	Adipose_Subcutaneous	4.90138e-06	0.000455764	4.56897	NA	NA	NA	1	1	1	0	3	-0.413787	-4.72733	-0.0502119	1.82349	-0.234524	-4.68155	NA	NA	0.67903	2.2749e-06	0.780904	3.88154e-05	0.814578	2.8471e-06	NA	NA	0.883387	0.000122547	0.951145	0.00124655	0.975753	0.000256599	NA	NA
BTBD7	2.683e-05	0.000985682	4.19883	smultixcan	9.21959e-05	0.00275391	-0.385763	Adrenal_Gland	4.90138e-06	0.000477868	4.56897	NA	NA	NA	1	1	1	0	3	-0.413787	-4.72733	-0.0502119	1.82349	-0.234524	-4.68155	NA	NA	0.67903	2.2749e-06	0.780904	3.88154e-05	0.814578	2.8471e-06	NA	NA	0.883387	0.000122547	0.951145	0.00124655	0.974561	0.000256212	NA	NA
BTBD7	2.683e-05	0.000985682	4.19883	smultixcan	9.21959e-05	0.00275391	-0.385763	Artery_Aorta	4.90138e-06	0.000427698	4.56897	NA	NA	NA	1	1	1	0	3	-0.413787	-4.72733	-0.0502119	1.82349	-0.234524	-4.68155	NA	NA	0.67903	2.2749e-06	0.780904	3.88154e-05	0.814578	2.8471e-06	NA	NA	0.883387	0.000122547	0.951145	0.00124655	0.972605	0.00023897	NA	NA
BTBD7	2.683e-05	0.000985682	4.19883	smultixcan	9.21959e-05	0.00275391	-0.385763	Artery_Coronary	4.90138e-06	0.000489394	4.56897	NA	NA	NA	1	1	1	0	3	-0.413787	-4.72733	-0.0502119	1.82349	-0.234524	-4.68155	NA	NA	0.67903	2.2749e-06	0.780904	3.88154e-05	0.814578	2.8471e-06	NA	NA	0.883387	0.000122547	0.951145	0.00124655	0.969231	0.000268227	NA	NA
BTBD7	2.683e-05	0.000985682	4.19883	smultixcan	9.21959e-05	0.00275391	-0.385763	Artery_Tibial	4.90138e-06	0.000444677	4.56897	NA	NA	NA	1	1	1	0	3	-0.413787	-4.72733	-0.0502119	1.82349	-0.234524	-4.68155	NA	NA	0.67903	2.2749e-06	0.780904	3.88154e-05	0.814578	2.8471e-06	NA	NA	0.883387	0.000122547	0.951145	0.00124655	0.977066	0.000246164	NA	NA
BTBD7	2.683e-05	0.000985682	4.19883	smultixcan	9.21959e-05	0.00275391	-0.385763	Brain_Amygdala	4.90138e-06	0.0005605	4.56897	NA	NA	NA	1	1	1	0	3	-0.413787	-4.72733	-0.0502119	1.82349	-0.234524	-4.68155	NA	NA	0.67903	2.2749e-06	0.780904	3.88154e-05	0.814578	2.8471e-06	NA	NA	0.883387	0.000122547	0.951145	0.00124655	0.982294	0.000304575	NA	NA
BTBD7	2.683e-05	0.000985682	4.19883	smultixcan	9.21959e-05	0.00275391	-0.385763	Brain_Cerebellar_Hemisphere	4.90138e-06	0.000446703	4.56897	NA	NA	NA	1	1	1	0	3	-0.413787	-4.72733	-0.0502119	1.82349	-0.234524	-4.68155	NA	NA	0.67903	2.2749e-06	0.780904	3.88154e-05	0.814578	2.8471e-06	NA	NA	0.883387	0.000122547	0.951145	0.00124655	0.979336	0.000239517	NA	NA
BTBD7	2.683e-05	0.000985682	4.19883	smultixcan	9.21959e-05	0.00275391	-0.385763	Brain_Cerebellum	4.90138e-06	0.000468099	4.56897	NA	NA	NA	1	1	1	0	3	-0.413787	-4.72733	-0.0502119	1.82349	-0.234524	-4.68155	NA	NA	0.67903	2.2749e-06	0.780904	3.88154e-05	0.814578	2.8471e-06	NA	NA	0.883387	0.000122547	0.951145	0.00124655	0.977785	0.00024823	NA	NA
BTBD7	2.683e-05	0.000985682	4.19883	smultixcan	9.21959e-05	0.00275391	-0.385763	Brain_Spinal_cord_cervical_c-1	4.90138e-06	0.000529377	4.56897	NA	NA	NA	1	1	1	0	3	-0.413787	-4.72733	-0.0502119	1.82349	-0.234524	-4.68155	NA	NA	0.67903	2.2749e-06	0.780904	3.88154e-05	0.814578	2.8471e-06	NA	NA	0.883387	0.000122547	0.951145	0.00124655	0.977223	0.000300664	NA	NA
BTBD7	2.683e-05	0.000985682	4.19883	smultixcan	9.21959e-05	0.00275391	-0.385763	Cells_Cultured_fibroblasts	4.90138e-06	0.00046761	4.56897	NA	NA	NA	1	1	1	0	3	-0.413787	-4.72733	-0.0502119	1.82349	-0.234524	-4.68155	NA	NA	0.67903	2.2749e-06	0.780904	3.88154e-05	0.814578	2.8471e-06	NA	NA	0.883387	0.000122547	0.951145	0.00124655	0.972482	0.00025028	NA	NA
BTBD7	2.683e-05	0.000985682	4.19883	smultixcan	9.21959e-05	0.00275391	-0.385763	Cells_EBV-transformed_lymphocytes	4.90138e-06	0.000396184	4.56897	NA	NA	NA	1	1	1	0	3	-0.413787	-4.72733	-0.0502119	1.82349	-0.234524	-4.68155	NA	NA	0.67903	2.2749e-06	0.780904	3.88154e-05	0.814578	2.8471e-06	NA	NA	0.883387	0.000122547	0.951145	0.00124655	0.971099	0.000216313	NA	NA
BTBD7	2.683e-05	0.000985682	4.19883	smultixcan	9.21959e-05	0.00275391	-0.385763	Colon_Sigmoid	4.90138e-06	0.000445334	4.56897	NA	NA	NA	1	1	1	0	3	-0.413787	-4.72733	-0.0502119	1.82349	-0.234524	-4.68155	NA	NA	0.67903	2.2749e-06	0.780904	3.88154e-05	0.814578	2.8471e-06	NA	NA	0.883387	0.000122547	0.951145	0.00124655	0.975961	0.000247063	NA	NA
BTBD7	2.683e-05	0.000985682	4.19883	smultixcan	9.21959e-05	0.00275391	-0.385763	Colon_Transverse	4.90138e-06	0.000479782	4.56897	NA	NA	NA	1	1	1	0	3	-0.413787	-4.72733	-0.0502119	1.82349	-0.234524	-4.68155	NA	NA	0.67903	2.2749e-06	0.780904	3.88154e-05	0.814578	2.8471e-06	NA	NA	0.883387	0.000122547	0.951145	0.00124655	0.97728	0.000268753	NA	NA
BTBD7	2.683e-05	0.000985682	4.19883	smultixcan	9.21959e-05	0.00275391	-0.385763	Esophagus_Gastroesophageal_Junction	4.90138e-06	0.000467532	4.56897	NA	NA	NA	1	1	1	0	3	-0.413787	-4.72733	-0.0502119	1.82349	-0.234524	-4.68155	NA	NA	0.67903	2.2749e-06	0.780904	3.88154e-05	0.814578	2.8471e-06	NA	NA	0.883387	0.000122547	0.951145	0.00124655	0.976632	0.000246705	NA	NA
BTBD7	2.683e-05	0.000985682	4.19883	smultixcan	9.21959e-05	0.00275391	-0.385763	Esophagus_Muscularis	4.90138e-06	0.000434403	4.56897	NA	NA	NA	1	1	1	0	3	-0.413787	-4.72733	-0.0502119	1.82349	-0.234524	-4.68155	NA	NA	0.67903	2.2749e-06	0.780904	3.88154e-05	0.814578	2.8471e-06	NA	NA	0.883387	0.000122547	0.951145	0.00124655	0.975868	0.000241754	NA	NA
BTBD7	2.683e-05	0.000985682	4.19883	smultixcan	9.21959e-05	0.00275391	-0.385763	Heart_Atrial_Appendage	4.90138e-06	0.000479282	4.56897	NA	NA	NA	1	1	1	0	3	-0.413787	-4.72733	-0.0502119	1.82349	-0.234524	-4.68155	NA	NA	0.67903	2.2749e-06	0.780904	3.88154e-05	0.814578	2.8471e-06	NA	NA	0.883387	0.000122547	0.951145	0.00124655	0.976121	0.000266604	NA	NA
BTBD7	2.683e-05	0.000985682	4.19883	smultixcan	9.21959e-05	0.00275391	-0.385763	Heart_Left_Ventricle	4.90138e-06	0.000489368	4.56897	NA	NA	NA	1	1	1	0	3	-0.413787	-4.72733	-0.0502119	1.82349	-0.234524	-4.68155	NA	NA	0.67903	2.2749e-06	0.780904	3.88154e-05	0.814578	2.8471e-06	NA	NA	0.883387	0.000122547	0.951145	0.00124655	0.975905	0.00027188	NA	NA
BTBD7	2.683e-05	0.000985682	4.19883	smultixcan	9.21959e-05	0.00275391	-0.385763	Kidney_Cortex	4.90138e-06	0.000557504	4.56897	NA	NA	NA	1	1	1	0	3	-0.413787	-4.72733	-0.0502119	1.82349	-0.234524	-4.68155	NA	NA	0.67903	2.2749e-06	0.780904	3.88154e-05	0.814578	2.8471e-06	NA	NA	0.883387	0.000122547	0.951145	0.00124655	0.973734	0.000306626	NA	NA
BTBD7	2.683e-05	0.000985682	4.19883	smultixcan	9.21959e-05	0.00275391	-0.385763	Lung	4.90138e-06	0.000446651	4.56897	NA	NA	NA	1	1	1	0	3	-0.413787	-4.72733	-0.0502119	1.82349	-0.234524	-4.68155	NA	NA	0.67903	2.2749e-06	0.780904	3.88154e-05	0.814578	2.8471e-06	NA	NA	0.883387	0.000122547	0.951145	0.00124655	0.975534	0.000252883	NA	NA
BTBD7	2.683e-05	0.000985682	4.19883	smultixcan	9.21959e-05	0.00275391	-0.385763	Minor_Salivary_Gland	4.90138e-06	0.000436458	4.56897	NA	NA	NA	1	1	1	0	3	-0.413787	-4.72733	-0.0502119	1.82349	-0.234524	-4.68155	NA	NA	0.67903	2.2749e-06	0.780904	3.88154e-05	0.814578	2.8471e-06	NA	NA	0.883387	0.000122547	0.951145	0.00124655	0.976143	0.000248596	NA	NA
BTBD7	2.683e-05	0.000985682	4.19883	smultixcan	9.21959e-05	0.00275391	-0.385763	Nerve_Tibial	4.90138e-06	0.000463793	4.56897	NA	NA	NA	1	1	1	0	3	-0.413787	-4.72733	-0.0502119	1.82349	-0.234524	-4.68155	NA	NA	0.67903	2.2749e-06	0.780904	3.88154e-05	0.814578	2.8471e-06	NA	NA	0.883387	0.000122547	0.951145	0.00124655	0.975411	0.000260492	NA	NA
BTBD7	2.683e-05	0.000985682	4.19883	smultixcan	9.21959e-05	0.00275391	-0.385763	Ovary	4.90138e-06	0.000484735	4.56897	NA	NA	NA	1	1	1	0	3	-0.413787	-4.72733	-0.0502119	1.82349	-0.234524	-4.68155	NA	NA	0.67903	2.2749e-06	0.780904	3.88154e-05	0.814578	2.8471e-06	NA	NA	0.883387	0.000122547	0.951145	0.00124655	0.976599	0.000258704	NA	NA
BTBD7	2.683e-05	0.000985682	4.19883	smultixcan	9.21959e-05	0.00275391	-0.385763	Pituitary	4.90138e-06	0.000500303	4.56897	NA	NA	NA	1	1	1	0	3	-0.413787	-4.72733	-0.0502119	1.82349	-0.234524	-4.68155	NA	NA	0.67903	2.2749e-06	0.780904	3.88154e-05	0.814578	2.8471e-06	NA	NA	0.883387	0.000122547	0.951145	0.00124655	0.979998	0.000262553	NA	NA
BTBD7	2.683e-05	0.000985682	4.19883	smultixcan	9.21959e-05	0.00275391	-0.385763	Prostate	4.90138e-06	0.000468701	4.56897	NA	NA	NA	1	1	1	0	3	-0.413787	-4.72733	-0.0502119	1.82349	-0.234524	-4.68155	NA	NA	0.67903	2.2749e-06	0.780904	3.88154e-05	0.814578	2.8471e-06	NA	NA	0.883387	0.000122547	0.951145	0.00124655	0.974082	0.000260912	NA	NA
BTBD7	2.683e-05	0.000985682	4.19883	smultixcan	9.21959e-05	0.00275391	-0.385763	Skin_Not_Sun_Exposed_Suprapubic	4.90138e-06	0.000496166	4.56897	NA	NA	NA	1	1	1	0	3	-0.413787	-4.72733	-0.0502119	1.82349	-0.234524	-4.68155	NA	NA	0.67903	2.2749e-06	0.780904	3.88154e-05	0.814578	2.8471e-06	NA	NA	0.883387	0.000122547	0.951145	0.00124655	0.977797	0.000253165	NA	NA
BTBD7	2.683e-05	0.000985682	4.19883	smultixcan	9.21959e-05	0.00275391	-0.385763	Skin_Sun_Exposed_Lower_leg	4.90138e-06	0.000467538	4.56897	NA	NA	NA	1	1	1	0	3	-0.413787	-4.72733	-0.0502119	1.82349	-0.234524	-4.68155	NA	NA	0.67903	2.2749e-06	0.780904	3.88154e-05	0.814578	2.8471e-06	NA	NA	0.883387	0.000122547	0.951145	0.00124655	0.978908	0.00024822	NA	NA
BTBD7	2.683e-05	0.000985682	4.19883	smultixcan	9.21959e-05	0.00275391	-0.385763	Spleen	4.90138e-06	0.000439967	4.56897	NA	NA	NA	1	1	1	0	3	-0.413787	-4.72733	-0.0502119	1.82349	-0.234524	-4.68155	NA	NA	0.67903	2.2749e-06	0.780904	3.88154e-05	0.814578	2.8471e-06	NA	NA	0.883387	0.000122547	0.951145	0.00124655	0.971799	0.000238591	NA	NA
BTBD7	2.683e-05	0.000985682	4.19883	smultixcan	9.21959e-05	0.00275391	-0.385763	Stomach	4.90138e-06	0.000466786	4.56897	NA	NA	NA	1	1	1	0	3	-0.413787	-4.72733	-0.0502119	1.82349	-0.234524	-4.68155	NA	NA	0.67903	2.2749e-06	0.780904	3.88154e-05	0.814578	2.8471e-06	NA	NA	0.883387	0.000122547	0.951145	0.00124655	0.973819	0.00026775	NA	NA
BTBD7	2.683e-05	0.000985682	4.19883	smultixcan	9.21959e-05	0.00275391	-0.385763	Testis	4.90138e-06	0.000521052	4.56897	NA	NA	NA	1	1	1	0	3	-0.413787	-4.72733	-0.0502119	1.82349	-0.234524	-4.68155	NA	NA	0.67903	2.2749e-06	0.780904	3.88154e-05	0.814578	2.8471e-06	NA	NA	0.883387	0.000122547	0.951145	0.00124655	0.979316	0.000294181	NA	NA
BTBD7	2.683e-05	0.000985682	4.19883	smultixcan	9.21959e-05	0.00275391	-0.385763	Thyroid	4.90138e-06	0.000462286	4.56897	NA	NA	NA	1	1	1	0	3	-0.413787	-4.72733	-0.0502119	1.82349	-0.234524	-4.68155	NA	NA	0.67903	2.2749e-06	0.780904	3.88154e-05	0.814578	2.8471e-06	NA	NA	0.883387	0.000122547	0.951145	0.00124655	0.97605	0.000244871	NA	NA
BTBD7	2.683e-05	0.000985682	4.19883	smultixcan	9.21959e-05	0.00275391	-0.385763	Uterus	4.90138e-06	0.000499243	4.56897	NA	NA	NA	1	1	1	0	3	-0.413787	-4.72733	-0.0502119	1.82349	-0.234524	-4.68155	NA	NA	0.67903	2.2749e-06	0.780904	3.88154e-05	0.814578	2.8471e-06	NA	NA	0.883387	0.000122547	0.951145	0.00124655	0.974624	0.000260913	NA	NA
BTBD7	2.683e-05	0.000985682	4.19883	smultixcan	9.21959e-05	0.00275391	-0.385763	Whole_Blood	4.90138e-06	0.000427901	4.56897	NA	NA	NA	1	1	1	0	3	-0.413787	-4.72733	-0.0502119	1.82349	-0.234524	-4.68155	NA	NA	0.67903	2.2749e-06	0.780904	3.88154e-05	0.814578	2.8471e-06	NA	NA	0.883387	0.000122547	0.951145	0.00124655	0.97458	0.000235307	NA	NA
BTBD7	2.683e-05	0.000985682	4.19883	smultixcan	9.21959e-05	0.00275391	-0.385763	smultixcan	4.90138e-06	0.000431334	4.56897	NA	NA	NA	1	1	1	0	3	-0.413787	-4.72733	-0.0502119	1.82349	-0.234524	-4.68155	NA	NA	0.67903	2.2749e-06	0.780904	3.88154e-05	0.814578	2.8471e-06	NA	NA	0.883387	0.000122547	0.951145	0.00124655	0.973564	0.00024431	NA	NA
AS3MT	2.6903e-05	0.000986313	-4.19821	smultixcan	4.13993e-05	0.00147406	-3.17531	Adrenal_Gland	5.64706e-05	0.00341654	-4.02709	NA	NA	NA	1	1	1	0	3	0.918571	-4.27904	0.1095	3.38653	0.558711	4.1892	NA	NA	0.35832	1.877e-05	0.461447	4.97374e-06	0.576359	2.79941e-05	NA	NA	0.782544	0.000722845	0.845145	0.000225483	0.936548	0.00174323	NA	NA
AS3MT	2.6903e-05	0.000986313	-4.19821	smultixcan	4.13993e-05	0.00147406	-3.17531	Artery_Coronary	2.96481e-06	0.000321326	-4.67324	NA	NA	NA	1	1	1	0	3	0.918571	-4.27904	0.1095	3.38653	1.0641	4.90879	NA	NA	0.35832	1.877e-05	0.461447	4.97374e-06	0.287285	9.16409e-07	NA	NA	0.782544	0.000722845	0.845145	0.000225483	0.833416	0.000103541	NA	NA
AS3MT	2.6903e-05	0.000986313	-4.19821	smultixcan	4.13993e-05	0.00147406	-3.17531	Brain_Cerebellum	5.64706e-05	0.00355283	-4.02709	NA	NA	NA	1	1	1	0	3	0.918571	-4.27904	0.1095	3.38653	0.558711	4.1892	NA	NA	0.35832	1.877e-05	0.461447	4.97374e-06	0.576359	2.79941e-05	NA	NA	0.782544	0.000722845	0.845145	0.000225483	0.934396	0.00174203	NA	NA
AS3MT	2.6903e-05	0.000986313	-4.19821	smultixcan	4.13993e-05	0.00147406	-3.17531	Brain_Cortex	5.64706e-05	0.00355718	4.02709	NA	NA	NA	1	1	1	0	3	0.918571	-4.27904	0.1095	3.38653	-0.644902	-4.4003	NA	NA	0.35832	1.877e-05	0.461447	4.97374e-06	0.518991	1.081e-05	NA	NA	0.782544	0.000722845	0.845145	0.000225483	0.921365	0.000791311	NA	NA
AS3MT	2.6903e-05	0.000986313	-4.19821	smultixcan	4.13993e-05	0.00147406	-3.17531	Brain_Frontal_Cortex_BA9	5.64706e-05	0.00367291	-4.02709	NA	NA	NA	1	1	1	0	3	0.918571	-4.27904	0.1095	3.38653	0.558711	4.1892	NA	NA	0.35832	1.877e-05	0.461447	4.97374e-06	0.576359	2.79941e-05	NA	NA	0.782544	0.000722845	0.845145	0.000225483	0.934406	0.00192489	NA	NA
AS3MT	2.6903e-05	0.000986313	-4.19821	smultixcan	4.13993e-05	0.00147406	-3.17531	Brain_Putamen_basal_ganglia	5.64706e-05	0.00394044	-4.02709	NA	NA	NA	1	1	1	0	3	0.918571	-4.27904	0.1095	3.38653	0.558711	4.1892	NA	NA	0.35832	1.877e-05	0.461447	4.97374e-06	0.576359	2.79941e-05	NA	NA	0.782544	0.000722845	0.845145	0.000225483	0.93883	0.0019891	NA	NA
AS3MT	2.6903e-05	0.000986313	-4.19821	smultixcan	4.13993e-05	0.00147406	-3.17531	Brain_Spinal_cord_cervical_c-1	5.64706e-05	0.00416408	4.02709	NA	NA	NA	1	1	1	0	3	0.918571	-4.27904	0.1095	3.38653	-0.558711	-4.1892	NA	NA	0.35832	1.877e-05	0.461447	4.97374e-06	0.576359	2.79941e-05	NA	NA	0.782544	0.000722845	0.845145	0.000225483	0.938919	0.00213174	NA	NA
AS3MT	2.6903e-05	0.000986313	-4.19821	smultixcan	4.13993e-05	0.00147406	-3.17531	Brain_Substantia_nigra	2.96481e-06	0.000399818	-4.67324	NA	NA	NA	1	1	1	0	3	0.918571	-4.27904	0.1095	3.38653	1.0398	4.90879	NA	NA	0.35832	1.877e-05	0.461447	4.97374e-06	0.298432	9.16409e-07	NA	NA	0.782544	0.000722845	0.845145	0.000225483	0.859743	0.000126138	NA	NA
AS3MT	2.6903e-05	0.000986313	-4.19821	smultixcan	4.13993e-05	0.00147406	-3.17531	Cells_EBV-transformed_lymphocytes	5.64706e-05	0.00303621	-4.02709	NA	NA	NA	1	1	1	0	3	0.918571	-4.27904	0.1095	3.38653	0.558711	4.1892	NA	NA	0.35832	1.877e-05	0.461447	4.97374e-06	0.576359	2.79941e-05	NA	NA	0.782544	0.000722845	0.845145	0.000225483	0.932298	0.00156654	NA	NA
AS3MT	2.6903e-05	0.000986313	-4.19821	smultixcan	4.13993e-05	0.00147406	-3.17531	Colon_Sigmoid	2.96481e-06	0.000288759	-4.67324	NA	NA	NA	1	1	1	0	3	0.918571	-4.27904	0.1095	3.38653	1.04372	4.90879	NA	NA	0.35832	1.877e-05	0.461447	4.97374e-06	0.296614	9.16409e-07	NA	NA	0.782544	0.000722845	0.845145	0.000225483	0.851436	9.19642e-05	NA	NA
AS3MT	2.6903e-05	0.000986313	-4.19821	smultixcan	4.13993e-05	0.00147406	-3.17531	Colon_Transverse	2.96481e-06	0.00030696	-4.67324	NA	NA	NA	1	1	1	0	3	0.918571	-4.27904	0.1095	3.38653	0.924264	4.90879	NA	NA	0.35832	1.877e-05	0.461447	4.97374e-06	0.355349	9.16409e-07	NA	NA	0.782544	0.000722845	0.845145	0.000225483	0.880328	0.000102613	NA	NA
AS3MT	2.6903e-05	0.000986313	-4.19821	smultixcan	4.13993e-05	0.00147406	-3.17531	Esophagus_Mucosa	5.64706e-05	0.00337915	4.02709	NA	NA	NA	1	1	1	0	3	0.918571	-4.27904	0.1095	3.38653	-0.558711	-4.1892	NA	NA	0.35832	1.877e-05	0.461447	4.97374e-06	0.576359	2.79941e-05	NA	NA	0.782544	0.000722845	0.845145	0.000225483	0.939248	0.00173617	NA	NA
AS3MT	2.6903e-05	0.000986313	-4.19821	smultixcan	4.13993e-05	0.00147406	-3.17531	Esophagus_Muscularis	8.90545e-05	0.00461828	-3.91863	NA	NA	NA	1	1	1	0	3	0.918571	-4.27904	0.1095	3.38653	0.755101	4.10628	NA	NA	0.35832	1.877e-05	0.461447	4.97374e-06	0.450188	4.02076e-05	NA	NA	0.782544	0.000722845	0.845145	0.000225483	0.908564	0.00226404	NA	NA
AS3MT	2.6903e-05	0.000986313	-4.19821	smultixcan	4.13993e-05	0.00147406	-3.17531	Liver	0.000106781	0.00586851	-3.87464	NA	NA	NA	1	1	1	0	3	0.918571	-4.27904	0.1095	3.38653	0.747191	4.06047	NA	NA	0.35832	1.877e-05	0.461447	4.97374e-06	0.454948	4.89736e-05	NA	NA	0.782544	0.000722845	0.845145	0.000225483	0.89525	0.00305303	NA	NA
AS3MT	2.6903e-05	0.000986313	-4.19821	smultixcan	4.13993e-05	0.00147406	-3.17531	Muscle_Skeletal	5.64706e-05	0.00332217	4.02709	NA	NA	NA	1	1	1	0	3	0.918571	-4.27904	0.1095	3.38653	-0.641913	-4.3734	NA	NA	0.35832	1.877e-05	0.461447	4.97374e-06	0.52093	1.22327e-05	NA	NA	0.782544	0.000722845	0.845145	0.000225483	0.925738	0.000866332	NA	NA
AS3MT	2.6903e-05	0.000986313	-4.19821	smultixcan	4.13993e-05	0.00147406	-3.17531	Nerve_Tibial	2.96481e-06	0.000303292	-4.67324	NA	NA	NA	1	1	1	0	3	0.918571	-4.27904	0.1095	3.38653	1.00257	4.90879	NA	NA	0.35832	1.877e-05	0.461447	4.97374e-06	0.316067	9.16409e-07	NA	NA	0.782544	0.000722845	0.845145	0.000225483	0.857423	9.79021e-05	NA	NA
AS3MT	2.6903e-05	0.000986313	-4.19821	smultixcan	4.13993e-05	0.00147406	-3.17531	Ovary	2.96481e-06	0.000317246	-4.67324	NA	NA	NA	1	1	1	0	3	0.918571	-4.27904	0.1095	3.38653	1.04187	4.90879	NA	NA	0.35832	1.877e-05	0.461447	4.97374e-06	0.297474	9.16409e-07	NA	NA	0.782544	0.000722845	0.845145	0.000225483	0.853138	9.81298e-05	NA	NA
AS3MT	2.6903e-05	0.000986313	-4.19821	smultixcan	4.13993e-05	0.00147406	-3.17531	Pituitary	2.96481e-06	0.000322965	-4.67324	NA	NA	NA	1	1	1	0	3	0.918571	-4.27904	0.1095	3.38653	1.00543	4.90879	NA	NA	0.35832	1.877e-05	0.461447	4.97374e-06	0.314691	9.16409e-07	NA	NA	0.782544	0.000722845	0.845145	0.000225483	0.864326	9.73866e-05	NA	NA
AS3MT	2.6903e-05	0.000986313	-4.19821	smultixcan	4.13993e-05	0.00147406	-3.17531	Prostate	2.96481e-06	0.000304074	-4.67324	NA	NA	NA	1	1	1	0	3	0.918571	-4.27904	0.1095	3.38653	1.02169	4.90879	NA	NA	0.35832	1.877e-05	0.461447	4.97374e-06	0.306926	9.16409e-07	NA	NA	0.782544	0.000722845	0.845145	0.000225483	0.861779	9.99374e-05	NA	NA
AS3MT	2.6903e-05	0.000986313	-4.19821	smultixcan	4.13993e-05	0.00147406	-3.17531	Small_Intestine_Terminal_Ileum	2.96481e-06	0.000293166	-4.67324	NA	NA	NA	1	1	1	0	3	0.918571	-4.27904	0.1095	3.38653	0.989412	4.90879	NA	NA	0.35832	1.877e-05	0.461447	4.97374e-06	0.322462	9.16409e-07	NA	NA	0.782544	0.000722845	0.845145	0.000225483	0.870132	9.40887e-05	NA	NA
AS3MT	2.6903e-05	0.000986313	-4.19821	smultixcan	4.13993e-05	0.00147406	-3.17531	Stomach	5.64706e-05	0.00358535	-4.02709	NA	NA	NA	1	1	1	0	3	0.918571	-4.27904	0.1095	3.38653	0.558711	4.1892	NA	NA	0.35832	1.877e-05	0.461447	4.97374e-06	0.576359	2.79941e-05	NA	NA	0.782544	0.000722845	0.845145	0.000225483	0.942919	0.00184898	NA	NA
AS3MT	2.6903e-05	0.000986313	-4.19821	smultixcan	4.13993e-05	0.00147406	-3.17531	Testis	4.08772e-05	0.00296468	-4.10246	NA	NA	NA	1	1	1	0	3	0.918571	-4.27904	0.1095	3.38653	0.793477	4.30038	NA	NA	0.35832	1.877e-05	0.461447	4.97374e-06	0.4275	1.70503e-05	NA	NA	0.782544	0.000722845	0.845145	0.000225483	0.908259	0.00134041	NA	NA
AS3MT	2.6903e-05	0.000986313	-4.19821	smultixcan	4.13993e-05	0.00147406	-3.17531	Uterus	2.96481e-06	0.000327265	-4.67324	NA	NA	NA	1	1	1	0	3	0.918571	-4.27904	0.1095	3.38653	1.06106	4.90879	NA	NA	0.35832	1.877e-05	0.461447	4.97374e-06	0.288661	9.16409e-07	NA	NA	0.782544	0.000722845	0.845145	0.000225483	0.842254	9.68116e-05	NA	NA
AS3MT	2.6903e-05	0.000986313	-4.19821	smultixcan	4.13993e-05	0.00147406	-3.17531	Vagina	0.000122175	0.00654962	-3.84172	NA	NA	NA	1	1	1	0	3	0.918571	-4.27904	0.1095	3.38653	0.739592	4.02535	NA	NA	0.35832	1.877e-05	0.461447	4.97374e-06	0.459548	5.68901e-05	NA	NA	0.782544	0.000722845	0.845145	0.000225483	0.907471	0.00323763	NA	NA
AS3MT	2.6903e-05	0.000986313	-4.19821	smultixcan	4.13993e-05	0.00147406	-3.17531	smultixcan	5.64706e-05	0.00317409	0.366099	NA	NA	NA	1	1	1	0	3	0.918571	-4.27904	0.1095	3.38653	-0.535383	-2.23615	NA	NA	0.35832	1.877e-05	0.461447	4.97374e-06	0.700338	4.18208e-05	NA	NA	0.782544	0.000722845	0.845145	0.000225483	0.955298	0.00234402	NA	NA
WDR46	2.7124e-05	0.000988301	4.19636	Artery_Tibial	2.28678e-05	0.00178189	-4.23488	Adipose_Subcutaneous	6.60321e-05	0.00376251	-3.99015	NA	NA	NA	1	1	1	0	3	-1.84152	-4.11061	1.01065	4.48293	0.486097	4.14356	NA	NA	0.065546	3.9461e-05	0.312186	7.36237e-06	0.626899	3.41954e-05	NA	NA	0.581654	0.00130575	0.865505	0.000664963	0.947563	0.00207274	NA	NA
WDR46	2.7124e-05	0.000988301	4.19636	Artery_Tibial	2.28678e-05	0.00178189	-4.23488	Adipose_Visceral_Omentum	4.47112e-05	0.00276781	-4.08168	NA	NA	NA	1	1	1	0	3	-1.84152	-4.11061	1.01065	4.48293	-0.0306374	4.14444	NA	NA	0.065546	3.9461e-05	0.312186	7.36237e-06	0.975559	3.40641e-05	NA	NA	0.581654	0.00130575	0.865505	0.000664963	0.998751	0.00206697	NA	NA
WDR46	2.7124e-05	0.000988301	4.19636	Artery_Tibial	2.28678e-05	0.00178189	-4.23488	Adrenal_Gland	6.60321e-05	0.00377415	-3.99015	NA	NA	NA	1	1	1	0	3	-1.84152	-4.11061	1.01065	4.48293	0.486097	4.14356	NA	NA	0.065546	3.9461e-05	0.312186	7.36237e-06	0.626899	3.41954e-05	NA	NA	0.581654	0.00130575	0.865505	0.000664963	0.941133	0.00205365	NA	NA
WDR46	2.7124e-05	0.000988301	4.19636	Artery_Tibial	2.28678e-05	0.00178189	-4.23488	Artery_Aorta	6.69677e-05	0.00371392	-3.98681	NA	NA	NA	1	1	1	0	3	-1.84152	-4.11061	1.01065	4.48293	0.486013	4.14015	NA	NA	0.065546	3.9461e-05	0.312186	7.36237e-06	0.626958	3.47076e-05	NA	NA	0.581654	0.00130575	0.865505	0.000664963	0.945765	0.00201436	NA	NA
WDR46	2.7124e-05	0.000988301	4.19636	Artery_Tibial	2.28678e-05	0.00178189	-4.23488	Artery_Coronary	6.60321e-05	0.00402765	-3.99015	NA	NA	NA	1	1	1	0	3	-1.84152	-4.11061	1.01065	4.48293	0.486097	4.14356	NA	NA	0.065546	3.9461e-05	0.312186	7.36237e-06	0.626899	3.41954e-05	NA	NA	0.581654	0.00130575	0.865505	0.000664963	0.939144	0.00209185	NA	NA
WDR46	2.7124e-05	0.000988301	4.19636	Artery_Tibial	2.28678e-05	0.00178189	-4.23488	Artery_Tibial	4.72027e-05	0.00273284	-4.06906	NA	NA	NA	1	1	1	0	3	-1.84152	-4.11061	1.01065	4.48293	0.219638	4.17626	NA	NA	0.065546	3.9461e-05	0.312186	7.36237e-06	0.826153	2.9634e-05	NA	NA	0.581654	0.00130575	0.865505	0.000664963	0.979006	0.00176298	NA	NA
WDR46	2.7124e-05	0.000988301	4.19636	Artery_Tibial	2.28678e-05	0.00178189	-4.23488	Brain_Amygdala	6.60321e-05	0.00480851	-3.99015	NA	NA	NA	1	1	1	0	3	-1.84152	-4.11061	1.01065	4.48293	0.486097	4.14356	NA	NA	0.065546	3.9461e-05	0.312186	7.36237e-06	0.626899	3.41954e-05	NA	NA	0.581654	0.00130575	0.865505	0.000664963	0.951042	0.0026066	NA	NA
WDR46	2.7124e-05	0.000988301	4.19636	Artery_Tibial	2.28678e-05	0.00178189	-4.23488	Brain_Anterior_cingulate_cortex_BA24	5.02593e-05	0.00352289	-4.05442	NA	NA	NA	1	1	1	0	3	-1.84152	-4.11061	1.01065	4.48293	-0.0760213	4.10863	NA	NA	0.065546	3.9461e-05	0.312186	7.36237e-06	0.939402	3.98016e-05	NA	NA	0.581654	0.00130575	0.865505	0.000664963	0.992791	0.00277381	NA	NA
WDR46	2.7124e-05	0.000988301	4.19636	Artery_Tibial	2.28678e-05	0.00178189	-4.23488	Brain_Caudate_basal_ganglia	6.60321e-05	0.00420594	-3.99015	NA	NA	NA	1	1	1	0	3	-1.84152	-4.11061	1.01065	4.48293	0.486097	4.14356	NA	NA	0.065546	3.9461e-05	0.312186	7.36237e-06	0.626899	3.41954e-05	NA	NA	0.581654	0.00130575	0.865505	0.000664963	0.946719	0.00230346	NA	NA
WDR46	2.7124e-05	0.000988301	4.19636	Artery_Tibial	2.28678e-05	0.00178189	-4.23488	Brain_Cerebellar_Hemisphere	6.60321e-05	0.00370544	-3.99015	NA	NA	NA	1	1	1	0	3	-1.84152	-4.11061	1.01065	4.48293	0.486097	4.14356	NA	NA	0.065546	3.9461e-05	0.312186	7.36237e-06	0.626899	3.41954e-05	NA	NA	0.581654	0.00130575	0.865505	0.000664963	0.945646	0.00200238	NA	NA
WDR46	2.7124e-05	0.000988301	4.19636	Artery_Tibial	2.28678e-05	0.00178189	-4.23488	Brain_Cerebellum	6.70105e-05	0.00393613	-3.98666	NA	NA	NA	1	1	1	0	3	-1.84152	-4.11061	1.01065	4.48293	0.0117236	4.05539	NA	NA	0.065546	3.9461e-05	0.312186	7.36237e-06	0.990646	5.0051e-05	NA	NA	0.581654	0.00130575	0.865505	0.000664963	0.99983	0.00277336	NA	NA
WDR46	2.7124e-05	0.000988301	4.19636	Artery_Tibial	2.28678e-05	0.00178189	-4.23488	Brain_Cortex	6.60321e-05	0.00399354	-3.99015	NA	NA	NA	1	1	1	0	3	-1.84152	-4.11061	1.01065	4.48293	0.486097	4.14356	NA	NA	0.065546	3.9461e-05	0.312186	7.36237e-06	0.626899	3.41954e-05	NA	NA	0.581654	0.00130575	0.865505	0.000664963	0.947208	0.00212543	NA	NA
WDR46	2.7124e-05	0.000988301	4.19636	Artery_Tibial	2.28678e-05	0.00178189	-4.23488	Brain_Frontal_Cortex_BA9	6.60321e-05	0.00407555	-3.99015	NA	NA	NA	1	1	1	0	3	-1.84152	-4.11061	1.01065	4.48293	0.486097	4.14356	NA	NA	0.065546	3.9461e-05	0.312186	7.36237e-06	0.626899	3.41954e-05	NA	NA	0.581654	0.00130575	0.865505	0.000664963	0.939263	0.00222261	NA	NA
WDR46	2.7124e-05	0.000988301	4.19636	Artery_Tibial	2.28678e-05	0.00178189	-4.23488	Brain_Hippocampus	7.09883e-05	0.00525101	-3.97295	NA	NA	NA	1	1	1	0	3	-1.84152	-4.11061	1.01065	4.48293	-0.112662	4.01926	NA	NA	0.065546	3.9461e-05	0.312186	7.36237e-06	0.910299	5.8381e-05	NA	NA	0.581654	0.00130575	0.865505	0.000664963	0.992242	0.00392723	NA	NA
WDR46	2.7124e-05	0.000988301	4.19636	Artery_Tibial	2.28678e-05	0.00178189	-4.23488	Brain_Hypothalamus	6.2958e-05	0.00415865	-4.00144	NA	NA	NA	1	1	1	0	3	-1.84152	-4.11061	1.01065	4.48293	-0.116665	4.04751	NA	NA	0.065546	3.9461e-05	0.312186	7.36237e-06	0.907125	5.17643e-05	NA	NA	0.581654	0.00130575	0.865505	0.000664963	0.990487	0.00345173	NA	NA
WDR46	2.7124e-05	0.000988301	4.19636	Artery_Tibial	2.28678e-05	0.00178189	-4.23488	Brain_Nucleus_accumbens_basal_ganglia	6.60321e-05	0.00445018	-3.99015	NA	NA	NA	1	1	1	0	3	-1.84152	-4.11061	1.01065	4.48293	0.486097	4.14356	NA	NA	0.065546	3.9461e-05	0.312186	7.36237e-06	0.626899	3.41954e-05	NA	NA	0.581654	0.00130575	0.865505	0.000664963	0.947201	0.00235718	NA	NA
WDR46	2.7124e-05	0.000988301	4.19636	Artery_Tibial	2.28678e-05	0.00178189	-4.23488	Brain_Putamen_basal_ganglia	6.60321e-05	0.00437391	-3.99015	NA	NA	NA	1	1	1	0	3	-1.84152	-4.11061	1.01065	4.48293	0.486097	4.14356	NA	NA	0.065546	3.9461e-05	0.312186	7.36237e-06	0.626899	3.41954e-05	NA	NA	0.581654	0.00130575	0.865505	0.000664963	0.945279	0.00234001	NA	NA
WDR46	2.7124e-05	0.000988301	4.19636	Artery_Tibial	2.28678e-05	0.00178189	-4.23488	Brain_Spinal_cord_cervical_c-1	6.60321e-05	0.00455795	-3.99015	NA	NA	NA	1	1	1	0	3	-1.84152	-4.11061	1.01065	4.48293	0.486097	4.14356	NA	NA	0.065546	3.9461e-05	0.312186	7.36237e-06	0.626899	3.41954e-05	NA	NA	0.581654	0.00130575	0.865505	0.000664963	0.942934	0.0024856	NA	NA
WDR46	2.7124e-05	0.000988301	4.19636	Artery_Tibial	2.28678e-05	0.00178189	-4.23488	Brain_Substantia_nigra	7.4983e-05	0.0054793	-3.95989	NA	NA	NA	1	1	1	0	3	-1.84152	-4.11061	1.01065	4.48293	-0.0552396	4.01623	NA	NA	0.065546	3.9461e-05	0.312186	7.36237e-06	0.955948	5.91361e-05	NA	NA	0.581654	0.00130575	0.865505	0.000664963	0.995495	0.00437512	NA	NA
WDR46	2.7124e-05	0.000988301	4.19636	Artery_Tibial	2.28678e-05	0.00178189	-4.23488	Breast_Mammary_Tissue	6.60321e-05	0.00365031	-3.99015	NA	NA	NA	1	1	1	0	3	-1.84152	-4.11061	1.01065	4.48293	0.486097	4.14356	NA	NA	0.065546	3.9461e-05	0.312186	7.36237e-06	0.626899	3.41954e-05	NA	NA	0.581654	0.00130575	0.865505	0.000664963	0.94582	0.0019727	NA	NA
WDR46	2.7124e-05	0.000988301	4.19636	Artery_Tibial	2.28678e-05	0.00178189	-4.23488	Cells_Cultured_fibroblasts	5.89965e-05	0.00330707	-4.01679	NA	NA	NA	1	1	1	0	3	-1.84152	-4.11061	1.01065	4.48293	-0.118379	4.06281	NA	NA	0.065546	3.9461e-05	0.312186	7.36237e-06	0.905767	4.84847e-05	NA	NA	0.581654	0.00130575	0.865505	0.000664963	0.986887	0.00262165	NA	NA
WDR46	2.7124e-05	0.000988301	4.19636	Artery_Tibial	2.28678e-05	0.00178189	-4.23488	Cells_EBV-transformed_lymphocytes	6.60321e-05	0.00335432	-3.99015	NA	NA	NA	1	1	1	0	3	-1.84152	-4.11061	1.01065	4.48293	0.486097	4.14356	NA	NA	0.065546	3.9461e-05	0.312186	7.36237e-06	0.626899	3.41954e-05	NA	NA	0.581654	0.00130575	0.865505	0.000664963	0.939335	0.00180918	NA	NA
WDR46	2.7124e-05	0.000988301	4.19636	Artery_Tibial	2.28678e-05	0.00178189	-4.23488	Colon_Sigmoid	6.60321e-05	0.00361809	-3.99015	NA	NA	NA	1	1	1	0	3	-1.84152	-4.11061	1.01065	4.48293	0.486097	4.14356	NA	NA	0.065546	3.9461e-05	0.312186	7.36237e-06	0.626899	3.41954e-05	NA	NA	0.581654	0.00130575	0.865505	0.000664963	0.948699	0.0019765	NA	NA
WDR46	2.7124e-05	0.000988301	4.19636	Artery_Tibial	2.28678e-05	0.00178189	-4.23488	Colon_Transverse	6.60321e-05	0.00398547	-3.99015	NA	NA	NA	1	1	1	0	3	-1.84152	-4.11061	1.01065	4.48293	0.486097	4.14356	NA	NA	0.065546	3.9461e-05	0.312186	7.36237e-06	0.626899	3.41954e-05	NA	NA	0.581654	0.00130575	0.865505	0.000664963	0.946437	0.0022297	NA	NA
WDR46	2.7124e-05	0.000988301	4.19636	Artery_Tibial	2.28678e-05	0.00178189	-4.23488	Esophagus_Gastroesophageal_Junction	4.6974e-05	0.00284974	-4.07019	NA	NA	NA	1	1	1	0	3	-1.84152	-4.11061	1.01065	4.48293	0.109505	4.15776	NA	NA	0.065546	3.9461e-05	0.312186	7.36237e-06	0.912802	3.21377e-05	NA	NA	0.581654	0.00130575	0.865505	0.000664963	0.989762	0.00193071	NA	NA
WDR46	2.7124e-05	0.000988301	4.19636	Artery_Tibial	2.28678e-05	0.00178189	-4.23488	Esophagus_Mucosa	5.29014e-05	0.00324592	-4.04242	NA	NA	NA	1	1	1	0	3	-1.84152	-4.11061	1.01065	4.48293	-0.206632	4.07313	NA	NA	0.065546	3.9461e-05	0.312186	7.36237e-06	0.836298	4.63847e-05	NA	NA	0.581654	0.00130575	0.865505	0.000664963	0.978637	0.00261622	NA	NA
WDR46	2.7124e-05	0.000988301	4.19636	Artery_Tibial	2.28678e-05	0.00178189	-4.23488	Esophagus_Muscularis	6.60321e-05	0.00362288	-3.99015	NA	NA	NA	1	1	1	0	3	-1.84152	-4.11061	1.01065	4.48293	0.486097	4.14356	NA	NA	0.065546	3.9461e-05	0.312186	7.36237e-06	0.626899	3.41954e-05	NA	NA	0.581654	0.00130575	0.865505	0.000664963	0.949351	0.00201205	NA	NA
WDR46	2.7124e-05	0.000988301	4.19636	Artery_Tibial	2.28678e-05	0.00178189	-4.23488	Heart_Atrial_Appendage	4.49015e-05	0.00309781	-4.08069	NA	NA	NA	1	1	1	0	3	-1.84152	-4.11061	1.01065	4.48293	0.150647	4.17578	NA	NA	0.065546	3.9461e-05	0.312186	7.36237e-06	0.880254	2.96968e-05	NA	NA	0.581654	0.00130575	0.865505	0.000664963	0.985105	0.00198215	NA	NA
WDR46	2.7124e-05	0.000988301	4.19636	Artery_Tibial	2.28678e-05	0.00178189	-4.23488	Heart_Left_Ventricle	4.7969e-05	0.00328486	-4.06531	NA	NA	NA	1	1	1	0	3	-1.84152	-4.11061	1.01065	4.48293	0.0510023	4.14236	NA	NA	0.065546	3.9461e-05	0.312186	7.36237e-06	0.959324	3.4375e-05	NA	NA	0.581654	0.00130575	0.865505	0.000664963	0.996565	0.00227329	NA	NA
WDR46	2.7124e-05	0.000988301	4.19636	Artery_Tibial	2.28678e-05	0.00178189	-4.23488	Kidney_Cortex	6.60321e-05	0.00473428	-3.99015	NA	NA	NA	1	1	1	0	3	-1.84152	-4.11061	1.01065	4.48293	0.486097	4.14356	NA	NA	0.065546	3.9461e-05	0.312186	7.36237e-06	0.626899	3.41954e-05	NA	NA	0.581654	0.00130575	0.865505	0.000664963	0.947406	0.00257494	NA	NA
WDR46	2.7124e-05	0.000988301	4.19636	Artery_Tibial	2.28678e-05	0.00178189	-4.23488	Liver	6.3347e-05	0.00394986	-3.99998	NA	NA	NA	1	1	1	0	3	-1.84152	-4.11061	1.01065	4.48293	-0.17174	4.03621	NA	NA	0.065546	3.9461e-05	0.312186	7.36237e-06	0.863642	5.43221e-05	NA	NA	0.581654	0.00130575	0.865505	0.000664963	0.978113	0.00329708	NA	NA
WDR46	2.7124e-05	0.000988301	4.19636	Artery_Tibial	2.28678e-05	0.00178189	-4.23488	Lung	4.73178e-05	0.00287166	-4.0685	NA	NA	NA	1	1	1	0	3	-1.84152	-4.11061	1.01065	4.48293	0.053217	4.146	NA	NA	0.065546	3.9461e-05	0.312186	7.36237e-06	0.957559	3.3834e-05	NA	NA	0.581654	0.00130575	0.865505	0.000664963	0.997214	0.00201943	NA	NA
WDR46	2.7124e-05	0.000988301	4.19636	Artery_Tibial	2.28678e-05	0.00178189	-4.23488	Minor_Salivary_Gland	5.9711e-05	0.00341377	-4.01395	NA	NA	NA	1	1	1	0	3	-1.84152	-4.11061	1.01065	4.48293	-0.154383	4.0535	NA	NA	0.065546	3.9461e-05	0.312186	7.36237e-06	0.877307	5.0456e-05	NA	NA	0.581654	0.00130575	0.865505	0.000664963	0.983952	0.00286282	NA	NA
WDR46	2.7124e-05	0.000988301	4.19636	Artery_Tibial	2.28678e-05	0.00178189	-4.23488	Muscle_Skeletal	6.60321e-05	0.00371893	-3.99015	NA	NA	NA	1	1	1	0	3	-1.84152	-4.11061	1.01065	4.48293	0.486097	4.14356	NA	NA	0.065546	3.9461e-05	0.312186	7.36237e-06	0.626899	3.41954e-05	NA	NA	0.581654	0.00130575	0.865505	0.000664963	0.942922	0.00203042	NA	NA
WDR46	2.7124e-05	0.000988301	4.19636	Artery_Tibial	2.28678e-05	0.00178189	-4.23488	Nerve_Tibial	5.43613e-05	0.00337307	-4.03604	NA	NA	NA	1	1	1	0	3	-1.84152	-4.11061	1.01065	4.48293	0.111484	4.12339	NA	NA	0.065546	3.9461e-05	0.312186	7.36237e-06	0.911232	3.73335e-05	NA	NA	0.581654	0.00130575	0.865505	0.000664963	0.989405	0.00231806	NA	NA
WDR46	2.7124e-05	0.000988301	4.19636	Artery_Tibial	2.28678e-05	0.00178189	-4.23488	Ovary	5.63329e-05	0.0034607	-4.02767	NA	NA	NA	1	1	1	0	3	-1.84152	-4.11061	1.01065	4.48293	0.0786061	4.10901	NA	NA	0.065546	3.9461e-05	0.312186	7.36237e-06	0.937346	3.9735e-05	NA	NA	0.581654	0.00130575	0.865505	0.000664963	0.994855	0.00229345	NA	NA
WDR46	2.7124e-05	0.000988301	4.19636	Artery_Tibial	2.28678e-05	0.00178189	-4.23488	Pancreas	6.60321e-05	0.00397798	-3.99015	NA	NA	NA	1	1	1	0	3	-1.84152	-4.11061	1.01065	4.48293	0.486097	4.14356	NA	NA	0.065546	3.9461e-05	0.312186	7.36237e-06	0.626899	3.41954e-05	NA	NA	0.581654	0.00130575	0.865505	0.000664963	0.942884	0.00220808	NA	NA
WDR46	2.7124e-05	0.000988301	4.19636	Artery_Tibial	2.28678e-05	0.00178189	-4.23488	Pituitary	6.60321e-05	0.00401713	-3.99015	NA	NA	NA	1	1	1	0	3	-1.84152	-4.11061	1.01065	4.48293	0.486097	4.14356	NA	NA	0.065546	3.9461e-05	0.312186	7.36237e-06	0.626899	3.41954e-05	NA	NA	0.581654	0.00130575	0.865505	0.000664963	0.949117	0.00211197	NA	NA
WDR46	2.7124e-05	0.000988301	4.19636	Artery_Tibial	2.28678e-05	0.00178189	-4.23488	Prostate	6.60321e-05	0.00379946	-3.99015	NA	NA	NA	1	1	1	0	3	-1.84152	-4.11061	1.01065	4.48293	0.486097	4.14356	NA	NA	0.065546	3.9461e-05	0.312186	7.36237e-06	0.626899	3.41954e-05	NA	NA	0.581654	0.00130575	0.865505	0.000664963	0.9458	0.00207321	NA	NA
WDR46	2.7124e-05	0.000988301	4.19636	Artery_Tibial	2.28678e-05	0.00178189	-4.23488	Skin_Not_Sun_Exposed_Suprapubic	6.60321e-05	0.00396436	-3.99015	NA	NA	NA	1	1	1	0	3	-1.84152	-4.11061	1.01065	4.48293	0.486097	4.14356	NA	NA	0.065546	3.9461e-05	0.312186	7.36237e-06	0.626899	3.41954e-05	NA	NA	0.581654	0.00130575	0.865505	0.000664963	0.949083	0.00208249	NA	NA
WDR46	2.7124e-05	0.000988301	4.19636	Artery_Tibial	2.28678e-05	0.00178189	-4.23488	Skin_Sun_Exposed_Lower_leg	6.60321e-05	0.00371334	-3.99015	NA	NA	NA	1	1	1	0	3	-1.84152	-4.11061	1.01065	4.48293	0.486097	4.14356	NA	NA	0.065546	3.9461e-05	0.312186	7.36237e-06	0.626899	3.41954e-05	NA	NA	0.581654	0.00130575	0.865505	0.000664963	0.950558	0.00200818	NA	NA
WDR46	2.7124e-05	0.000988301	4.19636	Artery_Tibial	2.28678e-05	0.00178189	-4.23488	Small_Intestine_Terminal_Ileum	6.60321e-05	0.00381256	-3.99015	NA	NA	NA	1	1	1	0	3	-1.84152	-4.11061	1.01065	4.48293	0.486097	4.14356	NA	NA	0.065546	3.9461e-05	0.312186	7.36237e-06	0.626899	3.41954e-05	NA	NA	0.581654	0.00130575	0.865505	0.000664963	0.946982	0.00204868	NA	NA
WDR46	2.7124e-05	0.000988301	4.19636	Artery_Tibial	2.28678e-05	0.00178189	-4.23488	Spleen	6.60321e-05	0.00371909	-3.99015	NA	NA	NA	1	1	1	0	3	-1.84152	-4.11061	1.01065	4.48293	0.486097	4.14356	NA	NA	0.065546	3.9461e-05	0.312186	7.36237e-06	0.626899	3.41954e-05	NA	NA	0.581654	0.00130575	0.865505	0.000664963	0.941207	0.00199418	NA	NA
WDR46	2.7124e-05	0.000988301	4.19636	Artery_Tibial	2.28678e-05	0.00178189	-4.23488	Stomach	6.60321e-05	0.00399742	-3.99015	NA	NA	NA	1	1	1	0	3	-1.84152	-4.11061	1.01065	4.48293	0.486097	4.14356	NA	NA	0.065546	3.9461e-05	0.312186	7.36237e-06	0.626899	3.41954e-05	NA	NA	0.581654	0.00130575	0.865505	0.000664963	0.946984	0.00217754	NA	NA
WDR46	2.7124e-05	0.000988301	4.19636	Artery_Tibial	2.28678e-05	0.00178189	-4.23488	Testis	6.60321e-05	0.00431589	-3.99015	NA	NA	NA	1	1	1	0	3	-1.84152	-4.11061	1.01065	4.48293	0.486097	4.14356	NA	NA	0.065546	3.9461e-05	0.312186	7.36237e-06	0.626899	3.41954e-05	NA	NA	0.581654	0.00130575	0.865505	0.000664963	0.95236	0.00239188	NA	NA
WDR46	2.7124e-05	0.000988301	4.19636	Artery_Tibial	2.28678e-05	0.00178189	-4.23488	Thyroid	5.14072e-05	0.00310233	-4.04914	NA	NA	NA	1	1	1	0	3	-1.84152	-4.11061	1.01065	4.48293	0.0549741	4.12663	NA	NA	0.065546	3.9461e-05	0.312186	7.36237e-06	0.956159	3.68125e-05	NA	NA	0.581654	0.00130575	0.865505	0.000664963	0.995601	0.00211411	NA	NA
WDR46	2.7124e-05	0.000988301	4.19636	Artery_Tibial	2.28678e-05	0.00178189	-4.23488	Uterus	6.60321e-05	0.00391151	-3.99015	NA	NA	NA	1	1	1	0	3	-1.84152	-4.11061	1.01065	4.48293	0.486097	4.14356	NA	NA	0.065546	3.9461e-05	0.312186	7.36237e-06	0.626899	3.41954e-05	NA	NA	0.581654	0.00130575	0.865505	0.000664963	0.945972	0.00204924	NA	NA
WDR46	2.7124e-05	0.000988301	4.19636	Artery_Tibial	2.28678e-05	0.00178189	-4.23488	Vagina	6.07441e-05	0.00383572	-4.0099	NA	NA	NA	1	1	1	0	3	-1.84152	-4.11061	1.01065	4.48293	-0.112031	4.05694	NA	NA	0.065546	3.9461e-05	0.312186	7.36237e-06	0.910799	4.97191e-05	NA	NA	0.581654	0.00130575	0.865505	0.000664963	0.986866	0.00291685	NA	NA
WDR46	2.7124e-05	0.000988301	4.19636	Artery_Tibial	2.28678e-05	0.00178189	-4.23488	Whole_Blood	6.60321e-05	0.00356865	-3.99015	NA	NA	NA	1	1	1	0	3	-1.84152	-4.11061	1.01065	4.48293	0.486097	4.14356	NA	NA	0.065546	3.9461e-05	0.312186	7.36237e-06	0.626899	3.41954e-05	NA	NA	0.581654	0.00130575	0.865505	0.000664963	0.944682	0.00186494	NA	NA
WDR46	2.7124e-05	0.000988301	4.19636	Artery_Tibial	2.28678e-05	0.00178189	-4.23488	smultixcan	5.38057e-05	0.00305952	-4.00628	NA	NA	NA	1	1	1	0	3	-1.84152	-4.11061	1.01065	4.48293	0.291209	4.1252	NA	NA	0.065546	3.9461e-05	0.312186	7.36237e-06	0.767963	3.20222e-05	NA	NA	0.581654	0.00130575	0.865505	0.000664963	0.966265	0.00188379	NA	NA
WDR46	2.7124e-05	0.000988301	4.19636	Brain_Caudate_basal_ganglia	2.06226e-06	0.000262541	-4.74723	Adipose_Subcutaneous	6.60321e-05	0.00376251	-3.99015	NA	NA	NA	1	1	1	0	3	-1.84152	-4.11061	0.952927	4.98467	0.486097	4.14356	NA	NA	0.065546	3.9461e-05	0.340627	6.20682e-07	0.626899	3.41954e-05	NA	NA	0.581654	0.00130575	0.886866	9.61262e-05	0.947563	0.00207274	NA	NA
WDR46	2.7124e-05	0.000988301	4.19636	Brain_Caudate_basal_ganglia	2.06226e-06	0.000262541	-4.74723	Adipose_Visceral_Omentum	4.47112e-05	0.00276781	-4.08168	NA	NA	NA	1	1	1	0	3	-1.84152	-4.11061	0.952927	4.98467	-0.0306374	4.14444	NA	NA	0.065546	3.9461e-05	0.340627	6.20682e-07	0.975559	3.40641e-05	NA	NA	0.581654	0.00130575	0.886866	9.61262e-05	0.998751	0.00206697	NA	NA
WDR46	2.7124e-05	0.000988301	4.19636	Brain_Caudate_basal_ganglia	2.06226e-06	0.000262541	-4.74723	Adrenal_Gland	6.60321e-05	0.00377415	-3.99015	NA	NA	NA	1	1	1	0	3	-1.84152	-4.11061	0.952927	4.98467	0.486097	4.14356	NA	NA	0.065546	3.9461e-05	0.340627	6.20682e-07	0.626899	3.41954e-05	NA	NA	0.581654	0.00130575	0.886866	9.61262e-05	0.941133	0.00205365	NA	NA
WDR46	2.7124e-05	0.000988301	4.19636	Brain_Caudate_basal_ganglia	2.06226e-06	0.000262541	-4.74723	Artery_Aorta	6.69677e-05	0.00371392	-3.98681	NA	NA	NA	1	1	1	0	3	-1.84152	-4.11061	0.952927	4.98467	0.486013	4.14015	NA	NA	0.065546	3.9461e-05	0.340627	6.20682e-07	0.626958	3.47076e-05	NA	NA	0.581654	0.00130575	0.886866	9.61262e-05	0.945765	0.00201436	NA	NA
WDR46	2.7124e-05	0.000988301	4.19636	Brain_Caudate_basal_ganglia	2.06226e-06	0.000262541	-4.74723	Artery_Coronary	6.60321e-05	0.00402765	-3.99015	NA	NA	NA	1	1	1	0	3	-1.84152	-4.11061	0.952927	4.98467	0.486097	4.14356	NA	NA	0.065546	3.9461e-05	0.340627	6.20682e-07	0.626899	3.41954e-05	NA	NA	0.581654	0.00130575	0.886866	9.61262e-05	0.939144	0.00209185	NA	NA
WDR46	2.7124e-05	0.000988301	4.19636	Brain_Caudate_basal_ganglia	2.06226e-06	0.000262541	-4.74723	Artery_Tibial	4.72027e-05	0.00273284	-4.06906	NA	NA	NA	1	1	1	0	3	-1.84152	-4.11061	0.952927	4.98467	0.219638	4.17626	NA	NA	0.065546	3.9461e-05	0.340627	6.20682e-07	0.826153	2.9634e-05	NA	NA	0.581654	0.00130575	0.886866	9.61262e-05	0.979006	0.00176298	NA	NA
WDR46	2.7124e-05	0.000988301	4.19636	Brain_Caudate_basal_ganglia	2.06226e-06	0.000262541	-4.74723	Brain_Amygdala	6.60321e-05	0.00480851	-3.99015	NA	NA	NA	1	1	1	0	3	-1.84152	-4.11061	0.952927	4.98467	0.486097	4.14356	NA	NA	0.065546	3.9461e-05	0.340627	6.20682e-07	0.626899	3.41954e-05	NA	NA	0.581654	0.00130575	0.886866	9.61262e-05	0.951042	0.0026066	NA	NA
WDR46	2.7124e-05	0.000988301	4.19636	Brain_Caudate_basal_ganglia	2.06226e-06	0.000262541	-4.74723	Brain_Anterior_cingulate_cortex_BA24	5.02593e-05	0.00352289	-4.05442	NA	NA	NA	1	1	1	0	3	-1.84152	-4.11061	0.952927	4.98467	-0.0760213	4.10863	NA	NA	0.065546	3.9461e-05	0.340627	6.20682e-07	0.939402	3.98016e-05	NA	NA	0.581654	0.00130575	0.886866	9.61262e-05	0.992791	0.00277381	NA	NA
WDR46	2.7124e-05	0.000988301	4.19636	Brain_Caudate_basal_ganglia	2.06226e-06	0.000262541	-4.74723	Brain_Caudate_basal_ganglia	6.60321e-05	0.00420594	-3.99015	NA	NA	NA	1	1	1	0	3	-1.84152	-4.11061	0.952927	4.98467	0.486097	4.14356	NA	NA	0.065546	3.9461e-05	0.340627	6.20682e-07	0.626899	3.41954e-05	NA	NA	0.581654	0.00130575	0.886866	9.61262e-05	0.946719	0.00230346	NA	NA
WDR46	2.7124e-05	0.000988301	4.19636	Brain_Caudate_basal_ganglia	2.06226e-06	0.000262541	-4.74723	Brain_Cerebellar_Hemisphere	6.60321e-05	0.00370544	-3.99015	NA	NA	NA	1	1	1	0	3	-1.84152	-4.11061	0.952927	4.98467	0.486097	4.14356	NA	NA	0.065546	3.9461e-05	0.340627	6.20682e-07	0.626899	3.41954e-05	NA	NA	0.581654	0.00130575	0.886866	9.61262e-05	0.945646	0.00200238	NA	NA
WDR46	2.7124e-05	0.000988301	4.19636	Brain_Caudate_basal_ganglia	2.06226e-06	0.000262541	-4.74723	Brain_Cerebellum	6.70105e-05	0.00393613	-3.98666	NA	NA	NA	1	1	1	0	3	-1.84152	-4.11061	0.952927	4.98467	0.0117236	4.05539	NA	NA	0.065546	3.9461e-05	0.340627	6.20682e-07	0.990646	5.0051e-05	NA	NA	0.581654	0.00130575	0.886866	9.61262e-05	0.99983	0.00277336	NA	NA
WDR46	2.7124e-05	0.000988301	4.19636	Brain_Caudate_basal_ganglia	2.06226e-06	0.000262541	-4.74723	Brain_Cortex	6.60321e-05	0.00399354	-3.99015	NA	NA	NA	1	1	1	0	3	-1.84152	-4.11061	0.952927	4.98467	0.486097	4.14356	NA	NA	0.065546	3.9461e-05	0.340627	6.20682e-07	0.626899	3.41954e-05	NA	NA	0.581654	0.00130575	0.886866	9.61262e-05	0.947208	0.00212543	NA	NA
WDR46	2.7124e-05	0.000988301	4.19636	Brain_Caudate_basal_ganglia	2.06226e-06	0.000262541	-4.74723	Brain_Frontal_Cortex_BA9	6.60321e-05	0.00407555	-3.99015	NA	NA	NA	1	1	1	0	3	-1.84152	-4.11061	0.952927	4.98467	0.486097	4.14356	NA	NA	0.065546	3.9461e-05	0.340627	6.20682e-07	0.626899	3.41954e-05	NA	NA	0.581654	0.00130575	0.886866	9.61262e-05	0.939263	0.00222261	NA	NA
WDR46	2.7124e-05	0.000988301	4.19636	Brain_Caudate_basal_ganglia	2.06226e-06	0.000262541	-4.74723	Brain_Hippocampus	7.09883e-05	0.00525101	-3.97295	NA	NA	NA	1	1	1	0	3	-1.84152	-4.11061	0.952927	4.98467	-0.112662	4.01926	NA	NA	0.065546	3.9461e-05	0.340627	6.20682e-07	0.910299	5.8381e-05	NA	NA	0.581654	0.00130575	0.886866	9.61262e-05	0.992242	0.00392723	NA	NA
WDR46	2.7124e-05	0.000988301	4.19636	Brain_Caudate_basal_ganglia	2.06226e-06	0.000262541	-4.74723	Brain_Hypothalamus	6.2958e-05	0.00415865	-4.00144	NA	NA	NA	1	1	1	0	3	-1.84152	-4.11061	0.952927	4.98467	-0.116665	4.04751	NA	NA	0.065546	3.9461e-05	0.340627	6.20682e-07	0.907125	5.17643e-05	NA	NA	0.581654	0.00130575	0.886866	9.61262e-05	0.990487	0.00345173	NA	NA
WDR46	2.7124e-05	0.000988301	4.19636	Brain_Caudate_basal_ganglia	2.06226e-06	0.000262541	-4.74723	Brain_Nucleus_accumbens_basal_ganglia	6.60321e-05	0.00445018	-3.99015	NA	NA	NA	1	1	1	0	3	-1.84152	-4.11061	0.952927	4.98467	0.486097	4.14356	NA	NA	0.065546	3.9461e-05	0.340627	6.20682e-07	0.626899	3.41954e-05	NA	NA	0.581654	0.00130575	0.886866	9.61262e-05	0.947201	0.00235718	NA	NA
WDR46	2.7124e-05	0.000988301	4.19636	Brain_Caudate_basal_ganglia	2.06226e-06	0.000262541	-4.74723	Brain_Putamen_basal_ganglia	6.60321e-05	0.00437391	-3.99015	NA	NA	NA	1	1	1	0	3	-1.84152	-4.11061	0.952927	4.98467	0.486097	4.14356	NA	NA	0.065546	3.9461e-05	0.340627	6.20682e-07	0.626899	3.41954e-05	NA	NA	0.581654	0.00130575	0.886866	9.61262e-05	0.945279	0.00234001	NA	NA
WDR46	2.7124e-05	0.000988301	4.19636	Brain_Caudate_basal_ganglia	2.06226e-06	0.000262541	-4.74723	Brain_Spinal_cord_cervical_c-1	6.60321e-05	0.00455795	-3.99015	NA	NA	NA	1	1	1	0	3	-1.84152	-4.11061	0.952927	4.98467	0.486097	4.14356	NA	NA	0.065546	3.9461e-05	0.340627	6.20682e-07	0.626899	3.41954e-05	NA	NA	0.581654	0.00130575	0.886866	9.61262e-05	0.942934	0.0024856	NA	NA
WDR46	2.7124e-05	0.000988301	4.19636	Brain_Caudate_basal_ganglia	2.06226e-06	0.000262541	-4.74723	Brain_Substantia_nigra	7.4983e-05	0.0054793	-3.95989	NA	NA	NA	1	1	1	0	3	-1.84152	-4.11061	0.952927	4.98467	-0.0552396	4.01623	NA	NA	0.065546	3.9461e-05	0.340627	6.20682e-07	0.955948	5.91361e-05	NA	NA	0.581654	0.00130575	0.886866	9.61262e-05	0.995495	0.00437512	NA	NA
WDR46	2.7124e-05	0.000988301	4.19636	Brain_Caudate_basal_ganglia	2.06226e-06	0.000262541	-4.74723	Breast_Mammary_Tissue	6.60321e-05	0.00365031	-3.99015	NA	NA	NA	1	1	1	0	3	-1.84152	-4.11061	0.952927	4.98467	0.486097	4.14356	NA	NA	0.065546	3.9461e-05	0.340627	6.20682e-07	0.626899	3.41954e-05	NA	NA	0.581654	0.00130575	0.886866	9.61262e-05	0.94582	0.0019727	NA	NA
WDR46	2.7124e-05	0.000988301	4.19636	Brain_Caudate_basal_ganglia	2.06226e-06	0.000262541	-4.74723	Cells_Cultured_fibroblasts	5.89965e-05	0.00330707	-4.01679	NA	NA	NA	1	1	1	0	3	-1.84152	-4.11061	0.952927	4.98467	-0.118379	4.06281	NA	NA	0.065546	3.9461e-05	0.340627	6.20682e-07	0.905767	4.84847e-05	NA	NA	0.581654	0.00130575	0.886866	9.61262e-05	0.986887	0.00262165	NA	NA
WDR46	2.7124e-05	0.000988301	4.19636	Brain_Caudate_basal_ganglia	2.06226e-06	0.000262541	-4.74723	Cells_EBV-transformed_lymphocytes	6.60321e-05	0.00335432	-3.99015	NA	NA	NA	1	1	1	0	3	-1.84152	-4.11061	0.952927	4.98467	0.486097	4.14356	NA	NA	0.065546	3.9461e-05	0.340627	6.20682e-07	0.626899	3.41954e-05	NA	NA	0.581654	0.00130575	0.886866	9.61262e-05	0.939335	0.00180918	NA	NA
WDR46	2.7124e-05	0.000988301	4.19636	Brain_Caudate_basal_ganglia	2.06226e-06	0.000262541	-4.74723	Colon_Sigmoid	6.60321e-05	0.00361809	-3.99015	NA	NA	NA	1	1	1	0	3	-1.84152	-4.11061	0.952927	4.98467	0.486097	4.14356	NA	NA	0.065546	3.9461e-05	0.340627	6.20682e-07	0.626899	3.41954e-05	NA	NA	0.581654	0.00130575	0.886866	9.61262e-05	0.948699	0.0019765	NA	NA
WDR46	2.7124e-05	0.000988301	4.19636	Brain_Caudate_basal_ganglia	2.06226e-06	0.000262541	-4.74723	Colon_Transverse	6.60321e-05	0.00398547	-3.99015	NA	NA	NA	1	1	1	0	3	-1.84152	-4.11061	0.952927	4.98467	0.486097	4.14356	NA	NA	0.065546	3.9461e-05	0.340627	6.20682e-07	0.626899	3.41954e-05	NA	NA	0.581654	0.00130575	0.886866	9.61262e-05	0.946437	0.0022297	NA	NA
WDR46	2.7124e-05	0.000988301	4.19636	Brain_Caudate_basal_ganglia	2.06226e-06	0.000262541	-4.74723	Esophagus_Gastroesophageal_Junction	4.6974e-05	0.00284974	-4.07019	NA	NA	NA	1	1	1	0	3	-1.84152	-4.11061	0.952927	4.98467	0.109505	4.15776	NA	NA	0.065546	3.9461e-05	0.340627	6.20682e-07	0.912802	3.21377e-05	NA	NA	0.581654	0.00130575	0.886866	9.61262e-05	0.989762	0.00193071	NA	NA
WDR46	2.7124e-05	0.000988301	4.19636	Brain_Caudate_basal_ganglia	2.06226e-06	0.000262541	-4.74723	Esophagus_Mucosa	5.29014e-05	0.00324592	-4.04242	NA	NA	NA	1	1	1	0	3	-1.84152	-4.11061	0.952927	4.98467	-0.206632	4.07313	NA	NA	0.065546	3.9461e-05	0.340627	6.20682e-07	0.836298	4.63847e-05	NA	NA	0.581654	0.00130575	0.886866	9.61262e-05	0.978637	0.00261622	NA	NA
WDR46	2.7124e-05	0.000988301	4.19636	Brain_Caudate_basal_ganglia	2.06226e-06	0.000262541	-4.74723	Esophagus_Muscularis	6.60321e-05	0.00362288	-3.99015	NA	NA	NA	1	1	1	0	3	-1.84152	-4.11061	0.952927	4.98467	0.486097	4.14356	NA	NA	0.065546	3.9461e-05	0.340627	6.20682e-07	0.626899	3.41954e-05	NA	NA	0.581654	0.00130575	0.886866	9.61262e-05	0.949351	0.00201205	NA	NA
WDR46	2.7124e-05	0.000988301	4.19636	Brain_Caudate_basal_ganglia	2.06226e-06	0.000262541	-4.74723	Heart_Atrial_Appendage	4.49015e-05	0.00309781	-4.08069	NA	NA	NA	1	1	1	0	3	-1.84152	-4.11061	0.952927	4.98467	0.150647	4.17578	NA	NA	0.065546	3.9461e-05	0.340627	6.20682e-07	0.880254	2.96968e-05	NA	NA	0.581654	0.00130575	0.886866	9.61262e-05	0.985105	0.00198215	NA	NA
WDR46	2.7124e-05	0.000988301	4.19636	Brain_Caudate_basal_ganglia	2.06226e-06	0.000262541	-4.74723	Heart_Left_Ventricle	4.7969e-05	0.00328486	-4.06531	NA	NA	NA	1	1	1	0	3	-1.84152	-4.11061	0.952927	4.98467	0.0510023	4.14236	NA	NA	0.065546	3.9461e-05	0.340627	6.20682e-07	0.959324	3.4375e-05	NA	NA	0.581654	0.00130575	0.886866	9.61262e-05	0.996565	0.00227329	NA	NA
WDR46	2.7124e-05	0.000988301	4.19636	Brain_Caudate_basal_ganglia	2.06226e-06	0.000262541	-4.74723	Kidney_Cortex	6.60321e-05	0.00473428	-3.99015	NA	NA	NA	1	1	1	0	3	-1.84152	-4.11061	0.952927	4.98467	0.486097	4.14356	NA	NA	0.065546	3.9461e-05	0.340627	6.20682e-07	0.626899	3.41954e-05	NA	NA	0.581654	0.00130575	0.886866	9.61262e-05	0.947406	0.00257494	NA	NA
WDR46	2.7124e-05	0.000988301	4.19636	Brain_Caudate_basal_ganglia	2.06226e-06	0.000262541	-4.74723	Liver	6.3347e-05	0.00394986	-3.99998	NA	NA	NA	1	1	1	0	3	-1.84152	-4.11061	0.952927	4.98467	-0.17174	4.03621	NA	NA	0.065546	3.9461e-05	0.340627	6.20682e-07	0.863642	5.43221e-05	NA	NA	0.581654	0.00130575	0.886866	9.61262e-05	0.978113	0.00329708	NA	NA
WDR46	2.7124e-05	0.000988301	4.19636	Brain_Caudate_basal_ganglia	2.06226e-06	0.000262541	-4.74723	Lung	4.73178e-05	0.00287166	-4.0685	NA	NA	NA	1	1	1	0	3	-1.84152	-4.11061	0.952927	4.98467	0.053217	4.146	NA	NA	0.065546	3.9461e-05	0.340627	6.20682e-07	0.957559	3.3834e-05	NA	NA	0.581654	0.00130575	0.886866	9.61262e-05	0.997214	0.00201943	NA	NA
WDR46	2.7124e-05	0.000988301	4.19636	Brain_Caudate_basal_ganglia	2.06226e-06	0.000262541	-4.74723	Minor_Salivary_Gland	5.9711e-05	0.00341377	-4.01395	NA	NA	NA	1	1	1	0	3	-1.84152	-4.11061	0.952927	4.98467	-0.154383	4.0535	NA	NA	0.065546	3.9461e-05	0.340627	6.20682e-07	0.877307	5.0456e-05	NA	NA	0.581654	0.00130575	0.886866	9.61262e-05	0.983952	0.00286282	NA	NA
WDR46	2.7124e-05	0.000988301	4.19636	Brain_Caudate_basal_ganglia	2.06226e-06	0.000262541	-4.74723	Muscle_Skeletal	6.60321e-05	0.00371893	-3.99015	NA	NA	NA	1	1	1	0	3	-1.84152	-4.11061	0.952927	4.98467	0.486097	4.14356	NA	NA	0.065546	3.9461e-05	0.340627	6.20682e-07	0.626899	3.41954e-05	NA	NA	0.581654	0.00130575	0.886866	9.61262e-05	0.942922	0.00203042	NA	NA
WDR46	2.7124e-05	0.000988301	4.19636	Brain_Caudate_basal_ganglia	2.06226e-06	0.000262541	-4.74723	Nerve_Tibial	5.43613e-05	0.00337307	-4.03604	NA	NA	NA	1	1	1	0	3	-1.84152	-4.11061	0.952927	4.98467	0.111484	4.12339	NA	NA	0.065546	3.9461e-05	0.340627	6.20682e-07	0.911232	3.73335e-05	NA	NA	0.581654	0.00130575	0.886866	9.61262e-05	0.989405	0.00231806	NA	NA
WDR46	2.7124e-05	0.000988301	4.19636	Brain_Caudate_basal_ganglia	2.06226e-06	0.000262541	-4.74723	Ovary	5.63329e-05	0.0034607	-4.02767	NA	NA	NA	1	1	1	0	3	-1.84152	-4.11061	0.952927	4.98467	0.0786061	4.10901	NA	NA	0.065546	3.9461e-05	0.340627	6.20682e-07	0.937346	3.9735e-05	NA	NA	0.581654	0.00130575	0.886866	9.61262e-05	0.994855	0.00229345	NA	NA
WDR46	2.7124e-05	0.000988301	4.19636	Brain_Caudate_basal_ganglia	2.06226e-06	0.000262541	-4.74723	Pancreas	6.60321e-05	0.00397798	-3.99015	NA	NA	NA	1	1	1	0	3	-1.84152	-4.11061	0.952927	4.98467	0.486097	4.14356	NA	NA	0.065546	3.9461e-05	0.340627	6.20682e-07	0.626899	3.41954e-05	NA	NA	0.581654	0.00130575	0.886866	9.61262e-05	0.942884	0.00220808	NA	NA
WDR46	2.7124e-05	0.000988301	4.19636	Brain_Caudate_basal_ganglia	2.06226e-06	0.000262541	-4.74723	Pituitary	6.60321e-05	0.00401713	-3.99015	NA	NA	NA	1	1	1	0	3	-1.84152	-4.11061	0.952927	4.98467	0.486097	4.14356	NA	NA	0.065546	3.9461e-05	0.340627	6.20682e-07	0.626899	3.41954e-05	NA	NA	0.581654	0.00130575	0.886866	9.61262e-05	0.949117	0.00211197	NA	NA
WDR46	2.7124e-05	0.000988301	4.19636	Brain_Caudate_basal_ganglia	2.06226e-06	0.000262541	-4.74723	Prostate	6.60321e-05	0.00379946	-3.99015	NA	NA	NA	1	1	1	0	3	-1.84152	-4.11061	0.952927	4.98467	0.486097	4.14356	NA	NA	0.065546	3.9461e-05	0.340627	6.20682e-07	0.626899	3.41954e-05	NA	NA	0.581654	0.00130575	0.886866	9.61262e-05	0.9458	0.00207321	NA	NA
WDR46	2.7124e-05	0.000988301	4.19636	Brain_Caudate_basal_ganglia	2.06226e-06	0.000262541	-4.74723	Skin_Not_Sun_Exposed_Suprapubic	6.60321e-05	0.00396436	-3.99015	NA	NA	NA	1	1	1	0	3	-1.84152	-4.11061	0.952927	4.98467	0.486097	4.14356	NA	NA	0.065546	3.9461e-05	0.340627	6.20682e-07	0.626899	3.41954e-05	NA	NA	0.581654	0.00130575	0.886866	9.61262e-05	0.949083	0.00208249	NA	NA
WDR46	2.7124e-05	0.000988301	4.19636	Brain_Caudate_basal_ganglia	2.06226e-06	0.000262541	-4.74723	Skin_Sun_Exposed_Lower_leg	6.60321e-05	0.00371334	-3.99015	NA	NA	NA	1	1	1	0	3	-1.84152	-4.11061	0.952927	4.98467	0.486097	4.14356	NA	NA	0.065546	3.9461e-05	0.340627	6.20682e-07	0.626899	3.41954e-05	NA	NA	0.581654	0.00130575	0.886866	9.61262e-05	0.950558	0.00200818	NA	NA
WDR46	2.7124e-05	0.000988301	4.19636	Brain_Caudate_basal_ganglia	2.06226e-06	0.000262541	-4.74723	Small_Intestine_Terminal_Ileum	6.60321e-05	0.00381256	-3.99015	NA	NA	NA	1	1	1	0	3	-1.84152	-4.11061	0.952927	4.98467	0.486097	4.14356	NA	NA	0.065546	3.9461e-05	0.340627	6.20682e-07	0.626899	3.41954e-05	NA	NA	0.581654	0.00130575	0.886866	9.61262e-05	0.946982	0.00204868	NA	NA
WDR46	2.7124e-05	0.000988301	4.19636	Brain_Caudate_basal_ganglia	2.06226e-06	0.000262541	-4.74723	Spleen	6.60321e-05	0.00371909	-3.99015	NA	NA	NA	1	1	1	0	3	-1.84152	-4.11061	0.952927	4.98467	0.486097	4.14356	NA	NA	0.065546	3.9461e-05	0.340627	6.20682e-07	0.626899	3.41954e-05	NA	NA	0.581654	0.00130575	0.886866	9.61262e-05	0.941207	0.00199418	NA	NA
WDR46	2.7124e-05	0.000988301	4.19636	Brain_Caudate_basal_ganglia	2.06226e-06	0.000262541	-4.74723	Stomach	6.60321e-05	0.00399742	-3.99015	NA	NA	NA	1	1	1	0	3	-1.84152	-4.11061	0.952927	4.98467	0.486097	4.14356	NA	NA	0.065546	3.9461e-05	0.340627	6.20682e-07	0.626899	3.41954e-05	NA	NA	0.581654	0.00130575	0.886866	9.61262e-05	0.946984	0.00217754	NA	NA
WDR46	2.7124e-05	0.000988301	4.19636	Brain_Caudate_basal_ganglia	2.06226e-06	0.000262541	-4.74723	Testis	6.60321e-05	0.00431589	-3.99015	NA	NA	NA	1	1	1	0	3	-1.84152	-4.11061	0.952927	4.98467	0.486097	4.14356	NA	NA	0.065546	3.9461e-05	0.340627	6.20682e-07	0.626899	3.41954e-05	NA	NA	0.581654	0.00130575	0.886866	9.61262e-05	0.95236	0.00239188	NA	NA
WDR46	2.7124e-05	0.000988301	4.19636	Brain_Caudate_basal_ganglia	2.06226e-06	0.000262541	-4.74723	Thyroid	5.14072e-05	0.00310233	-4.04914	NA	NA	NA	1	1	1	0	3	-1.84152	-4.11061	0.952927	4.98467	0.0549741	4.12663	NA	NA	0.065546	3.9461e-05	0.340627	6.20682e-07	0.956159	3.68125e-05	NA	NA	0.581654	0.00130575	0.886866	9.61262e-05	0.995601	0.00211411	NA	NA
WDR46	2.7124e-05	0.000988301	4.19636	Brain_Caudate_basal_ganglia	2.06226e-06	0.000262541	-4.74723	Uterus	6.60321e-05	0.00391151	-3.99015	NA	NA	NA	1	1	1	0	3	-1.84152	-4.11061	0.952927	4.98467	0.486097	4.14356	NA	NA	0.065546	3.9461e-05	0.340627	6.20682e-07	0.626899	3.41954e-05	NA	NA	0.581654	0.00130575	0.886866	9.61262e-05	0.945972	0.00204924	NA	NA
WDR46	2.7124e-05	0.000988301	4.19636	Brain_Caudate_basal_ganglia	2.06226e-06	0.000262541	-4.74723	Vagina	6.07441e-05	0.00383572	-4.0099	NA	NA	NA	1	1	1	0	3	-1.84152	-4.11061	0.952927	4.98467	-0.112031	4.05694	NA	NA	0.065546	3.9461e-05	0.340627	6.20682e-07	0.910799	4.97191e-05	NA	NA	0.581654	0.00130575	0.886866	9.61262e-05	0.986866	0.00291685	NA	NA
WDR46	2.7124e-05	0.000988301	4.19636	Brain_Caudate_basal_ganglia	2.06226e-06	0.000262541	-4.74723	Whole_Blood	6.60321e-05	0.00356865	-3.99015	NA	NA	NA	1	1	1	0	3	-1.84152	-4.11061	0.952927	4.98467	0.486097	4.14356	NA	NA	0.065546	3.9461e-05	0.340627	6.20682e-07	0.626899	3.41954e-05	NA	NA	0.581654	0.00130575	0.886866	9.61262e-05	0.944682	0.00186494	NA	NA
WDR46	2.7124e-05	0.000988301	4.19636	Brain_Caudate_basal_ganglia	2.06226e-06	0.000262541	-4.74723	smultixcan	5.38057e-05	0.00305952	-4.00628	NA	NA	NA	1	1	1	0	3	-1.84152	-4.11061	0.952927	4.98467	0.291209	4.1252	NA	NA	0.065546	3.9461e-05	0.340627	6.20682e-07	0.767963	3.20222e-05	NA	NA	0.581654	0.00130575	0.886866	9.61262e-05	0.966265	0.00188379	NA	NA
WDR46	2.7124e-05	0.000988301	4.19636	Cells_Cultured_fibroblasts	9.86704e-05	0.00546252	-3.89384	Adipose_Subcutaneous	6.60321e-05	0.00376251	-3.99015	NA	NA	NA	1	1	1	0	3	-1.84152	-4.11061	0.201961	3.99571	0.486097	4.14356	NA	NA	0.065546	3.9461e-05	0.839947	6.45016e-05	0.626899	3.41954e-05	NA	NA	0.581654	0.00130575	0.981838	0.00371005	0.947563	0.00207274	NA	NA
WDR46	2.7124e-05	0.000988301	4.19636	Cells_Cultured_fibroblasts	9.86704e-05	0.00546252	-3.89384	Adipose_Visceral_Omentum	4.47112e-05	0.00276781	-4.08168	NA	NA	NA	1	1	1	0	3	-1.84152	-4.11061	0.201961	3.99571	-0.0306374	4.14444	NA	NA	0.065546	3.9461e-05	0.839947	6.45016e-05	0.975559	3.40641e-05	NA	NA	0.581654	0.00130575	0.981838	0.00371005	0.998751	0.00206697	NA	NA
WDR46	2.7124e-05	0.000988301	4.19636	Cells_Cultured_fibroblasts	9.86704e-05	0.00546252	-3.89384	Adrenal_Gland	6.60321e-05	0.00377415	-3.99015	NA	NA	NA	1	1	1	0	3	-1.84152	-4.11061	0.201961	3.99571	0.486097	4.14356	NA	NA	0.065546	3.9461e-05	0.839947	6.45016e-05	0.626899	3.41954e-05	NA	NA	0.581654	0.00130575	0.981838	0.00371005	0.941133	0.00205365	NA	NA
WDR46	2.7124e-05	0.000988301	4.19636	Cells_Cultured_fibroblasts	9.86704e-05	0.00546252	-3.89384	Artery_Aorta	6.69677e-05	0.00371392	-3.98681	NA	NA	NA	1	1	1	0	3	-1.84152	-4.11061	0.201961	3.99571	0.486013	4.14015	NA	NA	0.065546	3.9461e-05	0.839947	6.45016e-05	0.626958	3.47076e-05	NA	NA	0.581654	0.00130575	0.981838	0.00371005	0.945765	0.00201436	NA	NA
WDR46	2.7124e-05	0.000988301	4.19636	Cells_Cultured_fibroblasts	9.86704e-05	0.00546252	-3.89384	Artery_Coronary	6.60321e-05	0.00402765	-3.99015	NA	NA	NA	1	1	1	0	3	-1.84152	-4.11061	0.201961	3.99571	0.486097	4.14356	NA	NA	0.065546	3.9461e-05	0.839947	6.45016e-05	0.626899	3.41954e-05	NA	NA	0.581654	0.00130575	0.981838	0.00371005	0.939144	0.00209185	NA	NA
WDR46	2.7124e-05	0.000988301	4.19636	Cells_Cultured_fibroblasts	9.86704e-05	0.00546252	-3.89384	Artery_Tibial	4.72027e-05	0.00273284	-4.06906	NA	NA	NA	1	1	1	0	3	-1.84152	-4.11061	0.201961	3.99571	0.219638	4.17626	NA	NA	0.065546	3.9461e-05	0.839947	6.45016e-05	0.826153	2.9634e-05	NA	NA	0.581654	0.00130575	0.981838	0.00371005	0.979006	0.00176298	NA	NA
WDR46	2.7124e-05	0.000988301	4.19636	Cells_Cultured_fibroblasts	9.86704e-05	0.00546252	-3.89384	Brain_Amygdala	6.60321e-05	0.00480851	-3.99015	NA	NA	NA	1	1	1	0	3	-1.84152	-4.11061	0.201961	3.99571	0.486097	4.14356	NA	NA	0.065546	3.9461e-05	0.839947	6.45016e-05	0.626899	3.41954e-05	NA	NA	0.581654	0.00130575	0.981838	0.00371005	0.951042	0.0026066	NA	NA
WDR46	2.7124e-05	0.000988301	4.19636	Cells_Cultured_fibroblasts	9.86704e-05	0.00546252	-3.89384	Brain_Anterior_cingulate_cortex_BA24	5.02593e-05	0.00352289	-4.05442	NA	NA	NA	1	1	1	0	3	-1.84152	-4.11061	0.201961	3.99571	-0.0760213	4.10863	NA	NA	0.065546	3.9461e-05	0.839947	6.45016e-05	0.939402	3.98016e-05	NA	NA	0.581654	0.00130575	0.981838	0.00371005	0.992791	0.00277381	NA	NA
WDR46	2.7124e-05	0.000988301	4.19636	Cells_Cultured_fibroblasts	9.86704e-05	0.00546252	-3.89384	Brain_Caudate_basal_ganglia	6.60321e-05	0.00420594	-3.99015	NA	NA	NA	1	1	1	0	3	-1.84152	-4.11061	0.201961	3.99571	0.486097	4.14356	NA	NA	0.065546	3.9461e-05	0.839947	6.45016e-05	0.626899	3.41954e-05	NA	NA	0.581654	0.00130575	0.981838	0.00371005	0.946719	0.00230346	NA	NA
WDR46	2.7124e-05	0.000988301	4.19636	Cells_Cultured_fibroblasts	9.86704e-05	0.00546252	-3.89384	Brain_Cerebellar_Hemisphere	6.60321e-05	0.00370544	-3.99015	NA	NA	NA	1	1	1	0	3	-1.84152	-4.11061	0.201961	3.99571	0.486097	4.14356	NA	NA	0.065546	3.9461e-05	0.839947	6.45016e-05	0.626899	3.41954e-05	NA	NA	0.581654	0.00130575	0.981838	0.00371005	0.945646	0.00200238	NA	NA
WDR46	2.7124e-05	0.000988301	4.19636	Cells_Cultured_fibroblasts	9.86704e-05	0.00546252	-3.89384	Brain_Cerebellum	6.70105e-05	0.00393613	-3.98666	NA	NA	NA	1	1	1	0	3	-1.84152	-4.11061	0.201961	3.99571	0.0117236	4.05539	NA	NA	0.065546	3.9461e-05	0.839947	6.45016e-05	0.990646	5.0051e-05	NA	NA	0.581654	0.00130575	0.981838	0.00371005	0.99983	0.00277336	NA	NA
WDR46	2.7124e-05	0.000988301	4.19636	Cells_Cultured_fibroblasts	9.86704e-05	0.00546252	-3.89384	Brain_Cortex	6.60321e-05	0.00399354	-3.99015	NA	NA	NA	1	1	1	0	3	-1.84152	-4.11061	0.201961	3.99571	0.486097	4.14356	NA	NA	0.065546	3.9461e-05	0.839947	6.45016e-05	0.626899	3.41954e-05	NA	NA	0.581654	0.00130575	0.981838	0.00371005	0.947208	0.00212543	NA	NA
WDR46	2.7124e-05	0.000988301	4.19636	Cells_Cultured_fibroblasts	9.86704e-05	0.00546252	-3.89384	Brain_Frontal_Cortex_BA9	6.60321e-05	0.00407555	-3.99015	NA	NA	NA	1	1	1	0	3	-1.84152	-4.11061	0.201961	3.99571	0.486097	4.14356	NA	NA	0.065546	3.9461e-05	0.839947	6.45016e-05	0.626899	3.41954e-05	NA	NA	0.581654	0.00130575	0.981838	0.00371005	0.939263	0.00222261	NA	NA
WDR46	2.7124e-05	0.000988301	4.19636	Cells_Cultured_fibroblasts	9.86704e-05	0.00546252	-3.89384	Brain_Hippocampus	7.09883e-05	0.00525101	-3.97295	NA	NA	NA	1	1	1	0	3	-1.84152	-4.11061	0.201961	3.99571	-0.112662	4.01926	NA	NA	0.065546	3.9461e-05	0.839947	6.45016e-05	0.910299	5.8381e-05	NA	NA	0.581654	0.00130575	0.981838	0.00371005	0.992242	0.00392723	NA	NA
WDR46	2.7124e-05	0.000988301	4.19636	Cells_Cultured_fibroblasts	9.86704e-05	0.00546252	-3.89384	Brain_Hypothalamus	6.2958e-05	0.00415865	-4.00144	NA	NA	NA	1	1	1	0	3	-1.84152	-4.11061	0.201961	3.99571	-0.116665	4.04751	NA	NA	0.065546	3.9461e-05	0.839947	6.45016e-05	0.907125	5.17643e-05	NA	NA	0.581654	0.00130575	0.981838	0.00371005	0.990487	0.00345173	NA	NA
WDR46	2.7124e-05	0.000988301	4.19636	Cells_Cultured_fibroblasts	9.86704e-05	0.00546252	-3.89384	Brain_Nucleus_accumbens_basal_ganglia	6.60321e-05	0.00445018	-3.99015	NA	NA	NA	1	1	1	0	3	-1.84152	-4.11061	0.201961	3.99571	0.486097	4.14356	NA	NA	0.065546	3.9461e-05	0.839947	6.45016e-05	0.626899	3.41954e-05	NA	NA	0.581654	0.00130575	0.981838	0.00371005	0.947201	0.00235718	NA	NA
WDR46	2.7124e-05	0.000988301	4.19636	Cells_Cultured_fibroblasts	9.86704e-05	0.00546252	-3.89384	Brain_Putamen_basal_ganglia	6.60321e-05	0.00437391	-3.99015	NA	NA	NA	1	1	1	0	3	-1.84152	-4.11061	0.201961	3.99571	0.486097	4.14356	NA	NA	0.065546	3.9461e-05	0.839947	6.45016e-05	0.626899	3.41954e-05	NA	NA	0.581654	0.00130575	0.981838	0.00371005	0.945279	0.00234001	NA	NA
WDR46	2.7124e-05	0.000988301	4.19636	Cells_Cultured_fibroblasts	9.86704e-05	0.00546252	-3.89384	Brain_Spinal_cord_cervical_c-1	6.60321e-05	0.00455795	-3.99015	NA	NA	NA	1	1	1	0	3	-1.84152	-4.11061	0.201961	3.99571	0.486097	4.14356	NA	NA	0.065546	3.9461e-05	0.839947	6.45016e-05	0.626899	3.41954e-05	NA	NA	0.581654	0.00130575	0.981838	0.00371005	0.942934	0.0024856	NA	NA
WDR46	2.7124e-05	0.000988301	4.19636	Cells_Cultured_fibroblasts	9.86704e-05	0.00546252	-3.89384	Brain_Substantia_nigra	7.4983e-05	0.0054793	-3.95989	NA	NA	NA	1	1	1	0	3	-1.84152	-4.11061	0.201961	3.99571	-0.0552396	4.01623	NA	NA	0.065546	3.9461e-05	0.839947	6.45016e-05	0.955948	5.91361e-05	NA	NA	0.581654	0.00130575	0.981838	0.00371005	0.995495	0.00437512	NA	NA
WDR46	2.7124e-05	0.000988301	4.19636	Cells_Cultured_fibroblasts	9.86704e-05	0.00546252	-3.89384	Breast_Mammary_Tissue	6.60321e-05	0.00365031	-3.99015	NA	NA	NA	1	1	1	0	3	-1.84152	-4.11061	0.201961	3.99571	0.486097	4.14356	NA	NA	0.065546	3.9461e-05	0.839947	6.45016e-05	0.626899	3.41954e-05	NA	NA	0.581654	0.00130575	0.981838	0.00371005	0.94582	0.0019727	NA	NA
WDR46	2.7124e-05	0.000988301	4.19636	Cells_Cultured_fibroblasts	9.86704e-05	0.00546252	-3.89384	Cells_Cultured_fibroblasts	5.89965e-05	0.00330707	-4.01679	NA	NA	NA	1	1	1	0	3	-1.84152	-4.11061	0.201961	3.99571	-0.118379	4.06281	NA	NA	0.065546	3.9461e-05	0.839947	6.45016e-05	0.905767	4.84847e-05	NA	NA	0.581654	0.00130575	0.981838	0.00371005	0.986887	0.00262165	NA	NA
WDR46	2.7124e-05	0.000988301	4.19636	Cells_Cultured_fibroblasts	9.86704e-05	0.00546252	-3.89384	Cells_EBV-transformed_lymphocytes	6.60321e-05	0.00335432	-3.99015	NA	NA	NA	1	1	1	0	3	-1.84152	-4.11061	0.201961	3.99571	0.486097	4.14356	NA	NA	0.065546	3.9461e-05	0.839947	6.45016e-05	0.626899	3.41954e-05	NA	NA	0.581654	0.00130575	0.981838	0.00371005	0.939335	0.00180918	NA	NA
WDR46	2.7124e-05	0.000988301	4.19636	Cells_Cultured_fibroblasts	9.86704e-05	0.00546252	-3.89384	Colon_Sigmoid	6.60321e-05	0.00361809	-3.99015	NA	NA	NA	1	1	1	0	3	-1.84152	-4.11061	0.201961	3.99571	0.486097	4.14356	NA	NA	0.065546	3.9461e-05	0.839947	6.45016e-05	0.626899	3.41954e-05	NA	NA	0.581654	0.00130575	0.981838	0.00371005	0.948699	0.0019765	NA	NA
WDR46	2.7124e-05	0.000988301	4.19636	Cells_Cultured_fibroblasts	9.86704e-05	0.00546252	-3.89384	Colon_Transverse	6.60321e-05	0.00398547	-3.99015	NA	NA	NA	1	1	1	0	3	-1.84152	-4.11061	0.201961	3.99571	0.486097	4.14356	NA	NA	0.065546	3.9461e-05	0.839947	6.45016e-05	0.626899	3.41954e-05	NA	NA	0.581654	0.00130575	0.981838	0.00371005	0.946437	0.0022297	NA	NA
WDR46	2.7124e-05	0.000988301	4.19636	Cells_Cultured_fibroblasts	9.86704e-05	0.00546252	-3.89384	Esophagus_Gastroesophageal_Junction	4.6974e-05	0.00284974	-4.07019	NA	NA	NA	1	1	1	0	3	-1.84152	-4.11061	0.201961	3.99571	0.109505	4.15776	NA	NA	0.065546	3.9461e-05	0.839947	6.45016e-05	0.912802	3.21377e-05	NA	NA	0.581654	0.00130575	0.981838	0.00371005	0.989762	0.00193071	NA	NA
WDR46	2.7124e-05	0.000988301	4.19636	Cells_Cultured_fibroblasts	9.86704e-05	0.00546252	-3.89384	Esophagus_Mucosa	5.29014e-05	0.00324592	-4.04242	NA	NA	NA	1	1	1	0	3	-1.84152	-4.11061	0.201961	3.99571	-0.206632	4.07313	NA	NA	0.065546	3.9461e-05	0.839947	6.45016e-05	0.836298	4.63847e-05	NA	NA	0.581654	0.00130575	0.981838	0.00371005	0.978637	0.00261622	NA	NA
WDR46	2.7124e-05	0.000988301	4.19636	Cells_Cultured_fibroblasts	9.86704e-05	0.00546252	-3.89384	Esophagus_Muscularis	6.60321e-05	0.00362288	-3.99015	NA	NA	NA	1	1	1	0	3	-1.84152	-4.11061	0.201961	3.99571	0.486097	4.14356	NA	NA	0.065546	3.9461e-05	0.839947	6.45016e-05	0.626899	3.41954e-05	NA	NA	0.581654	0.00130575	0.981838	0.00371005	0.949351	0.00201205	NA	NA
WDR46	2.7124e-05	0.000988301	4.19636	Cells_Cultured_fibroblasts	9.86704e-05	0.00546252	-3.89384	Heart_Atrial_Appendage	4.49015e-05	0.00309781	-4.08069	NA	NA	NA	1	1	1	0	3	-1.84152	-4.11061	0.201961	3.99571	0.150647	4.17578	NA	NA	0.065546	3.9461e-05	0.839947	6.45016e-05	0.880254	2.96968e-05	NA	NA	0.581654	0.00130575	0.981838	0.00371005	0.985105	0.00198215	NA	NA
WDR46	2.7124e-05	0.000988301	4.19636	Cells_Cultured_fibroblasts	9.86704e-05	0.00546252	-3.89384	Heart_Left_Ventricle	4.7969e-05	0.00328486	-4.06531	NA	NA	NA	1	1	1	0	3	-1.84152	-4.11061	0.201961	3.99571	0.0510023	4.14236	NA	NA	0.065546	3.9461e-05	0.839947	6.45016e-05	0.959324	3.4375e-05	NA	NA	0.581654	0.00130575	0.981838	0.00371005	0.996565	0.00227329	NA	NA
WDR46	2.7124e-05	0.000988301	4.19636	Cells_Cultured_fibroblasts	9.86704e-05	0.00546252	-3.89384	Kidney_Cortex	6.60321e-05	0.00473428	-3.99015	NA	NA	NA	1	1	1	0	3	-1.84152	-4.11061	0.201961	3.99571	0.486097	4.14356	NA	NA	0.065546	3.9461e-05	0.839947	6.45016e-05	0.626899	3.41954e-05	NA	NA	0.581654	0.00130575	0.981838	0.00371005	0.947406	0.00257494	NA	NA
WDR46	2.7124e-05	0.000988301	4.19636	Cells_Cultured_fibroblasts	9.86704e-05	0.00546252	-3.89384	Liver	6.3347e-05	0.00394986	-3.99998	NA	NA	NA	1	1	1	0	3	-1.84152	-4.11061	0.201961	3.99571	-0.17174	4.03621	NA	NA	0.065546	3.9461e-05	0.839947	6.45016e-05	0.863642	5.43221e-05	NA	NA	0.581654	0.00130575	0.981838	0.00371005	0.978113	0.00329708	NA	NA
WDR46	2.7124e-05	0.000988301	4.19636	Cells_Cultured_fibroblasts	9.86704e-05	0.00546252	-3.89384	Lung	4.73178e-05	0.00287166	-4.0685	NA	NA	NA	1	1	1	0	3	-1.84152	-4.11061	0.201961	3.99571	0.053217	4.146	NA	NA	0.065546	3.9461e-05	0.839947	6.45016e-05	0.957559	3.3834e-05	NA	NA	0.581654	0.00130575	0.981838	0.00371005	0.997214	0.00201943	NA	NA
WDR46	2.7124e-05	0.000988301	4.19636	Cells_Cultured_fibroblasts	9.86704e-05	0.00546252	-3.89384	Minor_Salivary_Gland	5.9711e-05	0.00341377	-4.01395	NA	NA	NA	1	1	1	0	3	-1.84152	-4.11061	0.201961	3.99571	-0.154383	4.0535	NA	NA	0.065546	3.9461e-05	0.839947	6.45016e-05	0.877307	5.0456e-05	NA	NA	0.581654	0.00130575	0.981838	0.00371005	0.983952	0.00286282	NA	NA
WDR46	2.7124e-05	0.000988301	4.19636	Cells_Cultured_fibroblasts	9.86704e-05	0.00546252	-3.89384	Muscle_Skeletal	6.60321e-05	0.00371893	-3.99015	NA	NA	NA	1	1	1	0	3	-1.84152	-4.11061	0.201961	3.99571	0.486097	4.14356	NA	NA	0.065546	3.9461e-05	0.839947	6.45016e-05	0.626899	3.41954e-05	NA	NA	0.581654	0.00130575	0.981838	0.00371005	0.942922	0.00203042	NA	NA
WDR46	2.7124e-05	0.000988301	4.19636	Cells_Cultured_fibroblasts	9.86704e-05	0.00546252	-3.89384	Nerve_Tibial	5.43613e-05	0.00337307	-4.03604	NA	NA	NA	1	1	1	0	3	-1.84152	-4.11061	0.201961	3.99571	0.111484	4.12339	NA	NA	0.065546	3.9461e-05	0.839947	6.45016e-05	0.911232	3.73335e-05	NA	NA	0.581654	0.00130575	0.981838	0.00371005	0.989405	0.00231806	NA	NA
WDR46	2.7124e-05	0.000988301	4.19636	Cells_Cultured_fibroblasts	9.86704e-05	0.00546252	-3.89384	Ovary	5.63329e-05	0.0034607	-4.02767	NA	NA	NA	1	1	1	0	3	-1.84152	-4.11061	0.201961	3.99571	0.0786061	4.10901	NA	NA	0.065546	3.9461e-05	0.839947	6.45016e-05	0.937346	3.9735e-05	NA	NA	0.581654	0.00130575	0.981838	0.00371005	0.994855	0.00229345	NA	NA
WDR46	2.7124e-05	0.000988301	4.19636	Cells_Cultured_fibroblasts	9.86704e-05	0.00546252	-3.89384	Pancreas	6.60321e-05	0.00397798	-3.99015	NA	NA	NA	1	1	1	0	3	-1.84152	-4.11061	0.201961	3.99571	0.486097	4.14356	NA	NA	0.065546	3.9461e-05	0.839947	6.45016e-05	0.626899	3.41954e-05	NA	NA	0.581654	0.00130575	0.981838	0.00371005	0.942884	0.00220808	NA	NA
WDR46	2.7124e-05	0.000988301	4.19636	Cells_Cultured_fibroblasts	9.86704e-05	0.00546252	-3.89384	Pituitary	6.60321e-05	0.00401713	-3.99015	NA	NA	NA	1	1	1	0	3	-1.84152	-4.11061	0.201961	3.99571	0.486097	4.14356	NA	NA	0.065546	3.9461e-05	0.839947	6.45016e-05	0.626899	3.41954e-05	NA	NA	0.581654	0.00130575	0.981838	0.00371005	0.949117	0.00211197	NA	NA
WDR46	2.7124e-05	0.000988301	4.19636	Cells_Cultured_fibroblasts	9.86704e-05	0.00546252	-3.89384	Prostate	6.60321e-05	0.00379946	-3.99015	NA	NA	NA	1	1	1	0	3	-1.84152	-4.11061	0.201961	3.99571	0.486097	4.14356	NA	NA	0.065546	3.9461e-05	0.839947	6.45016e-05	0.626899	3.41954e-05	NA	NA	0.581654	0.00130575	0.981838	0.00371005	0.9458	0.00207321	NA	NA
WDR46	2.7124e-05	0.000988301	4.19636	Cells_Cultured_fibroblasts	9.86704e-05	0.00546252	-3.89384	Skin_Not_Sun_Exposed_Suprapubic	6.60321e-05	0.00396436	-3.99015	NA	NA	NA	1	1	1	0	3	-1.84152	-4.11061	0.201961	3.99571	0.486097	4.14356	NA	NA	0.065546	3.9461e-05	0.839947	6.45016e-05	0.626899	3.41954e-05	NA	NA	0.581654	0.00130575	0.981838	0.00371005	0.949083	0.00208249	NA	NA
WDR46	2.7124e-05	0.000988301	4.19636	Cells_Cultured_fibroblasts	9.86704e-05	0.00546252	-3.89384	Skin_Sun_Exposed_Lower_leg	6.60321e-05	0.00371334	-3.99015	NA	NA	NA	1	1	1	0	3	-1.84152	-4.11061	0.201961	3.99571	0.486097	4.14356	NA	NA	0.065546	3.9461e-05	0.839947	6.45016e-05	0.626899	3.41954e-05	NA	NA	0.581654	0.00130575	0.981838	0.00371005	0.950558	0.00200818	NA	NA
WDR46	2.7124e-05	0.000988301	4.19636	Cells_Cultured_fibroblasts	9.86704e-05	0.00546252	-3.89384	Small_Intestine_Terminal_Ileum	6.60321e-05	0.00381256	-3.99015	NA	NA	NA	1	1	1	0	3	-1.84152	-4.11061	0.201961	3.99571	0.486097	4.14356	NA	NA	0.065546	3.9461e-05	0.839947	6.45016e-05	0.626899	3.41954e-05	NA	NA	0.581654	0.00130575	0.981838	0.00371005	0.946982	0.00204868	NA	NA
WDR46	2.7124e-05	0.000988301	4.19636	Cells_Cultured_fibroblasts	9.86704e-05	0.00546252	-3.89384	Spleen	6.60321e-05	0.00371909	-3.99015	NA	NA	NA	1	1	1	0	3	-1.84152	-4.11061	0.201961	3.99571	0.486097	4.14356	NA	NA	0.065546	3.9461e-05	0.839947	6.45016e-05	0.626899	3.41954e-05	NA	NA	0.581654	0.00130575	0.981838	0.00371005	0.941207	0.00199418	NA	NA
WDR46	2.7124e-05	0.000988301	4.19636	Cells_Cultured_fibroblasts	9.86704e-05	0.00546252	-3.89384	Stomach	6.60321e-05	0.00399742	-3.99015	NA	NA	NA	1	1	1	0	3	-1.84152	-4.11061	0.201961	3.99571	0.486097	4.14356	NA	NA	0.065546	3.9461e-05	0.839947	6.45016e-05	0.626899	3.41954e-05	NA	NA	0.581654	0.00130575	0.981838	0.00371005	0.946984	0.00217754	NA	NA
WDR46	2.7124e-05	0.000988301	4.19636	Cells_Cultured_fibroblasts	9.86704e-05	0.00546252	-3.89384	Testis	6.60321e-05	0.00431589	-3.99015	NA	NA	NA	1	1	1	0	3	-1.84152	-4.11061	0.201961	3.99571	0.486097	4.14356	NA	NA	0.065546	3.9461e-05	0.839947	6.45016e-05	0.626899	3.41954e-05	NA	NA	0.581654	0.00130575	0.981838	0.00371005	0.95236	0.00239188	NA	NA
WDR46	2.7124e-05	0.000988301	4.19636	Cells_Cultured_fibroblasts	9.86704e-05	0.00546252	-3.89384	Thyroid	5.14072e-05	0.00310233	-4.04914	NA	NA	NA	1	1	1	0	3	-1.84152	-4.11061	0.201961	3.99571	0.0549741	4.12663	NA	NA	0.065546	3.9461e-05	0.839947	6.45016e-05	0.956159	3.68125e-05	NA	NA	0.581654	0.00130575	0.981838	0.00371005	0.995601	0.00211411	NA	NA
WDR46	2.7124e-05	0.000988301	4.19636	Cells_Cultured_fibroblasts	9.86704e-05	0.00546252	-3.89384	Uterus	6.60321e-05	0.00391151	-3.99015	NA	NA	NA	1	1	1	0	3	-1.84152	-4.11061	0.201961	3.99571	0.486097	4.14356	NA	NA	0.065546	3.9461e-05	0.839947	6.45016e-05	0.626899	3.41954e-05	NA	NA	0.581654	0.00130575	0.981838	0.00371005	0.945972	0.00204924	NA	NA
WDR46	2.7124e-05	0.000988301	4.19636	Cells_Cultured_fibroblasts	9.86704e-05	0.00546252	-3.89384	Vagina	6.07441e-05	0.00383572	-4.0099	NA	NA	NA	1	1	1	0	3	-1.84152	-4.11061	0.201961	3.99571	-0.112031	4.05694	NA	NA	0.065546	3.9461e-05	0.839947	6.45016e-05	0.910799	4.97191e-05	NA	NA	0.581654	0.00130575	0.981838	0.00371005	0.986866	0.00291685	NA	NA
WDR46	2.7124e-05	0.000988301	4.19636	Cells_Cultured_fibroblasts	9.86704e-05	0.00546252	-3.89384	Whole_Blood	6.60321e-05	0.00356865	-3.99015	NA	NA	NA	1	1	1	0	3	-1.84152	-4.11061	0.201961	3.99571	0.486097	4.14356	NA	NA	0.065546	3.9461e-05	0.839947	6.45016e-05	0.626899	3.41954e-05	NA	NA	0.581654	0.00130575	0.981838	0.00371005	0.944682	0.00186494	NA	NA
WDR46	2.7124e-05	0.000988301	4.19636	Cells_Cultured_fibroblasts	9.86704e-05	0.00546252	-3.89384	smultixcan	5.38057e-05	0.00305952	-4.00628	NA	NA	NA	1	1	1	0	3	-1.84152	-4.11061	0.201961	3.99571	0.291209	4.1252	NA	NA	0.065546	3.9461e-05	0.839947	6.45016e-05	0.767963	3.20222e-05	NA	NA	0.581654	0.00130575	0.981838	0.00371005	0.966265	0.00188379	NA	NA
WDR46	2.7124e-05	0.000988301	4.19636	Esophagus_Gastroesophageal_Junction	8.09604e-05	0.00490457	-3.94154	Adipose_Subcutaneous	6.60321e-05	0.00376251	-3.99015	NA	NA	NA	1	1	1	0	3	-1.84152	-4.11061	1.25211	4.22522	0.486097	4.14356	NA	NA	0.065546	3.9461e-05	0.21053	2.38709e-05	0.626899	3.41954e-05	NA	NA	0.581654	0.00130575	0.827124	0.00167001	0.947563	0.00207274	NA	NA
WDR46	2.7124e-05	0.000988301	4.19636	Esophagus_Gastroesophageal_Junction	8.09604e-05	0.00490457	-3.94154	Adipose_Visceral_Omentum	4.47112e-05	0.00276781	-4.08168	NA	NA	NA	1	1	1	0	3	-1.84152	-4.11061	1.25211	4.22522	-0.0306374	4.14444	NA	NA	0.065546	3.9461e-05	0.21053	2.38709e-05	0.975559	3.40641e-05	NA	NA	0.581654	0.00130575	0.827124	0.00167001	0.998751	0.00206697	NA	NA
WDR46	2.7124e-05	0.000988301	4.19636	Esophagus_Gastroesophageal_Junction	8.09604e-05	0.00490457	-3.94154	Adrenal_Gland	6.60321e-05	0.00377415	-3.99015	NA	NA	NA	1	1	1	0	3	-1.84152	-4.11061	1.25211	4.22522	0.486097	4.14356	NA	NA	0.065546	3.9461e-05	0.21053	2.38709e-05	0.626899	3.41954e-05	NA	NA	0.581654	0.00130575	0.827124	0.00167001	0.941133	0.00205365	NA	NA
WDR46	2.7124e-05	0.000988301	4.19636	Esophagus_Gastroesophageal_Junction	8.09604e-05	0.00490457	-3.94154	Artery_Aorta	6.69677e-05	0.00371392	-3.98681	NA	NA	NA	1	1	1	0	3	-1.84152	-4.11061	1.25211	4.22522	0.486013	4.14015	NA	NA	0.065546	3.9461e-05	0.21053	2.38709e-05	0.626958	3.47076e-05	NA	NA	0.581654	0.00130575	0.827124	0.00167001	0.945765	0.00201436	NA	NA
WDR46	2.7124e-05	0.000988301	4.19636	Esophagus_Gastroesophageal_Junction	8.09604e-05	0.00490457	-3.94154	Artery_Coronary	6.60321e-05	0.00402765	-3.99015	NA	NA	NA	1	1	1	0	3	-1.84152	-4.11061	1.25211	4.22522	0.486097	4.14356	NA	NA	0.065546	3.9461e-05	0.21053	2.38709e-05	0.626899	3.41954e-05	NA	NA	0.581654	0.00130575	0.827124	0.00167001	0.939144	0.00209185	NA	NA
WDR46	2.7124e-05	0.000988301	4.19636	Esophagus_Gastroesophageal_Junction	8.09604e-05	0.00490457	-3.94154	Artery_Tibial	4.72027e-05	0.00273284	-4.06906	NA	NA	NA	1	1	1	0	3	-1.84152	-4.11061	1.25211	4.22522	0.219638	4.17626	NA	NA	0.065546	3.9461e-05	0.21053	2.38709e-05	0.826153	2.9634e-05	NA	NA	0.581654	0.00130575	0.827124	0.00167001	0.979006	0.00176298	NA	NA
WDR46	2.7124e-05	0.000988301	4.19636	Esophagus_Gastroesophageal_Junction	8.09604e-05	0.00490457	-3.94154	Brain_Amygdala	6.60321e-05	0.00480851	-3.99015	NA	NA	NA	1	1	1	0	3	-1.84152	-4.11061	1.25211	4.22522	0.486097	4.14356	NA	NA	0.065546	3.9461e-05	0.21053	2.38709e-05	0.626899	3.41954e-05	NA	NA	0.581654	0.00130575	0.827124	0.00167001	0.951042	0.0026066	NA	NA
WDR46	2.7124e-05	0.000988301	4.19636	Esophagus_Gastroesophageal_Junction	8.09604e-05	0.00490457	-3.94154	Brain_Anterior_cingulate_cortex_BA24	5.02593e-05	0.00352289	-4.05442	NA	NA	NA	1	1	1	0	3	-1.84152	-4.11061	1.25211	4.22522	-0.0760213	4.10863	NA	NA	0.065546	3.9461e-05	0.21053	2.38709e-05	0.939402	3.98016e-05	NA	NA	0.581654	0.00130575	0.827124	0.00167001	0.992791	0.00277381	NA	NA
WDR46	2.7124e-05	0.000988301	4.19636	Esophagus_Gastroesophageal_Junction	8.09604e-05	0.00490457	-3.94154	Brain_Caudate_basal_ganglia	6.60321e-05	0.00420594	-3.99015	NA	NA	NA	1	1	1	0	3	-1.84152	-4.11061	1.25211	4.22522	0.486097	4.14356	NA	NA	0.065546	3.9461e-05	0.21053	2.38709e-05	0.626899	3.41954e-05	NA	NA	0.581654	0.00130575	0.827124	0.00167001	0.946719	0.00230346	NA	NA
WDR46	2.7124e-05	0.000988301	4.19636	Esophagus_Gastroesophageal_Junction	8.09604e-05	0.00490457	-3.94154	Brain_Cerebellar_Hemisphere	6.60321e-05	0.00370544	-3.99015	NA	NA	NA	1	1	1	0	3	-1.84152	-4.11061	1.25211	4.22522	0.486097	4.14356	NA	NA	0.065546	3.9461e-05	0.21053	2.38709e-05	0.626899	3.41954e-05	NA	NA	0.581654	0.00130575	0.827124	0.00167001	0.945646	0.00200238	NA	NA
WDR46	2.7124e-05	0.000988301	4.19636	Esophagus_Gastroesophageal_Junction	8.09604e-05	0.00490457	-3.94154	Brain_Cerebellum	6.70105e-05	0.00393613	-3.98666	NA	NA	NA	1	1	1	0	3	-1.84152	-4.11061	1.25211	4.22522	0.0117236	4.05539	NA	NA	0.065546	3.9461e-05	0.21053	2.38709e-05	0.990646	5.0051e-05	NA	NA	0.581654	0.00130575	0.827124	0.00167001	0.99983	0.00277336	NA	NA
WDR46	2.7124e-05	0.000988301	4.19636	Esophagus_Gastroesophageal_Junction	8.09604e-05	0.00490457	-3.94154	Brain_Cortex	6.60321e-05	0.00399354	-3.99015	NA	NA	NA	1	1	1	0	3	-1.84152	-4.11061	1.25211	4.22522	0.486097	4.14356	NA	NA	0.065546	3.9461e-05	0.21053	2.38709e-05	0.626899	3.41954e-05	NA	NA	0.581654	0.00130575	0.827124	0.00167001	0.947208	0.00212543	NA	NA
WDR46	2.7124e-05	0.000988301	4.19636	Esophagus_Gastroesophageal_Junction	8.09604e-05	0.00490457	-3.94154	Brain_Frontal_Cortex_BA9	6.60321e-05	0.00407555	-3.99015	NA	NA	NA	1	1	1	0	3	-1.84152	-4.11061	1.25211	4.22522	0.486097	4.14356	NA	NA	0.065546	3.9461e-05	0.21053	2.38709e-05	0.626899	3.41954e-05	NA	NA	0.581654	0.00130575	0.827124	0.00167001	0.939263	0.00222261	NA	NA
WDR46	2.7124e-05	0.000988301	4.19636	Esophagus_Gastroesophageal_Junction	8.09604e-05	0.00490457	-3.94154	Brain_Hippocampus	7.09883e-05	0.00525101	-3.97295	NA	NA	NA	1	1	1	0	3	-1.84152	-4.11061	1.25211	4.22522	-0.112662	4.01926	NA	NA	0.065546	3.9461e-05	0.21053	2.38709e-05	0.910299	5.8381e-05	NA	NA	0.581654	0.00130575	0.827124	0.00167001	0.992242	0.00392723	NA	NA
WDR46	2.7124e-05	0.000988301	4.19636	Esophagus_Gastroesophageal_Junction	8.09604e-05	0.00490457	-3.94154	Brain_Hypothalamus	6.2958e-05	0.00415865	-4.00144	NA	NA	NA	1	1	1	0	3	-1.84152	-4.11061	1.25211	4.22522	-0.116665	4.04751	NA	NA	0.065546	3.9461e-05	0.21053	2.38709e-05	0.907125	5.17643e-05	NA	NA	0.581654	0.00130575	0.827124	0.00167001	0.990487	0.00345173	NA	NA
WDR46	2.7124e-05	0.000988301	4.19636	Esophagus_Gastroesophageal_Junction	8.09604e-05	0.00490457	-3.94154	Brain_Nucleus_accumbens_basal_ganglia	6.60321e-05	0.00445018	-3.99015	NA	NA	NA	1	1	1	0	3	-1.84152	-4.11061	1.25211	4.22522	0.486097	4.14356	NA	NA	0.065546	3.9461e-05	0.21053	2.38709e-05	0.626899	3.41954e-05	NA	NA	0.581654	0.00130575	0.827124	0.00167001	0.947201	0.00235718	NA	NA
WDR46	2.7124e-05	0.000988301	4.19636	Esophagus_Gastroesophageal_Junction	8.09604e-05	0.00490457	-3.94154	Brain_Putamen_basal_ganglia	6.60321e-05	0.00437391	-3.99015	NA	NA	NA	1	1	1	0	3	-1.84152	-4.11061	1.25211	4.22522	0.486097	4.14356	NA	NA	0.065546	3.9461e-05	0.21053	2.38709e-05	0.626899	3.41954e-05	NA	NA	0.581654	0.00130575	0.827124	0.00167001	0.945279	0.00234001	NA	NA
WDR46	2.7124e-05	0.000988301	4.19636	Esophagus_Gastroesophageal_Junction	8.09604e-05	0.00490457	-3.94154	Brain_Spinal_cord_cervical_c-1	6.60321e-05	0.00455795	-3.99015	NA	NA	NA	1	1	1	0	3	-1.84152	-4.11061	1.25211	4.22522	0.486097	4.14356	NA	NA	0.065546	3.9461e-05	0.21053	2.38709e-05	0.626899	3.41954e-05	NA	NA	0.581654	0.00130575	0.827124	0.00167001	0.942934	0.0024856	NA	NA
WDR46	2.7124e-05	0.000988301	4.19636	Esophagus_Gastroesophageal_Junction	8.09604e-05	0.00490457	-3.94154	Brain_Substantia_nigra	7.4983e-05	0.0054793	-3.95989	NA	NA	NA	1	1	1	0	3	-1.84152	-4.11061	1.25211	4.22522	-0.0552396	4.01623	NA	NA	0.065546	3.9461e-05	0.21053	2.38709e-05	0.955948	5.91361e-05	NA	NA	0.581654	0.00130575	0.827124	0.00167001	0.995495	0.00437512	NA	NA
WDR46	2.7124e-05	0.000988301	4.19636	Esophagus_Gastroesophageal_Junction	8.09604e-05	0.00490457	-3.94154	Breast_Mammary_Tissue	6.60321e-05	0.00365031	-3.99015	NA	NA	NA	1	1	1	0	3	-1.84152	-4.11061	1.25211	4.22522	0.486097	4.14356	NA	NA	0.065546	3.9461e-05	0.21053	2.38709e-05	0.626899	3.41954e-05	NA	NA	0.581654	0.00130575	0.827124	0.00167001	0.94582	0.0019727	NA	NA
WDR46	2.7124e-05	0.000988301	4.19636	Esophagus_Gastroesophageal_Junction	8.09604e-05	0.00490457	-3.94154	Cells_Cultured_fibroblasts	5.89965e-05	0.00330707	-4.01679	NA	NA	NA	1	1	1	0	3	-1.84152	-4.11061	1.25211	4.22522	-0.118379	4.06281	NA	NA	0.065546	3.9461e-05	0.21053	2.38709e-05	0.905767	4.84847e-05	NA	NA	0.581654	0.00130575	0.827124	0.00167001	0.986887	0.00262165	NA	NA
WDR46	2.7124e-05	0.000988301	4.19636	Esophagus_Gastroesophageal_Junction	8.09604e-05	0.00490457	-3.94154	Cells_EBV-transformed_lymphocytes	6.60321e-05	0.00335432	-3.99015	NA	NA	NA	1	1	1	0	3	-1.84152	-4.11061	1.25211	4.22522	0.486097	4.14356	NA	NA	0.065546	3.9461e-05	0.21053	2.38709e-05	0.626899	3.41954e-05	NA	NA	0.581654	0.00130575	0.827124	0.00167001	0.939335	0.00180918	NA	NA
WDR46	2.7124e-05	0.000988301	4.19636	Esophagus_Gastroesophageal_Junction	8.09604e-05	0.00490457	-3.94154	Colon_Sigmoid	6.60321e-05	0.00361809	-3.99015	NA	NA	NA	1	1	1	0	3	-1.84152	-4.11061	1.25211	4.22522	0.486097	4.14356	NA	NA	0.065546	3.9461e-05	0.21053	2.38709e-05	0.626899	3.41954e-05	NA	NA	0.581654	0.00130575	0.827124	0.00167001	0.948699	0.0019765	NA	NA
WDR46	2.7124e-05	0.000988301	4.19636	Esophagus_Gastroesophageal_Junction	8.09604e-05	0.00490457	-3.94154	Colon_Transverse	6.60321e-05	0.00398547	-3.99015	NA	NA	NA	1	1	1	0	3	-1.84152	-4.11061	1.25211	4.22522	0.486097	4.14356	NA	NA	0.065546	3.9461e-05	0.21053	2.38709e-05	0.626899	3.41954e-05	NA	NA	0.581654	0.00130575	0.827124	0.00167001	0.946437	0.0022297	NA	NA
WDR46	2.7124e-05	0.000988301	4.19636	Esophagus_Gastroesophageal_Junction	8.09604e-05	0.00490457	-3.94154	Esophagus_Gastroesophageal_Junction	4.6974e-05	0.00284974	-4.07019	NA	NA	NA	1	1	1	0	3	-1.84152	-4.11061	1.25211	4.22522	0.109505	4.15776	NA	NA	0.065546	3.9461e-05	0.21053	2.38709e-05	0.912802	3.21377e-05	NA	NA	0.581654	0.00130575	0.827124	0.00167001	0.989762	0.00193071	NA	NA
WDR46	2.7124e-05	0.000988301	4.19636	Esophagus_Gastroesophageal_Junction	8.09604e-05	0.00490457	-3.94154	Esophagus_Mucosa	5.29014e-05	0.00324592	-4.04242	NA	NA	NA	1	1	1	0	3	-1.84152	-4.11061	1.25211	4.22522	-0.206632	4.07313	NA	NA	0.065546	3.9461e-05	0.21053	2.38709e-05	0.836298	4.63847e-05	NA	NA	0.581654	0.00130575	0.827124	0.00167001	0.978637	0.00261622	NA	NA
WDR46	2.7124e-05	0.000988301	4.19636	Esophagus_Gastroesophageal_Junction	8.09604e-05	0.00490457	-3.94154	Esophagus_Muscularis	6.60321e-05	0.00362288	-3.99015	NA	NA	NA	1	1	1	0	3	-1.84152	-4.11061	1.25211	4.22522	0.486097	4.14356	NA	NA	0.065546	3.9461e-05	0.21053	2.38709e-05	0.626899	3.41954e-05	NA	NA	0.581654	0.00130575	0.827124	0.00167001	0.949351	0.00201205	NA	NA
WDR46	2.7124e-05	0.000988301	4.19636	Esophagus_Gastroesophageal_Junction	8.09604e-05	0.00490457	-3.94154	Heart_Atrial_Appendage	4.49015e-05	0.00309781	-4.08069	NA	NA	NA	1	1	1	0	3	-1.84152	-4.11061	1.25211	4.22522	0.150647	4.17578	NA	NA	0.065546	3.9461e-05	0.21053	2.38709e-05	0.880254	2.96968e-05	NA	NA	0.581654	0.00130575	0.827124	0.00167001	0.985105	0.00198215	NA	NA
WDR46	2.7124e-05	0.000988301	4.19636	Esophagus_Gastroesophageal_Junction	8.09604e-05	0.00490457	-3.94154	Heart_Left_Ventricle	4.7969e-05	0.00328486	-4.06531	NA	NA	NA	1	1	1	0	3	-1.84152	-4.11061	1.25211	4.22522	0.0510023	4.14236	NA	NA	0.065546	3.9461e-05	0.21053	2.38709e-05	0.959324	3.4375e-05	NA	NA	0.581654	0.00130575	0.827124	0.00167001	0.996565	0.00227329	NA	NA
WDR46	2.7124e-05	0.000988301	4.19636	Esophagus_Gastroesophageal_Junction	8.09604e-05	0.00490457	-3.94154	Kidney_Cortex	6.60321e-05	0.00473428	-3.99015	NA	NA	NA	1	1	1	0	3	-1.84152	-4.11061	1.25211	4.22522	0.486097	4.14356	NA	NA	0.065546	3.9461e-05	0.21053	2.38709e-05	0.626899	3.41954e-05	NA	NA	0.581654	0.00130575	0.827124	0.00167001	0.947406	0.00257494	NA	NA
WDR46	2.7124e-05	0.000988301	4.19636	Esophagus_Gastroesophageal_Junction	8.09604e-05	0.00490457	-3.94154	Liver	6.3347e-05	0.00394986	-3.99998	NA	NA	NA	1	1	1	0	3	-1.84152	-4.11061	1.25211	4.22522	-0.17174	4.03621	NA	NA	0.065546	3.9461e-05	0.21053	2.38709e-05	0.863642	5.43221e-05	NA	NA	0.581654	0.00130575	0.827124	0.00167001	0.978113	0.00329708	NA	NA
WDR46	2.7124e-05	0.000988301	4.19636	Esophagus_Gastroesophageal_Junction	8.09604e-05	0.00490457	-3.94154	Lung	4.73178e-05	0.00287166	-4.0685	NA	NA	NA	1	1	1	0	3	-1.84152	-4.11061	1.25211	4.22522	0.053217	4.146	NA	NA	0.065546	3.9461e-05	0.21053	2.38709e-05	0.957559	3.3834e-05	NA	NA	0.581654	0.00130575	0.827124	0.00167001	0.997214	0.00201943	NA	NA
WDR46	2.7124e-05	0.000988301	4.19636	Esophagus_Gastroesophageal_Junction	8.09604e-05	0.00490457	-3.94154	Minor_Salivary_Gland	5.9711e-05	0.00341377	-4.01395	NA	NA	NA	1	1	1	0	3	-1.84152	-4.11061	1.25211	4.22522	-0.154383	4.0535	NA	NA	0.065546	3.9461e-05	0.21053	2.38709e-05	0.877307	5.0456e-05	NA	NA	0.581654	0.00130575	0.827124	0.00167001	0.983952	0.00286282	NA	NA
WDR46	2.7124e-05	0.000988301	4.19636	Esophagus_Gastroesophageal_Junction	8.09604e-05	0.00490457	-3.94154	Muscle_Skeletal	6.60321e-05	0.00371893	-3.99015	NA	NA	NA	1	1	1	0	3	-1.84152	-4.11061	1.25211	4.22522	0.486097	4.14356	NA	NA	0.065546	3.9461e-05	0.21053	2.38709e-05	0.626899	3.41954e-05	NA	NA	0.581654	0.00130575	0.827124	0.00167001	0.942922	0.00203042	NA	NA
WDR46	2.7124e-05	0.000988301	4.19636	Esophagus_Gastroesophageal_Junction	8.09604e-05	0.00490457	-3.94154	Nerve_Tibial	5.43613e-05	0.00337307	-4.03604	NA	NA	NA	1	1	1	0	3	-1.84152	-4.11061	1.25211	4.22522	0.111484	4.12339	NA	NA	0.065546	3.9461e-05	0.21053	2.38709e-05	0.911232	3.73335e-05	NA	NA	0.581654	0.00130575	0.827124	0.00167001	0.989405	0.00231806	NA	NA
WDR46	2.7124e-05	0.000988301	4.19636	Esophagus_Gastroesophageal_Junction	8.09604e-05	0.00490457	-3.94154	Ovary	5.63329e-05	0.0034607	-4.02767	NA	NA	NA	1	1	1	0	3	-1.84152	-4.11061	1.25211	4.22522	0.0786061	4.10901	NA	NA	0.065546	3.9461e-05	0.21053	2.38709e-05	0.937346	3.9735e-05	NA	NA	0.581654	0.00130575	0.827124	0.00167001	0.994855	0.00229345	NA	NA
WDR46	2.7124e-05	0.000988301	4.19636	Esophagus_Gastroesophageal_Junction	8.09604e-05	0.00490457	-3.94154	Pancreas	6.60321e-05	0.00397798	-3.99015	NA	NA	NA	1	1	1	0	3	-1.84152	-4.11061	1.25211	4.22522	0.486097	4.14356	NA	NA	0.065546	3.9461e-05	0.21053	2.38709e-05	0.626899	3.41954e-05	NA	NA	0.581654	0.00130575	0.827124	0.00167001	0.942884	0.00220808	NA	NA
WDR46	2.7124e-05	0.000988301	4.19636	Esophagus_Gastroesophageal_Junction	8.09604e-05	0.00490457	-3.94154	Pituitary	6.60321e-05	0.00401713	-3.99015	NA	NA	NA	1	1	1	0	3	-1.84152	-4.11061	1.25211	4.22522	0.486097	4.14356	NA	NA	0.065546	3.9461e-05	0.21053	2.38709e-05	0.626899	3.41954e-05	NA	NA	0.581654	0.00130575	0.827124	0.00167001	0.949117	0.00211197	NA	NA
WDR46	2.7124e-05	0.000988301	4.19636	Esophagus_Gastroesophageal_Junction	8.09604e-05	0.00490457	-3.94154	Prostate	6.60321e-05	0.00379946	-3.99015	NA	NA	NA	1	1	1	0	3	-1.84152	-4.11061	1.25211	4.22522	0.486097	4.14356	NA	NA	0.065546	3.9461e-05	0.21053	2.38709e-05	0.626899	3.41954e-05	NA	NA	0.581654	0.00130575	0.827124	0.00167001	0.9458	0.00207321	NA	NA
WDR46	2.7124e-05	0.000988301	4.19636	Esophagus_Gastroesophageal_Junction	8.09604e-05	0.00490457	-3.94154	Skin_Not_Sun_Exposed_Suprapubic	6.60321e-05	0.00396436	-3.99015	NA	NA	NA	1	1	1	0	3	-1.84152	-4.11061	1.25211	4.22522	0.486097	4.14356	NA	NA	0.065546	3.9461e-05	0.21053	2.38709e-05	0.626899	3.41954e-05	NA	NA	0.581654	0.00130575	0.827124	0.00167001	0.949083	0.00208249	NA	NA
WDR46	2.7124e-05	0.000988301	4.19636	Esophagus_Gastroesophageal_Junction	8.09604e-05	0.00490457	-3.94154	Skin_Sun_Exposed_Lower_leg	6.60321e-05	0.00371334	-3.99015	NA	NA	NA	1	1	1	0	3	-1.84152	-4.11061	1.25211	4.22522	0.486097	4.14356	NA	NA	0.065546	3.9461e-05	0.21053	2.38709e-05	0.626899	3.41954e-05	NA	NA	0.581654	0.00130575	0.827124	0.00167001	0.950558	0.00200818	NA	NA
WDR46	2.7124e-05	0.000988301	4.19636	Esophagus_Gastroesophageal_Junction	8.09604e-05	0.00490457	-3.94154	Small_Intestine_Terminal_Ileum	6.60321e-05	0.00381256	-3.99015	NA	NA	NA	1	1	1	0	3	-1.84152	-4.11061	1.25211	4.22522	0.486097	4.14356	NA	NA	0.065546	3.9461e-05	0.21053	2.38709e-05	0.626899	3.41954e-05	NA	NA	0.581654	0.00130575	0.827124	0.00167001	0.946982	0.00204868	NA	NA
WDR46	2.7124e-05	0.000988301	4.19636	Esophagus_Gastroesophageal_Junction	8.09604e-05	0.00490457	-3.94154	Spleen	6.60321e-05	0.00371909	-3.99015	NA	NA	NA	1	1	1	0	3	-1.84152	-4.11061	1.25211	4.22522	0.486097	4.14356	NA	NA	0.065546	3.9461e-05	0.21053	2.38709e-05	0.626899	3.41954e-05	NA	NA	0.581654	0.00130575	0.827124	0.00167001	0.941207	0.00199418	NA	NA
WDR46	2.7124e-05	0.000988301	4.19636	Esophagus_Gastroesophageal_Junction	8.09604e-05	0.00490457	-3.94154	Stomach	6.60321e-05	0.00399742	-3.99015	NA	NA	NA	1	1	1	0	3	-1.84152	-4.11061	1.25211	4.22522	0.486097	4.14356	NA	NA	0.065546	3.9461e-05	0.21053	2.38709e-05	0.626899	3.41954e-05	NA	NA	0.581654	0.00130575	0.827124	0.00167001	0.946984	0.00217754	NA	NA
WDR46	2.7124e-05	0.000988301	4.19636	Esophagus_Gastroesophageal_Junction	8.09604e-05	0.00490457	-3.94154	Testis	6.60321e-05	0.00431589	-3.99015	NA	NA	NA	1	1	1	0	3	-1.84152	-4.11061	1.25211	4.22522	0.486097	4.14356	NA	NA	0.065546	3.9461e-05	0.21053	2.38709e-05	0.626899	3.41954e-05	NA	NA	0.581654	0.00130575	0.827124	0.00167001	0.95236	0.00239188	NA	NA
WDR46	2.7124e-05	0.000988301	4.19636	Esophagus_Gastroesophageal_Junction	8.09604e-05	0.00490457	-3.94154	Thyroid	5.14072e-05	0.00310233	-4.04914	NA	NA	NA	1	1	1	0	3	-1.84152	-4.11061	1.25211	4.22522	0.0549741	4.12663	NA	NA	0.065546	3.9461e-05	0.21053	2.38709e-05	0.956159	3.68125e-05	NA	NA	0.581654	0.00130575	0.827124	0.00167001	0.995601	0.00211411	NA	NA
WDR46	2.7124e-05	0.000988301	4.19636	Esophagus_Gastroesophageal_Junction	8.09604e-05	0.00490457	-3.94154	Uterus	6.60321e-05	0.00391151	-3.99015	NA	NA	NA	1	1	1	0	3	-1.84152	-4.11061	1.25211	4.22522	0.486097	4.14356	NA	NA	0.065546	3.9461e-05	0.21053	2.38709e-05	0.626899	3.41954e-05	NA	NA	0.581654	0.00130575	0.827124	0.00167001	0.945972	0.00204924	NA	NA
WDR46	2.7124e-05	0.000988301	4.19636	Esophagus_Gastroesophageal_Junction	8.09604e-05	0.00490457	-3.94154	Vagina	6.07441e-05	0.00383572	-4.0099	NA	NA	NA	1	1	1	0	3	-1.84152	-4.11061	1.25211	4.22522	-0.112031	4.05694	NA	NA	0.065546	3.9461e-05	0.21053	2.38709e-05	0.910799	4.97191e-05	NA	NA	0.581654	0.00130575	0.827124	0.00167001	0.986866	0.00291685	NA	NA
WDR46	2.7124e-05	0.000988301	4.19636	Esophagus_Gastroesophageal_Junction	8.09604e-05	0.00490457	-3.94154	Whole_Blood	6.60321e-05	0.00356865	-3.99015	NA	NA	NA	1	1	1	0	3	-1.84152	-4.11061	1.25211	4.22522	0.486097	4.14356	NA	NA	0.065546	3.9461e-05	0.21053	2.38709e-05	0.626899	3.41954e-05	NA	NA	0.581654	0.00130575	0.827124	0.00167001	0.944682	0.00186494	NA	NA
WDR46	2.7124e-05	0.000988301	4.19636	Esophagus_Gastroesophageal_Junction	8.09604e-05	0.00490457	-3.94154	smultixcan	5.38057e-05	0.00305952	-4.00628	NA	NA	NA	1	1	1	0	3	-1.84152	-4.11061	1.25211	4.22522	0.291209	4.1252	NA	NA	0.065546	3.9461e-05	0.21053	2.38709e-05	0.767963	3.20222e-05	NA	NA	0.581654	0.00130575	0.827124	0.00167001	0.966265	0.00188379	NA	NA
WDR46	2.7124e-05	0.000988301	4.19636	Esophagus_Muscularis	1.57437e-05	0.00124491	-4.31802	Adipose_Subcutaneous	6.60321e-05	0.00376251	-3.99015	NA	NA	NA	1	1	1	0	3	-1.84152	-4.11061	0.99187	4.56365	0.486097	4.14356	NA	NA	0.065546	3.9461e-05	0.321261	5.0273e-06	0.626899	3.41954e-05	NA	NA	0.581654	0.00130575	0.862063	0.000442575	0.947563	0.00207274	NA	NA
WDR46	2.7124e-05	0.000988301	4.19636	Esophagus_Muscularis	1.57437e-05	0.00124491	-4.31802	Adipose_Visceral_Omentum	4.47112e-05	0.00276781	-4.08168	NA	NA	NA	1	1	1	0	3	-1.84152	-4.11061	0.99187	4.56365	-0.0306374	4.14444	NA	NA	0.065546	3.9461e-05	0.321261	5.0273e-06	0.975559	3.40641e-05	NA	NA	0.581654	0.00130575	0.862063	0.000442575	0.998751	0.00206697	NA	NA
WDR46	2.7124e-05	0.000988301	4.19636	Esophagus_Muscularis	1.57437e-05	0.00124491	-4.31802	Adrenal_Gland	6.60321e-05	0.00377415	-3.99015	NA	NA	NA	1	1	1	0	3	-1.84152	-4.11061	0.99187	4.56365	0.486097	4.14356	NA	NA	0.065546	3.9461e-05	0.321261	5.0273e-06	0.626899	3.41954e-05	NA	NA	0.581654	0.00130575	0.862063	0.000442575	0.941133	0.00205365	NA	NA
WDR46	2.7124e-05	0.000988301	4.19636	Esophagus_Muscularis	1.57437e-05	0.00124491	-4.31802	Artery_Aorta	6.69677e-05	0.00371392	-3.98681	NA	NA	NA	1	1	1	0	3	-1.84152	-4.11061	0.99187	4.56365	0.486013	4.14015	NA	NA	0.065546	3.9461e-05	0.321261	5.0273e-06	0.626958	3.47076e-05	NA	NA	0.581654	0.00130575	0.862063	0.000442575	0.945765	0.00201436	NA	NA
WDR46	2.7124e-05	0.000988301	4.19636	Esophagus_Muscularis	1.57437e-05	0.00124491	-4.31802	Artery_Coronary	6.60321e-05	0.00402765	-3.99015	NA	NA	NA	1	1	1	0	3	-1.84152	-4.11061	0.99187	4.56365	0.486097	4.14356	NA	NA	0.065546	3.9461e-05	0.321261	5.0273e-06	0.626899	3.41954e-05	NA	NA	0.581654	0.00130575	0.862063	0.000442575	0.939144	0.00209185	NA	NA
WDR46	2.7124e-05	0.000988301	4.19636	Esophagus_Muscularis	1.57437e-05	0.00124491	-4.31802	Artery_Tibial	4.72027e-05	0.00273284	-4.06906	NA	NA	NA	1	1	1	0	3	-1.84152	-4.11061	0.99187	4.56365	0.219638	4.17626	NA	NA	0.065546	3.9461e-05	0.321261	5.0273e-06	0.826153	2.9634e-05	NA	NA	0.581654	0.00130575	0.862063	0.000442575	0.979006	0.00176298	NA	NA
WDR46	2.7124e-05	0.000988301	4.19636	Esophagus_Muscularis	1.57437e-05	0.00124491	-4.31802	Brain_Amygdala	6.60321e-05	0.00480851	-3.99015	NA	NA	NA	1	1	1	0	3	-1.84152	-4.11061	0.99187	4.56365	0.486097	4.14356	NA	NA	0.065546	3.9461e-05	0.321261	5.0273e-06	0.626899	3.41954e-05	NA	NA	0.581654	0.00130575	0.862063	0.000442575	0.951042	0.0026066	NA	NA
WDR46	2.7124e-05	0.000988301	4.19636	Esophagus_Muscularis	1.57437e-05	0.00124491	-4.31802	Brain_Anterior_cingulate_cortex_BA24	5.02593e-05	0.00352289	-4.05442	NA	NA	NA	1	1	1	0	3	-1.84152	-4.11061	0.99187	4.56365	-0.0760213	4.10863	NA	NA	0.065546	3.9461e-05	0.321261	5.0273e-06	0.939402	3.98016e-05	NA	NA	0.581654	0.00130575	0.862063	0.000442575	0.992791	0.00277381	NA	NA
WDR46	2.7124e-05	0.000988301	4.19636	Esophagus_Muscularis	1.57437e-05	0.00124491	-4.31802	Brain_Caudate_basal_ganglia	6.60321e-05	0.00420594	-3.99015	NA	NA	NA	1	1	1	0	3	-1.84152	-4.11061	0.99187	4.56365	0.486097	4.14356	NA	NA	0.065546	3.9461e-05	0.321261	5.0273e-06	0.626899	3.41954e-05	NA	NA	0.581654	0.00130575	0.862063	0.000442575	0.946719	0.00230346	NA	NA
WDR46	2.7124e-05	0.000988301	4.19636	Esophagus_Muscularis	1.57437e-05	0.00124491	-4.31802	Brain_Cerebellar_Hemisphere	6.60321e-05	0.00370544	-3.99015	NA	NA	NA	1	1	1	0	3	-1.84152	-4.11061	0.99187	4.56365	0.486097	4.14356	NA	NA	0.065546	3.9461e-05	0.321261	5.0273e-06	0.626899	3.41954e-05	NA	NA	0.581654	0.00130575	0.862063	0.000442575	0.945646	0.00200238	NA	NA
WDR46	2.7124e-05	0.000988301	4.19636	Esophagus_Muscularis	1.57437e-05	0.00124491	-4.31802	Brain_Cerebellum	6.70105e-05	0.00393613	-3.98666	NA	NA	NA	1	1	1	0	3	-1.84152	-4.11061	0.99187	4.56365	0.0117236	4.05539	NA	NA	0.065546	3.9461e-05	0.321261	5.0273e-06	0.990646	5.0051e-05	NA	NA	0.581654	0.00130575	0.862063	0.000442575	0.99983	0.00277336	NA	NA
WDR46	2.7124e-05	0.000988301	4.19636	Esophagus_Muscularis	1.57437e-05	0.00124491	-4.31802	Brain_Cortex	6.60321e-05	0.00399354	-3.99015	NA	NA	NA	1	1	1	0	3	-1.84152	-4.11061	0.99187	4.56365	0.486097	4.14356	NA	NA	0.065546	3.9461e-05	0.321261	5.0273e-06	0.626899	3.41954e-05	NA	NA	0.581654	0.00130575	0.862063	0.000442575	0.947208	0.00212543	NA	NA
WDR46	2.7124e-05	0.000988301	4.19636	Esophagus_Muscularis	1.57437e-05	0.00124491	-4.31802	Brain_Frontal_Cortex_BA9	6.60321e-05	0.00407555	-3.99015	NA	NA	NA	1	1	1	0	3	-1.84152	-4.11061	0.99187	4.56365	0.486097	4.14356	NA	NA	0.065546	3.9461e-05	0.321261	5.0273e-06	0.626899	3.41954e-05	NA	NA	0.581654	0.00130575	0.862063	0.000442575	0.939263	0.00222261	NA	NA
WDR46	2.7124e-05	0.000988301	4.19636	Esophagus_Muscularis	1.57437e-05	0.00124491	-4.31802	Brain_Hippocampus	7.09883e-05	0.00525101	-3.97295	NA	NA	NA	1	1	1	0	3	-1.84152	-4.11061	0.99187	4.56365	-0.112662	4.01926	NA	NA	0.065546	3.9461e-05	0.321261	5.0273e-06	0.910299	5.8381e-05	NA	NA	0.581654	0.00130575	0.862063	0.000442575	0.992242	0.00392723	NA	NA
WDR46	2.7124e-05	0.000988301	4.19636	Esophagus_Muscularis	1.57437e-05	0.00124491	-4.31802	Brain_Hypothalamus	6.2958e-05	0.00415865	-4.00144	NA	NA	NA	1	1	1	0	3	-1.84152	-4.11061	0.99187	4.56365	-0.116665	4.04751	NA	NA	0.065546	3.9461e-05	0.321261	5.0273e-06	0.907125	5.17643e-05	NA	NA	0.581654	0.00130575	0.862063	0.000442575	0.990487	0.00345173	NA	NA
WDR46	2.7124e-05	0.000988301	4.19636	Esophagus_Muscularis	1.57437e-05	0.00124491	-4.31802	Brain_Nucleus_accumbens_basal_ganglia	6.60321e-05	0.00445018	-3.99015	NA	NA	NA	1	1	1	0	3	-1.84152	-4.11061	0.99187	4.56365	0.486097	4.14356	NA	NA	0.065546	3.9461e-05	0.321261	5.0273e-06	0.626899	3.41954e-05	NA	NA	0.581654	0.00130575	0.862063	0.000442575	0.947201	0.00235718	NA	NA
WDR46	2.7124e-05	0.000988301	4.19636	Esophagus_Muscularis	1.57437e-05	0.00124491	-4.31802	Brain_Putamen_basal_ganglia	6.60321e-05	0.00437391	-3.99015	NA	NA	NA	1	1	1	0	3	-1.84152	-4.11061	0.99187	4.56365	0.486097	4.14356	NA	NA	0.065546	3.9461e-05	0.321261	5.0273e-06	0.626899	3.41954e-05	NA	NA	0.581654	0.00130575	0.862063	0.000442575	0.945279	0.00234001	NA	NA
WDR46	2.7124e-05	0.000988301	4.19636	Esophagus_Muscularis	1.57437e-05	0.00124491	-4.31802	Brain_Spinal_cord_cervical_c-1	6.60321e-05	0.00455795	-3.99015	NA	NA	NA	1	1	1	0	3	-1.84152	-4.11061	0.99187	4.56365	0.486097	4.14356	NA	NA	0.065546	3.9461e-05	0.321261	5.0273e-06	0.626899	3.41954e-05	NA	NA	0.581654	0.00130575	0.862063	0.000442575	0.942934	0.0024856	NA	NA
WDR46	2.7124e-05	0.000988301	4.19636	Esophagus_Muscularis	1.57437e-05	0.00124491	-4.31802	Brain_Substantia_nigra	7.4983e-05	0.0054793	-3.95989	NA	NA	NA	1	1	1	0	3	-1.84152	-4.11061	0.99187	4.56365	-0.0552396	4.01623	NA	NA	0.065546	3.9461e-05	0.321261	5.0273e-06	0.955948	5.91361e-05	NA	NA	0.581654	0.00130575	0.862063	0.000442575	0.995495	0.00437512	NA	NA
WDR46	2.7124e-05	0.000988301	4.19636	Esophagus_Muscularis	1.57437e-05	0.00124491	-4.31802	Breast_Mammary_Tissue	6.60321e-05	0.00365031	-3.99015	NA	NA	NA	1	1	1	0	3	-1.84152	-4.11061	0.99187	4.56365	0.486097	4.14356	NA	NA	0.065546	3.9461e-05	0.321261	5.0273e-06	0.626899	3.41954e-05	NA	NA	0.581654	0.00130575	0.862063	0.000442575	0.94582	0.0019727	NA	NA
WDR46	2.7124e-05	0.000988301	4.19636	Esophagus_Muscularis	1.57437e-05	0.00124491	-4.31802	Cells_Cultured_fibroblasts	5.89965e-05	0.00330707	-4.01679	NA	NA	NA	1	1	1	0	3	-1.84152	-4.11061	0.99187	4.56365	-0.118379	4.06281	NA	NA	0.065546	3.9461e-05	0.321261	5.0273e-06	0.905767	4.84847e-05	NA	NA	0.581654	0.00130575	0.862063	0.000442575	0.986887	0.00262165	NA	NA
WDR46	2.7124e-05	0.000988301	4.19636	Esophagus_Muscularis	1.57437e-05	0.00124491	-4.31802	Cells_EBV-transformed_lymphocytes	6.60321e-05	0.00335432	-3.99015	NA	NA	NA	1	1	1	0	3	-1.84152	-4.11061	0.99187	4.56365	0.486097	4.14356	NA	NA	0.065546	3.9461e-05	0.321261	5.0273e-06	0.626899	3.41954e-05	NA	NA	0.581654	0.00130575	0.862063	0.000442575	0.939335	0.00180918	NA	NA
WDR46	2.7124e-05	0.000988301	4.19636	Esophagus_Muscularis	1.57437e-05	0.00124491	-4.31802	Colon_Sigmoid	6.60321e-05	0.00361809	-3.99015	NA	NA	NA	1	1	1	0	3	-1.84152	-4.11061	0.99187	4.56365	0.486097	4.14356	NA	NA	0.065546	3.9461e-05	0.321261	5.0273e-06	0.626899	3.41954e-05	NA	NA	0.581654	0.00130575	0.862063	0.000442575	0.948699	0.0019765	NA	NA
WDR46	2.7124e-05	0.000988301	4.19636	Esophagus_Muscularis	1.57437e-05	0.00124491	-4.31802	Colon_Transverse	6.60321e-05	0.00398547	-3.99015	NA	NA	NA	1	1	1	0	3	-1.84152	-4.11061	0.99187	4.56365	0.486097	4.14356	NA	NA	0.065546	3.9461e-05	0.321261	5.0273e-06	0.626899	3.41954e-05	NA	NA	0.581654	0.00130575	0.862063	0.000442575	0.946437	0.0022297	NA	NA
WDR46	2.7124e-05	0.000988301	4.19636	Esophagus_Muscularis	1.57437e-05	0.00124491	-4.31802	Esophagus_Gastroesophageal_Junction	4.6974e-05	0.00284974	-4.07019	NA	NA	NA	1	1	1	0	3	-1.84152	-4.11061	0.99187	4.56365	0.109505	4.15776	NA	NA	0.065546	3.9461e-05	0.321261	5.0273e-06	0.912802	3.21377e-05	NA	NA	0.581654	0.00130575	0.862063	0.000442575	0.989762	0.00193071	NA	NA
WDR46	2.7124e-05	0.000988301	4.19636	Esophagus_Muscularis	1.57437e-05	0.00124491	-4.31802	Esophagus_Mucosa	5.29014e-05	0.00324592	-4.04242	NA	NA	NA	1	1	1	0	3	-1.84152	-4.11061	0.99187	4.56365	-0.206632	4.07313	NA	NA	0.065546	3.9461e-05	0.321261	5.0273e-06	0.836298	4.63847e-05	NA	NA	0.581654	0.00130575	0.862063	0.000442575	0.978637	0.00261622	NA	NA
WDR46	2.7124e-05	0.000988301	4.19636	Esophagus_Muscularis	1.57437e-05	0.00124491	-4.31802	Esophagus_Muscularis	6.60321e-05	0.00362288	-3.99015	NA	NA	NA	1	1	1	0	3	-1.84152	-4.11061	0.99187	4.56365	0.486097	4.14356	NA	NA	0.065546	3.9461e-05	0.321261	5.0273e-06	0.626899	3.41954e-05	NA	NA	0.581654	0.00130575	0.862063	0.000442575	0.949351	0.00201205	NA	NA
WDR46	2.7124e-05	0.000988301	4.19636	Esophagus_Muscularis	1.57437e-05	0.00124491	-4.31802	Heart_Atrial_Appendage	4.49015e-05	0.00309781	-4.08069	NA	NA	NA	1	1	1	0	3	-1.84152	-4.11061	0.99187	4.56365	0.150647	4.17578	NA	NA	0.065546	3.9461e-05	0.321261	5.0273e-06	0.880254	2.96968e-05	NA	NA	0.581654	0.00130575	0.862063	0.000442575	0.985105	0.00198215	NA	NA
WDR46	2.7124e-05	0.000988301	4.19636	Esophagus_Muscularis	1.57437e-05	0.00124491	-4.31802	Heart_Left_Ventricle	4.7969e-05	0.00328486	-4.06531	NA	NA	NA	1	1	1	0	3	-1.84152	-4.11061	0.99187	4.56365	0.0510023	4.14236	NA	NA	0.065546	3.9461e-05	0.321261	5.0273e-06	0.959324	3.4375e-05	NA	NA	0.581654	0.00130575	0.862063	0.000442575	0.996565	0.00227329	NA	NA
WDR46	2.7124e-05	0.000988301	4.19636	Esophagus_Muscularis	1.57437e-05	0.00124491	-4.31802	Kidney_Cortex	6.60321e-05	0.00473428	-3.99015	NA	NA	NA	1	1	1	0	3	-1.84152	-4.11061	0.99187	4.56365	0.486097	4.14356	NA	NA	0.065546	3.9461e-05	0.321261	5.0273e-06	0.626899	3.41954e-05	NA	NA	0.581654	0.00130575	0.862063	0.000442575	0.947406	0.00257494	NA	NA
WDR46	2.7124e-05	0.000988301	4.19636	Esophagus_Muscularis	1.57437e-05	0.00124491	-4.31802	Liver	6.3347e-05	0.00394986	-3.99998	NA	NA	NA	1	1	1	0	3	-1.84152	-4.11061	0.99187	4.56365	-0.17174	4.03621	NA	NA	0.065546	3.9461e-05	0.321261	5.0273e-06	0.863642	5.43221e-05	NA	NA	0.581654	0.00130575	0.862063	0.000442575	0.978113	0.00329708	NA	NA
WDR46	2.7124e-05	0.000988301	4.19636	Esophagus_Muscularis	1.57437e-05	0.00124491	-4.31802	Lung	4.73178e-05	0.00287166	-4.0685	NA	NA	NA	1	1	1	0	3	-1.84152	-4.11061	0.99187	4.56365	0.053217	4.146	NA	NA	0.065546	3.9461e-05	0.321261	5.0273e-06	0.957559	3.3834e-05	NA	NA	0.581654	0.00130575	0.862063	0.000442575	0.997214	0.00201943	NA	NA
WDR46	2.7124e-05	0.000988301	4.19636	Esophagus_Muscularis	1.57437e-05	0.00124491	-4.31802	Minor_Salivary_Gland	5.9711e-05	0.00341377	-4.01395	NA	NA	NA	1	1	1	0	3	-1.84152	-4.11061	0.99187	4.56365	-0.154383	4.0535	NA	NA	0.065546	3.9461e-05	0.321261	5.0273e-06	0.877307	5.0456e-05	NA	NA	0.581654	0.00130575	0.862063	0.000442575	0.983952	0.00286282	NA	NA
WDR46	2.7124e-05	0.000988301	4.19636	Esophagus_Muscularis	1.57437e-05	0.00124491	-4.31802	Muscle_Skeletal	6.60321e-05	0.00371893	-3.99015	NA	NA	NA	1	1	1	0	3	-1.84152	-4.11061	0.99187	4.56365	0.486097	4.14356	NA	NA	0.065546	3.9461e-05	0.321261	5.0273e-06	0.626899	3.41954e-05	NA	NA	0.581654	0.00130575	0.862063	0.000442575	0.942922	0.00203042	NA	NA
WDR46	2.7124e-05	0.000988301	4.19636	Esophagus_Muscularis	1.57437e-05	0.00124491	-4.31802	Nerve_Tibial	5.43613e-05	0.00337307	-4.03604	NA	NA	NA	1	1	1	0	3	-1.84152	-4.11061	0.99187	4.56365	0.111484	4.12339	NA	NA	0.065546	3.9461e-05	0.321261	5.0273e-06	0.911232	3.73335e-05	NA	NA	0.581654	0.00130575	0.862063	0.000442575	0.989405	0.00231806	NA	NA
WDR46	2.7124e-05	0.000988301	4.19636	Esophagus_Muscularis	1.57437e-05	0.00124491	-4.31802	Ovary	5.63329e-05	0.0034607	-4.02767	NA	NA	NA	1	1	1	0	3	-1.84152	-4.11061	0.99187	4.56365	0.0786061	4.10901	NA	NA	0.065546	3.9461e-05	0.321261	5.0273e-06	0.937346	3.9735e-05	NA	NA	0.581654	0.00130575	0.862063	0.000442575	0.994855	0.00229345	NA	NA
WDR46	2.7124e-05	0.000988301	4.19636	Esophagus_Muscularis	1.57437e-05	0.00124491	-4.31802	Pancreas	6.60321e-05	0.00397798	-3.99015	NA	NA	NA	1	1	1	0	3	-1.84152	-4.11061	0.99187	4.56365	0.486097	4.14356	NA	NA	0.065546	3.9461e-05	0.321261	5.0273e-06	0.626899	3.41954e-05	NA	NA	0.581654	0.00130575	0.862063	0.000442575	0.942884	0.00220808	NA	NA
WDR46	2.7124e-05	0.000988301	4.19636	Esophagus_Muscularis	1.57437e-05	0.00124491	-4.31802	Pituitary	6.60321e-05	0.00401713	-3.99015	NA	NA	NA	1	1	1	0	3	-1.84152	-4.11061	0.99187	4.56365	0.486097	4.14356	NA	NA	0.065546	3.9461e-05	0.321261	5.0273e-06	0.626899	3.41954e-05	NA	NA	0.581654	0.00130575	0.862063	0.000442575	0.949117	0.00211197	NA	NA
WDR46	2.7124e-05	0.000988301	4.19636	Esophagus_Muscularis	1.57437e-05	0.00124491	-4.31802	Prostate	6.60321e-05	0.00379946	-3.99015	NA	NA	NA	1	1	1	0	3	-1.84152	-4.11061	0.99187	4.56365	0.486097	4.14356	NA	NA	0.065546	3.9461e-05	0.321261	5.0273e-06	0.626899	3.41954e-05	NA	NA	0.581654	0.00130575	0.862063	0.000442575	0.9458	0.00207321	NA	NA
WDR46	2.7124e-05	0.000988301	4.19636	Esophagus_Muscularis	1.57437e-05	0.00124491	-4.31802	Skin_Not_Sun_Exposed_Suprapubic	6.60321e-05	0.00396436	-3.99015	NA	NA	NA	1	1	1	0	3	-1.84152	-4.11061	0.99187	4.56365	0.486097	4.14356	NA	NA	0.065546	3.9461e-05	0.321261	5.0273e-06	0.626899	3.41954e-05	NA	NA	0.581654	0.00130575	0.862063	0.000442575	0.949083	0.00208249	NA	NA
WDR46	2.7124e-05	0.000988301	4.19636	Esophagus_Muscularis	1.57437e-05	0.00124491	-4.31802	Skin_Sun_Exposed_Lower_leg	6.60321e-05	0.00371334	-3.99015	NA	NA	NA	1	1	1	0	3	-1.84152	-4.11061	0.99187	4.56365	0.486097	4.14356	NA	NA	0.065546	3.9461e-05	0.321261	5.0273e-06	0.626899	3.41954e-05	NA	NA	0.581654	0.00130575	0.862063	0.000442575	0.950558	0.00200818	NA	NA
WDR46	2.7124e-05	0.000988301	4.19636	Esophagus_Muscularis	1.57437e-05	0.00124491	-4.31802	Small_Intestine_Terminal_Ileum	6.60321e-05	0.00381256	-3.99015	NA	NA	NA	1	1	1	0	3	-1.84152	-4.11061	0.99187	4.56365	0.486097	4.14356	NA	NA	0.065546	3.9461e-05	0.321261	5.0273e-06	0.626899	3.41954e-05	NA	NA	0.581654	0.00130575	0.862063	0.000442575	0.946982	0.00204868	NA	NA
WDR46	2.7124e-05	0.000988301	4.19636	Esophagus_Muscularis	1.57437e-05	0.00124491	-4.31802	Spleen	6.60321e-05	0.00371909	-3.99015	NA	NA	NA	1	1	1	0	3	-1.84152	-4.11061	0.99187	4.56365	0.486097	4.14356	NA	NA	0.065546	3.9461e-05	0.321261	5.0273e-06	0.626899	3.41954e-05	NA	NA	0.581654	0.00130575	0.862063	0.000442575	0.941207	0.00199418	NA	NA
WDR46	2.7124e-05	0.000988301	4.19636	Esophagus_Muscularis	1.57437e-05	0.00124491	-4.31802	Stomach	6.60321e-05	0.00399742	-3.99015	NA	NA	NA	1	1	1	0	3	-1.84152	-4.11061	0.99187	4.56365	0.486097	4.14356	NA	NA	0.065546	3.9461e-05	0.321261	5.0273e-06	0.626899	3.41954e-05	NA	NA	0.581654	0.00130575	0.862063	0.000442575	0.946984	0.00217754	NA	NA
WDR46	2.7124e-05	0.000988301	4.19636	Esophagus_Muscularis	1.57437e-05	0.00124491	-4.31802	Testis	6.60321e-05	0.00431589	-3.99015	NA	NA	NA	1	1	1	0	3	-1.84152	-4.11061	0.99187	4.56365	0.486097	4.14356	NA	NA	0.065546	3.9461e-05	0.321261	5.0273e-06	0.626899	3.41954e-05	NA	NA	0.581654	0.00130575	0.862063	0.000442575	0.95236	0.00239188	NA	NA
WDR46	2.7124e-05	0.000988301	4.19636	Esophagus_Muscularis	1.57437e-05	0.00124491	-4.31802	Thyroid	5.14072e-05	0.00310233	-4.04914	NA	NA	NA	1	1	1	0	3	-1.84152	-4.11061	0.99187	4.56365	0.0549741	4.12663	NA	NA	0.065546	3.9461e-05	0.321261	5.0273e-06	0.956159	3.68125e-05	NA	NA	0.581654	0.00130575	0.862063	0.000442575	0.995601	0.00211411	NA	NA
WDR46	2.7124e-05	0.000988301	4.19636	Esophagus_Muscularis	1.57437e-05	0.00124491	-4.31802	Uterus	6.60321e-05	0.00391151	-3.99015	NA	NA	NA	1	1	1	0	3	-1.84152	-4.11061	0.99187	4.56365	0.486097	4.14356	NA	NA	0.065546	3.9461e-05	0.321261	5.0273e-06	0.626899	3.41954e-05	NA	NA	0.581654	0.00130575	0.862063	0.000442575	0.945972	0.00204924	NA	NA
WDR46	2.7124e-05	0.000988301	4.19636	Esophagus_Muscularis	1.57437e-05	0.00124491	-4.31802	Vagina	6.07441e-05	0.00383572	-4.0099	NA	NA	NA	1	1	1	0	3	-1.84152	-4.11061	0.99187	4.56365	-0.112031	4.05694	NA	NA	0.065546	3.9461e-05	0.321261	5.0273e-06	0.910799	4.97191e-05	NA	NA	0.581654	0.00130575	0.862063	0.000442575	0.986866	0.00291685	NA	NA
WDR46	2.7124e-05	0.000988301	4.19636	Esophagus_Muscularis	1.57437e-05	0.00124491	-4.31802	Whole_Blood	6.60321e-05	0.00356865	-3.99015	NA	NA	NA	1	1	1	0	3	-1.84152	-4.11061	0.99187	4.56365	0.486097	4.14356	NA	NA	0.065546	3.9461e-05	0.321261	5.0273e-06	0.626899	3.41954e-05	NA	NA	0.581654	0.00130575	0.862063	0.000442575	0.944682	0.00186494	NA	NA
WDR46	2.7124e-05	0.000988301	4.19636	Esophagus_Muscularis	1.57437e-05	0.00124491	-4.31802	smultixcan	5.38057e-05	0.00305952	-4.00628	NA	NA	NA	1	1	1	0	3	-1.84152	-4.11061	0.99187	4.56365	0.291209	4.1252	NA	NA	0.065546	3.9461e-05	0.321261	5.0273e-06	0.767963	3.20222e-05	NA	NA	0.581654	0.00130575	0.862063	0.000442575	0.966265	0.00188379	NA	NA
WDR46	2.7124e-05	0.000988301	4.19636	Liver	2.35613e-06	0.000301107	-4.7202	Adipose_Subcutaneous	6.60321e-05	0.00376251	-3.99015	NA	NA	NA	1	1	1	0	3	-1.84152	-4.11061	1.20252	5.00417	0.486097	4.14356	NA	NA	0.065546	3.9461e-05	0.229161	5.61032e-07	0.626899	3.41954e-05	NA	NA	0.581654	0.00130575	0.804686	7.38441e-05	0.947563	0.00207274	NA	NA
WDR46	2.7124e-05	0.000988301	4.19636	Liver	2.35613e-06	0.000301107	-4.7202	Adipose_Visceral_Omentum	4.47112e-05	0.00276781	-4.08168	NA	NA	NA	1	1	1	0	3	-1.84152	-4.11061	1.20252	5.00417	-0.0306374	4.14444	NA	NA	0.065546	3.9461e-05	0.229161	5.61032e-07	0.975559	3.40641e-05	NA	NA	0.581654	0.00130575	0.804686	7.38441e-05	0.998751	0.00206697	NA	NA
WDR46	2.7124e-05	0.000988301	4.19636	Liver	2.35613e-06	0.000301107	-4.7202	Adrenal_Gland	6.60321e-05	0.00377415	-3.99015	NA	NA	NA	1	1	1	0	3	-1.84152	-4.11061	1.20252	5.00417	0.486097	4.14356	NA	NA	0.065546	3.9461e-05	0.229161	5.61032e-07	0.626899	3.41954e-05	NA	NA	0.581654	0.00130575	0.804686	7.38441e-05	0.941133	0.00205365	NA	NA
WDR46	2.7124e-05	0.000988301	4.19636	Liver	2.35613e-06	0.000301107	-4.7202	Artery_Aorta	6.69677e-05	0.00371392	-3.98681	NA	NA	NA	1	1	1	0	3	-1.84152	-4.11061	1.20252	5.00417	0.486013	4.14015	NA	NA	0.065546	3.9461e-05	0.229161	5.61032e-07	0.626958	3.47076e-05	NA	NA	0.581654	0.00130575	0.804686	7.38441e-05	0.945765	0.00201436	NA	NA
WDR46	2.7124e-05	0.000988301	4.19636	Liver	2.35613e-06	0.000301107	-4.7202	Artery_Coronary	6.60321e-05	0.00402765	-3.99015	NA	NA	NA	1	1	1	0	3	-1.84152	-4.11061	1.20252	5.00417	0.486097	4.14356	NA	NA	0.065546	3.9461e-05	0.229161	5.61032e-07	0.626899	3.41954e-05	NA	NA	0.581654	0.00130575	0.804686	7.38441e-05	0.939144	0.00209185	NA	NA
WDR46	2.7124e-05	0.000988301	4.19636	Liver	2.35613e-06	0.000301107	-4.7202	Artery_Tibial	4.72027e-05	0.00273284	-4.06906	NA	NA	NA	1	1	1	0	3	-1.84152	-4.11061	1.20252	5.00417	0.219638	4.17626	NA	NA	0.065546	3.9461e-05	0.229161	5.61032e-07	0.826153	2.9634e-05	NA	NA	0.581654	0.00130575	0.804686	7.38441e-05	0.979006	0.00176298	NA	NA
WDR46	2.7124e-05	0.000988301	4.19636	Liver	2.35613e-06	0.000301107	-4.7202	Brain_Amygdala	6.60321e-05	0.00480851	-3.99015	NA	NA	NA	1	1	1	0	3	-1.84152	-4.11061	1.20252	5.00417	0.486097	4.14356	NA	NA	0.065546	3.9461e-05	0.229161	5.61032e-07	0.626899	3.41954e-05	NA	NA	0.581654	0.00130575	0.804686	7.38441e-05	0.951042	0.0026066	NA	NA
WDR46	2.7124e-05	0.000988301	4.19636	Liver	2.35613e-06	0.000301107	-4.7202	Brain_Anterior_cingulate_cortex_BA24	5.02593e-05	0.00352289	-4.05442	NA	NA	NA	1	1	1	0	3	-1.84152	-4.11061	1.20252	5.00417	-0.0760213	4.10863	NA	NA	0.065546	3.9461e-05	0.229161	5.61032e-07	0.939402	3.98016e-05	NA	NA	0.581654	0.00130575	0.804686	7.38441e-05	0.992791	0.00277381	NA	NA
WDR46	2.7124e-05	0.000988301	4.19636	Liver	2.35613e-06	0.000301107	-4.7202	Brain_Caudate_basal_ganglia	6.60321e-05	0.00420594	-3.99015	NA	NA	NA	1	1	1	0	3	-1.84152	-4.11061	1.20252	5.00417	0.486097	4.14356	NA	NA	0.065546	3.9461e-05	0.229161	5.61032e-07	0.626899	3.41954e-05	NA	NA	0.581654	0.00130575	0.804686	7.38441e-05	0.946719	0.00230346	NA	NA
WDR46	2.7124e-05	0.000988301	4.19636	Liver	2.35613e-06	0.000301107	-4.7202	Brain_Cerebellar_Hemisphere	6.60321e-05	0.00370544	-3.99015	NA	NA	NA	1	1	1	0	3	-1.84152	-4.11061	1.20252	5.00417	0.486097	4.14356	NA	NA	0.065546	3.9461e-05	0.229161	5.61032e-07	0.626899	3.41954e-05	NA	NA	0.581654	0.00130575	0.804686	7.38441e-05	0.945646	0.00200238	NA	NA
WDR46	2.7124e-05	0.000988301	4.19636	Liver	2.35613e-06	0.000301107	-4.7202	Brain_Cerebellum	6.70105e-05	0.00393613	-3.98666	NA	NA	NA	1	1	1	0	3	-1.84152	-4.11061	1.20252	5.00417	0.0117236	4.05539	NA	NA	0.065546	3.9461e-05	0.229161	5.61032e-07	0.990646	5.0051e-05	NA	NA	0.581654	0.00130575	0.804686	7.38441e-05	0.99983	0.00277336	NA	NA
WDR46	2.7124e-05	0.000988301	4.19636	Liver	2.35613e-06	0.000301107	-4.7202	Brain_Cortex	6.60321e-05	0.00399354	-3.99015	NA	NA	NA	1	1	1	0	3	-1.84152	-4.11061	1.20252	5.00417	0.486097	4.14356	NA	NA	0.065546	3.9461e-05	0.229161	5.61032e-07	0.626899	3.41954e-05	NA	NA	0.581654	0.00130575	0.804686	7.38441e-05	0.947208	0.00212543	NA	NA
WDR46	2.7124e-05	0.000988301	4.19636	Liver	2.35613e-06	0.000301107	-4.7202	Brain_Frontal_Cortex_BA9	6.60321e-05	0.00407555	-3.99015	NA	NA	NA	1	1	1	0	3	-1.84152	-4.11061	1.20252	5.00417	0.486097	4.14356	NA	NA	0.065546	3.9461e-05	0.229161	5.61032e-07	0.626899	3.41954e-05	NA	NA	0.581654	0.00130575	0.804686	7.38441e-05	0.939263	0.00222261	NA	NA
WDR46	2.7124e-05	0.000988301	4.19636	Liver	2.35613e-06	0.000301107	-4.7202	Brain_Hippocampus	7.09883e-05	0.00525101	-3.97295	NA	NA	NA	1	1	1	0	3	-1.84152	-4.11061	1.20252	5.00417	-0.112662	4.01926	NA	NA	0.065546	3.9461e-05	0.229161	5.61032e-07	0.910299	5.8381e-05	NA	NA	0.581654	0.00130575	0.804686	7.38441e-05	0.992242	0.00392723	NA	NA
WDR46	2.7124e-05	0.000988301	4.19636	Liver	2.35613e-06	0.000301107	-4.7202	Brain_Hypothalamus	6.2958e-05	0.00415865	-4.00144	NA	NA	NA	1	1	1	0	3	-1.84152	-4.11061	1.20252	5.00417	-0.116665	4.04751	NA	NA	0.065546	3.9461e-05	0.229161	5.61032e-07	0.907125	5.17643e-05	NA	NA	0.581654	0.00130575	0.804686	7.38441e-05	0.990487	0.00345173	NA	NA
WDR46	2.7124e-05	0.000988301	4.19636	Liver	2.35613e-06	0.000301107	-4.7202	Brain_Nucleus_accumbens_basal_ganglia	6.60321e-05	0.00445018	-3.99015	NA	NA	NA	1	1	1	0	3	-1.84152	-4.11061	1.20252	5.00417	0.486097	4.14356	NA	NA	0.065546	3.9461e-05	0.229161	5.61032e-07	0.626899	3.41954e-05	NA	NA	0.581654	0.00130575	0.804686	7.38441e-05	0.947201	0.00235718	NA	NA
WDR46	2.7124e-05	0.000988301	4.19636	Liver	2.35613e-06	0.000301107	-4.7202	Brain_Putamen_basal_ganglia	6.60321e-05	0.00437391	-3.99015	NA	NA	NA	1	1	1	0	3	-1.84152	-4.11061	1.20252	5.00417	0.486097	4.14356	NA	NA	0.065546	3.9461e-05	0.229161	5.61032e-07	0.626899	3.41954e-05	NA	NA	0.581654	0.00130575	0.804686	7.38441e-05	0.945279	0.00234001	NA	NA
WDR46	2.7124e-05	0.000988301	4.19636	Liver	2.35613e-06	0.000301107	-4.7202	Brain_Spinal_cord_cervical_c-1	6.60321e-05	0.00455795	-3.99015	NA	NA	NA	1	1	1	0	3	-1.84152	-4.11061	1.20252	5.00417	0.486097	4.14356	NA	NA	0.065546	3.9461e-05	0.229161	5.61032e-07	0.626899	3.41954e-05	NA	NA	0.581654	0.00130575	0.804686	7.38441e-05	0.942934	0.0024856	NA	NA
WDR46	2.7124e-05	0.000988301	4.19636	Liver	2.35613e-06	0.000301107	-4.7202	Brain_Substantia_nigra	7.4983e-05	0.0054793	-3.95989	NA	NA	NA	1	1	1	0	3	-1.84152	-4.11061	1.20252	5.00417	-0.0552396	4.01623	NA	NA	0.065546	3.9461e-05	0.229161	5.61032e-07	0.955948	5.91361e-05	NA	NA	0.581654	0.00130575	0.804686	7.38441e-05	0.995495	0.00437512	NA	NA
WDR46	2.7124e-05	0.000988301	4.19636	Liver	2.35613e-06	0.000301107	-4.7202	Breast_Mammary_Tissue	6.60321e-05	0.00365031	-3.99015	NA	NA	NA	1	1	1	0	3	-1.84152	-4.11061	1.20252	5.00417	0.486097	4.14356	NA	NA	0.065546	3.9461e-05	0.229161	5.61032e-07	0.626899	3.41954e-05	NA	NA	0.581654	0.00130575	0.804686	7.38441e-05	0.94582	0.0019727	NA	NA
WDR46	2.7124e-05	0.000988301	4.19636	Liver	2.35613e-06	0.000301107	-4.7202	Cells_Cultured_fibroblasts	5.89965e-05	0.00330707	-4.01679	NA	NA	NA	1	1	1	0	3	-1.84152	-4.11061	1.20252	5.00417	-0.118379	4.06281	NA	NA	0.065546	3.9461e-05	0.229161	5.61032e-07	0.905767	4.84847e-05	NA	NA	0.581654	0.00130575	0.804686	7.38441e-05	0.986887	0.00262165	NA	NA
WDR46	2.7124e-05	0.000988301	4.19636	Liver	2.35613e-06	0.000301107	-4.7202	Cells_EBV-transformed_lymphocytes	6.60321e-05	0.00335432	-3.99015	NA	NA	NA	1	1	1	0	3	-1.84152	-4.11061	1.20252	5.00417	0.486097	4.14356	NA	NA	0.065546	3.9461e-05	0.229161	5.61032e-07	0.626899	3.41954e-05	NA	NA	0.581654	0.00130575	0.804686	7.38441e-05	0.939335	0.00180918	NA	NA
WDR46	2.7124e-05	0.000988301	4.19636	Liver	2.35613e-06	0.000301107	-4.7202	Colon_Sigmoid	6.60321e-05	0.00361809	-3.99015	NA	NA	NA	1	1	1	0	3	-1.84152	-4.11061	1.20252	5.00417	0.486097	4.14356	NA	NA	0.065546	3.9461e-05	0.229161	5.61032e-07	0.626899	3.41954e-05	NA	NA	0.581654	0.00130575	0.804686	7.38441e-05	0.948699	0.0019765	NA	NA
WDR46	2.7124e-05	0.000988301	4.19636	Liver	2.35613e-06	0.000301107	-4.7202	Colon_Transverse	6.60321e-05	0.00398547	-3.99015	NA	NA	NA	1	1	1	0	3	-1.84152	-4.11061	1.20252	5.00417	0.486097	4.14356	NA	NA	0.065546	3.9461e-05	0.229161	5.61032e-07	0.626899	3.41954e-05	NA	NA	0.581654	0.00130575	0.804686	7.38441e-05	0.946437	0.0022297	NA	NA
WDR46	2.7124e-05	0.000988301	4.19636	Liver	2.35613e-06	0.000301107	-4.7202	Esophagus_Gastroesophageal_Junction	4.6974e-05	0.00284974	-4.07019	NA	NA	NA	1	1	1	0	3	-1.84152	-4.11061	1.20252	5.00417	0.109505	4.15776	NA	NA	0.065546	3.9461e-05	0.229161	5.61032e-07	0.912802	3.21377e-05	NA	NA	0.581654	0.00130575	0.804686	7.38441e-05	0.989762	0.00193071	NA	NA
WDR46	2.7124e-05	0.000988301	4.19636	Liver	2.35613e-06	0.000301107	-4.7202	Esophagus_Mucosa	5.29014e-05	0.00324592	-4.04242	NA	NA	NA	1	1	1	0	3	-1.84152	-4.11061	1.20252	5.00417	-0.206632	4.07313	NA	NA	0.065546	3.9461e-05	0.229161	5.61032e-07	0.836298	4.63847e-05	NA	NA	0.581654	0.00130575	0.804686	7.38441e-05	0.978637	0.00261622	NA	NA
WDR46	2.7124e-05	0.000988301	4.19636	Liver	2.35613e-06	0.000301107	-4.7202	Esophagus_Muscularis	6.60321e-05	0.00362288	-3.99015	NA	NA	NA	1	1	1	0	3	-1.84152	-4.11061	1.20252	5.00417	0.486097	4.14356	NA	NA	0.065546	3.9461e-05	0.229161	5.61032e-07	0.626899	3.41954e-05	NA	NA	0.581654	0.00130575	0.804686	7.38441e-05	0.949351	0.00201205	NA	NA
WDR46	2.7124e-05	0.000988301	4.19636	Liver	2.35613e-06	0.000301107	-4.7202	Heart_Atrial_Appendage	4.49015e-05	0.00309781	-4.08069	NA	NA	NA	1	1	1	0	3	-1.84152	-4.11061	1.20252	5.00417	0.150647	4.17578	NA	NA	0.065546	3.9461e-05	0.229161	5.61032e-07	0.880254	2.96968e-05	NA	NA	0.581654	0.00130575	0.804686	7.38441e-05	0.985105	0.00198215	NA	NA
WDR46	2.7124e-05	0.000988301	4.19636	Liver	2.35613e-06	0.000301107	-4.7202	Heart_Left_Ventricle	4.7969e-05	0.00328486	-4.06531	NA	NA	NA	1	1	1	0	3	-1.84152	-4.11061	1.20252	5.00417	0.0510023	4.14236	NA	NA	0.065546	3.9461e-05	0.229161	5.61032e-07	0.959324	3.4375e-05	NA	NA	0.581654	0.00130575	0.804686	7.38441e-05	0.996565	0.00227329	NA	NA
WDR46	2.7124e-05	0.000988301	4.19636	Liver	2.35613e-06	0.000301107	-4.7202	Kidney_Cortex	6.60321e-05	0.00473428	-3.99015	NA	NA	NA	1	1	1	0	3	-1.84152	-4.11061	1.20252	5.00417	0.486097	4.14356	NA	NA	0.065546	3.9461e-05	0.229161	5.61032e-07	0.626899	3.41954e-05	NA	NA	0.581654	0.00130575	0.804686	7.38441e-05	0.947406	0.00257494	NA	NA
WDR46	2.7124e-05	0.000988301	4.19636	Liver	2.35613e-06	0.000301107	-4.7202	Liver	6.3347e-05	0.00394986	-3.99998	NA	NA	NA	1	1	1	0	3	-1.84152	-4.11061	1.20252	5.00417	-0.17174	4.03621	NA	NA	0.065546	3.9461e-05	0.229161	5.61032e-07	0.863642	5.43221e-05	NA	NA	0.581654	0.00130575	0.804686	7.38441e-05	0.978113	0.00329708	NA	NA
WDR46	2.7124e-05	0.000988301	4.19636	Liver	2.35613e-06	0.000301107	-4.7202	Lung	4.73178e-05	0.00287166	-4.0685	NA	NA	NA	1	1	1	0	3	-1.84152	-4.11061	1.20252	5.00417	0.053217	4.146	NA	NA	0.065546	3.9461e-05	0.229161	5.61032e-07	0.957559	3.3834e-05	NA	NA	0.581654	0.00130575	0.804686	7.38441e-05	0.997214	0.00201943	NA	NA
WDR46	2.7124e-05	0.000988301	4.19636	Liver	2.35613e-06	0.000301107	-4.7202	Minor_Salivary_Gland	5.9711e-05	0.00341377	-4.01395	NA	NA	NA	1	1	1	0	3	-1.84152	-4.11061	1.20252	5.00417	-0.154383	4.0535	NA	NA	0.065546	3.9461e-05	0.229161	5.61032e-07	0.877307	5.0456e-05	NA	NA	0.581654	0.00130575	0.804686	7.38441e-05	0.983952	0.00286282	NA	NA
WDR46	2.7124e-05	0.000988301	4.19636	Liver	2.35613e-06	0.000301107	-4.7202	Muscle_Skeletal	6.60321e-05	0.00371893	-3.99015	NA	NA	NA	1	1	1	0	3	-1.84152	-4.11061	1.20252	5.00417	0.486097	4.14356	NA	NA	0.065546	3.9461e-05	0.229161	5.61032e-07	0.626899	3.41954e-05	NA	NA	0.581654	0.00130575	0.804686	7.38441e-05	0.942922	0.00203042	NA	NA
WDR46	2.7124e-05	0.000988301	4.19636	Liver	2.35613e-06	0.000301107	-4.7202	Nerve_Tibial	5.43613e-05	0.00337307	-4.03604	NA	NA	NA	1	1	1	0	3	-1.84152	-4.11061	1.20252	5.00417	0.111484	4.12339	NA	NA	0.065546	3.9461e-05	0.229161	5.61032e-07	0.911232	3.73335e-05	NA	NA	0.581654	0.00130575	0.804686	7.38441e-05	0.989405	0.00231806	NA	NA
WDR46	2.7124e-05	0.000988301	4.19636	Liver	2.35613e-06	0.000301107	-4.7202	Ovary	5.63329e-05	0.0034607	-4.02767	NA	NA	NA	1	1	1	0	3	-1.84152	-4.11061	1.20252	5.00417	0.0786061	4.10901	NA	NA	0.065546	3.9461e-05	0.229161	5.61032e-07	0.937346	3.9735e-05	NA	NA	0.581654	0.00130575	0.804686	7.38441e-05	0.994855	0.00229345	NA	NA
WDR46	2.7124e-05	0.000988301	4.19636	Liver	2.35613e-06	0.000301107	-4.7202	Pancreas	6.60321e-05	0.00397798	-3.99015	NA	NA	NA	1	1	1	0	3	-1.84152	-4.11061	1.20252	5.00417	0.486097	4.14356	NA	NA	0.065546	3.9461e-05	0.229161	5.61032e-07	0.626899	3.41954e-05	NA	NA	0.581654	0.00130575	0.804686	7.38441e-05	0.942884	0.00220808	NA	NA
WDR46	2.7124e-05	0.000988301	4.19636	Liver	2.35613e-06	0.000301107	-4.7202	Pituitary	6.60321e-05	0.00401713	-3.99015	NA	NA	NA	1	1	1	0	3	-1.84152	-4.11061	1.20252	5.00417	0.486097	4.14356	NA	NA	0.065546	3.9461e-05	0.229161	5.61032e-07	0.626899	3.41954e-05	NA	NA	0.581654	0.00130575	0.804686	7.38441e-05	0.949117	0.00211197	NA	NA
WDR46	2.7124e-05	0.000988301	4.19636	Liver	2.35613e-06	0.000301107	-4.7202	Prostate	6.60321e-05	0.00379946	-3.99015	NA	NA	NA	1	1	1	0	3	-1.84152	-4.11061	1.20252	5.00417	0.486097	4.14356	NA	NA	0.065546	3.9461e-05	0.229161	5.61032e-07	0.626899	3.41954e-05	NA	NA	0.581654	0.00130575	0.804686	7.38441e-05	0.9458	0.00207321	NA	NA
WDR46	2.7124e-05	0.000988301	4.19636	Liver	2.35613e-06	0.000301107	-4.7202	Skin_Not_Sun_Exposed_Suprapubic	6.60321e-05	0.00396436	-3.99015	NA	NA	NA	1	1	1	0	3	-1.84152	-4.11061	1.20252	5.00417	0.486097	4.14356	NA	NA	0.065546	3.9461e-05	0.229161	5.61032e-07	0.626899	3.41954e-05	NA	NA	0.581654	0.00130575	0.804686	7.38441e-05	0.949083	0.00208249	NA	NA
WDR46	2.7124e-05	0.000988301	4.19636	Liver	2.35613e-06	0.000301107	-4.7202	Skin_Sun_Exposed_Lower_leg	6.60321e-05	0.00371334	-3.99015	NA	NA	NA	1	1	1	0	3	-1.84152	-4.11061	1.20252	5.00417	0.486097	4.14356	NA	NA	0.065546	3.9461e-05	0.229161	5.61032e-07	0.626899	3.41954e-05	NA	NA	0.581654	0.00130575	0.804686	7.38441e-05	0.950558	0.00200818	NA	NA
WDR46	2.7124e-05	0.000988301	4.19636	Liver	2.35613e-06	0.000301107	-4.7202	Small_Intestine_Terminal_Ileum	6.60321e-05	0.00381256	-3.99015	NA	NA	NA	1	1	1	0	3	-1.84152	-4.11061	1.20252	5.00417	0.486097	4.14356	NA	NA	0.065546	3.9461e-05	0.229161	5.61032e-07	0.626899	3.41954e-05	NA	NA	0.581654	0.00130575	0.804686	7.38441e-05	0.946982	0.00204868	NA	NA
WDR46	2.7124e-05	0.000988301	4.19636	Liver	2.35613e-06	0.000301107	-4.7202	Spleen	6.60321e-05	0.00371909	-3.99015	NA	NA	NA	1	1	1	0	3	-1.84152	-4.11061	1.20252	5.00417	0.486097	4.14356	NA	NA	0.065546	3.9461e-05	0.229161	5.61032e-07	0.626899	3.41954e-05	NA	NA	0.581654	0.00130575	0.804686	7.38441e-05	0.941207	0.00199418	NA	NA
WDR46	2.7124e-05	0.000988301	4.19636	Liver	2.35613e-06	0.000301107	-4.7202	Stomach	6.60321e-05	0.00399742	-3.99015	NA	NA	NA	1	1	1	0	3	-1.84152	-4.11061	1.20252	5.00417	0.486097	4.14356	NA	NA	0.065546	3.9461e-05	0.229161	5.61032e-07	0.626899	3.41954e-05	NA	NA	0.581654	0.00130575	0.804686	7.38441e-05	0.946984	0.00217754	NA	NA
WDR46	2.7124e-05	0.000988301	4.19636	Liver	2.35613e-06	0.000301107	-4.7202	Testis	6.60321e-05	0.00431589	-3.99015	NA	NA	NA	1	1	1	0	3	-1.84152	-4.11061	1.20252	5.00417	0.486097	4.14356	NA	NA	0.065546	3.9461e-05	0.229161	5.61032e-07	0.626899	3.41954e-05	NA	NA	0.581654	0.00130575	0.804686	7.38441e-05	0.95236	0.00239188	NA	NA
WDR46	2.7124e-05	0.000988301	4.19636	Liver	2.35613e-06	0.000301107	-4.7202	Thyroid	5.14072e-05	0.00310233	-4.04914	NA	NA	NA	1	1	1	0	3	-1.84152	-4.11061	1.20252	5.00417	0.0549741	4.12663	NA	NA	0.065546	3.9461e-05	0.229161	5.61032e-07	0.956159	3.68125e-05	NA	NA	0.581654	0.00130575	0.804686	7.38441e-05	0.995601	0.00211411	NA	NA
WDR46	2.7124e-05	0.000988301	4.19636	Liver	2.35613e-06	0.000301107	-4.7202	Uterus	6.60321e-05	0.00391151	-3.99015	NA	NA	NA	1	1	1	0	3	-1.84152	-4.11061	1.20252	5.00417	0.486097	4.14356	NA	NA	0.065546	3.9461e-05	0.229161	5.61032e-07	0.626899	3.41954e-05	NA	NA	0.581654	0.00130575	0.804686	7.38441e-05	0.945972	0.00204924	NA	NA
WDR46	2.7124e-05	0.000988301	4.19636	Liver	2.35613e-06	0.000301107	-4.7202	Vagina	6.07441e-05	0.00383572	-4.0099	NA	NA	NA	1	1	1	0	3	-1.84152	-4.11061	1.20252	5.00417	-0.112031	4.05694	NA	NA	0.065546	3.9461e-05	0.229161	5.61032e-07	0.910799	4.97191e-05	NA	NA	0.581654	0.00130575	0.804686	7.38441e-05	0.986866	0.00291685	NA	NA
WDR46	2.7124e-05	0.000988301	4.19636	Liver	2.35613e-06	0.000301107	-4.7202	Whole_Blood	6.60321e-05	0.00356865	-3.99015	NA	NA	NA	1	1	1	0	3	-1.84152	-4.11061	1.20252	5.00417	0.486097	4.14356	NA	NA	0.065546	3.9461e-05	0.229161	5.61032e-07	0.626899	3.41954e-05	NA	NA	0.581654	0.00130575	0.804686	7.38441e-05	0.944682	0.00186494	NA	NA
WDR46	2.7124e-05	0.000988301	4.19636	Liver	2.35613e-06	0.000301107	-4.7202	smultixcan	5.38057e-05	0.00305952	-4.00628	NA	NA	NA	1	1	1	0	3	-1.84152	-4.11061	1.20252	5.00417	0.291209	4.1252	NA	NA	0.065546	3.9461e-05	0.229161	5.61032e-07	0.767963	3.20222e-05	NA	NA	0.581654	0.00130575	0.804686	7.38441e-05	0.966265	0.00188379	NA	NA
WDR46	2.7124e-05	0.000988301	4.19636	Prostate	0.000141017	0.00733231	-3.80638	Adipose_Subcutaneous	6.60321e-05	0.00376251	-3.99015	NA	NA	NA	1	1	1	0	3	-1.84152	-4.11061	1.21538	4.0815	0.486097	4.14356	NA	NA	0.065546	3.9461e-05	0.224221	4.47468e-05	0.626899	3.41954e-05	NA	NA	0.581654	0.00130575	0.831379	0.00301819	0.947563	0.00207274	NA	NA
WDR46	2.7124e-05	0.000988301	4.19636	Prostate	0.000141017	0.00733231	-3.80638	Adipose_Visceral_Omentum	4.47112e-05	0.00276781	-4.08168	NA	NA	NA	1	1	1	0	3	-1.84152	-4.11061	1.21538	4.0815	-0.0306374	4.14444	NA	NA	0.065546	3.9461e-05	0.224221	4.47468e-05	0.975559	3.40641e-05	NA	NA	0.581654	0.00130575	0.831379	0.00301819	0.998751	0.00206697	NA	NA
WDR46	2.7124e-05	0.000988301	4.19636	Prostate	0.000141017	0.00733231	-3.80638	Adrenal_Gland	6.60321e-05	0.00377415	-3.99015	NA	NA	NA	1	1	1	0	3	-1.84152	-4.11061	1.21538	4.0815	0.486097	4.14356	NA	NA	0.065546	3.9461e-05	0.224221	4.47468e-05	0.626899	3.41954e-05	NA	NA	0.581654	0.00130575	0.831379	0.00301819	0.941133	0.00205365	NA	NA
WDR46	2.7124e-05	0.000988301	4.19636	Prostate	0.000141017	0.00733231	-3.80638	Artery_Aorta	6.69677e-05	0.00371392	-3.98681	NA	NA	NA	1	1	1	0	3	-1.84152	-4.11061	1.21538	4.0815	0.486013	4.14015	NA	NA	0.065546	3.9461e-05	0.224221	4.47468e-05	0.626958	3.47076e-05	NA	NA	0.581654	0.00130575	0.831379	0.00301819	0.945765	0.00201436	NA	NA
WDR46	2.7124e-05	0.000988301	4.19636	Prostate	0.000141017	0.00733231	-3.80638	Artery_Coronary	6.60321e-05	0.00402765	-3.99015	NA	NA	NA	1	1	1	0	3	-1.84152	-4.11061	1.21538	4.0815	0.486097	4.14356	NA	NA	0.065546	3.9461e-05	0.224221	4.47468e-05	0.626899	3.41954e-05	NA	NA	0.581654	0.00130575	0.831379	0.00301819	0.939144	0.00209185	NA	NA
WDR46	2.7124e-05	0.000988301	4.19636	Prostate	0.000141017	0.00733231	-3.80638	Artery_Tibial	4.72027e-05	0.00273284	-4.06906	NA	NA	NA	1	1	1	0	3	-1.84152	-4.11061	1.21538	4.0815	0.219638	4.17626	NA	NA	0.065546	3.9461e-05	0.224221	4.47468e-05	0.826153	2.9634e-05	NA	NA	0.581654	0.00130575	0.831379	0.00301819	0.979006	0.00176298	NA	NA
WDR46	2.7124e-05	0.000988301	4.19636	Prostate	0.000141017	0.00733231	-3.80638	Brain_Amygdala	6.60321e-05	0.00480851	-3.99015	NA	NA	NA	1	1	1	0	3	-1.84152	-4.11061	1.21538	4.0815	0.486097	4.14356	NA	NA	0.065546	3.9461e-05	0.224221	4.47468e-05	0.626899	3.41954e-05	NA	NA	0.581654	0.00130575	0.831379	0.00301819	0.951042	0.0026066	NA	NA
WDR46	2.7124e-05	0.000988301	4.19636	Prostate	0.000141017	0.00733231	-3.80638	Brain_Anterior_cingulate_cortex_BA24	5.02593e-05	0.00352289	-4.05442	NA	NA	NA	1	1	1	0	3	-1.84152	-4.11061	1.21538	4.0815	-0.0760213	4.10863	NA	NA	0.065546	3.9461e-05	0.224221	4.47468e-05	0.939402	3.98016e-05	NA	NA	0.581654	0.00130575	0.831379	0.00301819	0.992791	0.00277381	NA	NA
WDR46	2.7124e-05	0.000988301	4.19636	Prostate	0.000141017	0.00733231	-3.80638	Brain_Caudate_basal_ganglia	6.60321e-05	0.00420594	-3.99015	NA	NA	NA	1	1	1	0	3	-1.84152	-4.11061	1.21538	4.0815	0.486097	4.14356	NA	NA	0.065546	3.9461e-05	0.224221	4.47468e-05	0.626899	3.41954e-05	NA	NA	0.581654	0.00130575	0.831379	0.00301819	0.946719	0.00230346	NA	NA
WDR46	2.7124e-05	0.000988301	4.19636	Prostate	0.000141017	0.00733231	-3.80638	Brain_Cerebellar_Hemisphere	6.60321e-05	0.00370544	-3.99015	NA	NA	NA	1	1	1	0	3	-1.84152	-4.11061	1.21538	4.0815	0.486097	4.14356	NA	NA	0.065546	3.9461e-05	0.224221	4.47468e-05	0.626899	3.41954e-05	NA	NA	0.581654	0.00130575	0.831379	0.00301819	0.945646	0.00200238	NA	NA
WDR46	2.7124e-05	0.000988301	4.19636	Prostate	0.000141017	0.00733231	-3.80638	Brain_Cerebellum	6.70105e-05	0.00393613	-3.98666	NA	NA	NA	1	1	1	0	3	-1.84152	-4.11061	1.21538	4.0815	0.0117236	4.05539	NA	NA	0.065546	3.9461e-05	0.224221	4.47468e-05	0.990646	5.0051e-05	NA	NA	0.581654	0.00130575	0.831379	0.00301819	0.99983	0.00277336	NA	NA
WDR46	2.7124e-05	0.000988301	4.19636	Prostate	0.000141017	0.00733231	-3.80638	Brain_Cortex	6.60321e-05	0.00399354	-3.99015	NA	NA	NA	1	1	1	0	3	-1.84152	-4.11061	1.21538	4.0815	0.486097	4.14356	NA	NA	0.065546	3.9461e-05	0.224221	4.47468e-05	0.626899	3.41954e-05	NA	NA	0.581654	0.00130575	0.831379	0.00301819	0.947208	0.00212543	NA	NA
WDR46	2.7124e-05	0.000988301	4.19636	Prostate	0.000141017	0.00733231	-3.80638	Brain_Frontal_Cortex_BA9	6.60321e-05	0.00407555	-3.99015	NA	NA	NA	1	1	1	0	3	-1.84152	-4.11061	1.21538	4.0815	0.486097	4.14356	NA	NA	0.065546	3.9461e-05	0.224221	4.47468e-05	0.626899	3.41954e-05	NA	NA	0.581654	0.00130575	0.831379	0.00301819	0.939263	0.00222261	NA	NA
WDR46	2.7124e-05	0.000988301	4.19636	Prostate	0.000141017	0.00733231	-3.80638	Brain_Hippocampus	7.09883e-05	0.00525101	-3.97295	NA	NA	NA	1	1	1	0	3	-1.84152	-4.11061	1.21538	4.0815	-0.112662	4.01926	NA	NA	0.065546	3.9461e-05	0.224221	4.47468e-05	0.910299	5.8381e-05	NA	NA	0.581654	0.00130575	0.831379	0.00301819	0.992242	0.00392723	NA	NA
WDR46	2.7124e-05	0.000988301	4.19636	Prostate	0.000141017	0.00733231	-3.80638	Brain_Hypothalamus	6.2958e-05	0.00415865	-4.00144	NA	NA	NA	1	1	1	0	3	-1.84152	-4.11061	1.21538	4.0815	-0.116665	4.04751	NA	NA	0.065546	3.9461e-05	0.224221	4.47468e-05	0.907125	5.17643e-05	NA	NA	0.581654	0.00130575	0.831379	0.00301819	0.990487	0.00345173	NA	NA
WDR46	2.7124e-05	0.000988301	4.19636	Prostate	0.000141017	0.00733231	-3.80638	Brain_Nucleus_accumbens_basal_ganglia	6.60321e-05	0.00445018	-3.99015	NA	NA	NA	1	1	1	0	3	-1.84152	-4.11061	1.21538	4.0815	0.486097	4.14356	NA	NA	0.065546	3.9461e-05	0.224221	4.47468e-05	0.626899	3.41954e-05	NA	NA	0.581654	0.00130575	0.831379	0.00301819	0.947201	0.00235718	NA	NA
WDR46	2.7124e-05	0.000988301	4.19636	Prostate	0.000141017	0.00733231	-3.80638	Brain_Putamen_basal_ganglia	6.60321e-05	0.00437391	-3.99015	NA	NA	NA	1	1	1	0	3	-1.84152	-4.11061	1.21538	4.0815	0.486097	4.14356	NA	NA	0.065546	3.9461e-05	0.224221	4.47468e-05	0.626899	3.41954e-05	NA	NA	0.581654	0.00130575	0.831379	0.00301819	0.945279	0.00234001	NA	NA
WDR46	2.7124e-05	0.000988301	4.19636	Prostate	0.000141017	0.00733231	-3.80638	Brain_Spinal_cord_cervical_c-1	6.60321e-05	0.00455795	-3.99015	NA	NA	NA	1	1	1	0	3	-1.84152	-4.11061	1.21538	4.0815	0.486097	4.14356	NA	NA	0.065546	3.9461e-05	0.224221	4.47468e-05	0.626899	3.41954e-05	NA	NA	0.581654	0.00130575	0.831379	0.00301819	0.942934	0.0024856	NA	NA
WDR46	2.7124e-05	0.000988301	4.19636	Prostate	0.000141017	0.00733231	-3.80638	Brain_Substantia_nigra	7.4983e-05	0.0054793	-3.95989	NA	NA	NA	1	1	1	0	3	-1.84152	-4.11061	1.21538	4.0815	-0.0552396	4.01623	NA	NA	0.065546	3.9461e-05	0.224221	4.47468e-05	0.955948	5.91361e-05	NA	NA	0.581654	0.00130575	0.831379	0.00301819	0.995495	0.00437512	NA	NA
WDR46	2.7124e-05	0.000988301	4.19636	Prostate	0.000141017	0.00733231	-3.80638	Breast_Mammary_Tissue	6.60321e-05	0.00365031	-3.99015	NA	NA	NA	1	1	1	0	3	-1.84152	-4.11061	1.21538	4.0815	0.486097	4.14356	NA	NA	0.065546	3.9461e-05	0.224221	4.47468e-05	0.626899	3.41954e-05	NA	NA	0.581654	0.00130575	0.831379	0.00301819	0.94582	0.0019727	NA	NA
WDR46	2.7124e-05	0.000988301	4.19636	Prostate	0.000141017	0.00733231	-3.80638	Cells_Cultured_fibroblasts	5.89965e-05	0.00330707	-4.01679	NA	NA	NA	1	1	1	0	3	-1.84152	-4.11061	1.21538	4.0815	-0.118379	4.06281	NA	NA	0.065546	3.9461e-05	0.224221	4.47468e-05	0.905767	4.84847e-05	NA	NA	0.581654	0.00130575	0.831379	0.00301819	0.986887	0.00262165	NA	NA
WDR46	2.7124e-05	0.000988301	4.19636	Prostate	0.000141017	0.00733231	-3.80638	Cells_EBV-transformed_lymphocytes	6.60321e-05	0.00335432	-3.99015	NA	NA	NA	1	1	1	0	3	-1.84152	-4.11061	1.21538	4.0815	0.486097	4.14356	NA	NA	0.065546	3.9461e-05	0.224221	4.47468e-05	0.626899	3.41954e-05	NA	NA	0.581654	0.00130575	0.831379	0.00301819	0.939335	0.00180918	NA	NA
WDR46	2.7124e-05	0.000988301	4.19636	Prostate	0.000141017	0.00733231	-3.80638	Colon_Sigmoid	6.60321e-05	0.00361809	-3.99015	NA	NA	NA	1	1	1	0	3	-1.84152	-4.11061	1.21538	4.0815	0.486097	4.14356	NA	NA	0.065546	3.9461e-05	0.224221	4.47468e-05	0.626899	3.41954e-05	NA	NA	0.581654	0.00130575	0.831379	0.00301819	0.948699	0.0019765	NA	NA
WDR46	2.7124e-05	0.000988301	4.19636	Prostate	0.000141017	0.00733231	-3.80638	Colon_Transverse	6.60321e-05	0.00398547	-3.99015	NA	NA	NA	1	1	1	0	3	-1.84152	-4.11061	1.21538	4.0815	0.486097	4.14356	NA	NA	0.065546	3.9461e-05	0.224221	4.47468e-05	0.626899	3.41954e-05	NA	NA	0.581654	0.00130575	0.831379	0.00301819	0.946437	0.0022297	NA	NA
WDR46	2.7124e-05	0.000988301	4.19636	Prostate	0.000141017	0.00733231	-3.80638	Esophagus_Gastroesophageal_Junction	4.6974e-05	0.00284974	-4.07019	NA	NA	NA	1	1	1	0	3	-1.84152	-4.11061	1.21538	4.0815	0.109505	4.15776	NA	NA	0.065546	3.9461e-05	0.224221	4.47468e-05	0.912802	3.21377e-05	NA	NA	0.581654	0.00130575	0.831379	0.00301819	0.989762	0.00193071	NA	NA
WDR46	2.7124e-05	0.000988301	4.19636	Prostate	0.000141017	0.00733231	-3.80638	Esophagus_Mucosa	5.29014e-05	0.00324592	-4.04242	NA	NA	NA	1	1	1	0	3	-1.84152	-4.11061	1.21538	4.0815	-0.206632	4.07313	NA	NA	0.065546	3.9461e-05	0.224221	4.47468e-05	0.836298	4.63847e-05	NA	NA	0.581654	0.00130575	0.831379	0.00301819	0.978637	0.00261622	NA	NA
WDR46	2.7124e-05	0.000988301	4.19636	Prostate	0.000141017	0.00733231	-3.80638	Esophagus_Muscularis	6.60321e-05	0.00362288	-3.99015	NA	NA	NA	1	1	1	0	3	-1.84152	-4.11061	1.21538	4.0815	0.486097	4.14356	NA	NA	0.065546	3.9461e-05	0.224221	4.47468e-05	0.626899	3.41954e-05	NA	NA	0.581654	0.00130575	0.831379	0.00301819	0.949351	0.00201205	NA	NA
WDR46	2.7124e-05	0.000988301	4.19636	Prostate	0.000141017	0.00733231	-3.80638	Heart_Atrial_Appendage	4.49015e-05	0.00309781	-4.08069	NA	NA	NA	1	1	1	0	3	-1.84152	-4.11061	1.21538	4.0815	0.150647	4.17578	NA	NA	0.065546	3.9461e-05	0.224221	4.47468e-05	0.880254	2.96968e-05	NA	NA	0.581654	0.00130575	0.831379	0.00301819	0.985105	0.00198215	NA	NA
WDR46	2.7124e-05	0.000988301	4.19636	Prostate	0.000141017	0.00733231	-3.80638	Heart_Left_Ventricle	4.7969e-05	0.00328486	-4.06531	NA	NA	NA	1	1	1	0	3	-1.84152	-4.11061	1.21538	4.0815	0.0510023	4.14236	NA	NA	0.065546	3.9461e-05	0.224221	4.47468e-05	0.959324	3.4375e-05	NA	NA	0.581654	0.00130575	0.831379	0.00301819	0.996565	0.00227329	NA	NA
WDR46	2.7124e-05	0.000988301	4.19636	Prostate	0.000141017	0.00733231	-3.80638	Kidney_Cortex	6.60321e-05	0.00473428	-3.99015	NA	NA	NA	1	1	1	0	3	-1.84152	-4.11061	1.21538	4.0815	0.486097	4.14356	NA	NA	0.065546	3.9461e-05	0.224221	4.47468e-05	0.626899	3.41954e-05	NA	NA	0.581654	0.00130575	0.831379	0.00301819	0.947406	0.00257494	NA	NA
WDR46	2.7124e-05	0.000988301	4.19636	Prostate	0.000141017	0.00733231	-3.80638	Liver	6.3347e-05	0.00394986	-3.99998	NA	NA	NA	1	1	1	0	3	-1.84152	-4.11061	1.21538	4.0815	-0.17174	4.03621	NA	NA	0.065546	3.9461e-05	0.224221	4.47468e-05	0.863642	5.43221e-05	NA	NA	0.581654	0.00130575	0.831379	0.00301819	0.978113	0.00329708	NA	NA
WDR46	2.7124e-05	0.000988301	4.19636	Prostate	0.000141017	0.00733231	-3.80638	Lung	4.73178e-05	0.00287166	-4.0685	NA	NA	NA	1	1	1	0	3	-1.84152	-4.11061	1.21538	4.0815	0.053217	4.146	NA	NA	0.065546	3.9461e-05	0.224221	4.47468e-05	0.957559	3.3834e-05	NA	NA	0.581654	0.00130575	0.831379	0.00301819	0.997214	0.00201943	NA	NA
WDR46	2.7124e-05	0.000988301	4.19636	Prostate	0.000141017	0.00733231	-3.80638	Minor_Salivary_Gland	5.9711e-05	0.00341377	-4.01395	NA	NA	NA	1	1	1	0	3	-1.84152	-4.11061	1.21538	4.0815	-0.154383	4.0535	NA	NA	0.065546	3.9461e-05	0.224221	4.47468e-05	0.877307	5.0456e-05	NA	NA	0.581654	0.00130575	0.831379	0.00301819	0.983952	0.00286282	NA	NA
WDR46	2.7124e-05	0.000988301	4.19636	Prostate	0.000141017	0.00733231	-3.80638	Muscle_Skeletal	6.60321e-05	0.00371893	-3.99015	NA	NA	NA	1	1	1	0	3	-1.84152	-4.11061	1.21538	4.0815	0.486097	4.14356	NA	NA	0.065546	3.9461e-05	0.224221	4.47468e-05	0.626899	3.41954e-05	NA	NA	0.581654	0.00130575	0.831379	0.00301819	0.942922	0.00203042	NA	NA
WDR46	2.7124e-05	0.000988301	4.19636	Prostate	0.000141017	0.00733231	-3.80638	Nerve_Tibial	5.43613e-05	0.00337307	-4.03604	NA	NA	NA	1	1	1	0	3	-1.84152	-4.11061	1.21538	4.0815	0.111484	4.12339	NA	NA	0.065546	3.9461e-05	0.224221	4.47468e-05	0.911232	3.73335e-05	NA	NA	0.581654	0.00130575	0.831379	0.00301819	0.989405	0.00231806	NA	NA
WDR46	2.7124e-05	0.000988301	4.19636	Prostate	0.000141017	0.00733231	-3.80638	Ovary	5.63329e-05	0.0034607	-4.02767	NA	NA	NA	1	1	1	0	3	-1.84152	-4.11061	1.21538	4.0815	0.0786061	4.10901	NA	NA	0.065546	3.9461e-05	0.224221	4.47468e-05	0.937346	3.9735e-05	NA	NA	0.581654	0.00130575	0.831379	0.00301819	0.994855	0.00229345	NA	NA
WDR46	2.7124e-05	0.000988301	4.19636	Prostate	0.000141017	0.00733231	-3.80638	Pancreas	6.60321e-05	0.00397798	-3.99015	NA	NA	NA	1	1	1	0	3	-1.84152	-4.11061	1.21538	4.0815	0.486097	4.14356	NA	NA	0.065546	3.9461e-05	0.224221	4.47468e-05	0.626899	3.41954e-05	NA	NA	0.581654	0.00130575	0.831379	0.00301819	0.942884	0.00220808	NA	NA
WDR46	2.7124e-05	0.000988301	4.19636	Prostate	0.000141017	0.00733231	-3.80638	Pituitary	6.60321e-05	0.00401713	-3.99015	NA	NA	NA	1	1	1	0	3	-1.84152	-4.11061	1.21538	4.0815	0.486097	4.14356	NA	NA	0.065546	3.9461e-05	0.224221	4.47468e-05	0.626899	3.41954e-05	NA	NA	0.581654	0.00130575	0.831379	0.00301819	0.949117	0.00211197	NA	NA
WDR46	2.7124e-05	0.000988301	4.19636	Prostate	0.000141017	0.00733231	-3.80638	Prostate	6.60321e-05	0.00379946	-3.99015	NA	NA	NA	1	1	1	0	3	-1.84152	-4.11061	1.21538	4.0815	0.486097	4.14356	NA	NA	0.065546	3.9461e-05	0.224221	4.47468e-05	0.626899	3.41954e-05	NA	NA	0.581654	0.00130575	0.831379	0.00301819	0.9458	0.00207321	NA	NA
WDR46	2.7124e-05	0.000988301	4.19636	Prostate	0.000141017	0.00733231	-3.80638	Skin_Not_Sun_Exposed_Suprapubic	6.60321e-05	0.00396436	-3.99015	NA	NA	NA	1	1	1	0	3	-1.84152	-4.11061	1.21538	4.0815	0.486097	4.14356	NA	NA	0.065546	3.9461e-05	0.224221	4.47468e-05	0.626899	3.41954e-05	NA	NA	0.581654	0.00130575	0.831379	0.00301819	0.949083	0.00208249	NA	NA
WDR46	2.7124e-05	0.000988301	4.19636	Prostate	0.000141017	0.00733231	-3.80638	Skin_Sun_Exposed_Lower_leg	6.60321e-05	0.00371334	-3.99015	NA	NA	NA	1	1	1	0	3	-1.84152	-4.11061	1.21538	4.0815	0.486097	4.14356	NA	NA	0.065546	3.9461e-05	0.224221	4.47468e-05	0.626899	3.41954e-05	NA	NA	0.581654	0.00130575	0.831379	0.00301819	0.950558	0.00200818	NA	NA
WDR46	2.7124e-05	0.000988301	4.19636	Prostate	0.000141017	0.00733231	-3.80638	Small_Intestine_Terminal_Ileum	6.60321e-05	0.00381256	-3.99015	NA	NA	NA	1	1	1	0	3	-1.84152	-4.11061	1.21538	4.0815	0.486097	4.14356	NA	NA	0.065546	3.9461e-05	0.224221	4.47468e-05	0.626899	3.41954e-05	NA	NA	0.581654	0.00130575	0.831379	0.00301819	0.946982	0.00204868	NA	NA
WDR46	2.7124e-05	0.000988301	4.19636	Prostate	0.000141017	0.00733231	-3.80638	Spleen	6.60321e-05	0.00371909	-3.99015	NA	NA	NA	1	1	1	0	3	-1.84152	-4.11061	1.21538	4.0815	0.486097	4.14356	NA	NA	0.065546	3.9461e-05	0.224221	4.47468e-05	0.626899	3.41954e-05	NA	NA	0.581654	0.00130575	0.831379	0.00301819	0.941207	0.00199418	NA	NA
WDR46	2.7124e-05	0.000988301	4.19636	Prostate	0.000141017	0.00733231	-3.80638	Stomach	6.60321e-05	0.00399742	-3.99015	NA	NA	NA	1	1	1	0	3	-1.84152	-4.11061	1.21538	4.0815	0.486097	4.14356	NA	NA	0.065546	3.9461e-05	0.224221	4.47468e-05	0.626899	3.41954e-05	NA	NA	0.581654	0.00130575	0.831379	0.00301819	0.946984	0.00217754	NA	NA
WDR46	2.7124e-05	0.000988301	4.19636	Prostate	0.000141017	0.00733231	-3.80638	Testis	6.60321e-05	0.00431589	-3.99015	NA	NA	NA	1	1	1	0	3	-1.84152	-4.11061	1.21538	4.0815	0.486097	4.14356	NA	NA	0.065546	3.9461e-05	0.224221	4.47468e-05	0.626899	3.41954e-05	NA	NA	0.581654	0.00130575	0.831379	0.00301819	0.95236	0.00239188	NA	NA
WDR46	2.7124e-05	0.000988301	4.19636	Prostate	0.000141017	0.00733231	-3.80638	Thyroid	5.14072e-05	0.00310233	-4.04914	NA	NA	NA	1	1	1	0	3	-1.84152	-4.11061	1.21538	4.0815	0.0549741	4.12663	NA	NA	0.065546	3.9461e-05	0.224221	4.47468e-05	0.956159	3.68125e-05	NA	NA	0.581654	0.00130575	0.831379	0.00301819	0.995601	0.00211411	NA	NA
WDR46	2.7124e-05	0.000988301	4.19636	Prostate	0.000141017	0.00733231	-3.80638	Uterus	6.60321e-05	0.00391151	-3.99015	NA	NA	NA	1	1	1	0	3	-1.84152	-4.11061	1.21538	4.0815	0.486097	4.14356	NA	NA	0.065546	3.9461e-05	0.224221	4.47468e-05	0.626899	3.41954e-05	NA	NA	0.581654	0.00130575	0.831379	0.00301819	0.945972	0.00204924	NA	NA
WDR46	2.7124e-05	0.000988301	4.19636	Prostate	0.000141017	0.00733231	-3.80638	Vagina	6.07441e-05	0.00383572	-4.0099	NA	NA	NA	1	1	1	0	3	-1.84152	-4.11061	1.21538	4.0815	-0.112031	4.05694	NA	NA	0.065546	3.9461e-05	0.224221	4.47468e-05	0.910799	4.97191e-05	NA	NA	0.581654	0.00130575	0.831379	0.00301819	0.986866	0.00291685	NA	NA
WDR46	2.7124e-05	0.000988301	4.19636	Prostate	0.000141017	0.00733231	-3.80638	Whole_Blood	6.60321e-05	0.00356865	-3.99015	NA	NA	NA	1	1	1	0	3	-1.84152	-4.11061	1.21538	4.0815	0.486097	4.14356	NA	NA	0.065546	3.9461e-05	0.224221	4.47468e-05	0.626899	3.41954e-05	NA	NA	0.581654	0.00130575	0.831379	0.00301819	0.944682	0.00186494	NA	NA
WDR46	2.7124e-05	0.000988301	4.19636	Prostate	0.000141017	0.00733231	-3.80638	smultixcan	5.38057e-05	0.00305952	-4.00628	NA	NA	NA	1	1	1	0	3	-1.84152	-4.11061	1.21538	4.0815	0.291209	4.1252	NA	NA	0.065546	3.9461e-05	0.224221	4.47468e-05	0.767963	3.20222e-05	NA	NA	0.581654	0.00130575	0.831379	0.00301819	0.966265	0.00188379	NA	NA
WDR46	2.7124e-05	0.000988301	4.19636	Small_Intestine_Terminal_Ileum	1.90419e-05	0.00182112	-4.27584	Adipose_Subcutaneous	6.60321e-05	0.00376251	-3.99015	NA	NA	NA	1	1	1	0	3	-1.84152	-4.11061	1.22952	4.5594	0.486097	4.14356	NA	NA	0.065546	3.9461e-05	0.218878	5.13004e-06	0.626899	3.41954e-05	NA	NA	0.581654	0.00130575	0.822631	0.000592545	0.947563	0.00207274	NA	NA
WDR46	2.7124e-05	0.000988301	4.19636	Small_Intestine_Terminal_Ileum	1.90419e-05	0.00182112	-4.27584	Adipose_Visceral_Omentum	4.47112e-05	0.00276781	-4.08168	NA	NA	NA	1	1	1	0	3	-1.84152	-4.11061	1.22952	4.5594	-0.0306374	4.14444	NA	NA	0.065546	3.9461e-05	0.218878	5.13004e-06	0.975559	3.40641e-05	NA	NA	0.581654	0.00130575	0.822631	0.000592545	0.998751	0.00206697	NA	NA
WDR46	2.7124e-05	0.000988301	4.19636	Small_Intestine_Terminal_Ileum	1.90419e-05	0.00182112	-4.27584	Adrenal_Gland	6.60321e-05	0.00377415	-3.99015	NA	NA	NA	1	1	1	0	3	-1.84152	-4.11061	1.22952	4.5594	0.486097	4.14356	NA	NA	0.065546	3.9461e-05	0.218878	5.13004e-06	0.626899	3.41954e-05	NA	NA	0.581654	0.00130575	0.822631	0.000592545	0.941133	0.00205365	NA	NA
WDR46	2.7124e-05	0.000988301	4.19636	Small_Intestine_Terminal_Ileum	1.90419e-05	0.00182112	-4.27584	Artery_Aorta	6.69677e-05	0.00371392	-3.98681	NA	NA	NA	1	1	1	0	3	-1.84152	-4.11061	1.22952	4.5594	0.486013	4.14015	NA	NA	0.065546	3.9461e-05	0.218878	5.13004e-06	0.626958	3.47076e-05	NA	NA	0.581654	0.00130575	0.822631	0.000592545	0.945765	0.00201436	NA	NA
WDR46	2.7124e-05	0.000988301	4.19636	Small_Intestine_Terminal_Ileum	1.90419e-05	0.00182112	-4.27584	Artery_Coronary	6.60321e-05	0.00402765	-3.99015	NA	NA	NA	1	1	1	0	3	-1.84152	-4.11061	1.22952	4.5594	0.486097	4.14356	NA	NA	0.065546	3.9461e-05	0.218878	5.13004e-06	0.626899	3.41954e-05	NA	NA	0.581654	0.00130575	0.822631	0.000592545	0.939144	0.00209185	NA	NA
WDR46	2.7124e-05	0.000988301	4.19636	Small_Intestine_Terminal_Ileum	1.90419e-05	0.00182112	-4.27584	Artery_Tibial	4.72027e-05	0.00273284	-4.06906	NA	NA	NA	1	1	1	0	3	-1.84152	-4.11061	1.22952	4.5594	0.219638	4.17626	NA	NA	0.065546	3.9461e-05	0.218878	5.13004e-06	0.826153	2.9634e-05	NA	NA	0.581654	0.00130575	0.822631	0.000592545	0.979006	0.00176298	NA	NA
WDR46	2.7124e-05	0.000988301	4.19636	Small_Intestine_Terminal_Ileum	1.90419e-05	0.00182112	-4.27584	Brain_Amygdala	6.60321e-05	0.00480851	-3.99015	NA	NA	NA	1	1	1	0	3	-1.84152	-4.11061	1.22952	4.5594	0.486097	4.14356	NA	NA	0.065546	3.9461e-05	0.218878	5.13004e-06	0.626899	3.41954e-05	NA	NA	0.581654	0.00130575	0.822631	0.000592545	0.951042	0.0026066	NA	NA
WDR46	2.7124e-05	0.000988301	4.19636	Small_Intestine_Terminal_Ileum	1.90419e-05	0.00182112	-4.27584	Brain_Anterior_cingulate_cortex_BA24	5.02593e-05	0.00352289	-4.05442	NA	NA	NA	1	1	1	0	3	-1.84152	-4.11061	1.22952	4.5594	-0.0760213	4.10863	NA	NA	0.065546	3.9461e-05	0.218878	5.13004e-06	0.939402	3.98016e-05	NA	NA	0.581654	0.00130575	0.822631	0.000592545	0.992791	0.00277381	NA	NA
WDR46	2.7124e-05	0.000988301	4.19636	Small_Intestine_Terminal_Ileum	1.90419e-05	0.00182112	-4.27584	Brain_Caudate_basal_ganglia	6.60321e-05	0.00420594	-3.99015	NA	NA	NA	1	1	1	0	3	-1.84152	-4.11061	1.22952	4.5594	0.486097	4.14356	NA	NA	0.065546	3.9461e-05	0.218878	5.13004e-06	0.626899	3.41954e-05	NA	NA	0.581654	0.00130575	0.822631	0.000592545	0.946719	0.00230346	NA	NA
WDR46	2.7124e-05	0.000988301	4.19636	Small_Intestine_Terminal_Ileum	1.90419e-05	0.00182112	-4.27584	Brain_Cerebellar_Hemisphere	6.60321e-05	0.00370544	-3.99015	NA	NA	NA	1	1	1	0	3	-1.84152	-4.11061	1.22952	4.5594	0.486097	4.14356	NA	NA	0.065546	3.9461e-05	0.218878	5.13004e-06	0.626899	3.41954e-05	NA	NA	0.581654	0.00130575	0.822631	0.000592545	0.945646	0.00200238	NA	NA
WDR46	2.7124e-05	0.000988301	4.19636	Small_Intestine_Terminal_Ileum	1.90419e-05	0.00182112	-4.27584	Brain_Cerebellum	6.70105e-05	0.00393613	-3.98666	NA	NA	NA	1	1	1	0	3	-1.84152	-4.11061	1.22952	4.5594	0.0117236	4.05539	NA	NA	0.065546	3.9461e-05	0.218878	5.13004e-06	0.990646	5.0051e-05	NA	NA	0.581654	0.00130575	0.822631	0.000592545	0.99983	0.00277336	NA	NA
WDR46	2.7124e-05	0.000988301	4.19636	Small_Intestine_Terminal_Ileum	1.90419e-05	0.00182112	-4.27584	Brain_Cortex	6.60321e-05	0.00399354	-3.99015	NA	NA	NA	1	1	1	0	3	-1.84152	-4.11061	1.22952	4.5594	0.486097	4.14356	NA	NA	0.065546	3.9461e-05	0.218878	5.13004e-06	0.626899	3.41954e-05	NA	NA	0.581654	0.00130575	0.822631	0.000592545	0.947208	0.00212543	NA	NA
WDR46	2.7124e-05	0.000988301	4.19636	Small_Intestine_Terminal_Ileum	1.90419e-05	0.00182112	-4.27584	Brain_Frontal_Cortex_BA9	6.60321e-05	0.00407555	-3.99015	NA	NA	NA	1	1	1	0	3	-1.84152	-4.11061	1.22952	4.5594	0.486097	4.14356	NA	NA	0.065546	3.9461e-05	0.218878	5.13004e-06	0.626899	3.41954e-05	NA	NA	0.581654	0.00130575	0.822631	0.000592545	0.939263	0.00222261	NA	NA
WDR46	2.7124e-05	0.000988301	4.19636	Small_Intestine_Terminal_Ileum	1.90419e-05	0.00182112	-4.27584	Brain_Hippocampus	7.09883e-05	0.00525101	-3.97295	NA	NA	NA	1	1	1	0	3	-1.84152	-4.11061	1.22952	4.5594	-0.112662	4.01926	NA	NA	0.065546	3.9461e-05	0.218878	5.13004e-06	0.910299	5.8381e-05	NA	NA	0.581654	0.00130575	0.822631	0.000592545	0.992242	0.00392723	NA	NA
WDR46	2.7124e-05	0.000988301	4.19636	Small_Intestine_Terminal_Ileum	1.90419e-05	0.00182112	-4.27584	Brain_Hypothalamus	6.2958e-05	0.00415865	-4.00144	NA	NA	NA	1	1	1	0	3	-1.84152	-4.11061	1.22952	4.5594	-0.116665	4.04751	NA	NA	0.065546	3.9461e-05	0.218878	5.13004e-06	0.907125	5.17643e-05	NA	NA	0.581654	0.00130575	0.822631	0.000592545	0.990487	0.00345173	NA	NA
WDR46	2.7124e-05	0.000988301	4.19636	Small_Intestine_Terminal_Ileum	1.90419e-05	0.00182112	-4.27584	Brain_Nucleus_accumbens_basal_ganglia	6.60321e-05	0.00445018	-3.99015	NA	NA	NA	1	1	1	0	3	-1.84152	-4.11061	1.22952	4.5594	0.486097	4.14356	NA	NA	0.065546	3.9461e-05	0.218878	5.13004e-06	0.626899	3.41954e-05	NA	NA	0.581654	0.00130575	0.822631	0.000592545	0.947201	0.00235718	NA	NA
WDR46	2.7124e-05	0.000988301	4.19636	Small_Intestine_Terminal_Ileum	1.90419e-05	0.00182112	-4.27584	Brain_Putamen_basal_ganglia	6.60321e-05	0.00437391	-3.99015	NA	NA	NA	1	1	1	0	3	-1.84152	-4.11061	1.22952	4.5594	0.486097	4.14356	NA	NA	0.065546	3.9461e-05	0.218878	5.13004e-06	0.626899	3.41954e-05	NA	NA	0.581654	0.00130575	0.822631	0.000592545	0.945279	0.00234001	NA	NA
WDR46	2.7124e-05	0.000988301	4.19636	Small_Intestine_Terminal_Ileum	1.90419e-05	0.00182112	-4.27584	Brain_Spinal_cord_cervical_c-1	6.60321e-05	0.00455795	-3.99015	NA	NA	NA	1	1	1	0	3	-1.84152	-4.11061	1.22952	4.5594	0.486097	4.14356	NA	NA	0.065546	3.9461e-05	0.218878	5.13004e-06	0.626899	3.41954e-05	NA	NA	0.581654	0.00130575	0.822631	0.000592545	0.942934	0.0024856	NA	NA
WDR46	2.7124e-05	0.000988301	4.19636	Small_Intestine_Terminal_Ileum	1.90419e-05	0.00182112	-4.27584	Brain_Substantia_nigra	7.4983e-05	0.0054793	-3.95989	NA	NA	NA	1	1	1	0	3	-1.84152	-4.11061	1.22952	4.5594	-0.0552396	4.01623	NA	NA	0.065546	3.9461e-05	0.218878	5.13004e-06	0.955948	5.91361e-05	NA	NA	0.581654	0.00130575	0.822631	0.000592545	0.995495	0.00437512	NA	NA
WDR46	2.7124e-05	0.000988301	4.19636	Small_Intestine_Terminal_Ileum	1.90419e-05	0.00182112	-4.27584	Breast_Mammary_Tissue	6.60321e-05	0.00365031	-3.99015	NA	NA	NA	1	1	1	0	3	-1.84152	-4.11061	1.22952	4.5594	0.486097	4.14356	NA	NA	0.065546	3.9461e-05	0.218878	5.13004e-06	0.626899	3.41954e-05	NA	NA	0.581654	0.00130575	0.822631	0.000592545	0.94582	0.0019727	NA	NA
WDR46	2.7124e-05	0.000988301	4.19636	Small_Intestine_Terminal_Ileum	1.90419e-05	0.00182112	-4.27584	Cells_Cultured_fibroblasts	5.89965e-05	0.00330707	-4.01679	NA	NA	NA	1	1	1	0	3	-1.84152	-4.11061	1.22952	4.5594	-0.118379	4.06281	NA	NA	0.065546	3.9461e-05	0.218878	5.13004e-06	0.905767	4.84847e-05	NA	NA	0.581654	0.00130575	0.822631	0.000592545	0.986887	0.00262165	NA	NA
WDR46	2.7124e-05	0.000988301	4.19636	Small_Intestine_Terminal_Ileum	1.90419e-05	0.00182112	-4.27584	Cells_EBV-transformed_lymphocytes	6.60321e-05	0.00335432	-3.99015	NA	NA	NA	1	1	1	0	3	-1.84152	-4.11061	1.22952	4.5594	0.486097	4.14356	NA	NA	0.065546	3.9461e-05	0.218878	5.13004e-06	0.626899	3.41954e-05	NA	NA	0.581654	0.00130575	0.822631	0.000592545	0.939335	0.00180918	NA	NA
WDR46	2.7124e-05	0.000988301	4.19636	Small_Intestine_Terminal_Ileum	1.90419e-05	0.00182112	-4.27584	Colon_Sigmoid	6.60321e-05	0.00361809	-3.99015	NA	NA	NA	1	1	1	0	3	-1.84152	-4.11061	1.22952	4.5594	0.486097	4.14356	NA	NA	0.065546	3.9461e-05	0.218878	5.13004e-06	0.626899	3.41954e-05	NA	NA	0.581654	0.00130575	0.822631	0.000592545	0.948699	0.0019765	NA	NA
WDR46	2.7124e-05	0.000988301	4.19636	Small_Intestine_Terminal_Ileum	1.90419e-05	0.00182112	-4.27584	Colon_Transverse	6.60321e-05	0.00398547	-3.99015	NA	NA	NA	1	1	1	0	3	-1.84152	-4.11061	1.22952	4.5594	0.486097	4.14356	NA	NA	0.065546	3.9461e-05	0.218878	5.13004e-06	0.626899	3.41954e-05	NA	NA	0.581654	0.00130575	0.822631	0.000592545	0.946437	0.0022297	NA	NA
WDR46	2.7124e-05	0.000988301	4.19636	Small_Intestine_Terminal_Ileum	1.90419e-05	0.00182112	-4.27584	Esophagus_Gastroesophageal_Junction	4.6974e-05	0.00284974	-4.07019	NA	NA	NA	1	1	1	0	3	-1.84152	-4.11061	1.22952	4.5594	0.109505	4.15776	NA	NA	0.065546	3.9461e-05	0.218878	5.13004e-06	0.912802	3.21377e-05	NA	NA	0.581654	0.00130575	0.822631	0.000592545	0.989762	0.00193071	NA	NA
WDR46	2.7124e-05	0.000988301	4.19636	Small_Intestine_Terminal_Ileum	1.90419e-05	0.00182112	-4.27584	Esophagus_Mucosa	5.29014e-05	0.00324592	-4.04242	NA	NA	NA	1	1	1	0	3	-1.84152	-4.11061	1.22952	4.5594	-0.206632	4.07313	NA	NA	0.065546	3.9461e-05	0.218878	5.13004e-06	0.836298	4.63847e-05	NA	NA	0.581654	0.00130575	0.822631	0.000592545	0.978637	0.00261622	NA	NA
WDR46	2.7124e-05	0.000988301	4.19636	Small_Intestine_Terminal_Ileum	1.90419e-05	0.00182112	-4.27584	Esophagus_Muscularis	6.60321e-05	0.00362288	-3.99015	NA	NA	NA	1	1	1	0	3	-1.84152	-4.11061	1.22952	4.5594	0.486097	4.14356	NA	NA	0.065546	3.9461e-05	0.218878	5.13004e-06	0.626899	3.41954e-05	NA	NA	0.581654	0.00130575	0.822631	0.000592545	0.949351	0.00201205	NA	NA
WDR46	2.7124e-05	0.000988301	4.19636	Small_Intestine_Terminal_Ileum	1.90419e-05	0.00182112	-4.27584	Heart_Atrial_Appendage	4.49015e-05	0.00309781	-4.08069	NA	NA	NA	1	1	1	0	3	-1.84152	-4.11061	1.22952	4.5594	0.150647	4.17578	NA	NA	0.065546	3.9461e-05	0.218878	5.13004e-06	0.880254	2.96968e-05	NA	NA	0.581654	0.00130575	0.822631	0.000592545	0.985105	0.00198215	NA	NA
WDR46	2.7124e-05	0.000988301	4.19636	Small_Intestine_Terminal_Ileum	1.90419e-05	0.00182112	-4.27584	Heart_Left_Ventricle	4.7969e-05	0.00328486	-4.06531	NA	NA	NA	1	1	1	0	3	-1.84152	-4.11061	1.22952	4.5594	0.0510023	4.14236	NA	NA	0.065546	3.9461e-05	0.218878	5.13004e-06	0.959324	3.4375e-05	NA	NA	0.581654	0.00130575	0.822631	0.000592545	0.996565	0.00227329	NA	NA
WDR46	2.7124e-05	0.000988301	4.19636	Small_Intestine_Terminal_Ileum	1.90419e-05	0.00182112	-4.27584	Kidney_Cortex	6.60321e-05	0.00473428	-3.99015	NA	NA	NA	1	1	1	0	3	-1.84152	-4.11061	1.22952	4.5594	0.486097	4.14356	NA	NA	0.065546	3.9461e-05	0.218878	5.13004e-06	0.626899	3.41954e-05	NA	NA	0.581654	0.00130575	0.822631	0.000592545	0.947406	0.00257494	NA	NA
WDR46	2.7124e-05	0.000988301	4.19636	Small_Intestine_Terminal_Ileum	1.90419e-05	0.00182112	-4.27584	Liver	6.3347e-05	0.00394986	-3.99998	NA	NA	NA	1	1	1	0	3	-1.84152	-4.11061	1.22952	4.5594	-0.17174	4.03621	NA	NA	0.065546	3.9461e-05	0.218878	5.13004e-06	0.863642	5.43221e-05	NA	NA	0.581654	0.00130575	0.822631	0.000592545	0.978113	0.00329708	NA	NA
WDR46	2.7124e-05	0.000988301	4.19636	Small_Intestine_Terminal_Ileum	1.90419e-05	0.00182112	-4.27584	Lung	4.73178e-05	0.00287166	-4.0685	NA	NA	NA	1	1	1	0	3	-1.84152	-4.11061	1.22952	4.5594	0.053217	4.146	NA	NA	0.065546	3.9461e-05	0.218878	5.13004e-06	0.957559	3.3834e-05	NA	NA	0.581654	0.00130575	0.822631	0.000592545	0.997214	0.00201943	NA	NA
WDR46	2.7124e-05	0.000988301	4.19636	Small_Intestine_Terminal_Ileum	1.90419e-05	0.00182112	-4.27584	Minor_Salivary_Gland	5.9711e-05	0.00341377	-4.01395	NA	NA	NA	1	1	1	0	3	-1.84152	-4.11061	1.22952	4.5594	-0.154383	4.0535	NA	NA	0.065546	3.9461e-05	0.218878	5.13004e-06	0.877307	5.0456e-05	NA	NA	0.581654	0.00130575	0.822631	0.000592545	0.983952	0.00286282	NA	NA
WDR46	2.7124e-05	0.000988301	4.19636	Small_Intestine_Terminal_Ileum	1.90419e-05	0.00182112	-4.27584	Muscle_Skeletal	6.60321e-05	0.00371893	-3.99015	NA	NA	NA	1	1	1	0	3	-1.84152	-4.11061	1.22952	4.5594	0.486097	4.14356	NA	NA	0.065546	3.9461e-05	0.218878	5.13004e-06	0.626899	3.41954e-05	NA	NA	0.581654	0.00130575	0.822631	0.000592545	0.942922	0.00203042	NA	NA
WDR46	2.7124e-05	0.000988301	4.19636	Small_Intestine_Terminal_Ileum	1.90419e-05	0.00182112	-4.27584	Nerve_Tibial	5.43613e-05	0.00337307	-4.03604	NA	NA	NA	1	1	1	0	3	-1.84152	-4.11061	1.22952	4.5594	0.111484	4.12339	NA	NA	0.065546	3.9461e-05	0.218878	5.13004e-06	0.911232	3.73335e-05	NA	NA	0.581654	0.00130575	0.822631	0.000592545	0.989405	0.00231806	NA	NA
WDR46	2.7124e-05	0.000988301	4.19636	Small_Intestine_Terminal_Ileum	1.90419e-05	0.00182112	-4.27584	Ovary	5.63329e-05	0.0034607	-4.02767	NA	NA	NA	1	1	1	0	3	-1.84152	-4.11061	1.22952	4.5594	0.0786061	4.10901	NA	NA	0.065546	3.9461e-05	0.218878	5.13004e-06	0.937346	3.9735e-05	NA	NA	0.581654	0.00130575	0.822631	0.000592545	0.994855	0.00229345	NA	NA
WDR46	2.7124e-05	0.000988301	4.19636	Small_Intestine_Terminal_Ileum	1.90419e-05	0.00182112	-4.27584	Pancreas	6.60321e-05	0.00397798	-3.99015	NA	NA	NA	1	1	1	0	3	-1.84152	-4.11061	1.22952	4.5594	0.486097	4.14356	NA	NA	0.065546	3.9461e-05	0.218878	5.13004e-06	0.626899	3.41954e-05	NA	NA	0.581654	0.00130575	0.822631	0.000592545	0.942884	0.00220808	NA	NA
WDR46	2.7124e-05	0.000988301	4.19636	Small_Intestine_Terminal_Ileum	1.90419e-05	0.00182112	-4.27584	Pituitary	6.60321e-05	0.00401713	-3.99015	NA	NA	NA	1	1	1	0	3	-1.84152	-4.11061	1.22952	4.5594	0.486097	4.14356	NA	NA	0.065546	3.9461e-05	0.218878	5.13004e-06	0.626899	3.41954e-05	NA	NA	0.581654	0.00130575	0.822631	0.000592545	0.949117	0.00211197	NA	NA
WDR46	2.7124e-05	0.000988301	4.19636	Small_Intestine_Terminal_Ileum	1.90419e-05	0.00182112	-4.27584	Prostate	6.60321e-05	0.00379946	-3.99015	NA	NA	NA	1	1	1	0	3	-1.84152	-4.11061	1.22952	4.5594	0.486097	4.14356	NA	NA	0.065546	3.9461e-05	0.218878	5.13004e-06	0.626899	3.41954e-05	NA	NA	0.581654	0.00130575	0.822631	0.000592545	0.9458	0.00207321	NA	NA
WDR46	2.7124e-05	0.000988301	4.19636	Small_Intestine_Terminal_Ileum	1.90419e-05	0.00182112	-4.27584	Skin_Not_Sun_Exposed_Suprapubic	6.60321e-05	0.00396436	-3.99015	NA	NA	NA	1	1	1	0	3	-1.84152	-4.11061	1.22952	4.5594	0.486097	4.14356	NA	NA	0.065546	3.9461e-05	0.218878	5.13004e-06	0.626899	3.41954e-05	NA	NA	0.581654	0.00130575	0.822631	0.000592545	0.949083	0.00208249	NA	NA
WDR46	2.7124e-05	0.000988301	4.19636	Small_Intestine_Terminal_Ileum	1.90419e-05	0.00182112	-4.27584	Skin_Sun_Exposed_Lower_leg	6.60321e-05	0.00371334	-3.99015	NA	NA	NA	1	1	1	0	3	-1.84152	-4.11061	1.22952	4.5594	0.486097	4.14356	NA	NA	0.065546	3.9461e-05	0.218878	5.13004e-06	0.626899	3.41954e-05	NA	NA	0.581654	0.00130575	0.822631	0.000592545	0.950558	0.00200818	NA	NA
WDR46	2.7124e-05	0.000988301	4.19636	Small_Intestine_Terminal_Ileum	1.90419e-05	0.00182112	-4.27584	Small_Intestine_Terminal_Ileum	6.60321e-05	0.00381256	-3.99015	NA	NA	NA	1	1	1	0	3	-1.84152	-4.11061	1.22952	4.5594	0.486097	4.14356	NA	NA	0.065546	3.9461e-05	0.218878	5.13004e-06	0.626899	3.41954e-05	NA	NA	0.581654	0.00130575	0.822631	0.000592545	0.946982	0.00204868	NA	NA
WDR46	2.7124e-05	0.000988301	4.19636	Small_Intestine_Terminal_Ileum	1.90419e-05	0.00182112	-4.27584	Spleen	6.60321e-05	0.00371909	-3.99015	NA	NA	NA	1	1	1	0	3	-1.84152	-4.11061	1.22952	4.5594	0.486097	4.14356	NA	NA	0.065546	3.9461e-05	0.218878	5.13004e-06	0.626899	3.41954e-05	NA	NA	0.581654	0.00130575	0.822631	0.000592545	0.941207	0.00199418	NA	NA
WDR46	2.7124e-05	0.000988301	4.19636	Small_Intestine_Terminal_Ileum	1.90419e-05	0.00182112	-4.27584	Stomach	6.60321e-05	0.00399742	-3.99015	NA	NA	NA	1	1	1	0	3	-1.84152	-4.11061	1.22952	4.5594	0.486097	4.14356	NA	NA	0.065546	3.9461e-05	0.218878	5.13004e-06	0.626899	3.41954e-05	NA	NA	0.581654	0.00130575	0.822631	0.000592545	0.946984	0.00217754	NA	NA
WDR46	2.7124e-05	0.000988301	4.19636	Small_Intestine_Terminal_Ileum	1.90419e-05	0.00182112	-4.27584	Testis	6.60321e-05	0.00431589	-3.99015	NA	NA	NA	1	1	1	0	3	-1.84152	-4.11061	1.22952	4.5594	0.486097	4.14356	NA	NA	0.065546	3.9461e-05	0.218878	5.13004e-06	0.626899	3.41954e-05	NA	NA	0.581654	0.00130575	0.822631	0.000592545	0.95236	0.00239188	NA	NA
WDR46	2.7124e-05	0.000988301	4.19636	Small_Intestine_Terminal_Ileum	1.90419e-05	0.00182112	-4.27584	Thyroid	5.14072e-05	0.00310233	-4.04914	NA	NA	NA	1	1	1	0	3	-1.84152	-4.11061	1.22952	4.5594	0.0549741	4.12663	NA	NA	0.065546	3.9461e-05	0.218878	5.13004e-06	0.956159	3.68125e-05	NA	NA	0.581654	0.00130575	0.822631	0.000592545	0.995601	0.00211411	NA	NA
WDR46	2.7124e-05	0.000988301	4.19636	Small_Intestine_Terminal_Ileum	1.90419e-05	0.00182112	-4.27584	Uterus	6.60321e-05	0.00391151	-3.99015	NA	NA	NA	1	1	1	0	3	-1.84152	-4.11061	1.22952	4.5594	0.486097	4.14356	NA	NA	0.065546	3.9461e-05	0.218878	5.13004e-06	0.626899	3.41954e-05	NA	NA	0.581654	0.00130575	0.822631	0.000592545	0.945972	0.00204924	NA	NA
WDR46	2.7124e-05	0.000988301	4.19636	Small_Intestine_Terminal_Ileum	1.90419e-05	0.00182112	-4.27584	Vagina	6.07441e-05	0.00383572	-4.0099	NA	NA	NA	1	1	1	0	3	-1.84152	-4.11061	1.22952	4.5594	-0.112031	4.05694	NA	NA	0.065546	3.9461e-05	0.218878	5.13004e-06	0.910799	4.97191e-05	NA	NA	0.581654	0.00130575	0.822631	0.000592545	0.986866	0.00291685	NA	NA
WDR46	2.7124e-05	0.000988301	4.19636	Small_Intestine_Terminal_Ileum	1.90419e-05	0.00182112	-4.27584	Whole_Blood	6.60321e-05	0.00356865	-3.99015	NA	NA	NA	1	1	1	0	3	-1.84152	-4.11061	1.22952	4.5594	0.486097	4.14356	NA	NA	0.065546	3.9461e-05	0.218878	5.13004e-06	0.626899	3.41954e-05	NA	NA	0.581654	0.00130575	0.822631	0.000592545	0.944682	0.00186494	NA	NA
WDR46	2.7124e-05	0.000988301	4.19636	Small_Intestine_Terminal_Ileum	1.90419e-05	0.00182112	-4.27584	smultixcan	5.38057e-05	0.00305952	-4.00628	NA	NA	NA	1	1	1	0	3	-1.84152	-4.11061	1.22952	4.5594	0.291209	4.1252	NA	NA	0.065546	3.9461e-05	0.218878	5.13004e-06	0.767963	3.20222e-05	NA	NA	0.581654	0.00130575	0.822631	0.000592545	0.966265	0.00188379	NA	NA
WDR46	2.7124e-05	0.000988301	4.19636	Whole_Blood	0.000126579	0.00598927	-3.83302	Adipose_Subcutaneous	6.60321e-05	0.00376251	-3.99015	NA	NA	NA	1	1	1	0	3	-1.84152	-4.11061	-0.752963	3.76099	0.486097	4.14356	NA	NA	0.065546	3.9461e-05	0.451472	0.000169239	0.626899	3.41954e-05	NA	NA	0.581654	0.00130575	0.919499	0.00728725	0.947563	0.00207274	NA	NA
WDR46	2.7124e-05	0.000988301	4.19636	Whole_Blood	0.000126579	0.00598927	-3.83302	Adipose_Visceral_Omentum	4.47112e-05	0.00276781	-4.08168	NA	NA	NA	1	1	1	0	3	-1.84152	-4.11061	-0.752963	3.76099	-0.0306374	4.14444	NA	NA	0.065546	3.9461e-05	0.451472	0.000169239	0.975559	3.40641e-05	NA	NA	0.581654	0.00130575	0.919499	0.00728725	0.998751	0.00206697	NA	NA
WDR46	2.7124e-05	0.000988301	4.19636	Whole_Blood	0.000126579	0.00598927	-3.83302	Adrenal_Gland	6.60321e-05	0.00377415	-3.99015	NA	NA	NA	1	1	1	0	3	-1.84152	-4.11061	-0.752963	3.76099	0.486097	4.14356	NA	NA	0.065546	3.9461e-05	0.451472	0.000169239	0.626899	3.41954e-05	NA	NA	0.581654	0.00130575	0.919499	0.00728725	0.941133	0.00205365	NA	NA
WDR46	2.7124e-05	0.000988301	4.19636	Whole_Blood	0.000126579	0.00598927	-3.83302	Artery_Aorta	6.69677e-05	0.00371392	-3.98681	NA	NA	NA	1	1	1	0	3	-1.84152	-4.11061	-0.752963	3.76099	0.486013	4.14015	NA	NA	0.065546	3.9461e-05	0.451472	0.000169239	0.626958	3.47076e-05	NA	NA	0.581654	0.00130575	0.919499	0.00728725	0.945765	0.00201436	NA	NA
WDR46	2.7124e-05	0.000988301	4.19636	Whole_Blood	0.000126579	0.00598927	-3.83302	Artery_Coronary	6.60321e-05	0.00402765	-3.99015	NA	NA	NA	1	1	1	0	3	-1.84152	-4.11061	-0.752963	3.76099	0.486097	4.14356	NA	NA	0.065546	3.9461e-05	0.451472	0.000169239	0.626899	3.41954e-05	NA	NA	0.581654	0.00130575	0.919499	0.00728725	0.939144	0.00209185	NA	NA
WDR46	2.7124e-05	0.000988301	4.19636	Whole_Blood	0.000126579	0.00598927	-3.83302	Artery_Tibial	4.72027e-05	0.00273284	-4.06906	NA	NA	NA	1	1	1	0	3	-1.84152	-4.11061	-0.752963	3.76099	0.219638	4.17626	NA	NA	0.065546	3.9461e-05	0.451472	0.000169239	0.826153	2.9634e-05	NA	NA	0.581654	0.00130575	0.919499	0.00728725	0.979006	0.00176298	NA	NA
WDR46	2.7124e-05	0.000988301	4.19636	Whole_Blood	0.000126579	0.00598927	-3.83302	Brain_Amygdala	6.60321e-05	0.00480851	-3.99015	NA	NA	NA	1	1	1	0	3	-1.84152	-4.11061	-0.752963	3.76099	0.486097	4.14356	NA	NA	0.065546	3.9461e-05	0.451472	0.000169239	0.626899	3.41954e-05	NA	NA	0.581654	0.00130575	0.919499	0.00728725	0.951042	0.0026066	NA	NA
WDR46	2.7124e-05	0.000988301	4.19636	Whole_Blood	0.000126579	0.00598927	-3.83302	Brain_Anterior_cingulate_cortex_BA24	5.02593e-05	0.00352289	-4.05442	NA	NA	NA	1	1	1	0	3	-1.84152	-4.11061	-0.752963	3.76099	-0.0760213	4.10863	NA	NA	0.065546	3.9461e-05	0.451472	0.000169239	0.939402	3.98016e-05	NA	NA	0.581654	0.00130575	0.919499	0.00728725	0.992791	0.00277381	NA	NA
WDR46	2.7124e-05	0.000988301	4.19636	Whole_Blood	0.000126579	0.00598927	-3.83302	Brain_Caudate_basal_ganglia	6.60321e-05	0.00420594	-3.99015	NA	NA	NA	1	1	1	0	3	-1.84152	-4.11061	-0.752963	3.76099	0.486097	4.14356	NA	NA	0.065546	3.9461e-05	0.451472	0.000169239	0.626899	3.41954e-05	NA	NA	0.581654	0.00130575	0.919499	0.00728725	0.946719	0.00230346	NA	NA
WDR46	2.7124e-05	0.000988301	4.19636	Whole_Blood	0.000126579	0.00598927	-3.83302	Brain_Cerebellar_Hemisphere	6.60321e-05	0.00370544	-3.99015	NA	NA	NA	1	1	1	0	3	-1.84152	-4.11061	-0.752963	3.76099	0.486097	4.14356	NA	NA	0.065546	3.9461e-05	0.451472	0.000169239	0.626899	3.41954e-05	NA	NA	0.581654	0.00130575	0.919499	0.00728725	0.945646	0.00200238	NA	NA
WDR46	2.7124e-05	0.000988301	4.19636	Whole_Blood	0.000126579	0.00598927	-3.83302	Brain_Cerebellum	6.70105e-05	0.00393613	-3.98666	NA	NA	NA	1	1	1	0	3	-1.84152	-4.11061	-0.752963	3.76099	0.0117236	4.05539	NA	NA	0.065546	3.9461e-05	0.451472	0.000169239	0.990646	5.0051e-05	NA	NA	0.581654	0.00130575	0.919499	0.00728725	0.99983	0.00277336	NA	NA
WDR46	2.7124e-05	0.000988301	4.19636	Whole_Blood	0.000126579	0.00598927	-3.83302	Brain_Cortex	6.60321e-05	0.00399354	-3.99015	NA	NA	NA	1	1	1	0	3	-1.84152	-4.11061	-0.752963	3.76099	0.486097	4.14356	NA	NA	0.065546	3.9461e-05	0.451472	0.000169239	0.626899	3.41954e-05	NA	NA	0.581654	0.00130575	0.919499	0.00728725	0.947208	0.00212543	NA	NA
WDR46	2.7124e-05	0.000988301	4.19636	Whole_Blood	0.000126579	0.00598927	-3.83302	Brain_Frontal_Cortex_BA9	6.60321e-05	0.00407555	-3.99015	NA	NA	NA	1	1	1	0	3	-1.84152	-4.11061	-0.752963	3.76099	0.486097	4.14356	NA	NA	0.065546	3.9461e-05	0.451472	0.000169239	0.626899	3.41954e-05	NA	NA	0.581654	0.00130575	0.919499	0.00728725	0.939263	0.00222261	NA	NA
WDR46	2.7124e-05	0.000988301	4.19636	Whole_Blood	0.000126579	0.00598927	-3.83302	Brain_Hippocampus	7.09883e-05	0.00525101	-3.97295	NA	NA	NA	1	1	1	0	3	-1.84152	-4.11061	-0.752963	3.76099	-0.112662	4.01926	NA	NA	0.065546	3.9461e-05	0.451472	0.000169239	0.910299	5.8381e-05	NA	NA	0.581654	0.00130575	0.919499	0.00728725	0.992242	0.00392723	NA	NA
WDR46	2.7124e-05	0.000988301	4.19636	Whole_Blood	0.000126579	0.00598927	-3.83302	Brain_Hypothalamus	6.2958e-05	0.00415865	-4.00144	NA	NA	NA	1	1	1	0	3	-1.84152	-4.11061	-0.752963	3.76099	-0.116665	4.04751	NA	NA	0.065546	3.9461e-05	0.451472	0.000169239	0.907125	5.17643e-05	NA	NA	0.581654	0.00130575	0.919499	0.00728725	0.990487	0.00345173	NA	NA
WDR46	2.7124e-05	0.000988301	4.19636	Whole_Blood	0.000126579	0.00598927	-3.83302	Brain_Nucleus_accumbens_basal_ganglia	6.60321e-05	0.00445018	-3.99015	NA	NA	NA	1	1	1	0	3	-1.84152	-4.11061	-0.752963	3.76099	0.486097	4.14356	NA	NA	0.065546	3.9461e-05	0.451472	0.000169239	0.626899	3.41954e-05	NA	NA	0.581654	0.00130575	0.919499	0.00728725	0.947201	0.00235718	NA	NA
WDR46	2.7124e-05	0.000988301	4.19636	Whole_Blood	0.000126579	0.00598927	-3.83302	Brain_Putamen_basal_ganglia	6.60321e-05	0.00437391	-3.99015	NA	NA	NA	1	1	1	0	3	-1.84152	-4.11061	-0.752963	3.76099	0.486097	4.14356	NA	NA	0.065546	3.9461e-05	0.451472	0.000169239	0.626899	3.41954e-05	NA	NA	0.581654	0.00130575	0.919499	0.00728725	0.945279	0.00234001	NA	NA
WDR46	2.7124e-05	0.000988301	4.19636	Whole_Blood	0.000126579	0.00598927	-3.83302	Brain_Spinal_cord_cervical_c-1	6.60321e-05	0.00455795	-3.99015	NA	NA	NA	1	1	1	0	3	-1.84152	-4.11061	-0.752963	3.76099	0.486097	4.14356	NA	NA	0.065546	3.9461e-05	0.451472	0.000169239	0.626899	3.41954e-05	NA	NA	0.581654	0.00130575	0.919499	0.00728725	0.942934	0.0024856	NA	NA
WDR46	2.7124e-05	0.000988301	4.19636	Whole_Blood	0.000126579	0.00598927	-3.83302	Brain_Substantia_nigra	7.4983e-05	0.0054793	-3.95989	NA	NA	NA	1	1	1	0	3	-1.84152	-4.11061	-0.752963	3.76099	-0.0552396	4.01623	NA	NA	0.065546	3.9461e-05	0.451472	0.000169239	0.955948	5.91361e-05	NA	NA	0.581654	0.00130575	0.919499	0.00728725	0.995495	0.00437512	NA	NA
WDR46	2.7124e-05	0.000988301	4.19636	Whole_Blood	0.000126579	0.00598927	-3.83302	Breast_Mammary_Tissue	6.60321e-05	0.00365031	-3.99015	NA	NA	NA	1	1	1	0	3	-1.84152	-4.11061	-0.752963	3.76099	0.486097	4.14356	NA	NA	0.065546	3.9461e-05	0.451472	0.000169239	0.626899	3.41954e-05	NA	NA	0.581654	0.00130575	0.919499	0.00728725	0.94582	0.0019727	NA	NA
WDR46	2.7124e-05	0.000988301	4.19636	Whole_Blood	0.000126579	0.00598927	-3.83302	Cells_Cultured_fibroblasts	5.89965e-05	0.00330707	-4.01679	NA	NA	NA	1	1	1	0	3	-1.84152	-4.11061	-0.752963	3.76099	-0.118379	4.06281	NA	NA	0.065546	3.9461e-05	0.451472	0.000169239	0.905767	4.84847e-05	NA	NA	0.581654	0.00130575	0.919499	0.00728725	0.986887	0.00262165	NA	NA
WDR46	2.7124e-05	0.000988301	4.19636	Whole_Blood	0.000126579	0.00598927	-3.83302	Cells_EBV-transformed_lymphocytes	6.60321e-05	0.00335432	-3.99015	NA	NA	NA	1	1	1	0	3	-1.84152	-4.11061	-0.752963	3.76099	0.486097	4.14356	NA	NA	0.065546	3.9461e-05	0.451472	0.000169239	0.626899	3.41954e-05	NA	NA	0.581654	0.00130575	0.919499	0.00728725	0.939335	0.00180918	NA	NA
WDR46	2.7124e-05	0.000988301	4.19636	Whole_Blood	0.000126579	0.00598927	-3.83302	Colon_Sigmoid	6.60321e-05	0.00361809	-3.99015	NA	NA	NA	1	1	1	0	3	-1.84152	-4.11061	-0.752963	3.76099	0.486097	4.14356	NA	NA	0.065546	3.9461e-05	0.451472	0.000169239	0.626899	3.41954e-05	NA	NA	0.581654	0.00130575	0.919499	0.00728725	0.948699	0.0019765	NA	NA
WDR46	2.7124e-05	0.000988301	4.19636	Whole_Blood	0.000126579	0.00598927	-3.83302	Colon_Transverse	6.60321e-05	0.00398547	-3.99015	NA	NA	NA	1	1	1	0	3	-1.84152	-4.11061	-0.752963	3.76099	0.486097	4.14356	NA	NA	0.065546	3.9461e-05	0.451472	0.000169239	0.626899	3.41954e-05	NA	NA	0.581654	0.00130575	0.919499	0.00728725	0.946437	0.0022297	NA	NA
WDR46	2.7124e-05	0.000988301	4.19636	Whole_Blood	0.000126579	0.00598927	-3.83302	Esophagus_Gastroesophageal_Junction	4.6974e-05	0.00284974	-4.07019	NA	NA	NA	1	1	1	0	3	-1.84152	-4.11061	-0.752963	3.76099	0.109505	4.15776	NA	NA	0.065546	3.9461e-05	0.451472	0.000169239	0.912802	3.21377e-05	NA	NA	0.581654	0.00130575	0.919499	0.00728725	0.989762	0.00193071	NA	NA
WDR46	2.7124e-05	0.000988301	4.19636	Whole_Blood	0.000126579	0.00598927	-3.83302	Esophagus_Mucosa	5.29014e-05	0.00324592	-4.04242	NA	NA	NA	1	1	1	0	3	-1.84152	-4.11061	-0.752963	3.76099	-0.206632	4.07313	NA	NA	0.065546	3.9461e-05	0.451472	0.000169239	0.836298	4.63847e-05	NA	NA	0.581654	0.00130575	0.919499	0.00728725	0.978637	0.00261622	NA	NA
WDR46	2.7124e-05	0.000988301	4.19636	Whole_Blood	0.000126579	0.00598927	-3.83302	Esophagus_Muscularis	6.60321e-05	0.00362288	-3.99015	NA	NA	NA	1	1	1	0	3	-1.84152	-4.11061	-0.752963	3.76099	0.486097	4.14356	NA	NA	0.065546	3.9461e-05	0.451472	0.000169239	0.626899	3.41954e-05	NA	NA	0.581654	0.00130575	0.919499	0.00728725	0.949351	0.00201205	NA	NA
WDR46	2.7124e-05	0.000988301	4.19636	Whole_Blood	0.000126579	0.00598927	-3.83302	Heart_Atrial_Appendage	4.49015e-05	0.00309781	-4.08069	NA	NA	NA	1	1	1	0	3	-1.84152	-4.11061	-0.752963	3.76099	0.150647	4.17578	NA	NA	0.065546	3.9461e-05	0.451472	0.000169239	0.880254	2.96968e-05	NA	NA	0.581654	0.00130575	0.919499	0.00728725	0.985105	0.00198215	NA	NA
WDR46	2.7124e-05	0.000988301	4.19636	Whole_Blood	0.000126579	0.00598927	-3.83302	Heart_Left_Ventricle	4.7969e-05	0.00328486	-4.06531	NA	NA	NA	1	1	1	0	3	-1.84152	-4.11061	-0.752963	3.76099	0.0510023	4.14236	NA	NA	0.065546	3.9461e-05	0.451472	0.000169239	0.959324	3.4375e-05	NA	NA	0.581654	0.00130575	0.919499	0.00728725	0.996565	0.00227329	NA	NA
WDR46	2.7124e-05	0.000988301	4.19636	Whole_Blood	0.000126579	0.00598927	-3.83302	Kidney_Cortex	6.60321e-05	0.00473428	-3.99015	NA	NA	NA	1	1	1	0	3	-1.84152	-4.11061	-0.752963	3.76099	0.486097	4.14356	NA	NA	0.065546	3.9461e-05	0.451472	0.000169239	0.626899	3.41954e-05	NA	NA	0.581654	0.00130575	0.919499	0.00728725	0.947406	0.00257494	NA	NA
WDR46	2.7124e-05	0.000988301	4.19636	Whole_Blood	0.000126579	0.00598927	-3.83302	Liver	6.3347e-05	0.00394986	-3.99998	NA	NA	NA	1	1	1	0	3	-1.84152	-4.11061	-0.752963	3.76099	-0.17174	4.03621	NA	NA	0.065546	3.9461e-05	0.451472	0.000169239	0.863642	5.43221e-05	NA	NA	0.581654	0.00130575	0.919499	0.00728725	0.978113	0.00329708	NA	NA
WDR46	2.7124e-05	0.000988301	4.19636	Whole_Blood	0.000126579	0.00598927	-3.83302	Lung	4.73178e-05	0.00287166	-4.0685	NA	NA	NA	1	1	1	0	3	-1.84152	-4.11061	-0.752963	3.76099	0.053217	4.146	NA	NA	0.065546	3.9461e-05	0.451472	0.000169239	0.957559	3.3834e-05	NA	NA	0.581654	0.00130575	0.919499	0.00728725	0.997214	0.00201943	NA	NA
WDR46	2.7124e-05	0.000988301	4.19636	Whole_Blood	0.000126579	0.00598927	-3.83302	Minor_Salivary_Gland	5.9711e-05	0.00341377	-4.01395	NA	NA	NA	1	1	1	0	3	-1.84152	-4.11061	-0.752963	3.76099	-0.154383	4.0535	NA	NA	0.065546	3.9461e-05	0.451472	0.000169239	0.877307	5.0456e-05	NA	NA	0.581654	0.00130575	0.919499	0.00728725	0.983952	0.00286282	NA	NA
WDR46	2.7124e-05	0.000988301	4.19636	Whole_Blood	0.000126579	0.00598927	-3.83302	Muscle_Skeletal	6.60321e-05	0.00371893	-3.99015	NA	NA	NA	1	1	1	0	3	-1.84152	-4.11061	-0.752963	3.76099	0.486097	4.14356	NA	NA	0.065546	3.9461e-05	0.451472	0.000169239	0.626899	3.41954e-05	NA	NA	0.581654	0.00130575	0.919499	0.00728725	0.942922	0.00203042	NA	NA
WDR46	2.7124e-05	0.000988301	4.19636	Whole_Blood	0.000126579	0.00598927	-3.83302	Nerve_Tibial	5.43613e-05	0.00337307	-4.03604	NA	NA	NA	1	1	1	0	3	-1.84152	-4.11061	-0.752963	3.76099	0.111484	4.12339	NA	NA	0.065546	3.9461e-05	0.451472	0.000169239	0.911232	3.73335e-05	NA	NA	0.581654	0.00130575	0.919499	0.00728725	0.989405	0.00231806	NA	NA
WDR46	2.7124e-05	0.000988301	4.19636	Whole_Blood	0.000126579	0.00598927	-3.83302	Ovary	5.63329e-05	0.0034607	-4.02767	NA	NA	NA	1	1	1	0	3	-1.84152	-4.11061	-0.752963	3.76099	0.0786061	4.10901	NA	NA	0.065546	3.9461e-05	0.451472	0.000169239	0.937346	3.9735e-05	NA	NA	0.581654	0.00130575	0.919499	0.00728725	0.994855	0.00229345	NA	NA
WDR46	2.7124e-05	0.000988301	4.19636	Whole_Blood	0.000126579	0.00598927	-3.83302	Pancreas	6.60321e-05	0.00397798	-3.99015	NA	NA	NA	1	1	1	0	3	-1.84152	-4.11061	-0.752963	3.76099	0.486097	4.14356	NA	NA	0.065546	3.9461e-05	0.451472	0.000169239	0.626899	3.41954e-05	NA	NA	0.581654	0.00130575	0.919499	0.00728725	0.942884	0.00220808	NA	NA
WDR46	2.7124e-05	0.000988301	4.19636	Whole_Blood	0.000126579	0.00598927	-3.83302	Pituitary	6.60321e-05	0.00401713	-3.99015	NA	NA	NA	1	1	1	0	3	-1.84152	-4.11061	-0.752963	3.76099	0.486097	4.14356	NA	NA	0.065546	3.9461e-05	0.451472	0.000169239	0.626899	3.41954e-05	NA	NA	0.581654	0.00130575	0.919499	0.00728725	0.949117	0.00211197	NA	NA
WDR46	2.7124e-05	0.000988301	4.19636	Whole_Blood	0.000126579	0.00598927	-3.83302	Prostate	6.60321e-05	0.00379946	-3.99015	NA	NA	NA	1	1	1	0	3	-1.84152	-4.11061	-0.752963	3.76099	0.486097	4.14356	NA	NA	0.065546	3.9461e-05	0.451472	0.000169239	0.626899	3.41954e-05	NA	NA	0.581654	0.00130575	0.919499	0.00728725	0.9458	0.00207321	NA	NA
WDR46	2.7124e-05	0.000988301	4.19636	Whole_Blood	0.000126579	0.00598927	-3.83302	Skin_Not_Sun_Exposed_Suprapubic	6.60321e-05	0.00396436	-3.99015	NA	NA	NA	1	1	1	0	3	-1.84152	-4.11061	-0.752963	3.76099	0.486097	4.14356	NA	NA	0.065546	3.9461e-05	0.451472	0.000169239	0.626899	3.41954e-05	NA	NA	0.581654	0.00130575	0.919499	0.00728725	0.949083	0.00208249	NA	NA
WDR46	2.7124e-05	0.000988301	4.19636	Whole_Blood	0.000126579	0.00598927	-3.83302	Skin_Sun_Exposed_Lower_leg	6.60321e-05	0.00371334	-3.99015	NA	NA	NA	1	1	1	0	3	-1.84152	-4.11061	-0.752963	3.76099	0.486097	4.14356	NA	NA	0.065546	3.9461e-05	0.451472	0.000169239	0.626899	3.41954e-05	NA	NA	0.581654	0.00130575	0.919499	0.00728725	0.950558	0.00200818	NA	NA
WDR46	2.7124e-05	0.000988301	4.19636	Whole_Blood	0.000126579	0.00598927	-3.83302	Small_Intestine_Terminal_Ileum	6.60321e-05	0.00381256	-3.99015	NA	NA	NA	1	1	1	0	3	-1.84152	-4.11061	-0.752963	3.76099	0.486097	4.14356	NA	NA	0.065546	3.9461e-05	0.451472	0.000169239	0.626899	3.41954e-05	NA	NA	0.581654	0.00130575	0.919499	0.00728725	0.946982	0.00204868	NA	NA
WDR46	2.7124e-05	0.000988301	4.19636	Whole_Blood	0.000126579	0.00598927	-3.83302	Spleen	6.60321e-05	0.00371909	-3.99015	NA	NA	NA	1	1	1	0	3	-1.84152	-4.11061	-0.752963	3.76099	0.486097	4.14356	NA	NA	0.065546	3.9461e-05	0.451472	0.000169239	0.626899	3.41954e-05	NA	NA	0.581654	0.00130575	0.919499	0.00728725	0.941207	0.00199418	NA	NA
WDR46	2.7124e-05	0.000988301	4.19636	Whole_Blood	0.000126579	0.00598927	-3.83302	Stomach	6.60321e-05	0.00399742	-3.99015	NA	NA	NA	1	1	1	0	3	-1.84152	-4.11061	-0.752963	3.76099	0.486097	4.14356	NA	NA	0.065546	3.9461e-05	0.451472	0.000169239	0.626899	3.41954e-05	NA	NA	0.581654	0.00130575	0.919499	0.00728725	0.946984	0.00217754	NA	NA
WDR46	2.7124e-05	0.000988301	4.19636	Whole_Blood	0.000126579	0.00598927	-3.83302	Testis	6.60321e-05	0.00431589	-3.99015	NA	NA	NA	1	1	1	0	3	-1.84152	-4.11061	-0.752963	3.76099	0.486097	4.14356	NA	NA	0.065546	3.9461e-05	0.451472	0.000169239	0.626899	3.41954e-05	NA	NA	0.581654	0.00130575	0.919499	0.00728725	0.95236	0.00239188	NA	NA
WDR46	2.7124e-05	0.000988301	4.19636	Whole_Blood	0.000126579	0.00598927	-3.83302	Thyroid	5.14072e-05	0.00310233	-4.04914	NA	NA	NA	1	1	1	0	3	-1.84152	-4.11061	-0.752963	3.76099	0.0549741	4.12663	NA	NA	0.065546	3.9461e-05	0.451472	0.000169239	0.956159	3.68125e-05	NA	NA	0.581654	0.00130575	0.919499	0.00728725	0.995601	0.00211411	NA	NA
WDR46	2.7124e-05	0.000988301	4.19636	Whole_Blood	0.000126579	0.00598927	-3.83302	Uterus	6.60321e-05	0.00391151	-3.99015	NA	NA	NA	1	1	1	0	3	-1.84152	-4.11061	-0.752963	3.76099	0.486097	4.14356	NA	NA	0.065546	3.9461e-05	0.451472	0.000169239	0.626899	3.41954e-05	NA	NA	0.581654	0.00130575	0.919499	0.00728725	0.945972	0.00204924	NA	NA
WDR46	2.7124e-05	0.000988301	4.19636	Whole_Blood	0.000126579	0.00598927	-3.83302	Vagina	6.07441e-05	0.00383572	-4.0099	NA	NA	NA	1	1	1	0	3	-1.84152	-4.11061	-0.752963	3.76099	-0.112031	4.05694	NA	NA	0.065546	3.9461e-05	0.451472	0.000169239	0.910799	4.97191e-05	NA	NA	0.581654	0.00130575	0.919499	0.00728725	0.986866	0.00291685	NA	NA
WDR46	2.7124e-05	0.000988301	4.19636	Whole_Blood	0.000126579	0.00598927	-3.83302	Whole_Blood	6.60321e-05	0.00356865	-3.99015	NA	NA	NA	1	1	1	0	3	-1.84152	-4.11061	-0.752963	3.76099	0.486097	4.14356	NA	NA	0.065546	3.9461e-05	0.451472	0.000169239	0.626899	3.41954e-05	NA	NA	0.581654	0.00130575	0.919499	0.00728725	0.944682	0.00186494	NA	NA
WDR46	2.7124e-05	0.000988301	4.19636	Whole_Blood	0.000126579	0.00598927	-3.83302	smultixcan	5.38057e-05	0.00305952	-4.00628	NA	NA	NA	1	1	1	0	3	-1.84152	-4.11061	-0.752963	3.76099	0.291209	4.1252	NA	NA	0.065546	3.9461e-05	0.451472	0.000169239	0.767963	3.20222e-05	NA	NA	0.581654	0.00130575	0.919499	0.00728725	0.966265	0.00188379	NA	NA
WDR46	2.7124e-05	0.000988301	4.19636	smultixcan	0.000118892	0.00340256	-2.21264	Adipose_Subcutaneous	6.60321e-05	0.00376251	-3.99015	NA	NA	NA	1	1	1	0	3	-1.84152	-4.11061	1.21568	2.46496	0.486097	4.14356	NA	NA	0.065546	3.9461e-05	0.0911524	5.11599e-05	0.626899	3.41954e-05	NA	NA	0.581654	0.00130575	0.587697	0.0015757	0.947563	0.00207274	NA	NA
WDR46	2.7124e-05	0.000988301	4.19636	smultixcan	0.000118892	0.00340256	-2.21264	Adipose_Visceral_Omentum	4.47112e-05	0.00276781	-4.08168	NA	NA	NA	1	1	1	0	3	-1.84152	-4.11061	1.21568	2.46496	-0.0306374	4.14444	NA	NA	0.065546	3.9461e-05	0.0911524	5.11599e-05	0.975559	3.40641e-05	NA	NA	0.581654	0.00130575	0.587697	0.0015757	0.998751	0.00206697	NA	NA
WDR46	2.7124e-05	0.000988301	4.19636	smultixcan	0.000118892	0.00340256	-2.21264	Adrenal_Gland	6.60321e-05	0.00377415	-3.99015	NA	NA	NA	1	1	1	0	3	-1.84152	-4.11061	1.21568	2.46496	0.486097	4.14356	NA	NA	0.065546	3.9461e-05	0.0911524	5.11599e-05	0.626899	3.41954e-05	NA	NA	0.581654	0.00130575	0.587697	0.0015757	0.941133	0.00205365	NA	NA
WDR46	2.7124e-05	0.000988301	4.19636	smultixcan	0.000118892	0.00340256	-2.21264	Artery_Aorta	6.69677e-05	0.00371392	-3.98681	NA	NA	NA	1	1	1	0	3	-1.84152	-4.11061	1.21568	2.46496	0.486013	4.14015	NA	NA	0.065546	3.9461e-05	0.0911524	5.11599e-05	0.626958	3.47076e-05	NA	NA	0.581654	0.00130575	0.587697	0.0015757	0.945765	0.00201436	NA	NA
WDR46	2.7124e-05	0.000988301	4.19636	smultixcan	0.000118892	0.00340256	-2.21264	Artery_Coronary	6.60321e-05	0.00402765	-3.99015	NA	NA	NA	1	1	1	0	3	-1.84152	-4.11061	1.21568	2.46496	0.486097	4.14356	NA	NA	0.065546	3.9461e-05	0.0911524	5.11599e-05	0.626899	3.41954e-05	NA	NA	0.581654	0.00130575	0.587697	0.0015757	0.939144	0.00209185	NA	NA
WDR46	2.7124e-05	0.000988301	4.19636	smultixcan	0.000118892	0.00340256	-2.21264	Artery_Tibial	4.72027e-05	0.00273284	-4.06906	NA	NA	NA	1	1	1	0	3	-1.84152	-4.11061	1.21568	2.46496	0.219638	4.17626	NA	NA	0.065546	3.9461e-05	0.0911524	5.11599e-05	0.826153	2.9634e-05	NA	NA	0.581654	0.00130575	0.587697	0.0015757	0.979006	0.00176298	NA	NA
WDR46	2.7124e-05	0.000988301	4.19636	smultixcan	0.000118892	0.00340256	-2.21264	Brain_Amygdala	6.60321e-05	0.00480851	-3.99015	NA	NA	NA	1	1	1	0	3	-1.84152	-4.11061	1.21568	2.46496	0.486097	4.14356	NA	NA	0.065546	3.9461e-05	0.0911524	5.11599e-05	0.626899	3.41954e-05	NA	NA	0.581654	0.00130575	0.587697	0.0015757	0.951042	0.0026066	NA	NA
WDR46	2.7124e-05	0.000988301	4.19636	smultixcan	0.000118892	0.00340256	-2.21264	Brain_Anterior_cingulate_cortex_BA24	5.02593e-05	0.00352289	-4.05442	NA	NA	NA	1	1	1	0	3	-1.84152	-4.11061	1.21568	2.46496	-0.0760213	4.10863	NA	NA	0.065546	3.9461e-05	0.0911524	5.11599e-05	0.939402	3.98016e-05	NA	NA	0.581654	0.00130575	0.587697	0.0015757	0.992791	0.00277381	NA	NA
WDR46	2.7124e-05	0.000988301	4.19636	smultixcan	0.000118892	0.00340256	-2.21264	Brain_Caudate_basal_ganglia	6.60321e-05	0.00420594	-3.99015	NA	NA	NA	1	1	1	0	3	-1.84152	-4.11061	1.21568	2.46496	0.486097	4.14356	NA	NA	0.065546	3.9461e-05	0.0911524	5.11599e-05	0.626899	3.41954e-05	NA	NA	0.581654	0.00130575	0.587697	0.0015757	0.946719	0.00230346	NA	NA
WDR46	2.7124e-05	0.000988301	4.19636	smultixcan	0.000118892	0.00340256	-2.21264	Brain_Cerebellar_Hemisphere	6.60321e-05	0.00370544	-3.99015	NA	NA	NA	1	1	1	0	3	-1.84152	-4.11061	1.21568	2.46496	0.486097	4.14356	NA	NA	0.065546	3.9461e-05	0.0911524	5.11599e-05	0.626899	3.41954e-05	NA	NA	0.581654	0.00130575	0.587697	0.0015757	0.945646	0.00200238	NA	NA
WDR46	2.7124e-05	0.000988301	4.19636	smultixcan	0.000118892	0.00340256	-2.21264	Brain_Cerebellum	6.70105e-05	0.00393613	-3.98666	NA	NA	NA	1	1	1	0	3	-1.84152	-4.11061	1.21568	2.46496	0.0117236	4.05539	NA	NA	0.065546	3.9461e-05	0.0911524	5.11599e-05	0.990646	5.0051e-05	NA	NA	0.581654	0.00130575	0.587697	0.0015757	0.99983	0.00277336	NA	NA
WDR46	2.7124e-05	0.000988301	4.19636	smultixcan	0.000118892	0.00340256	-2.21264	Brain_Cortex	6.60321e-05	0.00399354	-3.99015	NA	NA	NA	1	1	1	0	3	-1.84152	-4.11061	1.21568	2.46496	0.486097	4.14356	NA	NA	0.065546	3.9461e-05	0.0911524	5.11599e-05	0.626899	3.41954e-05	NA	NA	0.581654	0.00130575	0.587697	0.0015757	0.947208	0.00212543	NA	NA
WDR46	2.7124e-05	0.000988301	4.19636	smultixcan	0.000118892	0.00340256	-2.21264	Brain_Frontal_Cortex_BA9	6.60321e-05	0.00407555	-3.99015	NA	NA	NA	1	1	1	0	3	-1.84152	-4.11061	1.21568	2.46496	0.486097	4.14356	NA	NA	0.065546	3.9461e-05	0.0911524	5.11599e-05	0.626899	3.41954e-05	NA	NA	0.581654	0.00130575	0.587697	0.0015757	0.939263	0.00222261	NA	NA
WDR46	2.7124e-05	0.000988301	4.19636	smultixcan	0.000118892	0.00340256	-2.21264	Brain_Hippocampus	7.09883e-05	0.00525101	-3.97295	NA	NA	NA	1	1	1	0	3	-1.84152	-4.11061	1.21568	2.46496	-0.112662	4.01926	NA	NA	0.065546	3.9461e-05	0.0911524	5.11599e-05	0.910299	5.8381e-05	NA	NA	0.581654	0.00130575	0.587697	0.0015757	0.992242	0.00392723	NA	NA
WDR46	2.7124e-05	0.000988301	4.19636	smultixcan	0.000118892	0.00340256	-2.21264	Brain_Hypothalamus	6.2958e-05	0.00415865	-4.00144	NA	NA	NA	1	1	1	0	3	-1.84152	-4.11061	1.21568	2.46496	-0.116665	4.04751	NA	NA	0.065546	3.9461e-05	0.0911524	5.11599e-05	0.907125	5.17643e-05	NA	NA	0.581654	0.00130575	0.587697	0.0015757	0.990487	0.00345173	NA	NA
WDR46	2.7124e-05	0.000988301	4.19636	smultixcan	0.000118892	0.00340256	-2.21264	Brain_Nucleus_accumbens_basal_ganglia	6.60321e-05	0.00445018	-3.99015	NA	NA	NA	1	1	1	0	3	-1.84152	-4.11061	1.21568	2.46496	0.486097	4.14356	NA	NA	0.065546	3.9461e-05	0.0911524	5.11599e-05	0.626899	3.41954e-05	NA	NA	0.581654	0.00130575	0.587697	0.0015757	0.947201	0.00235718	NA	NA
WDR46	2.7124e-05	0.000988301	4.19636	smultixcan	0.000118892	0.00340256	-2.21264	Brain_Putamen_basal_ganglia	6.60321e-05	0.00437391	-3.99015	NA	NA	NA	1	1	1	0	3	-1.84152	-4.11061	1.21568	2.46496	0.486097	4.14356	NA	NA	0.065546	3.9461e-05	0.0911524	5.11599e-05	0.626899	3.41954e-05	NA	NA	0.581654	0.00130575	0.587697	0.0015757	0.945279	0.00234001	NA	NA
WDR46	2.7124e-05	0.000988301	4.19636	smultixcan	0.000118892	0.00340256	-2.21264	Brain_Spinal_cord_cervical_c-1	6.60321e-05	0.00455795	-3.99015	NA	NA	NA	1	1	1	0	3	-1.84152	-4.11061	1.21568	2.46496	0.486097	4.14356	NA	NA	0.065546	3.9461e-05	0.0911524	5.11599e-05	0.626899	3.41954e-05	NA	NA	0.581654	0.00130575	0.587697	0.0015757	0.942934	0.0024856	NA	NA
WDR46	2.7124e-05	0.000988301	4.19636	smultixcan	0.000118892	0.00340256	-2.21264	Brain_Substantia_nigra	7.4983e-05	0.0054793	-3.95989	NA	NA	NA	1	1	1	0	3	-1.84152	-4.11061	1.21568	2.46496	-0.0552396	4.01623	NA	NA	0.065546	3.9461e-05	0.0911524	5.11599e-05	0.955948	5.91361e-05	NA	NA	0.581654	0.00130575	0.587697	0.0015757	0.995495	0.00437512	NA	NA
WDR46	2.7124e-05	0.000988301	4.19636	smultixcan	0.000118892	0.00340256	-2.21264	Breast_Mammary_Tissue	6.60321e-05	0.00365031	-3.99015	NA	NA	NA	1	1	1	0	3	-1.84152	-4.11061	1.21568	2.46496	0.486097	4.14356	NA	NA	0.065546	3.9461e-05	0.0911524	5.11599e-05	0.626899	3.41954e-05	NA	NA	0.581654	0.00130575	0.587697	0.0015757	0.94582	0.0019727	NA	NA
WDR46	2.7124e-05	0.000988301	4.19636	smultixcan	0.000118892	0.00340256	-2.21264	Cells_Cultured_fibroblasts	5.89965e-05	0.00330707	-4.01679	NA	NA	NA	1	1	1	0	3	-1.84152	-4.11061	1.21568	2.46496	-0.118379	4.06281	NA	NA	0.065546	3.9461e-05	0.0911524	5.11599e-05	0.905767	4.84847e-05	NA	NA	0.581654	0.00130575	0.587697	0.0015757	0.986887	0.00262165	NA	NA
WDR46	2.7124e-05	0.000988301	4.19636	smultixcan	0.000118892	0.00340256	-2.21264	Cells_EBV-transformed_lymphocytes	6.60321e-05	0.00335432	-3.99015	NA	NA	NA	1	1	1	0	3	-1.84152	-4.11061	1.21568	2.46496	0.486097	4.14356	NA	NA	0.065546	3.9461e-05	0.0911524	5.11599e-05	0.626899	3.41954e-05	NA	NA	0.581654	0.00130575	0.587697	0.0015757	0.939335	0.00180918	NA	NA
WDR46	2.7124e-05	0.000988301	4.19636	smultixcan	0.000118892	0.00340256	-2.21264	Colon_Sigmoid	6.60321e-05	0.00361809	-3.99015	NA	NA	NA	1	1	1	0	3	-1.84152	-4.11061	1.21568	2.46496	0.486097	4.14356	NA	NA	0.065546	3.9461e-05	0.0911524	5.11599e-05	0.626899	3.41954e-05	NA	NA	0.581654	0.00130575	0.587697	0.0015757	0.948699	0.0019765	NA	NA
WDR46	2.7124e-05	0.000988301	4.19636	smultixcan	0.000118892	0.00340256	-2.21264	Colon_Transverse	6.60321e-05	0.00398547	-3.99015	NA	NA	NA	1	1	1	0	3	-1.84152	-4.11061	1.21568	2.46496	0.486097	4.14356	NA	NA	0.065546	3.9461e-05	0.0911524	5.11599e-05	0.626899	3.41954e-05	NA	NA	0.581654	0.00130575	0.587697	0.0015757	0.946437	0.0022297	NA	NA
WDR46	2.7124e-05	0.000988301	4.19636	smultixcan	0.000118892	0.00340256	-2.21264	Esophagus_Gastroesophageal_Junction	4.6974e-05	0.00284974	-4.07019	NA	NA	NA	1	1	1	0	3	-1.84152	-4.11061	1.21568	2.46496	0.109505	4.15776	NA	NA	0.065546	3.9461e-05	0.0911524	5.11599e-05	0.912802	3.21377e-05	NA	NA	0.581654	0.00130575	0.587697	0.0015757	0.989762	0.00193071	NA	NA
WDR46	2.7124e-05	0.000988301	4.19636	smultixcan	0.000118892	0.00340256	-2.21264	Esophagus_Mucosa	5.29014e-05	0.00324592	-4.04242	NA	NA	NA	1	1	1	0	3	-1.84152	-4.11061	1.21568	2.46496	-0.206632	4.07313	NA	NA	0.065546	3.9461e-05	0.0911524	5.11599e-05	0.836298	4.63847e-05	NA	NA	0.581654	0.00130575	0.587697	0.0015757	0.978637	0.00261622	NA	NA
WDR46	2.7124e-05	0.000988301	4.19636	smultixcan	0.000118892	0.00340256	-2.21264	Esophagus_Muscularis	6.60321e-05	0.00362288	-3.99015	NA	NA	NA	1	1	1	0	3	-1.84152	-4.11061	1.21568	2.46496	0.486097	4.14356	NA	NA	0.065546	3.9461e-05	0.0911524	5.11599e-05	0.626899	3.41954e-05	NA	NA	0.581654	0.00130575	0.587697	0.0015757	0.949351	0.00201205	NA	NA
WDR46	2.7124e-05	0.000988301	4.19636	smultixcan	0.000118892	0.00340256	-2.21264	Heart_Atrial_Appendage	4.49015e-05	0.00309781	-4.08069	NA	NA	NA	1	1	1	0	3	-1.84152	-4.11061	1.21568	2.46496	0.150647	4.17578	NA	NA	0.065546	3.9461e-05	0.0911524	5.11599e-05	0.880254	2.96968e-05	NA	NA	0.581654	0.00130575	0.587697	0.0015757	0.985105	0.00198215	NA	NA
WDR46	2.7124e-05	0.000988301	4.19636	smultixcan	0.000118892	0.00340256	-2.21264	Heart_Left_Ventricle	4.7969e-05	0.00328486	-4.06531	NA	NA	NA	1	1	1	0	3	-1.84152	-4.11061	1.21568	2.46496	0.0510023	4.14236	NA	NA	0.065546	3.9461e-05	0.0911524	5.11599e-05	0.959324	3.4375e-05	NA	NA	0.581654	0.00130575	0.587697	0.0015757	0.996565	0.00227329	NA	NA
WDR46	2.7124e-05	0.000988301	4.19636	smultixcan	0.000118892	0.00340256	-2.21264	Kidney_Cortex	6.60321e-05	0.00473428	-3.99015	NA	NA	NA	1	1	1	0	3	-1.84152	-4.11061	1.21568	2.46496	0.486097	4.14356	NA	NA	0.065546	3.9461e-05	0.0911524	5.11599e-05	0.626899	3.41954e-05	NA	NA	0.581654	0.00130575	0.587697	0.0015757	0.947406	0.00257494	NA	NA
WDR46	2.7124e-05	0.000988301	4.19636	smultixcan	0.000118892	0.00340256	-2.21264	Liver	6.3347e-05	0.00394986	-3.99998	NA	NA	NA	1	1	1	0	3	-1.84152	-4.11061	1.21568	2.46496	-0.17174	4.03621	NA	NA	0.065546	3.9461e-05	0.0911524	5.11599e-05	0.863642	5.43221e-05	NA	NA	0.581654	0.00130575	0.587697	0.0015757	0.978113	0.00329708	NA	NA
WDR46	2.7124e-05	0.000988301	4.19636	smultixcan	0.000118892	0.00340256	-2.21264	Lung	4.73178e-05	0.00287166	-4.0685	NA	NA	NA	1	1	1	0	3	-1.84152	-4.11061	1.21568	2.46496	0.053217	4.146	NA	NA	0.065546	3.9461e-05	0.0911524	5.11599e-05	0.957559	3.3834e-05	NA	NA	0.581654	0.00130575	0.587697	0.0015757	0.997214	0.00201943	NA	NA
WDR46	2.7124e-05	0.000988301	4.19636	smultixcan	0.000118892	0.00340256	-2.21264	Minor_Salivary_Gland	5.9711e-05	0.00341377	-4.01395	NA	NA	NA	1	1	1	0	3	-1.84152	-4.11061	1.21568	2.46496	-0.154383	4.0535	NA	NA	0.065546	3.9461e-05	0.0911524	5.11599e-05	0.877307	5.0456e-05	NA	NA	0.581654	0.00130575	0.587697	0.0015757	0.983952	0.00286282	NA	NA
WDR46	2.7124e-05	0.000988301	4.19636	smultixcan	0.000118892	0.00340256	-2.21264	Muscle_Skeletal	6.60321e-05	0.00371893	-3.99015	NA	NA	NA	1	1	1	0	3	-1.84152	-4.11061	1.21568	2.46496	0.486097	4.14356	NA	NA	0.065546	3.9461e-05	0.0911524	5.11599e-05	0.626899	3.41954e-05	NA	NA	0.581654	0.00130575	0.587697	0.0015757	0.942922	0.00203042	NA	NA
WDR46	2.7124e-05	0.000988301	4.19636	smultixcan	0.000118892	0.00340256	-2.21264	Nerve_Tibial	5.43613e-05	0.00337307	-4.03604	NA	NA	NA	1	1	1	0	3	-1.84152	-4.11061	1.21568	2.46496	0.111484	4.12339	NA	NA	0.065546	3.9461e-05	0.0911524	5.11599e-05	0.911232	3.73335e-05	NA	NA	0.581654	0.00130575	0.587697	0.0015757	0.989405	0.00231806	NA	NA
WDR46	2.7124e-05	0.000988301	4.19636	smultixcan	0.000118892	0.00340256	-2.21264	Ovary	5.63329e-05	0.0034607	-4.02767	NA	NA	NA	1	1	1	0	3	-1.84152	-4.11061	1.21568	2.46496	0.0786061	4.10901	NA	NA	0.065546	3.9461e-05	0.0911524	5.11599e-05	0.937346	3.9735e-05	NA	NA	0.581654	0.00130575	0.587697	0.0015757	0.994855	0.00229345	NA	NA
WDR46	2.7124e-05	0.000988301	4.19636	smultixcan	0.000118892	0.00340256	-2.21264	Pancreas	6.60321e-05	0.00397798	-3.99015	NA	NA	NA	1	1	1	0	3	-1.84152	-4.11061	1.21568	2.46496	0.486097	4.14356	NA	NA	0.065546	3.9461e-05	0.0911524	5.11599e-05	0.626899	3.41954e-05	NA	NA	0.581654	0.00130575	0.587697	0.0015757	0.942884	0.00220808	NA	NA
WDR46	2.7124e-05	0.000988301	4.19636	smultixcan	0.000118892	0.00340256	-2.21264	Pituitary	6.60321e-05	0.00401713	-3.99015	NA	NA	NA	1	1	1	0	3	-1.84152	-4.11061	1.21568	2.46496	0.486097	4.14356	NA	NA	0.065546	3.9461e-05	0.0911524	5.11599e-05	0.626899	3.41954e-05	NA	NA	0.581654	0.00130575	0.587697	0.0015757	0.949117	0.00211197	NA	NA
WDR46	2.7124e-05	0.000988301	4.19636	smultixcan	0.000118892	0.00340256	-2.21264	Prostate	6.60321e-05	0.00379946	-3.99015	NA	NA	NA	1	1	1	0	3	-1.84152	-4.11061	1.21568	2.46496	0.486097	4.14356	NA	NA	0.065546	3.9461e-05	0.0911524	5.11599e-05	0.626899	3.41954e-05	NA	NA	0.581654	0.00130575	0.587697	0.0015757	0.9458	0.00207321	NA	NA
WDR46	2.7124e-05	0.000988301	4.19636	smultixcan	0.000118892	0.00340256	-2.21264	Skin_Not_Sun_Exposed_Suprapubic	6.60321e-05	0.00396436	-3.99015	NA	NA	NA	1	1	1	0	3	-1.84152	-4.11061	1.21568	2.46496	0.486097	4.14356	NA	NA	0.065546	3.9461e-05	0.0911524	5.11599e-05	0.626899	3.41954e-05	NA	NA	0.581654	0.00130575	0.587697	0.0015757	0.949083	0.00208249	NA	NA
WDR46	2.7124e-05	0.000988301	4.19636	smultixcan	0.000118892	0.00340256	-2.21264	Skin_Sun_Exposed_Lower_leg	6.60321e-05	0.00371334	-3.99015	NA	NA	NA	1	1	1	0	3	-1.84152	-4.11061	1.21568	2.46496	0.486097	4.14356	NA	NA	0.065546	3.9461e-05	0.0911524	5.11599e-05	0.626899	3.41954e-05	NA	NA	0.581654	0.00130575	0.587697	0.0015757	0.950558	0.00200818	NA	NA
WDR46	2.7124e-05	0.000988301	4.19636	smultixcan	0.000118892	0.00340256	-2.21264	Small_Intestine_Terminal_Ileum	6.60321e-05	0.00381256	-3.99015	NA	NA	NA	1	1	1	0	3	-1.84152	-4.11061	1.21568	2.46496	0.486097	4.14356	NA	NA	0.065546	3.9461e-05	0.0911524	5.11599e-05	0.626899	3.41954e-05	NA	NA	0.581654	0.00130575	0.587697	0.0015757	0.946982	0.00204868	NA	NA
WDR46	2.7124e-05	0.000988301	4.19636	smultixcan	0.000118892	0.00340256	-2.21264	Spleen	6.60321e-05	0.00371909	-3.99015	NA	NA	NA	1	1	1	0	3	-1.84152	-4.11061	1.21568	2.46496	0.486097	4.14356	NA	NA	0.065546	3.9461e-05	0.0911524	5.11599e-05	0.626899	3.41954e-05	NA	NA	0.581654	0.00130575	0.587697	0.0015757	0.941207	0.00199418	NA	NA
WDR46	2.7124e-05	0.000988301	4.19636	smultixcan	0.000118892	0.00340256	-2.21264	Stomach	6.60321e-05	0.00399742	-3.99015	NA	NA	NA	1	1	1	0	3	-1.84152	-4.11061	1.21568	2.46496	0.486097	4.14356	NA	NA	0.065546	3.9461e-05	0.0911524	5.11599e-05	0.626899	3.41954e-05	NA	NA	0.581654	0.00130575	0.587697	0.0015757	0.946984	0.00217754	NA	NA
WDR46	2.7124e-05	0.000988301	4.19636	smultixcan	0.000118892	0.00340256	-2.21264	Testis	6.60321e-05	0.00431589	-3.99015	NA	NA	NA	1	1	1	0	3	-1.84152	-4.11061	1.21568	2.46496	0.486097	4.14356	NA	NA	0.065546	3.9461e-05	0.0911524	5.11599e-05	0.626899	3.41954e-05	NA	NA	0.581654	0.00130575	0.587697	0.0015757	0.95236	0.00239188	NA	NA
WDR46	2.7124e-05	0.000988301	4.19636	smultixcan	0.000118892	0.00340256	-2.21264	Thyroid	5.14072e-05	0.00310233	-4.04914	NA	NA	NA	1	1	1	0	3	-1.84152	-4.11061	1.21568	2.46496	0.0549741	4.12663	NA	NA	0.065546	3.9461e-05	0.0911524	5.11599e-05	0.956159	3.68125e-05	NA	NA	0.581654	0.00130575	0.587697	0.0015757	0.995601	0.00211411	NA	NA
WDR46	2.7124e-05	0.000988301	4.19636	smultixcan	0.000118892	0.00340256	-2.21264	Uterus	6.60321e-05	0.00391151	-3.99015	NA	NA	NA	1	1	1	0	3	-1.84152	-4.11061	1.21568	2.46496	0.486097	4.14356	NA	NA	0.065546	3.9461e-05	0.0911524	5.11599e-05	0.626899	3.41954e-05	NA	NA	0.581654	0.00130575	0.587697	0.0015757	0.945972	0.00204924	NA	NA
WDR46	2.7124e-05	0.000988301	4.19636	smultixcan	0.000118892	0.00340256	-2.21264	Vagina	6.07441e-05	0.00383572	-4.0099	NA	NA	NA	1	1	1	0	3	-1.84152	-4.11061	1.21568	2.46496	-0.112031	4.05694	NA	NA	0.065546	3.9461e-05	0.0911524	5.11599e-05	0.910799	4.97191e-05	NA	NA	0.581654	0.00130575	0.587697	0.0015757	0.986866	0.00291685	NA	NA
WDR46	2.7124e-05	0.000988301	4.19636	smultixcan	0.000118892	0.00340256	-2.21264	Whole_Blood	6.60321e-05	0.00356865	-3.99015	NA	NA	NA	1	1	1	0	3	-1.84152	-4.11061	1.21568	2.46496	0.486097	4.14356	NA	NA	0.065546	3.9461e-05	0.0911524	5.11599e-05	0.626899	3.41954e-05	NA	NA	0.581654	0.00130575	0.587697	0.0015757	0.944682	0.00186494	NA	NA
WDR46	2.7124e-05	0.000988301	4.19636	smultixcan	0.000118892	0.00340256	-2.21264	smultixcan	5.38057e-05	0.00305952	-4.00628	NA	NA	NA	1	1	1	0	3	-1.84152	-4.11061	1.21568	2.46496	0.291209	4.1252	NA	NA	0.065546	3.9461e-05	0.0911524	5.11599e-05	0.767963	3.20222e-05	NA	NA	0.581654	0.00130575	0.587697	0.0015757	0.966265	0.00188379	NA	NA
ANKS1A	2.9259e-05	0.00105733	-4.17916	smultixcan	0.000352615	0.00777073	1.39139	Adipose_Subcutaneous	1.09984e-05	0.000897063	-4.39655	NA	NA	NA	1	1	1	0	3	1.18641	3.90552	0.520552	-0.808403	-0.348773	4.40053	NA	NA	0.23546	9.4022e-05	0.334153	0.00253249	0.72726	1.07988e-05	NA	NA	0.73116	0.00261413	0.789781	0.0299639	0.96079	0.000793643	NA	NA
ANKS1A	2.9259e-05	0.00105733	-4.17916	smultixcan	0.000352615	0.00777073	1.39139	Adipose_Visceral_Omentum	1.09984e-05	0.000877636	-4.39655	NA	NA	NA	1	1	1	0	3	1.18641	3.90552	0.520552	-0.808403	-0.348773	4.40053	NA	NA	0.23546	9.4022e-05	0.334153	0.00253249	0.72726	1.07988e-05	NA	NA	0.73116	0.00261413	0.789781	0.0299639	0.957733	0.000769648	NA	NA
ANKS1A	2.9259e-05	0.00105733	-4.17916	smultixcan	0.000352615	0.00777073	1.39139	Artery_Aorta	1.09984e-05	0.000833233	-4.39655	NA	NA	NA	1	1	1	0	3	1.18641	3.90552	0.520552	-0.808403	-0.348773	4.40053	NA	NA	0.23546	9.4022e-05	0.334153	0.00253249	0.72726	1.07988e-05	NA	NA	0.73116	0.00261413	0.789781	0.0299639	0.95797	0.0007491	NA	NA
ANKS1A	2.9259e-05	0.00105733	-4.17916	smultixcan	0.000352615	0.00777073	1.39139	Artery_Coronary	1.09984e-05	0.000933549	-4.39655	NA	NA	NA	1	1	1	0	3	1.18641	3.90552	0.520552	-0.808403	-0.348773	4.40053	NA	NA	0.23546	9.4022e-05	0.334153	0.00253249	0.72726	1.07988e-05	NA	NA	0.73116	0.00261413	0.789781	0.0299639	0.952225	0.000804815	NA	NA
ANKS1A	2.9259e-05	0.00105733	-4.17916	smultixcan	0.000352615	0.00777073	1.39139	Artery_Tibial	1.09984e-05	0.000866919	4.39655	NA	NA	NA	1	1	1	0	3	1.18641	3.90552	0.520552	-0.808403	0.348773	-4.40053	NA	NA	0.23546	9.4022e-05	0.334153	0.00253249	0.72726	1.07988e-05	NA	NA	0.73116	0.00261413	0.789781	0.0299639	0.962454	0.00075459	NA	NA
ANKS1A	2.9259e-05	0.00105733	-4.17916	smultixcan	0.000352615	0.00777073	1.39139	Brain_Caudate_basal_ganglia	1.09984e-05	0.000972984	-4.39655	NA	NA	NA	1	1	1	0	3	1.18641	3.90552	0.520552	-0.808403	-0.348773	4.40053	NA	NA	0.23546	9.4022e-05	0.334153	0.00253249	0.72726	1.07988e-05	NA	NA	0.73116	0.00261413	0.789781	0.0299639	0.960479	0.000842642	NA	NA
ANKS1A	2.9259e-05	0.00105733	-4.17916	smultixcan	0.000352615	0.00777073	1.39139	Brain_Cerebellum	0.000186875	0.00842367	-3.73613	NA	NA	NA	1	1	1	0	3	1.18641	3.90552	0.520552	-0.808403	0.248557	3.83246	NA	NA	0.23546	9.4022e-05	0.334153	0.00253249	0.803703	0.000126866	NA	NA	0.73116	0.00261413	0.789781	0.0299639	0.975644	0.00564204	NA	NA
ANKS1A	2.9259e-05	0.00105733	-4.17916	smultixcan	0.000352615	0.00777073	1.39139	Brain_Cortex	1.09984e-05	0.000922893	-4.39655	NA	NA	NA	1	1	1	0	3	1.18641	3.90552	0.520552	-0.808403	-0.348773	4.40053	NA	NA	0.23546	9.4022e-05	0.334153	0.00253249	0.72726	1.07988e-05	NA	NA	0.73116	0.00261413	0.789781	0.0299639	0.960596	0.000791311	NA	NA
ANKS1A	2.9259e-05	0.00105733	-4.17916	smultixcan	0.000352615	0.00777073	1.39139	Brain_Hippocampus	0.000108051	0.00697048	-3.87176	NA	NA	NA	1	1	1	0	3	1.18641	3.90552	0.520552	-0.808403	0.329955	3.9928	NA	NA	0.23546	9.4022e-05	0.334153	0.00253249	0.741434	6.52964e-05	NA	NA	0.73116	0.00261413	0.789781	0.0299639	0.965565	0.00433752	NA	NA
ANKS1A	2.9259e-05	0.00105733	-4.17916	smultixcan	0.000352615	0.00777073	1.39139	Brain_Spinal_cord_cervical_c-1	0.000186875	0.00997447	-3.73613	NA	NA	NA	1	1	1	0	3	1.18641	3.90552	0.520552	-0.808403	0.248557	3.83246	NA	NA	0.23546	9.4022e-05	0.334153	0.00253249	0.803703	0.000126866	NA	NA	0.73116	0.00261413	0.789781	0.0299639	0.974416	0.00689945	NA	NA
ANKS1A	2.9259e-05	0.00105733	-4.17916	smultixcan	0.000352615	0.00777073	1.39139	Breast_Mammary_Tissue	1.09984e-05	0.000870698	-4.39655	NA	NA	NA	1	1	1	0	3	1.18641	3.90552	0.520552	-0.808403	-0.348773	4.40053	NA	NA	0.23546	9.4022e-05	0.334153	0.00253249	0.72726	1.07988e-05	NA	NA	0.73116	0.00261413	0.789781	0.0299639	0.961089	0.000773651	NA	NA
ANKS1A	2.9259e-05	0.00105733	-4.17916	smultixcan	0.000352615	0.00777073	1.39139	Colon_Sigmoid	1.09984e-05	0.000848414	-4.39655	NA	NA	NA	1	1	1	0	3	1.18641	3.90552	0.520552	-0.808403	-0.348773	4.40053	NA	NA	0.23546	9.4022e-05	0.334153	0.00253249	0.72726	1.07988e-05	NA	NA	0.73116	0.00261413	0.789781	0.0299639	0.963809	0.000759748	NA	NA
ANKS1A	2.9259e-05	0.00105733	-4.17916	smultixcan	0.000352615	0.00777073	1.39139	Colon_Transverse	1.09984e-05	0.000933964	-4.39655	NA	NA	NA	1	1	1	0	3	1.18641	3.90552	0.520552	-0.808403	-0.348773	4.40053	NA	NA	0.23546	9.4022e-05	0.334153	0.00253249	0.72726	1.07988e-05	NA	NA	0.73116	0.00261413	0.789781	0.0299639	0.962389	0.000847002	NA	NA
ANKS1A	2.9259e-05	0.00105733	-4.17916	smultixcan	0.000352615	0.00777073	1.39139	Esophagus_Mucosa	1.09984e-05	0.000895242	-4.39655	NA	NA	NA	1	1	1	0	3	1.18641	3.90552	0.520552	-0.808403	-0.348773	4.40053	NA	NA	0.23546	9.4022e-05	0.334153	0.00253249	0.72726	1.07988e-05	NA	NA	0.73116	0.00261413	0.789781	0.0299639	0.961107	0.000774788	NA	NA
ANKS1A	2.9259e-05	0.00105733	-4.17916	smultixcan	0.000352615	0.00777073	1.39139	Esophagus_Muscularis	0.000108051	0.0052732	-3.87176	NA	NA	NA	1	1	1	0	3	1.18641	3.90552	0.520552	-0.808403	0.329955	3.9928	NA	NA	0.23546	9.4022e-05	0.334153	0.00253249	0.741434	6.52964e-05	NA	NA	0.73116	0.00261413	0.789781	0.0299639	0.964001	0.00339531	NA	NA
ANKS1A	2.9259e-05	0.00105733	-4.17916	smultixcan	0.000352615	0.00777073	1.39139	Heart_Atrial_Appendage	1.09984e-05	0.000953358	-4.39655	NA	NA	NA	1	1	1	0	3	1.18641	3.90552	0.520552	-0.808403	-0.348773	4.40053	NA	NA	0.23546	9.4022e-05	0.334153	0.00253249	0.72726	1.07988e-05	NA	NA	0.73116	0.00261413	0.789781	0.0299639	0.958868	0.000831798	NA	NA
ANKS1A	2.9259e-05	0.00105733	-4.17916	smultixcan	0.000352615	0.00777073	1.39139	Heart_Left_Ventricle	1.09984e-05	0.000971018	-4.39655	NA	NA	NA	1	1	1	0	3	1.18641	3.90552	0.520552	-0.808403	-0.348773	4.40053	NA	NA	0.23546	9.4022e-05	0.334153	0.00253249	0.72726	1.07988e-05	NA	NA	0.73116	0.00261413	0.789781	0.0299639	0.959447	0.000848204	NA	NA
ANKS1A	2.9259e-05	0.00105733	-4.17916	smultixcan	0.000352615	0.00777073	1.39139	Liver	1.09984e-05	0.000962194	-4.39655	NA	NA	NA	1	1	1	0	3	1.18641	3.90552	0.520552	-0.808403	-0.348773	4.40053	NA	NA	0.23546	9.4022e-05	0.334153	0.00253249	0.72726	1.07988e-05	NA	NA	0.73116	0.00261413	0.789781	0.0299639	0.9537	0.000833873	NA	NA
ANKS1A	2.9259e-05	0.00105733	-4.17916	smultixcan	0.000352615	0.00777073	1.39139	Lung	1.09984e-05	0.00082919	-4.39655	NA	NA	NA	1	1	1	0	3	1.18641	3.90552	0.520552	-0.808403	-0.348773	4.40053	NA	NA	0.23546	9.4022e-05	0.334153	0.00253249	0.72726	1.07988e-05	NA	NA	0.73116	0.00261413	0.789781	0.0299639	0.958799	0.000770825	NA	NA
ANKS1A	2.9259e-05	0.00105733	-4.17916	smultixcan	0.000352615	0.00777073	1.39139	Muscle_Skeletal	1.09984e-05	0.000869988	-4.39655	NA	NA	NA	1	1	1	0	3	1.18641	3.90552	0.520552	-0.808403	-0.348773	4.40053	NA	NA	0.23546	9.4022e-05	0.334153	0.00253249	0.72726	1.07988e-05	NA	NA	0.73116	0.00261413	0.789781	0.0299639	0.955391	0.000773426	NA	NA
ANKS1A	2.9259e-05	0.00105733	-4.17916	smultixcan	0.000352615	0.00777073	1.39139	Nerve_Tibial	1.09984e-05	0.000909924	-4.39655	NA	NA	NA	1	1	1	0	3	1.18641	3.90552	0.520552	-0.808403	-0.348773	4.40053	NA	NA	0.23546	9.4022e-05	0.334153	0.00253249	0.72726	1.07988e-05	NA	NA	0.73116	0.00261413	0.789781	0.0299639	0.960921	0.000810424	NA	NA
ANKS1A	2.9259e-05	0.00105733	-4.17916	smultixcan	0.000352615	0.00777073	1.39139	Ovary	1.09984e-05	0.000917437	-4.39655	NA	NA	NA	1	1	1	0	3	1.18641	3.90552	0.520552	-0.808403	-0.348773	4.40053	NA	NA	0.23546	9.4022e-05	0.334153	0.00253249	0.72726	1.07988e-05	NA	NA	0.73116	0.00261413	0.789781	0.0299639	0.964083	0.000782311	NA	NA
ANKS1A	2.9259e-05	0.00105733	-4.17916	smultixcan	0.000352615	0.00777073	1.39139	Prostate	1.09984e-05	0.000884846	4.39655	NA	NA	NA	1	1	1	0	3	1.18641	3.90552	0.520552	-0.808403	0.348773	-4.40053	NA	NA	0.23546	9.4022e-05	0.334153	0.00253249	0.72726	1.07988e-05	NA	NA	0.73116	0.00261413	0.789781	0.0299639	0.958752	0.000787939	NA	NA
ANKS1A	2.9259e-05	0.00105733	-4.17916	smultixcan	0.000352615	0.00777073	1.39139	Skin_Not_Sun_Exposed_Suprapubic	1.09984e-05	0.00096539	4.39655	NA	NA	NA	1	1	1	0	3	1.18641	3.90552	0.520552	-0.808403	0.348773	-4.40053	NA	NA	0.23546	9.4022e-05	0.334153	0.00253249	0.72726	1.07988e-05	NA	NA	0.73116	0.00261413	0.789781	0.0299639	0.962601	0.000797014	NA	NA
ANKS1A	2.9259e-05	0.00105733	-4.17916	smultixcan	0.000352615	0.00777073	1.39139	Skin_Sun_Exposed_Lower_leg	1.09984e-05	0.000914866	-4.39655	NA	NA	NA	1	1	1	0	3	1.18641	3.90552	0.520552	-0.808403	-0.348773	4.40053	NA	NA	0.23546	9.4022e-05	0.334153	0.00253249	0.72726	1.07988e-05	NA	NA	0.73116	0.00261413	0.789781	0.0299639	0.963604	0.00076384	NA	NA
ANKS1A	2.9259e-05	0.00105733	-4.17916	smultixcan	0.000352615	0.00777073	1.39139	Small_Intestine_Terminal_Ileum	0.000108051	0.00564201	-3.87176	NA	NA	NA	1	1	1	0	3	1.18641	3.90552	0.520552	-0.808403	0.329955	3.9928	NA	NA	0.23546	9.4022e-05	0.334153	0.00253249	0.741434	6.52964e-05	NA	NA	0.73116	0.00261413	0.789781	0.0299639	0.966262	0.00342677	NA	NA
ANKS1A	2.9259e-05	0.00105733	-4.17916	smultixcan	0.000352615	0.00777073	1.39139	Spleen	1.09984e-05	0.000846224	-4.39655	NA	NA	NA	1	1	1	0	3	1.18641	3.90552	0.520552	-0.808403	-0.348773	4.40053	NA	NA	0.23546	9.4022e-05	0.334153	0.00253249	0.72726	1.07988e-05	NA	NA	0.73116	0.00261413	0.789781	0.0299639	0.957706	0.000732211	NA	NA
ANKS1A	2.9259e-05	0.00105733	-4.17916	smultixcan	0.000352615	0.00777073	1.39139	Testis	1.09984e-05	0.000981304	-4.39655	NA	NA	NA	1	1	1	0	3	1.18641	3.90552	0.520552	-0.808403	-0.348773	4.40053	NA	NA	0.23546	9.4022e-05	0.334153	0.00253249	0.72726	1.07988e-05	NA	NA	0.73116	0.00261413	0.789781	0.0299639	0.964221	0.000913445	NA	NA
ANKS1A	2.9259e-05	0.00105733	-4.17916	smultixcan	0.000352615	0.00777073	1.39139	Thyroid	1.09984e-05	0.000879668	-4.39655	NA	NA	NA	1	1	1	0	3	1.18641	3.90552	0.520552	-0.808403	-0.348773	4.40053	NA	NA	0.23546	9.4022e-05	0.334153	0.00253249	0.72726	1.07988e-05	NA	NA	0.73116	0.00261413	0.789781	0.0299639	0.960116	0.000750164	NA	NA
ANKS1A	2.9259e-05	0.00105733	-4.17916	smultixcan	0.000352615	0.00777073	1.39139	Uterus	1.09984e-05	0.00092479	4.39655	NA	NA	NA	1	1	1	0	3	1.18641	3.90552	0.520552	-0.808403	0.348773	-4.40053	NA	NA	0.23546	9.4022e-05	0.334153	0.00253249	0.72726	1.07988e-05	NA	NA	0.73116	0.00261413	0.789781	0.0299639	0.959437	0.000782271	NA	NA
ANKS1A	2.9259e-05	0.00105733	-4.17916	smultixcan	0.000352615	0.00777073	1.39139	Whole_Blood	1.09984e-05	0.000797963	-4.39655	NA	NA	NA	1	1	1	0	3	1.18641	3.90552	0.520552	-0.808403	-0.348773	4.40053	NA	NA	0.23546	9.4022e-05	0.334153	0.00253249	0.72726	1.07988e-05	NA	NA	0.73116	0.00261413	0.789781	0.0299639	0.958196	0.000709736	NA	NA
ANKS1A	2.9259e-05	0.00105733	-4.17916	smultixcan	0.000352615	0.00777073	1.39139	smultixcan	1.09984e-05	0.000827286	-3.04377	NA	NA	NA	1	1	1	0	3	1.18641	3.90552	0.520552	-0.808403	-0.213046	2.87774	NA	NA	0.23546	9.4022e-05	0.334153	0.00253249	0.815143	1.6338e-05	NA	NA	0.73116	0.00261413	0.789781	0.0299639	0.973764	0.00107765	NA	NA
PHF20	2.9635e-05	0.00106873	4.17625	Esophagus_Muscularis	0.000250112	0.00959786	3.66215	Adrenal_Gland	0.000250112	0.00963842	-3.66215	NA	NA	NA	1	1	1	0	3	0.875283	4.07346	0.905944	-3.55258	-0.905944	3.55258	NA	NA	0.38142	4.6319e-05	0.364965	0.000381473	0.364965	0.000381473	NA	NA	0.792096	0.00148385	0.877468	0.0129402	0.883577	0.0125584	NA	NA
PHF20	2.9635e-05	0.00106873	4.17625	Esophagus_Muscularis	0.000250112	0.00959786	3.66215	Cells_Cultured_fibroblasts	0.000186875	0.00790661	-3.73613	NA	NA	NA	1	1	1	0	3	0.875283	4.07346	0.905944	-3.55258	-1.24326	3.57838	NA	NA	0.38142	4.6319e-05	0.364965	0.000381473	0.213774	0.000345729	NA	NA	0.792096	0.00148385	0.877468	0.0129402	0.791462	0.011776	NA	NA
PHF20	2.9635e-05	0.00106873	4.17625	Esophagus_Muscularis	0.000250112	0.00959786	3.66215	Lung	0.000250112	0.00963935	-3.66215	NA	NA	NA	1	1	1	0	3	0.875283	4.07346	0.905944	-3.55258	-0.905944	3.55258	NA	NA	0.38142	4.6319e-05	0.364965	0.000381473	0.364965	0.000381473	NA	NA	0.792096	0.00148385	0.877468	0.0129402	0.872927	0.0126187	NA	NA
PHF20	2.9635e-05	0.00106873	4.17625	Esophagus_Muscularis	0.000250112	0.00959786	3.66215	Skin_Sun_Exposed_Lower_leg	0.000250112	0.00984559	-3.66215	NA	NA	NA	1	1	1	0	3	0.875283	4.07346	0.905944	-3.55258	-0.905944	3.55258	NA	NA	0.38142	4.6319e-05	0.364965	0.000381473	0.364965	0.000381473	NA	NA	0.792096	0.00148385	0.877468	0.0129402	0.883868	0.0126558	NA	NA
PHF20	2.9635e-05	0.00106873	4.17625	Esophagus_Muscularis	0.000250112	0.00959786	3.66215	smultixcan	0.000186875	0.00793663	-3.73613	NA	NA	NA	1	1	1	0	3	0.875283	4.07346	0.905944	-3.55258	-1.24326	3.57838	NA	NA	0.38142	4.6319e-05	0.364965	0.000381473	0.213774	0.000345729	NA	NA	0.792096	0.00148385	0.877468	0.0129402	0.790657	0.0115404	NA	NA
PHF20	2.9635e-05	0.00106873	4.17625	Whole_Blood	0.000250112	0.00974595	3.66215	Adrenal_Gland	0.000250112	0.00963842	-3.66215	NA	NA	NA	1	1	1	0	3	0.875283	4.07346	0.905944	-3.55258	-0.905944	3.55258	NA	NA	0.38142	4.6319e-05	0.364965	0.000381473	0.364965	0.000381473	NA	NA	0.792096	0.00148385	0.889314	0.0129277	0.883577	0.0125584	NA	NA
PHF20	2.9635e-05	0.00106873	4.17625	Whole_Blood	0.000250112	0.00974595	3.66215	Cells_Cultured_fibroblasts	0.000186875	0.00790661	-3.73613	NA	NA	NA	1	1	1	0	3	0.875283	4.07346	0.905944	-3.55258	-1.24326	3.57838	NA	NA	0.38142	4.6319e-05	0.364965	0.000381473	0.213774	0.000345729	NA	NA	0.792096	0.00148385	0.889314	0.0129277	0.791462	0.011776	NA	NA
PHF20	2.9635e-05	0.00106873	4.17625	Whole_Blood	0.000250112	0.00974595	3.66215	Lung	0.000250112	0.00963935	-3.66215	NA	NA	NA	1	1	1	0	3	0.875283	4.07346	0.905944	-3.55258	-0.905944	3.55258	NA	NA	0.38142	4.6319e-05	0.364965	0.000381473	0.364965	0.000381473	NA	NA	0.792096	0.00148385	0.889314	0.0129277	0.872927	0.0126187	NA	NA
PHF20	2.9635e-05	0.00106873	4.17625	Whole_Blood	0.000250112	0.00974595	3.66215	Skin_Sun_Exposed_Lower_leg	0.000250112	0.00984559	-3.66215	NA	NA	NA	1	1	1	0	3	0.875283	4.07346	0.905944	-3.55258	-0.905944	3.55258	NA	NA	0.38142	4.6319e-05	0.364965	0.000381473	0.364965	0.000381473	NA	NA	0.792096	0.00148385	0.889314	0.0129277	0.883868	0.0126558	NA	NA
PHF20	2.9635e-05	0.00106873	4.17625	Whole_Blood	0.000250112	0.00974595	3.66215	smultixcan	0.000186875	0.00793663	-3.73613	NA	NA	NA	1	1	1	0	3	0.875283	4.07346	0.905944	-3.55258	-1.24326	3.57838	NA	NA	0.38142	4.6319e-05	0.364965	0.000381473	0.213774	0.000345729	NA	NA	0.792096	0.00148385	0.889314	0.0129277	0.790657	0.0115404	NA	NA
PHF20	2.9635e-05	0.00106873	4.17625	smultixcan	0.000250112	0.00601916	1.97192	Adrenal_Gland	0.000250112	0.00963842	-3.66215	NA	NA	NA	1	1	1	0	3	0.875283	4.07346	0.368527	-1.91293	-0.905944	3.55258	NA	NA	0.38142	4.6319e-05	0.102977	0.000381473	0.364965	0.000381473	NA	NA	0.792096	0.00148385	0.603798	0.00758287	0.883577	0.0125584	NA	NA
PHF20	2.9635e-05	0.00106873	4.17625	smultixcan	0.000250112	0.00601916	1.97192	Cells_Cultured_fibroblasts	0.000186875	0.00790661	-3.73613	NA	NA	NA	1	1	1	0	3	0.875283	4.07346	0.368527	-1.91293	-1.24326	3.57838	NA	NA	0.38142	4.6319e-05	0.102977	0.000381473	0.213774	0.000345729	NA	NA	0.792096	0.00148385	0.603798	0.00758287	0.791462	0.011776	NA	NA
PHF20	2.9635e-05	0.00106873	4.17625	smultixcan	0.000250112	0.00601916	1.97192	Lung	0.000250112	0.00963935	-3.66215	NA	NA	NA	1	1	1	0	3	0.875283	4.07346	0.368527	-1.91293	-0.905944	3.55258	NA	NA	0.38142	4.6319e-05	0.102977	0.000381473	0.364965	0.000381473	NA	NA	0.792096	0.00148385	0.603798	0.00758287	0.872927	0.0126187	NA	NA
PHF20	2.9635e-05	0.00106873	4.17625	smultixcan	0.000250112	0.00601916	1.97192	Skin_Sun_Exposed_Lower_leg	0.000250112	0.00984559	-3.66215	NA	NA	NA	1	1	1	0	3	0.875283	4.07346	0.368527	-1.91293	-0.905944	3.55258	NA	NA	0.38142	4.6319e-05	0.102977	0.000381473	0.364965	0.000381473	NA	NA	0.792096	0.00148385	0.603798	0.00758287	0.883868	0.0126558	NA	NA
PHF20	2.9635e-05	0.00106873	4.17625	smultixcan	0.000250112	0.00601916	1.97192	smultixcan	0.000186875	0.00793663	-3.73613	NA	NA	NA	1	1	1	0	3	0.875283	4.07346	0.368527	-1.91293	-1.24326	3.57838	NA	NA	0.38142	4.6319e-05	0.102977	0.000381473	0.213774	0.000345729	NA	NA	0.792096	0.00148385	0.603798	0.00758287	0.790657	0.0115404	NA	NA
ITPKB	3.0052e-05	0.00108157	-4.17307	Adipose_Visceral_Omentum	3.33244e-09	7.8856e-07	5.91432	Adipose_Subcutaneous	5.5109e-06	0.000509125	-4.54433	NA	NA	NA	1	1	1	0	3	0.669746	-4.15211	1.16713	-5.7992	-1.08127	4.4227	NA	NA	0.50302	3.2942e-05	0.243157	6.66321e-09	0.279576	9.74764e-06	NA	NA	0.834295	0.00114224	0.836134	1.48426e-06	0.840074	0.000732099	NA	NA
ITPKB	3.0052e-05	0.00108157	-4.17307	Adipose_Visceral_Omentum	3.33244e-09	7.8856e-07	5.91432	Adipose_Visceral_Omentum	5.5109e-06	0.000500908	-4.54433	NA	NA	NA	1	1	1	0	3	0.669746	-4.15211	1.16713	-5.7992	-1.08127	4.4227	NA	NA	0.50302	3.2942e-05	0.243157	6.66321e-09	0.279576	9.74764e-06	NA	NA	0.834295	0.00114224	0.836134	1.48426e-06	0.836138	0.000705371	NA	NA
ITPKB	3.0052e-05	0.00108157	-4.17307	Adipose_Visceral_Omentum	3.33244e-09	7.8856e-07	5.91432	Adrenal_Gland	5.5109e-06	0.000523488	-4.54433	NA	NA	NA	1	1	1	0	3	0.669746	-4.15211	1.16713	-5.7992	-1.08127	4.4227	NA	NA	0.50302	3.2942e-05	0.243157	6.66321e-09	0.279576	9.74764e-06	NA	NA	0.834295	0.00114224	0.836134	1.48426e-06	0.841165	0.00071384	NA	NA
ITPKB	3.0052e-05	0.00108157	-4.17307	Adipose_Visceral_Omentum	3.33244e-09	7.8856e-07	5.91432	Artery_Aorta	5.5109e-06	0.000474619	-4.54433	NA	NA	NA	1	1	1	0	3	0.669746	-4.15211	1.16713	-5.7992	-1.08127	4.4227	NA	NA	0.50302	3.2942e-05	0.243157	6.66321e-09	0.279576	9.74764e-06	NA	NA	0.834295	0.00114224	0.836134	1.48426e-06	0.841417	0.000686607	NA	NA
ITPKB	3.0052e-05	0.00108157	-4.17307	Adipose_Visceral_Omentum	3.33244e-09	7.8856e-07	5.91432	Artery_Coronary	5.5109e-06	0.000545433	-4.54433	NA	NA	NA	1	1	1	0	3	0.669746	-4.15211	1.16713	-5.7992	-1.08127	4.4227	NA	NA	0.50302	3.2942e-05	0.243157	6.66321e-09	0.279576	9.74764e-06	NA	NA	0.834295	0.00114224	0.836134	1.48426e-06	0.830743	0.000740377	NA	NA
ITPKB	3.0052e-05	0.00108157	-4.17307	Adipose_Visceral_Omentum	3.33244e-09	7.8856e-07	5.91432	Artery_Tibial	5.5109e-06	0.000491725	-4.54433	NA	NA	NA	1	1	1	0	3	0.669746	-4.15211	1.16713	-5.7992	-1.08127	4.4227	NA	NA	0.50302	3.2942e-05	0.243157	6.66321e-09	0.279576	9.74764e-06	NA	NA	0.834295	0.00114224	0.836134	1.48426e-06	0.832589	0.00069614	NA	NA
ITPKB	3.0052e-05	0.00108157	-4.17307	Adipose_Visceral_Omentum	3.33244e-09	7.8856e-07	5.91432	Brain_Amygdala	5.5109e-06	0.000621002	-4.54433	NA	NA	NA	1	1	1	0	3	0.669746	-4.15211	1.16713	-5.7992	-1.08127	4.4227	NA	NA	0.50302	3.2942e-05	0.243157	6.66321e-09	0.279576	9.74764e-06	NA	NA	0.834295	0.00114224	0.836134	1.48426e-06	0.856941	0.000904081	NA	NA
ITPKB	3.0052e-05	0.00108157	-4.17307	Adipose_Visceral_Omentum	3.33244e-09	7.8856e-07	5.91432	Brain_Anterior_cingulate_cortex_BA24	5.5109e-06	0.000533151	-4.54433	NA	NA	NA	1	1	1	0	3	0.669746	-4.15211	1.16713	-5.7992	-1.08127	4.4227	NA	NA	0.50302	3.2942e-05	0.243157	6.66321e-09	0.279576	9.74764e-06	NA	NA	0.834295	0.00114224	0.836134	1.48426e-06	0.850724	0.000838445	NA	NA
ITPKB	3.0052e-05	0.00108157	-4.17307	Adipose_Visceral_Omentum	3.33244e-09	7.8856e-07	5.91432	Brain_Caudate_basal_ganglia	5.5109e-06	0.000551116	-4.54433	NA	NA	NA	1	1	1	0	3	0.669746	-4.15211	1.16713	-5.7992	-1.08127	4.4227	NA	NA	0.50302	3.2942e-05	0.243157	6.66321e-09	0.279576	9.74764e-06	NA	NA	0.834295	0.00114224	0.836134	1.48426e-06	0.846105	0.000777521	NA	NA
ITPKB	3.0052e-05	0.00108157	-4.17307	Adipose_Visceral_Omentum	3.33244e-09	7.8856e-07	5.91432	Brain_Cerebellum	5.5109e-06	0.000518845	-4.54433	NA	NA	NA	1	1	1	0	3	0.669746	-4.15211	1.16713	-5.7992	-1.08127	4.4227	NA	NA	0.50302	3.2942e-05	0.243157	6.66321e-09	0.279576	9.74764e-06	NA	NA	0.834295	0.00114224	0.836134	1.48426e-06	0.836896	0.000722583	NA	NA
ITPKB	3.0052e-05	0.00108157	-4.17307	Adipose_Visceral_Omentum	3.33244e-09	7.8856e-07	5.91432	Brain_Hippocampus	5.5109e-06	0.000648573	-4.54433	NA	NA	NA	1	1	1	0	3	0.669746	-4.15211	1.16713	-5.7992	-1.08127	4.4227	NA	NA	0.50302	3.2942e-05	0.243157	6.66321e-09	0.279576	9.74764e-06	NA	NA	0.834295	0.00114224	0.836134	1.48426e-06	0.854472	0.000896994	NA	NA
ITPKB	3.0052e-05	0.00108157	-4.17307	Adipose_Visceral_Omentum	3.33244e-09	7.8856e-07	5.91432	Brain_Nucleus_accumbens_basal_ganglia	5.5109e-06	0.000544027	-4.54433	NA	NA	NA	1	1	1	0	3	0.669746	-4.15211	1.16713	-5.7992	-1.08127	4.4227	NA	NA	0.50302	3.2942e-05	0.243157	6.66321e-09	0.279576	9.74764e-06	NA	NA	0.834295	0.00114224	0.836134	1.48426e-06	0.843449	0.000806318	NA	NA
ITPKB	3.0052e-05	0.00108157	-4.17307	Adipose_Visceral_Omentum	3.33244e-09	7.8856e-07	5.91432	Brain_Putamen_basal_ganglia	5.5109e-06	0.00056921	-4.54433	NA	NA	NA	1	1	1	0	3	0.669746	-4.15211	1.16713	-5.7992	-1.08127	4.4227	NA	NA	0.50302	3.2942e-05	0.243157	6.66321e-09	0.279576	9.74764e-06	NA	NA	0.834295	0.00114224	0.836134	1.48426e-06	0.83606	0.000808908	NA	NA
ITPKB	3.0052e-05	0.00108157	-4.17307	Adipose_Visceral_Omentum	3.33244e-09	7.8856e-07	5.91432	Breast_Mammary_Tissue	5.5109e-06	0.000506464	-4.54433	NA	NA	NA	1	1	1	0	3	0.669746	-4.15211	1.16713	-5.7992	-1.08127	4.4227	NA	NA	0.50302	3.2942e-05	0.243157	6.66321e-09	0.279576	9.74764e-06	NA	NA	0.834295	0.00114224	0.836134	1.48426e-06	0.840803	0.000709886	NA	NA
ITPKB	3.0052e-05	0.00108157	-4.17307	Adipose_Visceral_Omentum	3.33244e-09	7.8856e-07	5.91432	Cells_EBV-transformed_lymphocytes	5.5109e-06	0.000433729	-4.54433	NA	NA	NA	1	1	1	0	3	0.669746	-4.15211	1.16713	-5.7992	-1.08127	4.4227	NA	NA	0.50302	3.2942e-05	0.243157	6.66321e-09	0.279576	9.74764e-06	NA	NA	0.834295	0.00114224	0.836134	1.48426e-06	0.842293	0.000627536	NA	NA
ITPKB	3.0052e-05	0.00108157	-4.17307	Adipose_Visceral_Omentum	3.33244e-09	7.8856e-07	5.91432	Colon_Sigmoid	5.5109e-06	0.000489223	-4.54433	NA	NA	NA	1	1	1	0	3	0.669746	-4.15211	1.16713	-5.7992	-1.08127	4.4227	NA	NA	0.50302	3.2942e-05	0.243157	6.66321e-09	0.279576	9.74764e-06	NA	NA	0.834295	0.00114224	0.836134	1.48426e-06	0.840148	0.000697799	NA	NA
ITPKB	3.0052e-05	0.00108157	-4.17307	Adipose_Visceral_Omentum	3.33244e-09	7.8856e-07	5.91432	Colon_Transverse	5.5109e-06	0.000531713	-4.54433	NA	NA	NA	1	1	1	0	3	0.669746	-4.15211	1.16713	-5.7992	-1.08127	4.4227	NA	NA	0.50302	3.2942e-05	0.243157	6.66321e-09	0.279576	9.74764e-06	NA	NA	0.834295	0.00114224	0.836134	1.48426e-06	0.848611	0.000777703	NA	NA
ITPKB	3.0052e-05	0.00108157	-4.17307	Adipose_Visceral_Omentum	3.33244e-09	7.8856e-07	5.91432	Esophagus_Gastroesophageal_Junction	5.5109e-06	0.000509359	-4.54433	NA	NA	NA	1	1	1	0	3	0.669746	-4.15211	1.16713	-5.7992	-1.08127	4.4227	NA	NA	0.50302	3.2942e-05	0.243157	6.66321e-09	0.279576	9.74764e-06	NA	NA	0.834295	0.00114224	0.836134	1.48426e-06	0.841468	0.000698566	NA	NA
ITPKB	3.0052e-05	0.00108157	-4.17307	Adipose_Visceral_Omentum	3.33244e-09	7.8856e-07	5.91432	Esophagus_Muscularis	5.5109e-06	0.000483572	-4.54433	NA	NA	NA	1	1	1	0	3	0.669746	-4.15211	1.16713	-5.7992	-1.08127	4.4227	NA	NA	0.50302	3.2942e-05	0.243157	6.66321e-09	0.279576	9.74764e-06	NA	NA	0.834295	0.00114224	0.836134	1.48426e-06	0.845902	0.000678024	NA	NA
ITPKB	3.0052e-05	0.00108157	-4.17307	Adipose_Visceral_Omentum	3.33244e-09	7.8856e-07	5.91432	Lung	5.5109e-06	0.000485557	-4.54433	NA	NA	NA	1	1	1	0	3	0.669746	-4.15211	1.16713	-5.7992	-1.08127	4.4227	NA	NA	0.50302	3.2942e-05	0.243157	6.66321e-09	0.279576	9.74764e-06	NA	NA	0.834295	0.00114224	0.836134	1.48426e-06	0.83182	0.000708703	NA	NA
ITPKB	3.0052e-05	0.00108157	-4.17307	Adipose_Visceral_Omentum	3.33244e-09	7.8856e-07	5.91432	Muscle_Skeletal	5.5109e-06	0.000497394	-4.54433	NA	NA	NA	1	1	1	0	3	0.669746	-4.15211	1.16713	-5.7992	-1.08127	4.4227	NA	NA	0.50302	3.2942e-05	0.243157	6.66321e-09	0.279576	9.74764e-06	NA	NA	0.834295	0.00114224	0.836134	1.48426e-06	0.841263	0.000708142	NA	NA
ITPKB	3.0052e-05	0.00108157	-4.17307	Adipose_Visceral_Omentum	3.33244e-09	7.8856e-07	5.91432	Nerve_Tibial	5.5109e-06	0.000515031	-4.54433	NA	NA	NA	1	1	1	0	3	0.669746	-4.15211	1.16713	-5.7992	-1.08127	4.4227	NA	NA	0.50302	3.2942e-05	0.243157	6.66321e-09	0.279576	9.74764e-06	NA	NA	0.834295	0.00114224	0.836134	1.48426e-06	0.840505	0.000745397	NA	NA
ITPKB	3.0052e-05	0.00108157	-4.17307	Adipose_Visceral_Omentum	3.33244e-09	7.8856e-07	5.91432	Ovary	5.5109e-06	0.000528985	-4.54433	NA	NA	NA	1	1	1	0	3	0.669746	-4.15211	1.16713	-5.7992	-1.08127	4.4227	NA	NA	0.50302	3.2942e-05	0.243157	6.66321e-09	0.279576	9.74764e-06	NA	NA	0.834295	0.00114224	0.836134	1.48426e-06	0.843153	0.000717602	NA	NA
ITPKB	3.0052e-05	0.00108157	-4.17307	Adipose_Visceral_Omentum	3.33244e-09	7.8856e-07	5.91432	Prostate	5.5109e-06	0.000517774	-4.54433	NA	NA	NA	1	1	1	0	3	0.669746	-4.15211	1.16713	-5.7992	-1.08127	4.4227	NA	NA	0.50302	3.2942e-05	0.243157	6.66321e-09	0.279576	9.74764e-06	NA	NA	0.834295	0.00114224	0.836134	1.48426e-06	0.848681	0.000723138	NA	NA
ITPKB	3.0052e-05	0.00108157	-4.17307	Adipose_Visceral_Omentum	3.33244e-09	7.8856e-07	5.91432	Small_Intestine_Terminal_Ileum	5.5109e-06	0.000508867	-4.54433	NA	NA	NA	1	1	1	0	3	0.669746	-4.15211	1.16713	-5.7992	-1.08127	4.4227	NA	NA	0.50302	3.2942e-05	0.243157	6.66321e-09	0.279576	9.74764e-06	NA	NA	0.834295	0.00114224	0.836134	1.48426e-06	0.852533	0.000708405	NA	NA
ITPKB	3.0052e-05	0.00108157	-4.17307	Adipose_Visceral_Omentum	3.33244e-09	7.8856e-07	5.91432	Spleen	5.5109e-06	0.000482942	-4.54433	NA	NA	NA	1	1	1	0	3	0.669746	-4.15211	1.16713	-5.7992	-1.08127	4.4227	NA	NA	0.50302	3.2942e-05	0.243157	6.66321e-09	0.279576	9.74764e-06	NA	NA	0.834295	0.00114224	0.836134	1.48426e-06	0.840119	0.000677093	NA	NA
ITPKB	3.0052e-05	0.00108157	-4.17307	Adipose_Visceral_Omentum	3.33244e-09	7.8856e-07	5.91432	Stomach	5.5109e-06	0.000512339	-4.54433	NA	NA	NA	1	1	1	0	3	0.669746	-4.15211	1.16713	-5.7992	-1.08127	4.4227	NA	NA	0.50302	3.2942e-05	0.243157	6.66321e-09	0.279576	9.74764e-06	NA	NA	0.834295	0.00114224	0.836134	1.48426e-06	0.84999	0.00077547	NA	NA
ITPKB	3.0052e-05	0.00108157	-4.17307	Adipose_Visceral_Omentum	3.33244e-09	7.8856e-07	5.91432	Testis	5.5109e-06	0.000568381	-4.54433	NA	NA	NA	1	1	1	0	3	0.669746	-4.15211	1.16713	-5.7992	-1.08127	4.4227	NA	NA	0.50302	3.2942e-05	0.243157	6.66321e-09	0.279576	9.74764e-06	NA	NA	0.834295	0.00114224	0.836134	1.48426e-06	0.852735	0.000833576	NA	NA
ITPKB	3.0052e-05	0.00108157	-4.17307	Adipose_Visceral_Omentum	3.33244e-09	7.8856e-07	5.91432	Uterus	5.5109e-06	0.000556801	-4.54433	NA	NA	NA	1	1	1	0	3	0.669746	-4.15211	1.16713	-5.7992	-1.08127	4.4227	NA	NA	0.50302	3.2942e-05	0.243157	6.66321e-09	0.279576	9.74764e-06	NA	NA	0.834295	0.00114224	0.836134	1.48426e-06	0.839781	0.000716357	NA	NA
ITPKB	3.0052e-05	0.00108157	-4.17307	Adipose_Visceral_Omentum	3.33244e-09	7.8856e-07	5.91432	Whole_Blood	5.5109e-06	0.00046825	-4.54433	NA	NA	NA	1	1	1	0	3	0.669746	-4.15211	1.16713	-5.7992	-1.08127	4.4227	NA	NA	0.50302	3.2942e-05	0.243157	6.66321e-09	0.279576	9.74764e-06	NA	NA	0.834295	0.00114224	0.836134	1.48426e-06	0.841397	0.000647277	NA	NA
ITPKB	3.0052e-05	0.00108157	-4.17307	Adipose_Visceral_Omentum	3.33244e-09	7.8856e-07	5.91432	smultixcan	5.5109e-06	0.000475584	-4.54433	NA	NA	NA	1	1	1	0	3	0.669746	-4.15211	1.16713	-5.7992	-1.08127	4.4227	NA	NA	0.50302	3.2942e-05	0.243157	6.66321e-09	0.279576	9.74764e-06	NA	NA	0.834295	0.00114224	0.836134	1.48426e-06	0.830447	0.000698219	NA	NA
ITPKB	3.0052e-05	0.00108157	-4.17307	Adrenal_Gland	5.02292e-06	0.000602249	-4.56383	Adipose_Subcutaneous	5.5109e-06	0.000509125	-4.54433	NA	NA	NA	1	1	1	0	3	0.669746	-4.15211	-1.31573	4.40197	-1.08127	4.4227	NA	NA	0.50302	3.2942e-05	0.188264	1.07272e-05	0.279576	9.74764e-06	NA	NA	0.834295	0.00114224	0.814886	0.000982509	0.840074	0.000732099	NA	NA
ITPKB	3.0052e-05	0.00108157	-4.17307	Adrenal_Gland	5.02292e-06	0.000602249	-4.56383	Adipose_Visceral_Omentum	5.5109e-06	0.000500908	-4.54433	NA	NA	NA	1	1	1	0	3	0.669746	-4.15211	-1.31573	4.40197	-1.08127	4.4227	NA	NA	0.50302	3.2942e-05	0.188264	1.07272e-05	0.279576	9.74764e-06	NA	NA	0.834295	0.00114224	0.814886	0.000982509	0.836138	0.000705371	NA	NA
ITPKB	3.0052e-05	0.00108157	-4.17307	Adrenal_Gland	5.02292e-06	0.000602249	-4.56383	Adrenal_Gland	5.5109e-06	0.000523488	-4.54433	NA	NA	NA	1	1	1	0	3	0.669746	-4.15211	-1.31573	4.40197	-1.08127	4.4227	NA	NA	0.50302	3.2942e-05	0.188264	1.07272e-05	0.279576	9.74764e-06	NA	NA	0.834295	0.00114224	0.814886	0.000982509	0.841165	0.00071384	NA	NA
ITPKB	3.0052e-05	0.00108157	-4.17307	Adrenal_Gland	5.02292e-06	0.000602249	-4.56383	Artery_Aorta	5.5109e-06	0.000474619	-4.54433	NA	NA	NA	1	1	1	0	3	0.669746	-4.15211	-1.31573	4.40197	-1.08127	4.4227	NA	NA	0.50302	3.2942e-05	0.188264	1.07272e-05	0.279576	9.74764e-06	NA	NA	0.834295	0.00114224	0.814886	0.000982509	0.841417	0.000686607	NA	NA
ITPKB	3.0052e-05	0.00108157	-4.17307	Adrenal_Gland	5.02292e-06	0.000602249	-4.56383	Artery_Coronary	5.5109e-06	0.000545433	-4.54433	NA	NA	NA	1	1	1	0	3	0.669746	-4.15211	-1.31573	4.40197	-1.08127	4.4227	NA	NA	0.50302	3.2942e-05	0.188264	1.07272e-05	0.279576	9.74764e-06	NA	NA	0.834295	0.00114224	0.814886	0.000982509	0.830743	0.000740377	NA	NA
ITPKB	3.0052e-05	0.00108157	-4.17307	Adrenal_Gland	5.02292e-06	0.000602249	-4.56383	Artery_Tibial	5.5109e-06	0.000491725	-4.54433	NA	NA	NA	1	1	1	0	3	0.669746	-4.15211	-1.31573	4.40197	-1.08127	4.4227	NA	NA	0.50302	3.2942e-05	0.188264	1.07272e-05	0.279576	9.74764e-06	NA	NA	0.834295	0.00114224	0.814886	0.000982509	0.832589	0.00069614	NA	NA
ITPKB	3.0052e-05	0.00108157	-4.17307	Adrenal_Gland	5.02292e-06	0.000602249	-4.56383	Brain_Amygdala	5.5109e-06	0.000621002	-4.54433	NA	NA	NA	1	1	1	0	3	0.669746	-4.15211	-1.31573	4.40197	-1.08127	4.4227	NA	NA	0.50302	3.2942e-05	0.188264	1.07272e-05	0.279576	9.74764e-06	NA	NA	0.834295	0.00114224	0.814886	0.000982509	0.856941	0.000904081	NA	NA
ITPKB	3.0052e-05	0.00108157	-4.17307	Adrenal_Gland	5.02292e-06	0.000602249	-4.56383	Brain_Anterior_cingulate_cortex_BA24	5.5109e-06	0.000533151	-4.54433	NA	NA	NA	1	1	1	0	3	0.669746	-4.15211	-1.31573	4.40197	-1.08127	4.4227	NA	NA	0.50302	3.2942e-05	0.188264	1.07272e-05	0.279576	9.74764e-06	NA	NA	0.834295	0.00114224	0.814886	0.000982509	0.850724	0.000838445	NA	NA
ITPKB	3.0052e-05	0.00108157	-4.17307	Adrenal_Gland	5.02292e-06	0.000602249	-4.56383	Brain_Caudate_basal_ganglia	5.5109e-06	0.000551116	-4.54433	NA	NA	NA	1	1	1	0	3	0.669746	-4.15211	-1.31573	4.40197	-1.08127	4.4227	NA	NA	0.50302	3.2942e-05	0.188264	1.07272e-05	0.279576	9.74764e-06	NA	NA	0.834295	0.00114224	0.814886	0.000982509	0.846105	0.000777521	NA	NA
ITPKB	3.0052e-05	0.00108157	-4.17307	Adrenal_Gland	5.02292e-06	0.000602249	-4.56383	Brain_Cerebellum	5.5109e-06	0.000518845	-4.54433	NA	NA	NA	1	1	1	0	3	0.669746	-4.15211	-1.31573	4.40197	-1.08127	4.4227	NA	NA	0.50302	3.2942e-05	0.188264	1.07272e-05	0.279576	9.74764e-06	NA	NA	0.834295	0.00114224	0.814886	0.000982509	0.836896	0.000722583	NA	NA
ITPKB	3.0052e-05	0.00108157	-4.17307	Adrenal_Gland	5.02292e-06	0.000602249	-4.56383	Brain_Hippocampus	5.5109e-06	0.000648573	-4.54433	NA	NA	NA	1	1	1	0	3	0.669746	-4.15211	-1.31573	4.40197	-1.08127	4.4227	NA	NA	0.50302	3.2942e-05	0.188264	1.07272e-05	0.279576	9.74764e-06	NA	NA	0.834295	0.00114224	0.814886	0.000982509	0.854472	0.000896994	NA	NA
ITPKB	3.0052e-05	0.00108157	-4.17307	Adrenal_Gland	5.02292e-06	0.000602249	-4.56383	Brain_Nucleus_accumbens_basal_ganglia	5.5109e-06	0.000544027	-4.54433	NA	NA	NA	1	1	1	0	3	0.669746	-4.15211	-1.31573	4.40197	-1.08127	4.4227	NA	NA	0.50302	3.2942e-05	0.188264	1.07272e-05	0.279576	9.74764e-06	NA	NA	0.834295	0.00114224	0.814886	0.000982509	0.843449	0.000806318	NA	NA
ITPKB	3.0052e-05	0.00108157	-4.17307	Adrenal_Gland	5.02292e-06	0.000602249	-4.56383	Brain_Putamen_basal_ganglia	5.5109e-06	0.00056921	-4.54433	NA	NA	NA	1	1	1	0	3	0.669746	-4.15211	-1.31573	4.40197	-1.08127	4.4227	NA	NA	0.50302	3.2942e-05	0.188264	1.07272e-05	0.279576	9.74764e-06	NA	NA	0.834295	0.00114224	0.814886	0.000982509	0.83606	0.000808908	NA	NA
ITPKB	3.0052e-05	0.00108157	-4.17307	Adrenal_Gland	5.02292e-06	0.000602249	-4.56383	Breast_Mammary_Tissue	5.5109e-06	0.000506464	-4.54433	NA	NA	NA	1	1	1	0	3	0.669746	-4.15211	-1.31573	4.40197	-1.08127	4.4227	NA	NA	0.50302	3.2942e-05	0.188264	1.07272e-05	0.279576	9.74764e-06	NA	NA	0.834295	0.00114224	0.814886	0.000982509	0.840803	0.000709886	NA	NA
ITPKB	3.0052e-05	0.00108157	-4.17307	Adrenal_Gland	5.02292e-06	0.000602249	-4.56383	Cells_EBV-transformed_lymphocytes	5.5109e-06	0.000433729	-4.54433	NA	NA	NA	1	1	1	0	3	0.669746	-4.15211	-1.31573	4.40197	-1.08127	4.4227	NA	NA	0.50302	3.2942e-05	0.188264	1.07272e-05	0.279576	9.74764e-06	NA	NA	0.834295	0.00114224	0.814886	0.000982509	0.842293	0.000627536	NA	NA
ITPKB	3.0052e-05	0.00108157	-4.17307	Adrenal_Gland	5.02292e-06	0.000602249	-4.56383	Colon_Sigmoid	5.5109e-06	0.000489223	-4.54433	NA	NA	NA	1	1	1	0	3	0.669746	-4.15211	-1.31573	4.40197	-1.08127	4.4227	NA	NA	0.50302	3.2942e-05	0.188264	1.07272e-05	0.279576	9.74764e-06	NA	NA	0.834295	0.00114224	0.814886	0.000982509	0.840148	0.000697799	NA	NA
ITPKB	3.0052e-05	0.00108157	-4.17307	Adrenal_Gland	5.02292e-06	0.000602249	-4.56383	Colon_Transverse	5.5109e-06	0.000531713	-4.54433	NA	NA	NA	1	1	1	0	3	0.669746	-4.15211	-1.31573	4.40197	-1.08127	4.4227	NA	NA	0.50302	3.2942e-05	0.188264	1.07272e-05	0.279576	9.74764e-06	NA	NA	0.834295	0.00114224	0.814886	0.000982509	0.848611	0.000777703	NA	NA
ITPKB	3.0052e-05	0.00108157	-4.17307	Adrenal_Gland	5.02292e-06	0.000602249	-4.56383	Esophagus_Gastroesophageal_Junction	5.5109e-06	0.000509359	-4.54433	NA	NA	NA	1	1	1	0	3	0.669746	-4.15211	-1.31573	4.40197	-1.08127	4.4227	NA	NA	0.50302	3.2942e-05	0.188264	1.07272e-05	0.279576	9.74764e-06	NA	NA	0.834295	0.00114224	0.814886	0.000982509	0.841468	0.000698566	NA	NA
ITPKB	3.0052e-05	0.00108157	-4.17307	Adrenal_Gland	5.02292e-06	0.000602249	-4.56383	Esophagus_Muscularis	5.5109e-06	0.000483572	-4.54433	NA	NA	NA	1	1	1	0	3	0.669746	-4.15211	-1.31573	4.40197	-1.08127	4.4227	NA	NA	0.50302	3.2942e-05	0.188264	1.07272e-05	0.279576	9.74764e-06	NA	NA	0.834295	0.00114224	0.814886	0.000982509	0.845902	0.000678024	NA	NA
ITPKB	3.0052e-05	0.00108157	-4.17307	Adrenal_Gland	5.02292e-06	0.000602249	-4.56383	Lung	5.5109e-06	0.000485557	-4.54433	NA	NA	NA	1	1	1	0	3	0.669746	-4.15211	-1.31573	4.40197	-1.08127	4.4227	NA	NA	0.50302	3.2942e-05	0.188264	1.07272e-05	0.279576	9.74764e-06	NA	NA	0.834295	0.00114224	0.814886	0.000982509	0.83182	0.000708703	NA	NA
ITPKB	3.0052e-05	0.00108157	-4.17307	Adrenal_Gland	5.02292e-06	0.000602249	-4.56383	Muscle_Skeletal	5.5109e-06	0.000497394	-4.54433	NA	NA	NA	1	1	1	0	3	0.669746	-4.15211	-1.31573	4.40197	-1.08127	4.4227	NA	NA	0.50302	3.2942e-05	0.188264	1.07272e-05	0.279576	9.74764e-06	NA	NA	0.834295	0.00114224	0.814886	0.000982509	0.841263	0.000708142	NA	NA
ITPKB	3.0052e-05	0.00108157	-4.17307	Adrenal_Gland	5.02292e-06	0.000602249	-4.56383	Nerve_Tibial	5.5109e-06	0.000515031	-4.54433	NA	NA	NA	1	1	1	0	3	0.669746	-4.15211	-1.31573	4.40197	-1.08127	4.4227	NA	NA	0.50302	3.2942e-05	0.188264	1.07272e-05	0.279576	9.74764e-06	NA	NA	0.834295	0.00114224	0.814886	0.000982509	0.840505	0.000745397	NA	NA
ITPKB	3.0052e-05	0.00108157	-4.17307	Adrenal_Gland	5.02292e-06	0.000602249	-4.56383	Ovary	5.5109e-06	0.000528985	-4.54433	NA	NA	NA	1	1	1	0	3	0.669746	-4.15211	-1.31573	4.40197	-1.08127	4.4227	NA	NA	0.50302	3.2942e-05	0.188264	1.07272e-05	0.279576	9.74764e-06	NA	NA	0.834295	0.00114224	0.814886	0.000982509	0.843153	0.000717602	NA	NA
ITPKB	3.0052e-05	0.00108157	-4.17307	Adrenal_Gland	5.02292e-06	0.000602249	-4.56383	Prostate	5.5109e-06	0.000517774	-4.54433	NA	NA	NA	1	1	1	0	3	0.669746	-4.15211	-1.31573	4.40197	-1.08127	4.4227	NA	NA	0.50302	3.2942e-05	0.188264	1.07272e-05	0.279576	9.74764e-06	NA	NA	0.834295	0.00114224	0.814886	0.000982509	0.848681	0.000723138	NA	NA
ITPKB	3.0052e-05	0.00108157	-4.17307	Adrenal_Gland	5.02292e-06	0.000602249	-4.56383	Small_Intestine_Terminal_Ileum	5.5109e-06	0.000508867	-4.54433	NA	NA	NA	1	1	1	0	3	0.669746	-4.15211	-1.31573	4.40197	-1.08127	4.4227	NA	NA	0.50302	3.2942e-05	0.188264	1.07272e-05	0.279576	9.74764e-06	NA	NA	0.834295	0.00114224	0.814886	0.000982509	0.852533	0.000708405	NA	NA
ITPKB	3.0052e-05	0.00108157	-4.17307	Adrenal_Gland	5.02292e-06	0.000602249	-4.56383	Spleen	5.5109e-06	0.000482942	-4.54433	NA	NA	NA	1	1	1	0	3	0.669746	-4.15211	-1.31573	4.40197	-1.08127	4.4227	NA	NA	0.50302	3.2942e-05	0.188264	1.07272e-05	0.279576	9.74764e-06	NA	NA	0.834295	0.00114224	0.814886	0.000982509	0.840119	0.000677093	NA	NA
ITPKB	3.0052e-05	0.00108157	-4.17307	Adrenal_Gland	5.02292e-06	0.000602249	-4.56383	Stomach	5.5109e-06	0.000512339	-4.54433	NA	NA	NA	1	1	1	0	3	0.669746	-4.15211	-1.31573	4.40197	-1.08127	4.4227	NA	NA	0.50302	3.2942e-05	0.188264	1.07272e-05	0.279576	9.74764e-06	NA	NA	0.834295	0.00114224	0.814886	0.000982509	0.84999	0.00077547	NA	NA
ITPKB	3.0052e-05	0.00108157	-4.17307	Adrenal_Gland	5.02292e-06	0.000602249	-4.56383	Testis	5.5109e-06	0.000568381	-4.54433	NA	NA	NA	1	1	1	0	3	0.669746	-4.15211	-1.31573	4.40197	-1.08127	4.4227	NA	NA	0.50302	3.2942e-05	0.188264	1.07272e-05	0.279576	9.74764e-06	NA	NA	0.834295	0.00114224	0.814886	0.000982509	0.852735	0.000833576	NA	NA
ITPKB	3.0052e-05	0.00108157	-4.17307	Adrenal_Gland	5.02292e-06	0.000602249	-4.56383	Uterus	5.5109e-06	0.000556801	-4.54433	NA	NA	NA	1	1	1	0	3	0.669746	-4.15211	-1.31573	4.40197	-1.08127	4.4227	NA	NA	0.50302	3.2942e-05	0.188264	1.07272e-05	0.279576	9.74764e-06	NA	NA	0.834295	0.00114224	0.814886	0.000982509	0.839781	0.000716357	NA	NA
ITPKB	3.0052e-05	0.00108157	-4.17307	Adrenal_Gland	5.02292e-06	0.000602249	-4.56383	Whole_Blood	5.5109e-06	0.00046825	-4.54433	NA	NA	NA	1	1	1	0	3	0.669746	-4.15211	-1.31573	4.40197	-1.08127	4.4227	NA	NA	0.50302	3.2942e-05	0.188264	1.07272e-05	0.279576	9.74764e-06	NA	NA	0.834295	0.00114224	0.814886	0.000982509	0.841397	0.000647277	NA	NA
ITPKB	3.0052e-05	0.00108157	-4.17307	Adrenal_Gland	5.02292e-06	0.000602249	-4.56383	smultixcan	5.5109e-06	0.000475584	-4.54433	NA	NA	NA	1	1	1	0	3	0.669746	-4.15211	-1.31573	4.40197	-1.08127	4.4227	NA	NA	0.50302	3.2942e-05	0.188264	1.07272e-05	0.279576	9.74764e-06	NA	NA	0.834295	0.00114224	0.814886	0.000982509	0.830447	0.000698219	NA	NA
ITPKB	3.0052e-05	0.00108157	-4.17307	Artery_Coronary	1.31318e-08	3.11257e-06	5.68434	Adipose_Subcutaneous	5.5109e-06	0.000509125	-4.54433	NA	NA	NA	1	1	1	0	3	0.669746	-4.15211	1.20317	-5.55937	-1.08127	4.4227	NA	NA	0.50302	3.2942e-05	0.22891	2.70749e-08	0.279576	9.74764e-06	NA	NA	0.834295	0.00114224	0.843142	5.73794e-06	0.840074	0.000732099	NA	NA
ITPKB	3.0052e-05	0.00108157	-4.17307	Artery_Coronary	1.31318e-08	3.11257e-06	5.68434	Adipose_Visceral_Omentum	5.5109e-06	0.000500908	-4.54433	NA	NA	NA	1	1	1	0	3	0.669746	-4.15211	1.20317	-5.55937	-1.08127	4.4227	NA	NA	0.50302	3.2942e-05	0.22891	2.70749e-08	0.279576	9.74764e-06	NA	NA	0.834295	0.00114224	0.843142	5.73794e-06	0.836138	0.000705371	NA	NA
ITPKB	3.0052e-05	0.00108157	-4.17307	Artery_Coronary	1.31318e-08	3.11257e-06	5.68434	Adrenal_Gland	5.5109e-06	0.000523488	-4.54433	NA	NA	NA	1	1	1	0	3	0.669746	-4.15211	1.20317	-5.55937	-1.08127	4.4227	NA	NA	0.50302	3.2942e-05	0.22891	2.70749e-08	0.279576	9.74764e-06	NA	NA	0.834295	0.00114224	0.843142	5.73794e-06	0.841165	0.00071384	NA	NA
ITPKB	3.0052e-05	0.00108157	-4.17307	Artery_Coronary	1.31318e-08	3.11257e-06	5.68434	Artery_Aorta	5.5109e-06	0.000474619	-4.54433	NA	NA	NA	1	1	1	0	3	0.669746	-4.15211	1.20317	-5.55937	-1.08127	4.4227	NA	NA	0.50302	3.2942e-05	0.22891	2.70749e-08	0.279576	9.74764e-06	NA	NA	0.834295	0.00114224	0.843142	5.73794e-06	0.841417	0.000686607	NA	NA
ITPKB	3.0052e-05	0.00108157	-4.17307	Artery_Coronary	1.31318e-08	3.11257e-06	5.68434	Artery_Coronary	5.5109e-06	0.000545433	-4.54433	NA	NA	NA	1	1	1	0	3	0.669746	-4.15211	1.20317	-5.55937	-1.08127	4.4227	NA	NA	0.50302	3.2942e-05	0.22891	2.70749e-08	0.279576	9.74764e-06	NA	NA	0.834295	0.00114224	0.843142	5.73794e-06	0.830743	0.000740377	NA	NA
ITPKB	3.0052e-05	0.00108157	-4.17307	Artery_Coronary	1.31318e-08	3.11257e-06	5.68434	Artery_Tibial	5.5109e-06	0.000491725	-4.54433	NA	NA	NA	1	1	1	0	3	0.669746	-4.15211	1.20317	-5.55937	-1.08127	4.4227	NA	NA	0.50302	3.2942e-05	0.22891	2.70749e-08	0.279576	9.74764e-06	NA	NA	0.834295	0.00114224	0.843142	5.73794e-06	0.832589	0.00069614	NA	NA
ITPKB	3.0052e-05	0.00108157	-4.17307	Artery_Coronary	1.31318e-08	3.11257e-06	5.68434	Brain_Amygdala	5.5109e-06	0.000621002	-4.54433	NA	NA	NA	1	1	1	0	3	0.669746	-4.15211	1.20317	-5.55937	-1.08127	4.4227	NA	NA	0.50302	3.2942e-05	0.22891	2.70749e-08	0.279576	9.74764e-06	NA	NA	0.834295	0.00114224	0.843142	5.73794e-06	0.856941	0.000904081	NA	NA
ITPKB	3.0052e-05	0.00108157	-4.17307	Artery_Coronary	1.31318e-08	3.11257e-06	5.68434	Brain_Anterior_cingulate_cortex_BA24	5.5109e-06	0.000533151	-4.54433	NA	NA	NA	1	1	1	0	3	0.669746	-4.15211	1.20317	-5.55937	-1.08127	4.4227	NA	NA	0.50302	3.2942e-05	0.22891	2.70749e-08	0.279576	9.74764e-06	NA	NA	0.834295	0.00114224	0.843142	5.73794e-06	0.850724	0.000838445	NA	NA
ITPKB	3.0052e-05	0.00108157	-4.17307	Artery_Coronary	1.31318e-08	3.11257e-06	5.68434	Brain_Caudate_basal_ganglia	5.5109e-06	0.000551116	-4.54433	NA	NA	NA	1	1	1	0	3	0.669746	-4.15211	1.20317	-5.55937	-1.08127	4.4227	NA	NA	0.50302	3.2942e-05	0.22891	2.70749e-08	0.279576	9.74764e-06	NA	NA	0.834295	0.00114224	0.843142	5.73794e-06	0.846105	0.000777521	NA	NA
ITPKB	3.0052e-05	0.00108157	-4.17307	Artery_Coronary	1.31318e-08	3.11257e-06	5.68434	Brain_Cerebellum	5.5109e-06	0.000518845	-4.54433	NA	NA	NA	1	1	1	0	3	0.669746	-4.15211	1.20317	-5.55937	-1.08127	4.4227	NA	NA	0.50302	3.2942e-05	0.22891	2.70749e-08	0.279576	9.74764e-06	NA	NA	0.834295	0.00114224	0.843142	5.73794e-06	0.836896	0.000722583	NA	NA
ITPKB	3.0052e-05	0.00108157	-4.17307	Artery_Coronary	1.31318e-08	3.11257e-06	5.68434	Brain_Hippocampus	5.5109e-06	0.000648573	-4.54433	NA	NA	NA	1	1	1	0	3	0.669746	-4.15211	1.20317	-5.55937	-1.08127	4.4227	NA	NA	0.50302	3.2942e-05	0.22891	2.70749e-08	0.279576	9.74764e-06	NA	NA	0.834295	0.00114224	0.843142	5.73794e-06	0.854472	0.000896994	NA	NA
ITPKB	3.0052e-05	0.00108157	-4.17307	Artery_Coronary	1.31318e-08	3.11257e-06	5.68434	Brain_Nucleus_accumbens_basal_ganglia	5.5109e-06	0.000544027	-4.54433	NA	NA	NA	1	1	1	0	3	0.669746	-4.15211	1.20317	-5.55937	-1.08127	4.4227	NA	NA	0.50302	3.2942e-05	0.22891	2.70749e-08	0.279576	9.74764e-06	NA	NA	0.834295	0.00114224	0.843142	5.73794e-06	0.843449	0.000806318	NA	NA
ITPKB	3.0052e-05	0.00108157	-4.17307	Artery_Coronary	1.31318e-08	3.11257e-06	5.68434	Brain_Putamen_basal_ganglia	5.5109e-06	0.00056921	-4.54433	NA	NA	NA	1	1	1	0	3	0.669746	-4.15211	1.20317	-5.55937	-1.08127	4.4227	NA	NA	0.50302	3.2942e-05	0.22891	2.70749e-08	0.279576	9.74764e-06	NA	NA	0.834295	0.00114224	0.843142	5.73794e-06	0.83606	0.000808908	NA	NA
ITPKB	3.0052e-05	0.00108157	-4.17307	Artery_Coronary	1.31318e-08	3.11257e-06	5.68434	Breast_Mammary_Tissue	5.5109e-06	0.000506464	-4.54433	NA	NA	NA	1	1	1	0	3	0.669746	-4.15211	1.20317	-5.55937	-1.08127	4.4227	NA	NA	0.50302	3.2942e-05	0.22891	2.70749e-08	0.279576	9.74764e-06	NA	NA	0.834295	0.00114224	0.843142	5.73794e-06	0.840803	0.000709886	NA	NA
ITPKB	3.0052e-05	0.00108157	-4.17307	Artery_Coronary	1.31318e-08	3.11257e-06	5.68434	Cells_EBV-transformed_lymphocytes	5.5109e-06	0.000433729	-4.54433	NA	NA	NA	1	1	1	0	3	0.669746	-4.15211	1.20317	-5.55937	-1.08127	4.4227	NA	NA	0.50302	3.2942e-05	0.22891	2.70749e-08	0.279576	9.74764e-06	NA	NA	0.834295	0.00114224	0.843142	5.73794e-06	0.842293	0.000627536	NA	NA
ITPKB	3.0052e-05	0.00108157	-4.17307	Artery_Coronary	1.31318e-08	3.11257e-06	5.68434	Colon_Sigmoid	5.5109e-06	0.000489223	-4.54433	NA	NA	NA	1	1	1	0	3	0.669746	-4.15211	1.20317	-5.55937	-1.08127	4.4227	NA	NA	0.50302	3.2942e-05	0.22891	2.70749e-08	0.279576	9.74764e-06	NA	NA	0.834295	0.00114224	0.843142	5.73794e-06	0.840148	0.000697799	NA	NA
ITPKB	3.0052e-05	0.00108157	-4.17307	Artery_Coronary	1.31318e-08	3.11257e-06	5.68434	Colon_Transverse	5.5109e-06	0.000531713	-4.54433	NA	NA	NA	1	1	1	0	3	0.669746	-4.15211	1.20317	-5.55937	-1.08127	4.4227	NA	NA	0.50302	3.2942e-05	0.22891	2.70749e-08	0.279576	9.74764e-06	NA	NA	0.834295	0.00114224	0.843142	5.73794e-06	0.848611	0.000777703	NA	NA
ITPKB	3.0052e-05	0.00108157	-4.17307	Artery_Coronary	1.31318e-08	3.11257e-06	5.68434	Esophagus_Gastroesophageal_Junction	5.5109e-06	0.000509359	-4.54433	NA	NA	NA	1	1	1	0	3	0.669746	-4.15211	1.20317	-5.55937	-1.08127	4.4227	NA	NA	0.50302	3.2942e-05	0.22891	2.70749e-08	0.279576	9.74764e-06	NA	NA	0.834295	0.00114224	0.843142	5.73794e-06	0.841468	0.000698566	NA	NA
ITPKB	3.0052e-05	0.00108157	-4.17307	Artery_Coronary	1.31318e-08	3.11257e-06	5.68434	Esophagus_Muscularis	5.5109e-06	0.000483572	-4.54433	NA	NA	NA	1	1	1	0	3	0.669746	-4.15211	1.20317	-5.55937	-1.08127	4.4227	NA	NA	0.50302	3.2942e-05	0.22891	2.70749e-08	0.279576	9.74764e-06	NA	NA	0.834295	0.00114224	0.843142	5.73794e-06	0.845902	0.000678024	NA	NA
ITPKB	3.0052e-05	0.00108157	-4.17307	Artery_Coronary	1.31318e-08	3.11257e-06	5.68434	Lung	5.5109e-06	0.000485557	-4.54433	NA	NA	NA	1	1	1	0	3	0.669746	-4.15211	1.20317	-5.55937	-1.08127	4.4227	NA	NA	0.50302	3.2942e-05	0.22891	2.70749e-08	0.279576	9.74764e-06	NA	NA	0.834295	0.00114224	0.843142	5.73794e-06	0.83182	0.000708703	NA	NA
ITPKB	3.0052e-05	0.00108157	-4.17307	Artery_Coronary	1.31318e-08	3.11257e-06	5.68434	Muscle_Skeletal	5.5109e-06	0.000497394	-4.54433	NA	NA	NA	1	1	1	0	3	0.669746	-4.15211	1.20317	-5.55937	-1.08127	4.4227	NA	NA	0.50302	3.2942e-05	0.22891	2.70749e-08	0.279576	9.74764e-06	NA	NA	0.834295	0.00114224	0.843142	5.73794e-06	0.841263	0.000708142	NA	NA
ITPKB	3.0052e-05	0.00108157	-4.17307	Artery_Coronary	1.31318e-08	3.11257e-06	5.68434	Nerve_Tibial	5.5109e-06	0.000515031	-4.54433	NA	NA	NA	1	1	1	0	3	0.669746	-4.15211	1.20317	-5.55937	-1.08127	4.4227	NA	NA	0.50302	3.2942e-05	0.22891	2.70749e-08	0.279576	9.74764e-06	NA	NA	0.834295	0.00114224	0.843142	5.73794e-06	0.840505	0.000745397	NA	NA
ITPKB	3.0052e-05	0.00108157	-4.17307	Artery_Coronary	1.31318e-08	3.11257e-06	5.68434	Ovary	5.5109e-06	0.000528985	-4.54433	NA	NA	NA	1	1	1	0	3	0.669746	-4.15211	1.20317	-5.55937	-1.08127	4.4227	NA	NA	0.50302	3.2942e-05	0.22891	2.70749e-08	0.279576	9.74764e-06	NA	NA	0.834295	0.00114224	0.843142	5.73794e-06	0.843153	0.000717602	NA	NA
ITPKB	3.0052e-05	0.00108157	-4.17307	Artery_Coronary	1.31318e-08	3.11257e-06	5.68434	Prostate	5.5109e-06	0.000517774	-4.54433	NA	NA	NA	1	1	1	0	3	0.669746	-4.15211	1.20317	-5.55937	-1.08127	4.4227	NA	NA	0.50302	3.2942e-05	0.22891	2.70749e-08	0.279576	9.74764e-06	NA	NA	0.834295	0.00114224	0.843142	5.73794e-06	0.848681	0.000723138	NA	NA
ITPKB	3.0052e-05	0.00108157	-4.17307	Artery_Coronary	1.31318e-08	3.11257e-06	5.68434	Small_Intestine_Terminal_Ileum	5.5109e-06	0.000508867	-4.54433	NA	NA	NA	1	1	1	0	3	0.669746	-4.15211	1.20317	-5.55937	-1.08127	4.4227	NA	NA	0.50302	3.2942e-05	0.22891	2.70749e-08	0.279576	9.74764e-06	NA	NA	0.834295	0.00114224	0.843142	5.73794e-06	0.852533	0.000708405	NA	NA
ITPKB	3.0052e-05	0.00108157	-4.17307	Artery_Coronary	1.31318e-08	3.11257e-06	5.68434	Spleen	5.5109e-06	0.000482942	-4.54433	NA	NA	NA	1	1	1	0	3	0.669746	-4.15211	1.20317	-5.55937	-1.08127	4.4227	NA	NA	0.50302	3.2942e-05	0.22891	2.70749e-08	0.279576	9.74764e-06	NA	NA	0.834295	0.00114224	0.843142	5.73794e-06	0.840119	0.000677093	NA	NA
ITPKB	3.0052e-05	0.00108157	-4.17307	Artery_Coronary	1.31318e-08	3.11257e-06	5.68434	Stomach	5.5109e-06	0.000512339	-4.54433	NA	NA	NA	1	1	1	0	3	0.669746	-4.15211	1.20317	-5.55937	-1.08127	4.4227	NA	NA	0.50302	3.2942e-05	0.22891	2.70749e-08	0.279576	9.74764e-06	NA	NA	0.834295	0.00114224	0.843142	5.73794e-06	0.84999	0.00077547	NA	NA
ITPKB	3.0052e-05	0.00108157	-4.17307	Artery_Coronary	1.31318e-08	3.11257e-06	5.68434	Testis	5.5109e-06	0.000568381	-4.54433	NA	NA	NA	1	1	1	0	3	0.669746	-4.15211	1.20317	-5.55937	-1.08127	4.4227	NA	NA	0.50302	3.2942e-05	0.22891	2.70749e-08	0.279576	9.74764e-06	NA	NA	0.834295	0.00114224	0.843142	5.73794e-06	0.852735	0.000833576	NA	NA
ITPKB	3.0052e-05	0.00108157	-4.17307	Artery_Coronary	1.31318e-08	3.11257e-06	5.68434	Uterus	5.5109e-06	0.000556801	-4.54433	NA	NA	NA	1	1	1	0	3	0.669746	-4.15211	1.20317	-5.55937	-1.08127	4.4227	NA	NA	0.50302	3.2942e-05	0.22891	2.70749e-08	0.279576	9.74764e-06	NA	NA	0.834295	0.00114224	0.843142	5.73794e-06	0.839781	0.000716357	NA	NA
ITPKB	3.0052e-05	0.00108157	-4.17307	Artery_Coronary	1.31318e-08	3.11257e-06	5.68434	Whole_Blood	5.5109e-06	0.00046825	-4.54433	NA	NA	NA	1	1	1	0	3	0.669746	-4.15211	1.20317	-5.55937	-1.08127	4.4227	NA	NA	0.50302	3.2942e-05	0.22891	2.70749e-08	0.279576	9.74764e-06	NA	NA	0.834295	0.00114224	0.843142	5.73794e-06	0.841397	0.000647277	NA	NA
ITPKB	3.0052e-05	0.00108157	-4.17307	Artery_Coronary	1.31318e-08	3.11257e-06	5.68434	smultixcan	5.5109e-06	0.000475584	-4.54433	NA	NA	NA	1	1	1	0	3	0.669746	-4.15211	1.20317	-5.55937	-1.08127	4.4227	NA	NA	0.50302	3.2942e-05	0.22891	2.70749e-08	0.279576	9.74764e-06	NA	NA	0.834295	0.00114224	0.843142	5.73794e-06	0.830447	0.000698219	NA	NA
ITPKB	3.0052e-05	0.00108157	-4.17307	Brain_Anterior_cingulate_cortex_BA24	9.99664e-10	3.12928e-07	6.10946	Adipose_Subcutaneous	5.5109e-06	0.000509125	-4.54433	NA	NA	NA	1	1	1	0	3	0.669746	-4.15211	1.03224	-6.02105	-1.08127	4.4227	NA	NA	0.50302	3.2942e-05	0.301959	1.73294e-09	0.279576	9.74764e-06	NA	NA	0.834295	0.00114224	0.888082	5.39694e-07	0.840074	0.000732099	NA	NA
ITPKB	3.0052e-05	0.00108157	-4.17307	Brain_Anterior_cingulate_cortex_BA24	9.99664e-10	3.12928e-07	6.10946	Adipose_Visceral_Omentum	5.5109e-06	0.000500908	-4.54433	NA	NA	NA	1	1	1	0	3	0.669746	-4.15211	1.03224	-6.02105	-1.08127	4.4227	NA	NA	0.50302	3.2942e-05	0.301959	1.73294e-09	0.279576	9.74764e-06	NA	NA	0.834295	0.00114224	0.888082	5.39694e-07	0.836138	0.000705371	NA	NA
ITPKB	3.0052e-05	0.00108157	-4.17307	Brain_Anterior_cingulate_cortex_BA24	9.99664e-10	3.12928e-07	6.10946	Adrenal_Gland	5.5109e-06	0.000523488	-4.54433	NA	NA	NA	1	1	1	0	3	0.669746	-4.15211	1.03224	-6.02105	-1.08127	4.4227	NA	NA	0.50302	3.2942e-05	0.301959	1.73294e-09	0.279576	9.74764e-06	NA	NA	0.834295	0.00114224	0.888082	5.39694e-07	0.841165	0.00071384	NA	NA
ITPKB	3.0052e-05	0.00108157	-4.17307	Brain_Anterior_cingulate_cortex_BA24	9.99664e-10	3.12928e-07	6.10946	Artery_Aorta	5.5109e-06	0.000474619	-4.54433	NA	NA	NA	1	1	1	0	3	0.669746	-4.15211	1.03224	-6.02105	-1.08127	4.4227	NA	NA	0.50302	3.2942e-05	0.301959	1.73294e-09	0.279576	9.74764e-06	NA	NA	0.834295	0.00114224	0.888082	5.39694e-07	0.841417	0.000686607	NA	NA
ITPKB	3.0052e-05	0.00108157	-4.17307	Brain_Anterior_cingulate_cortex_BA24	9.99664e-10	3.12928e-07	6.10946	Artery_Coronary	5.5109e-06	0.000545433	-4.54433	NA	NA	NA	1	1	1	0	3	0.669746	-4.15211	1.03224	-6.02105	-1.08127	4.4227	NA	NA	0.50302	3.2942e-05	0.301959	1.73294e-09	0.279576	9.74764e-06	NA	NA	0.834295	0.00114224	0.888082	5.39694e-07	0.830743	0.000740377	NA	NA
ITPKB	3.0052e-05	0.00108157	-4.17307	Brain_Anterior_cingulate_cortex_BA24	9.99664e-10	3.12928e-07	6.10946	Artery_Tibial	5.5109e-06	0.000491725	-4.54433	NA	NA	NA	1	1	1	0	3	0.669746	-4.15211	1.03224	-6.02105	-1.08127	4.4227	NA	NA	0.50302	3.2942e-05	0.301959	1.73294e-09	0.279576	9.74764e-06	NA	NA	0.834295	0.00114224	0.888082	5.39694e-07	0.832589	0.00069614	NA	NA
ITPKB	3.0052e-05	0.00108157	-4.17307	Brain_Anterior_cingulate_cortex_BA24	9.99664e-10	3.12928e-07	6.10946	Brain_Amygdala	5.5109e-06	0.000621002	-4.54433	NA	NA	NA	1	1	1	0	3	0.669746	-4.15211	1.03224	-6.02105	-1.08127	4.4227	NA	NA	0.50302	3.2942e-05	0.301959	1.73294e-09	0.279576	9.74764e-06	NA	NA	0.834295	0.00114224	0.888082	5.39694e-07	0.856941	0.000904081	NA	NA
ITPKB	3.0052e-05	0.00108157	-4.17307	Brain_Anterior_cingulate_cortex_BA24	9.99664e-10	3.12928e-07	6.10946	Brain_Anterior_cingulate_cortex_BA24	5.5109e-06	0.000533151	-4.54433	NA	NA	NA	1	1	1	0	3	0.669746	-4.15211	1.03224	-6.02105	-1.08127	4.4227	NA	NA	0.50302	3.2942e-05	0.301959	1.73294e-09	0.279576	9.74764e-06	NA	NA	0.834295	0.00114224	0.888082	5.39694e-07	0.850724	0.000838445	NA	NA
ITPKB	3.0052e-05	0.00108157	-4.17307	Brain_Anterior_cingulate_cortex_BA24	9.99664e-10	3.12928e-07	6.10946	Brain_Caudate_basal_ganglia	5.5109e-06	0.000551116	-4.54433	NA	NA	NA	1	1	1	0	3	0.669746	-4.15211	1.03224	-6.02105	-1.08127	4.4227	NA	NA	0.50302	3.2942e-05	0.301959	1.73294e-09	0.279576	9.74764e-06	NA	NA	0.834295	0.00114224	0.888082	5.39694e-07	0.846105	0.000777521	NA	NA
ITPKB	3.0052e-05	0.00108157	-4.17307	Brain_Anterior_cingulate_cortex_BA24	9.99664e-10	3.12928e-07	6.10946	Brain_Cerebellum	5.5109e-06	0.000518845	-4.54433	NA	NA	NA	1	1	1	0	3	0.669746	-4.15211	1.03224	-6.02105	-1.08127	4.4227	NA	NA	0.50302	3.2942e-05	0.301959	1.73294e-09	0.279576	9.74764e-06	NA	NA	0.834295	0.00114224	0.888082	5.39694e-07	0.836896	0.000722583	NA	NA
ITPKB	3.0052e-05	0.00108157	-4.17307	Brain_Anterior_cingulate_cortex_BA24	9.99664e-10	3.12928e-07	6.10946	Brain_Hippocampus	5.5109e-06	0.000648573	-4.54433	NA	NA	NA	1	1	1	0	3	0.669746	-4.15211	1.03224	-6.02105	-1.08127	4.4227	NA	NA	0.50302	3.2942e-05	0.301959	1.73294e-09	0.279576	9.74764e-06	NA	NA	0.834295	0.00114224	0.888082	5.39694e-07	0.854472	0.000896994	NA	NA
ITPKB	3.0052e-05	0.00108157	-4.17307	Brain_Anterior_cingulate_cortex_BA24	9.99664e-10	3.12928e-07	6.10946	Brain_Nucleus_accumbens_basal_ganglia	5.5109e-06	0.000544027	-4.54433	NA	NA	NA	1	1	1	0	3	0.669746	-4.15211	1.03224	-6.02105	-1.08127	4.4227	NA	NA	0.50302	3.2942e-05	0.301959	1.73294e-09	0.279576	9.74764e-06	NA	NA	0.834295	0.00114224	0.888082	5.39694e-07	0.843449	0.000806318	NA	NA
ITPKB	3.0052e-05	0.00108157	-4.17307	Brain_Anterior_cingulate_cortex_BA24	9.99664e-10	3.12928e-07	6.10946	Brain_Putamen_basal_ganglia	5.5109e-06	0.00056921	-4.54433	NA	NA	NA	1	1	1	0	3	0.669746	-4.15211	1.03224	-6.02105	-1.08127	4.4227	NA	NA	0.50302	3.2942e-05	0.301959	1.73294e-09	0.279576	9.74764e-06	NA	NA	0.834295	0.00114224	0.888082	5.39694e-07	0.83606	0.000808908	NA	NA
ITPKB	3.0052e-05	0.00108157	-4.17307	Brain_Anterior_cingulate_cortex_BA24	9.99664e-10	3.12928e-07	6.10946	Breast_Mammary_Tissue	5.5109e-06	0.000506464	-4.54433	NA	NA	NA	1	1	1	0	3	0.669746	-4.15211	1.03224	-6.02105	-1.08127	4.4227	NA	NA	0.50302	3.2942e-05	0.301959	1.73294e-09	0.279576	9.74764e-06	NA	NA	0.834295	0.00114224	0.888082	5.39694e-07	0.840803	0.000709886	NA	NA
ITPKB	3.0052e-05	0.00108157	-4.17307	Brain_Anterior_cingulate_cortex_BA24	9.99664e-10	3.12928e-07	6.10946	Cells_EBV-transformed_lymphocytes	5.5109e-06	0.000433729	-4.54433	NA	NA	NA	1	1	1	0	3	0.669746	-4.15211	1.03224	-6.02105	-1.08127	4.4227	NA	NA	0.50302	3.2942e-05	0.301959	1.73294e-09	0.279576	9.74764e-06	NA	NA	0.834295	0.00114224	0.888082	5.39694e-07	0.842293	0.000627536	NA	NA
ITPKB	3.0052e-05	0.00108157	-4.17307	Brain_Anterior_cingulate_cortex_BA24	9.99664e-10	3.12928e-07	6.10946	Colon_Sigmoid	5.5109e-06	0.000489223	-4.54433	NA	NA	NA	1	1	1	0	3	0.669746	-4.15211	1.03224	-6.02105	-1.08127	4.4227	NA	NA	0.50302	3.2942e-05	0.301959	1.73294e-09	0.279576	9.74764e-06	NA	NA	0.834295	0.00114224	0.888082	5.39694e-07	0.840148	0.000697799	NA	NA
ITPKB	3.0052e-05	0.00108157	-4.17307	Brain_Anterior_cingulate_cortex_BA24	9.99664e-10	3.12928e-07	6.10946	Colon_Transverse	5.5109e-06	0.000531713	-4.54433	NA	NA	NA	1	1	1	0	3	0.669746	-4.15211	1.03224	-6.02105	-1.08127	4.4227	NA	NA	0.50302	3.2942e-05	0.301959	1.73294e-09	0.279576	9.74764e-06	NA	NA	0.834295	0.00114224	0.888082	5.39694e-07	0.848611	0.000777703	NA	NA
ITPKB	3.0052e-05	0.00108157	-4.17307	Brain_Anterior_cingulate_cortex_BA24	9.99664e-10	3.12928e-07	6.10946	Esophagus_Gastroesophageal_Junction	5.5109e-06	0.000509359	-4.54433	NA	NA	NA	1	1	1	0	3	0.669746	-4.15211	1.03224	-6.02105	-1.08127	4.4227	NA	NA	0.50302	3.2942e-05	0.301959	1.73294e-09	0.279576	9.74764e-06	NA	NA	0.834295	0.00114224	0.888082	5.39694e-07	0.841468	0.000698566	NA	NA
ITPKB	3.0052e-05	0.00108157	-4.17307	Brain_Anterior_cingulate_cortex_BA24	9.99664e-10	3.12928e-07	6.10946	Esophagus_Muscularis	5.5109e-06	0.000483572	-4.54433	NA	NA	NA	1	1	1	0	3	0.669746	-4.15211	1.03224	-6.02105	-1.08127	4.4227	NA	NA	0.50302	3.2942e-05	0.301959	1.73294e-09	0.279576	9.74764e-06	NA	NA	0.834295	0.00114224	0.888082	5.39694e-07	0.845902	0.000678024	NA	NA
ITPKB	3.0052e-05	0.00108157	-4.17307	Brain_Anterior_cingulate_cortex_BA24	9.99664e-10	3.12928e-07	6.10946	Lung	5.5109e-06	0.000485557	-4.54433	NA	NA	NA	1	1	1	0	3	0.669746	-4.15211	1.03224	-6.02105	-1.08127	4.4227	NA	NA	0.50302	3.2942e-05	0.301959	1.73294e-09	0.279576	9.74764e-06	NA	NA	0.834295	0.00114224	0.888082	5.39694e-07	0.83182	0.000708703	NA	NA
ITPKB	3.0052e-05	0.00108157	-4.17307	Brain_Anterior_cingulate_cortex_BA24	9.99664e-10	3.12928e-07	6.10946	Muscle_Skeletal	5.5109e-06	0.000497394	-4.54433	NA	NA	NA	1	1	1	0	3	0.669746	-4.15211	1.03224	-6.02105	-1.08127	4.4227	NA	NA	0.50302	3.2942e-05	0.301959	1.73294e-09	0.279576	9.74764e-06	NA	NA	0.834295	0.00114224	0.888082	5.39694e-07	0.841263	0.000708142	NA	NA
ITPKB	3.0052e-05	0.00108157	-4.17307	Brain_Anterior_cingulate_cortex_BA24	9.99664e-10	3.12928e-07	6.10946	Nerve_Tibial	5.5109e-06	0.000515031	-4.54433	NA	NA	NA	1	1	1	0	3	0.669746	-4.15211	1.03224	-6.02105	-1.08127	4.4227	NA	NA	0.50302	3.2942e-05	0.301959	1.73294e-09	0.279576	9.74764e-06	NA	NA	0.834295	0.00114224	0.888082	5.39694e-07	0.840505	0.000745397	NA	NA
ITPKB	3.0052e-05	0.00108157	-4.17307	Brain_Anterior_cingulate_cortex_BA24	9.99664e-10	3.12928e-07	6.10946	Ovary	5.5109e-06	0.000528985	-4.54433	NA	NA	NA	1	1	1	0	3	0.669746	-4.15211	1.03224	-6.02105	-1.08127	4.4227	NA	NA	0.50302	3.2942e-05	0.301959	1.73294e-09	0.279576	9.74764e-06	NA	NA	0.834295	0.00114224	0.888082	5.39694e-07	0.843153	0.000717602	NA	NA
ITPKB	3.0052e-05	0.00108157	-4.17307	Brain_Anterior_cingulate_cortex_BA24	9.99664e-10	3.12928e-07	6.10946	Prostate	5.5109e-06	0.000517774	-4.54433	NA	NA	NA	1	1	1	0	3	0.669746	-4.15211	1.03224	-6.02105	-1.08127	4.4227	NA	NA	0.50302	3.2942e-05	0.301959	1.73294e-09	0.279576	9.74764e-06	NA	NA	0.834295	0.00114224	0.888082	5.39694e-07	0.848681	0.000723138	NA	NA
ITPKB	3.0052e-05	0.00108157	-4.17307	Brain_Anterior_cingulate_cortex_BA24	9.99664e-10	3.12928e-07	6.10946	Small_Intestine_Terminal_Ileum	5.5109e-06	0.000508867	-4.54433	NA	NA	NA	1	1	1	0	3	0.669746	-4.15211	1.03224	-6.02105	-1.08127	4.4227	NA	NA	0.50302	3.2942e-05	0.301959	1.73294e-09	0.279576	9.74764e-06	NA	NA	0.834295	0.00114224	0.888082	5.39694e-07	0.852533	0.000708405	NA	NA
ITPKB	3.0052e-05	0.00108157	-4.17307	Brain_Anterior_cingulate_cortex_BA24	9.99664e-10	3.12928e-07	6.10946	Spleen	5.5109e-06	0.000482942	-4.54433	NA	NA	NA	1	1	1	0	3	0.669746	-4.15211	1.03224	-6.02105	-1.08127	4.4227	NA	NA	0.50302	3.2942e-05	0.301959	1.73294e-09	0.279576	9.74764e-06	NA	NA	0.834295	0.00114224	0.888082	5.39694e-07	0.840119	0.000677093	NA	NA
ITPKB	3.0052e-05	0.00108157	-4.17307	Brain_Anterior_cingulate_cortex_BA24	9.99664e-10	3.12928e-07	6.10946	Stomach	5.5109e-06	0.000512339	-4.54433	NA	NA	NA	1	1	1	0	3	0.669746	-4.15211	1.03224	-6.02105	-1.08127	4.4227	NA	NA	0.50302	3.2942e-05	0.301959	1.73294e-09	0.279576	9.74764e-06	NA	NA	0.834295	0.00114224	0.888082	5.39694e-07	0.84999	0.00077547	NA	NA
ITPKB	3.0052e-05	0.00108157	-4.17307	Brain_Anterior_cingulate_cortex_BA24	9.99664e-10	3.12928e-07	6.10946	Testis	5.5109e-06	0.000568381	-4.54433	NA	NA	NA	1	1	1	0	3	0.669746	-4.15211	1.03224	-6.02105	-1.08127	4.4227	NA	NA	0.50302	3.2942e-05	0.301959	1.73294e-09	0.279576	9.74764e-06	NA	NA	0.834295	0.00114224	0.888082	5.39694e-07	0.852735	0.000833576	NA	NA
ITPKB	3.0052e-05	0.00108157	-4.17307	Brain_Anterior_cingulate_cortex_BA24	9.99664e-10	3.12928e-07	6.10946	Uterus	5.5109e-06	0.000556801	-4.54433	NA	NA	NA	1	1	1	0	3	0.669746	-4.15211	1.03224	-6.02105	-1.08127	4.4227	NA	NA	0.50302	3.2942e-05	0.301959	1.73294e-09	0.279576	9.74764e-06	NA	NA	0.834295	0.00114224	0.888082	5.39694e-07	0.839781	0.000716357	NA	NA
ITPKB	3.0052e-05	0.00108157	-4.17307	Brain_Anterior_cingulate_cortex_BA24	9.99664e-10	3.12928e-07	6.10946	Whole_Blood	5.5109e-06	0.00046825	-4.54433	NA	NA	NA	1	1	1	0	3	0.669746	-4.15211	1.03224	-6.02105	-1.08127	4.4227	NA	NA	0.50302	3.2942e-05	0.301959	1.73294e-09	0.279576	9.74764e-06	NA	NA	0.834295	0.00114224	0.888082	5.39694e-07	0.841397	0.000647277	NA	NA
ITPKB	3.0052e-05	0.00108157	-4.17307	Brain_Anterior_cingulate_cortex_BA24	9.99664e-10	3.12928e-07	6.10946	smultixcan	5.5109e-06	0.000475584	-4.54433	NA	NA	NA	1	1	1	0	3	0.669746	-4.15211	1.03224	-6.02105	-1.08127	4.4227	NA	NA	0.50302	3.2942e-05	0.301959	1.73294e-09	0.279576	9.74764e-06	NA	NA	0.834295	0.00114224	0.888082	5.39694e-07	0.830447	0.000698219	NA	NA
ITPKB	3.0052e-05	0.00108157	-4.17307	Brain_Cerebellar_Hemisphere	1.31318e-08	3.48136e-06	5.68434	Adipose_Subcutaneous	5.5109e-06	0.000509125	-4.54433	NA	NA	NA	1	1	1	0	3	0.669746	-4.15211	1.20317	-5.55937	-1.08127	4.4227	NA	NA	0.50302	3.2942e-05	0.22891	2.70749e-08	0.279576	9.74764e-06	NA	NA	0.834295	0.00114224	0.855037	6.78945e-06	0.840074	0.000732099	NA	NA
ITPKB	3.0052e-05	0.00108157	-4.17307	Brain_Cerebellar_Hemisphere	1.31318e-08	3.48136e-06	5.68434	Adipose_Visceral_Omentum	5.5109e-06	0.000500908	-4.54433	NA	NA	NA	1	1	1	0	3	0.669746	-4.15211	1.20317	-5.55937	-1.08127	4.4227	NA	NA	0.50302	3.2942e-05	0.22891	2.70749e-08	0.279576	9.74764e-06	NA	NA	0.834295	0.00114224	0.855037	6.78945e-06	0.836138	0.000705371	NA	NA
ITPKB	3.0052e-05	0.00108157	-4.17307	Brain_Cerebellar_Hemisphere	1.31318e-08	3.48136e-06	5.68434	Adrenal_Gland	5.5109e-06	0.000523488	-4.54433	NA	NA	NA	1	1	1	0	3	0.669746	-4.15211	1.20317	-5.55937	-1.08127	4.4227	NA	NA	0.50302	3.2942e-05	0.22891	2.70749e-08	0.279576	9.74764e-06	NA	NA	0.834295	0.00114224	0.855037	6.78945e-06	0.841165	0.00071384	NA	NA
ITPKB	3.0052e-05	0.00108157	-4.17307	Brain_Cerebellar_Hemisphere	1.31318e-08	3.48136e-06	5.68434	Artery_Aorta	5.5109e-06	0.000474619	-4.54433	NA	NA	NA	1	1	1	0	3	0.669746	-4.15211	1.20317	-5.55937	-1.08127	4.4227	NA	NA	0.50302	3.2942e-05	0.22891	2.70749e-08	0.279576	9.74764e-06	NA	NA	0.834295	0.00114224	0.855037	6.78945e-06	0.841417	0.000686607	NA	NA
ITPKB	3.0052e-05	0.00108157	-4.17307	Brain_Cerebellar_Hemisphere	1.31318e-08	3.48136e-06	5.68434	Artery_Coronary	5.5109e-06	0.000545433	-4.54433	NA	NA	NA	1	1	1	0	3	0.669746	-4.15211	1.20317	-5.55937	-1.08127	4.4227	NA	NA	0.50302	3.2942e-05	0.22891	2.70749e-08	0.279576	9.74764e-06	NA	NA	0.834295	0.00114224	0.855037	6.78945e-06	0.830743	0.000740377	NA	NA
ITPKB	3.0052e-05	0.00108157	-4.17307	Brain_Cerebellar_Hemisphere	1.31318e-08	3.48136e-06	5.68434	Artery_Tibial	5.5109e-06	0.000491725	-4.54433	NA	NA	NA	1	1	1	0	3	0.669746	-4.15211	1.20317	-5.55937	-1.08127	4.4227	NA	NA	0.50302	3.2942e-05	0.22891	2.70749e-08	0.279576	9.74764e-06	NA	NA	0.834295	0.00114224	0.855037	6.78945e-06	0.832589	0.00069614	NA	NA
ITPKB	3.0052e-05	0.00108157	-4.17307	Brain_Cerebellar_Hemisphere	1.31318e-08	3.48136e-06	5.68434	Brain_Amygdala	5.5109e-06	0.000621002	-4.54433	NA	NA	NA	1	1	1	0	3	0.669746	-4.15211	1.20317	-5.55937	-1.08127	4.4227	NA	NA	0.50302	3.2942e-05	0.22891	2.70749e-08	0.279576	9.74764e-06	NA	NA	0.834295	0.00114224	0.855037	6.78945e-06	0.856941	0.000904081	NA	NA
ITPKB	3.0052e-05	0.00108157	-4.17307	Brain_Cerebellar_Hemisphere	1.31318e-08	3.48136e-06	5.68434	Brain_Anterior_cingulate_cortex_BA24	5.5109e-06	0.000533151	-4.54433	NA	NA	NA	1	1	1	0	3	0.669746	-4.15211	1.20317	-5.55937	-1.08127	4.4227	NA	NA	0.50302	3.2942e-05	0.22891	2.70749e-08	0.279576	9.74764e-06	NA	NA	0.834295	0.00114224	0.855037	6.78945e-06	0.850724	0.000838445	NA	NA
ITPKB	3.0052e-05	0.00108157	-4.17307	Brain_Cerebellar_Hemisphere	1.31318e-08	3.48136e-06	5.68434	Brain_Caudate_basal_ganglia	5.5109e-06	0.000551116	-4.54433	NA	NA	NA	1	1	1	0	3	0.669746	-4.15211	1.20317	-5.55937	-1.08127	4.4227	NA	NA	0.50302	3.2942e-05	0.22891	2.70749e-08	0.279576	9.74764e-06	NA	NA	0.834295	0.00114224	0.855037	6.78945e-06	0.846105	0.000777521	NA	NA
ITPKB	3.0052e-05	0.00108157	-4.17307	Brain_Cerebellar_Hemisphere	1.31318e-08	3.48136e-06	5.68434	Brain_Cerebellum	5.5109e-06	0.000518845	-4.54433	NA	NA	NA	1	1	1	0	3	0.669746	-4.15211	1.20317	-5.55937	-1.08127	4.4227	NA	NA	0.50302	3.2942e-05	0.22891	2.70749e-08	0.279576	9.74764e-06	NA	NA	0.834295	0.00114224	0.855037	6.78945e-06	0.836896	0.000722583	NA	NA
ITPKB	3.0052e-05	0.00108157	-4.17307	Brain_Cerebellar_Hemisphere	1.31318e-08	3.48136e-06	5.68434	Brain_Hippocampus	5.5109e-06	0.000648573	-4.54433	NA	NA	NA	1	1	1	0	3	0.669746	-4.15211	1.20317	-5.55937	-1.08127	4.4227	NA	NA	0.50302	3.2942e-05	0.22891	2.70749e-08	0.279576	9.74764e-06	NA	NA	0.834295	0.00114224	0.855037	6.78945e-06	0.854472	0.000896994	NA	NA
ITPKB	3.0052e-05	0.00108157	-4.17307	Brain_Cerebellar_Hemisphere	1.31318e-08	3.48136e-06	5.68434	Brain_Nucleus_accumbens_basal_ganglia	5.5109e-06	0.000544027	-4.54433	NA	NA	NA	1	1	1	0	3	0.669746	-4.15211	1.20317	-5.55937	-1.08127	4.4227	NA	NA	0.50302	3.2942e-05	0.22891	2.70749e-08	0.279576	9.74764e-06	NA	NA	0.834295	0.00114224	0.855037	6.78945e-06	0.843449	0.000806318	NA	NA
ITPKB	3.0052e-05	0.00108157	-4.17307	Brain_Cerebellar_Hemisphere	1.31318e-08	3.48136e-06	5.68434	Brain_Putamen_basal_ganglia	5.5109e-06	0.00056921	-4.54433	NA	NA	NA	1	1	1	0	3	0.669746	-4.15211	1.20317	-5.55937	-1.08127	4.4227	NA	NA	0.50302	3.2942e-05	0.22891	2.70749e-08	0.279576	9.74764e-06	NA	NA	0.834295	0.00114224	0.855037	6.78945e-06	0.83606	0.000808908	NA	NA
ITPKB	3.0052e-05	0.00108157	-4.17307	Brain_Cerebellar_Hemisphere	1.31318e-08	3.48136e-06	5.68434	Breast_Mammary_Tissue	5.5109e-06	0.000506464	-4.54433	NA	NA	NA	1	1	1	0	3	0.669746	-4.15211	1.20317	-5.55937	-1.08127	4.4227	NA	NA	0.50302	3.2942e-05	0.22891	2.70749e-08	0.279576	9.74764e-06	NA	NA	0.834295	0.00114224	0.855037	6.78945e-06	0.840803	0.000709886	NA	NA
ITPKB	3.0052e-05	0.00108157	-4.17307	Brain_Cerebellar_Hemisphere	1.31318e-08	3.48136e-06	5.68434	Cells_EBV-transformed_lymphocytes	5.5109e-06	0.000433729	-4.54433	NA	NA	NA	1	1	1	0	3	0.669746	-4.15211	1.20317	-5.55937	-1.08127	4.4227	NA	NA	0.50302	3.2942e-05	0.22891	2.70749e-08	0.279576	9.74764e-06	NA	NA	0.834295	0.00114224	0.855037	6.78945e-06	0.842293	0.000627536	NA	NA
ITPKB	3.0052e-05	0.00108157	-4.17307	Brain_Cerebellar_Hemisphere	1.31318e-08	3.48136e-06	5.68434	Colon_Sigmoid	5.5109e-06	0.000489223	-4.54433	NA	NA	NA	1	1	1	0	3	0.669746	-4.15211	1.20317	-5.55937	-1.08127	4.4227	NA	NA	0.50302	3.2942e-05	0.22891	2.70749e-08	0.279576	9.74764e-06	NA	NA	0.834295	0.00114224	0.855037	6.78945e-06	0.840148	0.000697799	NA	NA
ITPKB	3.0052e-05	0.00108157	-4.17307	Brain_Cerebellar_Hemisphere	1.31318e-08	3.48136e-06	5.68434	Colon_Transverse	5.5109e-06	0.000531713	-4.54433	NA	NA	NA	1	1	1	0	3	0.669746	-4.15211	1.20317	-5.55937	-1.08127	4.4227	NA	NA	0.50302	3.2942e-05	0.22891	2.70749e-08	0.279576	9.74764e-06	NA	NA	0.834295	0.00114224	0.855037	6.78945e-06	0.848611	0.000777703	NA	NA
ITPKB	3.0052e-05	0.00108157	-4.17307	Brain_Cerebellar_Hemisphere	1.31318e-08	3.48136e-06	5.68434	Esophagus_Gastroesophageal_Junction	5.5109e-06	0.000509359	-4.54433	NA	NA	NA	1	1	1	0	3	0.669746	-4.15211	1.20317	-5.55937	-1.08127	4.4227	NA	NA	0.50302	3.2942e-05	0.22891	2.70749e-08	0.279576	9.74764e-06	NA	NA	0.834295	0.00114224	0.855037	6.78945e-06	0.841468	0.000698566	NA	NA
ITPKB	3.0052e-05	0.00108157	-4.17307	Brain_Cerebellar_Hemisphere	1.31318e-08	3.48136e-06	5.68434	Esophagus_Muscularis	5.5109e-06	0.000483572	-4.54433	NA	NA	NA	1	1	1	0	3	0.669746	-4.15211	1.20317	-5.55937	-1.08127	4.4227	NA	NA	0.50302	3.2942e-05	0.22891	2.70749e-08	0.279576	9.74764e-06	NA	NA	0.834295	0.00114224	0.855037	6.78945e-06	0.845902	0.000678024	NA	NA
ITPKB	3.0052e-05	0.00108157	-4.17307	Brain_Cerebellar_Hemisphere	1.31318e-08	3.48136e-06	5.68434	Lung	5.5109e-06	0.000485557	-4.54433	NA	NA	NA	1	1	1	0	3	0.669746	-4.15211	1.20317	-5.55937	-1.08127	4.4227	NA	NA	0.50302	3.2942e-05	0.22891	2.70749e-08	0.279576	9.74764e-06	NA	NA	0.834295	0.00114224	0.855037	6.78945e-06	0.83182	0.000708703	NA	NA
ITPKB	3.0052e-05	0.00108157	-4.17307	Brain_Cerebellar_Hemisphere	1.31318e-08	3.48136e-06	5.68434	Muscle_Skeletal	5.5109e-06	0.000497394	-4.54433	NA	NA	NA	1	1	1	0	3	0.669746	-4.15211	1.20317	-5.55937	-1.08127	4.4227	NA	NA	0.50302	3.2942e-05	0.22891	2.70749e-08	0.279576	9.74764e-06	NA	NA	0.834295	0.00114224	0.855037	6.78945e-06	0.841263	0.000708142	NA	NA
ITPKB	3.0052e-05	0.00108157	-4.17307	Brain_Cerebellar_Hemisphere	1.31318e-08	3.48136e-06	5.68434	Nerve_Tibial	5.5109e-06	0.000515031	-4.54433	NA	NA	NA	1	1	1	0	3	0.669746	-4.15211	1.20317	-5.55937	-1.08127	4.4227	NA	NA	0.50302	3.2942e-05	0.22891	2.70749e-08	0.279576	9.74764e-06	NA	NA	0.834295	0.00114224	0.855037	6.78945e-06	0.840505	0.000745397	NA	NA
ITPKB	3.0052e-05	0.00108157	-4.17307	Brain_Cerebellar_Hemisphere	1.31318e-08	3.48136e-06	5.68434	Ovary	5.5109e-06	0.000528985	-4.54433	NA	NA	NA	1	1	1	0	3	0.669746	-4.15211	1.20317	-5.55937	-1.08127	4.4227	NA	NA	0.50302	3.2942e-05	0.22891	2.70749e-08	0.279576	9.74764e-06	NA	NA	0.834295	0.00114224	0.855037	6.78945e-06	0.843153	0.000717602	NA	NA
ITPKB	3.0052e-05	0.00108157	-4.17307	Brain_Cerebellar_Hemisphere	1.31318e-08	3.48136e-06	5.68434	Prostate	5.5109e-06	0.000517774	-4.54433	NA	NA	NA	1	1	1	0	3	0.669746	-4.15211	1.20317	-5.55937	-1.08127	4.4227	NA	NA	0.50302	3.2942e-05	0.22891	2.70749e-08	0.279576	9.74764e-06	NA	NA	0.834295	0.00114224	0.855037	6.78945e-06	0.848681	0.000723138	NA	NA
ITPKB	3.0052e-05	0.00108157	-4.17307	Brain_Cerebellar_Hemisphere	1.31318e-08	3.48136e-06	5.68434	Small_Intestine_Terminal_Ileum	5.5109e-06	0.000508867	-4.54433	NA	NA	NA	1	1	1	0	3	0.669746	-4.15211	1.20317	-5.55937	-1.08127	4.4227	NA	NA	0.50302	3.2942e-05	0.22891	2.70749e-08	0.279576	9.74764e-06	NA	NA	0.834295	0.00114224	0.855037	6.78945e-06	0.852533	0.000708405	NA	NA
ITPKB	3.0052e-05	0.00108157	-4.17307	Brain_Cerebellar_Hemisphere	1.31318e-08	3.48136e-06	5.68434	Spleen	5.5109e-06	0.000482942	-4.54433	NA	NA	NA	1	1	1	0	3	0.669746	-4.15211	1.20317	-5.55937	-1.08127	4.4227	NA	NA	0.50302	3.2942e-05	0.22891	2.70749e-08	0.279576	9.74764e-06	NA	NA	0.834295	0.00114224	0.855037	6.78945e-06	0.840119	0.000677093	NA	NA
ITPKB	3.0052e-05	0.00108157	-4.17307	Brain_Cerebellar_Hemisphere	1.31318e-08	3.48136e-06	5.68434	Stomach	5.5109e-06	0.000512339	-4.54433	NA	NA	NA	1	1	1	0	3	0.669746	-4.15211	1.20317	-5.55937	-1.08127	4.4227	NA	NA	0.50302	3.2942e-05	0.22891	2.70749e-08	0.279576	9.74764e-06	NA	NA	0.834295	0.00114224	0.855037	6.78945e-06	0.84999	0.00077547	NA	NA
ITPKB	3.0052e-05	0.00108157	-4.17307	Brain_Cerebellar_Hemisphere	1.31318e-08	3.48136e-06	5.68434	Testis	5.5109e-06	0.000568381	-4.54433	NA	NA	NA	1	1	1	0	3	0.669746	-4.15211	1.20317	-5.55937	-1.08127	4.4227	NA	NA	0.50302	3.2942e-05	0.22891	2.70749e-08	0.279576	9.74764e-06	NA	NA	0.834295	0.00114224	0.855037	6.78945e-06	0.852735	0.000833576	NA	NA
ITPKB	3.0052e-05	0.00108157	-4.17307	Brain_Cerebellar_Hemisphere	1.31318e-08	3.48136e-06	5.68434	Uterus	5.5109e-06	0.000556801	-4.54433	NA	NA	NA	1	1	1	0	3	0.669746	-4.15211	1.20317	-5.55937	-1.08127	4.4227	NA	NA	0.50302	3.2942e-05	0.22891	2.70749e-08	0.279576	9.74764e-06	NA	NA	0.834295	0.00114224	0.855037	6.78945e-06	0.839781	0.000716357	NA	NA
ITPKB	3.0052e-05	0.00108157	-4.17307	Brain_Cerebellar_Hemisphere	1.31318e-08	3.48136e-06	5.68434	Whole_Blood	5.5109e-06	0.00046825	-4.54433	NA	NA	NA	1	1	1	0	3	0.669746	-4.15211	1.20317	-5.55937	-1.08127	4.4227	NA	NA	0.50302	3.2942e-05	0.22891	2.70749e-08	0.279576	9.74764e-06	NA	NA	0.834295	0.00114224	0.855037	6.78945e-06	0.841397	0.000647277	NA	NA
ITPKB	3.0052e-05	0.00108157	-4.17307	Brain_Cerebellar_Hemisphere	1.31318e-08	3.48136e-06	5.68434	smultixcan	5.5109e-06	0.000475584	-4.54433	NA	NA	NA	1	1	1	0	3	0.669746	-4.15211	1.20317	-5.55937	-1.08127	4.4227	NA	NA	0.50302	3.2942e-05	0.22891	2.70749e-08	0.279576	9.74764e-06	NA	NA	0.834295	0.00114224	0.855037	6.78945e-06	0.830447	0.000698219	NA	NA
ITPKB	3.0052e-05	0.00108157	-4.17307	Brain_Cortex	4.90291e-10	1.46453e-07	6.22218	Adipose_Subcutaneous	5.5109e-06	0.000509125	-4.54433	NA	NA	NA	1	1	1	0	3	0.669746	-4.15211	1.12215	-6.11967	-1.08127	4.4227	NA	NA	0.50302	3.2942e-05	0.2618	9.37716e-10	0.279576	9.74764e-06	NA	NA	0.834295	0.00114224	0.845	2.81086e-07	0.840074	0.000732099	NA	NA
ITPKB	3.0052e-05	0.00108157	-4.17307	Brain_Cortex	4.90291e-10	1.46453e-07	6.22218	Adipose_Visceral_Omentum	5.5109e-06	0.000500908	-4.54433	NA	NA	NA	1	1	1	0	3	0.669746	-4.15211	1.12215	-6.11967	-1.08127	4.4227	NA	NA	0.50302	3.2942e-05	0.2618	9.37716e-10	0.279576	9.74764e-06	NA	NA	0.834295	0.00114224	0.845	2.81086e-07	0.836138	0.000705371	NA	NA
ITPKB	3.0052e-05	0.00108157	-4.17307	Brain_Cortex	4.90291e-10	1.46453e-07	6.22218	Adrenal_Gland	5.5109e-06	0.000523488	-4.54433	NA	NA	NA	1	1	1	0	3	0.669746	-4.15211	1.12215	-6.11967	-1.08127	4.4227	NA	NA	0.50302	3.2942e-05	0.2618	9.37716e-10	0.279576	9.74764e-06	NA	NA	0.834295	0.00114224	0.845	2.81086e-07	0.841165	0.00071384	NA	NA
ITPKB	3.0052e-05	0.00108157	-4.17307	Brain_Cortex	4.90291e-10	1.46453e-07	6.22218	Artery_Aorta	5.5109e-06	0.000474619	-4.54433	NA	NA	NA	1	1	1	0	3	0.669746	-4.15211	1.12215	-6.11967	-1.08127	4.4227	NA	NA	0.50302	3.2942e-05	0.2618	9.37716e-10	0.279576	9.74764e-06	NA	NA	0.834295	0.00114224	0.845	2.81086e-07	0.841417	0.000686607	NA	NA
ITPKB	3.0052e-05	0.00108157	-4.17307	Brain_Cortex	4.90291e-10	1.46453e-07	6.22218	Artery_Coronary	5.5109e-06	0.000545433	-4.54433	NA	NA	NA	1	1	1	0	3	0.669746	-4.15211	1.12215	-6.11967	-1.08127	4.4227	NA	NA	0.50302	3.2942e-05	0.2618	9.37716e-10	0.279576	9.74764e-06	NA	NA	0.834295	0.00114224	0.845	2.81086e-07	0.830743	0.000740377	NA	NA
ITPKB	3.0052e-05	0.00108157	-4.17307	Brain_Cortex	4.90291e-10	1.46453e-07	6.22218	Artery_Tibial	5.5109e-06	0.000491725	-4.54433	NA	NA	NA	1	1	1	0	3	0.669746	-4.15211	1.12215	-6.11967	-1.08127	4.4227	NA	NA	0.50302	3.2942e-05	0.2618	9.37716e-10	0.279576	9.74764e-06	NA	NA	0.834295	0.00114224	0.845	2.81086e-07	0.832589	0.00069614	NA	NA
ITPKB	3.0052e-05	0.00108157	-4.17307	Brain_Cortex	4.90291e-10	1.46453e-07	6.22218	Brain_Amygdala	5.5109e-06	0.000621002	-4.54433	NA	NA	NA	1	1	1	0	3	0.669746	-4.15211	1.12215	-6.11967	-1.08127	4.4227	NA	NA	0.50302	3.2942e-05	0.2618	9.37716e-10	0.279576	9.74764e-06	NA	NA	0.834295	0.00114224	0.845	2.81086e-07	0.856941	0.000904081	NA	NA
ITPKB	3.0052e-05	0.00108157	-4.17307	Brain_Cortex	4.90291e-10	1.46453e-07	6.22218	Brain_Anterior_cingulate_cortex_BA24	5.5109e-06	0.000533151	-4.54433	NA	NA	NA	1	1	1	0	3	0.669746	-4.15211	1.12215	-6.11967	-1.08127	4.4227	NA	NA	0.50302	3.2942e-05	0.2618	9.37716e-10	0.279576	9.74764e-06	NA	NA	0.834295	0.00114224	0.845	2.81086e-07	0.850724	0.000838445	NA	NA
ITPKB	3.0052e-05	0.00108157	-4.17307	Brain_Cortex	4.90291e-10	1.46453e-07	6.22218	Brain_Caudate_basal_ganglia	5.5109e-06	0.000551116	-4.54433	NA	NA	NA	1	1	1	0	3	0.669746	-4.15211	1.12215	-6.11967	-1.08127	4.4227	NA	NA	0.50302	3.2942e-05	0.2618	9.37716e-10	0.279576	9.74764e-06	NA	NA	0.834295	0.00114224	0.845	2.81086e-07	0.846105	0.000777521	NA	NA
ITPKB	3.0052e-05	0.00108157	-4.17307	Brain_Cortex	4.90291e-10	1.46453e-07	6.22218	Brain_Cerebellum	5.5109e-06	0.000518845	-4.54433	NA	NA	NA	1	1	1	0	3	0.669746	-4.15211	1.12215	-6.11967	-1.08127	4.4227	NA	NA	0.50302	3.2942e-05	0.2618	9.37716e-10	0.279576	9.74764e-06	NA	NA	0.834295	0.00114224	0.845	2.81086e-07	0.836896	0.000722583	NA	NA
ITPKB	3.0052e-05	0.00108157	-4.17307	Brain_Cortex	4.90291e-10	1.46453e-07	6.22218	Brain_Hippocampus	5.5109e-06	0.000648573	-4.54433	NA	NA	NA	1	1	1	0	3	0.669746	-4.15211	1.12215	-6.11967	-1.08127	4.4227	NA	NA	0.50302	3.2942e-05	0.2618	9.37716e-10	0.279576	9.74764e-06	NA	NA	0.834295	0.00114224	0.845	2.81086e-07	0.854472	0.000896994	NA	NA
ITPKB	3.0052e-05	0.00108157	-4.17307	Brain_Cortex	4.90291e-10	1.46453e-07	6.22218	Brain_Nucleus_accumbens_basal_ganglia	5.5109e-06	0.000544027	-4.54433	NA	NA	NA	1	1	1	0	3	0.669746	-4.15211	1.12215	-6.11967	-1.08127	4.4227	NA	NA	0.50302	3.2942e-05	0.2618	9.37716e-10	0.279576	9.74764e-06	NA	NA	0.834295	0.00114224	0.845	2.81086e-07	0.843449	0.000806318	NA	NA
ITPKB	3.0052e-05	0.00108157	-4.17307	Brain_Cortex	4.90291e-10	1.46453e-07	6.22218	Brain_Putamen_basal_ganglia	5.5109e-06	0.00056921	-4.54433	NA	NA	NA	1	1	1	0	3	0.669746	-4.15211	1.12215	-6.11967	-1.08127	4.4227	NA	NA	0.50302	3.2942e-05	0.2618	9.37716e-10	0.279576	9.74764e-06	NA	NA	0.834295	0.00114224	0.845	2.81086e-07	0.83606	0.000808908	NA	NA
ITPKB	3.0052e-05	0.00108157	-4.17307	Brain_Cortex	4.90291e-10	1.46453e-07	6.22218	Breast_Mammary_Tissue	5.5109e-06	0.000506464	-4.54433	NA	NA	NA	1	1	1	0	3	0.669746	-4.15211	1.12215	-6.11967	-1.08127	4.4227	NA	NA	0.50302	3.2942e-05	0.2618	9.37716e-10	0.279576	9.74764e-06	NA	NA	0.834295	0.00114224	0.845	2.81086e-07	0.840803	0.000709886	NA	NA
ITPKB	3.0052e-05	0.00108157	-4.17307	Brain_Cortex	4.90291e-10	1.46453e-07	6.22218	Cells_EBV-transformed_lymphocytes	5.5109e-06	0.000433729	-4.54433	NA	NA	NA	1	1	1	0	3	0.669746	-4.15211	1.12215	-6.11967	-1.08127	4.4227	NA	NA	0.50302	3.2942e-05	0.2618	9.37716e-10	0.279576	9.74764e-06	NA	NA	0.834295	0.00114224	0.845	2.81086e-07	0.842293	0.000627536	NA	NA
ITPKB	3.0052e-05	0.00108157	-4.17307	Brain_Cortex	4.90291e-10	1.46453e-07	6.22218	Colon_Sigmoid	5.5109e-06	0.000489223	-4.54433	NA	NA	NA	1	1	1	0	3	0.669746	-4.15211	1.12215	-6.11967	-1.08127	4.4227	NA	NA	0.50302	3.2942e-05	0.2618	9.37716e-10	0.279576	9.74764e-06	NA	NA	0.834295	0.00114224	0.845	2.81086e-07	0.840148	0.000697799	NA	NA
ITPKB	3.0052e-05	0.00108157	-4.17307	Brain_Cortex	4.90291e-10	1.46453e-07	6.22218	Colon_Transverse	5.5109e-06	0.000531713	-4.54433	NA	NA	NA	1	1	1	0	3	0.669746	-4.15211	1.12215	-6.11967	-1.08127	4.4227	NA	NA	0.50302	3.2942e-05	0.2618	9.37716e-10	0.279576	9.74764e-06	NA	NA	0.834295	0.00114224	0.845	2.81086e-07	0.848611	0.000777703	NA	NA
ITPKB	3.0052e-05	0.00108157	-4.17307	Brain_Cortex	4.90291e-10	1.46453e-07	6.22218	Esophagus_Gastroesophageal_Junction	5.5109e-06	0.000509359	-4.54433	NA	NA	NA	1	1	1	0	3	0.669746	-4.15211	1.12215	-6.11967	-1.08127	4.4227	NA	NA	0.50302	3.2942e-05	0.2618	9.37716e-10	0.279576	9.74764e-06	NA	NA	0.834295	0.00114224	0.845	2.81086e-07	0.841468	0.000698566	NA	NA
ITPKB	3.0052e-05	0.00108157	-4.17307	Brain_Cortex	4.90291e-10	1.46453e-07	6.22218	Esophagus_Muscularis	5.5109e-06	0.000483572	-4.54433	NA	NA	NA	1	1	1	0	3	0.669746	-4.15211	1.12215	-6.11967	-1.08127	4.4227	NA	NA	0.50302	3.2942e-05	0.2618	9.37716e-10	0.279576	9.74764e-06	NA	NA	0.834295	0.00114224	0.845	2.81086e-07	0.845902	0.000678024	NA	NA
ITPKB	3.0052e-05	0.00108157	-4.17307	Brain_Cortex	4.90291e-10	1.46453e-07	6.22218	Lung	5.5109e-06	0.000485557	-4.54433	NA	NA	NA	1	1	1	0	3	0.669746	-4.15211	1.12215	-6.11967	-1.08127	4.4227	NA	NA	0.50302	3.2942e-05	0.2618	9.37716e-10	0.279576	9.74764e-06	NA	NA	0.834295	0.00114224	0.845	2.81086e-07	0.83182	0.000708703	NA	NA
ITPKB	3.0052e-05	0.00108157	-4.17307	Brain_Cortex	4.90291e-10	1.46453e-07	6.22218	Muscle_Skeletal	5.5109e-06	0.000497394	-4.54433	NA	NA	NA	1	1	1	0	3	0.669746	-4.15211	1.12215	-6.11967	-1.08127	4.4227	NA	NA	0.50302	3.2942e-05	0.2618	9.37716e-10	0.279576	9.74764e-06	NA	NA	0.834295	0.00114224	0.845	2.81086e-07	0.841263	0.000708142	NA	NA
ITPKB	3.0052e-05	0.00108157	-4.17307	Brain_Cortex	4.90291e-10	1.46453e-07	6.22218	Nerve_Tibial	5.5109e-06	0.000515031	-4.54433	NA	NA	NA	1	1	1	0	3	0.669746	-4.15211	1.12215	-6.11967	-1.08127	4.4227	NA	NA	0.50302	3.2942e-05	0.2618	9.37716e-10	0.279576	9.74764e-06	NA	NA	0.834295	0.00114224	0.845	2.81086e-07	0.840505	0.000745397	NA	NA
ITPKB	3.0052e-05	0.00108157	-4.17307	Brain_Cortex	4.90291e-10	1.46453e-07	6.22218	Ovary	5.5109e-06	0.000528985	-4.54433	NA	NA	NA	1	1	1	0	3	0.669746	-4.15211	1.12215	-6.11967	-1.08127	4.4227	NA	NA	0.50302	3.2942e-05	0.2618	9.37716e-10	0.279576	9.74764e-06	NA	NA	0.834295	0.00114224	0.845	2.81086e-07	0.843153	0.000717602	NA	NA
ITPKB	3.0052e-05	0.00108157	-4.17307	Brain_Cortex	4.90291e-10	1.46453e-07	6.22218	Prostate	5.5109e-06	0.000517774	-4.54433	NA	NA	NA	1	1	1	0	3	0.669746	-4.15211	1.12215	-6.11967	-1.08127	4.4227	NA	NA	0.50302	3.2942e-05	0.2618	9.37716e-10	0.279576	9.74764e-06	NA	NA	0.834295	0.00114224	0.845	2.81086e-07	0.848681	0.000723138	NA	NA
ITPKB	3.0052e-05	0.00108157	-4.17307	Brain_Cortex	4.90291e-10	1.46453e-07	6.22218	Small_Intestine_Terminal_Ileum	5.5109e-06	0.000508867	-4.54433	NA	NA	NA	1	1	1	0	3	0.669746	-4.15211	1.12215	-6.11967	-1.08127	4.4227	NA	NA	0.50302	3.2942e-05	0.2618	9.37716e-10	0.279576	9.74764e-06	NA	NA	0.834295	0.00114224	0.845	2.81086e-07	0.852533	0.000708405	NA	NA
ITPKB	3.0052e-05	0.00108157	-4.17307	Brain_Cortex	4.90291e-10	1.46453e-07	6.22218	Spleen	5.5109e-06	0.000482942	-4.54433	NA	NA	NA	1	1	1	0	3	0.669746	-4.15211	1.12215	-6.11967	-1.08127	4.4227	NA	NA	0.50302	3.2942e-05	0.2618	9.37716e-10	0.279576	9.74764e-06	NA	NA	0.834295	0.00114224	0.845	2.81086e-07	0.840119	0.000677093	NA	NA
ITPKB	3.0052e-05	0.00108157	-4.17307	Brain_Cortex	4.90291e-10	1.46453e-07	6.22218	Stomach	5.5109e-06	0.000512339	-4.54433	NA	NA	NA	1	1	1	0	3	0.669746	-4.15211	1.12215	-6.11967	-1.08127	4.4227	NA	NA	0.50302	3.2942e-05	0.2618	9.37716e-10	0.279576	9.74764e-06	NA	NA	0.834295	0.00114224	0.845	2.81086e-07	0.84999	0.00077547	NA	NA
ITPKB	3.0052e-05	0.00108157	-4.17307	Brain_Cortex	4.90291e-10	1.46453e-07	6.22218	Testis	5.5109e-06	0.000568381	-4.54433	NA	NA	NA	1	1	1	0	3	0.669746	-4.15211	1.12215	-6.11967	-1.08127	4.4227	NA	NA	0.50302	3.2942e-05	0.2618	9.37716e-10	0.279576	9.74764e-06	NA	NA	0.834295	0.00114224	0.845	2.81086e-07	0.852735	0.000833576	NA	NA
ITPKB	3.0052e-05	0.00108157	-4.17307	Brain_Cortex	4.90291e-10	1.46453e-07	6.22218	Uterus	5.5109e-06	0.000556801	-4.54433	NA	NA	NA	1	1	1	0	3	0.669746	-4.15211	1.12215	-6.11967	-1.08127	4.4227	NA	NA	0.50302	3.2942e-05	0.2618	9.37716e-10	0.279576	9.74764e-06	NA	NA	0.834295	0.00114224	0.845	2.81086e-07	0.839781	0.000716357	NA	NA
ITPKB	3.0052e-05	0.00108157	-4.17307	Brain_Cortex	4.90291e-10	1.46453e-07	6.22218	Whole_Blood	5.5109e-06	0.00046825	-4.54433	NA	NA	NA	1	1	1	0	3	0.669746	-4.15211	1.12215	-6.11967	-1.08127	4.4227	NA	NA	0.50302	3.2942e-05	0.2618	9.37716e-10	0.279576	9.74764e-06	NA	NA	0.834295	0.00114224	0.845	2.81086e-07	0.841397	0.000647277	NA	NA
ITPKB	3.0052e-05	0.00108157	-4.17307	Brain_Cortex	4.90291e-10	1.46453e-07	6.22218	smultixcan	5.5109e-06	0.000475584	-4.54433	NA	NA	NA	1	1	1	0	3	0.669746	-4.15211	1.12215	-6.11967	-1.08127	4.4227	NA	NA	0.50302	3.2942e-05	0.2618	9.37716e-10	0.279576	9.74764e-06	NA	NA	0.834295	0.00114224	0.845	2.81086e-07	0.830447	0.000698219	NA	NA
ITPKB	3.0052e-05	0.00108157	-4.17307	Brain_Frontal_Cortex_BA9	3.65489e-10	1.20002e-07	6.2681	Adipose_Subcutaneous	5.5109e-06	0.000509125	-4.54433	NA	NA	NA	1	1	1	0	3	0.669746	-4.15211	1.0804	-6.17362	-1.08127	4.4227	NA	NA	0.50302	3.2942e-05	0.279963	6.67418e-10	0.279576	9.74764e-06	NA	NA	0.834295	0.00114224	0.859626	2.22751e-07	0.840074	0.000732099	NA	NA
ITPKB	3.0052e-05	0.00108157	-4.17307	Brain_Frontal_Cortex_BA9	3.65489e-10	1.20002e-07	6.2681	Adipose_Visceral_Omentum	5.5109e-06	0.000500908	-4.54433	NA	NA	NA	1	1	1	0	3	0.669746	-4.15211	1.0804	-6.17362	-1.08127	4.4227	NA	NA	0.50302	3.2942e-05	0.279963	6.67418e-10	0.279576	9.74764e-06	NA	NA	0.834295	0.00114224	0.859626	2.22751e-07	0.836138	0.000705371	NA	NA
ITPKB	3.0052e-05	0.00108157	-4.17307	Brain_Frontal_Cortex_BA9	3.65489e-10	1.20002e-07	6.2681	Adrenal_Gland	5.5109e-06	0.000523488	-4.54433	NA	NA	NA	1	1	1	0	3	0.669746	-4.15211	1.0804	-6.17362	-1.08127	4.4227	NA	NA	0.50302	3.2942e-05	0.279963	6.67418e-10	0.279576	9.74764e-06	NA	NA	0.834295	0.00114224	0.859626	2.22751e-07	0.841165	0.00071384	NA	NA
ITPKB	3.0052e-05	0.00108157	-4.17307	Brain_Frontal_Cortex_BA9	3.65489e-10	1.20002e-07	6.2681	Artery_Aorta	5.5109e-06	0.000474619	-4.54433	NA	NA	NA	1	1	1	0	3	0.669746	-4.15211	1.0804	-6.17362	-1.08127	4.4227	NA	NA	0.50302	3.2942e-05	0.279963	6.67418e-10	0.279576	9.74764e-06	NA	NA	0.834295	0.00114224	0.859626	2.22751e-07	0.841417	0.000686607	NA	NA
ITPKB	3.0052e-05	0.00108157	-4.17307	Brain_Frontal_Cortex_BA9	3.65489e-10	1.20002e-07	6.2681	Artery_Coronary	5.5109e-06	0.000545433	-4.54433	NA	NA	NA	1	1	1	0	3	0.669746	-4.15211	1.0804	-6.17362	-1.08127	4.4227	NA	NA	0.50302	3.2942e-05	0.279963	6.67418e-10	0.279576	9.74764e-06	NA	NA	0.834295	0.00114224	0.859626	2.22751e-07	0.830743	0.000740377	NA	NA
ITPKB	3.0052e-05	0.00108157	-4.17307	Brain_Frontal_Cortex_BA9	3.65489e-10	1.20002e-07	6.2681	Artery_Tibial	5.5109e-06	0.000491725	-4.54433	NA	NA	NA	1	1	1	0	3	0.669746	-4.15211	1.0804	-6.17362	-1.08127	4.4227	NA	NA	0.50302	3.2942e-05	0.279963	6.67418e-10	0.279576	9.74764e-06	NA	NA	0.834295	0.00114224	0.859626	2.22751e-07	0.832589	0.00069614	NA	NA
ITPKB	3.0052e-05	0.00108157	-4.17307	Brain_Frontal_Cortex_BA9	3.65489e-10	1.20002e-07	6.2681	Brain_Amygdala	5.5109e-06	0.000621002	-4.54433	NA	NA	NA	1	1	1	0	3	0.669746	-4.15211	1.0804	-6.17362	-1.08127	4.4227	NA	NA	0.50302	3.2942e-05	0.279963	6.67418e-10	0.279576	9.74764e-06	NA	NA	0.834295	0.00114224	0.859626	2.22751e-07	0.856941	0.000904081	NA	NA
ITPKB	3.0052e-05	0.00108157	-4.17307	Brain_Frontal_Cortex_BA9	3.65489e-10	1.20002e-07	6.2681	Brain_Anterior_cingulate_cortex_BA24	5.5109e-06	0.000533151	-4.54433	NA	NA	NA	1	1	1	0	3	0.669746	-4.15211	1.0804	-6.17362	-1.08127	4.4227	NA	NA	0.50302	3.2942e-05	0.279963	6.67418e-10	0.279576	9.74764e-06	NA	NA	0.834295	0.00114224	0.859626	2.22751e-07	0.850724	0.000838445	NA	NA
ITPKB	3.0052e-05	0.00108157	-4.17307	Brain_Frontal_Cortex_BA9	3.65489e-10	1.20002e-07	6.2681	Brain_Caudate_basal_ganglia	5.5109e-06	0.000551116	-4.54433	NA	NA	NA	1	1	1	0	3	0.669746	-4.15211	1.0804	-6.17362	-1.08127	4.4227	NA	NA	0.50302	3.2942e-05	0.279963	6.67418e-10	0.279576	9.74764e-06	NA	NA	0.834295	0.00114224	0.859626	2.22751e-07	0.846105	0.000777521	NA	NA
ITPKB	3.0052e-05	0.00108157	-4.17307	Brain_Frontal_Cortex_BA9	3.65489e-10	1.20002e-07	6.2681	Brain_Cerebellum	5.5109e-06	0.000518845	-4.54433	NA	NA	NA	1	1	1	0	3	0.669746	-4.15211	1.0804	-6.17362	-1.08127	4.4227	NA	NA	0.50302	3.2942e-05	0.279963	6.67418e-10	0.279576	9.74764e-06	NA	NA	0.834295	0.00114224	0.859626	2.22751e-07	0.836896	0.000722583	NA	NA
ITPKB	3.0052e-05	0.00108157	-4.17307	Brain_Frontal_Cortex_BA9	3.65489e-10	1.20002e-07	6.2681	Brain_Hippocampus	5.5109e-06	0.000648573	-4.54433	NA	NA	NA	1	1	1	0	3	0.669746	-4.15211	1.0804	-6.17362	-1.08127	4.4227	NA	NA	0.50302	3.2942e-05	0.279963	6.67418e-10	0.279576	9.74764e-06	NA	NA	0.834295	0.00114224	0.859626	2.22751e-07	0.854472	0.000896994	NA	NA
ITPKB	3.0052e-05	0.00108157	-4.17307	Brain_Frontal_Cortex_BA9	3.65489e-10	1.20002e-07	6.2681	Brain_Nucleus_accumbens_basal_ganglia	5.5109e-06	0.000544027	-4.54433	NA	NA	NA	1	1	1	0	3	0.669746	-4.15211	1.0804	-6.17362	-1.08127	4.4227	NA	NA	0.50302	3.2942e-05	0.279963	6.67418e-10	0.279576	9.74764e-06	NA	NA	0.834295	0.00114224	0.859626	2.22751e-07	0.843449	0.000806318	NA	NA
ITPKB	3.0052e-05	0.00108157	-4.17307	Brain_Frontal_Cortex_BA9	3.65489e-10	1.20002e-07	6.2681	Brain_Putamen_basal_ganglia	5.5109e-06	0.00056921	-4.54433	NA	NA	NA	1	1	1	0	3	0.669746	-4.15211	1.0804	-6.17362	-1.08127	4.4227	NA	NA	0.50302	3.2942e-05	0.279963	6.67418e-10	0.279576	9.74764e-06	NA	NA	0.834295	0.00114224	0.859626	2.22751e-07	0.83606	0.000808908	NA	NA
ITPKB	3.0052e-05	0.00108157	-4.17307	Brain_Frontal_Cortex_BA9	3.65489e-10	1.20002e-07	6.2681	Breast_Mammary_Tissue	5.5109e-06	0.000506464	-4.54433	NA	NA	NA	1	1	1	0	3	0.669746	-4.15211	1.0804	-6.17362	-1.08127	4.4227	NA	NA	0.50302	3.2942e-05	0.279963	6.67418e-10	0.279576	9.74764e-06	NA	NA	0.834295	0.00114224	0.859626	2.22751e-07	0.840803	0.000709886	NA	NA
ITPKB	3.0052e-05	0.00108157	-4.17307	Brain_Frontal_Cortex_BA9	3.65489e-10	1.20002e-07	6.2681	Cells_EBV-transformed_lymphocytes	5.5109e-06	0.000433729	-4.54433	NA	NA	NA	1	1	1	0	3	0.669746	-4.15211	1.0804	-6.17362	-1.08127	4.4227	NA	NA	0.50302	3.2942e-05	0.279963	6.67418e-10	0.279576	9.74764e-06	NA	NA	0.834295	0.00114224	0.859626	2.22751e-07	0.842293	0.000627536	NA	NA
ITPKB	3.0052e-05	0.00108157	-4.17307	Brain_Frontal_Cortex_BA9	3.65489e-10	1.20002e-07	6.2681	Colon_Sigmoid	5.5109e-06	0.000489223	-4.54433	NA	NA	NA	1	1	1	0	3	0.669746	-4.15211	1.0804	-6.17362	-1.08127	4.4227	NA	NA	0.50302	3.2942e-05	0.279963	6.67418e-10	0.279576	9.74764e-06	NA	NA	0.834295	0.00114224	0.859626	2.22751e-07	0.840148	0.000697799	NA	NA
ITPKB	3.0052e-05	0.00108157	-4.17307	Brain_Frontal_Cortex_BA9	3.65489e-10	1.20002e-07	6.2681	Colon_Transverse	5.5109e-06	0.000531713	-4.54433	NA	NA	NA	1	1	1	0	3	0.669746	-4.15211	1.0804	-6.17362	-1.08127	4.4227	NA	NA	0.50302	3.2942e-05	0.279963	6.67418e-10	0.279576	9.74764e-06	NA	NA	0.834295	0.00114224	0.859626	2.22751e-07	0.848611	0.000777703	NA	NA
ITPKB	3.0052e-05	0.00108157	-4.17307	Brain_Frontal_Cortex_BA9	3.65489e-10	1.20002e-07	6.2681	Esophagus_Gastroesophageal_Junction	5.5109e-06	0.000509359	-4.54433	NA	NA	NA	1	1	1	0	3	0.669746	-4.15211	1.0804	-6.17362	-1.08127	4.4227	NA	NA	0.50302	3.2942e-05	0.279963	6.67418e-10	0.279576	9.74764e-06	NA	NA	0.834295	0.00114224	0.859626	2.22751e-07	0.841468	0.000698566	NA	NA
ITPKB	3.0052e-05	0.00108157	-4.17307	Brain_Frontal_Cortex_BA9	3.65489e-10	1.20002e-07	6.2681	Esophagus_Muscularis	5.5109e-06	0.000483572	-4.54433	NA	NA	NA	1	1	1	0	3	0.669746	-4.15211	1.0804	-6.17362	-1.08127	4.4227	NA	NA	0.50302	3.2942e-05	0.279963	6.67418e-10	0.279576	9.74764e-06	NA	NA	0.834295	0.00114224	0.859626	2.22751e-07	0.845902	0.000678024	NA	NA
ITPKB	3.0052e-05	0.00108157	-4.17307	Brain_Frontal_Cortex_BA9	3.65489e-10	1.20002e-07	6.2681	Lung	5.5109e-06	0.000485557	-4.54433	NA	NA	NA	1	1	1	0	3	0.669746	-4.15211	1.0804	-6.17362	-1.08127	4.4227	NA	NA	0.50302	3.2942e-05	0.279963	6.67418e-10	0.279576	9.74764e-06	NA	NA	0.834295	0.00114224	0.859626	2.22751e-07	0.83182	0.000708703	NA	NA
ITPKB	3.0052e-05	0.00108157	-4.17307	Brain_Frontal_Cortex_BA9	3.65489e-10	1.20002e-07	6.2681	Muscle_Skeletal	5.5109e-06	0.000497394	-4.54433	NA	NA	NA	1	1	1	0	3	0.669746	-4.15211	1.0804	-6.17362	-1.08127	4.4227	NA	NA	0.50302	3.2942e-05	0.279963	6.67418e-10	0.279576	9.74764e-06	NA	NA	0.834295	0.00114224	0.859626	2.22751e-07	0.841263	0.000708142	NA	NA
ITPKB	3.0052e-05	0.00108157	-4.17307	Brain_Frontal_Cortex_BA9	3.65489e-10	1.20002e-07	6.2681	Nerve_Tibial	5.5109e-06	0.000515031	-4.54433	NA	NA	NA	1	1	1	0	3	0.669746	-4.15211	1.0804	-6.17362	-1.08127	4.4227	NA	NA	0.50302	3.2942e-05	0.279963	6.67418e-10	0.279576	9.74764e-06	NA	NA	0.834295	0.00114224	0.859626	2.22751e-07	0.840505	0.000745397	NA	NA
ITPKB	3.0052e-05	0.00108157	-4.17307	Brain_Frontal_Cortex_BA9	3.65489e-10	1.20002e-07	6.2681	Ovary	5.5109e-06	0.000528985	-4.54433	NA	NA	NA	1	1	1	0	3	0.669746	-4.15211	1.0804	-6.17362	-1.08127	4.4227	NA	NA	0.50302	3.2942e-05	0.279963	6.67418e-10	0.279576	9.74764e-06	NA	NA	0.834295	0.00114224	0.859626	2.22751e-07	0.843153	0.000717602	NA	NA
ITPKB	3.0052e-05	0.00108157	-4.17307	Brain_Frontal_Cortex_BA9	3.65489e-10	1.20002e-07	6.2681	Prostate	5.5109e-06	0.000517774	-4.54433	NA	NA	NA	1	1	1	0	3	0.669746	-4.15211	1.0804	-6.17362	-1.08127	4.4227	NA	NA	0.50302	3.2942e-05	0.279963	6.67418e-10	0.279576	9.74764e-06	NA	NA	0.834295	0.00114224	0.859626	2.22751e-07	0.848681	0.000723138	NA	NA
ITPKB	3.0052e-05	0.00108157	-4.17307	Brain_Frontal_Cortex_BA9	3.65489e-10	1.20002e-07	6.2681	Small_Intestine_Terminal_Ileum	5.5109e-06	0.000508867	-4.54433	NA	NA	NA	1	1	1	0	3	0.669746	-4.15211	1.0804	-6.17362	-1.08127	4.4227	NA	NA	0.50302	3.2942e-05	0.279963	6.67418e-10	0.279576	9.74764e-06	NA	NA	0.834295	0.00114224	0.859626	2.22751e-07	0.852533	0.000708405	NA	NA
ITPKB	3.0052e-05	0.00108157	-4.17307	Brain_Frontal_Cortex_BA9	3.65489e-10	1.20002e-07	6.2681	Spleen	5.5109e-06	0.000482942	-4.54433	NA	NA	NA	1	1	1	0	3	0.669746	-4.15211	1.0804	-6.17362	-1.08127	4.4227	NA	NA	0.50302	3.2942e-05	0.279963	6.67418e-10	0.279576	9.74764e-06	NA	NA	0.834295	0.00114224	0.859626	2.22751e-07	0.840119	0.000677093	NA	NA
ITPKB	3.0052e-05	0.00108157	-4.17307	Brain_Frontal_Cortex_BA9	3.65489e-10	1.20002e-07	6.2681	Stomach	5.5109e-06	0.000512339	-4.54433	NA	NA	NA	1	1	1	0	3	0.669746	-4.15211	1.0804	-6.17362	-1.08127	4.4227	NA	NA	0.50302	3.2942e-05	0.279963	6.67418e-10	0.279576	9.74764e-06	NA	NA	0.834295	0.00114224	0.859626	2.22751e-07	0.84999	0.00077547	NA	NA
ITPKB	3.0052e-05	0.00108157	-4.17307	Brain_Frontal_Cortex_BA9	3.65489e-10	1.20002e-07	6.2681	Testis	5.5109e-06	0.000568381	-4.54433	NA	NA	NA	1	1	1	0	3	0.669746	-4.15211	1.0804	-6.17362	-1.08127	4.4227	NA	NA	0.50302	3.2942e-05	0.279963	6.67418e-10	0.279576	9.74764e-06	NA	NA	0.834295	0.00114224	0.859626	2.22751e-07	0.852735	0.000833576	NA	NA
ITPKB	3.0052e-05	0.00108157	-4.17307	Brain_Frontal_Cortex_BA9	3.65489e-10	1.20002e-07	6.2681	Uterus	5.5109e-06	0.000556801	-4.54433	NA	NA	NA	1	1	1	0	3	0.669746	-4.15211	1.0804	-6.17362	-1.08127	4.4227	NA	NA	0.50302	3.2942e-05	0.279963	6.67418e-10	0.279576	9.74764e-06	NA	NA	0.834295	0.00114224	0.859626	2.22751e-07	0.839781	0.000716357	NA	NA
ITPKB	3.0052e-05	0.00108157	-4.17307	Brain_Frontal_Cortex_BA9	3.65489e-10	1.20002e-07	6.2681	Whole_Blood	5.5109e-06	0.00046825	-4.54433	NA	NA	NA	1	1	1	0	3	0.669746	-4.15211	1.0804	-6.17362	-1.08127	4.4227	NA	NA	0.50302	3.2942e-05	0.279963	6.67418e-10	0.279576	9.74764e-06	NA	NA	0.834295	0.00114224	0.859626	2.22751e-07	0.841397	0.000647277	NA	NA
ITPKB	3.0052e-05	0.00108157	-4.17307	Brain_Frontal_Cortex_BA9	3.65489e-10	1.20002e-07	6.2681	smultixcan	5.5109e-06	0.000475584	-4.54433	NA	NA	NA	1	1	1	0	3	0.669746	-4.15211	1.0804	-6.17362	-1.08127	4.4227	NA	NA	0.50302	3.2942e-05	0.279963	6.67418e-10	0.279576	9.74764e-06	NA	NA	0.834295	0.00114224	0.859626	2.22751e-07	0.830447	0.000698219	NA	NA
ITPKB	3.0052e-05	0.00108157	-4.17307	Brain_Nucleus_accumbens_basal_ganglia	5.53301e-11	2.27522e-08	6.55584	Adipose_Subcutaneous	5.5109e-06	0.000509125	-4.54433	NA	NA	NA	1	1	1	0	3	0.669746	-4.15211	0.517477	-6.56478	-1.08127	4.4227	NA	NA	0.50302	3.2942e-05	0.604823	5.21097e-11	0.279576	9.74764e-06	NA	NA	0.834295	0.00114224	0.95233	2.14944e-08	0.840074	0.000732099	NA	NA
ITPKB	3.0052e-05	0.00108157	-4.17307	Brain_Nucleus_accumbens_basal_ganglia	5.53301e-11	2.27522e-08	6.55584	Adipose_Visceral_Omentum	5.5109e-06	0.000500908	-4.54433	NA	NA	NA	1	1	1	0	3	0.669746	-4.15211	0.517477	-6.56478	-1.08127	4.4227	NA	NA	0.50302	3.2942e-05	0.604823	5.21097e-11	0.279576	9.74764e-06	NA	NA	0.834295	0.00114224	0.95233	2.14944e-08	0.836138	0.000705371	NA	NA
ITPKB	3.0052e-05	0.00108157	-4.17307	Brain_Nucleus_accumbens_basal_ganglia	5.53301e-11	2.27522e-08	6.55584	Adrenal_Gland	5.5109e-06	0.000523488	-4.54433	NA	NA	NA	1	1	1	0	3	0.669746	-4.15211	0.517477	-6.56478	-1.08127	4.4227	NA	NA	0.50302	3.2942e-05	0.604823	5.21097e-11	0.279576	9.74764e-06	NA	NA	0.834295	0.00114224	0.95233	2.14944e-08	0.841165	0.00071384	NA	NA
ITPKB	3.0052e-05	0.00108157	-4.17307	Brain_Nucleus_accumbens_basal_ganglia	5.53301e-11	2.27522e-08	6.55584	Artery_Aorta	5.5109e-06	0.000474619	-4.54433	NA	NA	NA	1	1	1	0	3	0.669746	-4.15211	0.517477	-6.56478	-1.08127	4.4227	NA	NA	0.50302	3.2942e-05	0.604823	5.21097e-11	0.279576	9.74764e-06	NA	NA	0.834295	0.00114224	0.95233	2.14944e-08	0.841417	0.000686607	NA	NA
ITPKB	3.0052e-05	0.00108157	-4.17307	Brain_Nucleus_accumbens_basal_ganglia	5.53301e-11	2.27522e-08	6.55584	Artery_Coronary	5.5109e-06	0.000545433	-4.54433	NA	NA	NA	1	1	1	0	3	0.669746	-4.15211	0.517477	-6.56478	-1.08127	4.4227	NA	NA	0.50302	3.2942e-05	0.604823	5.21097e-11	0.279576	9.74764e-06	NA	NA	0.834295	0.00114224	0.95233	2.14944e-08	0.830743	0.000740377	NA	NA
ITPKB	3.0052e-05	0.00108157	-4.17307	Brain_Nucleus_accumbens_basal_ganglia	5.53301e-11	2.27522e-08	6.55584	Artery_Tibial	5.5109e-06	0.000491725	-4.54433	NA	NA	NA	1	1	1	0	3	0.669746	-4.15211	0.517477	-6.56478	-1.08127	4.4227	NA	NA	0.50302	3.2942e-05	0.604823	5.21097e-11	0.279576	9.74764e-06	NA	NA	0.834295	0.00114224	0.95233	2.14944e-08	0.832589	0.00069614	NA	NA
ITPKB	3.0052e-05	0.00108157	-4.17307	Brain_Nucleus_accumbens_basal_ganglia	5.53301e-11	2.27522e-08	6.55584	Brain_Amygdala	5.5109e-06	0.000621002	-4.54433	NA	NA	NA	1	1	1	0	3	0.669746	-4.15211	0.517477	-6.56478	-1.08127	4.4227	NA	NA	0.50302	3.2942e-05	0.604823	5.21097e-11	0.279576	9.74764e-06	NA	NA	0.834295	0.00114224	0.95233	2.14944e-08	0.856941	0.000904081	NA	NA
ITPKB	3.0052e-05	0.00108157	-4.17307	Brain_Nucleus_accumbens_basal_ganglia	5.53301e-11	2.27522e-08	6.55584	Brain_Anterior_cingulate_cortex_BA24	5.5109e-06	0.000533151	-4.54433	NA	NA	NA	1	1	1	0	3	0.669746	-4.15211	0.517477	-6.56478	-1.08127	4.4227	NA	NA	0.50302	3.2942e-05	0.604823	5.21097e-11	0.279576	9.74764e-06	NA	NA	0.834295	0.00114224	0.95233	2.14944e-08	0.850724	0.000838445	NA	NA
ITPKB	3.0052e-05	0.00108157	-4.17307	Brain_Nucleus_accumbens_basal_ganglia	5.53301e-11	2.27522e-08	6.55584	Brain_Caudate_basal_ganglia	5.5109e-06	0.000551116	-4.54433	NA	NA	NA	1	1	1	0	3	0.669746	-4.15211	0.517477	-6.56478	-1.08127	4.4227	NA	NA	0.50302	3.2942e-05	0.604823	5.21097e-11	0.279576	9.74764e-06	NA	NA	0.834295	0.00114224	0.95233	2.14944e-08	0.846105	0.000777521	NA	NA
ITPKB	3.0052e-05	0.00108157	-4.17307	Brain_Nucleus_accumbens_basal_ganglia	5.53301e-11	2.27522e-08	6.55584	Brain_Cerebellum	5.5109e-06	0.000518845	-4.54433	NA	NA	NA	1	1	1	0	3	0.669746	-4.15211	0.517477	-6.56478	-1.08127	4.4227	NA	NA	0.50302	3.2942e-05	0.604823	5.21097e-11	0.279576	9.74764e-06	NA	NA	0.834295	0.00114224	0.95233	2.14944e-08	0.836896	0.000722583	NA	NA
ITPKB	3.0052e-05	0.00108157	-4.17307	Brain_Nucleus_accumbens_basal_ganglia	5.53301e-11	2.27522e-08	6.55584	Brain_Hippocampus	5.5109e-06	0.000648573	-4.54433	NA	NA	NA	1	1	1	0	3	0.669746	-4.15211	0.517477	-6.56478	-1.08127	4.4227	NA	NA	0.50302	3.2942e-05	0.604823	5.21097e-11	0.279576	9.74764e-06	NA	NA	0.834295	0.00114224	0.95233	2.14944e-08	0.854472	0.000896994	NA	NA
ITPKB	3.0052e-05	0.00108157	-4.17307	Brain_Nucleus_accumbens_basal_ganglia	5.53301e-11	2.27522e-08	6.55584	Brain_Nucleus_accumbens_basal_ganglia	5.5109e-06	0.000544027	-4.54433	NA	NA	NA	1	1	1	0	3	0.669746	-4.15211	0.517477	-6.56478	-1.08127	4.4227	NA	NA	0.50302	3.2942e-05	0.604823	5.21097e-11	0.279576	9.74764e-06	NA	NA	0.834295	0.00114224	0.95233	2.14944e-08	0.843449	0.000806318	NA	NA
ITPKB	3.0052e-05	0.00108157	-4.17307	Brain_Nucleus_accumbens_basal_ganglia	5.53301e-11	2.27522e-08	6.55584	Brain_Putamen_basal_ganglia	5.5109e-06	0.00056921	-4.54433	NA	NA	NA	1	1	1	0	3	0.669746	-4.15211	0.517477	-6.56478	-1.08127	4.4227	NA	NA	0.50302	3.2942e-05	0.604823	5.21097e-11	0.279576	9.74764e-06	NA	NA	0.834295	0.00114224	0.95233	2.14944e-08	0.83606	0.000808908	NA	NA
ITPKB	3.0052e-05	0.00108157	-4.17307	Brain_Nucleus_accumbens_basal_ganglia	5.53301e-11	2.27522e-08	6.55584	Breast_Mammary_Tissue	5.5109e-06	0.000506464	-4.54433	NA	NA	NA	1	1	1	0	3	0.669746	-4.15211	0.517477	-6.56478	-1.08127	4.4227	NA	NA	0.50302	3.2942e-05	0.604823	5.21097e-11	0.279576	9.74764e-06	NA	NA	0.834295	0.00114224	0.95233	2.14944e-08	0.840803	0.000709886	NA	NA
ITPKB	3.0052e-05	0.00108157	-4.17307	Brain_Nucleus_accumbens_basal_ganglia	5.53301e-11	2.27522e-08	6.55584	Cells_EBV-transformed_lymphocytes	5.5109e-06	0.000433729	-4.54433	NA	NA	NA	1	1	1	0	3	0.669746	-4.15211	0.517477	-6.56478	-1.08127	4.4227	NA	NA	0.50302	3.2942e-05	0.604823	5.21097e-11	0.279576	9.74764e-06	NA	NA	0.834295	0.00114224	0.95233	2.14944e-08	0.842293	0.000627536	NA	NA
ITPKB	3.0052e-05	0.00108157	-4.17307	Brain_Nucleus_accumbens_basal_ganglia	5.53301e-11	2.27522e-08	6.55584	Colon_Sigmoid	5.5109e-06	0.000489223	-4.54433	NA	NA	NA	1	1	1	0	3	0.669746	-4.15211	0.517477	-6.56478	-1.08127	4.4227	NA	NA	0.50302	3.2942e-05	0.604823	5.21097e-11	0.279576	9.74764e-06	NA	NA	0.834295	0.00114224	0.95233	2.14944e-08	0.840148	0.000697799	NA	NA
ITPKB	3.0052e-05	0.00108157	-4.17307	Brain_Nucleus_accumbens_basal_ganglia	5.53301e-11	2.27522e-08	6.55584	Colon_Transverse	5.5109e-06	0.000531713	-4.54433	NA	NA	NA	1	1	1	0	3	0.669746	-4.15211	0.517477	-6.56478	-1.08127	4.4227	NA	NA	0.50302	3.2942e-05	0.604823	5.21097e-11	0.279576	9.74764e-06	NA	NA	0.834295	0.00114224	0.95233	2.14944e-08	0.848611	0.000777703	NA	NA
ITPKB	3.0052e-05	0.00108157	-4.17307	Brain_Nucleus_accumbens_basal_ganglia	5.53301e-11	2.27522e-08	6.55584	Esophagus_Gastroesophageal_Junction	5.5109e-06	0.000509359	-4.54433	NA	NA	NA	1	1	1	0	3	0.669746	-4.15211	0.517477	-6.56478	-1.08127	4.4227	NA	NA	0.50302	3.2942e-05	0.604823	5.21097e-11	0.279576	9.74764e-06	NA	NA	0.834295	0.00114224	0.95233	2.14944e-08	0.841468	0.000698566	NA	NA
ITPKB	3.0052e-05	0.00108157	-4.17307	Brain_Nucleus_accumbens_basal_ganglia	5.53301e-11	2.27522e-08	6.55584	Esophagus_Muscularis	5.5109e-06	0.000483572	-4.54433	NA	NA	NA	1	1	1	0	3	0.669746	-4.15211	0.517477	-6.56478	-1.08127	4.4227	NA	NA	0.50302	3.2942e-05	0.604823	5.21097e-11	0.279576	9.74764e-06	NA	NA	0.834295	0.00114224	0.95233	2.14944e-08	0.845902	0.000678024	NA	NA
ITPKB	3.0052e-05	0.00108157	-4.17307	Brain_Nucleus_accumbens_basal_ganglia	5.53301e-11	2.27522e-08	6.55584	Lung	5.5109e-06	0.000485557	-4.54433	NA	NA	NA	1	1	1	0	3	0.669746	-4.15211	0.517477	-6.56478	-1.08127	4.4227	NA	NA	0.50302	3.2942e-05	0.604823	5.21097e-11	0.279576	9.74764e-06	NA	NA	0.834295	0.00114224	0.95233	2.14944e-08	0.83182	0.000708703	NA	NA
ITPKB	3.0052e-05	0.00108157	-4.17307	Brain_Nucleus_accumbens_basal_ganglia	5.53301e-11	2.27522e-08	6.55584	Muscle_Skeletal	5.5109e-06	0.000497394	-4.54433	NA	NA	NA	1	1	1	0	3	0.669746	-4.15211	0.517477	-6.56478	-1.08127	4.4227	NA	NA	0.50302	3.2942e-05	0.604823	5.21097e-11	0.279576	9.74764e-06	NA	NA	0.834295	0.00114224	0.95233	2.14944e-08	0.841263	0.000708142	NA	NA
ITPKB	3.0052e-05	0.00108157	-4.17307	Brain_Nucleus_accumbens_basal_ganglia	5.53301e-11	2.27522e-08	6.55584	Nerve_Tibial	5.5109e-06	0.000515031	-4.54433	NA	NA	NA	1	1	1	0	3	0.669746	-4.15211	0.517477	-6.56478	-1.08127	4.4227	NA	NA	0.50302	3.2942e-05	0.604823	5.21097e-11	0.279576	9.74764e-06	NA	NA	0.834295	0.00114224	0.95233	2.14944e-08	0.840505	0.000745397	NA	NA
ITPKB	3.0052e-05	0.00108157	-4.17307	Brain_Nucleus_accumbens_basal_ganglia	5.53301e-11	2.27522e-08	6.55584	Ovary	5.5109e-06	0.000528985	-4.54433	NA	NA	NA	1	1	1	0	3	0.669746	-4.15211	0.517477	-6.56478	-1.08127	4.4227	NA	NA	0.50302	3.2942e-05	0.604823	5.21097e-11	0.279576	9.74764e-06	NA	NA	0.834295	0.00114224	0.95233	2.14944e-08	0.843153	0.000717602	NA	NA
ITPKB	3.0052e-05	0.00108157	-4.17307	Brain_Nucleus_accumbens_basal_ganglia	5.53301e-11	2.27522e-08	6.55584	Prostate	5.5109e-06	0.000517774	-4.54433	NA	NA	NA	1	1	1	0	3	0.669746	-4.15211	0.517477	-6.56478	-1.08127	4.4227	NA	NA	0.50302	3.2942e-05	0.604823	5.21097e-11	0.279576	9.74764e-06	NA	NA	0.834295	0.00114224	0.95233	2.14944e-08	0.848681	0.000723138	NA	NA
ITPKB	3.0052e-05	0.00108157	-4.17307	Brain_Nucleus_accumbens_basal_ganglia	5.53301e-11	2.27522e-08	6.55584	Small_Intestine_Terminal_Ileum	5.5109e-06	0.000508867	-4.54433	NA	NA	NA	1	1	1	0	3	0.669746	-4.15211	0.517477	-6.56478	-1.08127	4.4227	NA	NA	0.50302	3.2942e-05	0.604823	5.21097e-11	0.279576	9.74764e-06	NA	NA	0.834295	0.00114224	0.95233	2.14944e-08	0.852533	0.000708405	NA	NA
ITPKB	3.0052e-05	0.00108157	-4.17307	Brain_Nucleus_accumbens_basal_ganglia	5.53301e-11	2.27522e-08	6.55584	Spleen	5.5109e-06	0.000482942	-4.54433	NA	NA	NA	1	1	1	0	3	0.669746	-4.15211	0.517477	-6.56478	-1.08127	4.4227	NA	NA	0.50302	3.2942e-05	0.604823	5.21097e-11	0.279576	9.74764e-06	NA	NA	0.834295	0.00114224	0.95233	2.14944e-08	0.840119	0.000677093	NA	NA
ITPKB	3.0052e-05	0.00108157	-4.17307	Brain_Nucleus_accumbens_basal_ganglia	5.53301e-11	2.27522e-08	6.55584	Stomach	5.5109e-06	0.000512339	-4.54433	NA	NA	NA	1	1	1	0	3	0.669746	-4.15211	0.517477	-6.56478	-1.08127	4.4227	NA	NA	0.50302	3.2942e-05	0.604823	5.21097e-11	0.279576	9.74764e-06	NA	NA	0.834295	0.00114224	0.95233	2.14944e-08	0.84999	0.00077547	NA	NA
ITPKB	3.0052e-05	0.00108157	-4.17307	Brain_Nucleus_accumbens_basal_ganglia	5.53301e-11	2.27522e-08	6.55584	Testis	5.5109e-06	0.000568381	-4.54433	NA	NA	NA	1	1	1	0	3	0.669746	-4.15211	0.517477	-6.56478	-1.08127	4.4227	NA	NA	0.50302	3.2942e-05	0.604823	5.21097e-11	0.279576	9.74764e-06	NA	NA	0.834295	0.00114224	0.95233	2.14944e-08	0.852735	0.000833576	NA	NA
ITPKB	3.0052e-05	0.00108157	-4.17307	Brain_Nucleus_accumbens_basal_ganglia	5.53301e-11	2.27522e-08	6.55584	Uterus	5.5109e-06	0.000556801	-4.54433	NA	NA	NA	1	1	1	0	3	0.669746	-4.15211	0.517477	-6.56478	-1.08127	4.4227	NA	NA	0.50302	3.2942e-05	0.604823	5.21097e-11	0.279576	9.74764e-06	NA	NA	0.834295	0.00114224	0.95233	2.14944e-08	0.839781	0.000716357	NA	NA
ITPKB	3.0052e-05	0.00108157	-4.17307	Brain_Nucleus_accumbens_basal_ganglia	5.53301e-11	2.27522e-08	6.55584	Whole_Blood	5.5109e-06	0.00046825	-4.54433	NA	NA	NA	1	1	1	0	3	0.669746	-4.15211	0.517477	-6.56478	-1.08127	4.4227	NA	NA	0.50302	3.2942e-05	0.604823	5.21097e-11	0.279576	9.74764e-06	NA	NA	0.834295	0.00114224	0.95233	2.14944e-08	0.841397	0.000647277	NA	NA
ITPKB	3.0052e-05	0.00108157	-4.17307	Brain_Nucleus_accumbens_basal_ganglia	5.53301e-11	2.27522e-08	6.55584	smultixcan	5.5109e-06	0.000475584	-4.54433	NA	NA	NA	1	1	1	0	3	0.669746	-4.15211	0.517477	-6.56478	-1.08127	4.4227	NA	NA	0.50302	3.2942e-05	0.604823	5.21097e-11	0.279576	9.74764e-06	NA	NA	0.834295	0.00114224	0.95233	2.14944e-08	0.830447	0.000698219	NA	NA
ITPKB	3.0052e-05	0.00108157	-4.17307	Cells_Cultured_fibroblasts	2.85058e-08	6.2796e-06	-5.55037	Adipose_Subcutaneous	5.5109e-06	0.000509125	-4.54433	NA	NA	NA	1	1	1	0	3	0.669746	-4.15211	-1.21798	5.42076	-1.08127	4.4227	NA	NA	0.50302	3.2942e-05	0.22323	5.93474e-08	0.279576	9.74764e-06	NA	NA	0.834295	0.00114224	0.821807	1.04358e-05	0.840074	0.000732099	NA	NA
ITPKB	3.0052e-05	0.00108157	-4.17307	Cells_Cultured_fibroblasts	2.85058e-08	6.2796e-06	-5.55037	Adipose_Visceral_Omentum	5.5109e-06	0.000500908	-4.54433	NA	NA	NA	1	1	1	0	3	0.669746	-4.15211	-1.21798	5.42076	-1.08127	4.4227	NA	NA	0.50302	3.2942e-05	0.22323	5.93474e-08	0.279576	9.74764e-06	NA	NA	0.834295	0.00114224	0.821807	1.04358e-05	0.836138	0.000705371	NA	NA
ITPKB	3.0052e-05	0.00108157	-4.17307	Cells_Cultured_fibroblasts	2.85058e-08	6.2796e-06	-5.55037	Adrenal_Gland	5.5109e-06	0.000523488	-4.54433	NA	NA	NA	1	1	1	0	3	0.669746	-4.15211	-1.21798	5.42076	-1.08127	4.4227	NA	NA	0.50302	3.2942e-05	0.22323	5.93474e-08	0.279576	9.74764e-06	NA	NA	0.834295	0.00114224	0.821807	1.04358e-05	0.841165	0.00071384	NA	NA
ITPKB	3.0052e-05	0.00108157	-4.17307	Cells_Cultured_fibroblasts	2.85058e-08	6.2796e-06	-5.55037	Artery_Aorta	5.5109e-06	0.000474619	-4.54433	NA	NA	NA	1	1	1	0	3	0.669746	-4.15211	-1.21798	5.42076	-1.08127	4.4227	NA	NA	0.50302	3.2942e-05	0.22323	5.93474e-08	0.279576	9.74764e-06	NA	NA	0.834295	0.00114224	0.821807	1.04358e-05	0.841417	0.000686607	NA	NA
ITPKB	3.0052e-05	0.00108157	-4.17307	Cells_Cultured_fibroblasts	2.85058e-08	6.2796e-06	-5.55037	Artery_Coronary	5.5109e-06	0.000545433	-4.54433	NA	NA	NA	1	1	1	0	3	0.669746	-4.15211	-1.21798	5.42076	-1.08127	4.4227	NA	NA	0.50302	3.2942e-05	0.22323	5.93474e-08	0.279576	9.74764e-06	NA	NA	0.834295	0.00114224	0.821807	1.04358e-05	0.830743	0.000740377	NA	NA
ITPKB	3.0052e-05	0.00108157	-4.17307	Cells_Cultured_fibroblasts	2.85058e-08	6.2796e-06	-5.55037	Artery_Tibial	5.5109e-06	0.000491725	-4.54433	NA	NA	NA	1	1	1	0	3	0.669746	-4.15211	-1.21798	5.42076	-1.08127	4.4227	NA	NA	0.50302	3.2942e-05	0.22323	5.93474e-08	0.279576	9.74764e-06	NA	NA	0.834295	0.00114224	0.821807	1.04358e-05	0.832589	0.00069614	NA	NA
ITPKB	3.0052e-05	0.00108157	-4.17307	Cells_Cultured_fibroblasts	2.85058e-08	6.2796e-06	-5.55037	Brain_Amygdala	5.5109e-06	0.000621002	-4.54433	NA	NA	NA	1	1	1	0	3	0.669746	-4.15211	-1.21798	5.42076	-1.08127	4.4227	NA	NA	0.50302	3.2942e-05	0.22323	5.93474e-08	0.279576	9.74764e-06	NA	NA	0.834295	0.00114224	0.821807	1.04358e-05	0.856941	0.000904081	NA	NA
ITPKB	3.0052e-05	0.00108157	-4.17307	Cells_Cultured_fibroblasts	2.85058e-08	6.2796e-06	-5.55037	Brain_Anterior_cingulate_cortex_BA24	5.5109e-06	0.000533151	-4.54433	NA	NA	NA	1	1	1	0	3	0.669746	-4.15211	-1.21798	5.42076	-1.08127	4.4227	NA	NA	0.50302	3.2942e-05	0.22323	5.93474e-08	0.279576	9.74764e-06	NA	NA	0.834295	0.00114224	0.821807	1.04358e-05	0.850724	0.000838445	NA	NA
ITPKB	3.0052e-05	0.00108157	-4.17307	Cells_Cultured_fibroblasts	2.85058e-08	6.2796e-06	-5.55037	Brain_Caudate_basal_ganglia	5.5109e-06	0.000551116	-4.54433	NA	NA	NA	1	1	1	0	3	0.669746	-4.15211	-1.21798	5.42076	-1.08127	4.4227	NA	NA	0.50302	3.2942e-05	0.22323	5.93474e-08	0.279576	9.74764e-06	NA	NA	0.834295	0.00114224	0.821807	1.04358e-05	0.846105	0.000777521	NA	NA
ITPKB	3.0052e-05	0.00108157	-4.17307	Cells_Cultured_fibroblasts	2.85058e-08	6.2796e-06	-5.55037	Brain_Cerebellum	5.5109e-06	0.000518845	-4.54433	NA	NA	NA	1	1	1	0	3	0.669746	-4.15211	-1.21798	5.42076	-1.08127	4.4227	NA	NA	0.50302	3.2942e-05	0.22323	5.93474e-08	0.279576	9.74764e-06	NA	NA	0.834295	0.00114224	0.821807	1.04358e-05	0.836896	0.000722583	NA	NA
ITPKB	3.0052e-05	0.00108157	-4.17307	Cells_Cultured_fibroblasts	2.85058e-08	6.2796e-06	-5.55037	Brain_Hippocampus	5.5109e-06	0.000648573	-4.54433	NA	NA	NA	1	1	1	0	3	0.669746	-4.15211	-1.21798	5.42076	-1.08127	4.4227	NA	NA	0.50302	3.2942e-05	0.22323	5.93474e-08	0.279576	9.74764e-06	NA	NA	0.834295	0.00114224	0.821807	1.04358e-05	0.854472	0.000896994	NA	NA
ITPKB	3.0052e-05	0.00108157	-4.17307	Cells_Cultured_fibroblasts	2.85058e-08	6.2796e-06	-5.55037	Brain_Nucleus_accumbens_basal_ganglia	5.5109e-06	0.000544027	-4.54433	NA	NA	NA	1	1	1	0	3	0.669746	-4.15211	-1.21798	5.42076	-1.08127	4.4227	NA	NA	0.50302	3.2942e-05	0.22323	5.93474e-08	0.279576	9.74764e-06	NA	NA	0.834295	0.00114224	0.821807	1.04358e-05	0.843449	0.000806318	NA	NA
ITPKB	3.0052e-05	0.00108157	-4.17307	Cells_Cultured_fibroblasts	2.85058e-08	6.2796e-06	-5.55037	Brain_Putamen_basal_ganglia	5.5109e-06	0.00056921	-4.54433	NA	NA	NA	1	1	1	0	3	0.669746	-4.15211	-1.21798	5.42076	-1.08127	4.4227	NA	NA	0.50302	3.2942e-05	0.22323	5.93474e-08	0.279576	9.74764e-06	NA	NA	0.834295	0.00114224	0.821807	1.04358e-05	0.83606	0.000808908	NA	NA
ITPKB	3.0052e-05	0.00108157	-4.17307	Cells_Cultured_fibroblasts	2.85058e-08	6.2796e-06	-5.55037	Breast_Mammary_Tissue	5.5109e-06	0.000506464	-4.54433	NA	NA	NA	1	1	1	0	3	0.669746	-4.15211	-1.21798	5.42076	-1.08127	4.4227	NA	NA	0.50302	3.2942e-05	0.22323	5.93474e-08	0.279576	9.74764e-06	NA	NA	0.834295	0.00114224	0.821807	1.04358e-05	0.840803	0.000709886	NA	NA
ITPKB	3.0052e-05	0.00108157	-4.17307	Cells_Cultured_fibroblasts	2.85058e-08	6.2796e-06	-5.55037	Cells_EBV-transformed_lymphocytes	5.5109e-06	0.000433729	-4.54433	NA	NA	NA	1	1	1	0	3	0.669746	-4.15211	-1.21798	5.42076	-1.08127	4.4227	NA	NA	0.50302	3.2942e-05	0.22323	5.93474e-08	0.279576	9.74764e-06	NA	NA	0.834295	0.00114224	0.821807	1.04358e-05	0.842293	0.000627536	NA	NA
ITPKB	3.0052e-05	0.00108157	-4.17307	Cells_Cultured_fibroblasts	2.85058e-08	6.2796e-06	-5.55037	Colon_Sigmoid	5.5109e-06	0.000489223	-4.54433	NA	NA	NA	1	1	1	0	3	0.669746	-4.15211	-1.21798	5.42076	-1.08127	4.4227	NA	NA	0.50302	3.2942e-05	0.22323	5.93474e-08	0.279576	9.74764e-06	NA	NA	0.834295	0.00114224	0.821807	1.04358e-05	0.840148	0.000697799	NA	NA
ITPKB	3.0052e-05	0.00108157	-4.17307	Cells_Cultured_fibroblasts	2.85058e-08	6.2796e-06	-5.55037	Colon_Transverse	5.5109e-06	0.000531713	-4.54433	NA	NA	NA	1	1	1	0	3	0.669746	-4.15211	-1.21798	5.42076	-1.08127	4.4227	NA	NA	0.50302	3.2942e-05	0.22323	5.93474e-08	0.279576	9.74764e-06	NA	NA	0.834295	0.00114224	0.821807	1.04358e-05	0.848611	0.000777703	NA	NA
ITPKB	3.0052e-05	0.00108157	-4.17307	Cells_Cultured_fibroblasts	2.85058e-08	6.2796e-06	-5.55037	Esophagus_Gastroesophageal_Junction	5.5109e-06	0.000509359	-4.54433	NA	NA	NA	1	1	1	0	3	0.669746	-4.15211	-1.21798	5.42076	-1.08127	4.4227	NA	NA	0.50302	3.2942e-05	0.22323	5.93474e-08	0.279576	9.74764e-06	NA	NA	0.834295	0.00114224	0.821807	1.04358e-05	0.841468	0.000698566	NA	NA
ITPKB	3.0052e-05	0.00108157	-4.17307	Cells_Cultured_fibroblasts	2.85058e-08	6.2796e-06	-5.55037	Esophagus_Muscularis	5.5109e-06	0.000483572	-4.54433	NA	NA	NA	1	1	1	0	3	0.669746	-4.15211	-1.21798	5.42076	-1.08127	4.4227	NA	NA	0.50302	3.2942e-05	0.22323	5.93474e-08	0.279576	9.74764e-06	NA	NA	0.834295	0.00114224	0.821807	1.04358e-05	0.845902	0.000678024	NA	NA
ITPKB	3.0052e-05	0.00108157	-4.17307	Cells_Cultured_fibroblasts	2.85058e-08	6.2796e-06	-5.55037	Lung	5.5109e-06	0.000485557	-4.54433	NA	NA	NA	1	1	1	0	3	0.669746	-4.15211	-1.21798	5.42076	-1.08127	4.4227	NA	NA	0.50302	3.2942e-05	0.22323	5.93474e-08	0.279576	9.74764e-06	NA	NA	0.834295	0.00114224	0.821807	1.04358e-05	0.83182	0.000708703	NA	NA
ITPKB	3.0052e-05	0.00108157	-4.17307	Cells_Cultured_fibroblasts	2.85058e-08	6.2796e-06	-5.55037	Muscle_Skeletal	5.5109e-06	0.000497394	-4.54433	NA	NA	NA	1	1	1	0	3	0.669746	-4.15211	-1.21798	5.42076	-1.08127	4.4227	NA	NA	0.50302	3.2942e-05	0.22323	5.93474e-08	0.279576	9.74764e-06	NA	NA	0.834295	0.00114224	0.821807	1.04358e-05	0.841263	0.000708142	NA	NA
ITPKB	3.0052e-05	0.00108157	-4.17307	Cells_Cultured_fibroblasts	2.85058e-08	6.2796e-06	-5.55037	Nerve_Tibial	5.5109e-06	0.000515031	-4.54433	NA	NA	NA	1	1	1	0	3	0.669746	-4.15211	-1.21798	5.42076	-1.08127	4.4227	NA	NA	0.50302	3.2942e-05	0.22323	5.93474e-08	0.279576	9.74764e-06	NA	NA	0.834295	0.00114224	0.821807	1.04358e-05	0.840505	0.000745397	NA	NA
ITPKB	3.0052e-05	0.00108157	-4.17307	Cells_Cultured_fibroblasts	2.85058e-08	6.2796e-06	-5.55037	Ovary	5.5109e-06	0.000528985	-4.54433	NA	NA	NA	1	1	1	0	3	0.669746	-4.15211	-1.21798	5.42076	-1.08127	4.4227	NA	NA	0.50302	3.2942e-05	0.22323	5.93474e-08	0.279576	9.74764e-06	NA	NA	0.834295	0.00114224	0.821807	1.04358e-05	0.843153	0.000717602	NA	NA
ITPKB	3.0052e-05	0.00108157	-4.17307	Cells_Cultured_fibroblasts	2.85058e-08	6.2796e-06	-5.55037	Prostate	5.5109e-06	0.000517774	-4.54433	NA	NA	NA	1	1	1	0	3	0.669746	-4.15211	-1.21798	5.42076	-1.08127	4.4227	NA	NA	0.50302	3.2942e-05	0.22323	5.93474e-08	0.279576	9.74764e-06	NA	NA	0.834295	0.00114224	0.821807	1.04358e-05	0.848681	0.000723138	NA	NA
ITPKB	3.0052e-05	0.00108157	-4.17307	Cells_Cultured_fibroblasts	2.85058e-08	6.2796e-06	-5.55037	Small_Intestine_Terminal_Ileum	5.5109e-06	0.000508867	-4.54433	NA	NA	NA	1	1	1	0	3	0.669746	-4.15211	-1.21798	5.42076	-1.08127	4.4227	NA	NA	0.50302	3.2942e-05	0.22323	5.93474e-08	0.279576	9.74764e-06	NA	NA	0.834295	0.00114224	0.821807	1.04358e-05	0.852533	0.000708405	NA	NA
ITPKB	3.0052e-05	0.00108157	-4.17307	Cells_Cultured_fibroblasts	2.85058e-08	6.2796e-06	-5.55037	Spleen	5.5109e-06	0.000482942	-4.54433	NA	NA	NA	1	1	1	0	3	0.669746	-4.15211	-1.21798	5.42076	-1.08127	4.4227	NA	NA	0.50302	3.2942e-05	0.22323	5.93474e-08	0.279576	9.74764e-06	NA	NA	0.834295	0.00114224	0.821807	1.04358e-05	0.840119	0.000677093	NA	NA
ITPKB	3.0052e-05	0.00108157	-4.17307	Cells_Cultured_fibroblasts	2.85058e-08	6.2796e-06	-5.55037	Stomach	5.5109e-06	0.000512339	-4.54433	NA	NA	NA	1	1	1	0	3	0.669746	-4.15211	-1.21798	5.42076	-1.08127	4.4227	NA	NA	0.50302	3.2942e-05	0.22323	5.93474e-08	0.279576	9.74764e-06	NA	NA	0.834295	0.00114224	0.821807	1.04358e-05	0.84999	0.00077547	NA	NA
ITPKB	3.0052e-05	0.00108157	-4.17307	Cells_Cultured_fibroblasts	2.85058e-08	6.2796e-06	-5.55037	Testis	5.5109e-06	0.000568381	-4.54433	NA	NA	NA	1	1	1	0	3	0.669746	-4.15211	-1.21798	5.42076	-1.08127	4.4227	NA	NA	0.50302	3.2942e-05	0.22323	5.93474e-08	0.279576	9.74764e-06	NA	NA	0.834295	0.00114224	0.821807	1.04358e-05	0.852735	0.000833576	NA	NA
ITPKB	3.0052e-05	0.00108157	-4.17307	Cells_Cultured_fibroblasts	2.85058e-08	6.2796e-06	-5.55037	Uterus	5.5109e-06	0.000556801	-4.54433	NA	NA	NA	1	1	1	0	3	0.669746	-4.15211	-1.21798	5.42076	-1.08127	4.4227	NA	NA	0.50302	3.2942e-05	0.22323	5.93474e-08	0.279576	9.74764e-06	NA	NA	0.834295	0.00114224	0.821807	1.04358e-05	0.839781	0.000716357	NA	NA
ITPKB	3.0052e-05	0.00108157	-4.17307	Cells_Cultured_fibroblasts	2.85058e-08	6.2796e-06	-5.55037	Whole_Blood	5.5109e-06	0.00046825	-4.54433	NA	NA	NA	1	1	1	0	3	0.669746	-4.15211	-1.21798	5.42076	-1.08127	4.4227	NA	NA	0.50302	3.2942e-05	0.22323	5.93474e-08	0.279576	9.74764e-06	NA	NA	0.834295	0.00114224	0.821807	1.04358e-05	0.841397	0.000647277	NA	NA
ITPKB	3.0052e-05	0.00108157	-4.17307	Cells_Cultured_fibroblasts	2.85058e-08	6.2796e-06	-5.55037	smultixcan	5.5109e-06	0.000475584	-4.54433	NA	NA	NA	1	1	1	0	3	0.669746	-4.15211	-1.21798	5.42076	-1.08127	4.4227	NA	NA	0.50302	3.2942e-05	0.22323	5.93474e-08	0.279576	9.74764e-06	NA	NA	0.834295	0.00114224	0.821807	1.04358e-05	0.830447	0.000698219	NA	NA
ITPKB	3.0052e-05	0.00108157	-4.17307	Cells_EBV-transformed_lymphocytes	6.30295e-09	1.53288e-06	5.80851	Adipose_Subcutaneous	5.5109e-06	0.000509125	-4.54433	NA	NA	NA	1	1	1	0	3	0.669746	-4.15211	1.18448	-5.68873	-1.08127	4.4227	NA	NA	0.50302	3.2942e-05	0.236222	1.2799e-08	0.279576	9.74764e-06	NA	NA	0.834295	0.00114224	0.837474	2.52044e-06	0.840074	0.000732099	NA	NA
ITPKB	3.0052e-05	0.00108157	-4.17307	Cells_EBV-transformed_lymphocytes	6.30295e-09	1.53288e-06	5.80851	Adipose_Visceral_Omentum	5.5109e-06	0.000500908	-4.54433	NA	NA	NA	1	1	1	0	3	0.669746	-4.15211	1.18448	-5.68873	-1.08127	4.4227	NA	NA	0.50302	3.2942e-05	0.236222	1.2799e-08	0.279576	9.74764e-06	NA	NA	0.834295	0.00114224	0.837474	2.52044e-06	0.836138	0.000705371	NA	NA
ITPKB	3.0052e-05	0.00108157	-4.17307	Cells_EBV-transformed_lymphocytes	6.30295e-09	1.53288e-06	5.80851	Adrenal_Gland	5.5109e-06	0.000523488	-4.54433	NA	NA	NA	1	1	1	0	3	0.669746	-4.15211	1.18448	-5.68873	-1.08127	4.4227	NA	NA	0.50302	3.2942e-05	0.236222	1.2799e-08	0.279576	9.74764e-06	NA	NA	0.834295	0.00114224	0.837474	2.52044e-06	0.841165	0.00071384	NA	NA
ITPKB	3.0052e-05	0.00108157	-4.17307	Cells_EBV-transformed_lymphocytes	6.30295e-09	1.53288e-06	5.80851	Artery_Aorta	5.5109e-06	0.000474619	-4.54433	NA	NA	NA	1	1	1	0	3	0.669746	-4.15211	1.18448	-5.68873	-1.08127	4.4227	NA	NA	0.50302	3.2942e-05	0.236222	1.2799e-08	0.279576	9.74764e-06	NA	NA	0.834295	0.00114224	0.837474	2.52044e-06	0.841417	0.000686607	NA	NA
ITPKB	3.0052e-05	0.00108157	-4.17307	Cells_EBV-transformed_lymphocytes	6.30295e-09	1.53288e-06	5.80851	Artery_Coronary	5.5109e-06	0.000545433	-4.54433	NA	NA	NA	1	1	1	0	3	0.669746	-4.15211	1.18448	-5.68873	-1.08127	4.4227	NA	NA	0.50302	3.2942e-05	0.236222	1.2799e-08	0.279576	9.74764e-06	NA	NA	0.834295	0.00114224	0.837474	2.52044e-06	0.830743	0.000740377	NA	NA
ITPKB	3.0052e-05	0.00108157	-4.17307	Cells_EBV-transformed_lymphocytes	6.30295e-09	1.53288e-06	5.80851	Artery_Tibial	5.5109e-06	0.000491725	-4.54433	NA	NA	NA	1	1	1	0	3	0.669746	-4.15211	1.18448	-5.68873	-1.08127	4.4227	NA	NA	0.50302	3.2942e-05	0.236222	1.2799e-08	0.279576	9.74764e-06	NA	NA	0.834295	0.00114224	0.837474	2.52044e-06	0.832589	0.00069614	NA	NA
ITPKB	3.0052e-05	0.00108157	-4.17307	Cells_EBV-transformed_lymphocytes	6.30295e-09	1.53288e-06	5.80851	Brain_Amygdala	5.5109e-06	0.000621002	-4.54433	NA	NA	NA	1	1	1	0	3	0.669746	-4.15211	1.18448	-5.68873	-1.08127	4.4227	NA	NA	0.50302	3.2942e-05	0.236222	1.2799e-08	0.279576	9.74764e-06	NA	NA	0.834295	0.00114224	0.837474	2.52044e-06	0.856941	0.000904081	NA	NA
ITPKB	3.0052e-05	0.00108157	-4.17307	Cells_EBV-transformed_lymphocytes	6.30295e-09	1.53288e-06	5.80851	Brain_Anterior_cingulate_cortex_BA24	5.5109e-06	0.000533151	-4.54433	NA	NA	NA	1	1	1	0	3	0.669746	-4.15211	1.18448	-5.68873	-1.08127	4.4227	NA	NA	0.50302	3.2942e-05	0.236222	1.2799e-08	0.279576	9.74764e-06	NA	NA	0.834295	0.00114224	0.837474	2.52044e-06	0.850724	0.000838445	NA	NA
ITPKB	3.0052e-05	0.00108157	-4.17307	Cells_EBV-transformed_lymphocytes	6.30295e-09	1.53288e-06	5.80851	Brain_Caudate_basal_ganglia	5.5109e-06	0.000551116	-4.54433	NA	NA	NA	1	1	1	0	3	0.669746	-4.15211	1.18448	-5.68873	-1.08127	4.4227	NA	NA	0.50302	3.2942e-05	0.236222	1.2799e-08	0.279576	9.74764e-06	NA	NA	0.834295	0.00114224	0.837474	2.52044e-06	0.846105	0.000777521	NA	NA
ITPKB	3.0052e-05	0.00108157	-4.17307	Cells_EBV-transformed_lymphocytes	6.30295e-09	1.53288e-06	5.80851	Brain_Cerebellum	5.5109e-06	0.000518845	-4.54433	NA	NA	NA	1	1	1	0	3	0.669746	-4.15211	1.18448	-5.68873	-1.08127	4.4227	NA	NA	0.50302	3.2942e-05	0.236222	1.2799e-08	0.279576	9.74764e-06	NA	NA	0.834295	0.00114224	0.837474	2.52044e-06	0.836896	0.000722583	NA	NA
ITPKB	3.0052e-05	0.00108157	-4.17307	Cells_EBV-transformed_lymphocytes	6.30295e-09	1.53288e-06	5.80851	Brain_Hippocampus	5.5109e-06	0.000648573	-4.54433	NA	NA	NA	1	1	1	0	3	0.669746	-4.15211	1.18448	-5.68873	-1.08127	4.4227	NA	NA	0.50302	3.2942e-05	0.236222	1.2799e-08	0.279576	9.74764e-06	NA	NA	0.834295	0.00114224	0.837474	2.52044e-06	0.854472	0.000896994	NA	NA
ITPKB	3.0052e-05	0.00108157	-4.17307	Cells_EBV-transformed_lymphocytes	6.30295e-09	1.53288e-06	5.80851	Brain_Nucleus_accumbens_basal_ganglia	5.5109e-06	0.000544027	-4.54433	NA	NA	NA	1	1	1	0	3	0.669746	-4.15211	1.18448	-5.68873	-1.08127	4.4227	NA	NA	0.50302	3.2942e-05	0.236222	1.2799e-08	0.279576	9.74764e-06	NA	NA	0.834295	0.00114224	0.837474	2.52044e-06	0.843449	0.000806318	NA	NA
ITPKB	3.0052e-05	0.00108157	-4.17307	Cells_EBV-transformed_lymphocytes	6.30295e-09	1.53288e-06	5.80851	Brain_Putamen_basal_ganglia	5.5109e-06	0.00056921	-4.54433	NA	NA	NA	1	1	1	0	3	0.669746	-4.15211	1.18448	-5.68873	-1.08127	4.4227	NA	NA	0.50302	3.2942e-05	0.236222	1.2799e-08	0.279576	9.74764e-06	NA	NA	0.834295	0.00114224	0.837474	2.52044e-06	0.83606	0.000808908	NA	NA
ITPKB	3.0052e-05	0.00108157	-4.17307	Cells_EBV-transformed_lymphocytes	6.30295e-09	1.53288e-06	5.80851	Breast_Mammary_Tissue	5.5109e-06	0.000506464	-4.54433	NA	NA	NA	1	1	1	0	3	0.669746	-4.15211	1.18448	-5.68873	-1.08127	4.4227	NA	NA	0.50302	3.2942e-05	0.236222	1.2799e-08	0.279576	9.74764e-06	NA	NA	0.834295	0.00114224	0.837474	2.52044e-06	0.840803	0.000709886	NA	NA
ITPKB	3.0052e-05	0.00108157	-4.17307	Cells_EBV-transformed_lymphocytes	6.30295e-09	1.53288e-06	5.80851	Cells_EBV-transformed_lymphocytes	5.5109e-06	0.000433729	-4.54433	NA	NA	NA	1	1	1	0	3	0.669746	-4.15211	1.18448	-5.68873	-1.08127	4.4227	NA	NA	0.50302	3.2942e-05	0.236222	1.2799e-08	0.279576	9.74764e-06	NA	NA	0.834295	0.00114224	0.837474	2.52044e-06	0.842293	0.000627536	NA	NA
ITPKB	3.0052e-05	0.00108157	-4.17307	Cells_EBV-transformed_lymphocytes	6.30295e-09	1.53288e-06	5.80851	Colon_Sigmoid	5.5109e-06	0.000489223	-4.54433	NA	NA	NA	1	1	1	0	3	0.669746	-4.15211	1.18448	-5.68873	-1.08127	4.4227	NA	NA	0.50302	3.2942e-05	0.236222	1.2799e-08	0.279576	9.74764e-06	NA	NA	0.834295	0.00114224	0.837474	2.52044e-06	0.840148	0.000697799	NA	NA
ITPKB	3.0052e-05	0.00108157	-4.17307	Cells_EBV-transformed_lymphocytes	6.30295e-09	1.53288e-06	5.80851	Colon_Transverse	5.5109e-06	0.000531713	-4.54433	NA	NA	NA	1	1	1	0	3	0.669746	-4.15211	1.18448	-5.68873	-1.08127	4.4227	NA	NA	0.50302	3.2942e-05	0.236222	1.2799e-08	0.279576	9.74764e-06	NA	NA	0.834295	0.00114224	0.837474	2.52044e-06	0.848611	0.000777703	NA	NA
ITPKB	3.0052e-05	0.00108157	-4.17307	Cells_EBV-transformed_lymphocytes	6.30295e-09	1.53288e-06	5.80851	Esophagus_Gastroesophageal_Junction	5.5109e-06	0.000509359	-4.54433	NA	NA	NA	1	1	1	0	3	0.669746	-4.15211	1.18448	-5.68873	-1.08127	4.4227	NA	NA	0.50302	3.2942e-05	0.236222	1.2799e-08	0.279576	9.74764e-06	NA	NA	0.834295	0.00114224	0.837474	2.52044e-06	0.841468	0.000698566	NA	NA
ITPKB	3.0052e-05	0.00108157	-4.17307	Cells_EBV-transformed_lymphocytes	6.30295e-09	1.53288e-06	5.80851	Esophagus_Muscularis	5.5109e-06	0.000483572	-4.54433	NA	NA	NA	1	1	1	0	3	0.669746	-4.15211	1.18448	-5.68873	-1.08127	4.4227	NA	NA	0.50302	3.2942e-05	0.236222	1.2799e-08	0.279576	9.74764e-06	NA	NA	0.834295	0.00114224	0.837474	2.52044e-06	0.845902	0.000678024	NA	NA
ITPKB	3.0052e-05	0.00108157	-4.17307	Cells_EBV-transformed_lymphocytes	6.30295e-09	1.53288e-06	5.80851	Lung	5.5109e-06	0.000485557	-4.54433	NA	NA	NA	1	1	1	0	3	0.669746	-4.15211	1.18448	-5.68873	-1.08127	4.4227	NA	NA	0.50302	3.2942e-05	0.236222	1.2799e-08	0.279576	9.74764e-06	NA	NA	0.834295	0.00114224	0.837474	2.52044e-06	0.83182	0.000708703	NA	NA
ITPKB	3.0052e-05	0.00108157	-4.17307	Cells_EBV-transformed_lymphocytes	6.30295e-09	1.53288e-06	5.80851	Muscle_Skeletal	5.5109e-06	0.000497394	-4.54433	NA	NA	NA	1	1	1	0	3	0.669746	-4.15211	1.18448	-5.68873	-1.08127	4.4227	NA	NA	0.50302	3.2942e-05	0.236222	1.2799e-08	0.279576	9.74764e-06	NA	NA	0.834295	0.00114224	0.837474	2.52044e-06	0.841263	0.000708142	NA	NA
ITPKB	3.0052e-05	0.00108157	-4.17307	Cells_EBV-transformed_lymphocytes	6.30295e-09	1.53288e-06	5.80851	Nerve_Tibial	5.5109e-06	0.000515031	-4.54433	NA	NA	NA	1	1	1	0	3	0.669746	-4.15211	1.18448	-5.68873	-1.08127	4.4227	NA	NA	0.50302	3.2942e-05	0.236222	1.2799e-08	0.279576	9.74764e-06	NA	NA	0.834295	0.00114224	0.837474	2.52044e-06	0.840505	0.000745397	NA	NA
ITPKB	3.0052e-05	0.00108157	-4.17307	Cells_EBV-transformed_lymphocytes	6.30295e-09	1.53288e-06	5.80851	Ovary	5.5109e-06	0.000528985	-4.54433	NA	NA	NA	1	1	1	0	3	0.669746	-4.15211	1.18448	-5.68873	-1.08127	4.4227	NA	NA	0.50302	3.2942e-05	0.236222	1.2799e-08	0.279576	9.74764e-06	NA	NA	0.834295	0.00114224	0.837474	2.52044e-06	0.843153	0.000717602	NA	NA
ITPKB	3.0052e-05	0.00108157	-4.17307	Cells_EBV-transformed_lymphocytes	6.30295e-09	1.53288e-06	5.80851	Prostate	5.5109e-06	0.000517774	-4.54433	NA	NA	NA	1	1	1	0	3	0.669746	-4.15211	1.18448	-5.68873	-1.08127	4.4227	NA	NA	0.50302	3.2942e-05	0.236222	1.2799e-08	0.279576	9.74764e-06	NA	NA	0.834295	0.00114224	0.837474	2.52044e-06	0.848681	0.000723138	NA	NA
ITPKB	3.0052e-05	0.00108157	-4.17307	Cells_EBV-transformed_lymphocytes	6.30295e-09	1.53288e-06	5.80851	Small_Intestine_Terminal_Ileum	5.5109e-06	0.000508867	-4.54433	NA	NA	NA	1	1	1	0	3	0.669746	-4.15211	1.18448	-5.68873	-1.08127	4.4227	NA	NA	0.50302	3.2942e-05	0.236222	1.2799e-08	0.279576	9.74764e-06	NA	NA	0.834295	0.00114224	0.837474	2.52044e-06	0.852533	0.000708405	NA	NA
ITPKB	3.0052e-05	0.00108157	-4.17307	Cells_EBV-transformed_lymphocytes	6.30295e-09	1.53288e-06	5.80851	Spleen	5.5109e-06	0.000482942	-4.54433	NA	NA	NA	1	1	1	0	3	0.669746	-4.15211	1.18448	-5.68873	-1.08127	4.4227	NA	NA	0.50302	3.2942e-05	0.236222	1.2799e-08	0.279576	9.74764e-06	NA	NA	0.834295	0.00114224	0.837474	2.52044e-06	0.840119	0.000677093	NA	NA
ITPKB	3.0052e-05	0.00108157	-4.17307	Cells_EBV-transformed_lymphocytes	6.30295e-09	1.53288e-06	5.80851	Stomach	5.5109e-06	0.000512339	-4.54433	NA	NA	NA	1	1	1	0	3	0.669746	-4.15211	1.18448	-5.68873	-1.08127	4.4227	NA	NA	0.50302	3.2942e-05	0.236222	1.2799e-08	0.279576	9.74764e-06	NA	NA	0.834295	0.00114224	0.837474	2.52044e-06	0.84999	0.00077547	NA	NA
ITPKB	3.0052e-05	0.00108157	-4.17307	Cells_EBV-transformed_lymphocytes	6.30295e-09	1.53288e-06	5.80851	Testis	5.5109e-06	0.000568381	-4.54433	NA	NA	NA	1	1	1	0	3	0.669746	-4.15211	1.18448	-5.68873	-1.08127	4.4227	NA	NA	0.50302	3.2942e-05	0.236222	1.2799e-08	0.279576	9.74764e-06	NA	NA	0.834295	0.00114224	0.837474	2.52044e-06	0.852735	0.000833576	NA	NA
ITPKB	3.0052e-05	0.00108157	-4.17307	Cells_EBV-transformed_lymphocytes	6.30295e-09	1.53288e-06	5.80851	Uterus	5.5109e-06	0.000556801	-4.54433	NA	NA	NA	1	1	1	0	3	0.669746	-4.15211	1.18448	-5.68873	-1.08127	4.4227	NA	NA	0.50302	3.2942e-05	0.236222	1.2799e-08	0.279576	9.74764e-06	NA	NA	0.834295	0.00114224	0.837474	2.52044e-06	0.839781	0.000716357	NA	NA
ITPKB	3.0052e-05	0.00108157	-4.17307	Cells_EBV-transformed_lymphocytes	6.30295e-09	1.53288e-06	5.80851	Whole_Blood	5.5109e-06	0.00046825	-4.54433	NA	NA	NA	1	1	1	0	3	0.669746	-4.15211	1.18448	-5.68873	-1.08127	4.4227	NA	NA	0.50302	3.2942e-05	0.236222	1.2799e-08	0.279576	9.74764e-06	NA	NA	0.834295	0.00114224	0.837474	2.52044e-06	0.841397	0.000647277	NA	NA
ITPKB	3.0052e-05	0.00108157	-4.17307	Cells_EBV-transformed_lymphocytes	6.30295e-09	1.53288e-06	5.80851	smultixcan	5.5109e-06	0.000475584	-4.54433	NA	NA	NA	1	1	1	0	3	0.669746	-4.15211	1.18448	-5.68873	-1.08127	4.4227	NA	NA	0.50302	3.2942e-05	0.236222	1.2799e-08	0.279576	9.74764e-06	NA	NA	0.834295	0.00114224	0.837474	2.52044e-06	0.830447	0.000698219	NA	NA
ITPKB	3.0052e-05	0.00108157	-4.17307	Colon_Sigmoid	1.31318e-08	3.39557e-06	5.68434	Adipose_Subcutaneous	5.5109e-06	0.000509125	-4.54433	NA	NA	NA	1	1	1	0	3	0.669746	-4.15211	1.20317	-2.48863	-1.08127	4.4227	NA	NA	0.50302	3.2942e-05	0.22891	0.0128237	0.279576	9.74764e-06	NA	NA	0.834295	0.00114224	0.828073	0.149564	0.840074	0.000732099	NA	NA
ITPKB	3.0052e-05	0.00108157	-4.17307	Colon_Sigmoid	1.31318e-08	3.39557e-06	5.68434	Adipose_Visceral_Omentum	5.5109e-06	0.000500908	-4.54433	NA	NA	NA	1	1	1	0	3	0.669746	-4.15211	1.20317	-2.48863	-1.08127	4.4227	NA	NA	0.50302	3.2942e-05	0.22891	0.0128237	0.279576	9.74764e-06	NA	NA	0.834295	0.00114224	0.828073	0.149564	0.836138	0.000705371	NA	NA
ITPKB	3.0052e-05	0.00108157	-4.17307	Colon_Sigmoid	1.31318e-08	3.39557e-06	5.68434	Adrenal_Gland	5.5109e-06	0.000523488	-4.54433	NA	NA	NA	1	1	1	0	3	0.669746	-4.15211	1.20317	-2.48863	-1.08127	4.4227	NA	NA	0.50302	3.2942e-05	0.22891	0.0128237	0.279576	9.74764e-06	NA	NA	0.834295	0.00114224	0.828073	0.149564	0.841165	0.00071384	NA	NA
ITPKB	3.0052e-05	0.00108157	-4.17307	Colon_Sigmoid	1.31318e-08	3.39557e-06	5.68434	Artery_Aorta	5.5109e-06	0.000474619	-4.54433	NA	NA	NA	1	1	1	0	3	0.669746	-4.15211	1.20317	-2.48863	-1.08127	4.4227	NA	NA	0.50302	3.2942e-05	0.22891	0.0128237	0.279576	9.74764e-06	NA	NA	0.834295	0.00114224	0.828073	0.149564	0.841417	0.000686607	NA	NA
ITPKB	3.0052e-05	0.00108157	-4.17307	Colon_Sigmoid	1.31318e-08	3.39557e-06	5.68434	Artery_Coronary	5.5109e-06	0.000545433	-4.54433	NA	NA	NA	1	1	1	0	3	0.669746	-4.15211	1.20317	-2.48863	-1.08127	4.4227	NA	NA	0.50302	3.2942e-05	0.22891	0.0128237	0.279576	9.74764e-06	NA	NA	0.834295	0.00114224	0.828073	0.149564	0.830743	0.000740377	NA	NA
ITPKB	3.0052e-05	0.00108157	-4.17307	Colon_Sigmoid	1.31318e-08	3.39557e-06	5.68434	Artery_Tibial	5.5109e-06	0.000491725	-4.54433	NA	NA	NA	1	1	1	0	3	0.669746	-4.15211	1.20317	-2.48863	-1.08127	4.4227	NA	NA	0.50302	3.2942e-05	0.22891	0.0128237	0.279576	9.74764e-06	NA	NA	0.834295	0.00114224	0.828073	0.149564	0.832589	0.00069614	NA	NA
ITPKB	3.0052e-05	0.00108157	-4.17307	Colon_Sigmoid	1.31318e-08	3.39557e-06	5.68434	Brain_Amygdala	5.5109e-06	0.000621002	-4.54433	NA	NA	NA	1	1	1	0	3	0.669746	-4.15211	1.20317	-2.48863	-1.08127	4.4227	NA	NA	0.50302	3.2942e-05	0.22891	0.0128237	0.279576	9.74764e-06	NA	NA	0.834295	0.00114224	0.828073	0.149564	0.856941	0.000904081	NA	NA
ITPKB	3.0052e-05	0.00108157	-4.17307	Colon_Sigmoid	1.31318e-08	3.39557e-06	5.68434	Brain_Anterior_cingulate_cortex_BA24	5.5109e-06	0.000533151	-4.54433	NA	NA	NA	1	1	1	0	3	0.669746	-4.15211	1.20317	-2.48863	-1.08127	4.4227	NA	NA	0.50302	3.2942e-05	0.22891	0.0128237	0.279576	9.74764e-06	NA	NA	0.834295	0.00114224	0.828073	0.149564	0.850724	0.000838445	NA	NA
ITPKB	3.0052e-05	0.00108157	-4.17307	Colon_Sigmoid	1.31318e-08	3.39557e-06	5.68434	Brain_Caudate_basal_ganglia	5.5109e-06	0.000551116	-4.54433	NA	NA	NA	1	1	1	0	3	0.669746	-4.15211	1.20317	-2.48863	-1.08127	4.4227	NA	NA	0.50302	3.2942e-05	0.22891	0.0128237	0.279576	9.74764e-06	NA	NA	0.834295	0.00114224	0.828073	0.149564	0.846105	0.000777521	NA	NA
ITPKB	3.0052e-05	0.00108157	-4.17307	Colon_Sigmoid	1.31318e-08	3.39557e-06	5.68434	Brain_Cerebellum	5.5109e-06	0.000518845	-4.54433	NA	NA	NA	1	1	1	0	3	0.669746	-4.15211	1.20317	-2.48863	-1.08127	4.4227	NA	NA	0.50302	3.2942e-05	0.22891	0.0128237	0.279576	9.74764e-06	NA	NA	0.834295	0.00114224	0.828073	0.149564	0.836896	0.000722583	NA	NA
ITPKB	3.0052e-05	0.00108157	-4.17307	Colon_Sigmoid	1.31318e-08	3.39557e-06	5.68434	Brain_Hippocampus	5.5109e-06	0.000648573	-4.54433	NA	NA	NA	1	1	1	0	3	0.669746	-4.15211	1.20317	-2.48863	-1.08127	4.4227	NA	NA	0.50302	3.2942e-05	0.22891	0.0128237	0.279576	9.74764e-06	NA	NA	0.834295	0.00114224	0.828073	0.149564	0.854472	0.000896994	NA	NA
ITPKB	3.0052e-05	0.00108157	-4.17307	Colon_Sigmoid	1.31318e-08	3.39557e-06	5.68434	Brain_Nucleus_accumbens_basal_ganglia	5.5109e-06	0.000544027	-4.54433	NA	NA	NA	1	1	1	0	3	0.669746	-4.15211	1.20317	-2.48863	-1.08127	4.4227	NA	NA	0.50302	3.2942e-05	0.22891	0.0128237	0.279576	9.74764e-06	NA	NA	0.834295	0.00114224	0.828073	0.149564	0.843449	0.000806318	NA	NA
ITPKB	3.0052e-05	0.00108157	-4.17307	Colon_Sigmoid	1.31318e-08	3.39557e-06	5.68434	Brain_Putamen_basal_ganglia	5.5109e-06	0.00056921	-4.54433	NA	NA	NA	1	1	1	0	3	0.669746	-4.15211	1.20317	-2.48863	-1.08127	4.4227	NA	NA	0.50302	3.2942e-05	0.22891	0.0128237	0.279576	9.74764e-06	NA	NA	0.834295	0.00114224	0.828073	0.149564	0.83606	0.000808908	NA	NA
ITPKB	3.0052e-05	0.00108157	-4.17307	Colon_Sigmoid	1.31318e-08	3.39557e-06	5.68434	Breast_Mammary_Tissue	5.5109e-06	0.000506464	-4.54433	NA	NA	NA	1	1	1	0	3	0.669746	-4.15211	1.20317	-2.48863	-1.08127	4.4227	NA	NA	0.50302	3.2942e-05	0.22891	0.0128237	0.279576	9.74764e-06	NA	NA	0.834295	0.00114224	0.828073	0.149564	0.840803	0.000709886	NA	NA
ITPKB	3.0052e-05	0.00108157	-4.17307	Colon_Sigmoid	1.31318e-08	3.39557e-06	5.68434	Cells_EBV-transformed_lymphocytes	5.5109e-06	0.000433729	-4.54433	NA	NA	NA	1	1	1	0	3	0.669746	-4.15211	1.20317	-2.48863	-1.08127	4.4227	NA	NA	0.50302	3.2942e-05	0.22891	0.0128237	0.279576	9.74764e-06	NA	NA	0.834295	0.00114224	0.828073	0.149564	0.842293	0.000627536	NA	NA
ITPKB	3.0052e-05	0.00108157	-4.17307	Colon_Sigmoid	1.31318e-08	3.39557e-06	5.68434	Colon_Sigmoid	5.5109e-06	0.000489223	-4.54433	NA	NA	NA	1	1	1	0	3	0.669746	-4.15211	1.20317	-2.48863	-1.08127	4.4227	NA	NA	0.50302	3.2942e-05	0.22891	0.0128237	0.279576	9.74764e-06	NA	NA	0.834295	0.00114224	0.828073	0.149564	0.840148	0.000697799	NA	NA
ITPKB	3.0052e-05	0.00108157	-4.17307	Colon_Sigmoid	1.31318e-08	3.39557e-06	5.68434	Colon_Transverse	5.5109e-06	0.000531713	-4.54433	NA	NA	NA	1	1	1	0	3	0.669746	-4.15211	1.20317	-2.48863	-1.08127	4.4227	NA	NA	0.50302	3.2942e-05	0.22891	0.0128237	0.279576	9.74764e-06	NA	NA	0.834295	0.00114224	0.828073	0.149564	0.848611	0.000777703	NA	NA
ITPKB	3.0052e-05	0.00108157	-4.17307	Colon_Sigmoid	1.31318e-08	3.39557e-06	5.68434	Esophagus_Gastroesophageal_Junction	5.5109e-06	0.000509359	-4.54433	NA	NA	NA	1	1	1	0	3	0.669746	-4.15211	1.20317	-2.48863	-1.08127	4.4227	NA	NA	0.50302	3.2942e-05	0.22891	0.0128237	0.279576	9.74764e-06	NA	NA	0.834295	0.00114224	0.828073	0.149564	0.841468	0.000698566	NA	NA
ITPKB	3.0052e-05	0.00108157	-4.17307	Colon_Sigmoid	1.31318e-08	3.39557e-06	5.68434	Esophagus_Muscularis	5.5109e-06	0.000483572	-4.54433	NA	NA	NA	1	1	1	0	3	0.669746	-4.15211	1.20317	-2.48863	-1.08127	4.4227	NA	NA	0.50302	3.2942e-05	0.22891	0.0128237	0.279576	9.74764e-06	NA	NA	0.834295	0.00114224	0.828073	0.149564	0.845902	0.000678024	NA	NA
ITPKB	3.0052e-05	0.00108157	-4.17307	Colon_Sigmoid	1.31318e-08	3.39557e-06	5.68434	Lung	5.5109e-06	0.000485557	-4.54433	NA	NA	NA	1	1	1	0	3	0.669746	-4.15211	1.20317	-2.48863	-1.08127	4.4227	NA	NA	0.50302	3.2942e-05	0.22891	0.0128237	0.279576	9.74764e-06	NA	NA	0.834295	0.00114224	0.828073	0.149564	0.83182	0.000708703	NA	NA
ITPKB	3.0052e-05	0.00108157	-4.17307	Colon_Sigmoid	1.31318e-08	3.39557e-06	5.68434	Muscle_Skeletal	5.5109e-06	0.000497394	-4.54433	NA	NA	NA	1	1	1	0	3	0.669746	-4.15211	1.20317	-2.48863	-1.08127	4.4227	NA	NA	0.50302	3.2942e-05	0.22891	0.0128237	0.279576	9.74764e-06	NA	NA	0.834295	0.00114224	0.828073	0.149564	0.841263	0.000708142	NA	NA
ITPKB	3.0052e-05	0.00108157	-4.17307	Colon_Sigmoid	1.31318e-08	3.39557e-06	5.68434	Nerve_Tibial	5.5109e-06	0.000515031	-4.54433	NA	NA	NA	1	1	1	0	3	0.669746	-4.15211	1.20317	-2.48863	-1.08127	4.4227	NA	NA	0.50302	3.2942e-05	0.22891	0.0128237	0.279576	9.74764e-06	NA	NA	0.834295	0.00114224	0.828073	0.149564	0.840505	0.000745397	NA	NA
ITPKB	3.0052e-05	0.00108157	-4.17307	Colon_Sigmoid	1.31318e-08	3.39557e-06	5.68434	Ovary	5.5109e-06	0.000528985	-4.54433	NA	NA	NA	1	1	1	0	3	0.669746	-4.15211	1.20317	-2.48863	-1.08127	4.4227	NA	NA	0.50302	3.2942e-05	0.22891	0.0128237	0.279576	9.74764e-06	NA	NA	0.834295	0.00114224	0.828073	0.149564	0.843153	0.000717602	NA	NA
ITPKB	3.0052e-05	0.00108157	-4.17307	Colon_Sigmoid	1.31318e-08	3.39557e-06	5.68434	Prostate	5.5109e-06	0.000517774	-4.54433	NA	NA	NA	1	1	1	0	3	0.669746	-4.15211	1.20317	-2.48863	-1.08127	4.4227	NA	NA	0.50302	3.2942e-05	0.22891	0.0128237	0.279576	9.74764e-06	NA	NA	0.834295	0.00114224	0.828073	0.149564	0.848681	0.000723138	NA	NA
ITPKB	3.0052e-05	0.00108157	-4.17307	Colon_Sigmoid	1.31318e-08	3.39557e-06	5.68434	Small_Intestine_Terminal_Ileum	5.5109e-06	0.000508867	-4.54433	NA	NA	NA	1	1	1	0	3	0.669746	-4.15211	1.20317	-2.48863	-1.08127	4.4227	NA	NA	0.50302	3.2942e-05	0.22891	0.0128237	0.279576	9.74764e-06	NA	NA	0.834295	0.00114224	0.828073	0.149564	0.852533	0.000708405	NA	NA
ITPKB	3.0052e-05	0.00108157	-4.17307	Colon_Sigmoid	1.31318e-08	3.39557e-06	5.68434	Spleen	5.5109e-06	0.000482942	-4.54433	NA	NA	NA	1	1	1	0	3	0.669746	-4.15211	1.20317	-2.48863	-1.08127	4.4227	NA	NA	0.50302	3.2942e-05	0.22891	0.0128237	0.279576	9.74764e-06	NA	NA	0.834295	0.00114224	0.828073	0.149564	0.840119	0.000677093	NA	NA
ITPKB	3.0052e-05	0.00108157	-4.17307	Colon_Sigmoid	1.31318e-08	3.39557e-06	5.68434	Stomach	5.5109e-06	0.000512339	-4.54433	NA	NA	NA	1	1	1	0	3	0.669746	-4.15211	1.20317	-2.48863	-1.08127	4.4227	NA	NA	0.50302	3.2942e-05	0.22891	0.0128237	0.279576	9.74764e-06	NA	NA	0.834295	0.00114224	0.828073	0.149564	0.84999	0.00077547	NA	NA
ITPKB	3.0052e-05	0.00108157	-4.17307	Colon_Sigmoid	1.31318e-08	3.39557e-06	5.68434	Testis	5.5109e-06	0.000568381	-4.54433	NA	NA	NA	1	1	1	0	3	0.669746	-4.15211	1.20317	-2.48863	-1.08127	4.4227	NA	NA	0.50302	3.2942e-05	0.22891	0.0128237	0.279576	9.74764e-06	NA	NA	0.834295	0.00114224	0.828073	0.149564	0.852735	0.000833576	NA	NA
ITPKB	3.0052e-05	0.00108157	-4.17307	Colon_Sigmoid	1.31318e-08	3.39557e-06	5.68434	Uterus	5.5109e-06	0.000556801	-4.54433	NA	NA	NA	1	1	1	0	3	0.669746	-4.15211	1.20317	-2.48863	-1.08127	4.4227	NA	NA	0.50302	3.2942e-05	0.22891	0.0128237	0.279576	9.74764e-06	NA	NA	0.834295	0.00114224	0.828073	0.149564	0.839781	0.000716357	NA	NA
ITPKB	3.0052e-05	0.00108157	-4.17307	Colon_Sigmoid	1.31318e-08	3.39557e-06	5.68434	Whole_Blood	5.5109e-06	0.00046825	-4.54433	NA	NA	NA	1	1	1	0	3	0.669746	-4.15211	1.20317	-2.48863	-1.08127	4.4227	NA	NA	0.50302	3.2942e-05	0.22891	0.0128237	0.279576	9.74764e-06	NA	NA	0.834295	0.00114224	0.828073	0.149564	0.841397	0.000647277	NA	NA
ITPKB	3.0052e-05	0.00108157	-4.17307	Colon_Sigmoid	1.31318e-08	3.39557e-06	5.68434	smultixcan	5.5109e-06	0.000475584	-4.54433	NA	NA	NA	1	1	1	0	3	0.669746	-4.15211	1.20317	-2.48863	-1.08127	4.4227	NA	NA	0.50302	3.2942e-05	0.22891	0.0128237	0.279576	9.74764e-06	NA	NA	0.834295	0.00114224	0.828073	0.149564	0.830447	0.000698219	NA	NA
ITPKB	3.0052e-05	0.00108157	-4.17307	Colon_Transverse	7.56524e-09	1.94058e-06	5.77787	Adipose_Subcutaneous	5.5109e-06	0.000509125	-4.54433	NA	NA	NA	1	1	1	0	3	0.669746	-4.15211	1.19021	-5.65661	-1.08127	4.4227	NA	NA	0.50302	3.2942e-05	0.233964	1.54395e-08	0.279576	9.74764e-06	NA	NA	0.834295	0.00114224	0.822757	3.47058e-06	0.840074	0.000732099	NA	NA
ITPKB	3.0052e-05	0.00108157	-4.17307	Colon_Transverse	7.56524e-09	1.94058e-06	5.77787	Adipose_Visceral_Omentum	5.5109e-06	0.000500908	-4.54433	NA	NA	NA	1	1	1	0	3	0.669746	-4.15211	1.19021	-5.65661	-1.08127	4.4227	NA	NA	0.50302	3.2942e-05	0.233964	1.54395e-08	0.279576	9.74764e-06	NA	NA	0.834295	0.00114224	0.822757	3.47058e-06	0.836138	0.000705371	NA	NA
ITPKB	3.0052e-05	0.00108157	-4.17307	Colon_Transverse	7.56524e-09	1.94058e-06	5.77787	Adrenal_Gland	5.5109e-06	0.000523488	-4.54433	NA	NA	NA	1	1	1	0	3	0.669746	-4.15211	1.19021	-5.65661	-1.08127	4.4227	NA	NA	0.50302	3.2942e-05	0.233964	1.54395e-08	0.279576	9.74764e-06	NA	NA	0.834295	0.00114224	0.822757	3.47058e-06	0.841165	0.00071384	NA	NA
ITPKB	3.0052e-05	0.00108157	-4.17307	Colon_Transverse	7.56524e-09	1.94058e-06	5.77787	Artery_Aorta	5.5109e-06	0.000474619	-4.54433	NA	NA	NA	1	1	1	0	3	0.669746	-4.15211	1.19021	-5.65661	-1.08127	4.4227	NA	NA	0.50302	3.2942e-05	0.233964	1.54395e-08	0.279576	9.74764e-06	NA	NA	0.834295	0.00114224	0.822757	3.47058e-06	0.841417	0.000686607	NA	NA
ITPKB	3.0052e-05	0.00108157	-4.17307	Colon_Transverse	7.56524e-09	1.94058e-06	5.77787	Artery_Coronary	5.5109e-06	0.000545433	-4.54433	NA	NA	NA	1	1	1	0	3	0.669746	-4.15211	1.19021	-5.65661	-1.08127	4.4227	NA	NA	0.50302	3.2942e-05	0.233964	1.54395e-08	0.279576	9.74764e-06	NA	NA	0.834295	0.00114224	0.822757	3.47058e-06	0.830743	0.000740377	NA	NA
ITPKB	3.0052e-05	0.00108157	-4.17307	Colon_Transverse	7.56524e-09	1.94058e-06	5.77787	Artery_Tibial	5.5109e-06	0.000491725	-4.54433	NA	NA	NA	1	1	1	0	3	0.669746	-4.15211	1.19021	-5.65661	-1.08127	4.4227	NA	NA	0.50302	3.2942e-05	0.233964	1.54395e-08	0.279576	9.74764e-06	NA	NA	0.834295	0.00114224	0.822757	3.47058e-06	0.832589	0.00069614	NA	NA
ITPKB	3.0052e-05	0.00108157	-4.17307	Colon_Transverse	7.56524e-09	1.94058e-06	5.77787	Brain_Amygdala	5.5109e-06	0.000621002	-4.54433	NA	NA	NA	1	1	1	0	3	0.669746	-4.15211	1.19021	-5.65661	-1.08127	4.4227	NA	NA	0.50302	3.2942e-05	0.233964	1.54395e-08	0.279576	9.74764e-06	NA	NA	0.834295	0.00114224	0.822757	3.47058e-06	0.856941	0.000904081	NA	NA
ITPKB	3.0052e-05	0.00108157	-4.17307	Colon_Transverse	7.56524e-09	1.94058e-06	5.77787	Brain_Anterior_cingulate_cortex_BA24	5.5109e-06	0.000533151	-4.54433	NA	NA	NA	1	1	1	0	3	0.669746	-4.15211	1.19021	-5.65661	-1.08127	4.4227	NA	NA	0.50302	3.2942e-05	0.233964	1.54395e-08	0.279576	9.74764e-06	NA	NA	0.834295	0.00114224	0.822757	3.47058e-06	0.850724	0.000838445	NA	NA
ITPKB	3.0052e-05	0.00108157	-4.17307	Colon_Transverse	7.56524e-09	1.94058e-06	5.77787	Brain_Caudate_basal_ganglia	5.5109e-06	0.000551116	-4.54433	NA	NA	NA	1	1	1	0	3	0.669746	-4.15211	1.19021	-5.65661	-1.08127	4.4227	NA	NA	0.50302	3.2942e-05	0.233964	1.54395e-08	0.279576	9.74764e-06	NA	NA	0.834295	0.00114224	0.822757	3.47058e-06	0.846105	0.000777521	NA	NA
ITPKB	3.0052e-05	0.00108157	-4.17307	Colon_Transverse	7.56524e-09	1.94058e-06	5.77787	Brain_Cerebellum	5.5109e-06	0.000518845	-4.54433	NA	NA	NA	1	1	1	0	3	0.669746	-4.15211	1.19021	-5.65661	-1.08127	4.4227	NA	NA	0.50302	3.2942e-05	0.233964	1.54395e-08	0.279576	9.74764e-06	NA	NA	0.834295	0.00114224	0.822757	3.47058e-06	0.836896	0.000722583	NA	NA
ITPKB	3.0052e-05	0.00108157	-4.17307	Colon_Transverse	7.56524e-09	1.94058e-06	5.77787	Brain_Hippocampus	5.5109e-06	0.000648573	-4.54433	NA	NA	NA	1	1	1	0	3	0.669746	-4.15211	1.19021	-5.65661	-1.08127	4.4227	NA	NA	0.50302	3.2942e-05	0.233964	1.54395e-08	0.279576	9.74764e-06	NA	NA	0.834295	0.00114224	0.822757	3.47058e-06	0.854472	0.000896994	NA	NA
ITPKB	3.0052e-05	0.00108157	-4.17307	Colon_Transverse	7.56524e-09	1.94058e-06	5.77787	Brain_Nucleus_accumbens_basal_ganglia	5.5109e-06	0.000544027	-4.54433	NA	NA	NA	1	1	1	0	3	0.669746	-4.15211	1.19021	-5.65661	-1.08127	4.4227	NA	NA	0.50302	3.2942e-05	0.233964	1.54395e-08	0.279576	9.74764e-06	NA	NA	0.834295	0.00114224	0.822757	3.47058e-06	0.843449	0.000806318	NA	NA
ITPKB	3.0052e-05	0.00108157	-4.17307	Colon_Transverse	7.56524e-09	1.94058e-06	5.77787	Brain_Putamen_basal_ganglia	5.5109e-06	0.00056921	-4.54433	NA	NA	NA	1	1	1	0	3	0.669746	-4.15211	1.19021	-5.65661	-1.08127	4.4227	NA	NA	0.50302	3.2942e-05	0.233964	1.54395e-08	0.279576	9.74764e-06	NA	NA	0.834295	0.00114224	0.822757	3.47058e-06	0.83606	0.000808908	NA	NA
ITPKB	3.0052e-05	0.00108157	-4.17307	Colon_Transverse	7.56524e-09	1.94058e-06	5.77787	Breast_Mammary_Tissue	5.5109e-06	0.000506464	-4.54433	NA	NA	NA	1	1	1	0	3	0.669746	-4.15211	1.19021	-5.65661	-1.08127	4.4227	NA	NA	0.50302	3.2942e-05	0.233964	1.54395e-08	0.279576	9.74764e-06	NA	NA	0.834295	0.00114224	0.822757	3.47058e-06	0.840803	0.000709886	NA	NA
ITPKB	3.0052e-05	0.00108157	-4.17307	Colon_Transverse	7.56524e-09	1.94058e-06	5.77787	Cells_EBV-transformed_lymphocytes	5.5109e-06	0.000433729	-4.54433	NA	NA	NA	1	1	1	0	3	0.669746	-4.15211	1.19021	-5.65661	-1.08127	4.4227	NA	NA	0.50302	3.2942e-05	0.233964	1.54395e-08	0.279576	9.74764e-06	NA	NA	0.834295	0.00114224	0.822757	3.47058e-06	0.842293	0.000627536	NA	NA
ITPKB	3.0052e-05	0.00108157	-4.17307	Colon_Transverse	7.56524e-09	1.94058e-06	5.77787	Colon_Sigmoid	5.5109e-06	0.000489223	-4.54433	NA	NA	NA	1	1	1	0	3	0.669746	-4.15211	1.19021	-5.65661	-1.08127	4.4227	NA	NA	0.50302	3.2942e-05	0.233964	1.54395e-08	0.279576	9.74764e-06	NA	NA	0.834295	0.00114224	0.822757	3.47058e-06	0.840148	0.000697799	NA	NA
ITPKB	3.0052e-05	0.00108157	-4.17307	Colon_Transverse	7.56524e-09	1.94058e-06	5.77787	Colon_Transverse	5.5109e-06	0.000531713	-4.54433	NA	NA	NA	1	1	1	0	3	0.669746	-4.15211	1.19021	-5.65661	-1.08127	4.4227	NA	NA	0.50302	3.2942e-05	0.233964	1.54395e-08	0.279576	9.74764e-06	NA	NA	0.834295	0.00114224	0.822757	3.47058e-06	0.848611	0.000777703	NA	NA
ITPKB	3.0052e-05	0.00108157	-4.17307	Colon_Transverse	7.56524e-09	1.94058e-06	5.77787	Esophagus_Gastroesophageal_Junction	5.5109e-06	0.000509359	-4.54433	NA	NA	NA	1	1	1	0	3	0.669746	-4.15211	1.19021	-5.65661	-1.08127	4.4227	NA	NA	0.50302	3.2942e-05	0.233964	1.54395e-08	0.279576	9.74764e-06	NA	NA	0.834295	0.00114224	0.822757	3.47058e-06	0.841468	0.000698566	NA	NA
ITPKB	3.0052e-05	0.00108157	-4.17307	Colon_Transverse	7.56524e-09	1.94058e-06	5.77787	Esophagus_Muscularis	5.5109e-06	0.000483572	-4.54433	NA	NA	NA	1	1	1	0	3	0.669746	-4.15211	1.19021	-5.65661	-1.08127	4.4227	NA	NA	0.50302	3.2942e-05	0.233964	1.54395e-08	0.279576	9.74764e-06	NA	NA	0.834295	0.00114224	0.822757	3.47058e-06	0.845902	0.000678024	NA	NA
ITPKB	3.0052e-05	0.00108157	-4.17307	Colon_Transverse	7.56524e-09	1.94058e-06	5.77787	Lung	5.5109e-06	0.000485557	-4.54433	NA	NA	NA	1	1	1	0	3	0.669746	-4.15211	1.19021	-5.65661	-1.08127	4.4227	NA	NA	0.50302	3.2942e-05	0.233964	1.54395e-08	0.279576	9.74764e-06	NA	NA	0.834295	0.00114224	0.822757	3.47058e-06	0.83182	0.000708703	NA	NA
ITPKB	3.0052e-05	0.00108157	-4.17307	Colon_Transverse	7.56524e-09	1.94058e-06	5.77787	Muscle_Skeletal	5.5109e-06	0.000497394	-4.54433	NA	NA	NA	1	1	1	0	3	0.669746	-4.15211	1.19021	-5.65661	-1.08127	4.4227	NA	NA	0.50302	3.2942e-05	0.233964	1.54395e-08	0.279576	9.74764e-06	NA	NA	0.834295	0.00114224	0.822757	3.47058e-06	0.841263	0.000708142	NA	NA
ITPKB	3.0052e-05	0.00108157	-4.17307	Colon_Transverse	7.56524e-09	1.94058e-06	5.77787	Nerve_Tibial	5.5109e-06	0.000515031	-4.54433	NA	NA	NA	1	1	1	0	3	0.669746	-4.15211	1.19021	-5.65661	-1.08127	4.4227	NA	NA	0.50302	3.2942e-05	0.233964	1.54395e-08	0.279576	9.74764e-06	NA	NA	0.834295	0.00114224	0.822757	3.47058e-06	0.840505	0.000745397	NA	NA
ITPKB	3.0052e-05	0.00108157	-4.17307	Colon_Transverse	7.56524e-09	1.94058e-06	5.77787	Ovary	5.5109e-06	0.000528985	-4.54433	NA	NA	NA	1	1	1	0	3	0.669746	-4.15211	1.19021	-5.65661	-1.08127	4.4227	NA	NA	0.50302	3.2942e-05	0.233964	1.54395e-08	0.279576	9.74764e-06	NA	NA	0.834295	0.00114224	0.822757	3.47058e-06	0.843153	0.000717602	NA	NA
ITPKB	3.0052e-05	0.00108157	-4.17307	Colon_Transverse	7.56524e-09	1.94058e-06	5.77787	Prostate	5.5109e-06	0.000517774	-4.54433	NA	NA	NA	1	1	1	0	3	0.669746	-4.15211	1.19021	-5.65661	-1.08127	4.4227	NA	NA	0.50302	3.2942e-05	0.233964	1.54395e-08	0.279576	9.74764e-06	NA	NA	0.834295	0.00114224	0.822757	3.47058e-06	0.848681	0.000723138	NA	NA
ITPKB	3.0052e-05	0.00108157	-4.17307	Colon_Transverse	7.56524e-09	1.94058e-06	5.77787	Small_Intestine_Terminal_Ileum	5.5109e-06	0.000508867	-4.54433	NA	NA	NA	1	1	1	0	3	0.669746	-4.15211	1.19021	-5.65661	-1.08127	4.4227	NA	NA	0.50302	3.2942e-05	0.233964	1.54395e-08	0.279576	9.74764e-06	NA	NA	0.834295	0.00114224	0.822757	3.47058e-06	0.852533	0.000708405	NA	NA
ITPKB	3.0052e-05	0.00108157	-4.17307	Colon_Transverse	7.56524e-09	1.94058e-06	5.77787	Spleen	5.5109e-06	0.000482942	-4.54433	NA	NA	NA	1	1	1	0	3	0.669746	-4.15211	1.19021	-5.65661	-1.08127	4.4227	NA	NA	0.50302	3.2942e-05	0.233964	1.54395e-08	0.279576	9.74764e-06	NA	NA	0.834295	0.00114224	0.822757	3.47058e-06	0.840119	0.000677093	NA	NA
ITPKB	3.0052e-05	0.00108157	-4.17307	Colon_Transverse	7.56524e-09	1.94058e-06	5.77787	Stomach	5.5109e-06	0.000512339	-4.54433	NA	NA	NA	1	1	1	0	3	0.669746	-4.15211	1.19021	-5.65661	-1.08127	4.4227	NA	NA	0.50302	3.2942e-05	0.233964	1.54395e-08	0.279576	9.74764e-06	NA	NA	0.834295	0.00114224	0.822757	3.47058e-06	0.84999	0.00077547	NA	NA
ITPKB	3.0052e-05	0.00108157	-4.17307	Colon_Transverse	7.56524e-09	1.94058e-06	5.77787	Testis	5.5109e-06	0.000568381	-4.54433	NA	NA	NA	1	1	1	0	3	0.669746	-4.15211	1.19021	-5.65661	-1.08127	4.4227	NA	NA	0.50302	3.2942e-05	0.233964	1.54395e-08	0.279576	9.74764e-06	NA	NA	0.834295	0.00114224	0.822757	3.47058e-06	0.852735	0.000833576	NA	NA
ITPKB	3.0052e-05	0.00108157	-4.17307	Colon_Transverse	7.56524e-09	1.94058e-06	5.77787	Uterus	5.5109e-06	0.000556801	-4.54433	NA	NA	NA	1	1	1	0	3	0.669746	-4.15211	1.19021	-5.65661	-1.08127	4.4227	NA	NA	0.50302	3.2942e-05	0.233964	1.54395e-08	0.279576	9.74764e-06	NA	NA	0.834295	0.00114224	0.822757	3.47058e-06	0.839781	0.000716357	NA	NA
ITPKB	3.0052e-05	0.00108157	-4.17307	Colon_Transverse	7.56524e-09	1.94058e-06	5.77787	Whole_Blood	5.5109e-06	0.00046825	-4.54433	NA	NA	NA	1	1	1	0	3	0.669746	-4.15211	1.19021	-5.65661	-1.08127	4.4227	NA	NA	0.50302	3.2942e-05	0.233964	1.54395e-08	0.279576	9.74764e-06	NA	NA	0.834295	0.00114224	0.822757	3.47058e-06	0.841397	0.000647277	NA	NA
ITPKB	3.0052e-05	0.00108157	-4.17307	Colon_Transverse	7.56524e-09	1.94058e-06	5.77787	smultixcan	5.5109e-06	0.000475584	-4.54433	NA	NA	NA	1	1	1	0	3	0.669746	-4.15211	1.19021	-5.65661	-1.08127	4.4227	NA	NA	0.50302	3.2942e-05	0.233964	1.54395e-08	0.279576	9.74764e-06	NA	NA	0.834295	0.00114224	0.822757	3.47058e-06	0.830447	0.000698219	NA	NA
ITPKB	3.0052e-05	0.00108157	-4.17307	Esophagus_Gastroesophageal_Junction	1.1176e-08	2.47544e-06	5.71184	Adipose_Subcutaneous	5.5109e-06	0.000509125	-4.54433	NA	NA	NA	1	1	1	0	3	0.669746	-4.15211	1.10256	-5.6127	-1.08127	4.4227	NA	NA	0.50302	3.2942e-05	0.270218	1.99193e-08	0.279576	9.74764e-06	NA	NA	0.834295	0.00114224	0.862318	4.15705e-06	0.840074	0.000732099	NA	NA
ITPKB	3.0052e-05	0.00108157	-4.17307	Esophagus_Gastroesophageal_Junction	1.1176e-08	2.47544e-06	5.71184	Adipose_Visceral_Omentum	5.5109e-06	0.000500908	-4.54433	NA	NA	NA	1	1	1	0	3	0.669746	-4.15211	1.10256	-5.6127	-1.08127	4.4227	NA	NA	0.50302	3.2942e-05	0.270218	1.99193e-08	0.279576	9.74764e-06	NA	NA	0.834295	0.00114224	0.862318	4.15705e-06	0.836138	0.000705371	NA	NA
ITPKB	3.0052e-05	0.00108157	-4.17307	Esophagus_Gastroesophageal_Junction	1.1176e-08	2.47544e-06	5.71184	Adrenal_Gland	5.5109e-06	0.000523488	-4.54433	NA	NA	NA	1	1	1	0	3	0.669746	-4.15211	1.10256	-5.6127	-1.08127	4.4227	NA	NA	0.50302	3.2942e-05	0.270218	1.99193e-08	0.279576	9.74764e-06	NA	NA	0.834295	0.00114224	0.862318	4.15705e-06	0.841165	0.00071384	NA	NA
ITPKB	3.0052e-05	0.00108157	-4.17307	Esophagus_Gastroesophageal_Junction	1.1176e-08	2.47544e-06	5.71184	Artery_Aorta	5.5109e-06	0.000474619	-4.54433	NA	NA	NA	1	1	1	0	3	0.669746	-4.15211	1.10256	-5.6127	-1.08127	4.4227	NA	NA	0.50302	3.2942e-05	0.270218	1.99193e-08	0.279576	9.74764e-06	NA	NA	0.834295	0.00114224	0.862318	4.15705e-06	0.841417	0.000686607	NA	NA
ITPKB	3.0052e-05	0.00108157	-4.17307	Esophagus_Gastroesophageal_Junction	1.1176e-08	2.47544e-06	5.71184	Artery_Coronary	5.5109e-06	0.000545433	-4.54433	NA	NA	NA	1	1	1	0	3	0.669746	-4.15211	1.10256	-5.6127	-1.08127	4.4227	NA	NA	0.50302	3.2942e-05	0.270218	1.99193e-08	0.279576	9.74764e-06	NA	NA	0.834295	0.00114224	0.862318	4.15705e-06	0.830743	0.000740377	NA	NA
ITPKB	3.0052e-05	0.00108157	-4.17307	Esophagus_Gastroesophageal_Junction	1.1176e-08	2.47544e-06	5.71184	Artery_Tibial	5.5109e-06	0.000491725	-4.54433	NA	NA	NA	1	1	1	0	3	0.669746	-4.15211	1.10256	-5.6127	-1.08127	4.4227	NA	NA	0.50302	3.2942e-05	0.270218	1.99193e-08	0.279576	9.74764e-06	NA	NA	0.834295	0.00114224	0.862318	4.15705e-06	0.832589	0.00069614	NA	NA
ITPKB	3.0052e-05	0.00108157	-4.17307	Esophagus_Gastroesophageal_Junction	1.1176e-08	2.47544e-06	5.71184	Brain_Amygdala	5.5109e-06	0.000621002	-4.54433	NA	NA	NA	1	1	1	0	3	0.669746	-4.15211	1.10256	-5.6127	-1.08127	4.4227	NA	NA	0.50302	3.2942e-05	0.270218	1.99193e-08	0.279576	9.74764e-06	NA	NA	0.834295	0.00114224	0.862318	4.15705e-06	0.856941	0.000904081	NA	NA
ITPKB	3.0052e-05	0.00108157	-4.17307	Esophagus_Gastroesophageal_Junction	1.1176e-08	2.47544e-06	5.71184	Brain_Anterior_cingulate_cortex_BA24	5.5109e-06	0.000533151	-4.54433	NA	NA	NA	1	1	1	0	3	0.669746	-4.15211	1.10256	-5.6127	-1.08127	4.4227	NA	NA	0.50302	3.2942e-05	0.270218	1.99193e-08	0.279576	9.74764e-06	NA	NA	0.834295	0.00114224	0.862318	4.15705e-06	0.850724	0.000838445	NA	NA
ITPKB	3.0052e-05	0.00108157	-4.17307	Esophagus_Gastroesophageal_Junction	1.1176e-08	2.47544e-06	5.71184	Brain_Caudate_basal_ganglia	5.5109e-06	0.000551116	-4.54433	NA	NA	NA	1	1	1	0	3	0.669746	-4.15211	1.10256	-5.6127	-1.08127	4.4227	NA	NA	0.50302	3.2942e-05	0.270218	1.99193e-08	0.279576	9.74764e-06	NA	NA	0.834295	0.00114224	0.862318	4.15705e-06	0.846105	0.000777521	NA	NA
ITPKB	3.0052e-05	0.00108157	-4.17307	Esophagus_Gastroesophageal_Junction	1.1176e-08	2.47544e-06	5.71184	Brain_Cerebellum	5.5109e-06	0.000518845	-4.54433	NA	NA	NA	1	1	1	0	3	0.669746	-4.15211	1.10256	-5.6127	-1.08127	4.4227	NA	NA	0.50302	3.2942e-05	0.270218	1.99193e-08	0.279576	9.74764e-06	NA	NA	0.834295	0.00114224	0.862318	4.15705e-06	0.836896	0.000722583	NA	NA
ITPKB	3.0052e-05	0.00108157	-4.17307	Esophagus_Gastroesophageal_Junction	1.1176e-08	2.47544e-06	5.71184	Brain_Hippocampus	5.5109e-06	0.000648573	-4.54433	NA	NA	NA	1	1	1	0	3	0.669746	-4.15211	1.10256	-5.6127	-1.08127	4.4227	NA	NA	0.50302	3.2942e-05	0.270218	1.99193e-08	0.279576	9.74764e-06	NA	NA	0.834295	0.00114224	0.862318	4.15705e-06	0.854472	0.000896994	NA	NA
ITPKB	3.0052e-05	0.00108157	-4.17307	Esophagus_Gastroesophageal_Junction	1.1176e-08	2.47544e-06	5.71184	Brain_Nucleus_accumbens_basal_ganglia	5.5109e-06	0.000544027	-4.54433	NA	NA	NA	1	1	1	0	3	0.669746	-4.15211	1.10256	-5.6127	-1.08127	4.4227	NA	NA	0.50302	3.2942e-05	0.270218	1.99193e-08	0.279576	9.74764e-06	NA	NA	0.834295	0.00114224	0.862318	4.15705e-06	0.843449	0.000806318	NA	NA
ITPKB	3.0052e-05	0.00108157	-4.17307	Esophagus_Gastroesophageal_Junction	1.1176e-08	2.47544e-06	5.71184	Brain_Putamen_basal_ganglia	5.5109e-06	0.00056921	-4.54433	NA	NA	NA	1	1	1	0	3	0.669746	-4.15211	1.10256	-5.6127	-1.08127	4.4227	NA	NA	0.50302	3.2942e-05	0.270218	1.99193e-08	0.279576	9.74764e-06	NA	NA	0.834295	0.00114224	0.862318	4.15705e-06	0.83606	0.000808908	NA	NA
ITPKB	3.0052e-05	0.00108157	-4.17307	Esophagus_Gastroesophageal_Junction	1.1176e-08	2.47544e-06	5.71184	Breast_Mammary_Tissue	5.5109e-06	0.000506464	-4.54433	NA	NA	NA	1	1	1	0	3	0.669746	-4.15211	1.10256	-5.6127	-1.08127	4.4227	NA	NA	0.50302	3.2942e-05	0.270218	1.99193e-08	0.279576	9.74764e-06	NA	NA	0.834295	0.00114224	0.862318	4.15705e-06	0.840803	0.000709886	NA	NA
ITPKB	3.0052e-05	0.00108157	-4.17307	Esophagus_Gastroesophageal_Junction	1.1176e-08	2.47544e-06	5.71184	Cells_EBV-transformed_lymphocytes	5.5109e-06	0.000433729	-4.54433	NA	NA	NA	1	1	1	0	3	0.669746	-4.15211	1.10256	-5.6127	-1.08127	4.4227	NA	NA	0.50302	3.2942e-05	0.270218	1.99193e-08	0.279576	9.74764e-06	NA	NA	0.834295	0.00114224	0.862318	4.15705e-06	0.842293	0.000627536	NA	NA
ITPKB	3.0052e-05	0.00108157	-4.17307	Esophagus_Gastroesophageal_Junction	1.1176e-08	2.47544e-06	5.71184	Colon_Sigmoid	5.5109e-06	0.000489223	-4.54433	NA	NA	NA	1	1	1	0	3	0.669746	-4.15211	1.10256	-5.6127	-1.08127	4.4227	NA	NA	0.50302	3.2942e-05	0.270218	1.99193e-08	0.279576	9.74764e-06	NA	NA	0.834295	0.00114224	0.862318	4.15705e-06	0.840148	0.000697799	NA	NA
ITPKB	3.0052e-05	0.00108157	-4.17307	Esophagus_Gastroesophageal_Junction	1.1176e-08	2.47544e-06	5.71184	Colon_Transverse	5.5109e-06	0.000531713	-4.54433	NA	NA	NA	1	1	1	0	3	0.669746	-4.15211	1.10256	-5.6127	-1.08127	4.4227	NA	NA	0.50302	3.2942e-05	0.270218	1.99193e-08	0.279576	9.74764e-06	NA	NA	0.834295	0.00114224	0.862318	4.15705e-06	0.848611	0.000777703	NA	NA
ITPKB	3.0052e-05	0.00108157	-4.17307	Esophagus_Gastroesophageal_Junction	1.1176e-08	2.47544e-06	5.71184	Esophagus_Gastroesophageal_Junction	5.5109e-06	0.000509359	-4.54433	NA	NA	NA	1	1	1	0	3	0.669746	-4.15211	1.10256	-5.6127	-1.08127	4.4227	NA	NA	0.50302	3.2942e-05	0.270218	1.99193e-08	0.279576	9.74764e-06	NA	NA	0.834295	0.00114224	0.862318	4.15705e-06	0.841468	0.000698566	NA	NA
ITPKB	3.0052e-05	0.00108157	-4.17307	Esophagus_Gastroesophageal_Junction	1.1176e-08	2.47544e-06	5.71184	Esophagus_Muscularis	5.5109e-06	0.000483572	-4.54433	NA	NA	NA	1	1	1	0	3	0.669746	-4.15211	1.10256	-5.6127	-1.08127	4.4227	NA	NA	0.50302	3.2942e-05	0.270218	1.99193e-08	0.279576	9.74764e-06	NA	NA	0.834295	0.00114224	0.862318	4.15705e-06	0.845902	0.000678024	NA	NA
ITPKB	3.0052e-05	0.00108157	-4.17307	Esophagus_Gastroesophageal_Junction	1.1176e-08	2.47544e-06	5.71184	Lung	5.5109e-06	0.000485557	-4.54433	NA	NA	NA	1	1	1	0	3	0.669746	-4.15211	1.10256	-5.6127	-1.08127	4.4227	NA	NA	0.50302	3.2942e-05	0.270218	1.99193e-08	0.279576	9.74764e-06	NA	NA	0.834295	0.00114224	0.862318	4.15705e-06	0.83182	0.000708703	NA	NA
ITPKB	3.0052e-05	0.00108157	-4.17307	Esophagus_Gastroesophageal_Junction	1.1176e-08	2.47544e-06	5.71184	Muscle_Skeletal	5.5109e-06	0.000497394	-4.54433	NA	NA	NA	1	1	1	0	3	0.669746	-4.15211	1.10256	-5.6127	-1.08127	4.4227	NA	NA	0.50302	3.2942e-05	0.270218	1.99193e-08	0.279576	9.74764e-06	NA	NA	0.834295	0.00114224	0.862318	4.15705e-06	0.841263	0.000708142	NA	NA
ITPKB	3.0052e-05	0.00108157	-4.17307	Esophagus_Gastroesophageal_Junction	1.1176e-08	2.47544e-06	5.71184	Nerve_Tibial	5.5109e-06	0.000515031	-4.54433	NA	NA	NA	1	1	1	0	3	0.669746	-4.15211	1.10256	-5.6127	-1.08127	4.4227	NA	NA	0.50302	3.2942e-05	0.270218	1.99193e-08	0.279576	9.74764e-06	NA	NA	0.834295	0.00114224	0.862318	4.15705e-06	0.840505	0.000745397	NA	NA
ITPKB	3.0052e-05	0.00108157	-4.17307	Esophagus_Gastroesophageal_Junction	1.1176e-08	2.47544e-06	5.71184	Ovary	5.5109e-06	0.000528985	-4.54433	NA	NA	NA	1	1	1	0	3	0.669746	-4.15211	1.10256	-5.6127	-1.08127	4.4227	NA	NA	0.50302	3.2942e-05	0.270218	1.99193e-08	0.279576	9.74764e-06	NA	NA	0.834295	0.00114224	0.862318	4.15705e-06	0.843153	0.000717602	NA	NA
ITPKB	3.0052e-05	0.00108157	-4.17307	Esophagus_Gastroesophageal_Junction	1.1176e-08	2.47544e-06	5.71184	Prostate	5.5109e-06	0.000517774	-4.54433	NA	NA	NA	1	1	1	0	3	0.669746	-4.15211	1.10256	-5.6127	-1.08127	4.4227	NA	NA	0.50302	3.2942e-05	0.270218	1.99193e-08	0.279576	9.74764e-06	NA	NA	0.834295	0.00114224	0.862318	4.15705e-06	0.848681	0.000723138	NA	NA
ITPKB	3.0052e-05	0.00108157	-4.17307	Esophagus_Gastroesophageal_Junction	1.1176e-08	2.47544e-06	5.71184	Small_Intestine_Terminal_Ileum	5.5109e-06	0.000508867	-4.54433	NA	NA	NA	1	1	1	0	3	0.669746	-4.15211	1.10256	-5.6127	-1.08127	4.4227	NA	NA	0.50302	3.2942e-05	0.270218	1.99193e-08	0.279576	9.74764e-06	NA	NA	0.834295	0.00114224	0.862318	4.15705e-06	0.852533	0.000708405	NA	NA
ITPKB	3.0052e-05	0.00108157	-4.17307	Esophagus_Gastroesophageal_Junction	1.1176e-08	2.47544e-06	5.71184	Spleen	5.5109e-06	0.000482942	-4.54433	NA	NA	NA	1	1	1	0	3	0.669746	-4.15211	1.10256	-5.6127	-1.08127	4.4227	NA	NA	0.50302	3.2942e-05	0.270218	1.99193e-08	0.279576	9.74764e-06	NA	NA	0.834295	0.00114224	0.862318	4.15705e-06	0.840119	0.000677093	NA	NA
ITPKB	3.0052e-05	0.00108157	-4.17307	Esophagus_Gastroesophageal_Junction	1.1176e-08	2.47544e-06	5.71184	Stomach	5.5109e-06	0.000512339	-4.54433	NA	NA	NA	1	1	1	0	3	0.669746	-4.15211	1.10256	-5.6127	-1.08127	4.4227	NA	NA	0.50302	3.2942e-05	0.270218	1.99193e-08	0.279576	9.74764e-06	NA	NA	0.834295	0.00114224	0.862318	4.15705e-06	0.84999	0.00077547	NA	NA
ITPKB	3.0052e-05	0.00108157	-4.17307	Esophagus_Gastroesophageal_Junction	1.1176e-08	2.47544e-06	5.71184	Testis	5.5109e-06	0.000568381	-4.54433	NA	NA	NA	1	1	1	0	3	0.669746	-4.15211	1.10256	-5.6127	-1.08127	4.4227	NA	NA	0.50302	3.2942e-05	0.270218	1.99193e-08	0.279576	9.74764e-06	NA	NA	0.834295	0.00114224	0.862318	4.15705e-06	0.852735	0.000833576	NA	NA
ITPKB	3.0052e-05	0.00108157	-4.17307	Esophagus_Gastroesophageal_Junction	1.1176e-08	2.47544e-06	5.71184	Uterus	5.5109e-06	0.000556801	-4.54433	NA	NA	NA	1	1	1	0	3	0.669746	-4.15211	1.10256	-5.6127	-1.08127	4.4227	NA	NA	0.50302	3.2942e-05	0.270218	1.99193e-08	0.279576	9.74764e-06	NA	NA	0.834295	0.00114224	0.862318	4.15705e-06	0.839781	0.000716357	NA	NA
ITPKB	3.0052e-05	0.00108157	-4.17307	Esophagus_Gastroesophageal_Junction	1.1176e-08	2.47544e-06	5.71184	Whole_Blood	5.5109e-06	0.00046825	-4.54433	NA	NA	NA	1	1	1	0	3	0.669746	-4.15211	1.10256	-5.6127	-1.08127	4.4227	NA	NA	0.50302	3.2942e-05	0.270218	1.99193e-08	0.279576	9.74764e-06	NA	NA	0.834295	0.00114224	0.862318	4.15705e-06	0.841397	0.000647277	NA	NA
ITPKB	3.0052e-05	0.00108157	-4.17307	Esophagus_Gastroesophageal_Junction	1.1176e-08	2.47544e-06	5.71184	smultixcan	5.5109e-06	0.000475584	-4.54433	NA	NA	NA	1	1	1	0	3	0.669746	-4.15211	1.10256	-5.6127	-1.08127	4.4227	NA	NA	0.50302	3.2942e-05	0.270218	1.99193e-08	0.279576	9.74764e-06	NA	NA	0.834295	0.00114224	0.862318	4.15705e-06	0.830447	0.000698219	NA	NA
ITPKB	3.0052e-05	0.00108157	-4.17307	Lung	8.49805e-09	2.00066e-06	5.75827	Adipose_Subcutaneous	5.5109e-06	0.000509125	-4.54433	NA	NA	NA	1	1	1	0	3	0.669746	-4.15211	1.19309	-5.6362	-1.08127	4.4227	NA	NA	0.50302	3.2942e-05	0.232832	1.73843e-08	0.279576	9.74764e-06	NA	NA	0.834295	0.00114224	0.834574	3.54885e-06	0.840074	0.000732099	NA	NA
ITPKB	3.0052e-05	0.00108157	-4.17307	Lung	8.49805e-09	2.00066e-06	5.75827	Adipose_Visceral_Omentum	5.5109e-06	0.000500908	-4.54433	NA	NA	NA	1	1	1	0	3	0.669746	-4.15211	1.19309	-5.6362	-1.08127	4.4227	NA	NA	0.50302	3.2942e-05	0.232832	1.73843e-08	0.279576	9.74764e-06	NA	NA	0.834295	0.00114224	0.834574	3.54885e-06	0.836138	0.000705371	NA	NA
ITPKB	3.0052e-05	0.00108157	-4.17307	Lung	8.49805e-09	2.00066e-06	5.75827	Adrenal_Gland	5.5109e-06	0.000523488	-4.54433	NA	NA	NA	1	1	1	0	3	0.669746	-4.15211	1.19309	-5.6362	-1.08127	4.4227	NA	NA	0.50302	3.2942e-05	0.232832	1.73843e-08	0.279576	9.74764e-06	NA	NA	0.834295	0.00114224	0.834574	3.54885e-06	0.841165	0.00071384	NA	NA
ITPKB	3.0052e-05	0.00108157	-4.17307	Lung	8.49805e-09	2.00066e-06	5.75827	Artery_Aorta	5.5109e-06	0.000474619	-4.54433	NA	NA	NA	1	1	1	0	3	0.669746	-4.15211	1.19309	-5.6362	-1.08127	4.4227	NA	NA	0.50302	3.2942e-05	0.232832	1.73843e-08	0.279576	9.74764e-06	NA	NA	0.834295	0.00114224	0.834574	3.54885e-06	0.841417	0.000686607	NA	NA
ITPKB	3.0052e-05	0.00108157	-4.17307	Lung	8.49805e-09	2.00066e-06	5.75827	Artery_Coronary	5.5109e-06	0.000545433	-4.54433	NA	NA	NA	1	1	1	0	3	0.669746	-4.15211	1.19309	-5.6362	-1.08127	4.4227	NA	NA	0.50302	3.2942e-05	0.232832	1.73843e-08	0.279576	9.74764e-06	NA	NA	0.834295	0.00114224	0.834574	3.54885e-06	0.830743	0.000740377	NA	NA
ITPKB	3.0052e-05	0.00108157	-4.17307	Lung	8.49805e-09	2.00066e-06	5.75827	Artery_Tibial	5.5109e-06	0.000491725	-4.54433	NA	NA	NA	1	1	1	0	3	0.669746	-4.15211	1.19309	-5.6362	-1.08127	4.4227	NA	NA	0.50302	3.2942e-05	0.232832	1.73843e-08	0.279576	9.74764e-06	NA	NA	0.834295	0.00114224	0.834574	3.54885e-06	0.832589	0.00069614	NA	NA
ITPKB	3.0052e-05	0.00108157	-4.17307	Lung	8.49805e-09	2.00066e-06	5.75827	Brain_Amygdala	5.5109e-06	0.000621002	-4.54433	NA	NA	NA	1	1	1	0	3	0.669746	-4.15211	1.19309	-5.6362	-1.08127	4.4227	NA	NA	0.50302	3.2942e-05	0.232832	1.73843e-08	0.279576	9.74764e-06	NA	NA	0.834295	0.00114224	0.834574	3.54885e-06	0.856941	0.000904081	NA	NA
ITPKB	3.0052e-05	0.00108157	-4.17307	Lung	8.49805e-09	2.00066e-06	5.75827	Brain_Anterior_cingulate_cortex_BA24	5.5109e-06	0.000533151	-4.54433	NA	NA	NA	1	1	1	0	3	0.669746	-4.15211	1.19309	-5.6362	-1.08127	4.4227	NA	NA	0.50302	3.2942e-05	0.232832	1.73843e-08	0.279576	9.74764e-06	NA	NA	0.834295	0.00114224	0.834574	3.54885e-06	0.850724	0.000838445	NA	NA
ITPKB	3.0052e-05	0.00108157	-4.17307	Lung	8.49805e-09	2.00066e-06	5.75827	Brain_Caudate_basal_ganglia	5.5109e-06	0.000551116	-4.54433	NA	NA	NA	1	1	1	0	3	0.669746	-4.15211	1.19309	-5.6362	-1.08127	4.4227	NA	NA	0.50302	3.2942e-05	0.232832	1.73843e-08	0.279576	9.74764e-06	NA	NA	0.834295	0.00114224	0.834574	3.54885e-06	0.846105	0.000777521	NA	NA
ITPKB	3.0052e-05	0.00108157	-4.17307	Lung	8.49805e-09	2.00066e-06	5.75827	Brain_Cerebellum	5.5109e-06	0.000518845	-4.54433	NA	NA	NA	1	1	1	0	3	0.669746	-4.15211	1.19309	-5.6362	-1.08127	4.4227	NA	NA	0.50302	3.2942e-05	0.232832	1.73843e-08	0.279576	9.74764e-06	NA	NA	0.834295	0.00114224	0.834574	3.54885e-06	0.836896	0.000722583	NA	NA
ITPKB	3.0052e-05	0.00108157	-4.17307	Lung	8.49805e-09	2.00066e-06	5.75827	Brain_Hippocampus	5.5109e-06	0.000648573	-4.54433	NA	NA	NA	1	1	1	0	3	0.669746	-4.15211	1.19309	-5.6362	-1.08127	4.4227	NA	NA	0.50302	3.2942e-05	0.232832	1.73843e-08	0.279576	9.74764e-06	NA	NA	0.834295	0.00114224	0.834574	3.54885e-06	0.854472	0.000896994	NA	NA
ITPKB	3.0052e-05	0.00108157	-4.17307	Lung	8.49805e-09	2.00066e-06	5.75827	Brain_Nucleus_accumbens_basal_ganglia	5.5109e-06	0.000544027	-4.54433	NA	NA	NA	1	1	1	0	3	0.669746	-4.15211	1.19309	-5.6362	-1.08127	4.4227	NA	NA	0.50302	3.2942e-05	0.232832	1.73843e-08	0.279576	9.74764e-06	NA	NA	0.834295	0.00114224	0.834574	3.54885e-06	0.843449	0.000806318	NA	NA
ITPKB	3.0052e-05	0.00108157	-4.17307	Lung	8.49805e-09	2.00066e-06	5.75827	Brain_Putamen_basal_ganglia	5.5109e-06	0.00056921	-4.54433	NA	NA	NA	1	1	1	0	3	0.669746	-4.15211	1.19309	-5.6362	-1.08127	4.4227	NA	NA	0.50302	3.2942e-05	0.232832	1.73843e-08	0.279576	9.74764e-06	NA	NA	0.834295	0.00114224	0.834574	3.54885e-06	0.83606	0.000808908	NA	NA
ITPKB	3.0052e-05	0.00108157	-4.17307	Lung	8.49805e-09	2.00066e-06	5.75827	Breast_Mammary_Tissue	5.5109e-06	0.000506464	-4.54433	NA	NA	NA	1	1	1	0	3	0.669746	-4.15211	1.19309	-5.6362	-1.08127	4.4227	NA	NA	0.50302	3.2942e-05	0.232832	1.73843e-08	0.279576	9.74764e-06	NA	NA	0.834295	0.00114224	0.834574	3.54885e-06	0.840803	0.000709886	NA	NA
ITPKB	3.0052e-05	0.00108157	-4.17307	Lung	8.49805e-09	2.00066e-06	5.75827	Cells_EBV-transformed_lymphocytes	5.5109e-06	0.000433729	-4.54433	NA	NA	NA	1	1	1	0	3	0.669746	-4.15211	1.19309	-5.6362	-1.08127	4.4227	NA	NA	0.50302	3.2942e-05	0.232832	1.73843e-08	0.279576	9.74764e-06	NA	NA	0.834295	0.00114224	0.834574	3.54885e-06	0.842293	0.000627536	NA	NA
ITPKB	3.0052e-05	0.00108157	-4.17307	Lung	8.49805e-09	2.00066e-06	5.75827	Colon_Sigmoid	5.5109e-06	0.000489223	-4.54433	NA	NA	NA	1	1	1	0	3	0.669746	-4.15211	1.19309	-5.6362	-1.08127	4.4227	NA	NA	0.50302	3.2942e-05	0.232832	1.73843e-08	0.279576	9.74764e-06	NA	NA	0.834295	0.00114224	0.834574	3.54885e-06	0.840148	0.000697799	NA	NA
ITPKB	3.0052e-05	0.00108157	-4.17307	Lung	8.49805e-09	2.00066e-06	5.75827	Colon_Transverse	5.5109e-06	0.000531713	-4.54433	NA	NA	NA	1	1	1	0	3	0.669746	-4.15211	1.19309	-5.6362	-1.08127	4.4227	NA	NA	0.50302	3.2942e-05	0.232832	1.73843e-08	0.279576	9.74764e-06	NA	NA	0.834295	0.00114224	0.834574	3.54885e-06	0.848611	0.000777703	NA	NA
ITPKB	3.0052e-05	0.00108157	-4.17307	Lung	8.49805e-09	2.00066e-06	5.75827	Esophagus_Gastroesophageal_Junction	5.5109e-06	0.000509359	-4.54433	NA	NA	NA	1	1	1	0	3	0.669746	-4.15211	1.19309	-5.6362	-1.08127	4.4227	NA	NA	0.50302	3.2942e-05	0.232832	1.73843e-08	0.279576	9.74764e-06	NA	NA	0.834295	0.00114224	0.834574	3.54885e-06	0.841468	0.000698566	NA	NA
ITPKB	3.0052e-05	0.00108157	-4.17307	Lung	8.49805e-09	2.00066e-06	5.75827	Esophagus_Muscularis	5.5109e-06	0.000483572	-4.54433	NA	NA	NA	1	1	1	0	3	0.669746	-4.15211	1.19309	-5.6362	-1.08127	4.4227	NA	NA	0.50302	3.2942e-05	0.232832	1.73843e-08	0.279576	9.74764e-06	NA	NA	0.834295	0.00114224	0.834574	3.54885e-06	0.845902	0.000678024	NA	NA
ITPKB	3.0052e-05	0.00108157	-4.17307	Lung	8.49805e-09	2.00066e-06	5.75827	Lung	5.5109e-06	0.000485557	-4.54433	NA	NA	NA	1	1	1	0	3	0.669746	-4.15211	1.19309	-5.6362	-1.08127	4.4227	NA	NA	0.50302	3.2942e-05	0.232832	1.73843e-08	0.279576	9.74764e-06	NA	NA	0.834295	0.00114224	0.834574	3.54885e-06	0.83182	0.000708703	NA	NA
ITPKB	3.0052e-05	0.00108157	-4.17307	Lung	8.49805e-09	2.00066e-06	5.75827	Muscle_Skeletal	5.5109e-06	0.000497394	-4.54433	NA	NA	NA	1	1	1	0	3	0.669746	-4.15211	1.19309	-5.6362	-1.08127	4.4227	NA	NA	0.50302	3.2942e-05	0.232832	1.73843e-08	0.279576	9.74764e-06	NA	NA	0.834295	0.00114224	0.834574	3.54885e-06	0.841263	0.000708142	NA	NA
ITPKB	3.0052e-05	0.00108157	-4.17307	Lung	8.49805e-09	2.00066e-06	5.75827	Nerve_Tibial	5.5109e-06	0.000515031	-4.54433	NA	NA	NA	1	1	1	0	3	0.669746	-4.15211	1.19309	-5.6362	-1.08127	4.4227	NA	NA	0.50302	3.2942e-05	0.232832	1.73843e-08	0.279576	9.74764e-06	NA	NA	0.834295	0.00114224	0.834574	3.54885e-06	0.840505	0.000745397	NA	NA
ITPKB	3.0052e-05	0.00108157	-4.17307	Lung	8.49805e-09	2.00066e-06	5.75827	Ovary	5.5109e-06	0.000528985	-4.54433	NA	NA	NA	1	1	1	0	3	0.669746	-4.15211	1.19309	-5.6362	-1.08127	4.4227	NA	NA	0.50302	3.2942e-05	0.232832	1.73843e-08	0.279576	9.74764e-06	NA	NA	0.834295	0.00114224	0.834574	3.54885e-06	0.843153	0.000717602	NA	NA
ITPKB	3.0052e-05	0.00108157	-4.17307	Lung	8.49805e-09	2.00066e-06	5.75827	Prostate	5.5109e-06	0.000517774	-4.54433	NA	NA	NA	1	1	1	0	3	0.669746	-4.15211	1.19309	-5.6362	-1.08127	4.4227	NA	NA	0.50302	3.2942e-05	0.232832	1.73843e-08	0.279576	9.74764e-06	NA	NA	0.834295	0.00114224	0.834574	3.54885e-06	0.848681	0.000723138	NA	NA
ITPKB	3.0052e-05	0.00108157	-4.17307	Lung	8.49805e-09	2.00066e-06	5.75827	Small_Intestine_Terminal_Ileum	5.5109e-06	0.000508867	-4.54433	NA	NA	NA	1	1	1	0	3	0.669746	-4.15211	1.19309	-5.6362	-1.08127	4.4227	NA	NA	0.50302	3.2942e-05	0.232832	1.73843e-08	0.279576	9.74764e-06	NA	NA	0.834295	0.00114224	0.834574	3.54885e-06	0.852533	0.000708405	NA	NA
ITPKB	3.0052e-05	0.00108157	-4.17307	Lung	8.49805e-09	2.00066e-06	5.75827	Spleen	5.5109e-06	0.000482942	-4.54433	NA	NA	NA	1	1	1	0	3	0.669746	-4.15211	1.19309	-5.6362	-1.08127	4.4227	NA	NA	0.50302	3.2942e-05	0.232832	1.73843e-08	0.279576	9.74764e-06	NA	NA	0.834295	0.00114224	0.834574	3.54885e-06	0.840119	0.000677093	NA	NA
ITPKB	3.0052e-05	0.00108157	-4.17307	Lung	8.49805e-09	2.00066e-06	5.75827	Stomach	5.5109e-06	0.000512339	-4.54433	NA	NA	NA	1	1	1	0	3	0.669746	-4.15211	1.19309	-5.6362	-1.08127	4.4227	NA	NA	0.50302	3.2942e-05	0.232832	1.73843e-08	0.279576	9.74764e-06	NA	NA	0.834295	0.00114224	0.834574	3.54885e-06	0.84999	0.00077547	NA	NA
ITPKB	3.0052e-05	0.00108157	-4.17307	Lung	8.49805e-09	2.00066e-06	5.75827	Testis	5.5109e-06	0.000568381	-4.54433	NA	NA	NA	1	1	1	0	3	0.669746	-4.15211	1.19309	-5.6362	-1.08127	4.4227	NA	NA	0.50302	3.2942e-05	0.232832	1.73843e-08	0.279576	9.74764e-06	NA	NA	0.834295	0.00114224	0.834574	3.54885e-06	0.852735	0.000833576	NA	NA
ITPKB	3.0052e-05	0.00108157	-4.17307	Lung	8.49805e-09	2.00066e-06	5.75827	Uterus	5.5109e-06	0.000556801	-4.54433	NA	NA	NA	1	1	1	0	3	0.669746	-4.15211	1.19309	-5.6362	-1.08127	4.4227	NA	NA	0.50302	3.2942e-05	0.232832	1.73843e-08	0.279576	9.74764e-06	NA	NA	0.834295	0.00114224	0.834574	3.54885e-06	0.839781	0.000716357	NA	NA
ITPKB	3.0052e-05	0.00108157	-4.17307	Lung	8.49805e-09	2.00066e-06	5.75827	Whole_Blood	5.5109e-06	0.00046825	-4.54433	NA	NA	NA	1	1	1	0	3	0.669746	-4.15211	1.19309	-5.6362	-1.08127	4.4227	NA	NA	0.50302	3.2942e-05	0.232832	1.73843e-08	0.279576	9.74764e-06	NA	NA	0.834295	0.00114224	0.834574	3.54885e-06	0.841397	0.000647277	NA	NA
ITPKB	3.0052e-05	0.00108157	-4.17307	Lung	8.49805e-09	2.00066e-06	5.75827	smultixcan	5.5109e-06	0.000475584	-4.54433	NA	NA	NA	1	1	1	0	3	0.669746	-4.15211	1.19309	-5.6362	-1.08127	4.4227	NA	NA	0.50302	3.2942e-05	0.232832	1.73843e-08	0.279576	9.74764e-06	NA	NA	0.834295	0.00114224	0.834574	3.54885e-06	0.830447	0.000698219	NA	NA
ITPKB	3.0052e-05	0.00108157	-4.17307	Minor_Salivary_Gland	4.64169e-09	1.3825e-06	5.85953	Adipose_Subcutaneous	5.5109e-06	0.000509125	-4.54433	NA	NA	NA	1	1	1	0	3	0.669746	-4.15211	1.17511	-5.74217	-1.08127	4.4227	NA	NA	0.50302	3.2942e-05	0.239949	9.34702e-09	0.279576	9.74764e-06	NA	NA	0.834295	0.00114224	0.807065	2.38227e-06	0.840074	0.000732099	NA	NA
ITPKB	3.0052e-05	0.00108157	-4.17307	Minor_Salivary_Gland	4.64169e-09	1.3825e-06	5.85953	Adipose_Visceral_Omentum	5.5109e-06	0.000500908	-4.54433	NA	NA	NA	1	1	1	0	3	0.669746	-4.15211	1.17511	-5.74217	-1.08127	4.4227	NA	NA	0.50302	3.2942e-05	0.239949	9.34702e-09	0.279576	9.74764e-06	NA	NA	0.834295	0.00114224	0.807065	2.38227e-06	0.836138	0.000705371	NA	NA
ITPKB	3.0052e-05	0.00108157	-4.17307	Minor_Salivary_Gland	4.64169e-09	1.3825e-06	5.85953	Adrenal_Gland	5.5109e-06	0.000523488	-4.54433	NA	NA	NA	1	1	1	0	3	0.669746	-4.15211	1.17511	-5.74217	-1.08127	4.4227	NA	NA	0.50302	3.2942e-05	0.239949	9.34702e-09	0.279576	9.74764e-06	NA	NA	0.834295	0.00114224	0.807065	2.38227e-06	0.841165	0.00071384	NA	NA
ITPKB	3.0052e-05	0.00108157	-4.17307	Minor_Salivary_Gland	4.64169e-09	1.3825e-06	5.85953	Artery_Aorta	5.5109e-06	0.000474619	-4.54433	NA	NA	NA	1	1	1	0	3	0.669746	-4.15211	1.17511	-5.74217	-1.08127	4.4227	NA	NA	0.50302	3.2942e-05	0.239949	9.34702e-09	0.279576	9.74764e-06	NA	NA	0.834295	0.00114224	0.807065	2.38227e-06	0.841417	0.000686607	NA	NA
ITPKB	3.0052e-05	0.00108157	-4.17307	Minor_Salivary_Gland	4.64169e-09	1.3825e-06	5.85953	Artery_Coronary	5.5109e-06	0.000545433	-4.54433	NA	NA	NA	1	1	1	0	3	0.669746	-4.15211	1.17511	-5.74217	-1.08127	4.4227	NA	NA	0.50302	3.2942e-05	0.239949	9.34702e-09	0.279576	9.74764e-06	NA	NA	0.834295	0.00114224	0.807065	2.38227e-06	0.830743	0.000740377	NA	NA
ITPKB	3.0052e-05	0.00108157	-4.17307	Minor_Salivary_Gland	4.64169e-09	1.3825e-06	5.85953	Artery_Tibial	5.5109e-06	0.000491725	-4.54433	NA	NA	NA	1	1	1	0	3	0.669746	-4.15211	1.17511	-5.74217	-1.08127	4.4227	NA	NA	0.50302	3.2942e-05	0.239949	9.34702e-09	0.279576	9.74764e-06	NA	NA	0.834295	0.00114224	0.807065	2.38227e-06	0.832589	0.00069614	NA	NA
ITPKB	3.0052e-05	0.00108157	-4.17307	Minor_Salivary_Gland	4.64169e-09	1.3825e-06	5.85953	Brain_Amygdala	5.5109e-06	0.000621002	-4.54433	NA	NA	NA	1	1	1	0	3	0.669746	-4.15211	1.17511	-5.74217	-1.08127	4.4227	NA	NA	0.50302	3.2942e-05	0.239949	9.34702e-09	0.279576	9.74764e-06	NA	NA	0.834295	0.00114224	0.807065	2.38227e-06	0.856941	0.000904081	NA	NA
ITPKB	3.0052e-05	0.00108157	-4.17307	Minor_Salivary_Gland	4.64169e-09	1.3825e-06	5.85953	Brain_Anterior_cingulate_cortex_BA24	5.5109e-06	0.000533151	-4.54433	NA	NA	NA	1	1	1	0	3	0.669746	-4.15211	1.17511	-5.74217	-1.08127	4.4227	NA	NA	0.50302	3.2942e-05	0.239949	9.34702e-09	0.279576	9.74764e-06	NA	NA	0.834295	0.00114224	0.807065	2.38227e-06	0.850724	0.000838445	NA	NA
ITPKB	3.0052e-05	0.00108157	-4.17307	Minor_Salivary_Gland	4.64169e-09	1.3825e-06	5.85953	Brain_Caudate_basal_ganglia	5.5109e-06	0.000551116	-4.54433	NA	NA	NA	1	1	1	0	3	0.669746	-4.15211	1.17511	-5.74217	-1.08127	4.4227	NA	NA	0.50302	3.2942e-05	0.239949	9.34702e-09	0.279576	9.74764e-06	NA	NA	0.834295	0.00114224	0.807065	2.38227e-06	0.846105	0.000777521	NA	NA
ITPKB	3.0052e-05	0.00108157	-4.17307	Minor_Salivary_Gland	4.64169e-09	1.3825e-06	5.85953	Brain_Cerebellum	5.5109e-06	0.000518845	-4.54433	NA	NA	NA	1	1	1	0	3	0.669746	-4.15211	1.17511	-5.74217	-1.08127	4.4227	NA	NA	0.50302	3.2942e-05	0.239949	9.34702e-09	0.279576	9.74764e-06	NA	NA	0.834295	0.00114224	0.807065	2.38227e-06	0.836896	0.000722583	NA	NA
ITPKB	3.0052e-05	0.00108157	-4.17307	Minor_Salivary_Gland	4.64169e-09	1.3825e-06	5.85953	Brain_Hippocampus	5.5109e-06	0.000648573	-4.54433	NA	NA	NA	1	1	1	0	3	0.669746	-4.15211	1.17511	-5.74217	-1.08127	4.4227	NA	NA	0.50302	3.2942e-05	0.239949	9.34702e-09	0.279576	9.74764e-06	NA	NA	0.834295	0.00114224	0.807065	2.38227e-06	0.854472	0.000896994	NA	NA
ITPKB	3.0052e-05	0.00108157	-4.17307	Minor_Salivary_Gland	4.64169e-09	1.3825e-06	5.85953	Brain_Nucleus_accumbens_basal_ganglia	5.5109e-06	0.000544027	-4.54433	NA	NA	NA	1	1	1	0	3	0.669746	-4.15211	1.17511	-5.74217	-1.08127	4.4227	NA	NA	0.50302	3.2942e-05	0.239949	9.34702e-09	0.279576	9.74764e-06	NA	NA	0.834295	0.00114224	0.807065	2.38227e-06	0.843449	0.000806318	NA	NA
ITPKB	3.0052e-05	0.00108157	-4.17307	Minor_Salivary_Gland	4.64169e-09	1.3825e-06	5.85953	Brain_Putamen_basal_ganglia	5.5109e-06	0.00056921	-4.54433	NA	NA	NA	1	1	1	0	3	0.669746	-4.15211	1.17511	-5.74217	-1.08127	4.4227	NA	NA	0.50302	3.2942e-05	0.239949	9.34702e-09	0.279576	9.74764e-06	NA	NA	0.834295	0.00114224	0.807065	2.38227e-06	0.83606	0.000808908	NA	NA
ITPKB	3.0052e-05	0.00108157	-4.17307	Minor_Salivary_Gland	4.64169e-09	1.3825e-06	5.85953	Breast_Mammary_Tissue	5.5109e-06	0.000506464	-4.54433	NA	NA	NA	1	1	1	0	3	0.669746	-4.15211	1.17511	-5.74217	-1.08127	4.4227	NA	NA	0.50302	3.2942e-05	0.239949	9.34702e-09	0.279576	9.74764e-06	NA	NA	0.834295	0.00114224	0.807065	2.38227e-06	0.840803	0.000709886	NA	NA
ITPKB	3.0052e-05	0.00108157	-4.17307	Minor_Salivary_Gland	4.64169e-09	1.3825e-06	5.85953	Cells_EBV-transformed_lymphocytes	5.5109e-06	0.000433729	-4.54433	NA	NA	NA	1	1	1	0	3	0.669746	-4.15211	1.17511	-5.74217	-1.08127	4.4227	NA	NA	0.50302	3.2942e-05	0.239949	9.34702e-09	0.279576	9.74764e-06	NA	NA	0.834295	0.00114224	0.807065	2.38227e-06	0.842293	0.000627536	NA	NA
ITPKB	3.0052e-05	0.00108157	-4.17307	Minor_Salivary_Gland	4.64169e-09	1.3825e-06	5.85953	Colon_Sigmoid	5.5109e-06	0.000489223	-4.54433	NA	NA	NA	1	1	1	0	3	0.669746	-4.15211	1.17511	-5.74217	-1.08127	4.4227	NA	NA	0.50302	3.2942e-05	0.239949	9.34702e-09	0.279576	9.74764e-06	NA	NA	0.834295	0.00114224	0.807065	2.38227e-06	0.840148	0.000697799	NA	NA
ITPKB	3.0052e-05	0.00108157	-4.17307	Minor_Salivary_Gland	4.64169e-09	1.3825e-06	5.85953	Colon_Transverse	5.5109e-06	0.000531713	-4.54433	NA	NA	NA	1	1	1	0	3	0.669746	-4.15211	1.17511	-5.74217	-1.08127	4.4227	NA	NA	0.50302	3.2942e-05	0.239949	9.34702e-09	0.279576	9.74764e-06	NA	NA	0.834295	0.00114224	0.807065	2.38227e-06	0.848611	0.000777703	NA	NA
ITPKB	3.0052e-05	0.00108157	-4.17307	Minor_Salivary_Gland	4.64169e-09	1.3825e-06	5.85953	Esophagus_Gastroesophageal_Junction	5.5109e-06	0.000509359	-4.54433	NA	NA	NA	1	1	1	0	3	0.669746	-4.15211	1.17511	-5.74217	-1.08127	4.4227	NA	NA	0.50302	3.2942e-05	0.239949	9.34702e-09	0.279576	9.74764e-06	NA	NA	0.834295	0.00114224	0.807065	2.38227e-06	0.841468	0.000698566	NA	NA
ITPKB	3.0052e-05	0.00108157	-4.17307	Minor_Salivary_Gland	4.64169e-09	1.3825e-06	5.85953	Esophagus_Muscularis	5.5109e-06	0.000483572	-4.54433	NA	NA	NA	1	1	1	0	3	0.669746	-4.15211	1.17511	-5.74217	-1.08127	4.4227	NA	NA	0.50302	3.2942e-05	0.239949	9.34702e-09	0.279576	9.74764e-06	NA	NA	0.834295	0.00114224	0.807065	2.38227e-06	0.845902	0.000678024	NA	NA
ITPKB	3.0052e-05	0.00108157	-4.17307	Minor_Salivary_Gland	4.64169e-09	1.3825e-06	5.85953	Lung	5.5109e-06	0.000485557	-4.54433	NA	NA	NA	1	1	1	0	3	0.669746	-4.15211	1.17511	-5.74217	-1.08127	4.4227	NA	NA	0.50302	3.2942e-05	0.239949	9.34702e-09	0.279576	9.74764e-06	NA	NA	0.834295	0.00114224	0.807065	2.38227e-06	0.83182	0.000708703	NA	NA
ITPKB	3.0052e-05	0.00108157	-4.17307	Minor_Salivary_Gland	4.64169e-09	1.3825e-06	5.85953	Muscle_Skeletal	5.5109e-06	0.000497394	-4.54433	NA	NA	NA	1	1	1	0	3	0.669746	-4.15211	1.17511	-5.74217	-1.08127	4.4227	NA	NA	0.50302	3.2942e-05	0.239949	9.34702e-09	0.279576	9.74764e-06	NA	NA	0.834295	0.00114224	0.807065	2.38227e-06	0.841263	0.000708142	NA	NA
ITPKB	3.0052e-05	0.00108157	-4.17307	Minor_Salivary_Gland	4.64169e-09	1.3825e-06	5.85953	Nerve_Tibial	5.5109e-06	0.000515031	-4.54433	NA	NA	NA	1	1	1	0	3	0.669746	-4.15211	1.17511	-5.74217	-1.08127	4.4227	NA	NA	0.50302	3.2942e-05	0.239949	9.34702e-09	0.279576	9.74764e-06	NA	NA	0.834295	0.00114224	0.807065	2.38227e-06	0.840505	0.000745397	NA	NA
ITPKB	3.0052e-05	0.00108157	-4.17307	Minor_Salivary_Gland	4.64169e-09	1.3825e-06	5.85953	Ovary	5.5109e-06	0.000528985	-4.54433	NA	NA	NA	1	1	1	0	3	0.669746	-4.15211	1.17511	-5.74217	-1.08127	4.4227	NA	NA	0.50302	3.2942e-05	0.239949	9.34702e-09	0.279576	9.74764e-06	NA	NA	0.834295	0.00114224	0.807065	2.38227e-06	0.843153	0.000717602	NA	NA
ITPKB	3.0052e-05	0.00108157	-4.17307	Minor_Salivary_Gland	4.64169e-09	1.3825e-06	5.85953	Prostate	5.5109e-06	0.000517774	-4.54433	NA	NA	NA	1	1	1	0	3	0.669746	-4.15211	1.17511	-5.74217	-1.08127	4.4227	NA	NA	0.50302	3.2942e-05	0.239949	9.34702e-09	0.279576	9.74764e-06	NA	NA	0.834295	0.00114224	0.807065	2.38227e-06	0.848681	0.000723138	NA	NA
ITPKB	3.0052e-05	0.00108157	-4.17307	Minor_Salivary_Gland	4.64169e-09	1.3825e-06	5.85953	Small_Intestine_Terminal_Ileum	5.5109e-06	0.000508867	-4.54433	NA	NA	NA	1	1	1	0	3	0.669746	-4.15211	1.17511	-5.74217	-1.08127	4.4227	NA	NA	0.50302	3.2942e-05	0.239949	9.34702e-09	0.279576	9.74764e-06	NA	NA	0.834295	0.00114224	0.807065	2.38227e-06	0.852533	0.000708405	NA	NA
ITPKB	3.0052e-05	0.00108157	-4.17307	Minor_Salivary_Gland	4.64169e-09	1.3825e-06	5.85953	Spleen	5.5109e-06	0.000482942	-4.54433	NA	NA	NA	1	1	1	0	3	0.669746	-4.15211	1.17511	-5.74217	-1.08127	4.4227	NA	NA	0.50302	3.2942e-05	0.239949	9.34702e-09	0.279576	9.74764e-06	NA	NA	0.834295	0.00114224	0.807065	2.38227e-06	0.840119	0.000677093	NA	NA
ITPKB	3.0052e-05	0.00108157	-4.17307	Minor_Salivary_Gland	4.64169e-09	1.3825e-06	5.85953	Stomach	5.5109e-06	0.000512339	-4.54433	NA	NA	NA	1	1	1	0	3	0.669746	-4.15211	1.17511	-5.74217	-1.08127	4.4227	NA	NA	0.50302	3.2942e-05	0.239949	9.34702e-09	0.279576	9.74764e-06	NA	NA	0.834295	0.00114224	0.807065	2.38227e-06	0.84999	0.00077547	NA	NA
ITPKB	3.0052e-05	0.00108157	-4.17307	Minor_Salivary_Gland	4.64169e-09	1.3825e-06	5.85953	Testis	5.5109e-06	0.000568381	-4.54433	NA	NA	NA	1	1	1	0	3	0.669746	-4.15211	1.17511	-5.74217	-1.08127	4.4227	NA	NA	0.50302	3.2942e-05	0.239949	9.34702e-09	0.279576	9.74764e-06	NA	NA	0.834295	0.00114224	0.807065	2.38227e-06	0.852735	0.000833576	NA	NA
ITPKB	3.0052e-05	0.00108157	-4.17307	Minor_Salivary_Gland	4.64169e-09	1.3825e-06	5.85953	Uterus	5.5109e-06	0.000556801	-4.54433	NA	NA	NA	1	1	1	0	3	0.669746	-4.15211	1.17511	-5.74217	-1.08127	4.4227	NA	NA	0.50302	3.2942e-05	0.239949	9.34702e-09	0.279576	9.74764e-06	NA	NA	0.834295	0.00114224	0.807065	2.38227e-06	0.839781	0.000716357	NA	NA
ITPKB	3.0052e-05	0.00108157	-4.17307	Minor_Salivary_Gland	4.64169e-09	1.3825e-06	5.85953	Whole_Blood	5.5109e-06	0.00046825	-4.54433	NA	NA	NA	1	1	1	0	3	0.669746	-4.15211	1.17511	-5.74217	-1.08127	4.4227	NA	NA	0.50302	3.2942e-05	0.239949	9.34702e-09	0.279576	9.74764e-06	NA	NA	0.834295	0.00114224	0.807065	2.38227e-06	0.841397	0.000647277	NA	NA
ITPKB	3.0052e-05	0.00108157	-4.17307	Minor_Salivary_Gland	4.64169e-09	1.3825e-06	5.85953	smultixcan	5.5109e-06	0.000475584	-4.54433	NA	NA	NA	1	1	1	0	3	0.669746	-4.15211	1.17511	-5.74217	-1.08127	4.4227	NA	NA	0.50302	3.2942e-05	0.239949	9.34702e-09	0.279576	9.74764e-06	NA	NA	0.834295	0.00114224	0.807065	2.38227e-06	0.830447	0.000698219	NA	NA
ITPKB	3.0052e-05	0.00108157	-4.17307	Ovary	1.53456e-09	3.75337e-07	6.04069	Adipose_Subcutaneous	5.5109e-06	0.000509125	-4.54433	NA	NA	NA	1	1	1	0	3	0.669746	-4.15211	1.14209	-5.9319	-1.08127	4.4227	NA	NA	0.50302	3.2942e-05	0.253417	2.99448e-09	0.279576	9.74764e-06	NA	NA	0.834295	0.00114224	0.844864	7.13358e-07	0.840074	0.000732099	NA	NA
ITPKB	3.0052e-05	0.00108157	-4.17307	Ovary	1.53456e-09	3.75337e-07	6.04069	Adipose_Visceral_Omentum	5.5109e-06	0.000500908	-4.54433	NA	NA	NA	1	1	1	0	3	0.669746	-4.15211	1.14209	-5.9319	-1.08127	4.4227	NA	NA	0.50302	3.2942e-05	0.253417	2.99448e-09	0.279576	9.74764e-06	NA	NA	0.834295	0.00114224	0.844864	7.13358e-07	0.836138	0.000705371	NA	NA
ITPKB	3.0052e-05	0.00108157	-4.17307	Ovary	1.53456e-09	3.75337e-07	6.04069	Adrenal_Gland	5.5109e-06	0.000523488	-4.54433	NA	NA	NA	1	1	1	0	3	0.669746	-4.15211	1.14209	-5.9319	-1.08127	4.4227	NA	NA	0.50302	3.2942e-05	0.253417	2.99448e-09	0.279576	9.74764e-06	NA	NA	0.834295	0.00114224	0.844864	7.13358e-07	0.841165	0.00071384	NA	NA
ITPKB	3.0052e-05	0.00108157	-4.17307	Ovary	1.53456e-09	3.75337e-07	6.04069	Artery_Aorta	5.5109e-06	0.000474619	-4.54433	NA	NA	NA	1	1	1	0	3	0.669746	-4.15211	1.14209	-5.9319	-1.08127	4.4227	NA	NA	0.50302	3.2942e-05	0.253417	2.99448e-09	0.279576	9.74764e-06	NA	NA	0.834295	0.00114224	0.844864	7.13358e-07	0.841417	0.000686607	NA	NA
ITPKB	3.0052e-05	0.00108157	-4.17307	Ovary	1.53456e-09	3.75337e-07	6.04069	Artery_Coronary	5.5109e-06	0.000545433	-4.54433	NA	NA	NA	1	1	1	0	3	0.669746	-4.15211	1.14209	-5.9319	-1.08127	4.4227	NA	NA	0.50302	3.2942e-05	0.253417	2.99448e-09	0.279576	9.74764e-06	NA	NA	0.834295	0.00114224	0.844864	7.13358e-07	0.830743	0.000740377	NA	NA
ITPKB	3.0052e-05	0.00108157	-4.17307	Ovary	1.53456e-09	3.75337e-07	6.04069	Artery_Tibial	5.5109e-06	0.000491725	-4.54433	NA	NA	NA	1	1	1	0	3	0.669746	-4.15211	1.14209	-5.9319	-1.08127	4.4227	NA	NA	0.50302	3.2942e-05	0.253417	2.99448e-09	0.279576	9.74764e-06	NA	NA	0.834295	0.00114224	0.844864	7.13358e-07	0.832589	0.00069614	NA	NA
ITPKB	3.0052e-05	0.00108157	-4.17307	Ovary	1.53456e-09	3.75337e-07	6.04069	Brain_Amygdala	5.5109e-06	0.000621002	-4.54433	NA	NA	NA	1	1	1	0	3	0.669746	-4.15211	1.14209	-5.9319	-1.08127	4.4227	NA	NA	0.50302	3.2942e-05	0.253417	2.99448e-09	0.279576	9.74764e-06	NA	NA	0.834295	0.00114224	0.844864	7.13358e-07	0.856941	0.000904081	NA	NA
ITPKB	3.0052e-05	0.00108157	-4.17307	Ovary	1.53456e-09	3.75337e-07	6.04069	Brain_Anterior_cingulate_cortex_BA24	5.5109e-06	0.000533151	-4.54433	NA	NA	NA	1	1	1	0	3	0.669746	-4.15211	1.14209	-5.9319	-1.08127	4.4227	NA	NA	0.50302	3.2942e-05	0.253417	2.99448e-09	0.279576	9.74764e-06	NA	NA	0.834295	0.00114224	0.844864	7.13358e-07	0.850724	0.000838445	NA	NA
ITPKB	3.0052e-05	0.00108157	-4.17307	Ovary	1.53456e-09	3.75337e-07	6.04069	Brain_Caudate_basal_ganglia	5.5109e-06	0.000551116	-4.54433	NA	NA	NA	1	1	1	0	3	0.669746	-4.15211	1.14209	-5.9319	-1.08127	4.4227	NA	NA	0.50302	3.2942e-05	0.253417	2.99448e-09	0.279576	9.74764e-06	NA	NA	0.834295	0.00114224	0.844864	7.13358e-07	0.846105	0.000777521	NA	NA
ITPKB	3.0052e-05	0.00108157	-4.17307	Ovary	1.53456e-09	3.75337e-07	6.04069	Brain_Cerebellum	5.5109e-06	0.000518845	-4.54433	NA	NA	NA	1	1	1	0	3	0.669746	-4.15211	1.14209	-5.9319	-1.08127	4.4227	NA	NA	0.50302	3.2942e-05	0.253417	2.99448e-09	0.279576	9.74764e-06	NA	NA	0.834295	0.00114224	0.844864	7.13358e-07	0.836896	0.000722583	NA	NA
ITPKB	3.0052e-05	0.00108157	-4.17307	Ovary	1.53456e-09	3.75337e-07	6.04069	Brain_Hippocampus	5.5109e-06	0.000648573	-4.54433	NA	NA	NA	1	1	1	0	3	0.669746	-4.15211	1.14209	-5.9319	-1.08127	4.4227	NA	NA	0.50302	3.2942e-05	0.253417	2.99448e-09	0.279576	9.74764e-06	NA	NA	0.834295	0.00114224	0.844864	7.13358e-07	0.854472	0.000896994	NA	NA
ITPKB	3.0052e-05	0.00108157	-4.17307	Ovary	1.53456e-09	3.75337e-07	6.04069	Brain_Nucleus_accumbens_basal_ganglia	5.5109e-06	0.000544027	-4.54433	NA	NA	NA	1	1	1	0	3	0.669746	-4.15211	1.14209	-5.9319	-1.08127	4.4227	NA	NA	0.50302	3.2942e-05	0.253417	2.99448e-09	0.279576	9.74764e-06	NA	NA	0.834295	0.00114224	0.844864	7.13358e-07	0.843449	0.000806318	NA	NA
ITPKB	3.0052e-05	0.00108157	-4.17307	Ovary	1.53456e-09	3.75337e-07	6.04069	Brain_Putamen_basal_ganglia	5.5109e-06	0.00056921	-4.54433	NA	NA	NA	1	1	1	0	3	0.669746	-4.15211	1.14209	-5.9319	-1.08127	4.4227	NA	NA	0.50302	3.2942e-05	0.253417	2.99448e-09	0.279576	9.74764e-06	NA	NA	0.834295	0.00114224	0.844864	7.13358e-07	0.83606	0.000808908	NA	NA
ITPKB	3.0052e-05	0.00108157	-4.17307	Ovary	1.53456e-09	3.75337e-07	6.04069	Breast_Mammary_Tissue	5.5109e-06	0.000506464	-4.54433	NA	NA	NA	1	1	1	0	3	0.669746	-4.15211	1.14209	-5.9319	-1.08127	4.4227	NA	NA	0.50302	3.2942e-05	0.253417	2.99448e-09	0.279576	9.74764e-06	NA	NA	0.834295	0.00114224	0.844864	7.13358e-07	0.840803	0.000709886	NA	NA
ITPKB	3.0052e-05	0.00108157	-4.17307	Ovary	1.53456e-09	3.75337e-07	6.04069	Cells_EBV-transformed_lymphocytes	5.5109e-06	0.000433729	-4.54433	NA	NA	NA	1	1	1	0	3	0.669746	-4.15211	1.14209	-5.9319	-1.08127	4.4227	NA	NA	0.50302	3.2942e-05	0.253417	2.99448e-09	0.279576	9.74764e-06	NA	NA	0.834295	0.00114224	0.844864	7.13358e-07	0.842293	0.000627536	NA	NA
ITPKB	3.0052e-05	0.00108157	-4.17307	Ovary	1.53456e-09	3.75337e-07	6.04069	Colon_Sigmoid	5.5109e-06	0.000489223	-4.54433	NA	NA	NA	1	1	1	0	3	0.669746	-4.15211	1.14209	-5.9319	-1.08127	4.4227	NA	NA	0.50302	3.2942e-05	0.253417	2.99448e-09	0.279576	9.74764e-06	NA	NA	0.834295	0.00114224	0.844864	7.13358e-07	0.840148	0.000697799	NA	NA
ITPKB	3.0052e-05	0.00108157	-4.17307	Ovary	1.53456e-09	3.75337e-07	6.04069	Colon_Transverse	5.5109e-06	0.000531713	-4.54433	NA	NA	NA	1	1	1	0	3	0.669746	-4.15211	1.14209	-5.9319	-1.08127	4.4227	NA	NA	0.50302	3.2942e-05	0.253417	2.99448e-09	0.279576	9.74764e-06	NA	NA	0.834295	0.00114224	0.844864	7.13358e-07	0.848611	0.000777703	NA	NA
ITPKB	3.0052e-05	0.00108157	-4.17307	Ovary	1.53456e-09	3.75337e-07	6.04069	Esophagus_Gastroesophageal_Junction	5.5109e-06	0.000509359	-4.54433	NA	NA	NA	1	1	1	0	3	0.669746	-4.15211	1.14209	-5.9319	-1.08127	4.4227	NA	NA	0.50302	3.2942e-05	0.253417	2.99448e-09	0.279576	9.74764e-06	NA	NA	0.834295	0.00114224	0.844864	7.13358e-07	0.841468	0.000698566	NA	NA
ITPKB	3.0052e-05	0.00108157	-4.17307	Ovary	1.53456e-09	3.75337e-07	6.04069	Esophagus_Muscularis	5.5109e-06	0.000483572	-4.54433	NA	NA	NA	1	1	1	0	3	0.669746	-4.15211	1.14209	-5.9319	-1.08127	4.4227	NA	NA	0.50302	3.2942e-05	0.253417	2.99448e-09	0.279576	9.74764e-06	NA	NA	0.834295	0.00114224	0.844864	7.13358e-07	0.845902	0.000678024	NA	NA
ITPKB	3.0052e-05	0.00108157	-4.17307	Ovary	1.53456e-09	3.75337e-07	6.04069	Lung	5.5109e-06	0.000485557	-4.54433	NA	NA	NA	1	1	1	0	3	0.669746	-4.15211	1.14209	-5.9319	-1.08127	4.4227	NA	NA	0.50302	3.2942e-05	0.253417	2.99448e-09	0.279576	9.74764e-06	NA	NA	0.834295	0.00114224	0.844864	7.13358e-07	0.83182	0.000708703	NA	NA
ITPKB	3.0052e-05	0.00108157	-4.17307	Ovary	1.53456e-09	3.75337e-07	6.04069	Muscle_Skeletal	5.5109e-06	0.000497394	-4.54433	NA	NA	NA	1	1	1	0	3	0.669746	-4.15211	1.14209	-5.9319	-1.08127	4.4227	NA	NA	0.50302	3.2942e-05	0.253417	2.99448e-09	0.279576	9.74764e-06	NA	NA	0.834295	0.00114224	0.844864	7.13358e-07	0.841263	0.000708142	NA	NA
ITPKB	3.0052e-05	0.00108157	-4.17307	Ovary	1.53456e-09	3.75337e-07	6.04069	Nerve_Tibial	5.5109e-06	0.000515031	-4.54433	NA	NA	NA	1	1	1	0	3	0.669746	-4.15211	1.14209	-5.9319	-1.08127	4.4227	NA	NA	0.50302	3.2942e-05	0.253417	2.99448e-09	0.279576	9.74764e-06	NA	NA	0.834295	0.00114224	0.844864	7.13358e-07	0.840505	0.000745397	NA	NA
ITPKB	3.0052e-05	0.00108157	-4.17307	Ovary	1.53456e-09	3.75337e-07	6.04069	Ovary	5.5109e-06	0.000528985	-4.54433	NA	NA	NA	1	1	1	0	3	0.669746	-4.15211	1.14209	-5.9319	-1.08127	4.4227	NA	NA	0.50302	3.2942e-05	0.253417	2.99448e-09	0.279576	9.74764e-06	NA	NA	0.834295	0.00114224	0.844864	7.13358e-07	0.843153	0.000717602	NA	NA
ITPKB	3.0052e-05	0.00108157	-4.17307	Ovary	1.53456e-09	3.75337e-07	6.04069	Prostate	5.5109e-06	0.000517774	-4.54433	NA	NA	NA	1	1	1	0	3	0.669746	-4.15211	1.14209	-5.9319	-1.08127	4.4227	NA	NA	0.50302	3.2942e-05	0.253417	2.99448e-09	0.279576	9.74764e-06	NA	NA	0.834295	0.00114224	0.844864	7.13358e-07	0.848681	0.000723138	NA	NA
ITPKB	3.0052e-05	0.00108157	-4.17307	Ovary	1.53456e-09	3.75337e-07	6.04069	Small_Intestine_Terminal_Ileum	5.5109e-06	0.000508867	-4.54433	NA	NA	NA	1	1	1	0	3	0.669746	-4.15211	1.14209	-5.9319	-1.08127	4.4227	NA	NA	0.50302	3.2942e-05	0.253417	2.99448e-09	0.279576	9.74764e-06	NA	NA	0.834295	0.00114224	0.844864	7.13358e-07	0.852533	0.000708405	NA	NA
ITPKB	3.0052e-05	0.00108157	-4.17307	Ovary	1.53456e-09	3.75337e-07	6.04069	Spleen	5.5109e-06	0.000482942	-4.54433	NA	NA	NA	1	1	1	0	3	0.669746	-4.15211	1.14209	-5.9319	-1.08127	4.4227	NA	NA	0.50302	3.2942e-05	0.253417	2.99448e-09	0.279576	9.74764e-06	NA	NA	0.834295	0.00114224	0.844864	7.13358e-07	0.840119	0.000677093	NA	NA
ITPKB	3.0052e-05	0.00108157	-4.17307	Ovary	1.53456e-09	3.75337e-07	6.04069	Stomach	5.5109e-06	0.000512339	-4.54433	NA	NA	NA	1	1	1	0	3	0.669746	-4.15211	1.14209	-5.9319	-1.08127	4.4227	NA	NA	0.50302	3.2942e-05	0.253417	2.99448e-09	0.279576	9.74764e-06	NA	NA	0.834295	0.00114224	0.844864	7.13358e-07	0.84999	0.00077547	NA	NA
ITPKB	3.0052e-05	0.00108157	-4.17307	Ovary	1.53456e-09	3.75337e-07	6.04069	Testis	5.5109e-06	0.000568381	-4.54433	NA	NA	NA	1	1	1	0	3	0.669746	-4.15211	1.14209	-5.9319	-1.08127	4.4227	NA	NA	0.50302	3.2942e-05	0.253417	2.99448e-09	0.279576	9.74764e-06	NA	NA	0.834295	0.00114224	0.844864	7.13358e-07	0.852735	0.000833576	NA	NA
ITPKB	3.0052e-05	0.00108157	-4.17307	Ovary	1.53456e-09	3.75337e-07	6.04069	Uterus	5.5109e-06	0.000556801	-4.54433	NA	NA	NA	1	1	1	0	3	0.669746	-4.15211	1.14209	-5.9319	-1.08127	4.4227	NA	NA	0.50302	3.2942e-05	0.253417	2.99448e-09	0.279576	9.74764e-06	NA	NA	0.834295	0.00114224	0.844864	7.13358e-07	0.839781	0.000716357	NA	NA
ITPKB	3.0052e-05	0.00108157	-4.17307	Ovary	1.53456e-09	3.75337e-07	6.04069	Whole_Blood	5.5109e-06	0.00046825	-4.54433	NA	NA	NA	1	1	1	0	3	0.669746	-4.15211	1.14209	-5.9319	-1.08127	4.4227	NA	NA	0.50302	3.2942e-05	0.253417	2.99448e-09	0.279576	9.74764e-06	NA	NA	0.834295	0.00114224	0.844864	7.13358e-07	0.841397	0.000647277	NA	NA
ITPKB	3.0052e-05	0.00108157	-4.17307	Ovary	1.53456e-09	3.75337e-07	6.04069	smultixcan	5.5109e-06	0.000475584	-4.54433	NA	NA	NA	1	1	1	0	3	0.669746	-4.15211	1.14209	-5.9319	-1.08127	4.4227	NA	NA	0.50302	3.2942e-05	0.253417	2.99448e-09	0.279576	9.74764e-06	NA	NA	0.834295	0.00114224	0.844864	7.13358e-07	0.830447	0.000698219	NA	NA
ITPKB	3.0052e-05	0.00108157	-4.17307	Pancreas	8.98209e-09	2.09646e-06	5.74891	Adipose_Subcutaneous	5.5109e-06	0.000509125	-4.54433	NA	NA	NA	1	1	1	0	3	0.669746	-4.15211	1.18922	-5.62738	-1.08127	4.4227	NA	NA	0.50302	3.2942e-05	0.234355	1.82968e-08	0.279576	9.74764e-06	NA	NA	0.834295	0.00114224	0.839262	3.92184e-06	0.840074	0.000732099	NA	NA
ITPKB	3.0052e-05	0.00108157	-4.17307	Pancreas	8.98209e-09	2.09646e-06	5.74891	Adipose_Visceral_Omentum	5.5109e-06	0.000500908	-4.54433	NA	NA	NA	1	1	1	0	3	0.669746	-4.15211	1.18922	-5.62738	-1.08127	4.4227	NA	NA	0.50302	3.2942e-05	0.234355	1.82968e-08	0.279576	9.74764e-06	NA	NA	0.834295	0.00114224	0.839262	3.92184e-06	0.836138	0.000705371	NA	NA
ITPKB	3.0052e-05	0.00108157	-4.17307	Pancreas	8.98209e-09	2.09646e-06	5.74891	Adrenal_Gland	5.5109e-06	0.000523488	-4.54433	NA	NA	NA	1	1	1	0	3	0.669746	-4.15211	1.18922	-5.62738	-1.08127	4.4227	NA	NA	0.50302	3.2942e-05	0.234355	1.82968e-08	0.279576	9.74764e-06	NA	NA	0.834295	0.00114224	0.839262	3.92184e-06	0.841165	0.00071384	NA	NA
ITPKB	3.0052e-05	0.00108157	-4.17307	Pancreas	8.98209e-09	2.09646e-06	5.74891	Artery_Aorta	5.5109e-06	0.000474619	-4.54433	NA	NA	NA	1	1	1	0	3	0.669746	-4.15211	1.18922	-5.62738	-1.08127	4.4227	NA	NA	0.50302	3.2942e-05	0.234355	1.82968e-08	0.279576	9.74764e-06	NA	NA	0.834295	0.00114224	0.839262	3.92184e-06	0.841417	0.000686607	NA	NA
ITPKB	3.0052e-05	0.00108157	-4.17307	Pancreas	8.98209e-09	2.09646e-06	5.74891	Artery_Coronary	5.5109e-06	0.000545433	-4.54433	NA	NA	NA	1	1	1	0	3	0.669746	-4.15211	1.18922	-5.62738	-1.08127	4.4227	NA	NA	0.50302	3.2942e-05	0.234355	1.82968e-08	0.279576	9.74764e-06	NA	NA	0.834295	0.00114224	0.839262	3.92184e-06	0.830743	0.000740377	NA	NA
ITPKB	3.0052e-05	0.00108157	-4.17307	Pancreas	8.98209e-09	2.09646e-06	5.74891	Artery_Tibial	5.5109e-06	0.000491725	-4.54433	NA	NA	NA	1	1	1	0	3	0.669746	-4.15211	1.18922	-5.62738	-1.08127	4.4227	NA	NA	0.50302	3.2942e-05	0.234355	1.82968e-08	0.279576	9.74764e-06	NA	NA	0.834295	0.00114224	0.839262	3.92184e-06	0.832589	0.00069614	NA	NA
ITPKB	3.0052e-05	0.00108157	-4.17307	Pancreas	8.98209e-09	2.09646e-06	5.74891	Brain_Amygdala	5.5109e-06	0.000621002	-4.54433	NA	NA	NA	1	1	1	0	3	0.669746	-4.15211	1.18922	-5.62738	-1.08127	4.4227	NA	NA	0.50302	3.2942e-05	0.234355	1.82968e-08	0.279576	9.74764e-06	NA	NA	0.834295	0.00114224	0.839262	3.92184e-06	0.856941	0.000904081	NA	NA
ITPKB	3.0052e-05	0.00108157	-4.17307	Pancreas	8.98209e-09	2.09646e-06	5.74891	Brain_Anterior_cingulate_cortex_BA24	5.5109e-06	0.000533151	-4.54433	NA	NA	NA	1	1	1	0	3	0.669746	-4.15211	1.18922	-5.62738	-1.08127	4.4227	NA	NA	0.50302	3.2942e-05	0.234355	1.82968e-08	0.279576	9.74764e-06	NA	NA	0.834295	0.00114224	0.839262	3.92184e-06	0.850724	0.000838445	NA	NA
ITPKB	3.0052e-05	0.00108157	-4.17307	Pancreas	8.98209e-09	2.09646e-06	5.74891	Brain_Caudate_basal_ganglia	5.5109e-06	0.000551116	-4.54433	NA	NA	NA	1	1	1	0	3	0.669746	-4.15211	1.18922	-5.62738	-1.08127	4.4227	NA	NA	0.50302	3.2942e-05	0.234355	1.82968e-08	0.279576	9.74764e-06	NA	NA	0.834295	0.00114224	0.839262	3.92184e-06	0.846105	0.000777521	NA	NA
ITPKB	3.0052e-05	0.00108157	-4.17307	Pancreas	8.98209e-09	2.09646e-06	5.74891	Brain_Cerebellum	5.5109e-06	0.000518845	-4.54433	NA	NA	NA	1	1	1	0	3	0.669746	-4.15211	1.18922	-5.62738	-1.08127	4.4227	NA	NA	0.50302	3.2942e-05	0.234355	1.82968e-08	0.279576	9.74764e-06	NA	NA	0.834295	0.00114224	0.839262	3.92184e-06	0.836896	0.000722583	NA	NA
ITPKB	3.0052e-05	0.00108157	-4.17307	Pancreas	8.98209e-09	2.09646e-06	5.74891	Brain_Hippocampus	5.5109e-06	0.000648573	-4.54433	NA	NA	NA	1	1	1	0	3	0.669746	-4.15211	1.18922	-5.62738	-1.08127	4.4227	NA	NA	0.50302	3.2942e-05	0.234355	1.82968e-08	0.279576	9.74764e-06	NA	NA	0.834295	0.00114224	0.839262	3.92184e-06	0.854472	0.000896994	NA	NA
ITPKB	3.0052e-05	0.00108157	-4.17307	Pancreas	8.98209e-09	2.09646e-06	5.74891	Brain_Nucleus_accumbens_basal_ganglia	5.5109e-06	0.000544027	-4.54433	NA	NA	NA	1	1	1	0	3	0.669746	-4.15211	1.18922	-5.62738	-1.08127	4.4227	NA	NA	0.50302	3.2942e-05	0.234355	1.82968e-08	0.279576	9.74764e-06	NA	NA	0.834295	0.00114224	0.839262	3.92184e-06	0.843449	0.000806318	NA	NA
ITPKB	3.0052e-05	0.00108157	-4.17307	Pancreas	8.98209e-09	2.09646e-06	5.74891	Brain_Putamen_basal_ganglia	5.5109e-06	0.00056921	-4.54433	NA	NA	NA	1	1	1	0	3	0.669746	-4.15211	1.18922	-5.62738	-1.08127	4.4227	NA	NA	0.50302	3.2942e-05	0.234355	1.82968e-08	0.279576	9.74764e-06	NA	NA	0.834295	0.00114224	0.839262	3.92184e-06	0.83606	0.000808908	NA	NA
ITPKB	3.0052e-05	0.00108157	-4.17307	Pancreas	8.98209e-09	2.09646e-06	5.74891	Breast_Mammary_Tissue	5.5109e-06	0.000506464	-4.54433	NA	NA	NA	1	1	1	0	3	0.669746	-4.15211	1.18922	-5.62738	-1.08127	4.4227	NA	NA	0.50302	3.2942e-05	0.234355	1.82968e-08	0.279576	9.74764e-06	NA	NA	0.834295	0.00114224	0.839262	3.92184e-06	0.840803	0.000709886	NA	NA
ITPKB	3.0052e-05	0.00108157	-4.17307	Pancreas	8.98209e-09	2.09646e-06	5.74891	Cells_EBV-transformed_lymphocytes	5.5109e-06	0.000433729	-4.54433	NA	NA	NA	1	1	1	0	3	0.669746	-4.15211	1.18922	-5.62738	-1.08127	4.4227	NA	NA	0.50302	3.2942e-05	0.234355	1.82968e-08	0.279576	9.74764e-06	NA	NA	0.834295	0.00114224	0.839262	3.92184e-06	0.842293	0.000627536	NA	NA
ITPKB	3.0052e-05	0.00108157	-4.17307	Pancreas	8.98209e-09	2.09646e-06	5.74891	Colon_Sigmoid	5.5109e-06	0.000489223	-4.54433	NA	NA	NA	1	1	1	0	3	0.669746	-4.15211	1.18922	-5.62738	-1.08127	4.4227	NA	NA	0.50302	3.2942e-05	0.234355	1.82968e-08	0.279576	9.74764e-06	NA	NA	0.834295	0.00114224	0.839262	3.92184e-06	0.840148	0.000697799	NA	NA
ITPKB	3.0052e-05	0.00108157	-4.17307	Pancreas	8.98209e-09	2.09646e-06	5.74891	Colon_Transverse	5.5109e-06	0.000531713	-4.54433	NA	NA	NA	1	1	1	0	3	0.669746	-4.15211	1.18922	-5.62738	-1.08127	4.4227	NA	NA	0.50302	3.2942e-05	0.234355	1.82968e-08	0.279576	9.74764e-06	NA	NA	0.834295	0.00114224	0.839262	3.92184e-06	0.848611	0.000777703	NA	NA
ITPKB	3.0052e-05	0.00108157	-4.17307	Pancreas	8.98209e-09	2.09646e-06	5.74891	Esophagus_Gastroesophageal_Junction	5.5109e-06	0.000509359	-4.54433	NA	NA	NA	1	1	1	0	3	0.669746	-4.15211	1.18922	-5.62738	-1.08127	4.4227	NA	NA	0.50302	3.2942e-05	0.234355	1.82968e-08	0.279576	9.74764e-06	NA	NA	0.834295	0.00114224	0.839262	3.92184e-06	0.841468	0.000698566	NA	NA
ITPKB	3.0052e-05	0.00108157	-4.17307	Pancreas	8.98209e-09	2.09646e-06	5.74891	Esophagus_Muscularis	5.5109e-06	0.000483572	-4.54433	NA	NA	NA	1	1	1	0	3	0.669746	-4.15211	1.18922	-5.62738	-1.08127	4.4227	NA	NA	0.50302	3.2942e-05	0.234355	1.82968e-08	0.279576	9.74764e-06	NA	NA	0.834295	0.00114224	0.839262	3.92184e-06	0.845902	0.000678024	NA	NA
ITPKB	3.0052e-05	0.00108157	-4.17307	Pancreas	8.98209e-09	2.09646e-06	5.74891	Lung	5.5109e-06	0.000485557	-4.54433	NA	NA	NA	1	1	1	0	3	0.669746	-4.15211	1.18922	-5.62738	-1.08127	4.4227	NA	NA	0.50302	3.2942e-05	0.234355	1.82968e-08	0.279576	9.74764e-06	NA	NA	0.834295	0.00114224	0.839262	3.92184e-06	0.83182	0.000708703	NA	NA
ITPKB	3.0052e-05	0.00108157	-4.17307	Pancreas	8.98209e-09	2.09646e-06	5.74891	Muscle_Skeletal	5.5109e-06	0.000497394	-4.54433	NA	NA	NA	1	1	1	0	3	0.669746	-4.15211	1.18922	-5.62738	-1.08127	4.4227	NA	NA	0.50302	3.2942e-05	0.234355	1.82968e-08	0.279576	9.74764e-06	NA	NA	0.834295	0.00114224	0.839262	3.92184e-06	0.841263	0.000708142	NA	NA
ITPKB	3.0052e-05	0.00108157	-4.17307	Pancreas	8.98209e-09	2.09646e-06	5.74891	Nerve_Tibial	5.5109e-06	0.000515031	-4.54433	NA	NA	NA	1	1	1	0	3	0.669746	-4.15211	1.18922	-5.62738	-1.08127	4.4227	NA	NA	0.50302	3.2942e-05	0.234355	1.82968e-08	0.279576	9.74764e-06	NA	NA	0.834295	0.00114224	0.839262	3.92184e-06	0.840505	0.000745397	NA	NA
ITPKB	3.0052e-05	0.00108157	-4.17307	Pancreas	8.98209e-09	2.09646e-06	5.74891	Ovary	5.5109e-06	0.000528985	-4.54433	NA	NA	NA	1	1	1	0	3	0.669746	-4.15211	1.18922	-5.62738	-1.08127	4.4227	NA	NA	0.50302	3.2942e-05	0.234355	1.82968e-08	0.279576	9.74764e-06	NA	NA	0.834295	0.00114224	0.839262	3.92184e-06	0.843153	0.000717602	NA	NA
ITPKB	3.0052e-05	0.00108157	-4.17307	Pancreas	8.98209e-09	2.09646e-06	5.74891	Prostate	5.5109e-06	0.000517774	-4.54433	NA	NA	NA	1	1	1	0	3	0.669746	-4.15211	1.18922	-5.62738	-1.08127	4.4227	NA	NA	0.50302	3.2942e-05	0.234355	1.82968e-08	0.279576	9.74764e-06	NA	NA	0.834295	0.00114224	0.839262	3.92184e-06	0.848681	0.000723138	NA	NA
ITPKB	3.0052e-05	0.00108157	-4.17307	Pancreas	8.98209e-09	2.09646e-06	5.74891	Small_Intestine_Terminal_Ileum	5.5109e-06	0.000508867	-4.54433	NA	NA	NA	1	1	1	0	3	0.669746	-4.15211	1.18922	-5.62738	-1.08127	4.4227	NA	NA	0.50302	3.2942e-05	0.234355	1.82968e-08	0.279576	9.74764e-06	NA	NA	0.834295	0.00114224	0.839262	3.92184e-06	0.852533	0.000708405	NA	NA
ITPKB	3.0052e-05	0.00108157	-4.17307	Pancreas	8.98209e-09	2.09646e-06	5.74891	Spleen	5.5109e-06	0.000482942	-4.54433	NA	NA	NA	1	1	1	0	3	0.669746	-4.15211	1.18922	-5.62738	-1.08127	4.4227	NA	NA	0.50302	3.2942e-05	0.234355	1.82968e-08	0.279576	9.74764e-06	NA	NA	0.834295	0.00114224	0.839262	3.92184e-06	0.840119	0.000677093	NA	NA
ITPKB	3.0052e-05	0.00108157	-4.17307	Pancreas	8.98209e-09	2.09646e-06	5.74891	Stomach	5.5109e-06	0.000512339	-4.54433	NA	NA	NA	1	1	1	0	3	0.669746	-4.15211	1.18922	-5.62738	-1.08127	4.4227	NA	NA	0.50302	3.2942e-05	0.234355	1.82968e-08	0.279576	9.74764e-06	NA	NA	0.834295	0.00114224	0.839262	3.92184e-06	0.84999	0.00077547	NA	NA
ITPKB	3.0052e-05	0.00108157	-4.17307	Pancreas	8.98209e-09	2.09646e-06	5.74891	Testis	5.5109e-06	0.000568381	-4.54433	NA	NA	NA	1	1	1	0	3	0.669746	-4.15211	1.18922	-5.62738	-1.08127	4.4227	NA	NA	0.50302	3.2942e-05	0.234355	1.82968e-08	0.279576	9.74764e-06	NA	NA	0.834295	0.00114224	0.839262	3.92184e-06	0.852735	0.000833576	NA	NA
ITPKB	3.0052e-05	0.00108157	-4.17307	Pancreas	8.98209e-09	2.09646e-06	5.74891	Uterus	5.5109e-06	0.000556801	-4.54433	NA	NA	NA	1	1	1	0	3	0.669746	-4.15211	1.18922	-5.62738	-1.08127	4.4227	NA	NA	0.50302	3.2942e-05	0.234355	1.82968e-08	0.279576	9.74764e-06	NA	NA	0.834295	0.00114224	0.839262	3.92184e-06	0.839781	0.000716357	NA	NA
ITPKB	3.0052e-05	0.00108157	-4.17307	Pancreas	8.98209e-09	2.09646e-06	5.74891	Whole_Blood	5.5109e-06	0.00046825	-4.54433	NA	NA	NA	1	1	1	0	3	0.669746	-4.15211	1.18922	-5.62738	-1.08127	4.4227	NA	NA	0.50302	3.2942e-05	0.234355	1.82968e-08	0.279576	9.74764e-06	NA	NA	0.834295	0.00114224	0.839262	3.92184e-06	0.841397	0.000647277	NA	NA
ITPKB	3.0052e-05	0.00108157	-4.17307	Pancreas	8.98209e-09	2.09646e-06	5.74891	smultixcan	5.5109e-06	0.000475584	-4.54433	NA	NA	NA	1	1	1	0	3	0.669746	-4.15211	1.18922	-5.62738	-1.08127	4.4227	NA	NA	0.50302	3.2942e-05	0.234355	1.82968e-08	0.279576	9.74764e-06	NA	NA	0.834295	0.00114224	0.839262	3.92184e-06	0.830447	0.000698219	NA	NA
ITPKB	3.0052e-05	0.00108157	-4.17307	Prostate	6.44439e-09	1.51368e-06	5.8048	Adipose_Subcutaneous	5.5109e-06	0.000509125	-4.54433	NA	NA	NA	1	1	1	0	3	0.669746	-4.15211	1.18804	-5.68433	-1.08127	4.4227	NA	NA	0.50302	3.2942e-05	0.234819	1.31329e-08	0.279576	9.74764e-06	NA	NA	0.834295	0.00114224	0.83562	2.8284e-06	0.840074	0.000732099	NA	NA
ITPKB	3.0052e-05	0.00108157	-4.17307	Prostate	6.44439e-09	1.51368e-06	5.8048	Adipose_Visceral_Omentum	5.5109e-06	0.000500908	-4.54433	NA	NA	NA	1	1	1	0	3	0.669746	-4.15211	1.18804	-5.68433	-1.08127	4.4227	NA	NA	0.50302	3.2942e-05	0.234819	1.31329e-08	0.279576	9.74764e-06	NA	NA	0.834295	0.00114224	0.83562	2.8284e-06	0.836138	0.000705371	NA	NA
ITPKB	3.0052e-05	0.00108157	-4.17307	Prostate	6.44439e-09	1.51368e-06	5.8048	Adrenal_Gland	5.5109e-06	0.000523488	-4.54433	NA	NA	NA	1	1	1	0	3	0.669746	-4.15211	1.18804	-5.68433	-1.08127	4.4227	NA	NA	0.50302	3.2942e-05	0.234819	1.31329e-08	0.279576	9.74764e-06	NA	NA	0.834295	0.00114224	0.83562	2.8284e-06	0.841165	0.00071384	NA	NA
ITPKB	3.0052e-05	0.00108157	-4.17307	Prostate	6.44439e-09	1.51368e-06	5.8048	Artery_Aorta	5.5109e-06	0.000474619	-4.54433	NA	NA	NA	1	1	1	0	3	0.669746	-4.15211	1.18804	-5.68433	-1.08127	4.4227	NA	NA	0.50302	3.2942e-05	0.234819	1.31329e-08	0.279576	9.74764e-06	NA	NA	0.834295	0.00114224	0.83562	2.8284e-06	0.841417	0.000686607	NA	NA
ITPKB	3.0052e-05	0.00108157	-4.17307	Prostate	6.44439e-09	1.51368e-06	5.8048	Artery_Coronary	5.5109e-06	0.000545433	-4.54433	NA	NA	NA	1	1	1	0	3	0.669746	-4.15211	1.18804	-5.68433	-1.08127	4.4227	NA	NA	0.50302	3.2942e-05	0.234819	1.31329e-08	0.279576	9.74764e-06	NA	NA	0.834295	0.00114224	0.83562	2.8284e-06	0.830743	0.000740377	NA	NA
ITPKB	3.0052e-05	0.00108157	-4.17307	Prostate	6.44439e-09	1.51368e-06	5.8048	Artery_Tibial	5.5109e-06	0.000491725	-4.54433	NA	NA	NA	1	1	1	0	3	0.669746	-4.15211	1.18804	-5.68433	-1.08127	4.4227	NA	NA	0.50302	3.2942e-05	0.234819	1.31329e-08	0.279576	9.74764e-06	NA	NA	0.834295	0.00114224	0.83562	2.8284e-06	0.832589	0.00069614	NA	NA
ITPKB	3.0052e-05	0.00108157	-4.17307	Prostate	6.44439e-09	1.51368e-06	5.8048	Brain_Amygdala	5.5109e-06	0.000621002	-4.54433	NA	NA	NA	1	1	1	0	3	0.669746	-4.15211	1.18804	-5.68433	-1.08127	4.4227	NA	NA	0.50302	3.2942e-05	0.234819	1.31329e-08	0.279576	9.74764e-06	NA	NA	0.834295	0.00114224	0.83562	2.8284e-06	0.856941	0.000904081	NA	NA
ITPKB	3.0052e-05	0.00108157	-4.17307	Prostate	6.44439e-09	1.51368e-06	5.8048	Brain_Anterior_cingulate_cortex_BA24	5.5109e-06	0.000533151	-4.54433	NA	NA	NA	1	1	1	0	3	0.669746	-4.15211	1.18804	-5.68433	-1.08127	4.4227	NA	NA	0.50302	3.2942e-05	0.234819	1.31329e-08	0.279576	9.74764e-06	NA	NA	0.834295	0.00114224	0.83562	2.8284e-06	0.850724	0.000838445	NA	NA
ITPKB	3.0052e-05	0.00108157	-4.17307	Prostate	6.44439e-09	1.51368e-06	5.8048	Brain_Caudate_basal_ganglia	5.5109e-06	0.000551116	-4.54433	NA	NA	NA	1	1	1	0	3	0.669746	-4.15211	1.18804	-5.68433	-1.08127	4.4227	NA	NA	0.50302	3.2942e-05	0.234819	1.31329e-08	0.279576	9.74764e-06	NA	NA	0.834295	0.00114224	0.83562	2.8284e-06	0.846105	0.000777521	NA	NA
ITPKB	3.0052e-05	0.00108157	-4.17307	Prostate	6.44439e-09	1.51368e-06	5.8048	Brain_Cerebellum	5.5109e-06	0.000518845	-4.54433	NA	NA	NA	1	1	1	0	3	0.669746	-4.15211	1.18804	-5.68433	-1.08127	4.4227	NA	NA	0.50302	3.2942e-05	0.234819	1.31329e-08	0.279576	9.74764e-06	NA	NA	0.834295	0.00114224	0.83562	2.8284e-06	0.836896	0.000722583	NA	NA
ITPKB	3.0052e-05	0.00108157	-4.17307	Prostate	6.44439e-09	1.51368e-06	5.8048	Brain_Hippocampus	5.5109e-06	0.000648573	-4.54433	NA	NA	NA	1	1	1	0	3	0.669746	-4.15211	1.18804	-5.68433	-1.08127	4.4227	NA	NA	0.50302	3.2942e-05	0.234819	1.31329e-08	0.279576	9.74764e-06	NA	NA	0.834295	0.00114224	0.83562	2.8284e-06	0.854472	0.000896994	NA	NA
ITPKB	3.0052e-05	0.00108157	-4.17307	Prostate	6.44439e-09	1.51368e-06	5.8048	Brain_Nucleus_accumbens_basal_ganglia	5.5109e-06	0.000544027	-4.54433	NA	NA	NA	1	1	1	0	3	0.669746	-4.15211	1.18804	-5.68433	-1.08127	4.4227	NA	NA	0.50302	3.2942e-05	0.234819	1.31329e-08	0.279576	9.74764e-06	NA	NA	0.834295	0.00114224	0.83562	2.8284e-06	0.843449	0.000806318	NA	NA
ITPKB	3.0052e-05	0.00108157	-4.17307	Prostate	6.44439e-09	1.51368e-06	5.8048	Brain_Putamen_basal_ganglia	5.5109e-06	0.00056921	-4.54433	NA	NA	NA	1	1	1	0	3	0.669746	-4.15211	1.18804	-5.68433	-1.08127	4.4227	NA	NA	0.50302	3.2942e-05	0.234819	1.31329e-08	0.279576	9.74764e-06	NA	NA	0.834295	0.00114224	0.83562	2.8284e-06	0.83606	0.000808908	NA	NA
ITPKB	3.0052e-05	0.00108157	-4.17307	Prostate	6.44439e-09	1.51368e-06	5.8048	Breast_Mammary_Tissue	5.5109e-06	0.000506464	-4.54433	NA	NA	NA	1	1	1	0	3	0.669746	-4.15211	1.18804	-5.68433	-1.08127	4.4227	NA	NA	0.50302	3.2942e-05	0.234819	1.31329e-08	0.279576	9.74764e-06	NA	NA	0.834295	0.00114224	0.83562	2.8284e-06	0.840803	0.000709886	NA	NA
ITPKB	3.0052e-05	0.00108157	-4.17307	Prostate	6.44439e-09	1.51368e-06	5.8048	Cells_EBV-transformed_lymphocytes	5.5109e-06	0.000433729	-4.54433	NA	NA	NA	1	1	1	0	3	0.669746	-4.15211	1.18804	-5.68433	-1.08127	4.4227	NA	NA	0.50302	3.2942e-05	0.234819	1.31329e-08	0.279576	9.74764e-06	NA	NA	0.834295	0.00114224	0.83562	2.8284e-06	0.842293	0.000627536	NA	NA
ITPKB	3.0052e-05	0.00108157	-4.17307	Prostate	6.44439e-09	1.51368e-06	5.8048	Colon_Sigmoid	5.5109e-06	0.000489223	-4.54433	NA	NA	NA	1	1	1	0	3	0.669746	-4.15211	1.18804	-5.68433	-1.08127	4.4227	NA	NA	0.50302	3.2942e-05	0.234819	1.31329e-08	0.279576	9.74764e-06	NA	NA	0.834295	0.00114224	0.83562	2.8284e-06	0.840148	0.000697799	NA	NA
ITPKB	3.0052e-05	0.00108157	-4.17307	Prostate	6.44439e-09	1.51368e-06	5.8048	Colon_Transverse	5.5109e-06	0.000531713	-4.54433	NA	NA	NA	1	1	1	0	3	0.669746	-4.15211	1.18804	-5.68433	-1.08127	4.4227	NA	NA	0.50302	3.2942e-05	0.234819	1.31329e-08	0.279576	9.74764e-06	NA	NA	0.834295	0.00114224	0.83562	2.8284e-06	0.848611	0.000777703	NA	NA
ITPKB	3.0052e-05	0.00108157	-4.17307	Prostate	6.44439e-09	1.51368e-06	5.8048	Esophagus_Gastroesophageal_Junction	5.5109e-06	0.000509359	-4.54433	NA	NA	NA	1	1	1	0	3	0.669746	-4.15211	1.18804	-5.68433	-1.08127	4.4227	NA	NA	0.50302	3.2942e-05	0.234819	1.31329e-08	0.279576	9.74764e-06	NA	NA	0.834295	0.00114224	0.83562	2.8284e-06	0.841468	0.000698566	NA	NA
ITPKB	3.0052e-05	0.00108157	-4.17307	Prostate	6.44439e-09	1.51368e-06	5.8048	Esophagus_Muscularis	5.5109e-06	0.000483572	-4.54433	NA	NA	NA	1	1	1	0	3	0.669746	-4.15211	1.18804	-5.68433	-1.08127	4.4227	NA	NA	0.50302	3.2942e-05	0.234819	1.31329e-08	0.279576	9.74764e-06	NA	NA	0.834295	0.00114224	0.83562	2.8284e-06	0.845902	0.000678024	NA	NA
ITPKB	3.0052e-05	0.00108157	-4.17307	Prostate	6.44439e-09	1.51368e-06	5.8048	Lung	5.5109e-06	0.000485557	-4.54433	NA	NA	NA	1	1	1	0	3	0.669746	-4.15211	1.18804	-5.68433	-1.08127	4.4227	NA	NA	0.50302	3.2942e-05	0.234819	1.31329e-08	0.279576	9.74764e-06	NA	NA	0.834295	0.00114224	0.83562	2.8284e-06	0.83182	0.000708703	NA	NA
ITPKB	3.0052e-05	0.00108157	-4.17307	Prostate	6.44439e-09	1.51368e-06	5.8048	Muscle_Skeletal	5.5109e-06	0.000497394	-4.54433	NA	NA	NA	1	1	1	0	3	0.669746	-4.15211	1.18804	-5.68433	-1.08127	4.4227	NA	NA	0.50302	3.2942e-05	0.234819	1.31329e-08	0.279576	9.74764e-06	NA	NA	0.834295	0.00114224	0.83562	2.8284e-06	0.841263	0.000708142	NA	NA
ITPKB	3.0052e-05	0.00108157	-4.17307	Prostate	6.44439e-09	1.51368e-06	5.8048	Nerve_Tibial	5.5109e-06	0.000515031	-4.54433	NA	NA	NA	1	1	1	0	3	0.669746	-4.15211	1.18804	-5.68433	-1.08127	4.4227	NA	NA	0.50302	3.2942e-05	0.234819	1.31329e-08	0.279576	9.74764e-06	NA	NA	0.834295	0.00114224	0.83562	2.8284e-06	0.840505	0.000745397	NA	NA
ITPKB	3.0052e-05	0.00108157	-4.17307	Prostate	6.44439e-09	1.51368e-06	5.8048	Ovary	5.5109e-06	0.000528985	-4.54433	NA	NA	NA	1	1	1	0	3	0.669746	-4.15211	1.18804	-5.68433	-1.08127	4.4227	NA	NA	0.50302	3.2942e-05	0.234819	1.31329e-08	0.279576	9.74764e-06	NA	NA	0.834295	0.00114224	0.83562	2.8284e-06	0.843153	0.000717602	NA	NA
ITPKB	3.0052e-05	0.00108157	-4.17307	Prostate	6.44439e-09	1.51368e-06	5.8048	Prostate	5.5109e-06	0.000517774	-4.54433	NA	NA	NA	1	1	1	0	3	0.669746	-4.15211	1.18804	-5.68433	-1.08127	4.4227	NA	NA	0.50302	3.2942e-05	0.234819	1.31329e-08	0.279576	9.74764e-06	NA	NA	0.834295	0.00114224	0.83562	2.8284e-06	0.848681	0.000723138	NA	NA
ITPKB	3.0052e-05	0.00108157	-4.17307	Prostate	6.44439e-09	1.51368e-06	5.8048	Small_Intestine_Terminal_Ileum	5.5109e-06	0.000508867	-4.54433	NA	NA	NA	1	1	1	0	3	0.669746	-4.15211	1.18804	-5.68433	-1.08127	4.4227	NA	NA	0.50302	3.2942e-05	0.234819	1.31329e-08	0.279576	9.74764e-06	NA	NA	0.834295	0.00114224	0.83562	2.8284e-06	0.852533	0.000708405	NA	NA
ITPKB	3.0052e-05	0.00108157	-4.17307	Prostate	6.44439e-09	1.51368e-06	5.8048	Spleen	5.5109e-06	0.000482942	-4.54433	NA	NA	NA	1	1	1	0	3	0.669746	-4.15211	1.18804	-5.68433	-1.08127	4.4227	NA	NA	0.50302	3.2942e-05	0.234819	1.31329e-08	0.279576	9.74764e-06	NA	NA	0.834295	0.00114224	0.83562	2.8284e-06	0.840119	0.000677093	NA	NA
ITPKB	3.0052e-05	0.00108157	-4.17307	Prostate	6.44439e-09	1.51368e-06	5.8048	Stomach	5.5109e-06	0.000512339	-4.54433	NA	NA	NA	1	1	1	0	3	0.669746	-4.15211	1.18804	-5.68433	-1.08127	4.4227	NA	NA	0.50302	3.2942e-05	0.234819	1.31329e-08	0.279576	9.74764e-06	NA	NA	0.834295	0.00114224	0.83562	2.8284e-06	0.84999	0.00077547	NA	NA
ITPKB	3.0052e-05	0.00108157	-4.17307	Prostate	6.44439e-09	1.51368e-06	5.8048	Testis	5.5109e-06	0.000568381	-4.54433	NA	NA	NA	1	1	1	0	3	0.669746	-4.15211	1.18804	-5.68433	-1.08127	4.4227	NA	NA	0.50302	3.2942e-05	0.234819	1.31329e-08	0.279576	9.74764e-06	NA	NA	0.834295	0.00114224	0.83562	2.8284e-06	0.852735	0.000833576	NA	NA
ITPKB	3.0052e-05	0.00108157	-4.17307	Prostate	6.44439e-09	1.51368e-06	5.8048	Uterus	5.5109e-06	0.000556801	-4.54433	NA	NA	NA	1	1	1	0	3	0.669746	-4.15211	1.18804	-5.68433	-1.08127	4.4227	NA	NA	0.50302	3.2942e-05	0.234819	1.31329e-08	0.279576	9.74764e-06	NA	NA	0.834295	0.00114224	0.83562	2.8284e-06	0.839781	0.000716357	NA	NA
ITPKB	3.0052e-05	0.00108157	-4.17307	Prostate	6.44439e-09	1.51368e-06	5.8048	Whole_Blood	5.5109e-06	0.00046825	-4.54433	NA	NA	NA	1	1	1	0	3	0.669746	-4.15211	1.18804	-5.68433	-1.08127	4.4227	NA	NA	0.50302	3.2942e-05	0.234819	1.31329e-08	0.279576	9.74764e-06	NA	NA	0.834295	0.00114224	0.83562	2.8284e-06	0.841397	0.000647277	NA	NA
ITPKB	3.0052e-05	0.00108157	-4.17307	Prostate	6.44439e-09	1.51368e-06	5.8048	smultixcan	5.5109e-06	0.000475584	-4.54433	NA	NA	NA	1	1	1	0	3	0.669746	-4.15211	1.18804	-5.68433	-1.08127	4.4227	NA	NA	0.50302	3.2942e-05	0.234819	1.31329e-08	0.279576	9.74764e-06	NA	NA	0.834295	0.00114224	0.83562	2.8284e-06	0.830447	0.000698219	NA	NA
ITPKB	3.0052e-05	0.00108157	-4.17307	Small_Intestine_Terminal_Ileum	7.29874e-09	1.97776e-06	5.7839	Adipose_Subcutaneous	5.5109e-06	0.000509125	-4.54433	NA	NA	NA	1	1	1	0	3	0.669746	-4.15211	1.18744	-5.66322	-1.08127	4.4227	NA	NA	0.50302	3.2942e-05	0.235055	1.4856e-08	0.279576	9.74764e-06	NA	NA	0.834295	0.00114224	0.830338	3.76046e-06	0.840074	0.000732099	NA	NA
ITPKB	3.0052e-05	0.00108157	-4.17307	Small_Intestine_Terminal_Ileum	7.29874e-09	1.97776e-06	5.7839	Adipose_Visceral_Omentum	5.5109e-06	0.000500908	-4.54433	NA	NA	NA	1	1	1	0	3	0.669746	-4.15211	1.18744	-5.66322	-1.08127	4.4227	NA	NA	0.50302	3.2942e-05	0.235055	1.4856e-08	0.279576	9.74764e-06	NA	NA	0.834295	0.00114224	0.830338	3.76046e-06	0.836138	0.000705371	NA	NA
ITPKB	3.0052e-05	0.00108157	-4.17307	Small_Intestine_Terminal_Ileum	7.29874e-09	1.97776e-06	5.7839	Adrenal_Gland	5.5109e-06	0.000523488	-4.54433	NA	NA	NA	1	1	1	0	3	0.669746	-4.15211	1.18744	-5.66322	-1.08127	4.4227	NA	NA	0.50302	3.2942e-05	0.235055	1.4856e-08	0.279576	9.74764e-06	NA	NA	0.834295	0.00114224	0.830338	3.76046e-06	0.841165	0.00071384	NA	NA
ITPKB	3.0052e-05	0.00108157	-4.17307	Small_Intestine_Terminal_Ileum	7.29874e-09	1.97776e-06	5.7839	Artery_Aorta	5.5109e-06	0.000474619	-4.54433	NA	NA	NA	1	1	1	0	3	0.669746	-4.15211	1.18744	-5.66322	-1.08127	4.4227	NA	NA	0.50302	3.2942e-05	0.235055	1.4856e-08	0.279576	9.74764e-06	NA	NA	0.834295	0.00114224	0.830338	3.76046e-06	0.841417	0.000686607	NA	NA
ITPKB	3.0052e-05	0.00108157	-4.17307	Small_Intestine_Terminal_Ileum	7.29874e-09	1.97776e-06	5.7839	Artery_Coronary	5.5109e-06	0.000545433	-4.54433	NA	NA	NA	1	1	1	0	3	0.669746	-4.15211	1.18744	-5.66322	-1.08127	4.4227	NA	NA	0.50302	3.2942e-05	0.235055	1.4856e-08	0.279576	9.74764e-06	NA	NA	0.834295	0.00114224	0.830338	3.76046e-06	0.830743	0.000740377	NA	NA
ITPKB	3.0052e-05	0.00108157	-4.17307	Small_Intestine_Terminal_Ileum	7.29874e-09	1.97776e-06	5.7839	Artery_Tibial	5.5109e-06	0.000491725	-4.54433	NA	NA	NA	1	1	1	0	3	0.669746	-4.15211	1.18744	-5.66322	-1.08127	4.4227	NA	NA	0.50302	3.2942e-05	0.235055	1.4856e-08	0.279576	9.74764e-06	NA	NA	0.834295	0.00114224	0.830338	3.76046e-06	0.832589	0.00069614	NA	NA
ITPKB	3.0052e-05	0.00108157	-4.17307	Small_Intestine_Terminal_Ileum	7.29874e-09	1.97776e-06	5.7839	Brain_Amygdala	5.5109e-06	0.000621002	-4.54433	NA	NA	NA	1	1	1	0	3	0.669746	-4.15211	1.18744	-5.66322	-1.08127	4.4227	NA	NA	0.50302	3.2942e-05	0.235055	1.4856e-08	0.279576	9.74764e-06	NA	NA	0.834295	0.00114224	0.830338	3.76046e-06	0.856941	0.000904081	NA	NA
ITPKB	3.0052e-05	0.00108157	-4.17307	Small_Intestine_Terminal_Ileum	7.29874e-09	1.97776e-06	5.7839	Brain_Anterior_cingulate_cortex_BA24	5.5109e-06	0.000533151	-4.54433	NA	NA	NA	1	1	1	0	3	0.669746	-4.15211	1.18744	-5.66322	-1.08127	4.4227	NA	NA	0.50302	3.2942e-05	0.235055	1.4856e-08	0.279576	9.74764e-06	NA	NA	0.834295	0.00114224	0.830338	3.76046e-06	0.850724	0.000838445	NA	NA
ITPKB	3.0052e-05	0.00108157	-4.17307	Small_Intestine_Terminal_Ileum	7.29874e-09	1.97776e-06	5.7839	Brain_Caudate_basal_ganglia	5.5109e-06	0.000551116	-4.54433	NA	NA	NA	1	1	1	0	3	0.669746	-4.15211	1.18744	-5.66322	-1.08127	4.4227	NA	NA	0.50302	3.2942e-05	0.235055	1.4856e-08	0.279576	9.74764e-06	NA	NA	0.834295	0.00114224	0.830338	3.76046e-06	0.846105	0.000777521	NA	NA
ITPKB	3.0052e-05	0.00108157	-4.17307	Small_Intestine_Terminal_Ileum	7.29874e-09	1.97776e-06	5.7839	Brain_Cerebellum	5.5109e-06	0.000518845	-4.54433	NA	NA	NA	1	1	1	0	3	0.669746	-4.15211	1.18744	-5.66322	-1.08127	4.4227	NA	NA	0.50302	3.2942e-05	0.235055	1.4856e-08	0.279576	9.74764e-06	NA	NA	0.834295	0.00114224	0.830338	3.76046e-06	0.836896	0.000722583	NA	NA
ITPKB	3.0052e-05	0.00108157	-4.17307	Small_Intestine_Terminal_Ileum	7.29874e-09	1.97776e-06	5.7839	Brain_Hippocampus	5.5109e-06	0.000648573	-4.54433	NA	NA	NA	1	1	1	0	3	0.669746	-4.15211	1.18744	-5.66322	-1.08127	4.4227	NA	NA	0.50302	3.2942e-05	0.235055	1.4856e-08	0.279576	9.74764e-06	NA	NA	0.834295	0.00114224	0.830338	3.76046e-06	0.854472	0.000896994	NA	NA
ITPKB	3.0052e-05	0.00108157	-4.17307	Small_Intestine_Terminal_Ileum	7.29874e-09	1.97776e-06	5.7839	Brain_Nucleus_accumbens_basal_ganglia	5.5109e-06	0.000544027	-4.54433	NA	NA	NA	1	1	1	0	3	0.669746	-4.15211	1.18744	-5.66322	-1.08127	4.4227	NA	NA	0.50302	3.2942e-05	0.235055	1.4856e-08	0.279576	9.74764e-06	NA	NA	0.834295	0.00114224	0.830338	3.76046e-06	0.843449	0.000806318	NA	NA
ITPKB	3.0052e-05	0.00108157	-4.17307	Small_Intestine_Terminal_Ileum	7.29874e-09	1.97776e-06	5.7839	Brain_Putamen_basal_ganglia	5.5109e-06	0.00056921	-4.54433	NA	NA	NA	1	1	1	0	3	0.669746	-4.15211	1.18744	-5.66322	-1.08127	4.4227	NA	NA	0.50302	3.2942e-05	0.235055	1.4856e-08	0.279576	9.74764e-06	NA	NA	0.834295	0.00114224	0.830338	3.76046e-06	0.83606	0.000808908	NA	NA
ITPKB	3.0052e-05	0.00108157	-4.17307	Small_Intestine_Terminal_Ileum	7.29874e-09	1.97776e-06	5.7839	Breast_Mammary_Tissue	5.5109e-06	0.000506464	-4.54433	NA	NA	NA	1	1	1	0	3	0.669746	-4.15211	1.18744	-5.66322	-1.08127	4.4227	NA	NA	0.50302	3.2942e-05	0.235055	1.4856e-08	0.279576	9.74764e-06	NA	NA	0.834295	0.00114224	0.830338	3.76046e-06	0.840803	0.000709886	NA	NA
ITPKB	3.0052e-05	0.00108157	-4.17307	Small_Intestine_Terminal_Ileum	7.29874e-09	1.97776e-06	5.7839	Cells_EBV-transformed_lymphocytes	5.5109e-06	0.000433729	-4.54433	NA	NA	NA	1	1	1	0	3	0.669746	-4.15211	1.18744	-5.66322	-1.08127	4.4227	NA	NA	0.50302	3.2942e-05	0.235055	1.4856e-08	0.279576	9.74764e-06	NA	NA	0.834295	0.00114224	0.830338	3.76046e-06	0.842293	0.000627536	NA	NA
ITPKB	3.0052e-05	0.00108157	-4.17307	Small_Intestine_Terminal_Ileum	7.29874e-09	1.97776e-06	5.7839	Colon_Sigmoid	5.5109e-06	0.000489223	-4.54433	NA	NA	NA	1	1	1	0	3	0.669746	-4.15211	1.18744	-5.66322	-1.08127	4.4227	NA	NA	0.50302	3.2942e-05	0.235055	1.4856e-08	0.279576	9.74764e-06	NA	NA	0.834295	0.00114224	0.830338	3.76046e-06	0.840148	0.000697799	NA	NA
ITPKB	3.0052e-05	0.00108157	-4.17307	Small_Intestine_Terminal_Ileum	7.29874e-09	1.97776e-06	5.7839	Colon_Transverse	5.5109e-06	0.000531713	-4.54433	NA	NA	NA	1	1	1	0	3	0.669746	-4.15211	1.18744	-5.66322	-1.08127	4.4227	NA	NA	0.50302	3.2942e-05	0.235055	1.4856e-08	0.279576	9.74764e-06	NA	NA	0.834295	0.00114224	0.830338	3.76046e-06	0.848611	0.000777703	NA	NA
ITPKB	3.0052e-05	0.00108157	-4.17307	Small_Intestine_Terminal_Ileum	7.29874e-09	1.97776e-06	5.7839	Esophagus_Gastroesophageal_Junction	5.5109e-06	0.000509359	-4.54433	NA	NA	NA	1	1	1	0	3	0.669746	-4.15211	1.18744	-5.66322	-1.08127	4.4227	NA	NA	0.50302	3.2942e-05	0.235055	1.4856e-08	0.279576	9.74764e-06	NA	NA	0.834295	0.00114224	0.830338	3.76046e-06	0.841468	0.000698566	NA	NA
ITPKB	3.0052e-05	0.00108157	-4.17307	Small_Intestine_Terminal_Ileum	7.29874e-09	1.97776e-06	5.7839	Esophagus_Muscularis	5.5109e-06	0.000483572	-4.54433	NA	NA	NA	1	1	1	0	3	0.669746	-4.15211	1.18744	-5.66322	-1.08127	4.4227	NA	NA	0.50302	3.2942e-05	0.235055	1.4856e-08	0.279576	9.74764e-06	NA	NA	0.834295	0.00114224	0.830338	3.76046e-06	0.845902	0.000678024	NA	NA
ITPKB	3.0052e-05	0.00108157	-4.17307	Small_Intestine_Terminal_Ileum	7.29874e-09	1.97776e-06	5.7839	Lung	5.5109e-06	0.000485557	-4.54433	NA	NA	NA	1	1	1	0	3	0.669746	-4.15211	1.18744	-5.66322	-1.08127	4.4227	NA	NA	0.50302	3.2942e-05	0.235055	1.4856e-08	0.279576	9.74764e-06	NA	NA	0.834295	0.00114224	0.830338	3.76046e-06	0.83182	0.000708703	NA	NA
ITPKB	3.0052e-05	0.00108157	-4.17307	Small_Intestine_Terminal_Ileum	7.29874e-09	1.97776e-06	5.7839	Muscle_Skeletal	5.5109e-06	0.000497394	-4.54433	NA	NA	NA	1	1	1	0	3	0.669746	-4.15211	1.18744	-5.66322	-1.08127	4.4227	NA	NA	0.50302	3.2942e-05	0.235055	1.4856e-08	0.279576	9.74764e-06	NA	NA	0.834295	0.00114224	0.830338	3.76046e-06	0.841263	0.000708142	NA	NA
ITPKB	3.0052e-05	0.00108157	-4.17307	Small_Intestine_Terminal_Ileum	7.29874e-09	1.97776e-06	5.7839	Nerve_Tibial	5.5109e-06	0.000515031	-4.54433	NA	NA	NA	1	1	1	0	3	0.669746	-4.15211	1.18744	-5.66322	-1.08127	4.4227	NA	NA	0.50302	3.2942e-05	0.235055	1.4856e-08	0.279576	9.74764e-06	NA	NA	0.834295	0.00114224	0.830338	3.76046e-06	0.840505	0.000745397	NA	NA
ITPKB	3.0052e-05	0.00108157	-4.17307	Small_Intestine_Terminal_Ileum	7.29874e-09	1.97776e-06	5.7839	Ovary	5.5109e-06	0.000528985	-4.54433	NA	NA	NA	1	1	1	0	3	0.669746	-4.15211	1.18744	-5.66322	-1.08127	4.4227	NA	NA	0.50302	3.2942e-05	0.235055	1.4856e-08	0.279576	9.74764e-06	NA	NA	0.834295	0.00114224	0.830338	3.76046e-06	0.843153	0.000717602	NA	NA
ITPKB	3.0052e-05	0.00108157	-4.17307	Small_Intestine_Terminal_Ileum	7.29874e-09	1.97776e-06	5.7839	Prostate	5.5109e-06	0.000517774	-4.54433	NA	NA	NA	1	1	1	0	3	0.669746	-4.15211	1.18744	-5.66322	-1.08127	4.4227	NA	NA	0.50302	3.2942e-05	0.235055	1.4856e-08	0.279576	9.74764e-06	NA	NA	0.834295	0.00114224	0.830338	3.76046e-06	0.848681	0.000723138	NA	NA
ITPKB	3.0052e-05	0.00108157	-4.17307	Small_Intestine_Terminal_Ileum	7.29874e-09	1.97776e-06	5.7839	Small_Intestine_Terminal_Ileum	5.5109e-06	0.000508867	-4.54433	NA	NA	NA	1	1	1	0	3	0.669746	-4.15211	1.18744	-5.66322	-1.08127	4.4227	NA	NA	0.50302	3.2942e-05	0.235055	1.4856e-08	0.279576	9.74764e-06	NA	NA	0.834295	0.00114224	0.830338	3.76046e-06	0.852533	0.000708405	NA	NA
ITPKB	3.0052e-05	0.00108157	-4.17307	Small_Intestine_Terminal_Ileum	7.29874e-09	1.97776e-06	5.7839	Spleen	5.5109e-06	0.000482942	-4.54433	NA	NA	NA	1	1	1	0	3	0.669746	-4.15211	1.18744	-5.66322	-1.08127	4.4227	NA	NA	0.50302	3.2942e-05	0.235055	1.4856e-08	0.279576	9.74764e-06	NA	NA	0.834295	0.00114224	0.830338	3.76046e-06	0.840119	0.000677093	NA	NA
ITPKB	3.0052e-05	0.00108157	-4.17307	Small_Intestine_Terminal_Ileum	7.29874e-09	1.97776e-06	5.7839	Stomach	5.5109e-06	0.000512339	-4.54433	NA	NA	NA	1	1	1	0	3	0.669746	-4.15211	1.18744	-5.66322	-1.08127	4.4227	NA	NA	0.50302	3.2942e-05	0.235055	1.4856e-08	0.279576	9.74764e-06	NA	NA	0.834295	0.00114224	0.830338	3.76046e-06	0.84999	0.00077547	NA	NA
ITPKB	3.0052e-05	0.00108157	-4.17307	Small_Intestine_Terminal_Ileum	7.29874e-09	1.97776e-06	5.7839	Testis	5.5109e-06	0.000568381	-4.54433	NA	NA	NA	1	1	1	0	3	0.669746	-4.15211	1.18744	-5.66322	-1.08127	4.4227	NA	NA	0.50302	3.2942e-05	0.235055	1.4856e-08	0.279576	9.74764e-06	NA	NA	0.834295	0.00114224	0.830338	3.76046e-06	0.852735	0.000833576	NA	NA
ITPKB	3.0052e-05	0.00108157	-4.17307	Small_Intestine_Terminal_Ileum	7.29874e-09	1.97776e-06	5.7839	Uterus	5.5109e-06	0.000556801	-4.54433	NA	NA	NA	1	1	1	0	3	0.669746	-4.15211	1.18744	-5.66322	-1.08127	4.4227	NA	NA	0.50302	3.2942e-05	0.235055	1.4856e-08	0.279576	9.74764e-06	NA	NA	0.834295	0.00114224	0.830338	3.76046e-06	0.839781	0.000716357	NA	NA
ITPKB	3.0052e-05	0.00108157	-4.17307	Small_Intestine_Terminal_Ileum	7.29874e-09	1.97776e-06	5.7839	Whole_Blood	5.5109e-06	0.00046825	-4.54433	NA	NA	NA	1	1	1	0	3	0.669746	-4.15211	1.18744	-5.66322	-1.08127	4.4227	NA	NA	0.50302	3.2942e-05	0.235055	1.4856e-08	0.279576	9.74764e-06	NA	NA	0.834295	0.00114224	0.830338	3.76046e-06	0.841397	0.000647277	NA	NA
ITPKB	3.0052e-05	0.00108157	-4.17307	Small_Intestine_Terminal_Ileum	7.29874e-09	1.97776e-06	5.7839	smultixcan	5.5109e-06	0.000475584	-4.54433	NA	NA	NA	1	1	1	0	3	0.669746	-4.15211	1.18744	-5.66322	-1.08127	4.4227	NA	NA	0.50302	3.2942e-05	0.235055	1.4856e-08	0.279576	9.74764e-06	NA	NA	0.834295	0.00114224	0.830338	3.76046e-06	0.830447	0.000698219	NA	NA
ITPKB	3.0052e-05	0.00108157	-4.17307	Vagina	5.46065e-09	1.36298e-06	5.83249	Adipose_Subcutaneous	5.5109e-06	0.000509125	-4.54433	NA	NA	NA	1	1	1	0	3	0.669746	-4.15211	1.17911	-5.71401	-1.08127	4.4227	NA	NA	0.50302	3.2942e-05	0.238354	1.10344e-08	0.279576	9.74764e-06	NA	NA	0.834295	0.00114224	0.823071	2.58453e-06	0.840074	0.000732099	NA	NA
ITPKB	3.0052e-05	0.00108157	-4.17307	Vagina	5.46065e-09	1.36298e-06	5.83249	Adipose_Visceral_Omentum	5.5109e-06	0.000500908	-4.54433	NA	NA	NA	1	1	1	0	3	0.669746	-4.15211	1.17911	-5.71401	-1.08127	4.4227	NA	NA	0.50302	3.2942e-05	0.238354	1.10344e-08	0.279576	9.74764e-06	NA	NA	0.834295	0.00114224	0.823071	2.58453e-06	0.836138	0.000705371	NA	NA
ITPKB	3.0052e-05	0.00108157	-4.17307	Vagina	5.46065e-09	1.36298e-06	5.83249	Adrenal_Gland	5.5109e-06	0.000523488	-4.54433	NA	NA	NA	1	1	1	0	3	0.669746	-4.15211	1.17911	-5.71401	-1.08127	4.4227	NA	NA	0.50302	3.2942e-05	0.238354	1.10344e-08	0.279576	9.74764e-06	NA	NA	0.834295	0.00114224	0.823071	2.58453e-06	0.841165	0.00071384	NA	NA
ITPKB	3.0052e-05	0.00108157	-4.17307	Vagina	5.46065e-09	1.36298e-06	5.83249	Artery_Aorta	5.5109e-06	0.000474619	-4.54433	NA	NA	NA	1	1	1	0	3	0.669746	-4.15211	1.17911	-5.71401	-1.08127	4.4227	NA	NA	0.50302	3.2942e-05	0.238354	1.10344e-08	0.279576	9.74764e-06	NA	NA	0.834295	0.00114224	0.823071	2.58453e-06	0.841417	0.000686607	NA	NA
ITPKB	3.0052e-05	0.00108157	-4.17307	Vagina	5.46065e-09	1.36298e-06	5.83249	Artery_Coronary	5.5109e-06	0.000545433	-4.54433	NA	NA	NA	1	1	1	0	3	0.669746	-4.15211	1.17911	-5.71401	-1.08127	4.4227	NA	NA	0.50302	3.2942e-05	0.238354	1.10344e-08	0.279576	9.74764e-06	NA	NA	0.834295	0.00114224	0.823071	2.58453e-06	0.830743	0.000740377	NA	NA
ITPKB	3.0052e-05	0.00108157	-4.17307	Vagina	5.46065e-09	1.36298e-06	5.83249	Artery_Tibial	5.5109e-06	0.000491725	-4.54433	NA	NA	NA	1	1	1	0	3	0.669746	-4.15211	1.17911	-5.71401	-1.08127	4.4227	NA	NA	0.50302	3.2942e-05	0.238354	1.10344e-08	0.279576	9.74764e-06	NA	NA	0.834295	0.00114224	0.823071	2.58453e-06	0.832589	0.00069614	NA	NA
ITPKB	3.0052e-05	0.00108157	-4.17307	Vagina	5.46065e-09	1.36298e-06	5.83249	Brain_Amygdala	5.5109e-06	0.000621002	-4.54433	NA	NA	NA	1	1	1	0	3	0.669746	-4.15211	1.17911	-5.71401	-1.08127	4.4227	NA	NA	0.50302	3.2942e-05	0.238354	1.10344e-08	0.279576	9.74764e-06	NA	NA	0.834295	0.00114224	0.823071	2.58453e-06	0.856941	0.000904081	NA	NA
ITPKB	3.0052e-05	0.00108157	-4.17307	Vagina	5.46065e-09	1.36298e-06	5.83249	Brain_Anterior_cingulate_cortex_BA24	5.5109e-06	0.000533151	-4.54433	NA	NA	NA	1	1	1	0	3	0.669746	-4.15211	1.17911	-5.71401	-1.08127	4.4227	NA	NA	0.50302	3.2942e-05	0.238354	1.10344e-08	0.279576	9.74764e-06	NA	NA	0.834295	0.00114224	0.823071	2.58453e-06	0.850724	0.000838445	NA	NA
ITPKB	3.0052e-05	0.00108157	-4.17307	Vagina	5.46065e-09	1.36298e-06	5.83249	Brain_Caudate_basal_ganglia	5.5109e-06	0.000551116	-4.54433	NA	NA	NA	1	1	1	0	3	0.669746	-4.15211	1.17911	-5.71401	-1.08127	4.4227	NA	NA	0.50302	3.2942e-05	0.238354	1.10344e-08	0.279576	9.74764e-06	NA	NA	0.834295	0.00114224	0.823071	2.58453e-06	0.846105	0.000777521	NA	NA
ITPKB	3.0052e-05	0.00108157	-4.17307	Vagina	5.46065e-09	1.36298e-06	5.83249	Brain_Cerebellum	5.5109e-06	0.000518845	-4.54433	NA	NA	NA	1	1	1	0	3	0.669746	-4.15211	1.17911	-5.71401	-1.08127	4.4227	NA	NA	0.50302	3.2942e-05	0.238354	1.10344e-08	0.279576	9.74764e-06	NA	NA	0.834295	0.00114224	0.823071	2.58453e-06	0.836896	0.000722583	NA	NA
ITPKB	3.0052e-05	0.00108157	-4.17307	Vagina	5.46065e-09	1.36298e-06	5.83249	Brain_Hippocampus	5.5109e-06	0.000648573	-4.54433	NA	NA	NA	1	1	1	0	3	0.669746	-4.15211	1.17911	-5.71401	-1.08127	4.4227	NA	NA	0.50302	3.2942e-05	0.238354	1.10344e-08	0.279576	9.74764e-06	NA	NA	0.834295	0.00114224	0.823071	2.58453e-06	0.854472	0.000896994	NA	NA
ITPKB	3.0052e-05	0.00108157	-4.17307	Vagina	5.46065e-09	1.36298e-06	5.83249	Brain_Nucleus_accumbens_basal_ganglia	5.5109e-06	0.000544027	-4.54433	NA	NA	NA	1	1	1	0	3	0.669746	-4.15211	1.17911	-5.71401	-1.08127	4.4227	NA	NA	0.50302	3.2942e-05	0.238354	1.10344e-08	0.279576	9.74764e-06	NA	NA	0.834295	0.00114224	0.823071	2.58453e-06	0.843449	0.000806318	NA	NA
ITPKB	3.0052e-05	0.00108157	-4.17307	Vagina	5.46065e-09	1.36298e-06	5.83249	Brain_Putamen_basal_ganglia	5.5109e-06	0.00056921	-4.54433	NA	NA	NA	1	1	1	0	3	0.669746	-4.15211	1.17911	-5.71401	-1.08127	4.4227	NA	NA	0.50302	3.2942e-05	0.238354	1.10344e-08	0.279576	9.74764e-06	NA	NA	0.834295	0.00114224	0.823071	2.58453e-06	0.83606	0.000808908	NA	NA
ITPKB	3.0052e-05	0.00108157	-4.17307	Vagina	5.46065e-09	1.36298e-06	5.83249	Breast_Mammary_Tissue	5.5109e-06	0.000506464	-4.54433	NA	NA	NA	1	1	1	0	3	0.669746	-4.15211	1.17911	-5.71401	-1.08127	4.4227	NA	NA	0.50302	3.2942e-05	0.238354	1.10344e-08	0.279576	9.74764e-06	NA	NA	0.834295	0.00114224	0.823071	2.58453e-06	0.840803	0.000709886	NA	NA
ITPKB	3.0052e-05	0.00108157	-4.17307	Vagina	5.46065e-09	1.36298e-06	5.83249	Cells_EBV-transformed_lymphocytes	5.5109e-06	0.000433729	-4.54433	NA	NA	NA	1	1	1	0	3	0.669746	-4.15211	1.17911	-5.71401	-1.08127	4.4227	NA	NA	0.50302	3.2942e-05	0.238354	1.10344e-08	0.279576	9.74764e-06	NA	NA	0.834295	0.00114224	0.823071	2.58453e-06	0.842293	0.000627536	NA	NA
ITPKB	3.0052e-05	0.00108157	-4.17307	Vagina	5.46065e-09	1.36298e-06	5.83249	Colon_Sigmoid	5.5109e-06	0.000489223	-4.54433	NA	NA	NA	1	1	1	0	3	0.669746	-4.15211	1.17911	-5.71401	-1.08127	4.4227	NA	NA	0.50302	3.2942e-05	0.238354	1.10344e-08	0.279576	9.74764e-06	NA	NA	0.834295	0.00114224	0.823071	2.58453e-06	0.840148	0.000697799	NA	NA
ITPKB	3.0052e-05	0.00108157	-4.17307	Vagina	5.46065e-09	1.36298e-06	5.83249	Colon_Transverse	5.5109e-06	0.000531713	-4.54433	NA	NA	NA	1	1	1	0	3	0.669746	-4.15211	1.17911	-5.71401	-1.08127	4.4227	NA	NA	0.50302	3.2942e-05	0.238354	1.10344e-08	0.279576	9.74764e-06	NA	NA	0.834295	0.00114224	0.823071	2.58453e-06	0.848611	0.000777703	NA	NA
ITPKB	3.0052e-05	0.00108157	-4.17307	Vagina	5.46065e-09	1.36298e-06	5.83249	Esophagus_Gastroesophageal_Junction	5.5109e-06	0.000509359	-4.54433	NA	NA	NA	1	1	1	0	3	0.669746	-4.15211	1.17911	-5.71401	-1.08127	4.4227	NA	NA	0.50302	3.2942e-05	0.238354	1.10344e-08	0.279576	9.74764e-06	NA	NA	0.834295	0.00114224	0.823071	2.58453e-06	0.841468	0.000698566	NA	NA
ITPKB	3.0052e-05	0.00108157	-4.17307	Vagina	5.46065e-09	1.36298e-06	5.83249	Esophagus_Muscularis	5.5109e-06	0.000483572	-4.54433	NA	NA	NA	1	1	1	0	3	0.669746	-4.15211	1.17911	-5.71401	-1.08127	4.4227	NA	NA	0.50302	3.2942e-05	0.238354	1.10344e-08	0.279576	9.74764e-06	NA	NA	0.834295	0.00114224	0.823071	2.58453e-06	0.845902	0.000678024	NA	NA
ITPKB	3.0052e-05	0.00108157	-4.17307	Vagina	5.46065e-09	1.36298e-06	5.83249	Lung	5.5109e-06	0.000485557	-4.54433	NA	NA	NA	1	1	1	0	3	0.669746	-4.15211	1.17911	-5.71401	-1.08127	4.4227	NA	NA	0.50302	3.2942e-05	0.238354	1.10344e-08	0.279576	9.74764e-06	NA	NA	0.834295	0.00114224	0.823071	2.58453e-06	0.83182	0.000708703	NA	NA
ITPKB	3.0052e-05	0.00108157	-4.17307	Vagina	5.46065e-09	1.36298e-06	5.83249	Muscle_Skeletal	5.5109e-06	0.000497394	-4.54433	NA	NA	NA	1	1	1	0	3	0.669746	-4.15211	1.17911	-5.71401	-1.08127	4.4227	NA	NA	0.50302	3.2942e-05	0.238354	1.10344e-08	0.279576	9.74764e-06	NA	NA	0.834295	0.00114224	0.823071	2.58453e-06	0.841263	0.000708142	NA	NA
ITPKB	3.0052e-05	0.00108157	-4.17307	Vagina	5.46065e-09	1.36298e-06	5.83249	Nerve_Tibial	5.5109e-06	0.000515031	-4.54433	NA	NA	NA	1	1	1	0	3	0.669746	-4.15211	1.17911	-5.71401	-1.08127	4.4227	NA	NA	0.50302	3.2942e-05	0.238354	1.10344e-08	0.279576	9.74764e-06	NA	NA	0.834295	0.00114224	0.823071	2.58453e-06	0.840505	0.000745397	NA	NA
ITPKB	3.0052e-05	0.00108157	-4.17307	Vagina	5.46065e-09	1.36298e-06	5.83249	Ovary	5.5109e-06	0.000528985	-4.54433	NA	NA	NA	1	1	1	0	3	0.669746	-4.15211	1.17911	-5.71401	-1.08127	4.4227	NA	NA	0.50302	3.2942e-05	0.238354	1.10344e-08	0.279576	9.74764e-06	NA	NA	0.834295	0.00114224	0.823071	2.58453e-06	0.843153	0.000717602	NA	NA
ITPKB	3.0052e-05	0.00108157	-4.17307	Vagina	5.46065e-09	1.36298e-06	5.83249	Prostate	5.5109e-06	0.000517774	-4.54433	NA	NA	NA	1	1	1	0	3	0.669746	-4.15211	1.17911	-5.71401	-1.08127	4.4227	NA	NA	0.50302	3.2942e-05	0.238354	1.10344e-08	0.279576	9.74764e-06	NA	NA	0.834295	0.00114224	0.823071	2.58453e-06	0.848681	0.000723138	NA	NA
ITPKB	3.0052e-05	0.00108157	-4.17307	Vagina	5.46065e-09	1.36298e-06	5.83249	Small_Intestine_Terminal_Ileum	5.5109e-06	0.000508867	-4.54433	NA	NA	NA	1	1	1	0	3	0.669746	-4.15211	1.17911	-5.71401	-1.08127	4.4227	NA	NA	0.50302	3.2942e-05	0.238354	1.10344e-08	0.279576	9.74764e-06	NA	NA	0.834295	0.00114224	0.823071	2.58453e-06	0.852533	0.000708405	NA	NA
ITPKB	3.0052e-05	0.00108157	-4.17307	Vagina	5.46065e-09	1.36298e-06	5.83249	Spleen	5.5109e-06	0.000482942	-4.54433	NA	NA	NA	1	1	1	0	3	0.669746	-4.15211	1.17911	-5.71401	-1.08127	4.4227	NA	NA	0.50302	3.2942e-05	0.238354	1.10344e-08	0.279576	9.74764e-06	NA	NA	0.834295	0.00114224	0.823071	2.58453e-06	0.840119	0.000677093	NA	NA
ITPKB	3.0052e-05	0.00108157	-4.17307	Vagina	5.46065e-09	1.36298e-06	5.83249	Stomach	5.5109e-06	0.000512339	-4.54433	NA	NA	NA	1	1	1	0	3	0.669746	-4.15211	1.17911	-5.71401	-1.08127	4.4227	NA	NA	0.50302	3.2942e-05	0.238354	1.10344e-08	0.279576	9.74764e-06	NA	NA	0.834295	0.00114224	0.823071	2.58453e-06	0.84999	0.00077547	NA	NA
ITPKB	3.0052e-05	0.00108157	-4.17307	Vagina	5.46065e-09	1.36298e-06	5.83249	Testis	5.5109e-06	0.000568381	-4.54433	NA	NA	NA	1	1	1	0	3	0.669746	-4.15211	1.17911	-5.71401	-1.08127	4.4227	NA	NA	0.50302	3.2942e-05	0.238354	1.10344e-08	0.279576	9.74764e-06	NA	NA	0.834295	0.00114224	0.823071	2.58453e-06	0.852735	0.000833576	NA	NA
ITPKB	3.0052e-05	0.00108157	-4.17307	Vagina	5.46065e-09	1.36298e-06	5.83249	Uterus	5.5109e-06	0.000556801	-4.54433	NA	NA	NA	1	1	1	0	3	0.669746	-4.15211	1.17911	-5.71401	-1.08127	4.4227	NA	NA	0.50302	3.2942e-05	0.238354	1.10344e-08	0.279576	9.74764e-06	NA	NA	0.834295	0.00114224	0.823071	2.58453e-06	0.839781	0.000716357	NA	NA
ITPKB	3.0052e-05	0.00108157	-4.17307	Vagina	5.46065e-09	1.36298e-06	5.83249	Whole_Blood	5.5109e-06	0.00046825	-4.54433	NA	NA	NA	1	1	1	0	3	0.669746	-4.15211	1.17911	-5.71401	-1.08127	4.4227	NA	NA	0.50302	3.2942e-05	0.238354	1.10344e-08	0.279576	9.74764e-06	NA	NA	0.834295	0.00114224	0.823071	2.58453e-06	0.841397	0.000647277	NA	NA
ITPKB	3.0052e-05	0.00108157	-4.17307	Vagina	5.46065e-09	1.36298e-06	5.83249	smultixcan	5.5109e-06	0.000475584	-4.54433	NA	NA	NA	1	1	1	0	3	0.669746	-4.15211	1.17911	-5.71401	-1.08127	4.4227	NA	NA	0.50302	3.2942e-05	0.238354	1.10344e-08	0.279576	9.74764e-06	NA	NA	0.834295	0.00114224	0.823071	2.58453e-06	0.830447	0.000698219	NA	NA
ITPKB	3.0052e-05	0.00108157	-4.17307	Whole_Blood	6.23354e-05	0.00356659	4.00379	Adipose_Subcutaneous	5.5109e-06	0.000509125	-4.54433	NA	NA	NA	1	1	1	0	3	0.669746	-4.15211	0.24578	-4.02258	-1.08127	4.4227	NA	NA	0.50302	3.2942e-05	0.805852	5.75638e-05	0.279576	9.74764e-06	NA	NA	0.834295	0.00114224	0.980284	0.00345383	0.840074	0.000732099	NA	NA
ITPKB	3.0052e-05	0.00108157	-4.17307	Whole_Blood	6.23354e-05	0.00356659	4.00379	Adipose_Visceral_Omentum	5.5109e-06	0.000500908	-4.54433	NA	NA	NA	1	1	1	0	3	0.669746	-4.15211	0.24578	-4.02258	-1.08127	4.4227	NA	NA	0.50302	3.2942e-05	0.805852	5.75638e-05	0.279576	9.74764e-06	NA	NA	0.834295	0.00114224	0.980284	0.00345383	0.836138	0.000705371	NA	NA
ITPKB	3.0052e-05	0.00108157	-4.17307	Whole_Blood	6.23354e-05	0.00356659	4.00379	Adrenal_Gland	5.5109e-06	0.000523488	-4.54433	NA	NA	NA	1	1	1	0	3	0.669746	-4.15211	0.24578	-4.02258	-1.08127	4.4227	NA	NA	0.50302	3.2942e-05	0.805852	5.75638e-05	0.279576	9.74764e-06	NA	NA	0.834295	0.00114224	0.980284	0.00345383	0.841165	0.00071384	NA	NA
ITPKB	3.0052e-05	0.00108157	-4.17307	Whole_Blood	6.23354e-05	0.00356659	4.00379	Artery_Aorta	5.5109e-06	0.000474619	-4.54433	NA	NA	NA	1	1	1	0	3	0.669746	-4.15211	0.24578	-4.02258	-1.08127	4.4227	NA	NA	0.50302	3.2942e-05	0.805852	5.75638e-05	0.279576	9.74764e-06	NA	NA	0.834295	0.00114224	0.980284	0.00345383	0.841417	0.000686607	NA	NA
ITPKB	3.0052e-05	0.00108157	-4.17307	Whole_Blood	6.23354e-05	0.00356659	4.00379	Artery_Coronary	5.5109e-06	0.000545433	-4.54433	NA	NA	NA	1	1	1	0	3	0.669746	-4.15211	0.24578	-4.02258	-1.08127	4.4227	NA	NA	0.50302	3.2942e-05	0.805852	5.75638e-05	0.279576	9.74764e-06	NA	NA	0.834295	0.00114224	0.980284	0.00345383	0.830743	0.000740377	NA	NA
ITPKB	3.0052e-05	0.00108157	-4.17307	Whole_Blood	6.23354e-05	0.00356659	4.00379	Artery_Tibial	5.5109e-06	0.000491725	-4.54433	NA	NA	NA	1	1	1	0	3	0.669746	-4.15211	0.24578	-4.02258	-1.08127	4.4227	NA	NA	0.50302	3.2942e-05	0.805852	5.75638e-05	0.279576	9.74764e-06	NA	NA	0.834295	0.00114224	0.980284	0.00345383	0.832589	0.00069614	NA	NA
ITPKB	3.0052e-05	0.00108157	-4.17307	Whole_Blood	6.23354e-05	0.00356659	4.00379	Brain_Amygdala	5.5109e-06	0.000621002	-4.54433	NA	NA	NA	1	1	1	0	3	0.669746	-4.15211	0.24578	-4.02258	-1.08127	4.4227	NA	NA	0.50302	3.2942e-05	0.805852	5.75638e-05	0.279576	9.74764e-06	NA	NA	0.834295	0.00114224	0.980284	0.00345383	0.856941	0.000904081	NA	NA
ITPKB	3.0052e-05	0.00108157	-4.17307	Whole_Blood	6.23354e-05	0.00356659	4.00379	Brain_Anterior_cingulate_cortex_BA24	5.5109e-06	0.000533151	-4.54433	NA	NA	NA	1	1	1	0	3	0.669746	-4.15211	0.24578	-4.02258	-1.08127	4.4227	NA	NA	0.50302	3.2942e-05	0.805852	5.75638e-05	0.279576	9.74764e-06	NA	NA	0.834295	0.00114224	0.980284	0.00345383	0.850724	0.000838445	NA	NA
ITPKB	3.0052e-05	0.00108157	-4.17307	Whole_Blood	6.23354e-05	0.00356659	4.00379	Brain_Caudate_basal_ganglia	5.5109e-06	0.000551116	-4.54433	NA	NA	NA	1	1	1	0	3	0.669746	-4.15211	0.24578	-4.02258	-1.08127	4.4227	NA	NA	0.50302	3.2942e-05	0.805852	5.75638e-05	0.279576	9.74764e-06	NA	NA	0.834295	0.00114224	0.980284	0.00345383	0.846105	0.000777521	NA	NA
ITPKB	3.0052e-05	0.00108157	-4.17307	Whole_Blood	6.23354e-05	0.00356659	4.00379	Brain_Cerebellum	5.5109e-06	0.000518845	-4.54433	NA	NA	NA	1	1	1	0	3	0.669746	-4.15211	0.24578	-4.02258	-1.08127	4.4227	NA	NA	0.50302	3.2942e-05	0.805852	5.75638e-05	0.279576	9.74764e-06	NA	NA	0.834295	0.00114224	0.980284	0.00345383	0.836896	0.000722583	NA	NA
ITPKB	3.0052e-05	0.00108157	-4.17307	Whole_Blood	6.23354e-05	0.00356659	4.00379	Brain_Hippocampus	5.5109e-06	0.000648573	-4.54433	NA	NA	NA	1	1	1	0	3	0.669746	-4.15211	0.24578	-4.02258	-1.08127	4.4227	NA	NA	0.50302	3.2942e-05	0.805852	5.75638e-05	0.279576	9.74764e-06	NA	NA	0.834295	0.00114224	0.980284	0.00345383	0.854472	0.000896994	NA	NA
ITPKB	3.0052e-05	0.00108157	-4.17307	Whole_Blood	6.23354e-05	0.00356659	4.00379	Brain_Nucleus_accumbens_basal_ganglia	5.5109e-06	0.000544027	-4.54433	NA	NA	NA	1	1	1	0	3	0.669746	-4.15211	0.24578	-4.02258	-1.08127	4.4227	NA	NA	0.50302	3.2942e-05	0.805852	5.75638e-05	0.279576	9.74764e-06	NA	NA	0.834295	0.00114224	0.980284	0.00345383	0.843449	0.000806318	NA	NA
ITPKB	3.0052e-05	0.00108157	-4.17307	Whole_Blood	6.23354e-05	0.00356659	4.00379	Brain_Putamen_basal_ganglia	5.5109e-06	0.00056921	-4.54433	NA	NA	NA	1	1	1	0	3	0.669746	-4.15211	0.24578	-4.02258	-1.08127	4.4227	NA	NA	0.50302	3.2942e-05	0.805852	5.75638e-05	0.279576	9.74764e-06	NA	NA	0.834295	0.00114224	0.980284	0.00345383	0.83606	0.000808908	NA	NA
ITPKB	3.0052e-05	0.00108157	-4.17307	Whole_Blood	6.23354e-05	0.00356659	4.00379	Breast_Mammary_Tissue	5.5109e-06	0.000506464	-4.54433	NA	NA	NA	1	1	1	0	3	0.669746	-4.15211	0.24578	-4.02258	-1.08127	4.4227	NA	NA	0.50302	3.2942e-05	0.805852	5.75638e-05	0.279576	9.74764e-06	NA	NA	0.834295	0.00114224	0.980284	0.00345383	0.840803	0.000709886	NA	NA
ITPKB	3.0052e-05	0.00108157	-4.17307	Whole_Blood	6.23354e-05	0.00356659	4.00379	Cells_EBV-transformed_lymphocytes	5.5109e-06	0.000433729	-4.54433	NA	NA	NA	1	1	1	0	3	0.669746	-4.15211	0.24578	-4.02258	-1.08127	4.4227	NA	NA	0.50302	3.2942e-05	0.805852	5.75638e-05	0.279576	9.74764e-06	NA	NA	0.834295	0.00114224	0.980284	0.00345383	0.842293	0.000627536	NA	NA
ITPKB	3.0052e-05	0.00108157	-4.17307	Whole_Blood	6.23354e-05	0.00356659	4.00379	Colon_Sigmoid	5.5109e-06	0.000489223	-4.54433	NA	NA	NA	1	1	1	0	3	0.669746	-4.15211	0.24578	-4.02258	-1.08127	4.4227	NA	NA	0.50302	3.2942e-05	0.805852	5.75638e-05	0.279576	9.74764e-06	NA	NA	0.834295	0.00114224	0.980284	0.00345383	0.840148	0.000697799	NA	NA
ITPKB	3.0052e-05	0.00108157	-4.17307	Whole_Blood	6.23354e-05	0.00356659	4.00379	Colon_Transverse	5.5109e-06	0.000531713	-4.54433	NA	NA	NA	1	1	1	0	3	0.669746	-4.15211	0.24578	-4.02258	-1.08127	4.4227	NA	NA	0.50302	3.2942e-05	0.805852	5.75638e-05	0.279576	9.74764e-06	NA	NA	0.834295	0.00114224	0.980284	0.00345383	0.848611	0.000777703	NA	NA
ITPKB	3.0052e-05	0.00108157	-4.17307	Whole_Blood	6.23354e-05	0.00356659	4.00379	Esophagus_Gastroesophageal_Junction	5.5109e-06	0.000509359	-4.54433	NA	NA	NA	1	1	1	0	3	0.669746	-4.15211	0.24578	-4.02258	-1.08127	4.4227	NA	NA	0.50302	3.2942e-05	0.805852	5.75638e-05	0.279576	9.74764e-06	NA	NA	0.834295	0.00114224	0.980284	0.00345383	0.841468	0.000698566	NA	NA
ITPKB	3.0052e-05	0.00108157	-4.17307	Whole_Blood	6.23354e-05	0.00356659	4.00379	Esophagus_Muscularis	5.5109e-06	0.000483572	-4.54433	NA	NA	NA	1	1	1	0	3	0.669746	-4.15211	0.24578	-4.02258	-1.08127	4.4227	NA	NA	0.50302	3.2942e-05	0.805852	5.75638e-05	0.279576	9.74764e-06	NA	NA	0.834295	0.00114224	0.980284	0.00345383	0.845902	0.000678024	NA	NA
ITPKB	3.0052e-05	0.00108157	-4.17307	Whole_Blood	6.23354e-05	0.00356659	4.00379	Lung	5.5109e-06	0.000485557	-4.54433	NA	NA	NA	1	1	1	0	3	0.669746	-4.15211	0.24578	-4.02258	-1.08127	4.4227	NA	NA	0.50302	3.2942e-05	0.805852	5.75638e-05	0.279576	9.74764e-06	NA	NA	0.834295	0.00114224	0.980284	0.00345383	0.83182	0.000708703	NA	NA
ITPKB	3.0052e-05	0.00108157	-4.17307	Whole_Blood	6.23354e-05	0.00356659	4.00379	Muscle_Skeletal	5.5109e-06	0.000497394	-4.54433	NA	NA	NA	1	1	1	0	3	0.669746	-4.15211	0.24578	-4.02258	-1.08127	4.4227	NA	NA	0.50302	3.2942e-05	0.805852	5.75638e-05	0.279576	9.74764e-06	NA	NA	0.834295	0.00114224	0.980284	0.00345383	0.841263	0.000708142	NA	NA
ITPKB	3.0052e-05	0.00108157	-4.17307	Whole_Blood	6.23354e-05	0.00356659	4.00379	Nerve_Tibial	5.5109e-06	0.000515031	-4.54433	NA	NA	NA	1	1	1	0	3	0.669746	-4.15211	0.24578	-4.02258	-1.08127	4.4227	NA	NA	0.50302	3.2942e-05	0.805852	5.75638e-05	0.279576	9.74764e-06	NA	NA	0.834295	0.00114224	0.980284	0.00345383	0.840505	0.000745397	NA	NA
ITPKB	3.0052e-05	0.00108157	-4.17307	Whole_Blood	6.23354e-05	0.00356659	4.00379	Ovary	5.5109e-06	0.000528985	-4.54433	NA	NA	NA	1	1	1	0	3	0.669746	-4.15211	0.24578	-4.02258	-1.08127	4.4227	NA	NA	0.50302	3.2942e-05	0.805852	5.75638e-05	0.279576	9.74764e-06	NA	NA	0.834295	0.00114224	0.980284	0.00345383	0.843153	0.000717602	NA	NA
ITPKB	3.0052e-05	0.00108157	-4.17307	Whole_Blood	6.23354e-05	0.00356659	4.00379	Prostate	5.5109e-06	0.000517774	-4.54433	NA	NA	NA	1	1	1	0	3	0.669746	-4.15211	0.24578	-4.02258	-1.08127	4.4227	NA	NA	0.50302	3.2942e-05	0.805852	5.75638e-05	0.279576	9.74764e-06	NA	NA	0.834295	0.00114224	0.980284	0.00345383	0.848681	0.000723138	NA	NA
ITPKB	3.0052e-05	0.00108157	-4.17307	Whole_Blood	6.23354e-05	0.00356659	4.00379	Small_Intestine_Terminal_Ileum	5.5109e-06	0.000508867	-4.54433	NA	NA	NA	1	1	1	0	3	0.669746	-4.15211	0.24578	-4.02258	-1.08127	4.4227	NA	NA	0.50302	3.2942e-05	0.805852	5.75638e-05	0.279576	9.74764e-06	NA	NA	0.834295	0.00114224	0.980284	0.00345383	0.852533	0.000708405	NA	NA
ITPKB	3.0052e-05	0.00108157	-4.17307	Whole_Blood	6.23354e-05	0.00356659	4.00379	Spleen	5.5109e-06	0.000482942	-4.54433	NA	NA	NA	1	1	1	0	3	0.669746	-4.15211	0.24578	-4.02258	-1.08127	4.4227	NA	NA	0.50302	3.2942e-05	0.805852	5.75638e-05	0.279576	9.74764e-06	NA	NA	0.834295	0.00114224	0.980284	0.00345383	0.840119	0.000677093	NA	NA
ITPKB	3.0052e-05	0.00108157	-4.17307	Whole_Blood	6.23354e-05	0.00356659	4.00379	Stomach	5.5109e-06	0.000512339	-4.54433	NA	NA	NA	1	1	1	0	3	0.669746	-4.15211	0.24578	-4.02258	-1.08127	4.4227	NA	NA	0.50302	3.2942e-05	0.805852	5.75638e-05	0.279576	9.74764e-06	NA	NA	0.834295	0.00114224	0.980284	0.00345383	0.84999	0.00077547	NA	NA
ITPKB	3.0052e-05	0.00108157	-4.17307	Whole_Blood	6.23354e-05	0.00356659	4.00379	Testis	5.5109e-06	0.000568381	-4.54433	NA	NA	NA	1	1	1	0	3	0.669746	-4.15211	0.24578	-4.02258	-1.08127	4.4227	NA	NA	0.50302	3.2942e-05	0.805852	5.75638e-05	0.279576	9.74764e-06	NA	NA	0.834295	0.00114224	0.980284	0.00345383	0.852735	0.000833576	NA	NA
ITPKB	3.0052e-05	0.00108157	-4.17307	Whole_Blood	6.23354e-05	0.00356659	4.00379	Uterus	5.5109e-06	0.000556801	-4.54433	NA	NA	NA	1	1	1	0	3	0.669746	-4.15211	0.24578	-4.02258	-1.08127	4.4227	NA	NA	0.50302	3.2942e-05	0.805852	5.75638e-05	0.279576	9.74764e-06	NA	NA	0.834295	0.00114224	0.980284	0.00345383	0.839781	0.000716357	NA	NA
ITPKB	3.0052e-05	0.00108157	-4.17307	Whole_Blood	6.23354e-05	0.00356659	4.00379	Whole_Blood	5.5109e-06	0.00046825	-4.54433	NA	NA	NA	1	1	1	0	3	0.669746	-4.15211	0.24578	-4.02258	-1.08127	4.4227	NA	NA	0.50302	3.2942e-05	0.805852	5.75638e-05	0.279576	9.74764e-06	NA	NA	0.834295	0.00114224	0.980284	0.00345383	0.841397	0.000647277	NA	NA
ITPKB	3.0052e-05	0.00108157	-4.17307	Whole_Blood	6.23354e-05	0.00356659	4.00379	smultixcan	5.5109e-06	0.000475584	-4.54433	NA	NA	NA	1	1	1	0	3	0.669746	-4.15211	0.24578	-4.02258	-1.08127	4.4227	NA	NA	0.50302	3.2942e-05	0.805852	5.75638e-05	0.279576	9.74764e-06	NA	NA	0.834295	0.00114224	0.980284	0.00345383	0.830447	0.000698219	NA	NA
ITPKB	3.0052e-05	0.00108157	-4.17307	smultixcan	3.93128e-10	6.12181e-08	3.5089	Adipose_Subcutaneous	5.5109e-06	0.000509125	-4.54433	NA	NA	NA	1	1	1	0	3	0.669746	-4.15211	0.156617	-3.4713	-1.08127	4.4227	NA	NA	0.50302	3.2942e-05	0.583337	2.58068e-10	0.279576	9.74764e-06	NA	NA	0.834295	0.00114224	0.889402	3.70225e-08	0.840074	0.000732099	NA	NA
ITPKB	3.0052e-05	0.00108157	-4.17307	smultixcan	3.93128e-10	6.12181e-08	3.5089	Adipose_Visceral_Omentum	5.5109e-06	0.000500908	-4.54433	NA	NA	NA	1	1	1	0	3	0.669746	-4.15211	0.156617	-3.4713	-1.08127	4.4227	NA	NA	0.50302	3.2942e-05	0.583337	2.58068e-10	0.279576	9.74764e-06	NA	NA	0.834295	0.00114224	0.889402	3.70225e-08	0.836138	0.000705371	NA	NA
ITPKB	3.0052e-05	0.00108157	-4.17307	smultixcan	3.93128e-10	6.12181e-08	3.5089	Adrenal_Gland	5.5109e-06	0.000523488	-4.54433	NA	NA	NA	1	1	1	0	3	0.669746	-4.15211	0.156617	-3.4713	-1.08127	4.4227	NA	NA	0.50302	3.2942e-05	0.583337	2.58068e-10	0.279576	9.74764e-06	NA	NA	0.834295	0.00114224	0.889402	3.70225e-08	0.841165	0.00071384	NA	NA
ITPKB	3.0052e-05	0.00108157	-4.17307	smultixcan	3.93128e-10	6.12181e-08	3.5089	Artery_Aorta	5.5109e-06	0.000474619	-4.54433	NA	NA	NA	1	1	1	0	3	0.669746	-4.15211	0.156617	-3.4713	-1.08127	4.4227	NA	NA	0.50302	3.2942e-05	0.583337	2.58068e-10	0.279576	9.74764e-06	NA	NA	0.834295	0.00114224	0.889402	3.70225e-08	0.841417	0.000686607	NA	NA
ITPKB	3.0052e-05	0.00108157	-4.17307	smultixcan	3.93128e-10	6.12181e-08	3.5089	Artery_Coronary	5.5109e-06	0.000545433	-4.54433	NA	NA	NA	1	1	1	0	3	0.669746	-4.15211	0.156617	-3.4713	-1.08127	4.4227	NA	NA	0.50302	3.2942e-05	0.583337	2.58068e-10	0.279576	9.74764e-06	NA	NA	0.834295	0.00114224	0.889402	3.70225e-08	0.830743	0.000740377	NA	NA
ITPKB	3.0052e-05	0.00108157	-4.17307	smultixcan	3.93128e-10	6.12181e-08	3.5089	Artery_Tibial	5.5109e-06	0.000491725	-4.54433	NA	NA	NA	1	1	1	0	3	0.669746	-4.15211	0.156617	-3.4713	-1.08127	4.4227	NA	NA	0.50302	3.2942e-05	0.583337	2.58068e-10	0.279576	9.74764e-06	NA	NA	0.834295	0.00114224	0.889402	3.70225e-08	0.832589	0.00069614	NA	NA
ITPKB	3.0052e-05	0.00108157	-4.17307	smultixcan	3.93128e-10	6.12181e-08	3.5089	Brain_Amygdala	5.5109e-06	0.000621002	-4.54433	NA	NA	NA	1	1	1	0	3	0.669746	-4.15211	0.156617	-3.4713	-1.08127	4.4227	NA	NA	0.50302	3.2942e-05	0.583337	2.58068e-10	0.279576	9.74764e-06	NA	NA	0.834295	0.00114224	0.889402	3.70225e-08	0.856941	0.000904081	NA	NA
ITPKB	3.0052e-05	0.00108157	-4.17307	smultixcan	3.93128e-10	6.12181e-08	3.5089	Brain_Anterior_cingulate_cortex_BA24	5.5109e-06	0.000533151	-4.54433	NA	NA	NA	1	1	1	0	3	0.669746	-4.15211	0.156617	-3.4713	-1.08127	4.4227	NA	NA	0.50302	3.2942e-05	0.583337	2.58068e-10	0.279576	9.74764e-06	NA	NA	0.834295	0.00114224	0.889402	3.70225e-08	0.850724	0.000838445	NA	NA
ITPKB	3.0052e-05	0.00108157	-4.17307	smultixcan	3.93128e-10	6.12181e-08	3.5089	Brain_Caudate_basal_ganglia	5.5109e-06	0.000551116	-4.54433	NA	NA	NA	1	1	1	0	3	0.669746	-4.15211	0.156617	-3.4713	-1.08127	4.4227	NA	NA	0.50302	3.2942e-05	0.583337	2.58068e-10	0.279576	9.74764e-06	NA	NA	0.834295	0.00114224	0.889402	3.70225e-08	0.846105	0.000777521	NA	NA
ITPKB	3.0052e-05	0.00108157	-4.17307	smultixcan	3.93128e-10	6.12181e-08	3.5089	Brain_Cerebellum	5.5109e-06	0.000518845	-4.54433	NA	NA	NA	1	1	1	0	3	0.669746	-4.15211	0.156617	-3.4713	-1.08127	4.4227	NA	NA	0.50302	3.2942e-05	0.583337	2.58068e-10	0.279576	9.74764e-06	NA	NA	0.834295	0.00114224	0.889402	3.70225e-08	0.836896	0.000722583	NA	NA
ITPKB	3.0052e-05	0.00108157	-4.17307	smultixcan	3.93128e-10	6.12181e-08	3.5089	Brain_Hippocampus	5.5109e-06	0.000648573	-4.54433	NA	NA	NA	1	1	1	0	3	0.669746	-4.15211	0.156617	-3.4713	-1.08127	4.4227	NA	NA	0.50302	3.2942e-05	0.583337	2.58068e-10	0.279576	9.74764e-06	NA	NA	0.834295	0.00114224	0.889402	3.70225e-08	0.854472	0.000896994	NA	NA
ITPKB	3.0052e-05	0.00108157	-4.17307	smultixcan	3.93128e-10	6.12181e-08	3.5089	Brain_Nucleus_accumbens_basal_ganglia	5.5109e-06	0.000544027	-4.54433	NA	NA	NA	1	1	1	0	3	0.669746	-4.15211	0.156617	-3.4713	-1.08127	4.4227	NA	NA	0.50302	3.2942e-05	0.583337	2.58068e-10	0.279576	9.74764e-06	NA	NA	0.834295	0.00114224	0.889402	3.70225e-08	0.843449	0.000806318	NA	NA
ITPKB	3.0052e-05	0.00108157	-4.17307	smultixcan	3.93128e-10	6.12181e-08	3.5089	Brain_Putamen_basal_ganglia	5.5109e-06	0.00056921	-4.54433	NA	NA	NA	1	1	1	0	3	0.669746	-4.15211	0.156617	-3.4713	-1.08127	4.4227	NA	NA	0.50302	3.2942e-05	0.583337	2.58068e-10	0.279576	9.74764e-06	NA	NA	0.834295	0.00114224	0.889402	3.70225e-08	0.83606	0.000808908	NA	NA
ITPKB	3.0052e-05	0.00108157	-4.17307	smultixcan	3.93128e-10	6.12181e-08	3.5089	Breast_Mammary_Tissue	5.5109e-06	0.000506464	-4.54433	NA	NA	NA	1	1	1	0	3	0.669746	-4.15211	0.156617	-3.4713	-1.08127	4.4227	NA	NA	0.50302	3.2942e-05	0.583337	2.58068e-10	0.279576	9.74764e-06	NA	NA	0.834295	0.00114224	0.889402	3.70225e-08	0.840803	0.000709886	NA	NA
ITPKB	3.0052e-05	0.00108157	-4.17307	smultixcan	3.93128e-10	6.12181e-08	3.5089	Cells_EBV-transformed_lymphocytes	5.5109e-06	0.000433729	-4.54433	NA	NA	NA	1	1	1	0	3	0.669746	-4.15211	0.156617	-3.4713	-1.08127	4.4227	NA	NA	0.50302	3.2942e-05	0.583337	2.58068e-10	0.279576	9.74764e-06	NA	NA	0.834295	0.00114224	0.889402	3.70225e-08	0.842293	0.000627536	NA	NA
ITPKB	3.0052e-05	0.00108157	-4.17307	smultixcan	3.93128e-10	6.12181e-08	3.5089	Colon_Sigmoid	5.5109e-06	0.000489223	-4.54433	NA	NA	NA	1	1	1	0	3	0.669746	-4.15211	0.156617	-3.4713	-1.08127	4.4227	NA	NA	0.50302	3.2942e-05	0.583337	2.58068e-10	0.279576	9.74764e-06	NA	NA	0.834295	0.00114224	0.889402	3.70225e-08	0.840148	0.000697799	NA	NA
ITPKB	3.0052e-05	0.00108157	-4.17307	smultixcan	3.93128e-10	6.12181e-08	3.5089	Colon_Transverse	5.5109e-06	0.000531713	-4.54433	NA	NA	NA	1	1	1	0	3	0.669746	-4.15211	0.156617	-3.4713	-1.08127	4.4227	NA	NA	0.50302	3.2942e-05	0.583337	2.58068e-10	0.279576	9.74764e-06	NA	NA	0.834295	0.00114224	0.889402	3.70225e-08	0.848611	0.000777703	NA	NA
ITPKB	3.0052e-05	0.00108157	-4.17307	smultixcan	3.93128e-10	6.12181e-08	3.5089	Esophagus_Gastroesophageal_Junction	5.5109e-06	0.000509359	-4.54433	NA	NA	NA	1	1	1	0	3	0.669746	-4.15211	0.156617	-3.4713	-1.08127	4.4227	NA	NA	0.50302	3.2942e-05	0.583337	2.58068e-10	0.279576	9.74764e-06	NA	NA	0.834295	0.00114224	0.889402	3.70225e-08	0.841468	0.000698566	NA	NA
ITPKB	3.0052e-05	0.00108157	-4.17307	smultixcan	3.93128e-10	6.12181e-08	3.5089	Esophagus_Muscularis	5.5109e-06	0.000483572	-4.54433	NA	NA	NA	1	1	1	0	3	0.669746	-4.15211	0.156617	-3.4713	-1.08127	4.4227	NA	NA	0.50302	3.2942e-05	0.583337	2.58068e-10	0.279576	9.74764e-06	NA	NA	0.834295	0.00114224	0.889402	3.70225e-08	0.845902	0.000678024	NA	NA
ITPKB	3.0052e-05	0.00108157	-4.17307	smultixcan	3.93128e-10	6.12181e-08	3.5089	Lung	5.5109e-06	0.000485557	-4.54433	NA	NA	NA	1	1	1	0	3	0.669746	-4.15211	0.156617	-3.4713	-1.08127	4.4227	NA	NA	0.50302	3.2942e-05	0.583337	2.58068e-10	0.279576	9.74764e-06	NA	NA	0.834295	0.00114224	0.889402	3.70225e-08	0.83182	0.000708703	NA	NA
ITPKB	3.0052e-05	0.00108157	-4.17307	smultixcan	3.93128e-10	6.12181e-08	3.5089	Muscle_Skeletal	5.5109e-06	0.000497394	-4.54433	NA	NA	NA	1	1	1	0	3	0.669746	-4.15211	0.156617	-3.4713	-1.08127	4.4227	NA	NA	0.50302	3.2942e-05	0.583337	2.58068e-10	0.279576	9.74764e-06	NA	NA	0.834295	0.00114224	0.889402	3.70225e-08	0.841263	0.000708142	NA	NA
ITPKB	3.0052e-05	0.00108157	-4.17307	smultixcan	3.93128e-10	6.12181e-08	3.5089	Nerve_Tibial	5.5109e-06	0.000515031	-4.54433	NA	NA	NA	1	1	1	0	3	0.669746	-4.15211	0.156617	-3.4713	-1.08127	4.4227	NA	NA	0.50302	3.2942e-05	0.583337	2.58068e-10	0.279576	9.74764e-06	NA	NA	0.834295	0.00114224	0.889402	3.70225e-08	0.840505	0.000745397	NA	NA
ITPKB	3.0052e-05	0.00108157	-4.17307	smultixcan	3.93128e-10	6.12181e-08	3.5089	Ovary	5.5109e-06	0.000528985	-4.54433	NA	NA	NA	1	1	1	0	3	0.669746	-4.15211	0.156617	-3.4713	-1.08127	4.4227	NA	NA	0.50302	3.2942e-05	0.583337	2.58068e-10	0.279576	9.74764e-06	NA	NA	0.834295	0.00114224	0.889402	3.70225e-08	0.843153	0.000717602	NA	NA
ITPKB	3.0052e-05	0.00108157	-4.17307	smultixcan	3.93128e-10	6.12181e-08	3.5089	Prostate	5.5109e-06	0.000517774	-4.54433	NA	NA	NA	1	1	1	0	3	0.669746	-4.15211	0.156617	-3.4713	-1.08127	4.4227	NA	NA	0.50302	3.2942e-05	0.583337	2.58068e-10	0.279576	9.74764e-06	NA	NA	0.834295	0.00114224	0.889402	3.70225e-08	0.848681	0.000723138	NA	NA
ITPKB	3.0052e-05	0.00108157	-4.17307	smultixcan	3.93128e-10	6.12181e-08	3.5089	Small_Intestine_Terminal_Ileum	5.5109e-06	0.000508867	-4.54433	NA	NA	NA	1	1	1	0	3	0.669746	-4.15211	0.156617	-3.4713	-1.08127	4.4227	NA	NA	0.50302	3.2942e-05	0.583337	2.58068e-10	0.279576	9.74764e-06	NA	NA	0.834295	0.00114224	0.889402	3.70225e-08	0.852533	0.000708405	NA	NA
ITPKB	3.0052e-05	0.00108157	-4.17307	smultixcan	3.93128e-10	6.12181e-08	3.5089	Spleen	5.5109e-06	0.000482942	-4.54433	NA	NA	NA	1	1	1	0	3	0.669746	-4.15211	0.156617	-3.4713	-1.08127	4.4227	NA	NA	0.50302	3.2942e-05	0.583337	2.58068e-10	0.279576	9.74764e-06	NA	NA	0.834295	0.00114224	0.889402	3.70225e-08	0.840119	0.000677093	NA	NA
ITPKB	3.0052e-05	0.00108157	-4.17307	smultixcan	3.93128e-10	6.12181e-08	3.5089	Stomach	5.5109e-06	0.000512339	-4.54433	NA	NA	NA	1	1	1	0	3	0.669746	-4.15211	0.156617	-3.4713	-1.08127	4.4227	NA	NA	0.50302	3.2942e-05	0.583337	2.58068e-10	0.279576	9.74764e-06	NA	NA	0.834295	0.00114224	0.889402	3.70225e-08	0.84999	0.00077547	NA	NA
ITPKB	3.0052e-05	0.00108157	-4.17307	smultixcan	3.93128e-10	6.12181e-08	3.5089	Testis	5.5109e-06	0.000568381	-4.54433	NA	NA	NA	1	1	1	0	3	0.669746	-4.15211	0.156617	-3.4713	-1.08127	4.4227	NA	NA	0.50302	3.2942e-05	0.583337	2.58068e-10	0.279576	9.74764e-06	NA	NA	0.834295	0.00114224	0.889402	3.70225e-08	0.852735	0.000833576	NA	NA
ITPKB	3.0052e-05	0.00108157	-4.17307	smultixcan	3.93128e-10	6.12181e-08	3.5089	Uterus	5.5109e-06	0.000556801	-4.54433	NA	NA	NA	1	1	1	0	3	0.669746	-4.15211	0.156617	-3.4713	-1.08127	4.4227	NA	NA	0.50302	3.2942e-05	0.583337	2.58068e-10	0.279576	9.74764e-06	NA	NA	0.834295	0.00114224	0.889402	3.70225e-08	0.839781	0.000716357	NA	NA
ITPKB	3.0052e-05	0.00108157	-4.17307	smultixcan	3.93128e-10	6.12181e-08	3.5089	Whole_Blood	5.5109e-06	0.00046825	-4.54433	NA	NA	NA	1	1	1	0	3	0.669746	-4.15211	0.156617	-3.4713	-1.08127	4.4227	NA	NA	0.50302	3.2942e-05	0.583337	2.58068e-10	0.279576	9.74764e-06	NA	NA	0.834295	0.00114224	0.889402	3.70225e-08	0.841397	0.000647277	NA	NA
ITPKB	3.0052e-05	0.00108157	-4.17307	smultixcan	3.93128e-10	6.12181e-08	3.5089	smultixcan	5.5109e-06	0.000475584	-4.54433	NA	NA	NA	1	1	1	0	3	0.669746	-4.15211	0.156617	-3.4713	-1.08127	4.4227	NA	NA	0.50302	3.2942e-05	0.583337	2.58068e-10	0.279576	9.74764e-06	NA	NA	0.834295	0.00114224	0.889402	3.70225e-08	0.830447	0.000698219	NA	NA
TUBG2	3.012e-05	0.00108181	4.17256	Esophagus_Mucosa	2.16257e-08	4.57406e-06	-5.59847	Adipose_Subcutaneous	1.34501e-05	0.00106066	-4.35265	NA	NA	NA	1	1	1	0	3	-1.44091	4.02303	0.750246	5.76048	-0.0986658	4.40091	NA	NA	0.14961	5.7455e-05	0.453106	8.38732e-09	0.921404	1.07796e-05	NA	NA	0.678411	0.00177161	0.918028	1.7546e-06	0.989044	0.000793643	NA	NA
TUBG2	3.012e-05	0.00108181	4.17256	Esophagus_Mucosa	2.16257e-08	4.57406e-06	-5.59847	Adrenal_Gland	1.34501e-05	0.00103496	-4.35265	NA	NA	NA	1	1	1	0	3	-1.44091	4.02303	0.750246	5.76048	-0.0986658	4.40091	NA	NA	0.14961	5.7455e-05	0.453106	8.38732e-09	0.921404	1.07796e-05	NA	NA	0.678411	0.00177161	0.918028	1.7546e-06	0.988783	0.000771694	NA	NA
TUBG2	3.012e-05	0.00108181	4.17256	Esophagus_Mucosa	2.16257e-08	4.57406e-06	-5.59847	Brain_Hypothalamus	1.34501e-05	0.00120926	-4.35265	NA	NA	NA	1	1	1	0	3	-1.44091	4.02303	0.750246	5.76048	-0.0986658	4.40091	NA	NA	0.14961	5.7455e-05	0.453106	8.38732e-09	0.921404	1.07796e-05	NA	NA	0.678411	0.00177161	0.918028	1.7546e-06	0.991478	0.000945089	NA	NA
TUBG2	3.012e-05	0.00108181	4.17256	Esophagus_Mucosa	2.16257e-08	4.57406e-06	-5.59847	Brain_Putamen_basal_ganglia	1.34501e-05	0.0012173	-4.35265	NA	NA	NA	1	1	1	0	3	-1.44091	4.02303	0.750246	5.76048	-0.0986658	4.40091	NA	NA	0.14961	5.7455e-05	0.453106	8.38732e-09	0.921404	1.07796e-05	NA	NA	0.678411	0.00177161	0.918028	1.7546e-06	0.989984	0.000881389	NA	NA
TUBG2	3.012e-05	0.00108181	4.17256	Esophagus_Mucosa	2.16257e-08	4.57406e-06	-5.59847	Brain_Spinal_cord_cervical_c-1	1.34501e-05	0.00124726	-4.35265	NA	NA	NA	1	1	1	0	3	-1.44091	4.02303	0.750246	5.76048	-0.0986658	4.40091	NA	NA	0.14961	5.7455e-05	0.453106	8.38732e-09	0.921404	1.07796e-05	NA	NA	0.678411	0.00177161	0.918028	1.7546e-06	0.990223	0.000928204	NA	NA
TUBG2	3.012e-05	0.00108181	4.17256	Esophagus_Mucosa	2.16257e-08	4.57406e-06	-5.59847	Brain_Substantia_nigra	1.34501e-05	0.00142514	-4.35265	NA	NA	NA	1	1	1	0	3	-1.44091	4.02303	0.750246	5.76048	-0.0986658	4.40091	NA	NA	0.14961	5.7455e-05	0.453106	8.38732e-09	0.921404	1.07796e-05	NA	NA	0.678411	0.00177161	0.918028	1.7546e-06	0.990217	0.00104735	NA	NA
TUBG2	3.012e-05	0.00108181	4.17256	Esophagus_Mucosa	2.16257e-08	4.57406e-06	-5.59847	Breast_Mammary_Tissue	1.34501e-05	0.00101513	-4.35265	NA	NA	NA	1	1	1	0	3	-1.44091	4.02303	0.750246	5.76048	-0.0986658	4.40091	NA	NA	0.14961	5.7455e-05	0.453106	8.38732e-09	0.921404	1.07796e-05	NA	NA	0.678411	0.00177161	0.918028	1.7546e-06	0.990561	0.000773651	NA	NA
TUBG2	3.012e-05	0.00108181	4.17256	Esophagus_Mucosa	2.16257e-08	4.57406e-06	-5.59847	Cells_Cultured_fibroblasts	1.34501e-05	0.00100992	-4.35265	NA	NA	NA	1	1	1	0	3	-1.44091	4.02303	0.750246	5.76048	-0.0986658	4.40091	NA	NA	0.14961	5.7455e-05	0.453106	8.38732e-09	0.921404	1.07796e-05	NA	NA	0.678411	0.00177161	0.918028	1.7546e-06	0.990193	0.000760815	NA	NA
TUBG2	3.012e-05	0.00108181	4.17256	Esophagus_Mucosa	2.16257e-08	4.57406e-06	-5.59847	Cells_EBV-transformed_lymphocytes	1.34501e-05	0.000888971	-4.35265	NA	NA	NA	1	1	1	0	3	-1.44091	4.02303	0.750246	5.76048	-0.0986658	4.40091	NA	NA	0.14961	5.7455e-05	0.453106	8.38732e-09	0.921404	1.07796e-05	NA	NA	0.678411	0.00177161	0.918028	1.7546e-06	0.98842	0.000683387	NA	NA
TUBG2	3.012e-05	0.00108181	4.17256	Esophagus_Mucosa	2.16257e-08	4.57406e-06	-5.59847	Colon_Transverse	1.34501e-05	0.00110723	-4.35265	NA	NA	NA	1	1	1	0	3	-1.44091	4.02303	0.750246	5.76048	-0.0986658	4.40091	NA	NA	0.14961	5.7455e-05	0.453106	8.38732e-09	0.921404	1.07796e-05	NA	NA	0.678411	0.00177161	0.918028	1.7546e-06	0.990138	0.000847002	NA	NA
TUBG2	3.012e-05	0.00108181	4.17256	Esophagus_Mucosa	2.16257e-08	4.57406e-06	-5.59847	Esophagus_Gastroesophageal_Junction	1.34501e-05	0.00102711	-4.35265	NA	NA	NA	1	1	1	0	3	-1.44091	4.02303	0.750246	5.76048	-0.0986658	4.40091	NA	NA	0.14961	5.7455e-05	0.453106	8.38732e-09	0.921404	1.07796e-05	NA	NA	0.678411	0.00177161	0.918028	1.7546e-06	0.990664	0.000762378	NA	NA
TUBG2	3.012e-05	0.00108181	4.17256	Esophagus_Mucosa	2.16257e-08	4.57406e-06	-5.59847	Esophagus_Mucosa	1.34501e-05	0.00105229	-4.35265	NA	NA	NA	1	1	1	0	3	-1.44091	4.02303	0.750246	5.76048	-0.0986658	4.40091	NA	NA	0.14961	5.7455e-05	0.453106	8.38732e-09	0.921404	1.07796e-05	NA	NA	0.678411	0.00177161	0.918028	1.7546e-06	0.99181	0.000774788	NA	NA
TUBG2	3.012e-05	0.00108181	4.17256	Esophagus_Mucosa	2.16257e-08	4.57406e-06	-5.59847	Heart_Atrial_Appendage	1.34501e-05	0.00112468	-4.35265	NA	NA	NA	1	1	1	0	3	-1.44091	4.02303	0.750246	5.76048	-0.0986658	4.40091	NA	NA	0.14961	5.7455e-05	0.453106	8.38732e-09	0.921404	1.07796e-05	NA	NA	0.678411	0.00177161	0.918028	1.7546e-06	0.991442	0.000831798	NA	NA
TUBG2	3.012e-05	0.00108181	4.17256	Esophagus_Mucosa	2.16257e-08	4.57406e-06	-5.59847	Lung	1.34501e-05	0.000986072	-4.35265	NA	NA	NA	1	1	1	0	3	-1.44091	4.02303	0.750246	5.76048	-0.0986658	4.40091	NA	NA	0.14961	5.7455e-05	0.453106	8.38732e-09	0.921404	1.07796e-05	NA	NA	0.678411	0.00177161	0.918028	1.7546e-06	0.989949	0.000770825	NA	NA
TUBG2	3.012e-05	0.00108181	4.17256	Esophagus_Mucosa	2.16257e-08	4.57406e-06	-5.59847	Nerve_Tibial	1.34501e-05	0.00106895	-4.35265	NA	NA	NA	1	1	1	0	3	-1.44091	4.02303	0.750246	5.76048	-0.0986658	4.40091	NA	NA	0.14961	5.7455e-05	0.453106	8.38732e-09	0.921404	1.07796e-05	NA	NA	0.678411	0.00177161	0.918028	1.7546e-06	0.990371	0.000810424	NA	NA
TUBG2	3.012e-05	0.00108181	4.17256	Esophagus_Mucosa	2.16257e-08	4.57406e-06	-5.59847	Pancreas	1.34501e-05	0.00111075	-4.35265	NA	NA	NA	1	1	1	0	3	-1.44091	4.02303	0.750246	5.76048	-0.0986658	4.40091	NA	NA	0.14961	5.7455e-05	0.453106	8.38732e-09	0.921404	1.07796e-05	NA	NA	0.678411	0.00177161	0.918028	1.7546e-06	0.989076	0.000819418	NA	NA
TUBG2	3.012e-05	0.00108181	4.17256	Esophagus_Mucosa	2.16257e-08	4.57406e-06	-5.59847	Pituitary	1.34501e-05	0.00113014	-4.35265	NA	NA	NA	1	1	1	0	3	-1.44091	4.02303	0.750246	5.76048	-0.0986658	4.40091	NA	NA	0.14961	5.7455e-05	0.453106	8.38732e-09	0.921404	1.07796e-05	NA	NA	0.678411	0.00177161	0.918028	1.7546e-06	0.990891	0.000810891	NA	NA
TUBG2	3.012e-05	0.00108181	4.17256	Esophagus_Mucosa	2.16257e-08	4.57406e-06	-5.59847	Prostate	1.34501e-05	0.00104759	-4.35265	NA	NA	NA	1	1	1	0	3	-1.44091	4.02303	0.750246	5.76048	-0.0986658	4.40091	NA	NA	0.14961	5.7455e-05	0.453106	8.38732e-09	0.921404	1.07796e-05	NA	NA	0.678411	0.00177161	0.918028	1.7546e-06	0.988378	0.000787939	NA	NA
TUBG2	3.012e-05	0.00108181	4.17256	Esophagus_Mucosa	2.16257e-08	4.57406e-06	-5.59847	Skin_Not_Sun_Exposed_Suprapubic	1.34501e-05	0.00114087	-4.35265	NA	NA	NA	1	1	1	0	3	-1.44091	4.02303	0.750246	5.76048	-0.0986658	4.40091	NA	NA	0.14961	5.7455e-05	0.453106	8.38732e-09	0.921404	1.07796e-05	NA	NA	0.678411	0.00177161	0.918028	1.7546e-06	0.992142	0.000797014	NA	NA
TUBG2	3.012e-05	0.00108181	4.17256	Esophagus_Mucosa	2.16257e-08	4.57406e-06	-5.59847	Skin_Sun_Exposed_Lower_leg	1.34501e-05	0.00107405	-4.35265	NA	NA	NA	1	1	1	0	3	-1.44091	4.02303	0.750246	5.76048	-0.0986658	4.40091	NA	NA	0.14961	5.7455e-05	0.453106	8.38732e-09	0.921404	1.07796e-05	NA	NA	0.678411	0.00177161	0.918028	1.7546e-06	0.992449	0.00076384	NA	NA
TUBG2	3.012e-05	0.00108181	4.17256	Esophagus_Mucosa	2.16257e-08	4.57406e-06	-5.59847	Spleen	1.34501e-05	0.00099631	-4.35265	NA	NA	NA	1	1	1	0	3	-1.44091	4.02303	0.750246	5.76048	-0.0986658	4.40091	NA	NA	0.14961	5.7455e-05	0.453106	8.38732e-09	0.921404	1.07796e-05	NA	NA	0.678411	0.00177161	0.918028	1.7546e-06	0.986897	0.000732211	NA	NA
TUBG2	3.012e-05	0.00108181	4.17256	Esophagus_Mucosa	2.16257e-08	4.57406e-06	-5.59847	Stomach	1.34501e-05	0.00107546	-4.35265	NA	NA	NA	1	1	1	0	3	-1.44091	4.02303	0.750246	5.76048	-0.0986658	4.40091	NA	NA	0.14961	5.7455e-05	0.453106	8.38732e-09	0.921404	1.07796e-05	NA	NA	0.678411	0.00177161	0.918028	1.7546e-06	0.988204	0.000841073	NA	NA
TUBG2	3.012e-05	0.00108181	4.17256	Esophagus_Mucosa	2.16257e-08	4.57406e-06	-5.59847	Thyroid	1.34501e-05	0.00104782	-4.35265	NA	NA	NA	1	1	1	0	3	-1.44091	4.02303	0.750246	5.76048	-0.0986658	4.40091	NA	NA	0.14961	5.7455e-05	0.453106	8.38732e-09	0.921404	1.07796e-05	NA	NA	0.678411	0.00177161	0.918028	1.7546e-06	0.988979	0.000750164	NA	NA
TUBG2	3.012e-05	0.00108181	4.17256	Esophagus_Mucosa	2.16257e-08	4.57406e-06	-5.59847	Uterus	1.34501e-05	0.00108716	-4.35265	NA	NA	NA	1	1	1	0	3	-1.44091	4.02303	0.750246	5.76048	-0.0986658	4.40091	NA	NA	0.14961	5.7455e-05	0.453106	8.38732e-09	0.921404	1.07796e-05	NA	NA	0.678411	0.00177161	0.918028	1.7546e-06	0.988783	0.000782271	NA	NA
TUBG2	3.012e-05	0.00108181	4.17256	Esophagus_Mucosa	2.16257e-08	4.57406e-06	-5.59847	Vagina	1.34501e-05	0.00110949	-4.35265	NA	NA	NA	1	1	1	0	3	-1.44091	4.02303	0.750246	5.76048	-0.0986658	4.40091	NA	NA	0.14961	5.7455e-05	0.453106	8.38732e-09	0.921404	1.07796e-05	NA	NA	0.678411	0.00177161	0.918028	1.7546e-06	0.987877	0.000808809	NA	NA
TUBG2	3.012e-05	0.00108181	4.17256	Esophagus_Mucosa	2.16257e-08	4.57406e-06	-5.59847	smultixcan	1.34501e-05	0.000980758	-4.35265	NA	NA	NA	1	1	1	0	3	-1.44091	4.02303	0.750246	5.76048	-0.0986658	4.40091	NA	NA	0.14961	5.7455e-05	0.453106	8.38732e-09	0.921404	1.07796e-05	NA	NA	0.678411	0.00177161	0.918028	1.7546e-06	0.989614	0.000758364	NA	NA
TUBG2	3.012e-05	0.00108181	4.17256	Muscle_Skeletal	1.72188e-08	3.60484e-06	-5.63785	Adipose_Subcutaneous	1.34501e-05	0.00106066	-4.35265	NA	NA	NA	1	1	1	0	3	-1.44091	4.02303	0.531766	5.80695	-0.0986658	4.40091	NA	NA	0.14961	5.7455e-05	0.594888	6.36217e-09	0.921404	1.07796e-05	NA	NA	0.678411	0.00177161	0.943773	1.58838e-06	0.989044	0.000793643	NA	NA
TUBG2	3.012e-05	0.00108181	4.17256	Muscle_Skeletal	1.72188e-08	3.60484e-06	-5.63785	Adrenal_Gland	1.34501e-05	0.00103496	-4.35265	NA	NA	NA	1	1	1	0	3	-1.44091	4.02303	0.531766	5.80695	-0.0986658	4.40091	NA	NA	0.14961	5.7455e-05	0.594888	6.36217e-09	0.921404	1.07796e-05	NA	NA	0.678411	0.00177161	0.943773	1.58838e-06	0.988783	0.000771694	NA	NA
TUBG2	3.012e-05	0.00108181	4.17256	Muscle_Skeletal	1.72188e-08	3.60484e-06	-5.63785	Brain_Hypothalamus	1.34501e-05	0.00120926	-4.35265	NA	NA	NA	1	1	1	0	3	-1.44091	4.02303	0.531766	5.80695	-0.0986658	4.40091	NA	NA	0.14961	5.7455e-05	0.594888	6.36217e-09	0.921404	1.07796e-05	NA	NA	0.678411	0.00177161	0.943773	1.58838e-06	0.991478	0.000945089	NA	NA
TUBG2	3.012e-05	0.00108181	4.17256	Muscle_Skeletal	1.72188e-08	3.60484e-06	-5.63785	Brain_Putamen_basal_ganglia	1.34501e-05	0.0012173	-4.35265	NA	NA	NA	1	1	1	0	3	-1.44091	4.02303	0.531766	5.80695	-0.0986658	4.40091	NA	NA	0.14961	5.7455e-05	0.594888	6.36217e-09	0.921404	1.07796e-05	NA	NA	0.678411	0.00177161	0.943773	1.58838e-06	0.989984	0.000881389	NA	NA
TUBG2	3.012e-05	0.00108181	4.17256	Muscle_Skeletal	1.72188e-08	3.60484e-06	-5.63785	Brain_Spinal_cord_cervical_c-1	1.34501e-05	0.00124726	-4.35265	NA	NA	NA	1	1	1	0	3	-1.44091	4.02303	0.531766	5.80695	-0.0986658	4.40091	NA	NA	0.14961	5.7455e-05	0.594888	6.36217e-09	0.921404	1.07796e-05	NA	NA	0.678411	0.00177161	0.943773	1.58838e-06	0.990223	0.000928204	NA	NA
TUBG2	3.012e-05	0.00108181	4.17256	Muscle_Skeletal	1.72188e-08	3.60484e-06	-5.63785	Brain_Substantia_nigra	1.34501e-05	0.00142514	-4.35265	NA	NA	NA	1	1	1	0	3	-1.44091	4.02303	0.531766	5.80695	-0.0986658	4.40091	NA	NA	0.14961	5.7455e-05	0.594888	6.36217e-09	0.921404	1.07796e-05	NA	NA	0.678411	0.00177161	0.943773	1.58838e-06	0.990217	0.00104735	NA	NA
TUBG2	3.012e-05	0.00108181	4.17256	Muscle_Skeletal	1.72188e-08	3.60484e-06	-5.63785	Breast_Mammary_Tissue	1.34501e-05	0.00101513	-4.35265	NA	NA	NA	1	1	1	0	3	-1.44091	4.02303	0.531766	5.80695	-0.0986658	4.40091	NA	NA	0.14961	5.7455e-05	0.594888	6.36217e-09	0.921404	1.07796e-05	NA	NA	0.678411	0.00177161	0.943773	1.58838e-06	0.990561	0.000773651	NA	NA
TUBG2	3.012e-05	0.00108181	4.17256	Muscle_Skeletal	1.72188e-08	3.60484e-06	-5.63785	Cells_Cultured_fibroblasts	1.34501e-05	0.00100992	-4.35265	NA	NA	NA	1	1	1	0	3	-1.44091	4.02303	0.531766	5.80695	-0.0986658	4.40091	NA	NA	0.14961	5.7455e-05	0.594888	6.36217e-09	0.921404	1.07796e-05	NA	NA	0.678411	0.00177161	0.943773	1.58838e-06	0.990193	0.000760815	NA	NA
TUBG2	3.012e-05	0.00108181	4.17256	Muscle_Skeletal	1.72188e-08	3.60484e-06	-5.63785	Cells_EBV-transformed_lymphocytes	1.34501e-05	0.000888971	-4.35265	NA	NA	NA	1	1	1	0	3	-1.44091	4.02303	0.531766	5.80695	-0.0986658	4.40091	NA	NA	0.14961	5.7455e-05	0.594888	6.36217e-09	0.921404	1.07796e-05	NA	NA	0.678411	0.00177161	0.943773	1.58838e-06	0.98842	0.000683387	NA	NA
TUBG2	3.012e-05	0.00108181	4.17256	Muscle_Skeletal	1.72188e-08	3.60484e-06	-5.63785	Colon_Transverse	1.34501e-05	0.00110723	-4.35265	NA	NA	NA	1	1	1	0	3	-1.44091	4.02303	0.531766	5.80695	-0.0986658	4.40091	NA	NA	0.14961	5.7455e-05	0.594888	6.36217e-09	0.921404	1.07796e-05	NA	NA	0.678411	0.00177161	0.943773	1.58838e-06	0.990138	0.000847002	NA	NA
TUBG2	3.012e-05	0.00108181	4.17256	Muscle_Skeletal	1.72188e-08	3.60484e-06	-5.63785	Esophagus_Gastroesophageal_Junction	1.34501e-05	0.00102711	-4.35265	NA	NA	NA	1	1	1	0	3	-1.44091	4.02303	0.531766	5.80695	-0.0986658	4.40091	NA	NA	0.14961	5.7455e-05	0.594888	6.36217e-09	0.921404	1.07796e-05	NA	NA	0.678411	0.00177161	0.943773	1.58838e-06	0.990664	0.000762378	NA	NA
TUBG2	3.012e-05	0.00108181	4.17256	Muscle_Skeletal	1.72188e-08	3.60484e-06	-5.63785	Esophagus_Mucosa	1.34501e-05	0.00105229	-4.35265	NA	NA	NA	1	1	1	0	3	-1.44091	4.02303	0.531766	5.80695	-0.0986658	4.40091	NA	NA	0.14961	5.7455e-05	0.594888	6.36217e-09	0.921404	1.07796e-05	NA	NA	0.678411	0.00177161	0.943773	1.58838e-06	0.99181	0.000774788	NA	NA
TUBG2	3.012e-05	0.00108181	4.17256	Muscle_Skeletal	1.72188e-08	3.60484e-06	-5.63785	Heart_Atrial_Appendage	1.34501e-05	0.00112468	-4.35265	NA	NA	NA	1	1	1	0	3	-1.44091	4.02303	0.531766	5.80695	-0.0986658	4.40091	NA	NA	0.14961	5.7455e-05	0.594888	6.36217e-09	0.921404	1.07796e-05	NA	NA	0.678411	0.00177161	0.943773	1.58838e-06	0.991442	0.000831798	NA	NA
TUBG2	3.012e-05	0.00108181	4.17256	Muscle_Skeletal	1.72188e-08	3.60484e-06	-5.63785	Lung	1.34501e-05	0.000986072	-4.35265	NA	NA	NA	1	1	1	0	3	-1.44091	4.02303	0.531766	5.80695	-0.0986658	4.40091	NA	NA	0.14961	5.7455e-05	0.594888	6.36217e-09	0.921404	1.07796e-05	NA	NA	0.678411	0.00177161	0.943773	1.58838e-06	0.989949	0.000770825	NA	NA
TUBG2	3.012e-05	0.00108181	4.17256	Muscle_Skeletal	1.72188e-08	3.60484e-06	-5.63785	Nerve_Tibial	1.34501e-05	0.00106895	-4.35265	NA	NA	NA	1	1	1	0	3	-1.44091	4.02303	0.531766	5.80695	-0.0986658	4.40091	NA	NA	0.14961	5.7455e-05	0.594888	6.36217e-09	0.921404	1.07796e-05	NA	NA	0.678411	0.00177161	0.943773	1.58838e-06	0.990371	0.000810424	NA	NA
TUBG2	3.012e-05	0.00108181	4.17256	Muscle_Skeletal	1.72188e-08	3.60484e-06	-5.63785	Pancreas	1.34501e-05	0.00111075	-4.35265	NA	NA	NA	1	1	1	0	3	-1.44091	4.02303	0.531766	5.80695	-0.0986658	4.40091	NA	NA	0.14961	5.7455e-05	0.594888	6.36217e-09	0.921404	1.07796e-05	NA	NA	0.678411	0.00177161	0.943773	1.58838e-06	0.989076	0.000819418	NA	NA
TUBG2	3.012e-05	0.00108181	4.17256	Muscle_Skeletal	1.72188e-08	3.60484e-06	-5.63785	Pituitary	1.34501e-05	0.00113014	-4.35265	NA	NA	NA	1	1	1	0	3	-1.44091	4.02303	0.531766	5.80695	-0.0986658	4.40091	NA	NA	0.14961	5.7455e-05	0.594888	6.36217e-09	0.921404	1.07796e-05	NA	NA	0.678411	0.00177161	0.943773	1.58838e-06	0.990891	0.000810891	NA	NA
TUBG2	3.012e-05	0.00108181	4.17256	Muscle_Skeletal	1.72188e-08	3.60484e-06	-5.63785	Prostate	1.34501e-05	0.00104759	-4.35265	NA	NA	NA	1	1	1	0	3	-1.44091	4.02303	0.531766	5.80695	-0.0986658	4.40091	NA	NA	0.14961	5.7455e-05	0.594888	6.36217e-09	0.921404	1.07796e-05	NA	NA	0.678411	0.00177161	0.943773	1.58838e-06	0.988378	0.000787939	NA	NA
TUBG2	3.012e-05	0.00108181	4.17256	Muscle_Skeletal	1.72188e-08	3.60484e-06	-5.63785	Skin_Not_Sun_Exposed_Suprapubic	1.34501e-05	0.00114087	-4.35265	NA	NA	NA	1	1	1	0	3	-1.44091	4.02303	0.531766	5.80695	-0.0986658	4.40091	NA	NA	0.14961	5.7455e-05	0.594888	6.36217e-09	0.921404	1.07796e-05	NA	NA	0.678411	0.00177161	0.943773	1.58838e-06	0.992142	0.000797014	NA	NA
TUBG2	3.012e-05	0.00108181	4.17256	Muscle_Skeletal	1.72188e-08	3.60484e-06	-5.63785	Skin_Sun_Exposed_Lower_leg	1.34501e-05	0.00107405	-4.35265	NA	NA	NA	1	1	1	0	3	-1.44091	4.02303	0.531766	5.80695	-0.0986658	4.40091	NA	NA	0.14961	5.7455e-05	0.594888	6.36217e-09	0.921404	1.07796e-05	NA	NA	0.678411	0.00177161	0.943773	1.58838e-06	0.992449	0.00076384	NA	NA
TUBG2	3.012e-05	0.00108181	4.17256	Muscle_Skeletal	1.72188e-08	3.60484e-06	-5.63785	Spleen	1.34501e-05	0.00099631	-4.35265	NA	NA	NA	1	1	1	0	3	-1.44091	4.02303	0.531766	5.80695	-0.0986658	4.40091	NA	NA	0.14961	5.7455e-05	0.594888	6.36217e-09	0.921404	1.07796e-05	NA	NA	0.678411	0.00177161	0.943773	1.58838e-06	0.986897	0.000732211	NA	NA
TUBG2	3.012e-05	0.00108181	4.17256	Muscle_Skeletal	1.72188e-08	3.60484e-06	-5.63785	Stomach	1.34501e-05	0.00107546	-4.35265	NA	NA	NA	1	1	1	0	3	-1.44091	4.02303	0.531766	5.80695	-0.0986658	4.40091	NA	NA	0.14961	5.7455e-05	0.594888	6.36217e-09	0.921404	1.07796e-05	NA	NA	0.678411	0.00177161	0.943773	1.58838e-06	0.988204	0.000841073	NA	NA
TUBG2	3.012e-05	0.00108181	4.17256	Muscle_Skeletal	1.72188e-08	3.60484e-06	-5.63785	Thyroid	1.34501e-05	0.00104782	-4.35265	NA	NA	NA	1	1	1	0	3	-1.44091	4.02303	0.531766	5.80695	-0.0986658	4.40091	NA	NA	0.14961	5.7455e-05	0.594888	6.36217e-09	0.921404	1.07796e-05	NA	NA	0.678411	0.00177161	0.943773	1.58838e-06	0.988979	0.000750164	NA	NA
TUBG2	3.012e-05	0.00108181	4.17256	Muscle_Skeletal	1.72188e-08	3.60484e-06	-5.63785	Uterus	1.34501e-05	0.00108716	-4.35265	NA	NA	NA	1	1	1	0	3	-1.44091	4.02303	0.531766	5.80695	-0.0986658	4.40091	NA	NA	0.14961	5.7455e-05	0.594888	6.36217e-09	0.921404	1.07796e-05	NA	NA	0.678411	0.00177161	0.943773	1.58838e-06	0.988783	0.000782271	NA	NA
TUBG2	3.012e-05	0.00108181	4.17256	Muscle_Skeletal	1.72188e-08	3.60484e-06	-5.63785	Vagina	1.34501e-05	0.00110949	-4.35265	NA	NA	NA	1	1	1	0	3	-1.44091	4.02303	0.531766	5.80695	-0.0986658	4.40091	NA	NA	0.14961	5.7455e-05	0.594888	6.36217e-09	0.921404	1.07796e-05	NA	NA	0.678411	0.00177161	0.943773	1.58838e-06	0.987877	0.000808809	NA	NA
TUBG2	3.012e-05	0.00108181	4.17256	Muscle_Skeletal	1.72188e-08	3.60484e-06	-5.63785	smultixcan	1.34501e-05	0.000980758	-4.35265	NA	NA	NA	1	1	1	0	3	-1.44091	4.02303	0.531766	5.80695	-0.0986658	4.40091	NA	NA	0.14961	5.7455e-05	0.594888	6.36217e-09	0.921404	1.07796e-05	NA	NA	0.678411	0.00177161	0.943773	1.58838e-06	0.989614	0.000758364	NA	NA
TUBG2	3.012e-05	0.00108181	4.17256	Nerve_Tibial	3.81122e-08	7.87084e-06	-5.49938	Adipose_Subcutaneous	1.34501e-05	0.00106066	-4.35265	NA	NA	NA	1	1	1	0	3	-1.44091	4.02303	0.798228	5.71615	-0.0986658	4.40091	NA	NA	0.14961	5.7455e-05	0.424738	1.08967e-08	0.921404	1.07796e-05	NA	NA	0.678411	0.00177161	0.898692	2.51141e-06	0.989044	0.000793643	NA	NA
TUBG2	3.012e-05	0.00108181	4.17256	Nerve_Tibial	3.81122e-08	7.87084e-06	-5.49938	Adrenal_Gland	1.34501e-05	0.00103496	-4.35265	NA	NA	NA	1	1	1	0	3	-1.44091	4.02303	0.798228	5.71615	-0.0986658	4.40091	NA	NA	0.14961	5.7455e-05	0.424738	1.08967e-08	0.921404	1.07796e-05	NA	NA	0.678411	0.00177161	0.898692	2.51141e-06	0.988783	0.000771694	NA	NA
TUBG2	3.012e-05	0.00108181	4.17256	Nerve_Tibial	3.81122e-08	7.87084e-06	-5.49938	Brain_Hypothalamus	1.34501e-05	0.00120926	-4.35265	NA	NA	NA	1	1	1	0	3	-1.44091	4.02303	0.798228	5.71615	-0.0986658	4.40091	NA	NA	0.14961	5.7455e-05	0.424738	1.08967e-08	0.921404	1.07796e-05	NA	NA	0.678411	0.00177161	0.898692	2.51141e-06	0.991478	0.000945089	NA	NA
TUBG2	3.012e-05	0.00108181	4.17256	Nerve_Tibial	3.81122e-08	7.87084e-06	-5.49938	Brain_Putamen_basal_ganglia	1.34501e-05	0.0012173	-4.35265	NA	NA	NA	1	1	1	0	3	-1.44091	4.02303	0.798228	5.71615	-0.0986658	4.40091	NA	NA	0.14961	5.7455e-05	0.424738	1.08967e-08	0.921404	1.07796e-05	NA	NA	0.678411	0.00177161	0.898692	2.51141e-06	0.989984	0.000881389	NA	NA
TUBG2	3.012e-05	0.00108181	4.17256	Nerve_Tibial	3.81122e-08	7.87084e-06	-5.49938	Brain_Spinal_cord_cervical_c-1	1.34501e-05	0.00124726	-4.35265	NA	NA	NA	1	1	1	0	3	-1.44091	4.02303	0.798228	5.71615	-0.0986658	4.40091	NA	NA	0.14961	5.7455e-05	0.424738	1.08967e-08	0.921404	1.07796e-05	NA	NA	0.678411	0.00177161	0.898692	2.51141e-06	0.990223	0.000928204	NA	NA
TUBG2	3.012e-05	0.00108181	4.17256	Nerve_Tibial	3.81122e-08	7.87084e-06	-5.49938	Brain_Substantia_nigra	1.34501e-05	0.00142514	-4.35265	NA	NA	NA	1	1	1	0	3	-1.44091	4.02303	0.798228	5.71615	-0.0986658	4.40091	NA	NA	0.14961	5.7455e-05	0.424738	1.08967e-08	0.921404	1.07796e-05	NA	NA	0.678411	0.00177161	0.898692	2.51141e-06	0.990217	0.00104735	NA	NA
TUBG2	3.012e-05	0.00108181	4.17256	Nerve_Tibial	3.81122e-08	7.87084e-06	-5.49938	Breast_Mammary_Tissue	1.34501e-05	0.00101513	-4.35265	NA	NA	NA	1	1	1	0	3	-1.44091	4.02303	0.798228	5.71615	-0.0986658	4.40091	NA	NA	0.14961	5.7455e-05	0.424738	1.08967e-08	0.921404	1.07796e-05	NA	NA	0.678411	0.00177161	0.898692	2.51141e-06	0.990561	0.000773651	NA	NA
TUBG2	3.012e-05	0.00108181	4.17256	Nerve_Tibial	3.81122e-08	7.87084e-06	-5.49938	Cells_Cultured_fibroblasts	1.34501e-05	0.00100992	-4.35265	NA	NA	NA	1	1	1	0	3	-1.44091	4.02303	0.798228	5.71615	-0.0986658	4.40091	NA	NA	0.14961	5.7455e-05	0.424738	1.08967e-08	0.921404	1.07796e-05	NA	NA	0.678411	0.00177161	0.898692	2.51141e-06	0.990193	0.000760815	NA	NA
TUBG2	3.012e-05	0.00108181	4.17256	Nerve_Tibial	3.81122e-08	7.87084e-06	-5.49938	Cells_EBV-transformed_lymphocytes	1.34501e-05	0.000888971	-4.35265	NA	NA	NA	1	1	1	0	3	-1.44091	4.02303	0.798228	5.71615	-0.0986658	4.40091	NA	NA	0.14961	5.7455e-05	0.424738	1.08967e-08	0.921404	1.07796e-05	NA	NA	0.678411	0.00177161	0.898692	2.51141e-06	0.98842	0.000683387	NA	NA
TUBG2	3.012e-05	0.00108181	4.17256	Nerve_Tibial	3.81122e-08	7.87084e-06	-5.49938	Colon_Transverse	1.34501e-05	0.00110723	-4.35265	NA	NA	NA	1	1	1	0	3	-1.44091	4.02303	0.798228	5.71615	-0.0986658	4.40091	NA	NA	0.14961	5.7455e-05	0.424738	1.08967e-08	0.921404	1.07796e-05	NA	NA	0.678411	0.00177161	0.898692	2.51141e-06	0.990138	0.000847002	NA	NA
TUBG2	3.012e-05	0.00108181	4.17256	Nerve_Tibial	3.81122e-08	7.87084e-06	-5.49938	Esophagus_Gastroesophageal_Junction	1.34501e-05	0.00102711	-4.35265	NA	NA	NA	1	1	1	0	3	-1.44091	4.02303	0.798228	5.71615	-0.0986658	4.40091	NA	NA	0.14961	5.7455e-05	0.424738	1.08967e-08	0.921404	1.07796e-05	NA	NA	0.678411	0.00177161	0.898692	2.51141e-06	0.990664	0.000762378	NA	NA
TUBG2	3.012e-05	0.00108181	4.17256	Nerve_Tibial	3.81122e-08	7.87084e-06	-5.49938	Esophagus_Mucosa	1.34501e-05	0.00105229	-4.35265	NA	NA	NA	1	1	1	0	3	-1.44091	4.02303	0.798228	5.71615	-0.0986658	4.40091	NA	NA	0.14961	5.7455e-05	0.424738	1.08967e-08	0.921404	1.07796e-05	NA	NA	0.678411	0.00177161	0.898692	2.51141e-06	0.99181	0.000774788	NA	NA
TUBG2	3.012e-05	0.00108181	4.17256	Nerve_Tibial	3.81122e-08	7.87084e-06	-5.49938	Heart_Atrial_Appendage	1.34501e-05	0.00112468	-4.35265	NA	NA	NA	1	1	1	0	3	-1.44091	4.02303	0.798228	5.71615	-0.0986658	4.40091	NA	NA	0.14961	5.7455e-05	0.424738	1.08967e-08	0.921404	1.07796e-05	NA	NA	0.678411	0.00177161	0.898692	2.51141e-06	0.991442	0.000831798	NA	NA
TUBG2	3.012e-05	0.00108181	4.17256	Nerve_Tibial	3.81122e-08	7.87084e-06	-5.49938	Lung	1.34501e-05	0.000986072	-4.35265	NA	NA	NA	1	1	1	0	3	-1.44091	4.02303	0.798228	5.71615	-0.0986658	4.40091	NA	NA	0.14961	5.7455e-05	0.424738	1.08967e-08	0.921404	1.07796e-05	NA	NA	0.678411	0.00177161	0.898692	2.51141e-06	0.989949	0.000770825	NA	NA
TUBG2	3.012e-05	0.00108181	4.17256	Nerve_Tibial	3.81122e-08	7.87084e-06	-5.49938	Nerve_Tibial	1.34501e-05	0.00106895	-4.35265	NA	NA	NA	1	1	1	0	3	-1.44091	4.02303	0.798228	5.71615	-0.0986658	4.40091	NA	NA	0.14961	5.7455e-05	0.424738	1.08967e-08	0.921404	1.07796e-05	NA	NA	0.678411	0.00177161	0.898692	2.51141e-06	0.990371	0.000810424	NA	NA
TUBG2	3.012e-05	0.00108181	4.17256	Nerve_Tibial	3.81122e-08	7.87084e-06	-5.49938	Pancreas	1.34501e-05	0.00111075	-4.35265	NA	NA	NA	1	1	1	0	3	-1.44091	4.02303	0.798228	5.71615	-0.0986658	4.40091	NA	NA	0.14961	5.7455e-05	0.424738	1.08967e-08	0.921404	1.07796e-05	NA	NA	0.678411	0.00177161	0.898692	2.51141e-06	0.989076	0.000819418	NA	NA
TUBG2	3.012e-05	0.00108181	4.17256	Nerve_Tibial	3.81122e-08	7.87084e-06	-5.49938	Pituitary	1.34501e-05	0.00113014	-4.35265	NA	NA	NA	1	1	1	0	3	-1.44091	4.02303	0.798228	5.71615	-0.0986658	4.40091	NA	NA	0.14961	5.7455e-05	0.424738	1.08967e-08	0.921404	1.07796e-05	NA	NA	0.678411	0.00177161	0.898692	2.51141e-06	0.990891	0.000810891	NA	NA
TUBG2	3.012e-05	0.00108181	4.17256	Nerve_Tibial	3.81122e-08	7.87084e-06	-5.49938	Prostate	1.34501e-05	0.00104759	-4.35265	NA	NA	NA	1	1	1	0	3	-1.44091	4.02303	0.798228	5.71615	-0.0986658	4.40091	NA	NA	0.14961	5.7455e-05	0.424738	1.08967e-08	0.921404	1.07796e-05	NA	NA	0.678411	0.00177161	0.898692	2.51141e-06	0.988378	0.000787939	NA	NA
TUBG2	3.012e-05	0.00108181	4.17256	Nerve_Tibial	3.81122e-08	7.87084e-06	-5.49938	Skin_Not_Sun_Exposed_Suprapubic	1.34501e-05	0.00114087	-4.35265	NA	NA	NA	1	1	1	0	3	-1.44091	4.02303	0.798228	5.71615	-0.0986658	4.40091	NA	NA	0.14961	5.7455e-05	0.424738	1.08967e-08	0.921404	1.07796e-05	NA	NA	0.678411	0.00177161	0.898692	2.51141e-06	0.992142	0.000797014	NA	NA
TUBG2	3.012e-05	0.00108181	4.17256	Nerve_Tibial	3.81122e-08	7.87084e-06	-5.49938	Skin_Sun_Exposed_Lower_leg	1.34501e-05	0.00107405	-4.35265	NA	NA	NA	1	1	1	0	3	-1.44091	4.02303	0.798228	5.71615	-0.0986658	4.40091	NA	NA	0.14961	5.7455e-05	0.424738	1.08967e-08	0.921404	1.07796e-05	NA	NA	0.678411	0.00177161	0.898692	2.51141e-06	0.992449	0.00076384	NA	NA
TUBG2	3.012e-05	0.00108181	4.17256	Nerve_Tibial	3.81122e-08	7.87084e-06	-5.49938	Spleen	1.34501e-05	0.00099631	-4.35265	NA	NA	NA	1	1	1	0	3	-1.44091	4.02303	0.798228	5.71615	-0.0986658	4.40091	NA	NA	0.14961	5.7455e-05	0.424738	1.08967e-08	0.921404	1.07796e-05	NA	NA	0.678411	0.00177161	0.898692	2.51141e-06	0.986897	0.000732211	NA	NA
TUBG2	3.012e-05	0.00108181	4.17256	Nerve_Tibial	3.81122e-08	7.87084e-06	-5.49938	Stomach	1.34501e-05	0.00107546	-4.35265	NA	NA	NA	1	1	1	0	3	-1.44091	4.02303	0.798228	5.71615	-0.0986658	4.40091	NA	NA	0.14961	5.7455e-05	0.424738	1.08967e-08	0.921404	1.07796e-05	NA	NA	0.678411	0.00177161	0.898692	2.51141e-06	0.988204	0.000841073	NA	NA
TUBG2	3.012e-05	0.00108181	4.17256	Nerve_Tibial	3.81122e-08	7.87084e-06	-5.49938	Thyroid	1.34501e-05	0.00104782	-4.35265	NA	NA	NA	1	1	1	0	3	-1.44091	4.02303	0.798228	5.71615	-0.0986658	4.40091	NA	NA	0.14961	5.7455e-05	0.424738	1.08967e-08	0.921404	1.07796e-05	NA	NA	0.678411	0.00177161	0.898692	2.51141e-06	0.988979	0.000750164	NA	NA
TUBG2	3.012e-05	0.00108181	4.17256	Nerve_Tibial	3.81122e-08	7.87084e-06	-5.49938	Uterus	1.34501e-05	0.00108716	-4.35265	NA	NA	NA	1	1	1	0	3	-1.44091	4.02303	0.798228	5.71615	-0.0986658	4.40091	NA	NA	0.14961	5.7455e-05	0.424738	1.08967e-08	0.921404	1.07796e-05	NA	NA	0.678411	0.00177161	0.898692	2.51141e-06	0.988783	0.000782271	NA	NA
TUBG2	3.012e-05	0.00108181	4.17256	Nerve_Tibial	3.81122e-08	7.87084e-06	-5.49938	Vagina	1.34501e-05	0.00110949	-4.35265	NA	NA	NA	1	1	1	0	3	-1.44091	4.02303	0.798228	5.71615	-0.0986658	4.40091	NA	NA	0.14961	5.7455e-05	0.424738	1.08967e-08	0.921404	1.07796e-05	NA	NA	0.678411	0.00177161	0.898692	2.51141e-06	0.987877	0.000808809	NA	NA
TUBG2	3.012e-05	0.00108181	4.17256	Nerve_Tibial	3.81122e-08	7.87084e-06	-5.49938	smultixcan	1.34501e-05	0.000980758	-4.35265	NA	NA	NA	1	1	1	0	3	-1.44091	4.02303	0.798228	5.71615	-0.0986658	4.40091	NA	NA	0.14961	5.7455e-05	0.424738	1.08967e-08	0.921404	1.07796e-05	NA	NA	0.678411	0.00177161	0.898692	2.51141e-06	0.989614	0.000758364	NA	NA
TUBG2	3.012e-05	0.00108181	4.17256	Skin_Not_Sun_Exposed_Suprapubic	1.69841e-08	3.8131e-06	-5.64021	Adipose_Subcutaneous	1.34501e-05	0.00106066	-4.35265	NA	NA	NA	1	1	1	0	3	-1.44091	4.02303	0.474478	5.79872	-0.0986658	4.40091	NA	NA	0.14961	5.7455e-05	0.635159	6.6822e-09	0.921404	1.07796e-05	NA	NA	0.678411	0.00177161	0.954112	1.40563e-06	0.989044	0.000793643	NA	NA
TUBG2	3.012e-05	0.00108181	4.17256	Skin_Not_Sun_Exposed_Suprapubic	1.69841e-08	3.8131e-06	-5.64021	Adrenal_Gland	1.34501e-05	0.00103496	-4.35265	NA	NA	NA	1	1	1	0	3	-1.44091	4.02303	0.474478	5.79872	-0.0986658	4.40091	NA	NA	0.14961	5.7455e-05	0.635159	6.6822e-09	0.921404	1.07796e-05	NA	NA	0.678411	0.00177161	0.954112	1.40563e-06	0.988783	0.000771694	NA	NA
TUBG2	3.012e-05	0.00108181	4.17256	Skin_Not_Sun_Exposed_Suprapubic	1.69841e-08	3.8131e-06	-5.64021	Brain_Hypothalamus	1.34501e-05	0.00120926	-4.35265	NA	NA	NA	1	1	1	0	3	-1.44091	4.02303	0.474478	5.79872	-0.0986658	4.40091	NA	NA	0.14961	5.7455e-05	0.635159	6.6822e-09	0.921404	1.07796e-05	NA	NA	0.678411	0.00177161	0.954112	1.40563e-06	0.991478	0.000945089	NA	NA
TUBG2	3.012e-05	0.00108181	4.17256	Skin_Not_Sun_Exposed_Suprapubic	1.69841e-08	3.8131e-06	-5.64021	Brain_Putamen_basal_ganglia	1.34501e-05	0.0012173	-4.35265	NA	NA	NA	1	1	1	0	3	-1.44091	4.02303	0.474478	5.79872	-0.0986658	4.40091	NA	NA	0.14961	5.7455e-05	0.635159	6.6822e-09	0.921404	1.07796e-05	NA	NA	0.678411	0.00177161	0.954112	1.40563e-06	0.989984	0.000881389	NA	NA
TUBG2	3.012e-05	0.00108181	4.17256	Skin_Not_Sun_Exposed_Suprapubic	1.69841e-08	3.8131e-06	-5.64021	Brain_Spinal_cord_cervical_c-1	1.34501e-05	0.00124726	-4.35265	NA	NA	NA	1	1	1	0	3	-1.44091	4.02303	0.474478	5.79872	-0.0986658	4.40091	NA	NA	0.14961	5.7455e-05	0.635159	6.6822e-09	0.921404	1.07796e-05	NA	NA	0.678411	0.00177161	0.954112	1.40563e-06	0.990223	0.000928204	NA	NA
TUBG2	3.012e-05	0.00108181	4.17256	Skin_Not_Sun_Exposed_Suprapubic	1.69841e-08	3.8131e-06	-5.64021	Brain_Substantia_nigra	1.34501e-05	0.00142514	-4.35265	NA	NA	NA	1	1	1	0	3	-1.44091	4.02303	0.474478	5.79872	-0.0986658	4.40091	NA	NA	0.14961	5.7455e-05	0.635159	6.6822e-09	0.921404	1.07796e-05	NA	NA	0.678411	0.00177161	0.954112	1.40563e-06	0.990217	0.00104735	NA	NA
TUBG2	3.012e-05	0.00108181	4.17256	Skin_Not_Sun_Exposed_Suprapubic	1.69841e-08	3.8131e-06	-5.64021	Breast_Mammary_Tissue	1.34501e-05	0.00101513	-4.35265	NA	NA	NA	1	1	1	0	3	-1.44091	4.02303	0.474478	5.79872	-0.0986658	4.40091	NA	NA	0.14961	5.7455e-05	0.635159	6.6822e-09	0.921404	1.07796e-05	NA	NA	0.678411	0.00177161	0.954112	1.40563e-06	0.990561	0.000773651	NA	NA
TUBG2	3.012e-05	0.00108181	4.17256	Skin_Not_Sun_Exposed_Suprapubic	1.69841e-08	3.8131e-06	-5.64021	Cells_Cultured_fibroblasts	1.34501e-05	0.00100992	-4.35265	NA	NA	NA	1	1	1	0	3	-1.44091	4.02303	0.474478	5.79872	-0.0986658	4.40091	NA	NA	0.14961	5.7455e-05	0.635159	6.6822e-09	0.921404	1.07796e-05	NA	NA	0.678411	0.00177161	0.954112	1.40563e-06	0.990193	0.000760815	NA	NA
TUBG2	3.012e-05	0.00108181	4.17256	Skin_Not_Sun_Exposed_Suprapubic	1.69841e-08	3.8131e-06	-5.64021	Cells_EBV-transformed_lymphocytes	1.34501e-05	0.000888971	-4.35265	NA	NA	NA	1	1	1	0	3	-1.44091	4.02303	0.474478	5.79872	-0.0986658	4.40091	NA	NA	0.14961	5.7455e-05	0.635159	6.6822e-09	0.921404	1.07796e-05	NA	NA	0.678411	0.00177161	0.954112	1.40563e-06	0.98842	0.000683387	NA	NA
TUBG2	3.012e-05	0.00108181	4.17256	Skin_Not_Sun_Exposed_Suprapubic	1.69841e-08	3.8131e-06	-5.64021	Colon_Transverse	1.34501e-05	0.00110723	-4.35265	NA	NA	NA	1	1	1	0	3	-1.44091	4.02303	0.474478	5.79872	-0.0986658	4.40091	NA	NA	0.14961	5.7455e-05	0.635159	6.6822e-09	0.921404	1.07796e-05	NA	NA	0.678411	0.00177161	0.954112	1.40563e-06	0.990138	0.000847002	NA	NA
TUBG2	3.012e-05	0.00108181	4.17256	Skin_Not_Sun_Exposed_Suprapubic	1.69841e-08	3.8131e-06	-5.64021	Esophagus_Gastroesophageal_Junction	1.34501e-05	0.00102711	-4.35265	NA	NA	NA	1	1	1	0	3	-1.44091	4.02303	0.474478	5.79872	-0.0986658	4.40091	NA	NA	0.14961	5.7455e-05	0.635159	6.6822e-09	0.921404	1.07796e-05	NA	NA	0.678411	0.00177161	0.954112	1.40563e-06	0.990664	0.000762378	NA	NA
TUBG2	3.012e-05	0.00108181	4.17256	Skin_Not_Sun_Exposed_Suprapubic	1.69841e-08	3.8131e-06	-5.64021	Esophagus_Mucosa	1.34501e-05	0.00105229	-4.35265	NA	NA	NA	1	1	1	0	3	-1.44091	4.02303	0.474478	5.79872	-0.0986658	4.40091	NA	NA	0.14961	5.7455e-05	0.635159	6.6822e-09	0.921404	1.07796e-05	NA	NA	0.678411	0.00177161	0.954112	1.40563e-06	0.99181	0.000774788	NA	NA
TUBG2	3.012e-05	0.00108181	4.17256	Skin_Not_Sun_Exposed_Suprapubic	1.69841e-08	3.8131e-06	-5.64021	Heart_Atrial_Appendage	1.34501e-05	0.00112468	-4.35265	NA	NA	NA	1	1	1	0	3	-1.44091	4.02303	0.474478	5.79872	-0.0986658	4.40091	NA	NA	0.14961	5.7455e-05	0.635159	6.6822e-09	0.921404	1.07796e-05	NA	NA	0.678411	0.00177161	0.954112	1.40563e-06	0.991442	0.000831798	NA	NA
TUBG2	3.012e-05	0.00108181	4.17256	Skin_Not_Sun_Exposed_Suprapubic	1.69841e-08	3.8131e-06	-5.64021	Lung	1.34501e-05	0.000986072	-4.35265	NA	NA	NA	1	1	1	0	3	-1.44091	4.02303	0.474478	5.79872	-0.0986658	4.40091	NA	NA	0.14961	5.7455e-05	0.635159	6.6822e-09	0.921404	1.07796e-05	NA	NA	0.678411	0.00177161	0.954112	1.40563e-06	0.989949	0.000770825	NA	NA
TUBG2	3.012e-05	0.00108181	4.17256	Skin_Not_Sun_Exposed_Suprapubic	1.69841e-08	3.8131e-06	-5.64021	Nerve_Tibial	1.34501e-05	0.00106895	-4.35265	NA	NA	NA	1	1	1	0	3	-1.44091	4.02303	0.474478	5.79872	-0.0986658	4.40091	NA	NA	0.14961	5.7455e-05	0.635159	6.6822e-09	0.921404	1.07796e-05	NA	NA	0.678411	0.00177161	0.954112	1.40563e-06	0.990371	0.000810424	NA	NA
TUBG2	3.012e-05	0.00108181	4.17256	Skin_Not_Sun_Exposed_Suprapubic	1.69841e-08	3.8131e-06	-5.64021	Pancreas	1.34501e-05	0.00111075	-4.35265	NA	NA	NA	1	1	1	0	3	-1.44091	4.02303	0.474478	5.79872	-0.0986658	4.40091	NA	NA	0.14961	5.7455e-05	0.635159	6.6822e-09	0.921404	1.07796e-05	NA	NA	0.678411	0.00177161	0.954112	1.40563e-06	0.989076	0.000819418	NA	NA
TUBG2	3.012e-05	0.00108181	4.17256	Skin_Not_Sun_Exposed_Suprapubic	1.69841e-08	3.8131e-06	-5.64021	Pituitary	1.34501e-05	0.00113014	-4.35265	NA	NA	NA	1	1	1	0	3	-1.44091	4.02303	0.474478	5.79872	-0.0986658	4.40091	NA	NA	0.14961	5.7455e-05	0.635159	6.6822e-09	0.921404	1.07796e-05	NA	NA	0.678411	0.00177161	0.954112	1.40563e-06	0.990891	0.000810891	NA	NA
TUBG2	3.012e-05	0.00108181	4.17256	Skin_Not_Sun_Exposed_Suprapubic	1.69841e-08	3.8131e-06	-5.64021	Prostate	1.34501e-05	0.00104759	-4.35265	NA	NA	NA	1	1	1	0	3	-1.44091	4.02303	0.474478	5.79872	-0.0986658	4.40091	NA	NA	0.14961	5.7455e-05	0.635159	6.6822e-09	0.921404	1.07796e-05	NA	NA	0.678411	0.00177161	0.954112	1.40563e-06	0.988378	0.000787939	NA	NA
TUBG2	3.012e-05	0.00108181	4.17256	Skin_Not_Sun_Exposed_Suprapubic	1.69841e-08	3.8131e-06	-5.64021	Skin_Not_Sun_Exposed_Suprapubic	1.34501e-05	0.00114087	-4.35265	NA	NA	NA	1	1	1	0	3	-1.44091	4.02303	0.474478	5.79872	-0.0986658	4.40091	NA	NA	0.14961	5.7455e-05	0.635159	6.6822e-09	0.921404	1.07796e-05	NA	NA	0.678411	0.00177161	0.954112	1.40563e-06	0.992142	0.000797014	NA	NA
TUBG2	3.012e-05	0.00108181	4.17256	Skin_Not_Sun_Exposed_Suprapubic	1.69841e-08	3.8131e-06	-5.64021	Skin_Sun_Exposed_Lower_leg	1.34501e-05	0.00107405	-4.35265	NA	NA	NA	1	1	1	0	3	-1.44091	4.02303	0.474478	5.79872	-0.0986658	4.40091	NA	NA	0.14961	5.7455e-05	0.635159	6.6822e-09	0.921404	1.07796e-05	NA	NA	0.678411	0.00177161	0.954112	1.40563e-06	0.992449	0.00076384	NA	NA
TUBG2	3.012e-05	0.00108181	4.17256	Skin_Not_Sun_Exposed_Suprapubic	1.69841e-08	3.8131e-06	-5.64021	Spleen	1.34501e-05	0.00099631	-4.35265	NA	NA	NA	1	1	1	0	3	-1.44091	4.02303	0.474478	5.79872	-0.0986658	4.40091	NA	NA	0.14961	5.7455e-05	0.635159	6.6822e-09	0.921404	1.07796e-05	NA	NA	0.678411	0.00177161	0.954112	1.40563e-06	0.986897	0.000732211	NA	NA
TUBG2	3.012e-05	0.00108181	4.17256	Skin_Not_Sun_Exposed_Suprapubic	1.69841e-08	3.8131e-06	-5.64021	Stomach	1.34501e-05	0.00107546	-4.35265	NA	NA	NA	1	1	1	0	3	-1.44091	4.02303	0.474478	5.79872	-0.0986658	4.40091	NA	NA	0.14961	5.7455e-05	0.635159	6.6822e-09	0.921404	1.07796e-05	NA	NA	0.678411	0.00177161	0.954112	1.40563e-06	0.988204	0.000841073	NA	NA
TUBG2	3.012e-05	0.00108181	4.17256	Skin_Not_Sun_Exposed_Suprapubic	1.69841e-08	3.8131e-06	-5.64021	Thyroid	1.34501e-05	0.00104782	-4.35265	NA	NA	NA	1	1	1	0	3	-1.44091	4.02303	0.474478	5.79872	-0.0986658	4.40091	NA	NA	0.14961	5.7455e-05	0.635159	6.6822e-09	0.921404	1.07796e-05	NA	NA	0.678411	0.00177161	0.954112	1.40563e-06	0.988979	0.000750164	NA	NA
TUBG2	3.012e-05	0.00108181	4.17256	Skin_Not_Sun_Exposed_Suprapubic	1.69841e-08	3.8131e-06	-5.64021	Uterus	1.34501e-05	0.00108716	-4.35265	NA	NA	NA	1	1	1	0	3	-1.44091	4.02303	0.474478	5.79872	-0.0986658	4.40091	NA	NA	0.14961	5.7455e-05	0.635159	6.6822e-09	0.921404	1.07796e-05	NA	NA	0.678411	0.00177161	0.954112	1.40563e-06	0.988783	0.000782271	NA	NA
TUBG2	3.012e-05	0.00108181	4.17256	Skin_Not_Sun_Exposed_Suprapubic	1.69841e-08	3.8131e-06	-5.64021	Vagina	1.34501e-05	0.00110949	-4.35265	NA	NA	NA	1	1	1	0	3	-1.44091	4.02303	0.474478	5.79872	-0.0986658	4.40091	NA	NA	0.14961	5.7455e-05	0.635159	6.6822e-09	0.921404	1.07796e-05	NA	NA	0.678411	0.00177161	0.954112	1.40563e-06	0.987877	0.000808809	NA	NA
TUBG2	3.012e-05	0.00108181	4.17256	Skin_Not_Sun_Exposed_Suprapubic	1.69841e-08	3.8131e-06	-5.64021	smultixcan	1.34501e-05	0.000980758	-4.35265	NA	NA	NA	1	1	1	0	3	-1.44091	4.02303	0.474478	5.79872	-0.0986658	4.40091	NA	NA	0.14961	5.7455e-05	0.635159	6.6822e-09	0.921404	1.07796e-05	NA	NA	0.678411	0.00177161	0.954112	1.40563e-06	0.989614	0.000758364	NA	NA
TUBG2	3.012e-05	0.00108181	4.17256	Skin_Sun_Exposed_Lower_leg	3.81122e-08	7.11448e-06	-5.49938	Adipose_Subcutaneous	1.34501e-05	0.00106066	-4.35265	NA	NA	NA	1	1	1	0	3	-1.44091	4.02303	0.940971	5.71615	-0.0986658	4.40091	NA	NA	0.14961	5.7455e-05	0.34672	1.08967e-08	0.921404	1.07796e-05	NA	NA	0.678411	0.00177161	0.881945	2.29894e-06	0.989044	0.000793643	NA	NA
TUBG2	3.012e-05	0.00108181	4.17256	Skin_Sun_Exposed_Lower_leg	3.81122e-08	7.11448e-06	-5.49938	Adrenal_Gland	1.34501e-05	0.00103496	-4.35265	NA	NA	NA	1	1	1	0	3	-1.44091	4.02303	0.940971	5.71615	-0.0986658	4.40091	NA	NA	0.14961	5.7455e-05	0.34672	1.08967e-08	0.921404	1.07796e-05	NA	NA	0.678411	0.00177161	0.881945	2.29894e-06	0.988783	0.000771694	NA	NA
TUBG2	3.012e-05	0.00108181	4.17256	Skin_Sun_Exposed_Lower_leg	3.81122e-08	7.11448e-06	-5.49938	Brain_Hypothalamus	1.34501e-05	0.00120926	-4.35265	NA	NA	NA	1	1	1	0	3	-1.44091	4.02303	0.940971	5.71615	-0.0986658	4.40091	NA	NA	0.14961	5.7455e-05	0.34672	1.08967e-08	0.921404	1.07796e-05	NA	NA	0.678411	0.00177161	0.881945	2.29894e-06	0.991478	0.000945089	NA	NA
TUBG2	3.012e-05	0.00108181	4.17256	Skin_Sun_Exposed_Lower_leg	3.81122e-08	7.11448e-06	-5.49938	Brain_Putamen_basal_ganglia	1.34501e-05	0.0012173	-4.35265	NA	NA	NA	1	1	1	0	3	-1.44091	4.02303	0.940971	5.71615	-0.0986658	4.40091	NA	NA	0.14961	5.7455e-05	0.34672	1.08967e-08	0.921404	1.07796e-05	NA	NA	0.678411	0.00177161	0.881945	2.29894e-06	0.989984	0.000881389	NA	NA
TUBG2	3.012e-05	0.00108181	4.17256	Skin_Sun_Exposed_Lower_leg	3.81122e-08	7.11448e-06	-5.49938	Brain_Spinal_cord_cervical_c-1	1.34501e-05	0.00124726	-4.35265	NA	NA	NA	1	1	1	0	3	-1.44091	4.02303	0.940971	5.71615	-0.0986658	4.40091	NA	NA	0.14961	5.7455e-05	0.34672	1.08967e-08	0.921404	1.07796e-05	NA	NA	0.678411	0.00177161	0.881945	2.29894e-06	0.990223	0.000928204	NA	NA
TUBG2	3.012e-05	0.00108181	4.17256	Skin_Sun_Exposed_Lower_leg	3.81122e-08	7.11448e-06	-5.49938	Brain_Substantia_nigra	1.34501e-05	0.00142514	-4.35265	NA	NA	NA	1	1	1	0	3	-1.44091	4.02303	0.940971	5.71615	-0.0986658	4.40091	NA	NA	0.14961	5.7455e-05	0.34672	1.08967e-08	0.921404	1.07796e-05	NA	NA	0.678411	0.00177161	0.881945	2.29894e-06	0.990217	0.00104735	NA	NA
TUBG2	3.012e-05	0.00108181	4.17256	Skin_Sun_Exposed_Lower_leg	3.81122e-08	7.11448e-06	-5.49938	Breast_Mammary_Tissue	1.34501e-05	0.00101513	-4.35265	NA	NA	NA	1	1	1	0	3	-1.44091	4.02303	0.940971	5.71615	-0.0986658	4.40091	NA	NA	0.14961	5.7455e-05	0.34672	1.08967e-08	0.921404	1.07796e-05	NA	NA	0.678411	0.00177161	0.881945	2.29894e-06	0.990561	0.000773651	NA	NA
TUBG2	3.012e-05	0.00108181	4.17256	Skin_Sun_Exposed_Lower_leg	3.81122e-08	7.11448e-06	-5.49938	Cells_Cultured_fibroblasts	1.34501e-05	0.00100992	-4.35265	NA	NA	NA	1	1	1	0	3	-1.44091	4.02303	0.940971	5.71615	-0.0986658	4.40091	NA	NA	0.14961	5.7455e-05	0.34672	1.08967e-08	0.921404	1.07796e-05	NA	NA	0.678411	0.00177161	0.881945	2.29894e-06	0.990193	0.000760815	NA	NA
TUBG2	3.012e-05	0.00108181	4.17256	Skin_Sun_Exposed_Lower_leg	3.81122e-08	7.11448e-06	-5.49938	Cells_EBV-transformed_lymphocytes	1.34501e-05	0.000888971	-4.35265	NA	NA	NA	1	1	1	0	3	-1.44091	4.02303	0.940971	5.71615	-0.0986658	4.40091	NA	NA	0.14961	5.7455e-05	0.34672	1.08967e-08	0.921404	1.07796e-05	NA	NA	0.678411	0.00177161	0.881945	2.29894e-06	0.98842	0.000683387	NA	NA
TUBG2	3.012e-05	0.00108181	4.17256	Skin_Sun_Exposed_Lower_leg	3.81122e-08	7.11448e-06	-5.49938	Colon_Transverse	1.34501e-05	0.00110723	-4.35265	NA	NA	NA	1	1	1	0	3	-1.44091	4.02303	0.940971	5.71615	-0.0986658	4.40091	NA	NA	0.14961	5.7455e-05	0.34672	1.08967e-08	0.921404	1.07796e-05	NA	NA	0.678411	0.00177161	0.881945	2.29894e-06	0.990138	0.000847002	NA	NA
TUBG2	3.012e-05	0.00108181	4.17256	Skin_Sun_Exposed_Lower_leg	3.81122e-08	7.11448e-06	-5.49938	Esophagus_Gastroesophageal_Junction	1.34501e-05	0.00102711	-4.35265	NA	NA	NA	1	1	1	0	3	-1.44091	4.02303	0.940971	5.71615	-0.0986658	4.40091	NA	NA	0.14961	5.7455e-05	0.34672	1.08967e-08	0.921404	1.07796e-05	NA	NA	0.678411	0.00177161	0.881945	2.29894e-06	0.990664	0.000762378	NA	NA
TUBG2	3.012e-05	0.00108181	4.17256	Skin_Sun_Exposed_Lower_leg	3.81122e-08	7.11448e-06	-5.49938	Esophagus_Mucosa	1.34501e-05	0.00105229	-4.35265	NA	NA	NA	1	1	1	0	3	-1.44091	4.02303	0.940971	5.71615	-0.0986658	4.40091	NA	NA	0.14961	5.7455e-05	0.34672	1.08967e-08	0.921404	1.07796e-05	NA	NA	0.678411	0.00177161	0.881945	2.29894e-06	0.99181	0.000774788	NA	NA
TUBG2	3.012e-05	0.00108181	4.17256	Skin_Sun_Exposed_Lower_leg	3.81122e-08	7.11448e-06	-5.49938	Heart_Atrial_Appendage	1.34501e-05	0.00112468	-4.35265	NA	NA	NA	1	1	1	0	3	-1.44091	4.02303	0.940971	5.71615	-0.0986658	4.40091	NA	NA	0.14961	5.7455e-05	0.34672	1.08967e-08	0.921404	1.07796e-05	NA	NA	0.678411	0.00177161	0.881945	2.29894e-06	0.991442	0.000831798	NA	NA
TUBG2	3.012e-05	0.00108181	4.17256	Skin_Sun_Exposed_Lower_leg	3.81122e-08	7.11448e-06	-5.49938	Lung	1.34501e-05	0.000986072	-4.35265	NA	NA	NA	1	1	1	0	3	-1.44091	4.02303	0.940971	5.71615	-0.0986658	4.40091	NA	NA	0.14961	5.7455e-05	0.34672	1.08967e-08	0.921404	1.07796e-05	NA	NA	0.678411	0.00177161	0.881945	2.29894e-06	0.989949	0.000770825	NA	NA
TUBG2	3.012e-05	0.00108181	4.17256	Skin_Sun_Exposed_Lower_leg	3.81122e-08	7.11448e-06	-5.49938	Nerve_Tibial	1.34501e-05	0.00106895	-4.35265	NA	NA	NA	1	1	1	0	3	-1.44091	4.02303	0.940971	5.71615	-0.0986658	4.40091	NA	NA	0.14961	5.7455e-05	0.34672	1.08967e-08	0.921404	1.07796e-05	NA	NA	0.678411	0.00177161	0.881945	2.29894e-06	0.990371	0.000810424	NA	NA
TUBG2	3.012e-05	0.00108181	4.17256	Skin_Sun_Exposed_Lower_leg	3.81122e-08	7.11448e-06	-5.49938	Pancreas	1.34501e-05	0.00111075	-4.35265	NA	NA	NA	1	1	1	0	3	-1.44091	4.02303	0.940971	5.71615	-0.0986658	4.40091	NA	NA	0.14961	5.7455e-05	0.34672	1.08967e-08	0.921404	1.07796e-05	NA	NA	0.678411	0.00177161	0.881945	2.29894e-06	0.989076	0.000819418	NA	NA
TUBG2	3.012e-05	0.00108181	4.17256	Skin_Sun_Exposed_Lower_leg	3.81122e-08	7.11448e-06	-5.49938	Pituitary	1.34501e-05	0.00113014	-4.35265	NA	NA	NA	1	1	1	0	3	-1.44091	4.02303	0.940971	5.71615	-0.0986658	4.40091	NA	NA	0.14961	5.7455e-05	0.34672	1.08967e-08	0.921404	1.07796e-05	NA	NA	0.678411	0.00177161	0.881945	2.29894e-06	0.990891	0.000810891	NA	NA
TUBG2	3.012e-05	0.00108181	4.17256	Skin_Sun_Exposed_Lower_leg	3.81122e-08	7.11448e-06	-5.49938	Prostate	1.34501e-05	0.00104759	-4.35265	NA	NA	NA	1	1	1	0	3	-1.44091	4.02303	0.940971	5.71615	-0.0986658	4.40091	NA	NA	0.14961	5.7455e-05	0.34672	1.08967e-08	0.921404	1.07796e-05	NA	NA	0.678411	0.00177161	0.881945	2.29894e-06	0.988378	0.000787939	NA	NA
TUBG2	3.012e-05	0.00108181	4.17256	Skin_Sun_Exposed_Lower_leg	3.81122e-08	7.11448e-06	-5.49938	Skin_Not_Sun_Exposed_Suprapubic	1.34501e-05	0.00114087	-4.35265	NA	NA	NA	1	1	1	0	3	-1.44091	4.02303	0.940971	5.71615	-0.0986658	4.40091	NA	NA	0.14961	5.7455e-05	0.34672	1.08967e-08	0.921404	1.07796e-05	NA	NA	0.678411	0.00177161	0.881945	2.29894e-06	0.992142	0.000797014	NA	NA
TUBG2	3.012e-05	0.00108181	4.17256	Skin_Sun_Exposed_Lower_leg	3.81122e-08	7.11448e-06	-5.49938	Skin_Sun_Exposed_Lower_leg	1.34501e-05	0.00107405	-4.35265	NA	NA	NA	1	1	1	0	3	-1.44091	4.02303	0.940971	5.71615	-0.0986658	4.40091	NA	NA	0.14961	5.7455e-05	0.34672	1.08967e-08	0.921404	1.07796e-05	NA	NA	0.678411	0.00177161	0.881945	2.29894e-06	0.992449	0.00076384	NA	NA
TUBG2	3.012e-05	0.00108181	4.17256	Skin_Sun_Exposed_Lower_leg	3.81122e-08	7.11448e-06	-5.49938	Spleen	1.34501e-05	0.00099631	-4.35265	NA	NA	NA	1	1	1	0	3	-1.44091	4.02303	0.940971	5.71615	-0.0986658	4.40091	NA	NA	0.14961	5.7455e-05	0.34672	1.08967e-08	0.921404	1.07796e-05	NA	NA	0.678411	0.00177161	0.881945	2.29894e-06	0.986897	0.000732211	NA	NA
TUBG2	3.012e-05	0.00108181	4.17256	Skin_Sun_Exposed_Lower_leg	3.81122e-08	7.11448e-06	-5.49938	Stomach	1.34501e-05	0.00107546	-4.35265	NA	NA	NA	1	1	1	0	3	-1.44091	4.02303	0.940971	5.71615	-0.0986658	4.40091	NA	NA	0.14961	5.7455e-05	0.34672	1.08967e-08	0.921404	1.07796e-05	NA	NA	0.678411	0.00177161	0.881945	2.29894e-06	0.988204	0.000841073	NA	NA
TUBG2	3.012e-05	0.00108181	4.17256	Skin_Sun_Exposed_Lower_leg	3.81122e-08	7.11448e-06	-5.49938	Thyroid	1.34501e-05	0.00104782	-4.35265	NA	NA	NA	1	1	1	0	3	-1.44091	4.02303	0.940971	5.71615	-0.0986658	4.40091	NA	NA	0.14961	5.7455e-05	0.34672	1.08967e-08	0.921404	1.07796e-05	NA	NA	0.678411	0.00177161	0.881945	2.29894e-06	0.988979	0.000750164	NA	NA
TUBG2	3.012e-05	0.00108181	4.17256	Skin_Sun_Exposed_Lower_leg	3.81122e-08	7.11448e-06	-5.49938	Uterus	1.34501e-05	0.00108716	-4.35265	NA	NA	NA	1	1	1	0	3	-1.44091	4.02303	0.940971	5.71615	-0.0986658	4.40091	NA	NA	0.14961	5.7455e-05	0.34672	1.08967e-08	0.921404	1.07796e-05	NA	NA	0.678411	0.00177161	0.881945	2.29894e-06	0.988783	0.000782271	NA	NA
TUBG2	3.012e-05	0.00108181	4.17256	Skin_Sun_Exposed_Lower_leg	3.81122e-08	7.11448e-06	-5.49938	Vagina	1.34501e-05	0.00110949	-4.35265	NA	NA	NA	1	1	1	0	3	-1.44091	4.02303	0.940971	5.71615	-0.0986658	4.40091	NA	NA	0.14961	5.7455e-05	0.34672	1.08967e-08	0.921404	1.07796e-05	NA	NA	0.678411	0.00177161	0.881945	2.29894e-06	0.987877	0.000808809	NA	NA
TUBG2	3.012e-05	0.00108181	4.17256	Skin_Sun_Exposed_Lower_leg	3.81122e-08	7.11448e-06	-5.49938	smultixcan	1.34501e-05	0.000980758	-4.35265	NA	NA	NA	1	1	1	0	3	-1.44091	4.02303	0.940971	5.71615	-0.0986658	4.40091	NA	NA	0.14961	5.7455e-05	0.34672	1.08967e-08	0.921404	1.07796e-05	NA	NA	0.678411	0.00177161	0.881945	2.29894e-06	0.989614	0.000758364	NA	NA
TUBG2	3.012e-05	0.00108181	4.17256	Testis	6.56859e-06	0.00069864	-4.50721	Adipose_Subcutaneous	1.34501e-05	0.00106066	-4.35265	NA	NA	NA	1	1	1	0	3	-1.44091	4.02303	-1.83926	2.64356	-0.0986658	4.40091	NA	NA	0.14961	5.7455e-05	0.065877	0.00820399	0.921404	1.07796e-05	NA	NA	0.678411	0.00177161	0.658571	0.123665	0.989044	0.000793643	NA	NA
TUBG2	3.012e-05	0.00108181	4.17256	Testis	6.56859e-06	0.00069864	-4.50721	Adrenal_Gland	1.34501e-05	0.00103496	-4.35265	NA	NA	NA	1	1	1	0	3	-1.44091	4.02303	-1.83926	2.64356	-0.0986658	4.40091	NA	NA	0.14961	5.7455e-05	0.065877	0.00820399	0.921404	1.07796e-05	NA	NA	0.678411	0.00177161	0.658571	0.123665	0.988783	0.000771694	NA	NA
TUBG2	3.012e-05	0.00108181	4.17256	Testis	6.56859e-06	0.00069864	-4.50721	Brain_Hypothalamus	1.34501e-05	0.00120926	-4.35265	NA	NA	NA	1	1	1	0	3	-1.44091	4.02303	-1.83926	2.64356	-0.0986658	4.40091	NA	NA	0.14961	5.7455e-05	0.065877	0.00820399	0.921404	1.07796e-05	NA	NA	0.678411	0.00177161	0.658571	0.123665	0.991478	0.000945089	NA	NA
TUBG2	3.012e-05	0.00108181	4.17256	Testis	6.56859e-06	0.00069864	-4.50721	Brain_Putamen_basal_ganglia	1.34501e-05	0.0012173	-4.35265	NA	NA	NA	1	1	1	0	3	-1.44091	4.02303	-1.83926	2.64356	-0.0986658	4.40091	NA	NA	0.14961	5.7455e-05	0.065877	0.00820399	0.921404	1.07796e-05	NA	NA	0.678411	0.00177161	0.658571	0.123665	0.989984	0.000881389	NA	NA
TUBG2	3.012e-05	0.00108181	4.17256	Testis	6.56859e-06	0.00069864	-4.50721	Brain_Spinal_cord_cervical_c-1	1.34501e-05	0.00124726	-4.35265	NA	NA	NA	1	1	1	0	3	-1.44091	4.02303	-1.83926	2.64356	-0.0986658	4.40091	NA	NA	0.14961	5.7455e-05	0.065877	0.00820399	0.921404	1.07796e-05	NA	NA	0.678411	0.00177161	0.658571	0.123665	0.990223	0.000928204	NA	NA
TUBG2	3.012e-05	0.00108181	4.17256	Testis	6.56859e-06	0.00069864	-4.50721	Brain_Substantia_nigra	1.34501e-05	0.00142514	-4.35265	NA	NA	NA	1	1	1	0	3	-1.44091	4.02303	-1.83926	2.64356	-0.0986658	4.40091	NA	NA	0.14961	5.7455e-05	0.065877	0.00820399	0.921404	1.07796e-05	NA	NA	0.678411	0.00177161	0.658571	0.123665	0.990217	0.00104735	NA	NA
TUBG2	3.012e-05	0.00108181	4.17256	Testis	6.56859e-06	0.00069864	-4.50721	Breast_Mammary_Tissue	1.34501e-05	0.00101513	-4.35265	NA	NA	NA	1	1	1	0	3	-1.44091	4.02303	-1.83926	2.64356	-0.0986658	4.40091	NA	NA	0.14961	5.7455e-05	0.065877	0.00820399	0.921404	1.07796e-05	NA	NA	0.678411	0.00177161	0.658571	0.123665	0.990561	0.000773651	NA	NA
TUBG2	3.012e-05	0.00108181	4.17256	Testis	6.56859e-06	0.00069864	-4.50721	Cells_Cultured_fibroblasts	1.34501e-05	0.00100992	-4.35265	NA	NA	NA	1	1	1	0	3	-1.44091	4.02303	-1.83926	2.64356	-0.0986658	4.40091	NA	NA	0.14961	5.7455e-05	0.065877	0.00820399	0.921404	1.07796e-05	NA	NA	0.678411	0.00177161	0.658571	0.123665	0.990193	0.000760815	NA	NA
TUBG2	3.012e-05	0.00108181	4.17256	Testis	6.56859e-06	0.00069864	-4.50721	Cells_EBV-transformed_lymphocytes	1.34501e-05	0.000888971	-4.35265	NA	NA	NA	1	1	1	0	3	-1.44091	4.02303	-1.83926	2.64356	-0.0986658	4.40091	NA	NA	0.14961	5.7455e-05	0.065877	0.00820399	0.921404	1.07796e-05	NA	NA	0.678411	0.00177161	0.658571	0.123665	0.98842	0.000683387	NA	NA
TUBG2	3.012e-05	0.00108181	4.17256	Testis	6.56859e-06	0.00069864	-4.50721	Colon_Transverse	1.34501e-05	0.00110723	-4.35265	NA	NA	NA	1	1	1	0	3	-1.44091	4.02303	-1.83926	2.64356	-0.0986658	4.40091	NA	NA	0.14961	5.7455e-05	0.065877	0.00820399	0.921404	1.07796e-05	NA	NA	0.678411	0.00177161	0.658571	0.123665	0.990138	0.000847002	NA	NA
TUBG2	3.012e-05	0.00108181	4.17256	Testis	6.56859e-06	0.00069864	-4.50721	Esophagus_Gastroesophageal_Junction	1.34501e-05	0.00102711	-4.35265	NA	NA	NA	1	1	1	0	3	-1.44091	4.02303	-1.83926	2.64356	-0.0986658	4.40091	NA	NA	0.14961	5.7455e-05	0.065877	0.00820399	0.921404	1.07796e-05	NA	NA	0.678411	0.00177161	0.658571	0.123665	0.990664	0.000762378	NA	NA
TUBG2	3.012e-05	0.00108181	4.17256	Testis	6.56859e-06	0.00069864	-4.50721	Esophagus_Mucosa	1.34501e-05	0.00105229	-4.35265	NA	NA	NA	1	1	1	0	3	-1.44091	4.02303	-1.83926	2.64356	-0.0986658	4.40091	NA	NA	0.14961	5.7455e-05	0.065877	0.00820399	0.921404	1.07796e-05	NA	NA	0.678411	0.00177161	0.658571	0.123665	0.99181	0.000774788	NA	NA
TUBG2	3.012e-05	0.00108181	4.17256	Testis	6.56859e-06	0.00069864	-4.50721	Heart_Atrial_Appendage	1.34501e-05	0.00112468	-4.35265	NA	NA	NA	1	1	1	0	3	-1.44091	4.02303	-1.83926	2.64356	-0.0986658	4.40091	NA	NA	0.14961	5.7455e-05	0.065877	0.00820399	0.921404	1.07796e-05	NA	NA	0.678411	0.00177161	0.658571	0.123665	0.991442	0.000831798	NA	NA
TUBG2	3.012e-05	0.00108181	4.17256	Testis	6.56859e-06	0.00069864	-4.50721	Lung	1.34501e-05	0.000986072	-4.35265	NA	NA	NA	1	1	1	0	3	-1.44091	4.02303	-1.83926	2.64356	-0.0986658	4.40091	NA	NA	0.14961	5.7455e-05	0.065877	0.00820399	0.921404	1.07796e-05	NA	NA	0.678411	0.00177161	0.658571	0.123665	0.989949	0.000770825	NA	NA
TUBG2	3.012e-05	0.00108181	4.17256	Testis	6.56859e-06	0.00069864	-4.50721	Nerve_Tibial	1.34501e-05	0.00106895	-4.35265	NA	NA	NA	1	1	1	0	3	-1.44091	4.02303	-1.83926	2.64356	-0.0986658	4.40091	NA	NA	0.14961	5.7455e-05	0.065877	0.00820399	0.921404	1.07796e-05	NA	NA	0.678411	0.00177161	0.658571	0.123665	0.990371	0.000810424	NA	NA
TUBG2	3.012e-05	0.00108181	4.17256	Testis	6.56859e-06	0.00069864	-4.50721	Pancreas	1.34501e-05	0.00111075	-4.35265	NA	NA	NA	1	1	1	0	3	-1.44091	4.02303	-1.83926	2.64356	-0.0986658	4.40091	NA	NA	0.14961	5.7455e-05	0.065877	0.00820399	0.921404	1.07796e-05	NA	NA	0.678411	0.00177161	0.658571	0.123665	0.989076	0.000819418	NA	NA
TUBG2	3.012e-05	0.00108181	4.17256	Testis	6.56859e-06	0.00069864	-4.50721	Pituitary	1.34501e-05	0.00113014	-4.35265	NA	NA	NA	1	1	1	0	3	-1.44091	4.02303	-1.83926	2.64356	-0.0986658	4.40091	NA	NA	0.14961	5.7455e-05	0.065877	0.00820399	0.921404	1.07796e-05	NA	NA	0.678411	0.00177161	0.658571	0.123665	0.990891	0.000810891	NA	NA
TUBG2	3.012e-05	0.00108181	4.17256	Testis	6.56859e-06	0.00069864	-4.50721	Prostate	1.34501e-05	0.00104759	-4.35265	NA	NA	NA	1	1	1	0	3	-1.44091	4.02303	-1.83926	2.64356	-0.0986658	4.40091	NA	NA	0.14961	5.7455e-05	0.065877	0.00820399	0.921404	1.07796e-05	NA	NA	0.678411	0.00177161	0.658571	0.123665	0.988378	0.000787939	NA	NA
TUBG2	3.012e-05	0.00108181	4.17256	Testis	6.56859e-06	0.00069864	-4.50721	Skin_Not_Sun_Exposed_Suprapubic	1.34501e-05	0.00114087	-4.35265	NA	NA	NA	1	1	1	0	3	-1.44091	4.02303	-1.83926	2.64356	-0.0986658	4.40091	NA	NA	0.14961	5.7455e-05	0.065877	0.00820399	0.921404	1.07796e-05	NA	NA	0.678411	0.00177161	0.658571	0.123665	0.992142	0.000797014	NA	NA
TUBG2	3.012e-05	0.00108181	4.17256	Testis	6.56859e-06	0.00069864	-4.50721	Skin_Sun_Exposed_Lower_leg	1.34501e-05	0.00107405	-4.35265	NA	NA	NA	1	1	1	0	3	-1.44091	4.02303	-1.83926	2.64356	-0.0986658	4.40091	NA	NA	0.14961	5.7455e-05	0.065877	0.00820399	0.921404	1.07796e-05	NA	NA	0.678411	0.00177161	0.658571	0.123665	0.992449	0.00076384	NA	NA
TUBG2	3.012e-05	0.00108181	4.17256	Testis	6.56859e-06	0.00069864	-4.50721	Spleen	1.34501e-05	0.00099631	-4.35265	NA	NA	NA	1	1	1	0	3	-1.44091	4.02303	-1.83926	2.64356	-0.0986658	4.40091	NA	NA	0.14961	5.7455e-05	0.065877	0.00820399	0.921404	1.07796e-05	NA	NA	0.678411	0.00177161	0.658571	0.123665	0.986897	0.000732211	NA	NA
TUBG2	3.012e-05	0.00108181	4.17256	Testis	6.56859e-06	0.00069864	-4.50721	Stomach	1.34501e-05	0.00107546	-4.35265	NA	NA	NA	1	1	1	0	3	-1.44091	4.02303	-1.83926	2.64356	-0.0986658	4.40091	NA	NA	0.14961	5.7455e-05	0.065877	0.00820399	0.921404	1.07796e-05	NA	NA	0.678411	0.00177161	0.658571	0.123665	0.988204	0.000841073	NA	NA
TUBG2	3.012e-05	0.00108181	4.17256	Testis	6.56859e-06	0.00069864	-4.50721	Thyroid	1.34501e-05	0.00104782	-4.35265	NA	NA	NA	1	1	1	0	3	-1.44091	4.02303	-1.83926	2.64356	-0.0986658	4.40091	NA	NA	0.14961	5.7455e-05	0.065877	0.00820399	0.921404	1.07796e-05	NA	NA	0.678411	0.00177161	0.658571	0.123665	0.988979	0.000750164	NA	NA
TUBG2	3.012e-05	0.00108181	4.17256	Testis	6.56859e-06	0.00069864	-4.50721	Uterus	1.34501e-05	0.00108716	-4.35265	NA	NA	NA	1	1	1	0	3	-1.44091	4.02303	-1.83926	2.64356	-0.0986658	4.40091	NA	NA	0.14961	5.7455e-05	0.065877	0.00820399	0.921404	1.07796e-05	NA	NA	0.678411	0.00177161	0.658571	0.123665	0.988783	0.000782271	NA	NA
TUBG2	3.012e-05	0.00108181	4.17256	Testis	6.56859e-06	0.00069864	-4.50721	Vagina	1.34501e-05	0.00110949	-4.35265	NA	NA	NA	1	1	1	0	3	-1.44091	4.02303	-1.83926	2.64356	-0.0986658	4.40091	NA	NA	0.14961	5.7455e-05	0.065877	0.00820399	0.921404	1.07796e-05	NA	NA	0.678411	0.00177161	0.658571	0.123665	0.987877	0.000808809	NA	NA
TUBG2	3.012e-05	0.00108181	4.17256	Testis	6.56859e-06	0.00069864	-4.50721	smultixcan	1.34501e-05	0.000980758	-4.35265	NA	NA	NA	1	1	1	0	3	-1.44091	4.02303	-1.83926	2.64356	-0.0986658	4.40091	NA	NA	0.14961	5.7455e-05	0.065877	0.00820399	0.921404	1.07796e-05	NA	NA	0.678411	0.00177161	0.658571	0.123665	0.989614	0.000758364	NA	NA
TUBG2	3.012e-05	0.00108181	4.17256	smultixcan	2.86521e-07	2.1906e-05	-2.69339	Adipose_Subcutaneous	1.34501e-05	0.00106066	-4.35265	NA	NA	NA	1	1	1	0	3	-1.44091	4.02303	0.396991	2.28241	-0.0986658	4.40091	NA	NA	0.14961	5.7455e-05	0.0771483	6.55778e-07	0.921404	1.07796e-05	NA	NA	0.678411	0.00177161	0.565203	4.00557e-05	0.989044	0.000793643	NA	NA
TUBG2	3.012e-05	0.00108181	4.17256	smultixcan	2.86521e-07	2.1906e-05	-2.69339	Adrenal_Gland	1.34501e-05	0.00103496	-4.35265	NA	NA	NA	1	1	1	0	3	-1.44091	4.02303	0.396991	2.28241	-0.0986658	4.40091	NA	NA	0.14961	5.7455e-05	0.0771483	6.55778e-07	0.921404	1.07796e-05	NA	NA	0.678411	0.00177161	0.565203	4.00557e-05	0.988783	0.000771694	NA	NA
TUBG2	3.012e-05	0.00108181	4.17256	smultixcan	2.86521e-07	2.1906e-05	-2.69339	Brain_Hypothalamus	1.34501e-05	0.00120926	-4.35265	NA	NA	NA	1	1	1	0	3	-1.44091	4.02303	0.396991	2.28241	-0.0986658	4.40091	NA	NA	0.14961	5.7455e-05	0.0771483	6.55778e-07	0.921404	1.07796e-05	NA	NA	0.678411	0.00177161	0.565203	4.00557e-05	0.991478	0.000945089	NA	NA
TUBG2	3.012e-05	0.00108181	4.17256	smultixcan	2.86521e-07	2.1906e-05	-2.69339	Brain_Putamen_basal_ganglia	1.34501e-05	0.0012173	-4.35265	NA	NA	NA	1	1	1	0	3	-1.44091	4.02303	0.396991	2.28241	-0.0986658	4.40091	NA	NA	0.14961	5.7455e-05	0.0771483	6.55778e-07	0.921404	1.07796e-05	NA	NA	0.678411	0.00177161	0.565203	4.00557e-05	0.989984	0.000881389	NA	NA
TUBG2	3.012e-05	0.00108181	4.17256	smultixcan	2.86521e-07	2.1906e-05	-2.69339	Brain_Spinal_cord_cervical_c-1	1.34501e-05	0.00124726	-4.35265	NA	NA	NA	1	1	1	0	3	-1.44091	4.02303	0.396991	2.28241	-0.0986658	4.40091	NA	NA	0.14961	5.7455e-05	0.0771483	6.55778e-07	0.921404	1.07796e-05	NA	NA	0.678411	0.00177161	0.565203	4.00557e-05	0.990223	0.000928204	NA	NA
TUBG2	3.012e-05	0.00108181	4.17256	smultixcan	2.86521e-07	2.1906e-05	-2.69339	Brain_Substantia_nigra	1.34501e-05	0.00142514	-4.35265	NA	NA	NA	1	1	1	0	3	-1.44091	4.02303	0.396991	2.28241	-0.0986658	4.40091	NA	NA	0.14961	5.7455e-05	0.0771483	6.55778e-07	0.921404	1.07796e-05	NA	NA	0.678411	0.00177161	0.565203	4.00557e-05	0.990217	0.00104735	NA	NA
TUBG2	3.012e-05	0.00108181	4.17256	smultixcan	2.86521e-07	2.1906e-05	-2.69339	Breast_Mammary_Tissue	1.34501e-05	0.00101513	-4.35265	NA	NA	NA	1	1	1	0	3	-1.44091	4.02303	0.396991	2.28241	-0.0986658	4.40091	NA	NA	0.14961	5.7455e-05	0.0771483	6.55778e-07	0.921404	1.07796e-05	NA	NA	0.678411	0.00177161	0.565203	4.00557e-05	0.990561	0.000773651	NA	NA
TUBG2	3.012e-05	0.00108181	4.17256	smultixcan	2.86521e-07	2.1906e-05	-2.69339	Cells_Cultured_fibroblasts	1.34501e-05	0.00100992	-4.35265	NA	NA	NA	1	1	1	0	3	-1.44091	4.02303	0.396991	2.28241	-0.0986658	4.40091	NA	NA	0.14961	5.7455e-05	0.0771483	6.55778e-07	0.921404	1.07796e-05	NA	NA	0.678411	0.00177161	0.565203	4.00557e-05	0.990193	0.000760815	NA	NA
TUBG2	3.012e-05	0.00108181	4.17256	smultixcan	2.86521e-07	2.1906e-05	-2.69339	Cells_EBV-transformed_lymphocytes	1.34501e-05	0.000888971	-4.35265	NA	NA	NA	1	1	1	0	3	-1.44091	4.02303	0.396991	2.28241	-0.0986658	4.40091	NA	NA	0.14961	5.7455e-05	0.0771483	6.55778e-07	0.921404	1.07796e-05	NA	NA	0.678411	0.00177161	0.565203	4.00557e-05	0.98842	0.000683387	NA	NA
TUBG2	3.012e-05	0.00108181	4.17256	smultixcan	2.86521e-07	2.1906e-05	-2.69339	Colon_Transverse	1.34501e-05	0.00110723	-4.35265	NA	NA	NA	1	1	1	0	3	-1.44091	4.02303	0.396991	2.28241	-0.0986658	4.40091	NA	NA	0.14961	5.7455e-05	0.0771483	6.55778e-07	0.921404	1.07796e-05	NA	NA	0.678411	0.00177161	0.565203	4.00557e-05	0.990138	0.000847002	NA	NA
TUBG2	3.012e-05	0.00108181	4.17256	smultixcan	2.86521e-07	2.1906e-05	-2.69339	Esophagus_Gastroesophageal_Junction	1.34501e-05	0.00102711	-4.35265	NA	NA	NA	1	1	1	0	3	-1.44091	4.02303	0.396991	2.28241	-0.0986658	4.40091	NA	NA	0.14961	5.7455e-05	0.0771483	6.55778e-07	0.921404	1.07796e-05	NA	NA	0.678411	0.00177161	0.565203	4.00557e-05	0.990664	0.000762378	NA	NA
TUBG2	3.012e-05	0.00108181	4.17256	smultixcan	2.86521e-07	2.1906e-05	-2.69339	Esophagus_Mucosa	1.34501e-05	0.00105229	-4.35265	NA	NA	NA	1	1	1	0	3	-1.44091	4.02303	0.396991	2.28241	-0.0986658	4.40091	NA	NA	0.14961	5.7455e-05	0.0771483	6.55778e-07	0.921404	1.07796e-05	NA	NA	0.678411	0.00177161	0.565203	4.00557e-05	0.99181	0.000774788	NA	NA
TUBG2	3.012e-05	0.00108181	4.17256	smultixcan	2.86521e-07	2.1906e-05	-2.69339	Heart_Atrial_Appendage	1.34501e-05	0.00112468	-4.35265	NA	NA	NA	1	1	1	0	3	-1.44091	4.02303	0.396991	2.28241	-0.0986658	4.40091	NA	NA	0.14961	5.7455e-05	0.0771483	6.55778e-07	0.921404	1.07796e-05	NA	NA	0.678411	0.00177161	0.565203	4.00557e-05	0.991442	0.000831798	NA	NA
TUBG2	3.012e-05	0.00108181	4.17256	smultixcan	2.86521e-07	2.1906e-05	-2.69339	Lung	1.34501e-05	0.000986072	-4.35265	NA	NA	NA	1	1	1	0	3	-1.44091	4.02303	0.396991	2.28241	-0.0986658	4.40091	NA	NA	0.14961	5.7455e-05	0.0771483	6.55778e-07	0.921404	1.07796e-05	NA	NA	0.678411	0.00177161	0.565203	4.00557e-05	0.989949	0.000770825	NA	NA
TUBG2	3.012e-05	0.00108181	4.17256	smultixcan	2.86521e-07	2.1906e-05	-2.69339	Nerve_Tibial	1.34501e-05	0.00106895	-4.35265	NA	NA	NA	1	1	1	0	3	-1.44091	4.02303	0.396991	2.28241	-0.0986658	4.40091	NA	NA	0.14961	5.7455e-05	0.0771483	6.55778e-07	0.921404	1.07796e-05	NA	NA	0.678411	0.00177161	0.565203	4.00557e-05	0.990371	0.000810424	NA	NA
TUBG2	3.012e-05	0.00108181	4.17256	smultixcan	2.86521e-07	2.1906e-05	-2.69339	Pancreas	1.34501e-05	0.00111075	-4.35265	NA	NA	NA	1	1	1	0	3	-1.44091	4.02303	0.396991	2.28241	-0.0986658	4.40091	NA	NA	0.14961	5.7455e-05	0.0771483	6.55778e-07	0.921404	1.07796e-05	NA	NA	0.678411	0.00177161	0.565203	4.00557e-05	0.989076	0.000819418	NA	NA
TUBG2	3.012e-05	0.00108181	4.17256	smultixcan	2.86521e-07	2.1906e-05	-2.69339	Pituitary	1.34501e-05	0.00113014	-4.35265	NA	NA	NA	1	1	1	0	3	-1.44091	4.02303	0.396991	2.28241	-0.0986658	4.40091	NA	NA	0.14961	5.7455e-05	0.0771483	6.55778e-07	0.921404	1.07796e-05	NA	NA	0.678411	0.00177161	0.565203	4.00557e-05	0.990891	0.000810891	NA	NA
TUBG2	3.012e-05	0.00108181	4.17256	smultixcan	2.86521e-07	2.1906e-05	-2.69339	Prostate	1.34501e-05	0.00104759	-4.35265	NA	NA	NA	1	1	1	0	3	-1.44091	4.02303	0.396991	2.28241	-0.0986658	4.40091	NA	NA	0.14961	5.7455e-05	0.0771483	6.55778e-07	0.921404	1.07796e-05	NA	NA	0.678411	0.00177161	0.565203	4.00557e-05	0.988378	0.000787939	NA	NA
TUBG2	3.012e-05	0.00108181	4.17256	smultixcan	2.86521e-07	2.1906e-05	-2.69339	Skin_Not_Sun_Exposed_Suprapubic	1.34501e-05	0.00114087	-4.35265	NA	NA	NA	1	1	1	0	3	-1.44091	4.02303	0.396991	2.28241	-0.0986658	4.40091	NA	NA	0.14961	5.7455e-05	0.0771483	6.55778e-07	0.921404	1.07796e-05	NA	NA	0.678411	0.00177161	0.565203	4.00557e-05	0.992142	0.000797014	NA	NA
TUBG2	3.012e-05	0.00108181	4.17256	smultixcan	2.86521e-07	2.1906e-05	-2.69339	Skin_Sun_Exposed_Lower_leg	1.34501e-05	0.00107405	-4.35265	NA	NA	NA	1	1	1	0	3	-1.44091	4.02303	0.396991	2.28241	-0.0986658	4.40091	NA	NA	0.14961	5.7455e-05	0.0771483	6.55778e-07	0.921404	1.07796e-05	NA	NA	0.678411	0.00177161	0.565203	4.00557e-05	0.992449	0.00076384	NA	NA
TUBG2	3.012e-05	0.00108181	4.17256	smultixcan	2.86521e-07	2.1906e-05	-2.69339	Spleen	1.34501e-05	0.00099631	-4.35265	NA	NA	NA	1	1	1	0	3	-1.44091	4.02303	0.396991	2.28241	-0.0986658	4.40091	NA	NA	0.14961	5.7455e-05	0.0771483	6.55778e-07	0.921404	1.07796e-05	NA	NA	0.678411	0.00177161	0.565203	4.00557e-05	0.986897	0.000732211	NA	NA
TUBG2	3.012e-05	0.00108181	4.17256	smultixcan	2.86521e-07	2.1906e-05	-2.69339	Stomach	1.34501e-05	0.00107546	-4.35265	NA	NA	NA	1	1	1	0	3	-1.44091	4.02303	0.396991	2.28241	-0.0986658	4.40091	NA	NA	0.14961	5.7455e-05	0.0771483	6.55778e-07	0.921404	1.07796e-05	NA	NA	0.678411	0.00177161	0.565203	4.00557e-05	0.988204	0.000841073	NA	NA
TUBG2	3.012e-05	0.00108181	4.17256	smultixcan	2.86521e-07	2.1906e-05	-2.69339	Thyroid	1.34501e-05	0.00104782	-4.35265	NA	NA	NA	1	1	1	0	3	-1.44091	4.02303	0.396991	2.28241	-0.0986658	4.40091	NA	NA	0.14961	5.7455e-05	0.0771483	6.55778e-07	0.921404	1.07796e-05	NA	NA	0.678411	0.00177161	0.565203	4.00557e-05	0.988979	0.000750164	NA	NA
TUBG2	3.012e-05	0.00108181	4.17256	smultixcan	2.86521e-07	2.1906e-05	-2.69339	Uterus	1.34501e-05	0.00108716	-4.35265	NA	NA	NA	1	1	1	0	3	-1.44091	4.02303	0.396991	2.28241	-0.0986658	4.40091	NA	NA	0.14961	5.7455e-05	0.0771483	6.55778e-07	0.921404	1.07796e-05	NA	NA	0.678411	0.00177161	0.565203	4.00557e-05	0.988783	0.000782271	NA	NA
TUBG2	3.012e-05	0.00108181	4.17256	smultixcan	2.86521e-07	2.1906e-05	-2.69339	Vagina	1.34501e-05	0.00110949	-4.35265	NA	NA	NA	1	1	1	0	3	-1.44091	4.02303	0.396991	2.28241	-0.0986658	4.40091	NA	NA	0.14961	5.7455e-05	0.0771483	6.55778e-07	0.921404	1.07796e-05	NA	NA	0.678411	0.00177161	0.565203	4.00557e-05	0.987877	0.000808809	NA	NA
TUBG2	3.012e-05	0.00108181	4.17256	smultixcan	2.86521e-07	2.1906e-05	-2.69339	smultixcan	1.34501e-05	0.000980758	-4.35265	NA	NA	NA	1	1	1	0	3	-1.44091	4.02303	0.396991	2.28241	-0.0986658	4.40091	NA	NA	0.14961	5.7455e-05	0.0771483	6.55778e-07	0.921404	1.07796e-05	NA	NA	0.678411	0.00177161	0.565203	4.00557e-05	0.989614	0.000758364	NA	NA
AGO4	3.0207e-05	0.00108273	4.1719	Brain_Amygdala	6.95463e-05	0.00512934	3.97783	Testis	0.000172542	0.00879691	-3.75616	NA	NA	NA	1	1	1	0	3	2.47293	-3.72912	2.59085	-3.57825	-3.01834	3.28526	NA	NA	0.013401	0.00019215	0.00957399	0.000345901	0.00254163	0.00101888	NA	NA	0.390884	0.00451445	0.470972	0.0148095	0.270513	0.0280754	NA	NA
AGO4	3.0207e-05	0.00108273	4.1719	Brain_Amygdala	6.95463e-05	0.00512934	3.97783	smultixcan	0.000172542	0.00752746	-3.75616	NA	NA	NA	1	1	1	0	3	2.47293	-3.72912	2.59085	-3.57825	-3.01834	3.28526	NA	NA	0.013401	0.00019215	0.00957399	0.000345901	0.00254163	0.00101888	NA	NA	0.390884	0.00451445	0.470972	0.0148095	0.235457	0.0250242	NA	NA
AGO4	3.0207e-05	0.00108273	4.1719	Brain_Anterior_cingulate_cortex_BA24	6.95463e-05	0.00459936	3.97783	Testis	0.000172542	0.00879691	-3.75616	NA	NA	NA	1	1	1	0	3	2.47293	-3.72912	2.59085	-3.57825	-3.01834	3.28526	NA	NA	0.013401	0.00019215	0.00957399	0.000345901	0.00254163	0.00101888	NA	NA	0.390884	0.00451445	0.449843	0.0148172	0.270513	0.0280754	NA	NA
AGO4	3.0207e-05	0.00108273	4.1719	Brain_Anterior_cingulate_cortex_BA24	6.95463e-05	0.00459936	3.97783	smultixcan	0.000172542	0.00752746	-3.75616	NA	NA	NA	1	1	1	0	3	2.47293	-3.72912	2.59085	-3.57825	-3.01834	3.28526	NA	NA	0.013401	0.00019215	0.00957399	0.000345901	0.00254163	0.00101888	NA	NA	0.390884	0.00451445	0.449843	0.0148172	0.235457	0.0250242	NA	NA
AGO4	3.0207e-05	0.00108273	4.1719	Brain_Frontal_Cortex_BA9	6.95463e-05	0.00425485	3.97783	Testis	0.000172542	0.00879691	-3.75616	NA	NA	NA	1	1	1	0	3	2.47293	-3.72912	2.59085	-3.57825	-3.01834	3.28526	NA	NA	0.013401	0.00019215	0.00957399	0.000345901	0.00254163	0.00101888	NA	NA	0.390884	0.00451445	0.449235	0.0131937	0.270513	0.0280754	NA	NA
AGO4	3.0207e-05	0.00108273	4.1719	Brain_Frontal_Cortex_BA9	6.95463e-05	0.00425485	3.97783	smultixcan	0.000172542	0.00752746	-3.75616	NA	NA	NA	1	1	1	0	3	2.47293	-3.72912	2.59085	-3.57825	-3.01834	3.28526	NA	NA	0.013401	0.00019215	0.00957399	0.000345901	0.00254163	0.00101888	NA	NA	0.390884	0.00451445	0.449235	0.0131937	0.235457	0.0250242	NA	NA
AGO4	3.0207e-05	0.00108273	4.1719	Brain_Hypothalamus	6.95463e-05	0.00471664	3.97783	Testis	0.000172542	0.00879691	-3.75616	NA	NA	NA	1	1	1	0	3	2.47293	-3.72912	2.59085	-3.57825	-3.01834	3.28526	NA	NA	0.013401	0.00019215	0.00957399	0.000345901	0.00254163	0.00101888	NA	NA	0.390884	0.00451445	0.49034	0.0137392	0.270513	0.0280754	NA	NA
AGO4	3.0207e-05	0.00108273	4.1719	Brain_Hypothalamus	6.95463e-05	0.00471664	3.97783	smultixcan	0.000172542	0.00752746	-3.75616	NA	NA	NA	1	1	1	0	3	2.47293	-3.72912	2.59085	-3.57825	-3.01834	3.28526	NA	NA	0.013401	0.00019215	0.00957399	0.000345901	0.00254163	0.00101888	NA	NA	0.390884	0.00451445	0.49034	0.0137392	0.235457	0.0250242	NA	NA
AGO4	3.0207e-05	0.00108273	4.1719	Brain_Nucleus_accumbens_basal_ganglia	6.95463e-05	0.0042897	3.97783	Testis	0.000172542	0.00879691	-3.75616	NA	NA	NA	1	1	1	0	3	2.47293	-3.72912	2.59085	-3.57825	-3.01834	3.28526	NA	NA	0.013401	0.00019215	0.00957399	0.000345901	0.00254163	0.00101888	NA	NA	0.390884	0.00451445	0.47584	0.0135661	0.270513	0.0280754	NA	NA
AGO4	3.0207e-05	0.00108273	4.1719	Brain_Nucleus_accumbens_basal_ganglia	6.95463e-05	0.0042897	3.97783	smultixcan	0.000172542	0.00752746	-3.75616	NA	NA	NA	1	1	1	0	3	2.47293	-3.72912	2.59085	-3.57825	-3.01834	3.28526	NA	NA	0.013401	0.00019215	0.00957399	0.000345901	0.00254163	0.00101888	NA	NA	0.390884	0.00451445	0.47584	0.0135661	0.235457	0.0250242	NA	NA
AGO4	3.0207e-05	0.00108273	4.1719	Brain_Putamen_basal_ganglia	6.95463e-05	0.00423266	3.97783	Testis	0.000172542	0.00879691	-3.75616	NA	NA	NA	1	1	1	0	3	2.47293	-3.72912	2.59085	-3.57825	-3.01834	3.28526	NA	NA	0.013401	0.00019215	0.00957399	0.000345901	0.00254163	0.00101888	NA	NA	0.390884	0.00451445	0.488974	0.0127536	0.270513	0.0280754	NA	NA
AGO4	3.0207e-05	0.00108273	4.1719	Brain_Putamen_basal_ganglia	6.95463e-05	0.00423266	3.97783	smultixcan	0.000172542	0.00752746	-3.75616	NA	NA	NA	1	1	1	0	3	2.47293	-3.72912	2.59085	-3.57825	-3.01834	3.28526	NA	NA	0.013401	0.00019215	0.00957399	0.000345901	0.00254163	0.00101888	NA	NA	0.390884	0.00451445	0.488974	0.0127536	0.235457	0.0250242	NA	NA
AGO4	3.0207e-05	0.00108273	4.1719	Brain_Spinal_cord_cervical_c-1	6.95463e-05	0.00426199	3.97783	Testis	0.000172542	0.00879691	-3.75616	NA	NA	NA	1	1	1	0	3	2.47293	-3.72912	2.59085	-3.57825	-3.01834	3.28526	NA	NA	0.013401	0.00019215	0.00957399	0.000345901	0.00254163	0.00101888	NA	NA	0.390884	0.00451445	0.485042	0.014299	0.270513	0.0280754	NA	NA
AGO4	3.0207e-05	0.00108273	4.1719	Brain_Spinal_cord_cervical_c-1	6.95463e-05	0.00426199	3.97783	smultixcan	0.000172542	0.00752746	-3.75616	NA	NA	NA	1	1	1	0	3	2.47293	-3.72912	2.59085	-3.57825	-3.01834	3.28526	NA	NA	0.013401	0.00019215	0.00957399	0.000345901	0.00254163	0.00101888	NA	NA	0.390884	0.00451445	0.485042	0.014299	0.235457	0.0250242	NA	NA
AGO4	3.0207e-05	0.00108273	4.1719	Brain_Substantia_nigra	6.95463e-05	0.00461233	3.97783	Testis	0.000172542	0.00879691	-3.75616	NA	NA	NA	1	1	1	0	3	2.47293	-3.72912	1.20399	-3.57825	-3.01834	3.28526	NA	NA	0.013401	0.00019215	0.228592	0.000345901	0.00254163	0.00101888	NA	NA	0.390884	0.00451445	0.833539	0.0137619	0.270513	0.0280754	NA	NA
AGO4	3.0207e-05	0.00108273	4.1719	Brain_Substantia_nigra	6.95463e-05	0.00461233	3.97783	smultixcan	0.000172542	0.00752746	-3.75616	NA	NA	NA	1	1	1	0	3	2.47293	-3.72912	1.20399	-3.57825	-3.01834	3.28526	NA	NA	0.013401	0.00019215	0.228592	0.000345901	0.00254163	0.00101888	NA	NA	0.390884	0.00451445	0.833539	0.0137619	0.235457	0.0250242	NA	NA
AGO4	3.0207e-05	0.00108273	4.1719	Cells_Cultured_fibroblasts	6.95463e-05	0.00432578	3.97783	Testis	0.000172542	0.00879691	-3.75616	NA	NA	NA	1	1	1	0	3	2.47293	-3.72912	0.949136	-3.57825	-3.01834	3.28526	NA	NA	0.013401	0.00019215	0.342551	0.000345901	0.00254163	0.00101888	NA	NA	0.390884	0.00451445	0.88461	0.0118116	0.270513	0.0280754	NA	NA
AGO4	3.0207e-05	0.00108273	4.1719	Cells_Cultured_fibroblasts	6.95463e-05	0.00432578	3.97783	smultixcan	0.000172542	0.00752746	-3.75616	NA	NA	NA	1	1	1	0	3	2.47293	-3.72912	0.949136	-3.57825	-3.01834	3.28526	NA	NA	0.013401	0.00019215	0.342551	0.000345901	0.00254163	0.00101888	NA	NA	0.390884	0.00451445	0.88461	0.0118116	0.235457	0.0250242	NA	NA
AGO4	3.0207e-05	0.00108273	4.1719	Cells_EBV-transformed_lymphocytes	6.95463e-05	0.00419191	3.97783	Testis	0.000172542	0.00879691	-3.75616	NA	NA	NA	1	1	1	0	3	2.47293	-3.72912	2.59085	-3.57825	-3.01834	3.28526	NA	NA	0.013401	0.00019215	0.00957399	0.000345901	0.00254163	0.00101888	NA	NA	0.390884	0.00451445	0.40475	0.012623	0.270513	0.0280754	NA	NA
AGO4	3.0207e-05	0.00108273	4.1719	Cells_EBV-transformed_lymphocytes	6.95463e-05	0.00419191	3.97783	smultixcan	0.000172542	0.00752746	-3.75616	NA	NA	NA	1	1	1	0	3	2.47293	-3.72912	2.59085	-3.57825	-3.01834	3.28526	NA	NA	0.013401	0.00019215	0.00957399	0.000345901	0.00254163	0.00101888	NA	NA	0.390884	0.00451445	0.40475	0.012623	0.235457	0.0250242	NA	NA
AGO4	3.0207e-05	0.00108273	4.1719	Colon_Sigmoid	6.95463e-05	0.00479545	3.97783	Testis	0.000172542	0.00879691	-3.75616	NA	NA	NA	1	1	1	0	3	2.47293	-3.72912	1.93114	-3.57825	-3.01834	3.28526	NA	NA	0.013401	0.00019215	0.053466	0.000345901	0.00254163	0.00101888	NA	NA	0.390884	0.00451445	0.610463	0.0137817	0.270513	0.0280754	NA	NA
AGO4	3.0207e-05	0.00108273	4.1719	Colon_Sigmoid	6.95463e-05	0.00479545	3.97783	smultixcan	0.000172542	0.00752746	-3.75616	NA	NA	NA	1	1	1	0	3	2.47293	-3.72912	1.93114	-3.57825	-3.01834	3.28526	NA	NA	0.013401	0.00019215	0.053466	0.000345901	0.00254163	0.00101888	NA	NA	0.390884	0.00451445	0.610463	0.0137817	0.235457	0.0250242	NA	NA
AGO4	3.0207e-05	0.00108273	4.1719	Colon_Transverse	6.95463e-05	0.00430246	3.97783	Testis	0.000172542	0.00879691	-3.75616	NA	NA	NA	1	1	1	0	3	2.47293	-3.72912	2.59085	-3.57825	-3.01834	3.28526	NA	NA	0.013401	0.00019215	0.00957399	0.000345901	0.00254163	0.00101888	NA	NA	0.390884	0.00451445	0.415374	0.0130757	0.270513	0.0280754	NA	NA
AGO4	3.0207e-05	0.00108273	4.1719	Colon_Transverse	6.95463e-05	0.00430246	3.97783	smultixcan	0.000172542	0.00752746	-3.75616	NA	NA	NA	1	1	1	0	3	2.47293	-3.72912	2.59085	-3.57825	-3.01834	3.28526	NA	NA	0.013401	0.00019215	0.00957399	0.000345901	0.00254163	0.00101888	NA	NA	0.390884	0.00451445	0.415374	0.0130757	0.235457	0.0250242	NA	NA
AGO4	3.0207e-05	0.00108273	4.1719	Heart_Atrial_Appendage	6.95463e-05	0.00392744	3.97783	Testis	0.000172542	0.00879691	-3.75616	NA	NA	NA	1	1	1	0	3	2.47293	-3.72912	2.59085	-3.57825	-3.01834	3.28526	NA	NA	0.013401	0.00019215	0.00957399	0.000345901	0.00254163	0.00101888	NA	NA	0.390884	0.00451445	0.443889	0.013269	0.270513	0.0280754	NA	NA
AGO4	3.0207e-05	0.00108273	4.1719	Heart_Atrial_Appendage	6.95463e-05	0.00392744	3.97783	smultixcan	0.000172542	0.00752746	-3.75616	NA	NA	NA	1	1	1	0	3	2.47293	-3.72912	2.59085	-3.57825	-3.01834	3.28526	NA	NA	0.013401	0.00019215	0.00957399	0.000345901	0.00254163	0.00101888	NA	NA	0.390884	0.00451445	0.443889	0.013269	0.235457	0.0250242	NA	NA
AGO4	3.0207e-05	0.00108273	4.1719	Heart_Left_Ventricle	6.95463e-05	0.00434187	-3.97783	Testis	0.000172542	0.00879691	-3.75616	NA	NA	NA	1	1	1	0	3	2.47293	-3.72912	-2.59085	3.57825	-3.01834	3.28526	NA	NA	0.013401	0.00019215	0.00957399	0.000345901	0.00254163	0.00101888	NA	NA	0.390884	0.00451445	0.460788	0.012726	0.270513	0.0280754	NA	NA
AGO4	3.0207e-05	0.00108273	4.1719	Heart_Left_Ventricle	6.95463e-05	0.00434187	-3.97783	smultixcan	0.000172542	0.00752746	-3.75616	NA	NA	NA	1	1	1	0	3	2.47293	-3.72912	-2.59085	3.57825	-3.01834	3.28526	NA	NA	0.013401	0.00019215	0.00957399	0.000345901	0.00254163	0.00101888	NA	NA	0.390884	0.00451445	0.460788	0.012726	0.235457	0.0250242	NA	NA
AGO4	3.0207e-05	0.00108273	4.1719	Liver	6.95463e-05	0.00502672	-3.97783	Testis	0.000172542	0.00879691	-3.75616	NA	NA	NA	1	1	1	0	3	2.47293	-3.72912	-2.59085	3.57825	-3.01834	3.28526	NA	NA	0.013401	0.00019215	0.00957399	0.000345901	0.00254163	0.00101888	NA	NA	0.390884	0.00451445	0.434047	0.0132387	0.270513	0.0280754	NA	NA
AGO4	3.0207e-05	0.00108273	4.1719	Liver	6.95463e-05	0.00502672	-3.97783	smultixcan	0.000172542	0.00752746	-3.75616	NA	NA	NA	1	1	1	0	3	2.47293	-3.72912	-2.59085	3.57825	-3.01834	3.28526	NA	NA	0.013401	0.00019215	0.00957399	0.000345901	0.00254163	0.00101888	NA	NA	0.390884	0.00451445	0.434047	0.0132387	0.235457	0.0250242	NA	NA
AGO4	3.0207e-05	0.00108273	4.1719	Lung	6.95463e-05	0.00447401	3.97783	Testis	0.000172542	0.00879691	-3.75616	NA	NA	NA	1	1	1	0	3	2.47293	-3.72912	2.59085	-3.57825	-3.01834	3.28526	NA	NA	0.013401	0.00019215	0.00957399	0.000345901	0.00254163	0.00101888	NA	NA	0.390884	0.00451445	0.431986	0.012912	0.270513	0.0280754	NA	NA
AGO4	3.0207e-05	0.00108273	4.1719	Lung	6.95463e-05	0.00447401	3.97783	smultixcan	0.000172542	0.00752746	-3.75616	NA	NA	NA	1	1	1	0	3	2.47293	-3.72912	2.59085	-3.57825	-3.01834	3.28526	NA	NA	0.013401	0.00019215	0.00957399	0.000345901	0.00254163	0.00101888	NA	NA	0.390884	0.00451445	0.431986	0.012912	0.235457	0.0250242	NA	NA
AGO4	3.0207e-05	0.00108273	4.1719	Ovary	6.95463e-05	0.00445236	3.97783	Testis	0.000172542	0.00879691	-3.75616	NA	NA	NA	1	1	1	0	3	2.47293	-3.72912	2.59085	-3.57825	-3.01834	3.28526	NA	NA	0.013401	0.00019215	0.00957399	0.000345901	0.00254163	0.00101888	NA	NA	0.390884	0.00451445	0.440143	0.0146826	0.270513	0.0280754	NA	NA
AGO4	3.0207e-05	0.00108273	4.1719	Ovary	6.95463e-05	0.00445236	3.97783	smultixcan	0.000172542	0.00752746	-3.75616	NA	NA	NA	1	1	1	0	3	2.47293	-3.72912	2.59085	-3.57825	-3.01834	3.28526	NA	NA	0.013401	0.00019215	0.00957399	0.000345901	0.00254163	0.00101888	NA	NA	0.390884	0.00451445	0.440143	0.0146826	0.235457	0.0250242	NA	NA
AGO4	3.0207e-05	0.00108273	4.1719	Pancreas	4.57529e-05	0.00353162	-4.07633	Testis	0.000172542	0.00879691	-3.75616	NA	NA	NA	1	1	1	0	3	2.47293	-3.72912	-2.45244	3.63635	-3.01834	3.28526	NA	NA	0.013401	0.00019215	0.0141893	0.000276533	0.00254163	0.00101888	NA	NA	0.390884	0.00451445	0.474207	0.0115604	0.270513	0.0280754	NA	NA
AGO4	3.0207e-05	0.00108273	4.1719	Pancreas	4.57529e-05	0.00353162	-4.07633	smultixcan	0.000172542	0.00752746	-3.75616	NA	NA	NA	1	1	1	0	3	2.47293	-3.72912	-2.45244	3.63635	-3.01834	3.28526	NA	NA	0.013401	0.00019215	0.0141893	0.000276533	0.00254163	0.00101888	NA	NA	0.390884	0.00451445	0.474207	0.0115604	0.235457	0.0250242	NA	NA
AGO4	3.0207e-05	0.00108273	4.1719	Skin_Not_Sun_Exposed_Suprapubic	0.000111049	0.00674945	-3.86509	Testis	0.000172542	0.00879691	-3.75616	NA	NA	NA	1	1	1	0	3	2.47293	-3.72912	-2.60414	3.47006	-3.01834	3.28526	NA	NA	0.013401	0.00019215	0.00921043	0.000520344	0.00254163	0.00101888	NA	NA	0.390884	0.00451445	0.431028	0.0175724	0.270513	0.0280754	NA	NA
AGO4	3.0207e-05	0.00108273	4.1719	Skin_Not_Sun_Exposed_Suprapubic	0.000111049	0.00674945	-3.86509	smultixcan	0.000172542	0.00752746	-3.75616	NA	NA	NA	1	1	1	0	3	2.47293	-3.72912	-2.60414	3.47006	-3.01834	3.28526	NA	NA	0.013401	0.00019215	0.00921043	0.000520344	0.00254163	0.00101888	NA	NA	0.390884	0.00451445	0.431028	0.0175724	0.235457	0.0250242	NA	NA
AGO4	3.0207e-05	0.00108273	4.1719	Small_Intestine_Terminal_Ileum	6.95463e-05	0.00513958	-3.97783	Testis	0.000172542	0.00879691	-3.75616	NA	NA	NA	1	1	1	0	3	2.47293	-3.72912	-0.142745	3.57825	-3.01834	3.28526	NA	NA	0.013401	0.00019215	0.886491	0.000345901	0.00254163	0.00101888	NA	NA	0.390884	0.00451445	0.992982	0.0140931	0.270513	0.0280754	NA	NA
AGO4	3.0207e-05	0.00108273	4.1719	Small_Intestine_Terminal_Ileum	6.95463e-05	0.00513958	-3.97783	smultixcan	0.000172542	0.00752746	-3.75616	NA	NA	NA	1	1	1	0	3	2.47293	-3.72912	-0.142745	3.57825	-3.01834	3.28526	NA	NA	0.013401	0.00019215	0.886491	0.000345901	0.00254163	0.00101888	NA	NA	0.390884	0.00451445	0.992982	0.0140931	0.235457	0.0250242	NA	NA
AGO4	3.0207e-05	0.00108273	4.1719	Spleen	6.95463e-05	0.00433708	3.97783	Testis	0.000172542	0.00879691	-3.75616	NA	NA	NA	1	1	1	0	3	2.47293	-3.72912	2.59085	-3.57825	-3.01834	3.28526	NA	NA	0.013401	0.00019215	0.00957399	0.000345901	0.00254163	0.00101888	NA	NA	0.390884	0.00451445	0.421228	0.0133051	0.270513	0.0280754	NA	NA
AGO4	3.0207e-05	0.00108273	4.1719	Spleen	6.95463e-05	0.00433708	3.97783	smultixcan	0.000172542	0.00752746	-3.75616	NA	NA	NA	1	1	1	0	3	2.47293	-3.72912	2.59085	-3.57825	-3.01834	3.28526	NA	NA	0.013401	0.00019215	0.00957399	0.000345901	0.00254163	0.00101888	NA	NA	0.390884	0.00451445	0.421228	0.0133051	0.235457	0.0250242	NA	NA
AGO4	3.0207e-05	0.00108273	4.1719	Testis	6.95463e-05	0.00465172	-3.97783	Testis	0.000172542	0.00879691	-3.75616	NA	NA	NA	1	1	1	0	3	2.47293	-3.72912	-2.59085	3.57825	-3.01834	3.28526	NA	NA	0.013401	0.00019215	0.00957399	0.000345901	0.00254163	0.00101888	NA	NA	0.390884	0.00451445	0.461626	0.0155203	0.270513	0.0280754	NA	NA
AGO4	3.0207e-05	0.00108273	4.1719	Testis	6.95463e-05	0.00465172	-3.97783	smultixcan	0.000172542	0.00752746	-3.75616	NA	NA	NA	1	1	1	0	3	2.47293	-3.72912	-2.59085	3.57825	-3.01834	3.28526	NA	NA	0.013401	0.00019215	0.00957399	0.000345901	0.00254163	0.00101888	NA	NA	0.390884	0.00451445	0.461626	0.0155203	0.235457	0.0250242	NA	NA
AGO4	3.0207e-05	0.00108273	4.1719	Uterus	6.95463e-05	0.00432242	3.97783	Testis	0.000172542	0.00879691	-3.75616	NA	NA	NA	1	1	1	0	3	2.47293	-3.72912	2.06441	-3.57825	-3.01834	3.28526	NA	NA	0.013401	0.00019215	0.0389791	0.000345901	0.00254163	0.00101888	NA	NA	0.390884	0.00451445	0.585988	0.0140873	0.270513	0.0280754	NA	NA
AGO4	3.0207e-05	0.00108273	4.1719	Uterus	6.95463e-05	0.00432242	3.97783	smultixcan	0.000172542	0.00752746	-3.75616	NA	NA	NA	1	1	1	0	3	2.47293	-3.72912	2.06441	-3.57825	-3.01834	3.28526	NA	NA	0.013401	0.00019215	0.0389791	0.000345901	0.00254163	0.00101888	NA	NA	0.390884	0.00451445	0.585988	0.0140873	0.235457	0.0250242	NA	NA
AGO4	3.0207e-05	0.00108273	4.1719	Vagina	6.95463e-05	0.00497997	3.97783	Testis	0.000172542	0.00879691	-3.75616	NA	NA	NA	1	1	1	0	3	2.47293	-3.72912	1.15531	-3.57825	-3.01834	3.28526	NA	NA	0.013401	0.00019215	0.247965	0.000345901	0.00254163	0.00101888	NA	NA	0.390884	0.00451445	0.8278	0.0150891	0.270513	0.0280754	NA	NA
AGO4	3.0207e-05	0.00108273	4.1719	Vagina	6.95463e-05	0.00497997	3.97783	smultixcan	0.000172542	0.00752746	-3.75616	NA	NA	NA	1	1	1	0	3	2.47293	-3.72912	1.15531	-3.57825	-3.01834	3.28526	NA	NA	0.013401	0.00019215	0.247965	0.000345901	0.00254163	0.00101888	NA	NA	0.390884	0.00451445	0.8278	0.0150891	0.235457	0.0250242	NA	NA
AGO4	3.0207e-05	0.00108273	4.1719	Whole_Blood	6.95463e-05	0.00383912	3.97783	Testis	0.000172542	0.00879691	-3.75616	NA	NA	NA	1	1	1	0	3	2.47293	-3.72912	2.59085	-3.57825	-3.01834	3.28526	NA	NA	0.013401	0.00019215	0.00957399	0.000345901	0.00254163	0.00101888	NA	NA	0.390884	0.00451445	0.413432	0.012019	0.270513	0.0280754	NA	NA
AGO4	3.0207e-05	0.00108273	4.1719	Whole_Blood	6.95463e-05	0.00383912	3.97783	smultixcan	0.000172542	0.00752746	-3.75616	NA	NA	NA	1	1	1	0	3	2.47293	-3.72912	2.59085	-3.57825	-3.01834	3.28526	NA	NA	0.013401	0.00019215	0.00957399	0.000345901	0.00254163	0.00101888	NA	NA	0.390884	0.00451445	0.413432	0.012019	0.235457	0.0250242	NA	NA
AGO4	3.0207e-05	0.00108273	4.1719	smultixcan	2.5998e-05	0.000997439	0.874423	Testis	0.000172542	0.00879691	-3.75616	NA	NA	NA	1	1	1	0	3	2.47293	-3.72912	0.602542	-0.761958	-3.01834	3.28526	NA	NA	0.013401	0.00019215	0.0458857	0.000164758	0.00254163	0.00101888	NA	NA	0.390884	0.00451445	0.503009	0.00400525	0.270513	0.0280754	NA	NA
AGO4	3.0207e-05	0.00108273	4.1719	smultixcan	2.5998e-05	0.000997439	0.874423	smultixcan	0.000172542	0.00752746	-3.75616	NA	NA	NA	1	1	1	0	3	2.47293	-3.72912	0.602542	-0.761958	-3.01834	3.28526	NA	NA	0.013401	0.00019215	0.0458857	0.000164758	0.00254163	0.00101888	NA	NA	0.390884	0.00451445	0.503009	0.00400525	0.235457	0.0250242	NA	NA
GTF2E2	3.1055e-05	0.00111088	4.16559	Adrenal_Gland	1.77871e-05	0.001638	-4.291	Adrenal_Gland	5.52616e-06	0.000523488	-4.54375	NA	NA	NA	1	1	1	0	3	2.41343	-3.85375	-2.72275	3.88513	-3.02295	4.08409	NA	NA	0.015803	0.00011632	0.0064742	0.000102275	0.0025032	4.42507e-05	NA	NA	0.413063	0.00308709	0.372742	0.00583166	0.243592	0.00251545	NA	NA
GTF2E2	3.1055e-05	0.00111088	4.16559	Adrenal_Gland	1.77871e-05	0.001638	-4.291	Artery_Coronary	3.99599e-06	0.000412625	4.61159	NA	NA	NA	1	1	1	0	3	2.41343	-3.85375	-2.72275	3.88513	2.74042	-4.1999	NA	NA	0.015803	0.00011632	0.0064742	0.000102275	0.00613598	2.67036e-05	NA	NA	0.413063	0.00308709	0.372742	0.00583166	0.347549	0.00171275	NA	NA
GTF2E2	3.1055e-05	0.00111088	4.16559	Adrenal_Gland	1.77871e-05	0.001638	-4.291	Brain_Amygdala	7.60703e-06	0.000809913	4.47596	NA	NA	NA	1	1	1	0	3	2.41343	-3.85375	-2.72275	3.88513	2.47978	-4.11138	NA	NA	0.015803	0.00011632	0.0064742	0.000102275	0.0131464	3.93307e-05	NA	NA	0.413063	0.00308709	0.372742	0.00583166	0.454472	0.00291543	NA	NA
GTF2E2	3.1055e-05	0.00111088	4.16559	Adrenal_Gland	1.77871e-05	0.001638	-4.291	Brain_Anterior_cingulate_cortex_BA24	6.14316e-06	0.00058219	-4.5214	NA	NA	NA	1	1	1	0	3	2.41343	-3.85375	-2.72275	3.88513	-2.62937	4.13108	NA	NA	0.015803	0.00011632	0.0064742	0.000102275	0.00855423	3.61061e-05	NA	NA	0.413063	0.00308709	0.372742	0.00583166	0.417023	0.00256981	NA	NA
GTF2E2	3.1055e-05	0.00111088	4.16559	Adrenal_Gland	1.77871e-05	0.001638	-4.291	Brain_Cerebellum	6.12049e-06	0.000560341	-4.52218	NA	NA	NA	1	1	1	0	3	2.41343	-3.85375	-2.72275	3.88513	-2.65464	4.1274	NA	NA	0.015803	0.00011632	0.0064742	0.000102275	0.00793935	3.66886e-05	NA	NA	0.413063	0.00308709	0.372742	0.00583166	0.377362	0.00216577	NA	NA
GTF2E2	3.1055e-05	0.00111088	4.16559	Adrenal_Gland	1.77871e-05	0.001638	-4.291	Brain_Cortex	4.47641e-06	0.000436882	-4.58794	NA	NA	NA	1	1	1	0	3	2.41343	-3.85375	-2.72275	3.88513	-2.78715	4.17078	NA	NA	0.015803	0.00011632	0.0064742	0.000102275	0.00531735	3.03557e-05	NA	NA	0.413063	0.00308709	0.372742	0.00583166	0.317805	0.00195274	NA	NA
GTF2E2	3.1055e-05	0.00111088	4.16559	Adrenal_Gland	1.77871e-05	0.001638	-4.291	Esophagus_Gastroesophageal_Junction	8.15286e-06	0.000689367	4.46113	NA	NA	NA	1	1	1	0	3	2.41343	-3.85375	-2.72275	3.88513	2.45083	-4.10143	NA	NA	0.015803	0.00011632	0.0064742	0.000102275	0.0142528	4.10601e-05	NA	NA	0.413063	0.00308709	0.372742	0.00583166	0.4447	0.00233234	NA	NA
GTF2E2	3.1055e-05	0.00111088	4.16559	Adrenal_Gland	1.77871e-05	0.001638	-4.291	Heart_Left_Ventricle	7.60703e-06	0.000721722	-4.47596	NA	NA	NA	1	1	1	0	3	2.41343	-3.85375	-2.72275	3.88513	-2.47978	4.11138	NA	NA	0.015803	0.00011632	0.0064742	0.000102275	0.0131464	3.93307e-05	NA	NA	0.413063	0.00308709	0.372742	0.00583166	0.428829	0.00254257	NA	NA
GTF2E2	3.1055e-05	0.00111088	4.16559	Adrenal_Gland	1.77871e-05	0.001638	-4.291	Liver	6.0885e-06	0.000606974	-4.52329	NA	NA	NA	1	1	1	0	3	2.41343	-3.85375	-2.72275	3.88513	-2.64486	4.13026	NA	NA	0.015803	0.00011632	0.0064742	0.000102275	0.00817239	3.62353e-05	NA	NA	0.413063	0.00308709	0.372742	0.00583166	0.372043	0.00235837	NA	NA
GTF2E2	3.1055e-05	0.00111088	4.16559	Adrenal_Gland	1.77871e-05	0.001638	-4.291	Pancreas	7.60703e-06	0.000704539	-4.47596	NA	NA	NA	1	1	1	0	3	2.41343	-3.85375	-2.72275	3.88513	-2.47978	4.11138	NA	NA	0.015803	0.00011632	0.0064742	0.000102275	0.0131464	3.93307e-05	NA	NA	0.413063	0.00308709	0.372742	0.00583166	0.443437	0.00246403	NA	NA
GTF2E2	3.1055e-05	0.00111088	4.16559	Adrenal_Gland	1.77871e-05	0.001638	-4.291	Testis	1.01478e-05	0.000920011	-4.414	NA	NA	NA	1	1	1	0	3	2.41343	-3.85375	-2.72275	3.88513	-2.34712	4.07189	NA	NA	0.015803	0.00011632	0.0064742	0.000102275	0.0189193	4.66337e-05	NA	NA	0.413063	0.00308709	0.372742	0.00583166	0.503541	0.00304705	NA	NA
GTF2E2	3.1055e-05	0.00111088	4.16559	Adrenal_Gland	1.77871e-05	0.001638	-4.291	smultixcan	3.99599e-06	0.000360952	4.61159	NA	NA	NA	1	1	1	0	3	2.41343	-3.85375	-2.72275	3.88513	2.74042	-4.1999	NA	NA	0.015803	0.00011632	0.0064742	0.000102275	0.00613598	2.67036e-05	NA	NA	0.413063	0.00308709	0.372742	0.00583166	0.331107	0.00162295	NA	NA
GTF2E2	3.1055e-05	0.00111088	4.16559	Brain_Anterior_cingulate_cortex_BA24	1.77871e-05	0.00150344	-4.291	Adrenal_Gland	5.52616e-06	0.000523488	-4.54375	NA	NA	NA	1	1	1	0	3	2.41343	-3.85375	-2.72275	3.88513	-3.02295	4.08409	NA	NA	0.015803	0.00011632	0.0064742	0.000102275	0.0025032	4.42507e-05	NA	NA	0.413063	0.00308709	0.428909	0.00586324	0.243592	0.00251545	NA	NA
GTF2E2	3.1055e-05	0.00111088	4.16559	Brain_Anterior_cingulate_cortex_BA24	1.77871e-05	0.00150344	-4.291	Artery_Coronary	3.99599e-06	0.000412625	4.61159	NA	NA	NA	1	1	1	0	3	2.41343	-3.85375	-2.72275	3.88513	2.74042	-4.1999	NA	NA	0.015803	0.00011632	0.0064742	0.000102275	0.00613598	2.67036e-05	NA	NA	0.413063	0.00308709	0.428909	0.00586324	0.347549	0.00171275	NA	NA
GTF2E2	3.1055e-05	0.00111088	4.16559	Brain_Anterior_cingulate_cortex_BA24	1.77871e-05	0.00150344	-4.291	Brain_Amygdala	7.60703e-06	0.000809913	4.47596	NA	NA	NA	1	1	1	0	3	2.41343	-3.85375	-2.72275	3.88513	2.47978	-4.11138	NA	NA	0.015803	0.00011632	0.0064742	0.000102275	0.0131464	3.93307e-05	NA	NA	0.413063	0.00308709	0.428909	0.00586324	0.454472	0.00291543	NA	NA
GTF2E2	3.1055e-05	0.00111088	4.16559	Brain_Anterior_cingulate_cortex_BA24	1.77871e-05	0.00150344	-4.291	Brain_Anterior_cingulate_cortex_BA24	6.14316e-06	0.00058219	-4.5214	NA	NA	NA	1	1	1	0	3	2.41343	-3.85375	-2.72275	3.88513	-2.62937	4.13108	NA	NA	0.015803	0.00011632	0.0064742	0.000102275	0.00855423	3.61061e-05	NA	NA	0.413063	0.00308709	0.428909	0.00586324	0.417023	0.00256981	NA	NA
GTF2E2	3.1055e-05	0.00111088	4.16559	Brain_Anterior_cingulate_cortex_BA24	1.77871e-05	0.00150344	-4.291	Brain_Cerebellum	6.12049e-06	0.000560341	-4.52218	NA	NA	NA	1	1	1	0	3	2.41343	-3.85375	-2.72275	3.88513	-2.65464	4.1274	NA	NA	0.015803	0.00011632	0.0064742	0.000102275	0.00793935	3.66886e-05	NA	NA	0.413063	0.00308709	0.428909	0.00586324	0.377362	0.00216577	NA	NA
GTF2E2	3.1055e-05	0.00111088	4.16559	Brain_Anterior_cingulate_cortex_BA24	1.77871e-05	0.00150344	-4.291	Brain_Cortex	4.47641e-06	0.000436882	-4.58794	NA	NA	NA	1	1	1	0	3	2.41343	-3.85375	-2.72275	3.88513	-2.78715	4.17078	NA	NA	0.015803	0.00011632	0.0064742	0.000102275	0.00531735	3.03557e-05	NA	NA	0.413063	0.00308709	0.428909	0.00586324	0.317805	0.00195274	NA	NA
GTF2E2	3.1055e-05	0.00111088	4.16559	Brain_Anterior_cingulate_cortex_BA24	1.77871e-05	0.00150344	-4.291	Esophagus_Gastroesophageal_Junction	8.15286e-06	0.000689367	4.46113	NA	NA	NA	1	1	1	0	3	2.41343	-3.85375	-2.72275	3.88513	2.45083	-4.10143	NA	NA	0.015803	0.00011632	0.0064742	0.000102275	0.0142528	4.10601e-05	NA	NA	0.413063	0.00308709	0.428909	0.00586324	0.4447	0.00233234	NA	NA
GTF2E2	3.1055e-05	0.00111088	4.16559	Brain_Anterior_cingulate_cortex_BA24	1.77871e-05	0.00150344	-4.291	Heart_Left_Ventricle	7.60703e-06	0.000721722	-4.47596	NA	NA	NA	1	1	1	0	3	2.41343	-3.85375	-2.72275	3.88513	-2.47978	4.11138	NA	NA	0.015803	0.00011632	0.0064742	0.000102275	0.0131464	3.93307e-05	NA	NA	0.413063	0.00308709	0.428909	0.00586324	0.428829	0.00254257	NA	NA
GTF2E2	3.1055e-05	0.00111088	4.16559	Brain_Anterior_cingulate_cortex_BA24	1.77871e-05	0.00150344	-4.291	Liver	6.0885e-06	0.000606974	-4.52329	NA	NA	NA	1	1	1	0	3	2.41343	-3.85375	-2.72275	3.88513	-2.64486	4.13026	NA	NA	0.015803	0.00011632	0.0064742	0.000102275	0.00817239	3.62353e-05	NA	NA	0.413063	0.00308709	0.428909	0.00586324	0.372043	0.00235837	NA	NA
GTF2E2	3.1055e-05	0.00111088	4.16559	Brain_Anterior_cingulate_cortex_BA24	1.77871e-05	0.00150344	-4.291	Pancreas	7.60703e-06	0.000704539	-4.47596	NA	NA	NA	1	1	1	0	3	2.41343	-3.85375	-2.72275	3.88513	-2.47978	4.11138	NA	NA	0.015803	0.00011632	0.0064742	0.000102275	0.0131464	3.93307e-05	NA	NA	0.413063	0.00308709	0.428909	0.00586324	0.443437	0.00246403	NA	NA
GTF2E2	3.1055e-05	0.00111088	4.16559	Brain_Anterior_cingulate_cortex_BA24	1.77871e-05	0.00150344	-4.291	Testis	1.01478e-05	0.000920011	-4.414	NA	NA	NA	1	1	1	0	3	2.41343	-3.85375	-2.72275	3.88513	-2.34712	4.07189	NA	NA	0.015803	0.00011632	0.0064742	0.000102275	0.0189193	4.66337e-05	NA	NA	0.413063	0.00308709	0.428909	0.00586324	0.503541	0.00304705	NA	NA
GTF2E2	3.1055e-05	0.00111088	4.16559	Brain_Anterior_cingulate_cortex_BA24	1.77871e-05	0.00150344	-4.291	smultixcan	3.99599e-06	0.000360952	4.61159	NA	NA	NA	1	1	1	0	3	2.41343	-3.85375	-2.72275	3.88513	2.74042	-4.1999	NA	NA	0.015803	0.00011632	0.0064742	0.000102275	0.00613598	2.67036e-05	NA	NA	0.413063	0.00308709	0.428909	0.00586324	0.331107	0.00162295	NA	NA
GTF2E2	3.1055e-05	0.00111088	4.16559	Brain_Caudate_basal_ganglia	1.77871e-05	0.00156184	-4.291	Adrenal_Gland	5.52616e-06	0.000523488	-4.54375	NA	NA	NA	1	1	1	0	3	2.41343	-3.85375	-2.72275	3.88513	-3.02295	4.08409	NA	NA	0.015803	0.00011632	0.0064742	0.000102275	0.0025032	4.42507e-05	NA	NA	0.413063	0.00308709	0.424375	0.00585484	0.243592	0.00251545	NA	NA
GTF2E2	3.1055e-05	0.00111088	4.16559	Brain_Caudate_basal_ganglia	1.77871e-05	0.00156184	-4.291	Artery_Coronary	3.99599e-06	0.000412625	4.61159	NA	NA	NA	1	1	1	0	3	2.41343	-3.85375	-2.72275	3.88513	2.74042	-4.1999	NA	NA	0.015803	0.00011632	0.0064742	0.000102275	0.00613598	2.67036e-05	NA	NA	0.413063	0.00308709	0.424375	0.00585484	0.347549	0.00171275	NA	NA
GTF2E2	3.1055e-05	0.00111088	4.16559	Brain_Caudate_basal_ganglia	1.77871e-05	0.00156184	-4.291	Brain_Amygdala	7.60703e-06	0.000809913	4.47596	NA	NA	NA	1	1	1	0	3	2.41343	-3.85375	-2.72275	3.88513	2.47978	-4.11138	NA	NA	0.015803	0.00011632	0.0064742	0.000102275	0.0131464	3.93307e-05	NA	NA	0.413063	0.00308709	0.424375	0.00585484	0.454472	0.00291543	NA	NA
GTF2E2	3.1055e-05	0.00111088	4.16559	Brain_Caudate_basal_ganglia	1.77871e-05	0.00156184	-4.291	Brain_Anterior_cingulate_cortex_BA24	6.14316e-06	0.00058219	-4.5214	NA	NA	NA	1	1	1	0	3	2.41343	-3.85375	-2.72275	3.88513	-2.62937	4.13108	NA	NA	0.015803	0.00011632	0.0064742	0.000102275	0.00855423	3.61061e-05	NA	NA	0.413063	0.00308709	0.424375	0.00585484	0.417023	0.00256981	NA	NA
GTF2E2	3.1055e-05	0.00111088	4.16559	Brain_Caudate_basal_ganglia	1.77871e-05	0.00156184	-4.291	Brain_Cerebellum	6.12049e-06	0.000560341	-4.52218	NA	NA	NA	1	1	1	0	3	2.41343	-3.85375	-2.72275	3.88513	-2.65464	4.1274	NA	NA	0.015803	0.00011632	0.0064742	0.000102275	0.00793935	3.66886e-05	NA	NA	0.413063	0.00308709	0.424375	0.00585484	0.377362	0.00216577	NA	NA
GTF2E2	3.1055e-05	0.00111088	4.16559	Brain_Caudate_basal_ganglia	1.77871e-05	0.00156184	-4.291	Brain_Cortex	4.47641e-06	0.000436882	-4.58794	NA	NA	NA	1	1	1	0	3	2.41343	-3.85375	-2.72275	3.88513	-2.78715	4.17078	NA	NA	0.015803	0.00011632	0.0064742	0.000102275	0.00531735	3.03557e-05	NA	NA	0.413063	0.00308709	0.424375	0.00585484	0.317805	0.00195274	NA	NA
GTF2E2	3.1055e-05	0.00111088	4.16559	Brain_Caudate_basal_ganglia	1.77871e-05	0.00156184	-4.291	Esophagus_Gastroesophageal_Junction	8.15286e-06	0.000689367	4.46113	NA	NA	NA	1	1	1	0	3	2.41343	-3.85375	-2.72275	3.88513	2.45083	-4.10143	NA	NA	0.015803	0.00011632	0.0064742	0.000102275	0.0142528	4.10601e-05	NA	NA	0.413063	0.00308709	0.424375	0.00585484	0.4447	0.00233234	NA	NA
GTF2E2	3.1055e-05	0.00111088	4.16559	Brain_Caudate_basal_ganglia	1.77871e-05	0.00156184	-4.291	Heart_Left_Ventricle	7.60703e-06	0.000721722	-4.47596	NA	NA	NA	1	1	1	0	3	2.41343	-3.85375	-2.72275	3.88513	-2.47978	4.11138	NA	NA	0.015803	0.00011632	0.0064742	0.000102275	0.0131464	3.93307e-05	NA	NA	0.413063	0.00308709	0.424375	0.00585484	0.428829	0.00254257	NA	NA
GTF2E2	3.1055e-05	0.00111088	4.16559	Brain_Caudate_basal_ganglia	1.77871e-05	0.00156184	-4.291	Liver	6.0885e-06	0.000606974	-4.52329	NA	NA	NA	1	1	1	0	3	2.41343	-3.85375	-2.72275	3.88513	-2.64486	4.13026	NA	NA	0.015803	0.00011632	0.0064742	0.000102275	0.00817239	3.62353e-05	NA	NA	0.413063	0.00308709	0.424375	0.00585484	0.372043	0.00235837	NA	NA
GTF2E2	3.1055e-05	0.00111088	4.16559	Brain_Caudate_basal_ganglia	1.77871e-05	0.00156184	-4.291	Pancreas	7.60703e-06	0.000704539	-4.47596	NA	NA	NA	1	1	1	0	3	2.41343	-3.85375	-2.72275	3.88513	-2.47978	4.11138	NA	NA	0.015803	0.00011632	0.0064742	0.000102275	0.0131464	3.93307e-05	NA	NA	0.413063	0.00308709	0.424375	0.00585484	0.443437	0.00246403	NA	NA
GTF2E2	3.1055e-05	0.00111088	4.16559	Brain_Caudate_basal_ganglia	1.77871e-05	0.00156184	-4.291	Testis	1.01478e-05	0.000920011	-4.414	NA	NA	NA	1	1	1	0	3	2.41343	-3.85375	-2.72275	3.88513	-2.34712	4.07189	NA	NA	0.015803	0.00011632	0.0064742	0.000102275	0.0189193	4.66337e-05	NA	NA	0.413063	0.00308709	0.424375	0.00585484	0.503541	0.00304705	NA	NA
GTF2E2	3.1055e-05	0.00111088	4.16559	Brain_Caudate_basal_ganglia	1.77871e-05	0.00156184	-4.291	smultixcan	3.99599e-06	0.000360952	4.61159	NA	NA	NA	1	1	1	0	3	2.41343	-3.85375	-2.72275	3.88513	2.74042	-4.1999	NA	NA	0.015803	0.00011632	0.0064742	0.000102275	0.00613598	2.67036e-05	NA	NA	0.413063	0.00308709	0.424375	0.00585484	0.331107	0.00162295	NA	NA
GTF2E2	3.1055e-05	0.00111088	4.16559	Brain_Frontal_Cortex_BA9	1.77871e-05	0.0014359	-4.291	Adrenal_Gland	5.52616e-06	0.000523488	-4.54375	NA	NA	NA	1	1	1	0	3	2.41343	-3.85375	-2.72275	3.88513	-3.02295	4.08409	NA	NA	0.015803	0.00011632	0.0064742	0.000102275	0.0025032	4.42507e-05	NA	NA	0.413063	0.00308709	0.393465	0.0054373	0.243592	0.00251545	NA	NA
GTF2E2	3.1055e-05	0.00111088	4.16559	Brain_Frontal_Cortex_BA9	1.77871e-05	0.0014359	-4.291	Artery_Coronary	3.99599e-06	0.000412625	4.61159	NA	NA	NA	1	1	1	0	3	2.41343	-3.85375	-2.72275	3.88513	2.74042	-4.1999	NA	NA	0.015803	0.00011632	0.0064742	0.000102275	0.00613598	2.67036e-05	NA	NA	0.413063	0.00308709	0.393465	0.0054373	0.347549	0.00171275	NA	NA
GTF2E2	3.1055e-05	0.00111088	4.16559	Brain_Frontal_Cortex_BA9	1.77871e-05	0.0014359	-4.291	Brain_Amygdala	7.60703e-06	0.000809913	4.47596	NA	NA	NA	1	1	1	0	3	2.41343	-3.85375	-2.72275	3.88513	2.47978	-4.11138	NA	NA	0.015803	0.00011632	0.0064742	0.000102275	0.0131464	3.93307e-05	NA	NA	0.413063	0.00308709	0.393465	0.0054373	0.454472	0.00291543	NA	NA
GTF2E2	3.1055e-05	0.00111088	4.16559	Brain_Frontal_Cortex_BA9	1.77871e-05	0.0014359	-4.291	Brain_Anterior_cingulate_cortex_BA24	6.14316e-06	0.00058219	-4.5214	NA	NA	NA	1	1	1	0	3	2.41343	-3.85375	-2.72275	3.88513	-2.62937	4.13108	NA	NA	0.015803	0.00011632	0.0064742	0.000102275	0.00855423	3.61061e-05	NA	NA	0.413063	0.00308709	0.393465	0.0054373	0.417023	0.00256981	NA	NA
GTF2E2	3.1055e-05	0.00111088	4.16559	Brain_Frontal_Cortex_BA9	1.77871e-05	0.0014359	-4.291	Brain_Cerebellum	6.12049e-06	0.000560341	-4.52218	NA	NA	NA	1	1	1	0	3	2.41343	-3.85375	-2.72275	3.88513	-2.65464	4.1274	NA	NA	0.015803	0.00011632	0.0064742	0.000102275	0.00793935	3.66886e-05	NA	NA	0.413063	0.00308709	0.393465	0.0054373	0.377362	0.00216577	NA	NA
GTF2E2	3.1055e-05	0.00111088	4.16559	Brain_Frontal_Cortex_BA9	1.77871e-05	0.0014359	-4.291	Brain_Cortex	4.47641e-06	0.000436882	-4.58794	NA	NA	NA	1	1	1	0	3	2.41343	-3.85375	-2.72275	3.88513	-2.78715	4.17078	NA	NA	0.015803	0.00011632	0.0064742	0.000102275	0.00531735	3.03557e-05	NA	NA	0.413063	0.00308709	0.393465	0.0054373	0.317805	0.00195274	NA	NA
GTF2E2	3.1055e-05	0.00111088	4.16559	Brain_Frontal_Cortex_BA9	1.77871e-05	0.0014359	-4.291	Esophagus_Gastroesophageal_Junction	8.15286e-06	0.000689367	4.46113	NA	NA	NA	1	1	1	0	3	2.41343	-3.85375	-2.72275	3.88513	2.45083	-4.10143	NA	NA	0.015803	0.00011632	0.0064742	0.000102275	0.0142528	4.10601e-05	NA	NA	0.413063	0.00308709	0.393465	0.0054373	0.4447	0.00233234	NA	NA
GTF2E2	3.1055e-05	0.00111088	4.16559	Brain_Frontal_Cortex_BA9	1.77871e-05	0.0014359	-4.291	Heart_Left_Ventricle	7.60703e-06	0.000721722	-4.47596	NA	NA	NA	1	1	1	0	3	2.41343	-3.85375	-2.72275	3.88513	-2.47978	4.11138	NA	NA	0.015803	0.00011632	0.0064742	0.000102275	0.0131464	3.93307e-05	NA	NA	0.413063	0.00308709	0.393465	0.0054373	0.428829	0.00254257	NA	NA
GTF2E2	3.1055e-05	0.00111088	4.16559	Brain_Frontal_Cortex_BA9	1.77871e-05	0.0014359	-4.291	Liver	6.0885e-06	0.000606974	-4.52329	NA	NA	NA	1	1	1	0	3	2.41343	-3.85375	-2.72275	3.88513	-2.64486	4.13026	NA	NA	0.015803	0.00011632	0.0064742	0.000102275	0.00817239	3.62353e-05	NA	NA	0.413063	0.00308709	0.393465	0.0054373	0.372043	0.00235837	NA	NA
GTF2E2	3.1055e-05	0.00111088	4.16559	Brain_Frontal_Cortex_BA9	1.77871e-05	0.0014359	-4.291	Pancreas	7.60703e-06	0.000704539	-4.47596	NA	NA	NA	1	1	1	0	3	2.41343	-3.85375	-2.72275	3.88513	-2.47978	4.11138	NA	NA	0.015803	0.00011632	0.0064742	0.000102275	0.0131464	3.93307e-05	NA	NA	0.413063	0.00308709	0.393465	0.0054373	0.443437	0.00246403	NA	NA
GTF2E2	3.1055e-05	0.00111088	4.16559	Brain_Frontal_Cortex_BA9	1.77871e-05	0.0014359	-4.291	Testis	1.01478e-05	0.000920011	-4.414	NA	NA	NA	1	1	1	0	3	2.41343	-3.85375	-2.72275	3.88513	-2.34712	4.07189	NA	NA	0.015803	0.00011632	0.0064742	0.000102275	0.0189193	4.66337e-05	NA	NA	0.413063	0.00308709	0.393465	0.0054373	0.503541	0.00304705	NA	NA
GTF2E2	3.1055e-05	0.00111088	4.16559	Brain_Frontal_Cortex_BA9	1.77871e-05	0.0014359	-4.291	smultixcan	3.99599e-06	0.000360952	4.61159	NA	NA	NA	1	1	1	0	3	2.41343	-3.85375	-2.72275	3.88513	2.74042	-4.1999	NA	NA	0.015803	0.00011632	0.0064742	0.000102275	0.00613598	2.67036e-05	NA	NA	0.413063	0.00308709	0.393465	0.0054373	0.331107	0.00162295	NA	NA
GTF2E2	3.1055e-05	0.00111088	4.16559	Brain_Hippocampus	1.77871e-05	0.00159311	-4.291	Adrenal_Gland	5.52616e-06	0.000523488	-4.54375	NA	NA	NA	1	1	1	0	3	2.41343	-3.85375	-2.72275	3.88513	-3.02295	4.08409	NA	NA	0.015803	0.00011632	0.0064742	0.000102275	0.0025032	4.42507e-05	NA	NA	0.413063	0.00308709	0.423434	0.00600588	0.243592	0.00251545	NA	NA
GTF2E2	3.1055e-05	0.00111088	4.16559	Brain_Hippocampus	1.77871e-05	0.00159311	-4.291	Artery_Coronary	3.99599e-06	0.000412625	4.61159	NA	NA	NA	1	1	1	0	3	2.41343	-3.85375	-2.72275	3.88513	2.74042	-4.1999	NA	NA	0.015803	0.00011632	0.0064742	0.000102275	0.00613598	2.67036e-05	NA	NA	0.413063	0.00308709	0.423434	0.00600588	0.347549	0.00171275	NA	NA
GTF2E2	3.1055e-05	0.00111088	4.16559	Brain_Hippocampus	1.77871e-05	0.00159311	-4.291	Brain_Amygdala	7.60703e-06	0.000809913	4.47596	NA	NA	NA	1	1	1	0	3	2.41343	-3.85375	-2.72275	3.88513	2.47978	-4.11138	NA	NA	0.015803	0.00011632	0.0064742	0.000102275	0.0131464	3.93307e-05	NA	NA	0.413063	0.00308709	0.423434	0.00600588	0.454472	0.00291543	NA	NA
GTF2E2	3.1055e-05	0.00111088	4.16559	Brain_Hippocampus	1.77871e-05	0.00159311	-4.291	Brain_Anterior_cingulate_cortex_BA24	6.14316e-06	0.00058219	-4.5214	NA	NA	NA	1	1	1	0	3	2.41343	-3.85375	-2.72275	3.88513	-2.62937	4.13108	NA	NA	0.015803	0.00011632	0.0064742	0.000102275	0.00855423	3.61061e-05	NA	NA	0.413063	0.00308709	0.423434	0.00600588	0.417023	0.00256981	NA	NA
GTF2E2	3.1055e-05	0.00111088	4.16559	Brain_Hippocampus	1.77871e-05	0.00159311	-4.291	Brain_Cerebellum	6.12049e-06	0.000560341	-4.52218	NA	NA	NA	1	1	1	0	3	2.41343	-3.85375	-2.72275	3.88513	-2.65464	4.1274	NA	NA	0.015803	0.00011632	0.0064742	0.000102275	0.00793935	3.66886e-05	NA	NA	0.413063	0.00308709	0.423434	0.00600588	0.377362	0.00216577	NA	NA
GTF2E2	3.1055e-05	0.00111088	4.16559	Brain_Hippocampus	1.77871e-05	0.00159311	-4.291	Brain_Cortex	4.47641e-06	0.000436882	-4.58794	NA	NA	NA	1	1	1	0	3	2.41343	-3.85375	-2.72275	3.88513	-2.78715	4.17078	NA	NA	0.015803	0.00011632	0.0064742	0.000102275	0.00531735	3.03557e-05	NA	NA	0.413063	0.00308709	0.423434	0.00600588	0.317805	0.00195274	NA	NA
GTF2E2	3.1055e-05	0.00111088	4.16559	Brain_Hippocampus	1.77871e-05	0.00159311	-4.291	Esophagus_Gastroesophageal_Junction	8.15286e-06	0.000689367	4.46113	NA	NA	NA	1	1	1	0	3	2.41343	-3.85375	-2.72275	3.88513	2.45083	-4.10143	NA	NA	0.015803	0.00011632	0.0064742	0.000102275	0.0142528	4.10601e-05	NA	NA	0.413063	0.00308709	0.423434	0.00600588	0.4447	0.00233234	NA	NA
GTF2E2	3.1055e-05	0.00111088	4.16559	Brain_Hippocampus	1.77871e-05	0.00159311	-4.291	Heart_Left_Ventricle	7.60703e-06	0.000721722	-4.47596	NA	NA	NA	1	1	1	0	3	2.41343	-3.85375	-2.72275	3.88513	-2.47978	4.11138	NA	NA	0.015803	0.00011632	0.0064742	0.000102275	0.0131464	3.93307e-05	NA	NA	0.413063	0.00308709	0.423434	0.00600588	0.428829	0.00254257	NA	NA
GTF2E2	3.1055e-05	0.00111088	4.16559	Brain_Hippocampus	1.77871e-05	0.00159311	-4.291	Liver	6.0885e-06	0.000606974	-4.52329	NA	NA	NA	1	1	1	0	3	2.41343	-3.85375	-2.72275	3.88513	-2.64486	4.13026	NA	NA	0.015803	0.00011632	0.0064742	0.000102275	0.00817239	3.62353e-05	NA	NA	0.413063	0.00308709	0.423434	0.00600588	0.372043	0.00235837	NA	NA
GTF2E2	3.1055e-05	0.00111088	4.16559	Brain_Hippocampus	1.77871e-05	0.00159311	-4.291	Pancreas	7.60703e-06	0.000704539	-4.47596	NA	NA	NA	1	1	1	0	3	2.41343	-3.85375	-2.72275	3.88513	-2.47978	4.11138	NA	NA	0.015803	0.00011632	0.0064742	0.000102275	0.0131464	3.93307e-05	NA	NA	0.413063	0.00308709	0.423434	0.00600588	0.443437	0.00246403	NA	NA
GTF2E2	3.1055e-05	0.00111088	4.16559	Brain_Hippocampus	1.77871e-05	0.00159311	-4.291	Testis	1.01478e-05	0.000920011	-4.414	NA	NA	NA	1	1	1	0	3	2.41343	-3.85375	-2.72275	3.88513	-2.34712	4.07189	NA	NA	0.015803	0.00011632	0.0064742	0.000102275	0.0189193	4.66337e-05	NA	NA	0.413063	0.00308709	0.423434	0.00600588	0.503541	0.00304705	NA	NA
GTF2E2	3.1055e-05	0.00111088	4.16559	Brain_Hippocampus	1.77871e-05	0.00159311	-4.291	smultixcan	3.99599e-06	0.000360952	4.61159	NA	NA	NA	1	1	1	0	3	2.41343	-3.85375	-2.72275	3.88513	2.74042	-4.1999	NA	NA	0.015803	0.00011632	0.0064742	0.000102275	0.00613598	2.67036e-05	NA	NA	0.413063	0.00308709	0.423434	0.00600588	0.331107	0.00162295	NA	NA
GTF2E2	3.1055e-05	0.00111088	4.16559	Brain_Hypothalamus	1.77871e-05	0.00157973	-4.291	Adrenal_Gland	5.52616e-06	0.000523488	-4.54375	NA	NA	NA	1	1	1	0	3	2.41343	-3.85375	-2.72275	3.88513	-3.02295	4.08409	NA	NA	0.015803	0.00011632	0.0064742	0.000102275	0.0025032	4.42507e-05	NA	NA	0.413063	0.00308709	0.425202	0.00598127	0.243592	0.00251545	NA	NA
GTF2E2	3.1055e-05	0.00111088	4.16559	Brain_Hypothalamus	1.77871e-05	0.00157973	-4.291	Artery_Coronary	3.99599e-06	0.000412625	4.61159	NA	NA	NA	1	1	1	0	3	2.41343	-3.85375	-2.72275	3.88513	2.74042	-4.1999	NA	NA	0.015803	0.00011632	0.0064742	0.000102275	0.00613598	2.67036e-05	NA	NA	0.413063	0.00308709	0.425202	0.00598127	0.347549	0.00171275	NA	NA
GTF2E2	3.1055e-05	0.00111088	4.16559	Brain_Hypothalamus	1.77871e-05	0.00157973	-4.291	Brain_Amygdala	7.60703e-06	0.000809913	4.47596	NA	NA	NA	1	1	1	0	3	2.41343	-3.85375	-2.72275	3.88513	2.47978	-4.11138	NA	NA	0.015803	0.00011632	0.0064742	0.000102275	0.0131464	3.93307e-05	NA	NA	0.413063	0.00308709	0.425202	0.00598127	0.454472	0.00291543	NA	NA
GTF2E2	3.1055e-05	0.00111088	4.16559	Brain_Hypothalamus	1.77871e-05	0.00157973	-4.291	Brain_Anterior_cingulate_cortex_BA24	6.14316e-06	0.00058219	-4.5214	NA	NA	NA	1	1	1	0	3	2.41343	-3.85375	-2.72275	3.88513	-2.62937	4.13108	NA	NA	0.015803	0.00011632	0.0064742	0.000102275	0.00855423	3.61061e-05	NA	NA	0.413063	0.00308709	0.425202	0.00598127	0.417023	0.00256981	NA	NA
GTF2E2	3.1055e-05	0.00111088	4.16559	Brain_Hypothalamus	1.77871e-05	0.00157973	-4.291	Brain_Cerebellum	6.12049e-06	0.000560341	-4.52218	NA	NA	NA	1	1	1	0	3	2.41343	-3.85375	-2.72275	3.88513	-2.65464	4.1274	NA	NA	0.015803	0.00011632	0.0064742	0.000102275	0.00793935	3.66886e-05	NA	NA	0.413063	0.00308709	0.425202	0.00598127	0.377362	0.00216577	NA	NA
GTF2E2	3.1055e-05	0.00111088	4.16559	Brain_Hypothalamus	1.77871e-05	0.00157973	-4.291	Brain_Cortex	4.47641e-06	0.000436882	-4.58794	NA	NA	NA	1	1	1	0	3	2.41343	-3.85375	-2.72275	3.88513	-2.78715	4.17078	NA	NA	0.015803	0.00011632	0.0064742	0.000102275	0.00531735	3.03557e-05	NA	NA	0.413063	0.00308709	0.425202	0.00598127	0.317805	0.00195274	NA	NA
GTF2E2	3.1055e-05	0.00111088	4.16559	Brain_Hypothalamus	1.77871e-05	0.00157973	-4.291	Esophagus_Gastroesophageal_Junction	8.15286e-06	0.000689367	4.46113	NA	NA	NA	1	1	1	0	3	2.41343	-3.85375	-2.72275	3.88513	2.45083	-4.10143	NA	NA	0.015803	0.00011632	0.0064742	0.000102275	0.0142528	4.10601e-05	NA	NA	0.413063	0.00308709	0.425202	0.00598127	0.4447	0.00233234	NA	NA
GTF2E2	3.1055e-05	0.00111088	4.16559	Brain_Hypothalamus	1.77871e-05	0.00157973	-4.291	Heart_Left_Ventricle	7.60703e-06	0.000721722	-4.47596	NA	NA	NA	1	1	1	0	3	2.41343	-3.85375	-2.72275	3.88513	-2.47978	4.11138	NA	NA	0.015803	0.00011632	0.0064742	0.000102275	0.0131464	3.93307e-05	NA	NA	0.413063	0.00308709	0.425202	0.00598127	0.428829	0.00254257	NA	NA
GTF2E2	3.1055e-05	0.00111088	4.16559	Brain_Hypothalamus	1.77871e-05	0.00157973	-4.291	Liver	6.0885e-06	0.000606974	-4.52329	NA	NA	NA	1	1	1	0	3	2.41343	-3.85375	-2.72275	3.88513	-2.64486	4.13026	NA	NA	0.015803	0.00011632	0.0064742	0.000102275	0.00817239	3.62353e-05	NA	NA	0.413063	0.00308709	0.425202	0.00598127	0.372043	0.00235837	NA	NA
GTF2E2	3.1055e-05	0.00111088	4.16559	Brain_Hypothalamus	1.77871e-05	0.00157973	-4.291	Pancreas	7.60703e-06	0.000704539	-4.47596	NA	NA	NA	1	1	1	0	3	2.41343	-3.85375	-2.72275	3.88513	-2.47978	4.11138	NA	NA	0.015803	0.00011632	0.0064742	0.000102275	0.0131464	3.93307e-05	NA	NA	0.413063	0.00308709	0.425202	0.00598127	0.443437	0.00246403	NA	NA
GTF2E2	3.1055e-05	0.00111088	4.16559	Brain_Hypothalamus	1.77871e-05	0.00157973	-4.291	Testis	1.01478e-05	0.000920011	-4.414	NA	NA	NA	1	1	1	0	3	2.41343	-3.85375	-2.72275	3.88513	-2.34712	4.07189	NA	NA	0.015803	0.00011632	0.0064742	0.000102275	0.0189193	4.66337e-05	NA	NA	0.413063	0.00308709	0.425202	0.00598127	0.503541	0.00304705	NA	NA
GTF2E2	3.1055e-05	0.00111088	4.16559	Brain_Hypothalamus	1.77871e-05	0.00157973	-4.291	smultixcan	3.99599e-06	0.000360952	4.61159	NA	NA	NA	1	1	1	0	3	2.41343	-3.85375	-2.72275	3.88513	2.74042	-4.1999	NA	NA	0.015803	0.00011632	0.0064742	0.000102275	0.00613598	2.67036e-05	NA	NA	0.413063	0.00308709	0.425202	0.00598127	0.331107	0.00162295	NA	NA
GTF2E2	3.1055e-05	0.00111088	4.16559	Brain_Putamen_basal_ganglia	1.77871e-05	0.00139786	-4.291	Adrenal_Gland	5.52616e-06	0.000523488	-4.54375	NA	NA	NA	1	1	1	0	3	2.41343	-3.85375	-2.72275	3.88513	-3.02295	4.08409	NA	NA	0.015803	0.00011632	0.0064742	0.000102275	0.0025032	4.42507e-05	NA	NA	0.413063	0.00308709	0.453218	0.00555994	0.243592	0.00251545	NA	NA
GTF2E2	3.1055e-05	0.00111088	4.16559	Brain_Putamen_basal_ganglia	1.77871e-05	0.00139786	-4.291	Artery_Coronary	3.99599e-06	0.000412625	4.61159	NA	NA	NA	1	1	1	0	3	2.41343	-3.85375	-2.72275	3.88513	2.74042	-4.1999	NA	NA	0.015803	0.00011632	0.0064742	0.000102275	0.00613598	2.67036e-05	NA	NA	0.413063	0.00308709	0.453218	0.00555994	0.347549	0.00171275	NA	NA
GTF2E2	3.1055e-05	0.00111088	4.16559	Brain_Putamen_basal_ganglia	1.77871e-05	0.00139786	-4.291	Brain_Amygdala	7.60703e-06	0.000809913	4.47596	NA	NA	NA	1	1	1	0	3	2.41343	-3.85375	-2.72275	3.88513	2.47978	-4.11138	NA	NA	0.015803	0.00011632	0.0064742	0.000102275	0.0131464	3.93307e-05	NA	NA	0.413063	0.00308709	0.453218	0.00555994	0.454472	0.00291543	NA	NA
GTF2E2	3.1055e-05	0.00111088	4.16559	Brain_Putamen_basal_ganglia	1.77871e-05	0.00139786	-4.291	Brain_Anterior_cingulate_cortex_BA24	6.14316e-06	0.00058219	-4.5214	NA	NA	NA	1	1	1	0	3	2.41343	-3.85375	-2.72275	3.88513	-2.62937	4.13108	NA	NA	0.015803	0.00011632	0.0064742	0.000102275	0.00855423	3.61061e-05	NA	NA	0.413063	0.00308709	0.453218	0.00555994	0.417023	0.00256981	NA	NA
GTF2E2	3.1055e-05	0.00111088	4.16559	Brain_Putamen_basal_ganglia	1.77871e-05	0.00139786	-4.291	Brain_Cerebellum	6.12049e-06	0.000560341	-4.52218	NA	NA	NA	1	1	1	0	3	2.41343	-3.85375	-2.72275	3.88513	-2.65464	4.1274	NA	NA	0.015803	0.00011632	0.0064742	0.000102275	0.00793935	3.66886e-05	NA	NA	0.413063	0.00308709	0.453218	0.00555994	0.377362	0.00216577	NA	NA
GTF2E2	3.1055e-05	0.00111088	4.16559	Brain_Putamen_basal_ganglia	1.77871e-05	0.00139786	-4.291	Brain_Cortex	4.47641e-06	0.000436882	-4.58794	NA	NA	NA	1	1	1	0	3	2.41343	-3.85375	-2.72275	3.88513	-2.78715	4.17078	NA	NA	0.015803	0.00011632	0.0064742	0.000102275	0.00531735	3.03557e-05	NA	NA	0.413063	0.00308709	0.453218	0.00555994	0.317805	0.00195274	NA	NA
GTF2E2	3.1055e-05	0.00111088	4.16559	Brain_Putamen_basal_ganglia	1.77871e-05	0.00139786	-4.291	Esophagus_Gastroesophageal_Junction	8.15286e-06	0.000689367	4.46113	NA	NA	NA	1	1	1	0	3	2.41343	-3.85375	-2.72275	3.88513	2.45083	-4.10143	NA	NA	0.015803	0.00011632	0.0064742	0.000102275	0.0142528	4.10601e-05	NA	NA	0.413063	0.00308709	0.453218	0.00555994	0.4447	0.00233234	NA	NA
GTF2E2	3.1055e-05	0.00111088	4.16559	Brain_Putamen_basal_ganglia	1.77871e-05	0.00139786	-4.291	Heart_Left_Ventricle	7.60703e-06	0.000721722	-4.47596	NA	NA	NA	1	1	1	0	3	2.41343	-3.85375	-2.72275	3.88513	-2.47978	4.11138	NA	NA	0.015803	0.00011632	0.0064742	0.000102275	0.0131464	3.93307e-05	NA	NA	0.413063	0.00308709	0.453218	0.00555994	0.428829	0.00254257	NA	NA
GTF2E2	3.1055e-05	0.00111088	4.16559	Brain_Putamen_basal_ganglia	1.77871e-05	0.00139786	-4.291	Liver	6.0885e-06	0.000606974	-4.52329	NA	NA	NA	1	1	1	0	3	2.41343	-3.85375	-2.72275	3.88513	-2.64486	4.13026	NA	NA	0.015803	0.00011632	0.0064742	0.000102275	0.00817239	3.62353e-05	NA	NA	0.413063	0.00308709	0.453218	0.00555994	0.372043	0.00235837	NA	NA
GTF2E2	3.1055e-05	0.00111088	4.16559	Brain_Putamen_basal_ganglia	1.77871e-05	0.00139786	-4.291	Pancreas	7.60703e-06	0.000704539	-4.47596	NA	NA	NA	1	1	1	0	3	2.41343	-3.85375	-2.72275	3.88513	-2.47978	4.11138	NA	NA	0.015803	0.00011632	0.0064742	0.000102275	0.0131464	3.93307e-05	NA	NA	0.413063	0.00308709	0.453218	0.00555994	0.443437	0.00246403	NA	NA
GTF2E2	3.1055e-05	0.00111088	4.16559	Brain_Putamen_basal_ganglia	1.77871e-05	0.00139786	-4.291	Testis	1.01478e-05	0.000920011	-4.414	NA	NA	NA	1	1	1	0	3	2.41343	-3.85375	-2.72275	3.88513	-2.34712	4.07189	NA	NA	0.015803	0.00011632	0.0064742	0.000102275	0.0189193	4.66337e-05	NA	NA	0.413063	0.00308709	0.453218	0.00555994	0.503541	0.00304705	NA	NA
GTF2E2	3.1055e-05	0.00111088	4.16559	Brain_Putamen_basal_ganglia	1.77871e-05	0.00139786	-4.291	smultixcan	3.99599e-06	0.000360952	4.61159	NA	NA	NA	1	1	1	0	3	2.41343	-3.85375	-2.72275	3.88513	2.74042	-4.1999	NA	NA	0.015803	0.00011632	0.0064742	0.000102275	0.00613598	2.67036e-05	NA	NA	0.413063	0.00308709	0.453218	0.00555994	0.331107	0.00162295	NA	NA
GTF2E2	3.1055e-05	0.00111088	4.16559	Brain_Spinal_cord_cervical_c-1	1.77871e-05	0.0015469	-4.291	Adrenal_Gland	5.52616e-06	0.000523488	-4.54375	NA	NA	NA	1	1	1	0	3	2.41343	-3.85375	-2.72275	3.88513	-3.02295	4.08409	NA	NA	0.015803	0.00011632	0.0064742	0.000102275	0.0025032	4.42507e-05	NA	NA	0.413063	0.00308709	0.429665	0.00573782	0.243592	0.00251545	NA	NA
GTF2E2	3.1055e-05	0.00111088	4.16559	Brain_Spinal_cord_cervical_c-1	1.77871e-05	0.0015469	-4.291	Artery_Coronary	3.99599e-06	0.000412625	4.61159	NA	NA	NA	1	1	1	0	3	2.41343	-3.85375	-2.72275	3.88513	2.74042	-4.1999	NA	NA	0.015803	0.00011632	0.0064742	0.000102275	0.00613598	2.67036e-05	NA	NA	0.413063	0.00308709	0.429665	0.00573782	0.347549	0.00171275	NA	NA
GTF2E2	3.1055e-05	0.00111088	4.16559	Brain_Spinal_cord_cervical_c-1	1.77871e-05	0.0015469	-4.291	Brain_Amygdala	7.60703e-06	0.000809913	4.47596	NA	NA	NA	1	1	1	0	3	2.41343	-3.85375	-2.72275	3.88513	2.47978	-4.11138	NA	NA	0.015803	0.00011632	0.0064742	0.000102275	0.0131464	3.93307e-05	NA	NA	0.413063	0.00308709	0.429665	0.00573782	0.454472	0.00291543	NA	NA
GTF2E2	3.1055e-05	0.00111088	4.16559	Brain_Spinal_cord_cervical_c-1	1.77871e-05	0.0015469	-4.291	Brain_Anterior_cingulate_cortex_BA24	6.14316e-06	0.00058219	-4.5214	NA	NA	NA	1	1	1	0	3	2.41343	-3.85375	-2.72275	3.88513	-2.62937	4.13108	NA	NA	0.015803	0.00011632	0.0064742	0.000102275	0.00855423	3.61061e-05	NA	NA	0.413063	0.00308709	0.429665	0.00573782	0.417023	0.00256981	NA	NA
GTF2E2	3.1055e-05	0.00111088	4.16559	Brain_Spinal_cord_cervical_c-1	1.77871e-05	0.0015469	-4.291	Brain_Cerebellum	6.12049e-06	0.000560341	-4.52218	NA	NA	NA	1	1	1	0	3	2.41343	-3.85375	-2.72275	3.88513	-2.65464	4.1274	NA	NA	0.015803	0.00011632	0.0064742	0.000102275	0.00793935	3.66886e-05	NA	NA	0.413063	0.00308709	0.429665	0.00573782	0.377362	0.00216577	NA	NA
GTF2E2	3.1055e-05	0.00111088	4.16559	Brain_Spinal_cord_cervical_c-1	1.77871e-05	0.0015469	-4.291	Brain_Cortex	4.47641e-06	0.000436882	-4.58794	NA	NA	NA	1	1	1	0	3	2.41343	-3.85375	-2.72275	3.88513	-2.78715	4.17078	NA	NA	0.015803	0.00011632	0.0064742	0.000102275	0.00531735	3.03557e-05	NA	NA	0.413063	0.00308709	0.429665	0.00573782	0.317805	0.00195274	NA	NA
GTF2E2	3.1055e-05	0.00111088	4.16559	Brain_Spinal_cord_cervical_c-1	1.77871e-05	0.0015469	-4.291	Esophagus_Gastroesophageal_Junction	8.15286e-06	0.000689367	4.46113	NA	NA	NA	1	1	1	0	3	2.41343	-3.85375	-2.72275	3.88513	2.45083	-4.10143	NA	NA	0.015803	0.00011632	0.0064742	0.000102275	0.0142528	4.10601e-05	NA	NA	0.413063	0.00308709	0.429665	0.00573782	0.4447	0.00233234	NA	NA
GTF2E2	3.1055e-05	0.00111088	4.16559	Brain_Spinal_cord_cervical_c-1	1.77871e-05	0.0015469	-4.291	Heart_Left_Ventricle	7.60703e-06	0.000721722	-4.47596	NA	NA	NA	1	1	1	0	3	2.41343	-3.85375	-2.72275	3.88513	-2.47978	4.11138	NA	NA	0.015803	0.00011632	0.0064742	0.000102275	0.0131464	3.93307e-05	NA	NA	0.413063	0.00308709	0.429665	0.00573782	0.428829	0.00254257	NA	NA
GTF2E2	3.1055e-05	0.00111088	4.16559	Brain_Spinal_cord_cervical_c-1	1.77871e-05	0.0015469	-4.291	Liver	6.0885e-06	0.000606974	-4.52329	NA	NA	NA	1	1	1	0	3	2.41343	-3.85375	-2.72275	3.88513	-2.64486	4.13026	NA	NA	0.015803	0.00011632	0.0064742	0.000102275	0.00817239	3.62353e-05	NA	NA	0.413063	0.00308709	0.429665	0.00573782	0.372043	0.00235837	NA	NA
GTF2E2	3.1055e-05	0.00111088	4.16559	Brain_Spinal_cord_cervical_c-1	1.77871e-05	0.0015469	-4.291	Pancreas	7.60703e-06	0.000704539	-4.47596	NA	NA	NA	1	1	1	0	3	2.41343	-3.85375	-2.72275	3.88513	-2.47978	4.11138	NA	NA	0.015803	0.00011632	0.0064742	0.000102275	0.0131464	3.93307e-05	NA	NA	0.413063	0.00308709	0.429665	0.00573782	0.443437	0.00246403	NA	NA
GTF2E2	3.1055e-05	0.00111088	4.16559	Brain_Spinal_cord_cervical_c-1	1.77871e-05	0.0015469	-4.291	Testis	1.01478e-05	0.000920011	-4.414	NA	NA	NA	1	1	1	0	3	2.41343	-3.85375	-2.72275	3.88513	-2.34712	4.07189	NA	NA	0.015803	0.00011632	0.0064742	0.000102275	0.0189193	4.66337e-05	NA	NA	0.413063	0.00308709	0.429665	0.00573782	0.503541	0.00304705	NA	NA
GTF2E2	3.1055e-05	0.00111088	4.16559	Brain_Spinal_cord_cervical_c-1	1.77871e-05	0.0015469	-4.291	smultixcan	3.99599e-06	0.000360952	4.61159	NA	NA	NA	1	1	1	0	3	2.41343	-3.85375	-2.72275	3.88513	2.74042	-4.1999	NA	NA	0.015803	0.00011632	0.0064742	0.000102275	0.00613598	2.67036e-05	NA	NA	0.413063	0.00308709	0.429665	0.00573782	0.331107	0.00162295	NA	NA
GTF2E2	3.1055e-05	0.00111088	4.16559	Heart_Atrial_Appendage	1.77871e-05	0.00136974	-4.291	Adrenal_Gland	5.52616e-06	0.000523488	-4.54375	NA	NA	NA	1	1	1	0	3	2.41343	-3.85375	-2.72275	3.88513	-3.02295	4.08409	NA	NA	0.015803	0.00011632	0.0064742	0.000102275	0.0025032	4.42507e-05	NA	NA	0.413063	0.00308709	0.398765	0.0055347	0.243592	0.00251545	NA	NA
GTF2E2	3.1055e-05	0.00111088	4.16559	Heart_Atrial_Appendage	1.77871e-05	0.00136974	-4.291	Artery_Coronary	3.99599e-06	0.000412625	4.61159	NA	NA	NA	1	1	1	0	3	2.41343	-3.85375	-2.72275	3.88513	2.74042	-4.1999	NA	NA	0.015803	0.00011632	0.0064742	0.000102275	0.00613598	2.67036e-05	NA	NA	0.413063	0.00308709	0.398765	0.0055347	0.347549	0.00171275	NA	NA
GTF2E2	3.1055e-05	0.00111088	4.16559	Heart_Atrial_Appendage	1.77871e-05	0.00136974	-4.291	Brain_Amygdala	7.60703e-06	0.000809913	4.47596	NA	NA	NA	1	1	1	0	3	2.41343	-3.85375	-2.72275	3.88513	2.47978	-4.11138	NA	NA	0.015803	0.00011632	0.0064742	0.000102275	0.0131464	3.93307e-05	NA	NA	0.413063	0.00308709	0.398765	0.0055347	0.454472	0.00291543	NA	NA
GTF2E2	3.1055e-05	0.00111088	4.16559	Heart_Atrial_Appendage	1.77871e-05	0.00136974	-4.291	Brain_Anterior_cingulate_cortex_BA24	6.14316e-06	0.00058219	-4.5214	NA	NA	NA	1	1	1	0	3	2.41343	-3.85375	-2.72275	3.88513	-2.62937	4.13108	NA	NA	0.015803	0.00011632	0.0064742	0.000102275	0.00855423	3.61061e-05	NA	NA	0.413063	0.00308709	0.398765	0.0055347	0.417023	0.00256981	NA	NA
GTF2E2	3.1055e-05	0.00111088	4.16559	Heart_Atrial_Appendage	1.77871e-05	0.00136974	-4.291	Brain_Cerebellum	6.12049e-06	0.000560341	-4.52218	NA	NA	NA	1	1	1	0	3	2.41343	-3.85375	-2.72275	3.88513	-2.65464	4.1274	NA	NA	0.015803	0.00011632	0.0064742	0.000102275	0.00793935	3.66886e-05	NA	NA	0.413063	0.00308709	0.398765	0.0055347	0.377362	0.00216577	NA	NA
GTF2E2	3.1055e-05	0.00111088	4.16559	Heart_Atrial_Appendage	1.77871e-05	0.00136974	-4.291	Brain_Cortex	4.47641e-06	0.000436882	-4.58794	NA	NA	NA	1	1	1	0	3	2.41343	-3.85375	-2.72275	3.88513	-2.78715	4.17078	NA	NA	0.015803	0.00011632	0.0064742	0.000102275	0.00531735	3.03557e-05	NA	NA	0.413063	0.00308709	0.398765	0.0055347	0.317805	0.00195274	NA	NA
GTF2E2	3.1055e-05	0.00111088	4.16559	Heart_Atrial_Appendage	1.77871e-05	0.00136974	-4.291	Esophagus_Gastroesophageal_Junction	8.15286e-06	0.000689367	4.46113	NA	NA	NA	1	1	1	0	3	2.41343	-3.85375	-2.72275	3.88513	2.45083	-4.10143	NA	NA	0.015803	0.00011632	0.0064742	0.000102275	0.0142528	4.10601e-05	NA	NA	0.413063	0.00308709	0.398765	0.0055347	0.4447	0.00233234	NA	NA
GTF2E2	3.1055e-05	0.00111088	4.16559	Heart_Atrial_Appendage	1.77871e-05	0.00136974	-4.291	Heart_Left_Ventricle	7.60703e-06	0.000721722	-4.47596	NA	NA	NA	1	1	1	0	3	2.41343	-3.85375	-2.72275	3.88513	-2.47978	4.11138	NA	NA	0.015803	0.00011632	0.0064742	0.000102275	0.0131464	3.93307e-05	NA	NA	0.413063	0.00308709	0.398765	0.0055347	0.428829	0.00254257	NA	NA
GTF2E2	3.1055e-05	0.00111088	4.16559	Heart_Atrial_Appendage	1.77871e-05	0.00136974	-4.291	Liver	6.0885e-06	0.000606974	-4.52329	NA	NA	NA	1	1	1	0	3	2.41343	-3.85375	-2.72275	3.88513	-2.64486	4.13026	NA	NA	0.015803	0.00011632	0.0064742	0.000102275	0.00817239	3.62353e-05	NA	NA	0.413063	0.00308709	0.398765	0.0055347	0.372043	0.00235837	NA	NA
GTF2E2	3.1055e-05	0.00111088	4.16559	Heart_Atrial_Appendage	1.77871e-05	0.00136974	-4.291	Pancreas	7.60703e-06	0.000704539	-4.47596	NA	NA	NA	1	1	1	0	3	2.41343	-3.85375	-2.72275	3.88513	-2.47978	4.11138	NA	NA	0.015803	0.00011632	0.0064742	0.000102275	0.0131464	3.93307e-05	NA	NA	0.413063	0.00308709	0.398765	0.0055347	0.443437	0.00246403	NA	NA
GTF2E2	3.1055e-05	0.00111088	4.16559	Heart_Atrial_Appendage	1.77871e-05	0.00136974	-4.291	Testis	1.01478e-05	0.000920011	-4.414	NA	NA	NA	1	1	1	0	3	2.41343	-3.85375	-2.72275	3.88513	-2.34712	4.07189	NA	NA	0.015803	0.00011632	0.0064742	0.000102275	0.0189193	4.66337e-05	NA	NA	0.413063	0.00308709	0.398765	0.0055347	0.503541	0.00304705	NA	NA
GTF2E2	3.1055e-05	0.00111088	4.16559	Heart_Atrial_Appendage	1.77871e-05	0.00136974	-4.291	smultixcan	3.99599e-06	0.000360952	4.61159	NA	NA	NA	1	1	1	0	3	2.41343	-3.85375	-2.72275	3.88513	2.74042	-4.1999	NA	NA	0.015803	0.00011632	0.0064742	0.000102275	0.00613598	2.67036e-05	NA	NA	0.413063	0.00308709	0.398765	0.0055347	0.331107	0.00162295	NA	NA
GTF2E2	3.1055e-05	0.00111088	4.16559	Heart_Left_Ventricle	6.60464e-05	0.00427347	-3.9901	Adrenal_Gland	5.52616e-06	0.000523488	-4.54375	NA	NA	NA	1	1	1	0	3	2.41343	-3.85375	-2.96772	3.5235	-3.02295	4.08409	NA	NA	0.015803	0.00011632	0.00300016	0.000425885	0.0025032	4.42507e-05	NA	NA	0.413063	0.00308709	0.298749	0.01504	0.243592	0.00251545	NA	NA
GTF2E2	3.1055e-05	0.00111088	4.16559	Heart_Left_Ventricle	6.60464e-05	0.00427347	-3.9901	Artery_Coronary	3.99599e-06	0.000412625	4.61159	NA	NA	NA	1	1	1	0	3	2.41343	-3.85375	-2.96772	3.5235	2.74042	-4.1999	NA	NA	0.015803	0.00011632	0.00300016	0.000425885	0.00613598	2.67036e-05	NA	NA	0.413063	0.00308709	0.298749	0.01504	0.347549	0.00171275	NA	NA
GTF2E2	3.1055e-05	0.00111088	4.16559	Heart_Left_Ventricle	6.60464e-05	0.00427347	-3.9901	Brain_Amygdala	7.60703e-06	0.000809913	4.47596	NA	NA	NA	1	1	1	0	3	2.41343	-3.85375	-2.96772	3.5235	2.47978	-4.11138	NA	NA	0.015803	0.00011632	0.00300016	0.000425885	0.0131464	3.93307e-05	NA	NA	0.413063	0.00308709	0.298749	0.01504	0.454472	0.00291543	NA	NA
GTF2E2	3.1055e-05	0.00111088	4.16559	Heart_Left_Ventricle	6.60464e-05	0.00427347	-3.9901	Brain_Anterior_cingulate_cortex_BA24	6.14316e-06	0.00058219	-4.5214	NA	NA	NA	1	1	1	0	3	2.41343	-3.85375	-2.96772	3.5235	-2.62937	4.13108	NA	NA	0.015803	0.00011632	0.00300016	0.000425885	0.00855423	3.61061e-05	NA	NA	0.413063	0.00308709	0.298749	0.01504	0.417023	0.00256981	NA	NA
GTF2E2	3.1055e-05	0.00111088	4.16559	Heart_Left_Ventricle	6.60464e-05	0.00427347	-3.9901	Brain_Cerebellum	6.12049e-06	0.000560341	-4.52218	NA	NA	NA	1	1	1	0	3	2.41343	-3.85375	-2.96772	3.5235	-2.65464	4.1274	NA	NA	0.015803	0.00011632	0.00300016	0.000425885	0.00793935	3.66886e-05	NA	NA	0.413063	0.00308709	0.298749	0.01504	0.377362	0.00216577	NA	NA
GTF2E2	3.1055e-05	0.00111088	4.16559	Heart_Left_Ventricle	6.60464e-05	0.00427347	-3.9901	Brain_Cortex	4.47641e-06	0.000436882	-4.58794	NA	NA	NA	1	1	1	0	3	2.41343	-3.85375	-2.96772	3.5235	-2.78715	4.17078	NA	NA	0.015803	0.00011632	0.00300016	0.000425885	0.00531735	3.03557e-05	NA	NA	0.413063	0.00308709	0.298749	0.01504	0.317805	0.00195274	NA	NA
GTF2E2	3.1055e-05	0.00111088	4.16559	Heart_Left_Ventricle	6.60464e-05	0.00427347	-3.9901	Esophagus_Gastroesophageal_Junction	8.15286e-06	0.000689367	4.46113	NA	NA	NA	1	1	1	0	3	2.41343	-3.85375	-2.96772	3.5235	2.45083	-4.10143	NA	NA	0.015803	0.00011632	0.00300016	0.000425885	0.0142528	4.10601e-05	NA	NA	0.413063	0.00308709	0.298749	0.01504	0.4447	0.00233234	NA	NA
GTF2E2	3.1055e-05	0.00111088	4.16559	Heart_Left_Ventricle	6.60464e-05	0.00427347	-3.9901	Heart_Left_Ventricle	7.60703e-06	0.000721722	-4.47596	NA	NA	NA	1	1	1	0	3	2.41343	-3.85375	-2.96772	3.5235	-2.47978	4.11138	NA	NA	0.015803	0.00011632	0.00300016	0.000425885	0.0131464	3.93307e-05	NA	NA	0.413063	0.00308709	0.298749	0.01504	0.428829	0.00254257	NA	NA
GTF2E2	3.1055e-05	0.00111088	4.16559	Heart_Left_Ventricle	6.60464e-05	0.00427347	-3.9901	Liver	6.0885e-06	0.000606974	-4.52329	NA	NA	NA	1	1	1	0	3	2.41343	-3.85375	-2.96772	3.5235	-2.64486	4.13026	NA	NA	0.015803	0.00011632	0.00300016	0.000425885	0.00817239	3.62353e-05	NA	NA	0.413063	0.00308709	0.298749	0.01504	0.372043	0.00235837	NA	NA
GTF2E2	3.1055e-05	0.00111088	4.16559	Heart_Left_Ventricle	6.60464e-05	0.00427347	-3.9901	Pancreas	7.60703e-06	0.000704539	-4.47596	NA	NA	NA	1	1	1	0	3	2.41343	-3.85375	-2.96772	3.5235	-2.47978	4.11138	NA	NA	0.015803	0.00011632	0.00300016	0.000425885	0.0131464	3.93307e-05	NA	NA	0.413063	0.00308709	0.298749	0.01504	0.443437	0.00246403	NA	NA
GTF2E2	3.1055e-05	0.00111088	4.16559	Heart_Left_Ventricle	6.60464e-05	0.00427347	-3.9901	Testis	1.01478e-05	0.000920011	-4.414	NA	NA	NA	1	1	1	0	3	2.41343	-3.85375	-2.96772	3.5235	-2.34712	4.07189	NA	NA	0.015803	0.00011632	0.00300016	0.000425885	0.0189193	4.66337e-05	NA	NA	0.413063	0.00308709	0.298749	0.01504	0.503541	0.00304705	NA	NA
GTF2E2	3.1055e-05	0.00111088	4.16559	Heart_Left_Ventricle	6.60464e-05	0.00427347	-3.9901	smultixcan	3.99599e-06	0.000360952	4.61159	NA	NA	NA	1	1	1	0	3	2.41343	-3.85375	-2.96772	3.5235	2.74042	-4.1999	NA	NA	0.015803	0.00011632	0.00300016	0.000425885	0.00613598	2.67036e-05	NA	NA	0.413063	0.00308709	0.298749	0.01504	0.331107	0.00162295	NA	NA
GTF2E2	3.1055e-05	0.00111088	4.16559	Minor_Salivary_Gland	1.77871e-05	0.00167851	4.291	Adrenal_Gland	5.52616e-06	0.000523488	-4.54375	NA	NA	NA	1	1	1	0	3	2.41343	-3.85375	2.72275	-3.88513	-3.02295	4.08409	NA	NA	0.015803	0.00011632	0.0064742	0.000102275	0.0025032	4.42507e-05	NA	NA	0.413063	0.00308709	0.395069	0.00614907	0.243592	0.00251545	NA	NA
GTF2E2	3.1055e-05	0.00111088	4.16559	Minor_Salivary_Gland	1.77871e-05	0.00167851	4.291	Artery_Coronary	3.99599e-06	0.000412625	4.61159	NA	NA	NA	1	1	1	0	3	2.41343	-3.85375	2.72275	-3.88513	2.74042	-4.1999	NA	NA	0.015803	0.00011632	0.0064742	0.000102275	0.00613598	2.67036e-05	NA	NA	0.413063	0.00308709	0.395069	0.00614907	0.347549	0.00171275	NA	NA
GTF2E2	3.1055e-05	0.00111088	4.16559	Minor_Salivary_Gland	1.77871e-05	0.00167851	4.291	Brain_Amygdala	7.60703e-06	0.000809913	4.47596	NA	NA	NA	1	1	1	0	3	2.41343	-3.85375	2.72275	-3.88513	2.47978	-4.11138	NA	NA	0.015803	0.00011632	0.0064742	0.000102275	0.0131464	3.93307e-05	NA	NA	0.413063	0.00308709	0.395069	0.00614907	0.454472	0.00291543	NA	NA
GTF2E2	3.1055e-05	0.00111088	4.16559	Minor_Salivary_Gland	1.77871e-05	0.00167851	4.291	Brain_Anterior_cingulate_cortex_BA24	6.14316e-06	0.00058219	-4.5214	NA	NA	NA	1	1	1	0	3	2.41343	-3.85375	2.72275	-3.88513	-2.62937	4.13108	NA	NA	0.015803	0.00011632	0.0064742	0.000102275	0.00855423	3.61061e-05	NA	NA	0.413063	0.00308709	0.395069	0.00614907	0.417023	0.00256981	NA	NA
GTF2E2	3.1055e-05	0.00111088	4.16559	Minor_Salivary_Gland	1.77871e-05	0.00167851	4.291	Brain_Cerebellum	6.12049e-06	0.000560341	-4.52218	NA	NA	NA	1	1	1	0	3	2.41343	-3.85375	2.72275	-3.88513	-2.65464	4.1274	NA	NA	0.015803	0.00011632	0.0064742	0.000102275	0.00793935	3.66886e-05	NA	NA	0.413063	0.00308709	0.395069	0.00614907	0.377362	0.00216577	NA	NA
GTF2E2	3.1055e-05	0.00111088	4.16559	Minor_Salivary_Gland	1.77871e-05	0.00167851	4.291	Brain_Cortex	4.47641e-06	0.000436882	-4.58794	NA	NA	NA	1	1	1	0	3	2.41343	-3.85375	2.72275	-3.88513	-2.78715	4.17078	NA	NA	0.015803	0.00011632	0.0064742	0.000102275	0.00531735	3.03557e-05	NA	NA	0.413063	0.00308709	0.395069	0.00614907	0.317805	0.00195274	NA	NA
GTF2E2	3.1055e-05	0.00111088	4.16559	Minor_Salivary_Gland	1.77871e-05	0.00167851	4.291	Esophagus_Gastroesophageal_Junction	8.15286e-06	0.000689367	4.46113	NA	NA	NA	1	1	1	0	3	2.41343	-3.85375	2.72275	-3.88513	2.45083	-4.10143	NA	NA	0.015803	0.00011632	0.0064742	0.000102275	0.0142528	4.10601e-05	NA	NA	0.413063	0.00308709	0.395069	0.00614907	0.4447	0.00233234	NA	NA
GTF2E2	3.1055e-05	0.00111088	4.16559	Minor_Salivary_Gland	1.77871e-05	0.00167851	4.291	Heart_Left_Ventricle	7.60703e-06	0.000721722	-4.47596	NA	NA	NA	1	1	1	0	3	2.41343	-3.85375	2.72275	-3.88513	-2.47978	4.11138	NA	NA	0.015803	0.00011632	0.0064742	0.000102275	0.0131464	3.93307e-05	NA	NA	0.413063	0.00308709	0.395069	0.00614907	0.428829	0.00254257	NA	NA
GTF2E2	3.1055e-05	0.00111088	4.16559	Minor_Salivary_Gland	1.77871e-05	0.00167851	4.291	Liver	6.0885e-06	0.000606974	-4.52329	NA	NA	NA	1	1	1	0	3	2.41343	-3.85375	2.72275	-3.88513	-2.64486	4.13026	NA	NA	0.015803	0.00011632	0.0064742	0.000102275	0.00817239	3.62353e-05	NA	NA	0.413063	0.00308709	0.395069	0.00614907	0.372043	0.00235837	NA	NA
GTF2E2	3.1055e-05	0.00111088	4.16559	Minor_Salivary_Gland	1.77871e-05	0.00167851	4.291	Pancreas	7.60703e-06	0.000704539	-4.47596	NA	NA	NA	1	1	1	0	3	2.41343	-3.85375	2.72275	-3.88513	-2.47978	4.11138	NA	NA	0.015803	0.00011632	0.0064742	0.000102275	0.0131464	3.93307e-05	NA	NA	0.413063	0.00308709	0.395069	0.00614907	0.443437	0.00246403	NA	NA
GTF2E2	3.1055e-05	0.00111088	4.16559	Minor_Salivary_Gland	1.77871e-05	0.00167851	4.291	Testis	1.01478e-05	0.000920011	-4.414	NA	NA	NA	1	1	1	0	3	2.41343	-3.85375	2.72275	-3.88513	-2.34712	4.07189	NA	NA	0.015803	0.00011632	0.0064742	0.000102275	0.0189193	4.66337e-05	NA	NA	0.413063	0.00308709	0.395069	0.00614907	0.503541	0.00304705	NA	NA
GTF2E2	3.1055e-05	0.00111088	4.16559	Minor_Salivary_Gland	1.77871e-05	0.00167851	4.291	smultixcan	3.99599e-06	0.000360952	4.61159	NA	NA	NA	1	1	1	0	3	2.41343	-3.85375	2.72275	-3.88513	2.74042	-4.1999	NA	NA	0.015803	0.00011632	0.0064742	0.000102275	0.00613598	2.67036e-05	NA	NA	0.413063	0.00308709	0.395069	0.00614907	0.331107	0.00162295	NA	NA
GTF2E2	3.1055e-05	0.00111088	4.16559	Ovary	1.77871e-05	0.0015549	4.291	Adrenal_Gland	5.52616e-06	0.000523488	-4.54375	NA	NA	NA	1	1	1	0	3	2.41343	-3.85375	2.72275	-2.75654	-3.02295	4.08409	NA	NA	0.015803	0.00011632	0.0064742	0.00584157	0.0025032	4.42507e-05	NA	NA	0.413063	0.00308709	0.393093	0.0955648	0.243592	0.00251545	NA	NA
GTF2E2	3.1055e-05	0.00111088	4.16559	Ovary	1.77871e-05	0.0015549	4.291	Artery_Coronary	3.99599e-06	0.000412625	4.61159	NA	NA	NA	1	1	1	0	3	2.41343	-3.85375	2.72275	-2.75654	2.74042	-4.1999	NA	NA	0.015803	0.00011632	0.0064742	0.00584157	0.00613598	2.67036e-05	NA	NA	0.413063	0.00308709	0.393093	0.0955648	0.347549	0.00171275	NA	NA
GTF2E2	3.1055e-05	0.00111088	4.16559	Ovary	1.77871e-05	0.0015549	4.291	Brain_Amygdala	7.60703e-06	0.000809913	4.47596	NA	NA	NA	1	1	1	0	3	2.41343	-3.85375	2.72275	-2.75654	2.47978	-4.11138	NA	NA	0.015803	0.00011632	0.0064742	0.00584157	0.0131464	3.93307e-05	NA	NA	0.413063	0.00308709	0.393093	0.0955648	0.454472	0.00291543	NA	NA
GTF2E2	3.1055e-05	0.00111088	4.16559	Ovary	1.77871e-05	0.0015549	4.291	Brain_Anterior_cingulate_cortex_BA24	6.14316e-06	0.00058219	-4.5214	NA	NA	NA	1	1	1	0	3	2.41343	-3.85375	2.72275	-2.75654	-2.62937	4.13108	NA	NA	0.015803	0.00011632	0.0064742	0.00584157	0.00855423	3.61061e-05	NA	NA	0.413063	0.00308709	0.393093	0.0955648	0.417023	0.00256981	NA	NA
GTF2E2	3.1055e-05	0.00111088	4.16559	Ovary	1.77871e-05	0.0015549	4.291	Brain_Cerebellum	6.12049e-06	0.000560341	-4.52218	NA	NA	NA	1	1	1	0	3	2.41343	-3.85375	2.72275	-2.75654	-2.65464	4.1274	NA	NA	0.015803	0.00011632	0.0064742	0.00584157	0.00793935	3.66886e-05	NA	NA	0.413063	0.00308709	0.393093	0.0955648	0.377362	0.00216577	NA	NA
GTF2E2	3.1055e-05	0.00111088	4.16559	Ovary	1.77871e-05	0.0015549	4.291	Brain_Cortex	4.47641e-06	0.000436882	-4.58794	NA	NA	NA	1	1	1	0	3	2.41343	-3.85375	2.72275	-2.75654	-2.78715	4.17078	NA	NA	0.015803	0.00011632	0.0064742	0.00584157	0.00531735	3.03557e-05	NA	NA	0.413063	0.00308709	0.393093	0.0955648	0.317805	0.00195274	NA	NA
GTF2E2	3.1055e-05	0.00111088	4.16559	Ovary	1.77871e-05	0.0015549	4.291	Esophagus_Gastroesophageal_Junction	8.15286e-06	0.000689367	4.46113	NA	NA	NA	1	1	1	0	3	2.41343	-3.85375	2.72275	-2.75654	2.45083	-4.10143	NA	NA	0.015803	0.00011632	0.0064742	0.00584157	0.0142528	4.10601e-05	NA	NA	0.413063	0.00308709	0.393093	0.0955648	0.4447	0.00233234	NA	NA
GTF2E2	3.1055e-05	0.00111088	4.16559	Ovary	1.77871e-05	0.0015549	4.291	Heart_Left_Ventricle	7.60703e-06	0.000721722	-4.47596	NA	NA	NA	1	1	1	0	3	2.41343	-3.85375	2.72275	-2.75654	-2.47978	4.11138	NA	NA	0.015803	0.00011632	0.0064742	0.00584157	0.0131464	3.93307e-05	NA	NA	0.413063	0.00308709	0.393093	0.0955648	0.428829	0.00254257	NA	NA
GTF2E2	3.1055e-05	0.00111088	4.16559	Ovary	1.77871e-05	0.0015549	4.291	Liver	6.0885e-06	0.000606974	-4.52329	NA	NA	NA	1	1	1	0	3	2.41343	-3.85375	2.72275	-2.75654	-2.64486	4.13026	NA	NA	0.015803	0.00011632	0.0064742	0.00584157	0.00817239	3.62353e-05	NA	NA	0.413063	0.00308709	0.393093	0.0955648	0.372043	0.00235837	NA	NA
GTF2E2	3.1055e-05	0.00111088	4.16559	Ovary	1.77871e-05	0.0015549	4.291	Pancreas	7.60703e-06	0.000704539	-4.47596	NA	NA	NA	1	1	1	0	3	2.41343	-3.85375	2.72275	-2.75654	-2.47978	4.11138	NA	NA	0.015803	0.00011632	0.0064742	0.00584157	0.0131464	3.93307e-05	NA	NA	0.413063	0.00308709	0.393093	0.0955648	0.443437	0.00246403	NA	NA
GTF2E2	3.1055e-05	0.00111088	4.16559	Ovary	1.77871e-05	0.0015549	4.291	Testis	1.01478e-05	0.000920011	-4.414	NA	NA	NA	1	1	1	0	3	2.41343	-3.85375	2.72275	-2.75654	-2.34712	4.07189	NA	NA	0.015803	0.00011632	0.0064742	0.00584157	0.0189193	4.66337e-05	NA	NA	0.413063	0.00308709	0.393093	0.0955648	0.503541	0.00304705	NA	NA
GTF2E2	3.1055e-05	0.00111088	4.16559	Ovary	1.77871e-05	0.0015549	4.291	smultixcan	3.99599e-06	0.000360952	4.61159	NA	NA	NA	1	1	1	0	3	2.41343	-3.85375	2.72275	-2.75654	2.74042	-4.1999	NA	NA	0.015803	0.00011632	0.0064742	0.00584157	0.00613598	2.67036e-05	NA	NA	0.413063	0.00308709	0.393093	0.0955648	0.331107	0.00162295	NA	NA
GTF2E2	3.1055e-05	0.00111088	4.16559	Pancreas	1.77871e-05	0.00158354	4.291	Adrenal_Gland	5.52616e-06	0.000523488	-4.54375	NA	NA	NA	1	1	1	0	3	2.41343	-3.85375	2.72275	-3.88513	-3.02295	4.08409	NA	NA	0.015803	0.00011632	0.0064742	0.000102275	0.0025032	4.42507e-05	NA	NA	0.413063	0.00308709	0.399486	0.00563419	0.243592	0.00251545	NA	NA
GTF2E2	3.1055e-05	0.00111088	4.16559	Pancreas	1.77871e-05	0.00158354	4.291	Artery_Coronary	3.99599e-06	0.000412625	4.61159	NA	NA	NA	1	1	1	0	3	2.41343	-3.85375	2.72275	-3.88513	2.74042	-4.1999	NA	NA	0.015803	0.00011632	0.0064742	0.000102275	0.00613598	2.67036e-05	NA	NA	0.413063	0.00308709	0.399486	0.00563419	0.347549	0.00171275	NA	NA
GTF2E2	3.1055e-05	0.00111088	4.16559	Pancreas	1.77871e-05	0.00158354	4.291	Brain_Amygdala	7.60703e-06	0.000809913	4.47596	NA	NA	NA	1	1	1	0	3	2.41343	-3.85375	2.72275	-3.88513	2.47978	-4.11138	NA	NA	0.015803	0.00011632	0.0064742	0.000102275	0.0131464	3.93307e-05	NA	NA	0.413063	0.00308709	0.399486	0.00563419	0.454472	0.00291543	NA	NA
GTF2E2	3.1055e-05	0.00111088	4.16559	Pancreas	1.77871e-05	0.00158354	4.291	Brain_Anterior_cingulate_cortex_BA24	6.14316e-06	0.00058219	-4.5214	NA	NA	NA	1	1	1	0	3	2.41343	-3.85375	2.72275	-3.88513	-2.62937	4.13108	NA	NA	0.015803	0.00011632	0.0064742	0.000102275	0.00855423	3.61061e-05	NA	NA	0.413063	0.00308709	0.399486	0.00563419	0.417023	0.00256981	NA	NA
GTF2E2	3.1055e-05	0.00111088	4.16559	Pancreas	1.77871e-05	0.00158354	4.291	Brain_Cerebellum	6.12049e-06	0.000560341	-4.52218	NA	NA	NA	1	1	1	0	3	2.41343	-3.85375	2.72275	-3.88513	-2.65464	4.1274	NA	NA	0.015803	0.00011632	0.0064742	0.000102275	0.00793935	3.66886e-05	NA	NA	0.413063	0.00308709	0.399486	0.00563419	0.377362	0.00216577	NA	NA
GTF2E2	3.1055e-05	0.00111088	4.16559	Pancreas	1.77871e-05	0.00158354	4.291	Brain_Cortex	4.47641e-06	0.000436882	-4.58794	NA	NA	NA	1	1	1	0	3	2.41343	-3.85375	2.72275	-3.88513	-2.78715	4.17078	NA	NA	0.015803	0.00011632	0.0064742	0.000102275	0.00531735	3.03557e-05	NA	NA	0.413063	0.00308709	0.399486	0.00563419	0.317805	0.00195274	NA	NA
GTF2E2	3.1055e-05	0.00111088	4.16559	Pancreas	1.77871e-05	0.00158354	4.291	Esophagus_Gastroesophageal_Junction	8.15286e-06	0.000689367	4.46113	NA	NA	NA	1	1	1	0	3	2.41343	-3.85375	2.72275	-3.88513	2.45083	-4.10143	NA	NA	0.015803	0.00011632	0.0064742	0.000102275	0.0142528	4.10601e-05	NA	NA	0.413063	0.00308709	0.399486	0.00563419	0.4447	0.00233234	NA	NA
GTF2E2	3.1055e-05	0.00111088	4.16559	Pancreas	1.77871e-05	0.00158354	4.291	Heart_Left_Ventricle	7.60703e-06	0.000721722	-4.47596	NA	NA	NA	1	1	1	0	3	2.41343	-3.85375	2.72275	-3.88513	-2.47978	4.11138	NA	NA	0.015803	0.00011632	0.0064742	0.000102275	0.0131464	3.93307e-05	NA	NA	0.413063	0.00308709	0.399486	0.00563419	0.428829	0.00254257	NA	NA
GTF2E2	3.1055e-05	0.00111088	4.16559	Pancreas	1.77871e-05	0.00158354	4.291	Liver	6.0885e-06	0.000606974	-4.52329	NA	NA	NA	1	1	1	0	3	2.41343	-3.85375	2.72275	-3.88513	-2.64486	4.13026	NA	NA	0.015803	0.00011632	0.0064742	0.000102275	0.00817239	3.62353e-05	NA	NA	0.413063	0.00308709	0.399486	0.00563419	0.372043	0.00235837	NA	NA
GTF2E2	3.1055e-05	0.00111088	4.16559	Pancreas	1.77871e-05	0.00158354	4.291	Pancreas	7.60703e-06	0.000704539	-4.47596	NA	NA	NA	1	1	1	0	3	2.41343	-3.85375	2.72275	-3.88513	-2.47978	4.11138	NA	NA	0.015803	0.00011632	0.0064742	0.000102275	0.0131464	3.93307e-05	NA	NA	0.413063	0.00308709	0.399486	0.00563419	0.443437	0.00246403	NA	NA
GTF2E2	3.1055e-05	0.00111088	4.16559	Pancreas	1.77871e-05	0.00158354	4.291	Testis	1.01478e-05	0.000920011	-4.414	NA	NA	NA	1	1	1	0	3	2.41343	-3.85375	2.72275	-3.88513	-2.34712	4.07189	NA	NA	0.015803	0.00011632	0.0064742	0.000102275	0.0189193	4.66337e-05	NA	NA	0.413063	0.00308709	0.399486	0.00563419	0.503541	0.00304705	NA	NA
GTF2E2	3.1055e-05	0.00111088	4.16559	Pancreas	1.77871e-05	0.00158354	4.291	smultixcan	3.99599e-06	0.000360952	4.61159	NA	NA	NA	1	1	1	0	3	2.41343	-3.85375	2.72275	-3.88513	2.74042	-4.1999	NA	NA	0.015803	0.00011632	0.0064742	0.000102275	0.00613598	2.67036e-05	NA	NA	0.413063	0.00308709	0.399486	0.00563419	0.331107	0.00162295	NA	NA
GTF2E2	3.1055e-05	0.00111088	4.16559	Pituitary	1.77871e-05	0.00153188	4.291	Adrenal_Gland	5.52616e-06	0.000523488	-4.54375	NA	NA	NA	1	1	1	0	3	2.41343	-3.85375	2.72275	-3.88513	-3.02295	4.08409	NA	NA	0.015803	0.00011632	0.0064742	0.000102275	0.0025032	4.42507e-05	NA	NA	0.413063	0.00308709	0.368498	0.00563273	0.243592	0.00251545	NA	NA
GTF2E2	3.1055e-05	0.00111088	4.16559	Pituitary	1.77871e-05	0.00153188	4.291	Artery_Coronary	3.99599e-06	0.000412625	4.61159	NA	NA	NA	1	1	1	0	3	2.41343	-3.85375	2.72275	-3.88513	2.74042	-4.1999	NA	NA	0.015803	0.00011632	0.0064742	0.000102275	0.00613598	2.67036e-05	NA	NA	0.413063	0.00308709	0.368498	0.00563273	0.347549	0.00171275	NA	NA
GTF2E2	3.1055e-05	0.00111088	4.16559	Pituitary	1.77871e-05	0.00153188	4.291	Brain_Amygdala	7.60703e-06	0.000809913	4.47596	NA	NA	NA	1	1	1	0	3	2.41343	-3.85375	2.72275	-3.88513	2.47978	-4.11138	NA	NA	0.015803	0.00011632	0.0064742	0.000102275	0.0131464	3.93307e-05	NA	NA	0.413063	0.00308709	0.368498	0.00563273	0.454472	0.00291543	NA	NA
GTF2E2	3.1055e-05	0.00111088	4.16559	Pituitary	1.77871e-05	0.00153188	4.291	Brain_Anterior_cingulate_cortex_BA24	6.14316e-06	0.00058219	-4.5214	NA	NA	NA	1	1	1	0	3	2.41343	-3.85375	2.72275	-3.88513	-2.62937	4.13108	NA	NA	0.015803	0.00011632	0.0064742	0.000102275	0.00855423	3.61061e-05	NA	NA	0.413063	0.00308709	0.368498	0.00563273	0.417023	0.00256981	NA	NA
GTF2E2	3.1055e-05	0.00111088	4.16559	Pituitary	1.77871e-05	0.00153188	4.291	Brain_Cerebellum	6.12049e-06	0.000560341	-4.52218	NA	NA	NA	1	1	1	0	3	2.41343	-3.85375	2.72275	-3.88513	-2.65464	4.1274	NA	NA	0.015803	0.00011632	0.0064742	0.000102275	0.00793935	3.66886e-05	NA	NA	0.413063	0.00308709	0.368498	0.00563273	0.377362	0.00216577	NA	NA
GTF2E2	3.1055e-05	0.00111088	4.16559	Pituitary	1.77871e-05	0.00153188	4.291	Brain_Cortex	4.47641e-06	0.000436882	-4.58794	NA	NA	NA	1	1	1	0	3	2.41343	-3.85375	2.72275	-3.88513	-2.78715	4.17078	NA	NA	0.015803	0.00011632	0.0064742	0.000102275	0.00531735	3.03557e-05	NA	NA	0.413063	0.00308709	0.368498	0.00563273	0.317805	0.00195274	NA	NA
GTF2E2	3.1055e-05	0.00111088	4.16559	Pituitary	1.77871e-05	0.00153188	4.291	Esophagus_Gastroesophageal_Junction	8.15286e-06	0.000689367	4.46113	NA	NA	NA	1	1	1	0	3	2.41343	-3.85375	2.72275	-3.88513	2.45083	-4.10143	NA	NA	0.015803	0.00011632	0.0064742	0.000102275	0.0142528	4.10601e-05	NA	NA	0.413063	0.00308709	0.368498	0.00563273	0.4447	0.00233234	NA	NA
GTF2E2	3.1055e-05	0.00111088	4.16559	Pituitary	1.77871e-05	0.00153188	4.291	Heart_Left_Ventricle	7.60703e-06	0.000721722	-4.47596	NA	NA	NA	1	1	1	0	3	2.41343	-3.85375	2.72275	-3.88513	-2.47978	4.11138	NA	NA	0.015803	0.00011632	0.0064742	0.000102275	0.0131464	3.93307e-05	NA	NA	0.413063	0.00308709	0.368498	0.00563273	0.428829	0.00254257	NA	NA
GTF2E2	3.1055e-05	0.00111088	4.16559	Pituitary	1.77871e-05	0.00153188	4.291	Liver	6.0885e-06	0.000606974	-4.52329	NA	NA	NA	1	1	1	0	3	2.41343	-3.85375	2.72275	-3.88513	-2.64486	4.13026	NA	NA	0.015803	0.00011632	0.0064742	0.000102275	0.00817239	3.62353e-05	NA	NA	0.413063	0.00308709	0.368498	0.00563273	0.372043	0.00235837	NA	NA
GTF2E2	3.1055e-05	0.00111088	4.16559	Pituitary	1.77871e-05	0.00153188	4.291	Pancreas	7.60703e-06	0.000704539	-4.47596	NA	NA	NA	1	1	1	0	3	2.41343	-3.85375	2.72275	-3.88513	-2.47978	4.11138	NA	NA	0.015803	0.00011632	0.0064742	0.000102275	0.0131464	3.93307e-05	NA	NA	0.413063	0.00308709	0.368498	0.00563273	0.443437	0.00246403	NA	NA
GTF2E2	3.1055e-05	0.00111088	4.16559	Pituitary	1.77871e-05	0.00153188	4.291	Testis	1.01478e-05	0.000920011	-4.414	NA	NA	NA	1	1	1	0	3	2.41343	-3.85375	2.72275	-3.88513	-2.34712	4.07189	NA	NA	0.015803	0.00011632	0.0064742	0.000102275	0.0189193	4.66337e-05	NA	NA	0.413063	0.00308709	0.368498	0.00563273	0.503541	0.00304705	NA	NA
GTF2E2	3.1055e-05	0.00111088	4.16559	Pituitary	1.77871e-05	0.00153188	4.291	smultixcan	3.99599e-06	0.000360952	4.61159	NA	NA	NA	1	1	1	0	3	2.41343	-3.85375	2.72275	-3.88513	2.74042	-4.1999	NA	NA	0.015803	0.00011632	0.0064742	0.000102275	0.00613598	2.67036e-05	NA	NA	0.413063	0.00308709	0.368498	0.00563273	0.331107	0.00162295	NA	NA
GTF2E2	3.1055e-05	0.00111088	4.16559	Prostate	1.77871e-05	0.00149668	4.291	Adrenal_Gland	5.52616e-06	0.000523488	-4.54375	NA	NA	NA	1	1	1	0	3	2.41343	-3.85375	2.72275	-3.88513	-3.02295	4.08409	NA	NA	0.015803	0.00011632	0.0064742	0.000102275	0.0025032	4.42507e-05	NA	NA	0.413063	0.00308709	0.374344	0.00575928	0.243592	0.00251545	NA	NA
GTF2E2	3.1055e-05	0.00111088	4.16559	Prostate	1.77871e-05	0.00149668	4.291	Artery_Coronary	3.99599e-06	0.000412625	4.61159	NA	NA	NA	1	1	1	0	3	2.41343	-3.85375	2.72275	-3.88513	2.74042	-4.1999	NA	NA	0.015803	0.00011632	0.0064742	0.000102275	0.00613598	2.67036e-05	NA	NA	0.413063	0.00308709	0.374344	0.00575928	0.347549	0.00171275	NA	NA
GTF2E2	3.1055e-05	0.00111088	4.16559	Prostate	1.77871e-05	0.00149668	4.291	Brain_Amygdala	7.60703e-06	0.000809913	4.47596	NA	NA	NA	1	1	1	0	3	2.41343	-3.85375	2.72275	-3.88513	2.47978	-4.11138	NA	NA	0.015803	0.00011632	0.0064742	0.000102275	0.0131464	3.93307e-05	NA	NA	0.413063	0.00308709	0.374344	0.00575928	0.454472	0.00291543	NA	NA
GTF2E2	3.1055e-05	0.00111088	4.16559	Prostate	1.77871e-05	0.00149668	4.291	Brain_Anterior_cingulate_cortex_BA24	6.14316e-06	0.00058219	-4.5214	NA	NA	NA	1	1	1	0	3	2.41343	-3.85375	2.72275	-3.88513	-2.62937	4.13108	NA	NA	0.015803	0.00011632	0.0064742	0.000102275	0.00855423	3.61061e-05	NA	NA	0.413063	0.00308709	0.374344	0.00575928	0.417023	0.00256981	NA	NA
GTF2E2	3.1055e-05	0.00111088	4.16559	Prostate	1.77871e-05	0.00149668	4.291	Brain_Cerebellum	6.12049e-06	0.000560341	-4.52218	NA	NA	NA	1	1	1	0	3	2.41343	-3.85375	2.72275	-3.88513	-2.65464	4.1274	NA	NA	0.015803	0.00011632	0.0064742	0.000102275	0.00793935	3.66886e-05	NA	NA	0.413063	0.00308709	0.374344	0.00575928	0.377362	0.00216577	NA	NA
GTF2E2	3.1055e-05	0.00111088	4.16559	Prostate	1.77871e-05	0.00149668	4.291	Brain_Cortex	4.47641e-06	0.000436882	-4.58794	NA	NA	NA	1	1	1	0	3	2.41343	-3.85375	2.72275	-3.88513	-2.78715	4.17078	NA	NA	0.015803	0.00011632	0.0064742	0.000102275	0.00531735	3.03557e-05	NA	NA	0.413063	0.00308709	0.374344	0.00575928	0.317805	0.00195274	NA	NA
GTF2E2	3.1055e-05	0.00111088	4.16559	Prostate	1.77871e-05	0.00149668	4.291	Esophagus_Gastroesophageal_Junction	8.15286e-06	0.000689367	4.46113	NA	NA	NA	1	1	1	0	3	2.41343	-3.85375	2.72275	-3.88513	2.45083	-4.10143	NA	NA	0.015803	0.00011632	0.0064742	0.000102275	0.0142528	4.10601e-05	NA	NA	0.413063	0.00308709	0.374344	0.00575928	0.4447	0.00233234	NA	NA
GTF2E2	3.1055e-05	0.00111088	4.16559	Prostate	1.77871e-05	0.00149668	4.291	Heart_Left_Ventricle	7.60703e-06	0.000721722	-4.47596	NA	NA	NA	1	1	1	0	3	2.41343	-3.85375	2.72275	-3.88513	-2.47978	4.11138	NA	NA	0.015803	0.00011632	0.0064742	0.000102275	0.0131464	3.93307e-05	NA	NA	0.413063	0.00308709	0.374344	0.00575928	0.428829	0.00254257	NA	NA
GTF2E2	3.1055e-05	0.00111088	4.16559	Prostate	1.77871e-05	0.00149668	4.291	Liver	6.0885e-06	0.000606974	-4.52329	NA	NA	NA	1	1	1	0	3	2.41343	-3.85375	2.72275	-3.88513	-2.64486	4.13026	NA	NA	0.015803	0.00011632	0.0064742	0.000102275	0.00817239	3.62353e-05	NA	NA	0.413063	0.00308709	0.374344	0.00575928	0.372043	0.00235837	NA	NA
GTF2E2	3.1055e-05	0.00111088	4.16559	Prostate	1.77871e-05	0.00149668	4.291	Pancreas	7.60703e-06	0.000704539	-4.47596	NA	NA	NA	1	1	1	0	3	2.41343	-3.85375	2.72275	-3.88513	-2.47978	4.11138	NA	NA	0.015803	0.00011632	0.0064742	0.000102275	0.0131464	3.93307e-05	NA	NA	0.413063	0.00308709	0.374344	0.00575928	0.443437	0.00246403	NA	NA
GTF2E2	3.1055e-05	0.00111088	4.16559	Prostate	1.77871e-05	0.00149668	4.291	Testis	1.01478e-05	0.000920011	-4.414	NA	NA	NA	1	1	1	0	3	2.41343	-3.85375	2.72275	-3.88513	-2.34712	4.07189	NA	NA	0.015803	0.00011632	0.0064742	0.000102275	0.0189193	4.66337e-05	NA	NA	0.413063	0.00308709	0.374344	0.00575928	0.503541	0.00304705	NA	NA
GTF2E2	3.1055e-05	0.00111088	4.16559	Prostate	1.77871e-05	0.00149668	4.291	smultixcan	3.99599e-06	0.000360952	4.61159	NA	NA	NA	1	1	1	0	3	2.41343	-3.85375	2.72275	-3.88513	2.74042	-4.1999	NA	NA	0.015803	0.00011632	0.0064742	0.000102275	0.00613598	2.67036e-05	NA	NA	0.413063	0.00308709	0.374344	0.00575928	0.331107	0.00162295	NA	NA
GTF2E2	3.1055e-05	0.00111088	4.16559	Spleen	1.77871e-05	0.00150345	4.291	Adrenal_Gland	5.52616e-06	0.000523488	-4.54375	NA	NA	NA	1	1	1	0	3	2.41343	-3.85375	2.72275	-3.88513	-3.02295	4.08409	NA	NA	0.015803	0.00011632	0.0064742	0.000102275	0.0025032	4.42507e-05	NA	NA	0.413063	0.00308709	0.382855	0.00564052	0.243592	0.00251545	NA	NA
GTF2E2	3.1055e-05	0.00111088	4.16559	Spleen	1.77871e-05	0.00150345	4.291	Artery_Coronary	3.99599e-06	0.000412625	4.61159	NA	NA	NA	1	1	1	0	3	2.41343	-3.85375	2.72275	-3.88513	2.74042	-4.1999	NA	NA	0.015803	0.00011632	0.0064742	0.000102275	0.00613598	2.67036e-05	NA	NA	0.413063	0.00308709	0.382855	0.00564052	0.347549	0.00171275	NA	NA
GTF2E2	3.1055e-05	0.00111088	4.16559	Spleen	1.77871e-05	0.00150345	4.291	Brain_Amygdala	7.60703e-06	0.000809913	4.47596	NA	NA	NA	1	1	1	0	3	2.41343	-3.85375	2.72275	-3.88513	2.47978	-4.11138	NA	NA	0.015803	0.00011632	0.0064742	0.000102275	0.0131464	3.93307e-05	NA	NA	0.413063	0.00308709	0.382855	0.00564052	0.454472	0.00291543	NA	NA
GTF2E2	3.1055e-05	0.00111088	4.16559	Spleen	1.77871e-05	0.00150345	4.291	Brain_Anterior_cingulate_cortex_BA24	6.14316e-06	0.00058219	-4.5214	NA	NA	NA	1	1	1	0	3	2.41343	-3.85375	2.72275	-3.88513	-2.62937	4.13108	NA	NA	0.015803	0.00011632	0.0064742	0.000102275	0.00855423	3.61061e-05	NA	NA	0.413063	0.00308709	0.382855	0.00564052	0.417023	0.00256981	NA	NA
GTF2E2	3.1055e-05	0.00111088	4.16559	Spleen	1.77871e-05	0.00150345	4.291	Brain_Cerebellum	6.12049e-06	0.000560341	-4.52218	NA	NA	NA	1	1	1	0	3	2.41343	-3.85375	2.72275	-3.88513	-2.65464	4.1274	NA	NA	0.015803	0.00011632	0.0064742	0.000102275	0.00793935	3.66886e-05	NA	NA	0.413063	0.00308709	0.382855	0.00564052	0.377362	0.00216577	NA	NA
GTF2E2	3.1055e-05	0.00111088	4.16559	Spleen	1.77871e-05	0.00150345	4.291	Brain_Cortex	4.47641e-06	0.000436882	-4.58794	NA	NA	NA	1	1	1	0	3	2.41343	-3.85375	2.72275	-3.88513	-2.78715	4.17078	NA	NA	0.015803	0.00011632	0.0064742	0.000102275	0.00531735	3.03557e-05	NA	NA	0.413063	0.00308709	0.382855	0.00564052	0.317805	0.00195274	NA	NA
GTF2E2	3.1055e-05	0.00111088	4.16559	Spleen	1.77871e-05	0.00150345	4.291	Esophagus_Gastroesophageal_Junction	8.15286e-06	0.000689367	4.46113	NA	NA	NA	1	1	1	0	3	2.41343	-3.85375	2.72275	-3.88513	2.45083	-4.10143	NA	NA	0.015803	0.00011632	0.0064742	0.000102275	0.0142528	4.10601e-05	NA	NA	0.413063	0.00308709	0.382855	0.00564052	0.4447	0.00233234	NA	NA
GTF2E2	3.1055e-05	0.00111088	4.16559	Spleen	1.77871e-05	0.00150345	4.291	Heart_Left_Ventricle	7.60703e-06	0.000721722	-4.47596	NA	NA	NA	1	1	1	0	3	2.41343	-3.85375	2.72275	-3.88513	-2.47978	4.11138	NA	NA	0.015803	0.00011632	0.0064742	0.000102275	0.0131464	3.93307e-05	NA	NA	0.413063	0.00308709	0.382855	0.00564052	0.428829	0.00254257	NA	NA
GTF2E2	3.1055e-05	0.00111088	4.16559	Spleen	1.77871e-05	0.00150345	4.291	Liver	6.0885e-06	0.000606974	-4.52329	NA	NA	NA	1	1	1	0	3	2.41343	-3.85375	2.72275	-3.88513	-2.64486	4.13026	NA	NA	0.015803	0.00011632	0.0064742	0.000102275	0.00817239	3.62353e-05	NA	NA	0.413063	0.00308709	0.382855	0.00564052	0.372043	0.00235837	NA	NA
GTF2E2	3.1055e-05	0.00111088	4.16559	Spleen	1.77871e-05	0.00150345	4.291	Pancreas	7.60703e-06	0.000704539	-4.47596	NA	NA	NA	1	1	1	0	3	2.41343	-3.85375	2.72275	-3.88513	-2.47978	4.11138	NA	NA	0.015803	0.00011632	0.0064742	0.000102275	0.0131464	3.93307e-05	NA	NA	0.413063	0.00308709	0.382855	0.00564052	0.443437	0.00246403	NA	NA
GTF2E2	3.1055e-05	0.00111088	4.16559	Spleen	1.77871e-05	0.00150345	4.291	Testis	1.01478e-05	0.000920011	-4.414	NA	NA	NA	1	1	1	0	3	2.41343	-3.85375	2.72275	-3.88513	-2.34712	4.07189	NA	NA	0.015803	0.00011632	0.0064742	0.000102275	0.0189193	4.66337e-05	NA	NA	0.413063	0.00308709	0.382855	0.00564052	0.503541	0.00304705	NA	NA
GTF2E2	3.1055e-05	0.00111088	4.16559	Spleen	1.77871e-05	0.00150345	4.291	smultixcan	3.99599e-06	0.000360952	4.61159	NA	NA	NA	1	1	1	0	3	2.41343	-3.85375	2.72275	-3.88513	2.74042	-4.1999	NA	NA	0.015803	0.00011632	0.0064742	0.000102275	0.00613598	2.67036e-05	NA	NA	0.413063	0.00308709	0.382855	0.00564052	0.331107	0.00162295	NA	NA
GTF2E2	3.1055e-05	0.00111088	4.16559	smultixcan	0.000302926	0.00695885	-0.686458	Adrenal_Gland	5.52616e-06	0.000523488	-4.54375	NA	NA	NA	1	1	1	0	3	2.41343	-3.85375	-0.817335	0.0974659	-3.02295	4.08409	NA	NA	0.015803	0.00011632	0.0198275	0.00141522	0.0025032	4.42507e-05	NA	NA	0.413063	0.00308709	0.415435	0.0198459	0.243592	0.00251545	NA	NA
GTF2E2	3.1055e-05	0.00111088	4.16559	smultixcan	0.000302926	0.00695885	-0.686458	Artery_Coronary	3.99599e-06	0.000412625	4.61159	NA	NA	NA	1	1	1	0	3	2.41343	-3.85375	-0.817335	0.0974659	2.74042	-4.1999	NA	NA	0.015803	0.00011632	0.0198275	0.00141522	0.00613598	2.67036e-05	NA	NA	0.413063	0.00308709	0.415435	0.0198459	0.347549	0.00171275	NA	NA
GTF2E2	3.1055e-05	0.00111088	4.16559	smultixcan	0.000302926	0.00695885	-0.686458	Brain_Amygdala	7.60703e-06	0.000809913	4.47596	NA	NA	NA	1	1	1	0	3	2.41343	-3.85375	-0.817335	0.0974659	2.47978	-4.11138	NA	NA	0.015803	0.00011632	0.0198275	0.00141522	0.0131464	3.93307e-05	NA	NA	0.413063	0.00308709	0.415435	0.0198459	0.454472	0.00291543	NA	NA
GTF2E2	3.1055e-05	0.00111088	4.16559	smultixcan	0.000302926	0.00695885	-0.686458	Brain_Anterior_cingulate_cortex_BA24	6.14316e-06	0.00058219	-4.5214	NA	NA	NA	1	1	1	0	3	2.41343	-3.85375	-0.817335	0.0974659	-2.62937	4.13108	NA	NA	0.015803	0.00011632	0.0198275	0.00141522	0.00855423	3.61061e-05	NA	NA	0.413063	0.00308709	0.415435	0.0198459	0.417023	0.00256981	NA	NA
GTF2E2	3.1055e-05	0.00111088	4.16559	smultixcan	0.000302926	0.00695885	-0.686458	Brain_Cerebellum	6.12049e-06	0.000560341	-4.52218	NA	NA	NA	1	1	1	0	3	2.41343	-3.85375	-0.817335	0.0974659	-2.65464	4.1274	NA	NA	0.015803	0.00011632	0.0198275	0.00141522	0.00793935	3.66886e-05	NA	NA	0.413063	0.00308709	0.415435	0.0198459	0.377362	0.00216577	NA	NA
GTF2E2	3.1055e-05	0.00111088	4.16559	smultixcan	0.000302926	0.00695885	-0.686458	Brain_Cortex	4.47641e-06	0.000436882	-4.58794	NA	NA	NA	1	1	1	0	3	2.41343	-3.85375	-0.817335	0.0974659	-2.78715	4.17078	NA	NA	0.015803	0.00011632	0.0198275	0.00141522	0.00531735	3.03557e-05	NA	NA	0.413063	0.00308709	0.415435	0.0198459	0.317805	0.00195274	NA	NA
GTF2E2	3.1055e-05	0.00111088	4.16559	smultixcan	0.000302926	0.00695885	-0.686458	Esophagus_Gastroesophageal_Junction	8.15286e-06	0.000689367	4.46113	NA	NA	NA	1	1	1	0	3	2.41343	-3.85375	-0.817335	0.0974659	2.45083	-4.10143	NA	NA	0.015803	0.00011632	0.0198275	0.00141522	0.0142528	4.10601e-05	NA	NA	0.413063	0.00308709	0.415435	0.0198459	0.4447	0.00233234	NA	NA
GTF2E2	3.1055e-05	0.00111088	4.16559	smultixcan	0.000302926	0.00695885	-0.686458	Heart_Left_Ventricle	7.60703e-06	0.000721722	-4.47596	NA	NA	NA	1	1	1	0	3	2.41343	-3.85375	-0.817335	0.0974659	-2.47978	4.11138	NA	NA	0.015803	0.00011632	0.0198275	0.00141522	0.0131464	3.93307e-05	NA	NA	0.413063	0.00308709	0.415435	0.0198459	0.428829	0.00254257	NA	NA
GTF2E2	3.1055e-05	0.00111088	4.16559	smultixcan	0.000302926	0.00695885	-0.686458	Liver	6.0885e-06	0.000606974	-4.52329	NA	NA	NA	1	1	1	0	3	2.41343	-3.85375	-0.817335	0.0974659	-2.64486	4.13026	NA	NA	0.015803	0.00011632	0.0198275	0.00141522	0.00817239	3.62353e-05	NA	NA	0.413063	0.00308709	0.415435	0.0198459	0.372043	0.00235837	NA	NA
GTF2E2	3.1055e-05	0.00111088	4.16559	smultixcan	0.000302926	0.00695885	-0.686458	Pancreas	7.60703e-06	0.000704539	-4.47596	NA	NA	NA	1	1	1	0	3	2.41343	-3.85375	-0.817335	0.0974659	-2.47978	4.11138	NA	NA	0.015803	0.00011632	0.0198275	0.00141522	0.0131464	3.93307e-05	NA	NA	0.413063	0.00308709	0.415435	0.0198459	0.443437	0.00246403	NA	NA
GTF2E2	3.1055e-05	0.00111088	4.16559	smultixcan	0.000302926	0.00695885	-0.686458	Testis	1.01478e-05	0.000920011	-4.414	NA	NA	NA	1	1	1	0	3	2.41343	-3.85375	-0.817335	0.0974659	-2.34712	4.07189	NA	NA	0.015803	0.00011632	0.0198275	0.00141522	0.0189193	4.66337e-05	NA	NA	0.413063	0.00308709	0.415435	0.0198459	0.503541	0.00304705	NA	NA
GTF2E2	3.1055e-05	0.00111088	4.16559	smultixcan	0.000302926	0.00695885	-0.686458	smultixcan	3.99599e-06	0.000360952	4.61159	NA	NA	NA	1	1	1	0	3	2.41343	-3.85375	-0.817335	0.0974659	2.74042	-4.1999	NA	NA	0.015803	0.00011632	0.0198275	0.00141522	0.00613598	2.67036e-05	NA	NA	0.413063	0.00308709	0.415435	0.0198459	0.331107	0.00162295	NA	NA
CDK2AP1	3.2113e-05	0.0011395	4.15794	Adipose_Visceral_Omentum	1.61227e-10	4.92389e-08	-6.39435	Colon_Transverse	3.31129e-07	4.41271e-05	5.10481	NA	NA	NA	1	1	1	0	3	0.596667	4.9876	-0.89172	6.33601	0.564129	-5.08627	NA	NA	0.55073	6.1135e-07	0.372543	2.35798e-10	0.572666	3.65166e-07	NA	NA	0.846829	3.96611e-05	0.909797	6.65316e-08	0.937871	4.65007e-05	NA	NA
CDK2AP1	3.2113e-05	0.0011395	4.15794	Adipose_Visceral_Omentum	1.61227e-10	4.92389e-08	-6.39435	smultixcan	3.31129e-07	4.22243e-05	5.10481	NA	NA	NA	1	1	1	0	3	0.596667	4.9876	-0.89172	6.33601	0.564129	-5.08627	NA	NA	0.55073	6.1135e-07	0.372543	2.35798e-10	0.572666	3.65166e-07	NA	NA	0.846829	3.96611e-05	0.909797	6.65316e-08	0.931381	4.19579e-05	NA	NA
CDK2AP1	3.2113e-05	0.0011395	4.15794	Artery_Tibial	4.88515e-08	9.51645e-06	-5.45544	Colon_Transverse	3.31129e-07	4.41271e-05	5.10481	NA	NA	NA	1	1	1	0	3	0.596667	4.9876	-1.12517	5.33875	0.564129	-5.08627	NA	NA	0.55073	6.1135e-07	0.260518	9.35914e-08	0.572666	3.65166e-07	NA	NA	0.846829	3.96611e-05	0.836703	1.5479e-05	0.937871	4.65007e-05	NA	NA
CDK2AP1	3.2113e-05	0.0011395	4.15794	Artery_Tibial	4.88515e-08	9.51645e-06	-5.45544	smultixcan	3.31129e-07	4.22243e-05	5.10481	NA	NA	NA	1	1	1	0	3	0.596667	4.9876	-1.12517	5.33875	0.564129	-5.08627	NA	NA	0.55073	6.1135e-07	0.260518	9.35914e-08	0.572666	3.65166e-07	NA	NA	0.846829	3.96611e-05	0.836703	1.5479e-05	0.931381	4.19579e-05	NA	NA
CDK2AP1	3.2113e-05	0.0011395	4.15794	Brain_Amygdala	3.49023e-08	8.43764e-06	-5.51488	Colon_Transverse	3.31129e-07	4.41271e-05	5.10481	NA	NA	NA	1	1	1	0	3	0.596667	4.9876	-0.138037	5.57623	0.564129	-5.08627	NA	NA	0.55073	6.1135e-07	0.890211	2.45794e-08	0.572666	3.65166e-07	NA	NA	0.846829	3.96611e-05	0.987844	6.19171e-06	0.937871	4.65007e-05	NA	NA
CDK2AP1	3.2113e-05	0.0011395	4.15794	Brain_Amygdala	3.49023e-08	8.43764e-06	-5.51488	smultixcan	3.31129e-07	4.22243e-05	5.10481	NA	NA	NA	1	1	1	0	3	0.596667	4.9876	-0.138037	5.57623	0.564129	-5.08627	NA	NA	0.55073	6.1135e-07	0.890211	2.45794e-08	0.572666	3.65166e-07	NA	NA	0.846829	3.96611e-05	0.987844	6.19171e-06	0.931381	4.19579e-05	NA	NA
CDK2AP1	3.2113e-05	0.0011395	4.15794	Brain_Hypothalamus	4.89671e-09	1.48907e-06	-5.85064	Colon_Transverse	3.31129e-07	4.41271e-05	5.10481	NA	NA	NA	1	1	1	0	3	0.596667	4.9876	-0.129148	5.91862	0.564129	-5.08627	NA	NA	0.55073	6.1135e-07	0.897241	3.24651e-09	0.572666	3.65166e-07	NA	NA	0.846829	3.96611e-05	0.988383	1.14493e-06	0.937871	4.65007e-05	NA	NA
CDK2AP1	3.2113e-05	0.0011395	4.15794	Brain_Hypothalamus	4.89671e-09	1.48907e-06	-5.85064	smultixcan	3.31129e-07	4.22243e-05	5.10481	NA	NA	NA	1	1	1	0	3	0.596667	4.9876	-0.129148	5.91862	0.564129	-5.08627	NA	NA	0.55073	6.1135e-07	0.897241	3.24651e-09	0.572666	3.65166e-07	NA	NA	0.846829	3.96611e-05	0.988383	1.14493e-06	0.931381	4.19579e-05	NA	NA
CDK2AP1	3.2113e-05	0.0011395	4.15794	Brain_Putamen_basal_ganglia	2.09031e-07	3.15734e-05	-5.19112	Colon_Transverse	3.31129e-07	4.41271e-05	5.10481	NA	NA	NA	1	1	1	0	3	0.596667	4.9876	-0.190333	5.23876	0.564129	-5.08627	NA	NA	0.55073	6.1135e-07	0.849048	1.61659e-07	0.572666	3.65166e-07	NA	NA	0.846829	3.96611e-05	0.983296	2.66123e-05	0.937871	4.65007e-05	NA	NA
CDK2AP1	3.2113e-05	0.0011395	4.15794	Brain_Putamen_basal_ganglia	2.09031e-07	3.15734e-05	-5.19112	smultixcan	3.31129e-07	4.22243e-05	5.10481	NA	NA	NA	1	1	1	0	3	0.596667	4.9876	-0.190333	5.23876	0.564129	-5.08627	NA	NA	0.55073	6.1135e-07	0.849048	1.61659e-07	0.572666	3.65166e-07	NA	NA	0.846829	3.96611e-05	0.983296	2.66123e-05	0.931381	4.19579e-05	NA	NA
CDK2AP1	3.2113e-05	0.0011395	4.15794	Brain_Substantia_nigra	1.68301e-08	4.20209e-06	-5.64178	Colon_Transverse	3.31129e-07	4.41271e-05	5.10481	NA	NA	NA	1	1	1	0	3	0.596667	4.9876	-0.135755	5.70545	0.564129	-5.08627	NA	NA	0.55073	6.1135e-07	0.892015	1.16034e-08	0.572666	3.65166e-07	NA	NA	0.846829	3.96611e-05	0.986463	2.66954e-06	0.937871	4.65007e-05	NA	NA
CDK2AP1	3.2113e-05	0.0011395	4.15794	Brain_Substantia_nigra	1.68301e-08	4.20209e-06	-5.64178	smultixcan	3.31129e-07	4.22243e-05	5.10481	NA	NA	NA	1	1	1	0	3	0.596667	4.9876	-0.135755	5.70545	0.564129	-5.08627	NA	NA	0.55073	6.1135e-07	0.892015	1.16034e-08	0.572666	3.65166e-07	NA	NA	0.846829	3.96611e-05	0.986463	2.66954e-06	0.931381	4.19579e-05	NA	NA
CDK2AP1	3.2113e-05	0.0011395	4.15794	Cells_EBV-transformed_lymphocytes	5.47146e-09	1.41131e-06	-5.83216	Colon_Transverse	3.31129e-07	4.41271e-05	5.10481	NA	NA	NA	1	1	1	0	3	0.596667	4.9876	-0.749297	6.36506	0.564129	-5.08627	NA	NA	0.55073	6.1135e-07	0.453678	1.95214e-10	0.572666	3.65166e-07	NA	NA	0.846829	3.96611e-05	0.919978	5.82127e-08	0.937871	4.65007e-05	NA	NA
CDK2AP1	3.2113e-05	0.0011395	4.15794	Cells_EBV-transformed_lymphocytes	5.47146e-09	1.41131e-06	-5.83216	smultixcan	3.31129e-07	4.22243e-05	5.10481	NA	NA	NA	1	1	1	0	3	0.596667	4.9876	-0.749297	6.36506	0.564129	-5.08627	NA	NA	0.55073	6.1135e-07	0.453678	1.95214e-10	0.572666	3.65166e-07	NA	NA	0.846829	3.96611e-05	0.919978	5.82127e-08	0.931381	4.19579e-05	NA	NA
CDK2AP1	3.2113e-05	0.0011395	4.15794	Colon_Transverse	1.23727e-10	4.19753e-08	-6.43469	Colon_Transverse	3.31129e-07	4.41271e-05	5.10481	NA	NA	NA	1	1	1	0	3	0.596667	4.9876	-1.29111	6.30086	0.564129	-5.08627	NA	NA	0.55073	6.1135e-07	0.196667	2.96e-10	0.572666	3.65166e-07	NA	NA	0.846829	3.96611e-05	0.801519	9.55397e-08	0.937871	4.65007e-05	NA	NA
