## Supplementary material for "Disentangling the Shared and Differential Genetic Architecture Between COVID-19 and Other Respiratory Disorders: A Multi-Omics Genome-Wide Analysis": C2_Asthma.xlsx (part 86 of 128)

### Sheet: T9.gene_ccgwas (continued)
Table 9. Results summary of MAGMA/TWAS/spTWAS/PWAS-CC-GWAS
CDK2AP1	3.2113e-05	0.0011395	4.15794	Colon_Transverse	1.23727e-10	4.19753e-08	-6.43469	smultixcan	3.31129e-07	4.22243e-05	5.10481	NA	NA	NA	1	1	1	0	3	0.596667	4.9876	-1.29111	6.30086	0.564129	-5.08627	NA	NA	0.55073	6.1135e-07	0.196667	2.96e-10	0.572666	3.65166e-07	NA	NA	0.846829	3.96611e-05	0.801519	9.55397e-08	0.931381	4.19579e-05	NA	NA
CDK2AP1	3.2113e-05	0.0011395	4.15794	Esophagus_Muscularis	1.78055e-10	5.17515e-08	-6.37917	Colon_Transverse	3.31129e-07	4.41271e-05	5.10481	NA	NA	NA	1	1	1	0	3	0.596667	4.9876	-0.910702	6.3172	0.564129	-5.08627	NA	NA	0.55073	6.1135e-07	0.362452	2.66346e-10	0.572666	3.65166e-07	NA	NA	0.846829	3.96611e-05	0.877468	7.23385e-08	0.937871	4.65007e-05	NA	NA
CDK2AP1	3.2113e-05	0.0011395	4.15794	Esophagus_Muscularis	1.78055e-10	5.17515e-08	-6.37917	smultixcan	3.31129e-07	4.22243e-05	5.10481	NA	NA	NA	1	1	1	0	3	0.596667	4.9876	-0.910702	6.3172	0.564129	-5.08627	NA	NA	0.55073	6.1135e-07	0.362452	2.66346e-10	0.572666	3.65166e-07	NA	NA	0.846829	3.96611e-05	0.877468	7.23385e-08	0.931381	4.19579e-05	NA	NA
CDK2AP1	3.2113e-05	0.0011395	4.15794	Stomach	2.56321e-11	1.10653e-08	-6.6697	Colon_Transverse	3.31129e-07	4.41271e-05	5.10481	NA	NA	NA	1	1	1	0	3	0.596667	4.9876	-1.10963	6.57247	0.564129	-5.08627	NA	NA	0.55073	6.1135e-07	0.267157	4.94863e-11	0.572666	3.65166e-07	NA	NA	0.846829	3.96611e-05	0.846021	1.75531e-08	0.937871	4.65007e-05	NA	NA
CDK2AP1	3.2113e-05	0.0011395	4.15794	Stomach	2.56321e-11	1.10653e-08	-6.6697	smultixcan	3.31129e-07	4.22243e-05	5.10481	NA	NA	NA	1	1	1	0	3	0.596667	4.9876	-1.10963	6.57247	0.564129	-5.08627	NA	NA	0.55073	6.1135e-07	0.267157	4.94863e-11	0.572666	3.65166e-07	NA	NA	0.846829	3.96611e-05	0.846021	1.75531e-08	0.931381	4.19579e-05	NA	NA
CDK2AP1	3.2113e-05	0.0011395	4.15794	Thyroid	5.52273e-07	8.18783e-05	-5.0072	Colon_Transverse	3.31129e-07	4.41271e-05	5.10481	NA	NA	NA	1	1	1	0	3	0.596667	4.9876	-0.399759	5.01223	0.564129	-5.08627	NA	NA	0.55073	6.1135e-07	0.689334	5.38036e-07	0.572666	3.65166e-07	NA	NA	0.846829	3.96611e-05	0.964166	7.61746e-05	0.937871	4.65007e-05	NA	NA
CDK2AP1	3.2113e-05	0.0011395	4.15794	Thyroid	5.52273e-07	8.18783e-05	-5.0072	smultixcan	3.31129e-07	4.22243e-05	5.10481	NA	NA	NA	1	1	1	0	3	0.596667	4.9876	-0.399759	5.01223	0.564129	-5.08627	NA	NA	0.55073	6.1135e-07	0.689334	5.38036e-07	0.572666	3.65166e-07	NA	NA	0.846829	3.96611e-05	0.964166	7.61746e-05	0.931381	4.19579e-05	NA	NA
CDK2AP1	3.2113e-05	0.0011395	4.15794	smultixcan	9.81902e-09	1.12404e-06	-2.30582	Colon_Transverse	3.31129e-07	4.41271e-05	5.10481	NA	NA	NA	1	1	1	0	3	0.596667	4.9876	-0.577507	4.28772	0.564129	-5.08627	NA	NA	0.55073	6.1135e-07	0.609983	9.68015e-09	0.572666	3.65166e-07	NA	NA	0.846829	3.96611e-05	0.896554	9.95686e-07	0.937871	4.65007e-05	NA	NA
CDK2AP1	3.2113e-05	0.0011395	4.15794	smultixcan	9.81902e-09	1.12404e-06	-2.30582	smultixcan	3.31129e-07	4.22243e-05	5.10481	NA	NA	NA	1	1	1	0	3	0.596667	4.9876	-0.577507	4.28772	0.564129	-5.08627	NA	NA	0.55073	6.1135e-07	0.609983	9.68015e-09	0.572666	3.65166e-07	NA	NA	0.846829	3.96611e-05	0.896554	9.95686e-07	0.931381	4.19579e-05	NA	NA
TNK2	3.2001e-05	0.0011395	-4.15874	Adrenal_Gland	4.15804e-07	6.53835e-05	-5.06158	Adipose_Subcutaneous	1.55914e-07	2.48652e-05	5.24544	NA	NA	NA	1	1	1	0	3	-1.02554	4.2603	-0.086871	5.12951	0.578802	-5.22439	NA	NA	0.30511	2.0415e-05	0.930774	2.90494e-07	0.562723	1.74727e-07	NA	NA	0.76027	0.00077956	0.998779	4.50536e-05	0.936066	2.29273e-05	NA	NA
TNK2	3.2001e-05	0.0011395	-4.15874	Adrenal_Gland	4.15804e-07	6.53835e-05	-5.06158	Adipose_Visceral_Omentum	4.15804e-07	5.2357e-05	-5.06158	NA	NA	NA	1	1	1	0	3	-1.02554	4.2603	-0.086871	5.12951	-0.086871	5.12951	NA	NA	0.30511	2.0415e-05	0.930774	2.90494e-07	0.930774	2.90494e-07	NA	NA	0.76027	0.00077956	0.998779	4.50536e-05	0.991541	3.4681e-05	NA	NA
TNK2	3.2001e-05	0.0011395	-4.15874	Adrenal_Gland	4.15804e-07	6.53835e-05	-5.06158	Adrenal_Gland	4.15804e-07	5.52323e-05	-5.06158	NA	NA	NA	1	1	1	0	3	-1.02554	4.2603	-0.086871	5.12951	-0.086871	5.12951	NA	NA	0.30511	2.0415e-05	0.930774	2.90494e-07	0.930774	2.90494e-07	NA	NA	0.76027	0.00077956	0.998779	4.50536e-05	0.990882	3.50387e-05	NA	NA
TNK2	3.2001e-05	0.0011395	-4.15874	Adrenal_Gland	4.15804e-07	6.53835e-05	-5.06158	Artery_Aorta	4.15804e-07	4.9746e-05	5.06158	NA	NA	NA	1	1	1	0	3	-1.02554	4.2603	-0.086871	5.12951	0.086871	-5.12951	NA	NA	0.30511	2.0415e-05	0.930774	2.90494e-07	0.930774	2.90494e-07	NA	NA	0.76027	0.00077956	0.998779	4.50536e-05	0.990073	3.36583e-05	NA	NA
TNK2	3.2001e-05	0.0011395	-4.15874	Adrenal_Gland	4.15804e-07	6.53835e-05	-5.06158	Artery_Coronary	4.15804e-07	5.50793e-05	5.06158	NA	NA	NA	1	1	1	0	3	-1.02554	4.2603	-0.086871	5.12951	0.086871	-5.12951	NA	NA	0.30511	2.0415e-05	0.930774	2.90494e-07	0.930774	2.90494e-07	NA	NA	0.76027	0.00077956	0.998779	4.50536e-05	0.989137	3.67446e-05	NA	NA
TNK2	3.2001e-05	0.0011395	-4.15874	Adrenal_Gland	4.15804e-07	6.53835e-05	-5.06158	Artery_Tibial	4.15804e-07	5.1805e-05	5.06158	NA	NA	NA	1	1	1	0	3	-1.02554	4.2603	-0.086871	5.12951	0.086871	-5.12951	NA	NA	0.30511	2.0415e-05	0.930774	2.90494e-07	0.930774	2.90494e-07	NA	NA	0.76027	0.00077956	0.998779	4.50536e-05	0.991392	3.45007e-05	NA	NA
TNK2	3.2001e-05	0.0011395	-4.15874	Adrenal_Gland	4.15804e-07	6.53835e-05	-5.06158	Brain_Amygdala	4.15804e-07	6.61772e-05	5.06158	NA	NA	NA	1	1	1	0	3	-1.02554	4.2603	-0.086871	5.12951	0.086871	-5.12951	NA	NA	0.30511	2.0415e-05	0.930774	2.90494e-07	0.930774	2.90494e-07	NA	NA	0.76027	0.00077956	0.998779	4.50536e-05	0.994841	4.22579e-05	NA	NA
TNK2	3.2001e-05	0.0011395	-4.15874	Adrenal_Gland	4.15804e-07	6.53835e-05	-5.06158	Brain_Anterior_cingulate_cortex_BA24	2.40388e-07	3.721e-05	-5.16504	NA	NA	NA	1	1	1	0	3	-1.02554	4.2603	-0.086871	5.12951	-0.0863199	5.2351	NA	NA	0.30511	2.0415e-05	0.930774	2.90494e-07	0.931212	1.64896e-07	NA	NA	0.76027	0.00077956	0.998779	4.50536e-05	0.992051	2.33142e-05	NA	NA
TNK2	3.2001e-05	0.0011395	-4.15874	Adrenal_Gland	4.15804e-07	6.53835e-05	-5.06158	Brain_Caudate_basal_ganglia	4.15804e-07	5.85548e-05	-5.06158	NA	NA	NA	1	1	1	0	3	-1.02554	4.2603	-0.086871	5.12951	-0.086871	5.12951	NA	NA	0.30511	2.0415e-05	0.930774	2.90494e-07	0.930774	2.90494e-07	NA	NA	0.76027	0.00077956	0.998779	4.50536e-05	0.991599	3.72395e-05	NA	NA
TNK2	3.2001e-05	0.0011395	-4.15874	Adrenal_Gland	4.15804e-07	6.53835e-05	-5.06158	Brain_Cerebellar_Hemisphere	4.15804e-07	5.29039e-05	-5.06158	NA	NA	NA	1	1	1	0	3	-1.02554	4.2603	-0.086871	5.12951	-0.086871	5.12951	NA	NA	0.30511	2.0415e-05	0.930774	2.90494e-07	0.930774	2.90494e-07	NA	NA	0.76027	0.00077956	0.998779	4.50536e-05	0.994275	3.29695e-05	NA	NA
TNK2	3.2001e-05	0.0011395	-4.15874	Adrenal_Gland	4.15804e-07	6.53835e-05	-5.06158	Brain_Cerebellum	4.15804e-07	5.23204e-05	-5.06158	NA	NA	NA	1	1	1	0	3	-1.02554	4.2603	-0.086871	5.12951	-0.0587576	5.18421	NA	NA	0.30511	2.0415e-05	0.930774	2.90494e-07	0.953145	2.16936e-07	NA	NA	0.76027	0.00077956	0.998779	4.50536e-05	0.99732	2.58491e-05	NA	NA
TNK2	3.2001e-05	0.0011395	-4.15874	Adrenal_Gland	4.15804e-07	6.53835e-05	-5.06158	Brain_Cortex	4.15804e-07	5.40308e-05	-5.06158	NA	NA	NA	1	1	1	0	3	-1.02554	4.2603	-0.086871	5.12951	-0.086871	5.12951	NA	NA	0.30511	2.0415e-05	0.930774	2.90494e-07	0.930774	2.90494e-07	NA	NA	0.76027	0.00077956	0.998779	4.50536e-05	0.991726	3.39693e-05	NA	NA
TNK2	3.2001e-05	0.0011395	-4.15874	Adrenal_Gland	4.15804e-07	6.53835e-05	-5.06158	Brain_Frontal_Cortex_BA9	4.15804e-07	5.69735e-05	5.06158	NA	NA	NA	1	1	1	0	3	-1.02554	4.2603	-0.086871	5.12951	0.086871	-5.12951	NA	NA	0.30511	2.0415e-05	0.930774	2.90494e-07	0.930774	2.90494e-07	NA	NA	0.76027	0.00077956	0.998779	4.50536e-05	0.992614	3.68057e-05	NA	NA
TNK2	3.2001e-05	0.0011395	-4.15874	Adrenal_Gland	4.15804e-07	6.53835e-05	-5.06158	Brain_Hippocampus	4.15804e-07	7.12137e-05	5.06158	NA	NA	NA	1	1	1	0	3	-1.02554	4.2603	-0.086871	5.12951	0.086871	-5.12951	NA	NA	0.30511	2.0415e-05	0.930774	2.90494e-07	0.930774	2.90494e-07	NA	NA	0.76027	0.00077956	0.998779	4.50536e-05	0.995211	4.58392e-05	NA	NA
TNK2	3.2001e-05	0.0011395	-4.15874	Adrenal_Gland	4.15804e-07	6.53835e-05	-5.06158	Brain_Hypothalamus	1.02889e-07	2.17185e-05	5.32155	NA	NA	NA	1	1	1	0	3	-1.02554	4.2603	-0.086871	5.12951	0.486051	-5.31912	NA	NA	0.30511	2.0415e-05	0.930774	2.90494e-07	0.626931	1.04268e-07	NA	NA	0.76027	0.00077956	0.998779	4.50536e-05	0.946107	1.62384e-05	NA	NA
TNK2	3.2001e-05	0.0011395	-4.15874	Adrenal_Gland	4.15804e-07	6.53835e-05	-5.06158	Brain_Nucleus_accumbens_basal_ganglia	4.15804e-07	5.79014e-05	5.06158	NA	NA	NA	1	1	1	0	3	-1.02554	4.2603	-0.086871	5.12951	0.086871	-5.12951	NA	NA	0.30511	2.0415e-05	0.930774	2.90494e-07	0.930774	2.90494e-07	NA	NA	0.76027	0.00077956	0.998779	4.50536e-05	0.993071	3.78129e-05	NA	NA
TNK2	3.2001e-05	0.0011395	-4.15874	Adrenal_Gland	4.15804e-07	6.53835e-05	-5.06158	Brain_Putamen_basal_ganglia	9.93029e-08	2.20225e-05	5.328	NA	NA	NA	1	1	1	0	3	-1.02554	4.2603	-0.086871	5.12951	0.523581	-5.31866	NA	NA	0.30511	2.0415e-05	0.930774	2.90494e-07	0.60057	1.04536e-07	NA	NA	0.76027	0.00077956	0.998779	4.50536e-05	0.943692	1.69792e-05	NA	NA
TNK2	3.2001e-05	0.0011395	-4.15874	Adrenal_Gland	4.15804e-07	6.53835e-05	-5.06158	Brain_Spinal_cord_cervical_c-1	3.93359e-07	6.11156e-05	5.07214	NA	NA	NA	1	1	1	0	3	-1.02554	4.2603	-0.086871	5.12951	0.0867532	-5.14032	NA	NA	0.30511	2.0415e-05	0.930774	2.90494e-07	0.930868	2.74277e-07	NA	NA	0.76027	0.00077956	0.998779	4.50536e-05	0.991978	4.06656e-05	NA	NA
TNK2	3.2001e-05	0.0011395	-4.15874	Adrenal_Gland	4.15804e-07	6.53835e-05	-5.06158	Brain_Substantia_nigra	7.49938e-08	1.82136e-05	5.37878	NA	NA	NA	1	1	1	0	3	-1.02554	4.2603	-0.086871	5.12951	0.472976	-5.37975	NA	NA	0.30511	2.0415e-05	0.930774	2.90494e-07	0.63623	7.45887e-08	NA	NA	0.76027	0.00077956	0.998779	4.50536e-05	0.945174	1.38286e-05	NA	NA
TNK2	3.2001e-05	0.0011395	-4.15874	Adrenal_Gland	4.15804e-07	6.53835e-05	-5.06158	Breast_Mammary_Tissue	4.15804e-07	5.13289e-05	-5.06158	NA	NA	NA	1	1	1	0	3	-1.02554	4.2603	-0.086871	5.12951	-0.0310198	5.15895	NA	NA	0.30511	2.0415e-05	0.930774	2.90494e-07	0.975254	2.48333e-07	NA	NA	0.76027	0.00077956	0.998779	4.50536e-05	0.997468	2.98746e-05	NA	NA
TNK2	3.2001e-05	0.0011395	-4.15874	Adrenal_Gland	4.15804e-07	6.53835e-05	-5.06158	Cells_Cultured_fibroblasts	2.66599e-07	3.77082e-05	-5.14565	NA	NA	NA	1	1	1	0	3	-1.02554	4.2603	-0.086871	5.12951	-0.624989	5.11378	NA	NA	0.30511	2.0415e-05	0.930774	2.90494e-07	0.531978	3.15776e-07	NA	NA	0.76027	0.00077956	0.998779	4.50536e-05	0.925306	3.72032e-05	NA	NA
TNK2	3.2001e-05	0.0011395	-4.15874	Adrenal_Gland	4.15804e-07	6.53835e-05	-5.06158	Cells_EBV-transformed_lymphocytes	4.15804e-07	4.42157e-05	-5.06158	NA	NA	NA	1	1	1	0	3	-1.02554	4.2603	-0.086871	5.12951	-0.086871	5.12951	NA	NA	0.30511	2.0415e-05	0.930774	2.90494e-07	0.930774	2.90494e-07	NA	NA	0.76027	0.00077956	0.998779	4.50536e-05	0.989343	2.81436e-05	NA	NA
TNK2	3.2001e-05	0.0011395	-4.15874	Adrenal_Gland	4.15804e-07	6.53835e-05	-5.06158	Colon_Sigmoid	4.15804e-07	4.95961e-05	-5.06158	NA	NA	NA	1	1	1	0	3	-1.02554	4.2603	-0.086871	5.12951	-0.0308614	5.37424	NA	NA	0.30511	2.0415e-05	0.930774	2.90494e-07	0.97538	7.69081e-08	NA	NA	0.76027	0.00077956	0.998779	4.50536e-05	0.997533	1.05274e-05	NA	NA
TNK2	3.2001e-05	0.0011395	-4.15874	Adrenal_Gland	4.15804e-07	6.53835e-05	-5.06158	Colon_Transverse	4.15804e-07	5.23039e-05	-5.06158	NA	NA	NA	1	1	1	0	3	-1.02554	4.2603	-0.086871	5.12951	-0.086871	5.12951	NA	NA	0.30511	2.0415e-05	0.930774	2.90494e-07	0.930774	2.90494e-07	NA	NA	0.76027	0.00077956	0.998779	4.50536e-05	0.991639	3.74322e-05	NA	NA
TNK2	3.2001e-05	0.0011395	-4.15874	Adrenal_Gland	4.15804e-07	6.53835e-05	-5.06158	Esophagus_Gastroesophageal_Junction	2.30417e-07	3.33017e-05	5.17296	NA	NA	NA	1	1	1	0	3	-1.02554	4.2603	-0.086871	5.12951	0.673864	-5.13293	NA	NA	0.30511	2.0415e-05	0.930774	2.90494e-07	0.500398	2.85273e-07	NA	NA	0.76027	0.00077956	0.998779	4.50536e-05	0.924082	3.31625e-05	NA	NA
TNK2	3.2001e-05	0.0011395	-4.15874	Adrenal_Gland	4.15804e-07	6.53835e-05	-5.06158	Esophagus_Mucosa	4.15804e-07	5.23545e-05	-5.06158	NA	NA	NA	1	1	1	0	3	-1.02554	4.2603	-0.086871	5.12951	-0.0405512	5.18809	NA	NA	0.30511	2.0415e-05	0.930774	2.90494e-07	0.967654	2.12459e-07	NA	NA	0.76027	0.00077956	0.998779	4.50536e-05	0.998952	2.52818e-05	NA	NA
TNK2	3.2001e-05	0.0011395	-4.15874	Adrenal_Gland	4.15804e-07	6.53835e-05	-5.06158	Esophagus_Muscularis	4.15804e-07	5.00855e-05	-5.06158	NA	NA	NA	1	1	1	0	3	-1.02554	4.2603	-0.086871	5.12951	-0.086871	5.12951	NA	NA	0.30511	2.0415e-05	0.930774	2.90494e-07	0.930774	2.90494e-07	NA	NA	0.76027	0.00077956	0.998779	4.50536e-05	0.991953	3.24287e-05	NA	NA
TNK2	3.2001e-05	0.0011395	-4.15874	Adrenal_Gland	4.15804e-07	6.53835e-05	-5.06158	Heart_Atrial_Appendage	1.10907e-07	1.94407e-05	-5.30788	NA	NA	NA	1	1	1	0	3	-1.02554	4.2603	-0.086871	5.12951	-0.795413	5.2461	NA	NA	0.30511	2.0415e-05	0.930774	2.90494e-07	0.426373	1.55349e-07	NA	NA	0.76027	0.00077956	0.998779	4.50536e-05	0.897711	2.12984e-05	NA	NA
TNK2	3.2001e-05	0.0011395	-4.15874	Adrenal_Gland	4.15804e-07	6.53835e-05	-5.06158	Heart_Left_Ventricle	1.55193e-07	2.71517e-05	5.24629	NA	NA	NA	1	1	1	0	3	-1.02554	4.2603	-0.086871	5.12951	0.578485	-5.22532	NA	NA	0.30511	2.0415e-05	0.930774	2.90494e-07	0.562937	1.73853e-07	NA	NA	0.76027	0.00077956	0.998779	4.50536e-05	0.943018	2.45464e-05	NA	NA
TNK2	3.2001e-05	0.0011395	-4.15874	Adrenal_Gland	4.15804e-07	6.53835e-05	-5.06158	Kidney_Cortex	4.08082e-07	6.48483e-05	-5.06515	NA	NA	NA	1	1	1	0	3	-1.02554	4.2603	-0.086871	5.12951	-0.0966005	5.13133	NA	NA	0.30511	2.0415e-05	0.930774	2.90494e-07	0.923044	2.87707e-07	NA	NA	0.76027	0.00077956	0.998779	4.50536e-05	0.989482	4.4472e-05	NA	NA
TNK2	3.2001e-05	0.0011395	-4.15874	Adrenal_Gland	4.15804e-07	6.53835e-05	-5.06158	Liver	4.15804e-07	6.19982e-05	-5.06158	NA	NA	NA	1	1	1	0	3	-1.02554	4.2603	-0.086871	5.12951	-0.0438562	5.20874	NA	NA	0.30511	2.0415e-05	0.930774	2.90494e-07	0.965019	1.9013e-07	NA	NA	0.76027	0.00077956	0.998779	4.50536e-05	0.995744	2.69529e-05	NA	NA
TNK2	3.2001e-05	0.0011395	-4.15874	Adrenal_Gland	4.15804e-07	6.53835e-05	-5.06158	Lung	1.49307e-07	2.2513e-05	5.25341	NA	NA	NA	1	1	1	0	3	-1.02554	4.2603	-0.086871	5.12951	0.564638	-5.23515	NA	NA	0.30511	2.0415e-05	0.930774	2.90494e-07	0.57232	1.64848e-07	NA	NA	0.76027	0.00077956	0.998779	4.50536e-05	0.936129	2.24435e-05	NA	NA
TNK2	3.2001e-05	0.0011395	-4.15874	Adrenal_Gland	4.15804e-07	6.53835e-05	-5.06158	Minor_Salivary_Gland	4.15804e-07	5.02371e-05	-5.06158	NA	NA	NA	1	1	1	0	3	-1.02554	4.2603	-0.086871	5.12951	-0.086871	5.12951	NA	NA	0.30511	2.0415e-05	0.930774	2.90494e-07	0.930774	2.90494e-07	NA	NA	0.76027	0.00077956	0.998779	4.50536e-05	0.992478	3.52926e-05	NA	NA
TNK2	3.2001e-05	0.0011395	-4.15874	Adrenal_Gland	4.15804e-07	6.53835e-05	-5.06158	Muscle_Skeletal	4.15804e-07	5.42085e-05	5.06158	NA	NA	NA	1	1	1	0	3	-1.02554	4.2603	-0.086871	5.12951	0.086871	-5.12951	NA	NA	0.30511	2.0415e-05	0.930774	2.90494e-07	0.930774	2.90494e-07	NA	NA	0.76027	0.00077956	0.998779	4.50536e-05	0.991729	3.71979e-05	NA	NA
TNK2	3.2001e-05	0.0011395	-4.15874	Adrenal_Gland	4.15804e-07	6.53835e-05	-5.06158	Nerve_Tibial	4.15804e-07	5.20271e-05	-5.06158	NA	NA	NA	1	1	1	0	3	-1.02554	4.2603	-0.086871	5.12951	-0.00947357	5.23032	NA	NA	0.30511	2.0415e-05	0.930774	2.90494e-07	0.992441	1.69221e-07	NA	NA	0.76027	0.00077956	0.998779	4.50536e-05	0.999018	2.23513e-05	NA	NA
TNK2	3.2001e-05	0.0011395	-4.15874	Adrenal_Gland	4.15804e-07	6.53835e-05	-5.06158	Ovary	4.15804e-07	5.59599e-05	-5.06158	NA	NA	NA	1	1	1	0	3	-1.02554	4.2603	-0.086871	5.12951	-0.023454	5.12276	NA	NA	0.30511	2.0415e-05	0.930774	2.90494e-07	0.981288	3.01098e-07	NA	NA	0.76027	0.00077956	0.998779	4.50536e-05	0.997972	3.6689e-05	NA	NA
TNK2	3.2001e-05	0.0011395	-4.15874	Adrenal_Gland	4.15804e-07	6.53835e-05	-5.06158	Pancreas	1.56312e-07	2.74169e-05	5.24496	NA	NA	NA	1	1	1	0	3	-1.02554	4.2603	-0.086871	5.12951	0.508293	-5.23711	NA	NA	0.30511	2.0415e-05	0.930774	2.90494e-07	0.611248	1.63113e-07	NA	NA	0.76027	0.00077956	0.998779	4.50536e-05	0.942884	2.29131e-05	NA	NA
TNK2	3.2001e-05	0.0011395	-4.15874	Adrenal_Gland	4.15804e-07	6.53835e-05	-5.06158	Pituitary	8.24719e-08	1.54621e-05	5.36164	NA	NA	NA	1	1	1	0	3	-1.02554	4.2603	-0.086871	5.12951	0.50179	-5.35693	NA	NA	0.30511	2.0415e-05	0.930774	2.90494e-07	0.615815	8.46458e-08	NA	NA	0.76027	0.00077956	0.998779	4.50536e-05	0.949117	1.24277e-05	NA	NA
TNK2	3.2001e-05	0.0011395	-4.15874	Adrenal_Gland	4.15804e-07	6.53835e-05	-5.06158	Prostate	4.15804e-07	5.17272e-05	-5.06158	NA	NA	NA	1	1	1	0	3	-1.02554	4.2603	-0.086871	5.12951	-0.086871	5.12951	NA	NA	0.30511	2.0415e-05	0.930774	2.90494e-07	0.930774	2.90494e-07	NA	NA	0.76027	0.00077956	0.998779	4.50536e-05	0.990409	3.49404e-05	NA	NA
TNK2	3.2001e-05	0.0011395	-4.15874	Adrenal_Gland	4.15804e-07	6.53835e-05	-5.06158	Skin_Not_Sun_Exposed_Suprapubic	4.15804e-07	5.70865e-05	-5.06158	NA	NA	NA	1	1	1	0	3	-1.02554	4.2603	-0.086871	5.12951	-0.086871	5.12951	NA	NA	0.30511	2.0415e-05	0.930774	2.90494e-07	0.930774	2.90494e-07	NA	NA	0.76027	0.00077956	0.998779	4.50536e-05	0.993155	3.4441e-05	NA	NA
TNK2	3.2001e-05	0.0011395	-4.15874	Adrenal_Gland	4.15804e-07	6.53835e-05	-5.06158	Skin_Sun_Exposed_Lower_leg	2.77342e-07	3.78119e-05	-5.13823	NA	NA	NA	1	1	1	0	3	-1.02554	4.2603	-0.086871	5.12951	-0.0851789	5.20814	NA	NA	0.30511	2.0415e-05	0.930774	2.90494e-07	0.932119	1.9074e-07	NA	NA	0.76027	0.00077956	0.998779	4.50536e-05	0.993849	2.37475e-05	NA	NA
TNK2	3.2001e-05	0.0011395	-4.15874	Adrenal_Gland	4.15804e-07	6.53835e-05	-5.06158	Small_Intestine_Terminal_Ileum	1.56751e-07	2.55647e-05	-5.24445	NA	NA	NA	1	1	1	0	3	-1.02554	4.2603	-0.086871	5.12951	-0.644432	5.21111	NA	NA	0.30511	2.0415e-05	0.930774	2.90494e-07	0.519296	1.87713e-07	NA	NA	0.76027	0.00077956	0.998779	4.50536e-05	0.926045	2.48626e-05	NA	NA
TNK2	3.2001e-05	0.0011395	-4.15874	Adrenal_Gland	4.15804e-07	6.53835e-05	-5.06158	Spleen	4.15804e-07	5.32147e-05	5.06158	NA	NA	NA	1	1	1	0	3	-1.02554	4.2603	-0.086871	5.12951	0.086871	-5.12951	NA	NA	0.30511	2.0415e-05	0.930774	2.90494e-07	0.930774	2.90494e-07	NA	NA	0.76027	0.00077956	0.998779	4.50536e-05	0.989018	3.309e-05	NA	NA
TNK2	3.2001e-05	0.0011395	-4.15874	Adrenal_Gland	4.15804e-07	6.53835e-05	-5.06158	Stomach	1.92283e-07	3.08548e-05	5.20665	NA	NA	NA	1	1	1	0	3	-1.02554	4.2603	-0.086871	5.12951	0.515657	-5.19677	NA	NA	0.30511	2.0415e-05	0.930774	2.90494e-07	0.606094	2.02776e-07	NA	NA	0.76027	0.00077956	0.998779	4.50536e-05	0.9467	2.67862e-05	NA	NA
TNK2	3.2001e-05	0.0011395	-4.15874	Adrenal_Gland	4.15804e-07	6.53835e-05	-5.06158	Testis	4.15804e-07	5.97376e-05	-5.06158	NA	NA	NA	1	1	1	0	3	-1.02554	4.2603	-0.086871	5.12951	-0.0528788	5.21627	NA	NA	0.30511	2.0415e-05	0.930774	2.90494e-07	0.957828	1.82563e-07	NA	NA	0.76027	0.00077956	0.998779	4.50536e-05	0.997091	2.72144e-05	NA	NA
TNK2	3.2001e-05	0.0011395	-4.15874	Adrenal_Gland	4.15804e-07	6.53835e-05	-5.06158	Thyroid	4.15804e-07	5.17478e-05	-5.06158	NA	NA	NA	1	1	1	0	3	-1.02554	4.2603	-0.086871	5.12951	-0.086871	5.12951	NA	NA	0.30511	2.0415e-05	0.930774	2.90494e-07	0.930774	2.90494e-07	NA	NA	0.76027	0.00077956	0.998779	4.50536e-05	0.990124	3.4143e-05	NA	NA
TNK2	3.2001e-05	0.0011395	-4.15874	Adrenal_Gland	4.15804e-07	6.53835e-05	-5.06158	Uterus	4.15804e-07	5.69334e-05	5.06158	NA	NA	NA	1	1	1	0	3	-1.02554	4.2603	-0.086871	5.12951	0.086871	-5.12951	NA	NA	0.30511	2.0415e-05	0.930774	2.90494e-07	0.930774	2.90494e-07	NA	NA	0.76027	0.00077956	0.998779	4.50536e-05	0.990903	3.5429e-05	NA	NA
TNK2	3.2001e-05	0.0011395	-4.15874	Adrenal_Gland	4.15804e-07	6.53835e-05	-5.06158	Vagina	4.15804e-07	5.41169e-05	-5.06158	NA	NA	NA	1	1	1	0	3	-1.02554	4.2603	-0.086871	5.12951	-0.0306098	5.1909	NA	NA	0.30511	2.0415e-05	0.930774	2.90494e-07	0.975581	2.09275e-07	NA	NA	0.76027	0.00077956	0.998779	4.50536e-05	0.996239	2.73709e-05	NA	NA
TNK2	3.2001e-05	0.0011395	-4.15874	Adrenal_Gland	4.15804e-07	6.53835e-05	-5.06158	Whole_Blood	4.15804e-07	5.08209e-05	-5.06158	NA	NA	NA	1	1	1	0	3	-1.02554	4.2603	-0.086871	5.12951	-0.086871	5.12951	NA	NA	0.30511	2.0415e-05	0.930774	2.90494e-07	0.930774	2.90494e-07	NA	NA	0.76027	0.00077956	0.998779	4.50536e-05	0.990894	3.24049e-05	NA	NA
TNK2	3.2001e-05	0.0011395	-4.15874	Adrenal_Gland	4.15804e-07	6.53835e-05	-5.06158	smultixcan	1.10907e-07	1.6575e-05	-5.30788	NA	NA	NA	1	1	1	0	3	-1.02554	4.2603	-0.086871	5.12951	-0.795413	5.2461	NA	NA	0.30511	2.0415e-05	0.930774	2.90494e-07	0.426373	1.55349e-07	NA	NA	0.76027	0.00077956	0.998779	4.50536e-05	0.889604	1.99595e-05	NA	NA
TNK2	3.2001e-05	0.0011395	-4.15874	Brain_Cerebellar_Hemisphere	0.000158019	0.00880686	-3.77812	Adipose_Subcutaneous	1.55914e-07	2.48652e-05	5.24544	NA	NA	NA	1	1	1	0	3	-1.02554	4.2603	-1.78008	1.45146	0.578802	-5.22439	NA	NA	0.30511	2.0415e-05	0.075063	0.146653	0.562723	1.74727e-07	NA	NA	0.76027	0.00077956	0.718261	0.507529	0.936066	2.29273e-05	NA	NA
TNK2	3.2001e-05	0.0011395	-4.15874	Brain_Cerebellar_Hemisphere	0.000158019	0.00880686	-3.77812	Adipose_Visceral_Omentum	4.15804e-07	5.2357e-05	-5.06158	NA	NA	NA	1	1	1	0	3	-1.02554	4.2603	-1.78008	1.45146	-0.086871	5.12951	NA	NA	0.30511	2.0415e-05	0.075063	0.146653	0.930774	2.90494e-07	NA	NA	0.76027	0.00077956	0.718261	0.507529	0.991541	3.4681e-05	NA	NA
TNK2	3.2001e-05	0.0011395	-4.15874	Brain_Cerebellar_Hemisphere	0.000158019	0.00880686	-3.77812	Adrenal_Gland	4.15804e-07	5.52323e-05	-5.06158	NA	NA	NA	1	1	1	0	3	-1.02554	4.2603	-1.78008	1.45146	-0.086871	5.12951	NA	NA	0.30511	2.0415e-05	0.075063	0.146653	0.930774	2.90494e-07	NA	NA	0.76027	0.00077956	0.718261	0.507529	0.990882	3.50387e-05	NA	NA
TNK2	3.2001e-05	0.0011395	-4.15874	Brain_Cerebellar_Hemisphere	0.000158019	0.00880686	-3.77812	Artery_Aorta	4.15804e-07	4.9746e-05	5.06158	NA	NA	NA	1	1	1	0	3	-1.02554	4.2603	-1.78008	1.45146	0.086871	-5.12951	NA	NA	0.30511	2.0415e-05	0.075063	0.146653	0.930774	2.90494e-07	NA	NA	0.76027	0.00077956	0.718261	0.507529	0.990073	3.36583e-05	NA	NA
TNK2	3.2001e-05	0.0011395	-4.15874	Brain_Cerebellar_Hemisphere	0.000158019	0.00880686	-3.77812	Artery_Coronary	4.15804e-07	5.50793e-05	5.06158	NA	NA	NA	1	1	1	0	3	-1.02554	4.2603	-1.78008	1.45146	0.086871	-5.12951	NA	NA	0.30511	2.0415e-05	0.075063	0.146653	0.930774	2.90494e-07	NA	NA	0.76027	0.00077956	0.718261	0.507529	0.989137	3.67446e-05	NA	NA
TNK2	3.2001e-05	0.0011395	-4.15874	Brain_Cerebellar_Hemisphere	0.000158019	0.00880686	-3.77812	Artery_Tibial	4.15804e-07	5.1805e-05	5.06158	NA	NA	NA	1	1	1	0	3	-1.02554	4.2603	-1.78008	1.45146	0.086871	-5.12951	NA	NA	0.30511	2.0415e-05	0.075063	0.146653	0.930774	2.90494e-07	NA	NA	0.76027	0.00077956	0.718261	0.507529	0.991392	3.45007e-05	NA	NA
TNK2	3.2001e-05	0.0011395	-4.15874	Brain_Cerebellar_Hemisphere	0.000158019	0.00880686	-3.77812	Brain_Amygdala	4.15804e-07	6.61772e-05	5.06158	NA	NA	NA	1	1	1	0	3	-1.02554	4.2603	-1.78008	1.45146	0.086871	-5.12951	NA	NA	0.30511	2.0415e-05	0.075063	0.146653	0.930774	2.90494e-07	NA	NA	0.76027	0.00077956	0.718261	0.507529	0.994841	4.22579e-05	NA	NA
TNK2	3.2001e-05	0.0011395	-4.15874	Brain_Cerebellar_Hemisphere	0.000158019	0.00880686	-3.77812	Brain_Anterior_cingulate_cortex_BA24	2.40388e-07	3.721e-05	-5.16504	NA	NA	NA	1	1	1	0	3	-1.02554	4.2603	-1.78008	1.45146	-0.0863199	5.2351	NA	NA	0.30511	2.0415e-05	0.075063	0.146653	0.931212	1.64896e-07	NA	NA	0.76027	0.00077956	0.718261	0.507529	0.992051	2.33142e-05	NA	NA
TNK2	3.2001e-05	0.0011395	-4.15874	Brain_Cerebellar_Hemisphere	0.000158019	0.00880686	-3.77812	Brain_Caudate_basal_ganglia	4.15804e-07	5.85548e-05	-5.06158	NA	NA	NA	1	1	1	0	3	-1.02554	4.2603	-1.78008	1.45146	-0.086871	5.12951	NA	NA	0.30511	2.0415e-05	0.075063	0.146653	0.930774	2.90494e-07	NA	NA	0.76027	0.00077956	0.718261	0.507529	0.991599	3.72395e-05	NA	NA
TNK2	3.2001e-05	0.0011395	-4.15874	Brain_Cerebellar_Hemisphere	0.000158019	0.00880686	-3.77812	Brain_Cerebellar_Hemisphere	4.15804e-07	5.29039e-05	-5.06158	NA	NA	NA	1	1	1	0	3	-1.02554	4.2603	-1.78008	1.45146	-0.086871	5.12951	NA	NA	0.30511	2.0415e-05	0.075063	0.146653	0.930774	2.90494e-07	NA	NA	0.76027	0.00077956	0.718261	0.507529	0.994275	3.29695e-05	NA	NA
TNK2	3.2001e-05	0.0011395	-4.15874	Brain_Cerebellar_Hemisphere	0.000158019	0.00880686	-3.77812	Brain_Cerebellum	4.15804e-07	5.23204e-05	-5.06158	NA	NA	NA	1	1	1	0	3	-1.02554	4.2603	-1.78008	1.45146	-0.0587576	5.18421	NA	NA	0.30511	2.0415e-05	0.075063	0.146653	0.953145	2.16936e-07	NA	NA	0.76027	0.00077956	0.718261	0.507529	0.99732	2.58491e-05	NA	NA
TNK2	3.2001e-05	0.0011395	-4.15874	Brain_Cerebellar_Hemisphere	0.000158019	0.00880686	-3.77812	Brain_Cortex	4.15804e-07	5.40308e-05	-5.06158	NA	NA	NA	1	1	1	0	3	-1.02554	4.2603	-1.78008	1.45146	-0.086871	5.12951	NA	NA	0.30511	2.0415e-05	0.075063	0.146653	0.930774	2.90494e-07	NA	NA	0.76027	0.00077956	0.718261	0.507529	0.991726	3.39693e-05	NA	NA
TNK2	3.2001e-05	0.0011395	-4.15874	Brain_Cerebellar_Hemisphere	0.000158019	0.00880686	-3.77812	Brain_Frontal_Cortex_BA9	4.15804e-07	5.69735e-05	5.06158	NA	NA	NA	1	1	1	0	3	-1.02554	4.2603	-1.78008	1.45146	0.086871	-5.12951	NA	NA	0.30511	2.0415e-05	0.075063	0.146653	0.930774	2.90494e-07	NA	NA	0.76027	0.00077956	0.718261	0.507529	0.992614	3.68057e-05	NA	NA
TNK2	3.2001e-05	0.0011395	-4.15874	Brain_Cerebellar_Hemisphere	0.000158019	0.00880686	-3.77812	Brain_Hippocampus	4.15804e-07	7.12137e-05	5.06158	NA	NA	NA	1	1	1	0	3	-1.02554	4.2603	-1.78008	1.45146	0.086871	-5.12951	NA	NA	0.30511	2.0415e-05	0.075063	0.146653	0.930774	2.90494e-07	NA	NA	0.76027	0.00077956	0.718261	0.507529	0.995211	4.58392e-05	NA	NA
TNK2	3.2001e-05	0.0011395	-4.15874	Brain_Cerebellar_Hemisphere	0.000158019	0.00880686	-3.77812	Brain_Hypothalamus	1.02889e-07	2.17185e-05	5.32155	NA	NA	NA	1	1	1	0	3	-1.02554	4.2603	-1.78008	1.45146	0.486051	-5.31912	NA	NA	0.30511	2.0415e-05	0.075063	0.146653	0.626931	1.04268e-07	NA	NA	0.76027	0.00077956	0.718261	0.507529	0.946107	1.62384e-05	NA	NA
TNK2	3.2001e-05	0.0011395	-4.15874	Brain_Cerebellar_Hemisphere	0.000158019	0.00880686	-3.77812	Brain_Nucleus_accumbens_basal_ganglia	4.15804e-07	5.79014e-05	5.06158	NA	NA	NA	1	1	1	0	3	-1.02554	4.2603	-1.78008	1.45146	0.086871	-5.12951	NA	NA	0.30511	2.0415e-05	0.075063	0.146653	0.930774	2.90494e-07	NA	NA	0.76027	0.00077956	0.718261	0.507529	0.993071	3.78129e-05	NA	NA
TNK2	3.2001e-05	0.0011395	-4.15874	Brain_Cerebellar_Hemisphere	0.000158019	0.00880686	-3.77812	Brain_Putamen_basal_ganglia	9.93029e-08	2.20225e-05	5.328	NA	NA	NA	1	1	1	0	3	-1.02554	4.2603	-1.78008	1.45146	0.523581	-5.31866	NA	NA	0.30511	2.0415e-05	0.075063	0.146653	0.60057	1.04536e-07	NA	NA	0.76027	0.00077956	0.718261	0.507529	0.943692	1.69792e-05	NA	NA
TNK2	3.2001e-05	0.0011395	-4.15874	Brain_Cerebellar_Hemisphere	0.000158019	0.00880686	-3.77812	Brain_Spinal_cord_cervical_c-1	3.93359e-07	6.11156e-05	5.07214	NA	NA	NA	1	1	1	0	3	-1.02554	4.2603	-1.78008	1.45146	0.0867532	-5.14032	NA	NA	0.30511	2.0415e-05	0.075063	0.146653	0.930868	2.74277e-07	NA	NA	0.76027	0.00077956	0.718261	0.507529	0.991978	4.06656e-05	NA	NA
TNK2	3.2001e-05	0.0011395	-4.15874	Brain_Cerebellar_Hemisphere	0.000158019	0.00880686	-3.77812	Brain_Substantia_nigra	7.49938e-08	1.82136e-05	5.37878	NA	NA	NA	1	1	1	0	3	-1.02554	4.2603	-1.78008	1.45146	0.472976	-5.37975	NA	NA	0.30511	2.0415e-05	0.075063	0.146653	0.63623	7.45887e-08	NA	NA	0.76027	0.00077956	0.718261	0.507529	0.945174	1.38286e-05	NA	NA
TNK2	3.2001e-05	0.0011395	-4.15874	Brain_Cerebellar_Hemisphere	0.000158019	0.00880686	-3.77812	Breast_Mammary_Tissue	4.15804e-07	5.13289e-05	-5.06158	NA	NA	NA	1	1	1	0	3	-1.02554	4.2603	-1.78008	1.45146	-0.0310198	5.15895	NA	NA	0.30511	2.0415e-05	0.075063	0.146653	0.975254	2.48333e-07	NA	NA	0.76027	0.00077956	0.718261	0.507529	0.997468	2.98746e-05	NA	NA
TNK2	3.2001e-05	0.0011395	-4.15874	Brain_Cerebellar_Hemisphere	0.000158019	0.00880686	-3.77812	Cells_Cultured_fibroblasts	2.66599e-07	3.77082e-05	-5.14565	NA	NA	NA	1	1	1	0	3	-1.02554	4.2603	-1.78008	1.45146	-0.624989	5.11378	NA	NA	0.30511	2.0415e-05	0.075063	0.146653	0.531978	3.15776e-07	NA	NA	0.76027	0.00077956	0.718261	0.507529	0.925306	3.72032e-05	NA	NA
TNK2	3.2001e-05	0.0011395	-4.15874	Brain_Cerebellar_Hemisphere	0.000158019	0.00880686	-3.77812	Cells_EBV-transformed_lymphocytes	4.15804e-07	4.42157e-05	-5.06158	NA	NA	NA	1	1	1	0	3	-1.02554	4.2603	-1.78008	1.45146	-0.086871	5.12951	NA	NA	0.30511	2.0415e-05	0.075063	0.146653	0.930774	2.90494e-07	NA	NA	0.76027	0.00077956	0.718261	0.507529	0.989343	2.81436e-05	NA	NA
TNK2	3.2001e-05	0.0011395	-4.15874	Brain_Cerebellar_Hemisphere	0.000158019	0.00880686	-3.77812	Colon_Sigmoid	4.15804e-07	4.95961e-05	-5.06158	NA	NA	NA	1	1	1	0	3	-1.02554	4.2603	-1.78008	1.45146	-0.0308614	5.37424	NA	NA	0.30511	2.0415e-05	0.075063	0.146653	0.97538	7.69081e-08	NA	NA	0.76027	0.00077956	0.718261	0.507529	0.997533	1.05274e-05	NA	NA
TNK2	3.2001e-05	0.0011395	-4.15874	Brain_Cerebellar_Hemisphere	0.000158019	0.00880686	-3.77812	Colon_Transverse	4.15804e-07	5.23039e-05	-5.06158	NA	NA	NA	1	1	1	0	3	-1.02554	4.2603	-1.78008	1.45146	-0.086871	5.12951	NA	NA	0.30511	2.0415e-05	0.075063	0.146653	0.930774	2.90494e-07	NA	NA	0.76027	0.00077956	0.718261	0.507529	0.991639	3.74322e-05	NA	NA
TNK2	3.2001e-05	0.0011395	-4.15874	Brain_Cerebellar_Hemisphere	0.000158019	0.00880686	-3.77812	Esophagus_Gastroesophageal_Junction	2.30417e-07	3.33017e-05	5.17296	NA	NA	NA	1	1	1	0	3	-1.02554	4.2603	-1.78008	1.45146	0.673864	-5.13293	NA	NA	0.30511	2.0415e-05	0.075063	0.146653	0.500398	2.85273e-07	NA	NA	0.76027	0.00077956	0.718261	0.507529	0.924082	3.31625e-05	NA	NA
TNK2	3.2001e-05	0.0011395	-4.15874	Brain_Cerebellar_Hemisphere	0.000158019	0.00880686	-3.77812	Esophagus_Mucosa	4.15804e-07	5.23545e-05	-5.06158	NA	NA	NA	1	1	1	0	3	-1.02554	4.2603	-1.78008	1.45146	-0.0405512	5.18809	NA	NA	0.30511	2.0415e-05	0.075063	0.146653	0.967654	2.12459e-07	NA	NA	0.76027	0.00077956	0.718261	0.507529	0.998952	2.52818e-05	NA	NA
TNK2	3.2001e-05	0.0011395	-4.15874	Brain_Cerebellar_Hemisphere	0.000158019	0.00880686	-3.77812	Esophagus_Muscularis	4.15804e-07	5.00855e-05	-5.06158	NA	NA	NA	1	1	1	0	3	-1.02554	4.2603	-1.78008	1.45146	-0.086871	5.12951	NA	NA	0.30511	2.0415e-05	0.075063	0.146653	0.930774	2.90494e-07	NA	NA	0.76027	0.00077956	0.718261	0.507529	0.991953	3.24287e-05	NA	NA
TNK2	3.2001e-05	0.0011395	-4.15874	Brain_Cerebellar_Hemisphere	0.000158019	0.00880686	-3.77812	Heart_Atrial_Appendage	1.10907e-07	1.94407e-05	-5.30788	NA	NA	NA	1	1	1	0	3	-1.02554	4.2603	-1.78008	1.45146	-0.795413	5.2461	NA	NA	0.30511	2.0415e-05	0.075063	0.146653	0.426373	1.55349e-07	NA	NA	0.76027	0.00077956	0.718261	0.507529	0.897711	2.12984e-05	NA	NA
TNK2	3.2001e-05	0.0011395	-4.15874	Brain_Cerebellar_Hemisphere	0.000158019	0.00880686	-3.77812	Heart_Left_Ventricle	1.55193e-07	2.71517e-05	5.24629	NA	NA	NA	1	1	1	0	3	-1.02554	4.2603	-1.78008	1.45146	0.578485	-5.22532	NA	NA	0.30511	2.0415e-05	0.075063	0.146653	0.562937	1.73853e-07	NA	NA	0.76027	0.00077956	0.718261	0.507529	0.943018	2.45464e-05	NA	NA
TNK2	3.2001e-05	0.0011395	-4.15874	Brain_Cerebellar_Hemisphere	0.000158019	0.00880686	-3.77812	Kidney_Cortex	4.08082e-07	6.48483e-05	-5.06515	NA	NA	NA	1	1	1	0	3	-1.02554	4.2603	-1.78008	1.45146	-0.0966005	5.13133	NA	NA	0.30511	2.0415e-05	0.075063	0.146653	0.923044	2.87707e-07	NA	NA	0.76027	0.00077956	0.718261	0.507529	0.989482	4.4472e-05	NA	NA
TNK2	3.2001e-05	0.0011395	-4.15874	Brain_Cerebellar_Hemisphere	0.000158019	0.00880686	-3.77812	Liver	4.15804e-07	6.19982e-05	-5.06158	NA	NA	NA	1	1	1	0	3	-1.02554	4.2603	-1.78008	1.45146	-0.0438562	5.20874	NA	NA	0.30511	2.0415e-05	0.075063	0.146653	0.965019	1.9013e-07	NA	NA	0.76027	0.00077956	0.718261	0.507529	0.995744	2.69529e-05	NA	NA
TNK2	3.2001e-05	0.0011395	-4.15874	Brain_Cerebellar_Hemisphere	0.000158019	0.00880686	-3.77812	Lung	1.49307e-07	2.2513e-05	5.25341	NA	NA	NA	1	1	1	0	3	-1.02554	4.2603	-1.78008	1.45146	0.564638	-5.23515	NA	NA	0.30511	2.0415e-05	0.075063	0.146653	0.57232	1.64848e-07	NA	NA	0.76027	0.00077956	0.718261	0.507529	0.936129	2.24435e-05	NA	NA
TNK2	3.2001e-05	0.0011395	-4.15874	Brain_Cerebellar_Hemisphere	0.000158019	0.00880686	-3.77812	Minor_Salivary_Gland	4.15804e-07	5.02371e-05	-5.06158	NA	NA	NA	1	1	1	0	3	-1.02554	4.2603	-1.78008	1.45146	-0.086871	5.12951	NA	NA	0.30511	2.0415e-05	0.075063	0.146653	0.930774	2.90494e-07	NA	NA	0.76027	0.00077956	0.718261	0.507529	0.992478	3.52926e-05	NA	NA
TNK2	3.2001e-05	0.0011395	-4.15874	Brain_Cerebellar_Hemisphere	0.000158019	0.00880686	-3.77812	Muscle_Skeletal	4.15804e-07	5.42085e-05	5.06158	NA	NA	NA	1	1	1	0	3	-1.02554	4.2603	-1.78008	1.45146	0.086871	-5.12951	NA	NA	0.30511	2.0415e-05	0.075063	0.146653	0.930774	2.90494e-07	NA	NA	0.76027	0.00077956	0.718261	0.507529	0.991729	3.71979e-05	NA	NA
TNK2	3.2001e-05	0.0011395	-4.15874	Brain_Cerebellar_Hemisphere	0.000158019	0.00880686	-3.77812	Nerve_Tibial	4.15804e-07	5.20271e-05	-5.06158	NA	NA	NA	1	1	1	0	3	-1.02554	4.2603	-1.78008	1.45146	-0.00947357	5.23032	NA	NA	0.30511	2.0415e-05	0.075063	0.146653	0.992441	1.69221e-07	NA	NA	0.76027	0.00077956	0.718261	0.507529	0.999018	2.23513e-05	NA	NA
TNK2	3.2001e-05	0.0011395	-4.15874	Brain_Cerebellar_Hemisphere	0.000158019	0.00880686	-3.77812	Ovary	4.15804e-07	5.59599e-05	-5.06158	NA	NA	NA	1	1	1	0	3	-1.02554	4.2603	-1.78008	1.45146	-0.023454	5.12276	NA	NA	0.30511	2.0415e-05	0.075063	0.146653	0.981288	3.01098e-07	NA	NA	0.76027	0.00077956	0.718261	0.507529	0.997972	3.6689e-05	NA	NA
TNK2	3.2001e-05	0.0011395	-4.15874	Brain_Cerebellar_Hemisphere	0.000158019	0.00880686	-3.77812	Pancreas	1.56312e-07	2.74169e-05	5.24496	NA	NA	NA	1	1	1	0	3	-1.02554	4.2603	-1.78008	1.45146	0.508293	-5.23711	NA	NA	0.30511	2.0415e-05	0.075063	0.146653	0.611248	1.63113e-07	NA	NA	0.76027	0.00077956	0.718261	0.507529	0.942884	2.29131e-05	NA	NA
TNK2	3.2001e-05	0.0011395	-4.15874	Brain_Cerebellar_Hemisphere	0.000158019	0.00880686	-3.77812	Pituitary	8.24719e-08	1.54621e-05	5.36164	NA	NA	NA	1	1	1	0	3	-1.02554	4.2603	-1.78008	1.45146	0.50179	-5.35693	NA	NA	0.30511	2.0415e-05	0.075063	0.146653	0.615815	8.46458e-08	NA	NA	0.76027	0.00077956	0.718261	0.507529	0.949117	1.24277e-05	NA	NA
TNK2	3.2001e-05	0.0011395	-4.15874	Brain_Cerebellar_Hemisphere	0.000158019	0.00880686	-3.77812	Prostate	4.15804e-07	5.17272e-05	-5.06158	NA	NA	NA	1	1	1	0	3	-1.02554	4.2603	-1.78008	1.45146	-0.086871	5.12951	NA	NA	0.30511	2.0415e-05	0.075063	0.146653	0.930774	2.90494e-07	NA	NA	0.76027	0.00077956	0.718261	0.507529	0.990409	3.49404e-05	NA	NA
TNK2	3.2001e-05	0.0011395	-4.15874	Brain_Cerebellar_Hemisphere	0.000158019	0.00880686	-3.77812	Skin_Not_Sun_Exposed_Suprapubic	4.15804e-07	5.70865e-05	-5.06158	NA	NA	NA	1	1	1	0	3	-1.02554	4.2603	-1.78008	1.45146	-0.086871	5.12951	NA	NA	0.30511	2.0415e-05	0.075063	0.146653	0.930774	2.90494e-07	NA	NA	0.76027	0.00077956	0.718261	0.507529	0.993155	3.4441e-05	NA	NA
TNK2	3.2001e-05	0.0011395	-4.15874	Brain_Cerebellar_Hemisphere	0.000158019	0.00880686	-3.77812	Skin_Sun_Exposed_Lower_leg	2.77342e-07	3.78119e-05	-5.13823	NA	NA	NA	1	1	1	0	3	-1.02554	4.2603	-1.78008	1.45146	-0.0851789	5.20814	NA	NA	0.30511	2.0415e-05	0.075063	0.146653	0.932119	1.9074e-07	NA	NA	0.76027	0.00077956	0.718261	0.507529	0.993849	2.37475e-05	NA	NA
TNK2	3.2001e-05	0.0011395	-4.15874	Brain_Cerebellar_Hemisphere	0.000158019	0.00880686	-3.77812	Small_Intestine_Terminal_Ileum	1.56751e-07	2.55647e-05	-5.24445	NA	NA	NA	1	1	1	0	3	-1.02554	4.2603	-1.78008	1.45146	-0.644432	5.21111	NA	NA	0.30511	2.0415e-05	0.075063	0.146653	0.519296	1.87713e-07	NA	NA	0.76027	0.00077956	0.718261	0.507529	0.926045	2.48626e-05	NA	NA
TNK2	3.2001e-05	0.0011395	-4.15874	Brain_Cerebellar_Hemisphere	0.000158019	0.00880686	-3.77812	Spleen	4.15804e-07	5.32147e-05	5.06158	NA	NA	NA	1	1	1	0	3	-1.02554	4.2603	-1.78008	1.45146	0.086871	-5.12951	NA	NA	0.30511	2.0415e-05	0.075063	0.146653	0.930774	2.90494e-07	NA	NA	0.76027	0.00077956	0.718261	0.507529	0.989018	3.309e-05	NA	NA
TNK2	3.2001e-05	0.0011395	-4.15874	Brain_Cerebellar_Hemisphere	0.000158019	0.00880686	-3.77812	Stomach	1.92283e-07	3.08548e-05	5.20665	NA	NA	NA	1	1	1	0	3	-1.02554	4.2603	-1.78008	1.45146	0.515657	-5.19677	NA	NA	0.30511	2.0415e-05	0.075063	0.146653	0.606094	2.02776e-07	NA	NA	0.76027	0.00077956	0.718261	0.507529	0.9467	2.67862e-05	NA	NA
TNK2	3.2001e-05	0.0011395	-4.15874	Brain_Cerebellar_Hemisphere	0.000158019	0.00880686	-3.77812	Testis	4.15804e-07	5.97376e-05	-5.06158	NA	NA	NA	1	1	1	0	3	-1.02554	4.2603	-1.78008	1.45146	-0.0528788	5.21627	NA	NA	0.30511	2.0415e-05	0.075063	0.146653	0.957828	1.82563e-07	NA	NA	0.76027	0.00077956	0.718261	0.507529	0.997091	2.72144e-05	NA	NA
TNK2	3.2001e-05	0.0011395	-4.15874	Brain_Cerebellar_Hemisphere	0.000158019	0.00880686	-3.77812	Thyroid	4.15804e-07	5.17478e-05	-5.06158	NA	NA	NA	1	1	1	0	3	-1.02554	4.2603	-1.78008	1.45146	-0.086871	5.12951	NA	NA	0.30511	2.0415e-05	0.075063	0.146653	0.930774	2.90494e-07	NA	NA	0.76027	0.00077956	0.718261	0.507529	0.990124	3.4143e-05	NA	NA
TNK2	3.2001e-05	0.0011395	-4.15874	Brain_Cerebellar_Hemisphere	0.000158019	0.00880686	-3.77812	Uterus	4.15804e-07	5.69334e-05	5.06158	NA	NA	NA	1	1	1	0	3	-1.02554	4.2603	-1.78008	1.45146	0.086871	-5.12951	NA	NA	0.30511	2.0415e-05	0.075063	0.146653	0.930774	2.90494e-07	NA	NA	0.76027	0.00077956	0.718261	0.507529	0.990903	3.5429e-05	NA	NA
TNK2	3.2001e-05	0.0011395	-4.15874	Brain_Cerebellar_Hemisphere	0.000158019	0.00880686	-3.77812	Vagina	4.15804e-07	5.41169e-05	-5.06158	NA	NA	NA	1	1	1	0	3	-1.02554	4.2603	-1.78008	1.45146	-0.0306098	5.1909	NA	NA	0.30511	2.0415e-05	0.075063	0.146653	0.975581	2.09275e-07	NA	NA	0.76027	0.00077956	0.718261	0.507529	0.996239	2.73709e-05	NA	NA
TNK2	3.2001e-05	0.0011395	-4.15874	Brain_Cerebellar_Hemisphere	0.000158019	0.00880686	-3.77812	Whole_Blood	4.15804e-07	5.08209e-05	-5.06158	NA	NA	NA	1	1	1	0	3	-1.02554	4.2603	-1.78008	1.45146	-0.086871	5.12951	NA	NA	0.30511	2.0415e-05	0.075063	0.146653	0.930774	2.90494e-07	NA	NA	0.76027	0.00077956	0.718261	0.507529	0.990894	3.24049e-05	NA	NA
TNK2	3.2001e-05	0.0011395	-4.15874	Brain_Cerebellar_Hemisphere	0.000158019	0.00880686	-3.77812	smultixcan	1.10907e-07	1.6575e-05	-5.30788	NA	NA	NA	1	1	1	0	3	-1.02554	4.2603	-1.78008	1.45146	-0.795413	5.2461	NA	NA	0.30511	2.0415e-05	0.075063	0.146653	0.426373	1.55349e-07	NA	NA	0.76027	0.00077956	0.718261	0.507529	0.889604	1.99595e-05	NA	NA
TNK2	3.2001e-05	0.0011395	-4.15874	Brain_Nucleus_accumbens_basal_ganglia	5.52903e-05	0.00379121	-4.03206	Adipose_Subcutaneous	1.55914e-07	2.48652e-05	5.24544	NA	NA	NA	1	1	1	0	3	-1.02554	4.2603	-1.67197	3.79532	0.578802	-5.22439	NA	NA	0.30511	2.0415e-05	0.0945308	0.000147452	0.562723	1.74727e-07	NA	NA	0.76027	0.00077956	0.699737	0.00752437	0.936066	2.29273e-05	NA	NA
TNK2	3.2001e-05	0.0011395	-4.15874	Brain_Nucleus_accumbens_basal_ganglia	5.52903e-05	0.00379121	-4.03206	Adipose_Visceral_Omentum	4.15804e-07	5.2357e-05	-5.06158	NA	NA	NA	1	1	1	0	3	-1.02554	4.2603	-1.67197	3.79532	-0.086871	5.12951	NA	NA	0.30511	2.0415e-05	0.0945308	0.000147452	0.930774	2.90494e-07	NA	NA	0.76027	0.00077956	0.699737	0.00752437	0.991541	3.4681e-05	NA	NA
TNK2	3.2001e-05	0.0011395	-4.15874	Brain_Nucleus_accumbens_basal_ganglia	5.52903e-05	0.00379121	-4.03206	Adrenal_Gland	4.15804e-07	5.52323e-05	-5.06158	NA	NA	NA	1	1	1	0	3	-1.02554	4.2603	-1.67197	3.79532	-0.086871	5.12951	NA	NA	0.30511	2.0415e-05	0.0945308	0.000147452	0.930774	2.90494e-07	NA	NA	0.76027	0.00077956	0.699737	0.00752437	0.990882	3.50387e-05	NA	NA
TNK2	3.2001e-05	0.0011395	-4.15874	Brain_Nucleus_accumbens_basal_ganglia	5.52903e-05	0.00379121	-4.03206	Artery_Aorta	4.15804e-07	4.9746e-05	5.06158	NA	NA	NA	1	1	1	0	3	-1.02554	4.2603	-1.67197	3.79532	0.086871	-5.12951	NA	NA	0.30511	2.0415e-05	0.0945308	0.000147452	0.930774	2.90494e-07	NA	NA	0.76027	0.00077956	0.699737	0.00752437	0.990073	3.36583e-05	NA	NA
TNK2	3.2001e-05	0.0011395	-4.15874	Brain_Nucleus_accumbens_basal_ganglia	5.52903e-05	0.00379121	-4.03206	Artery_Coronary	4.15804e-07	5.50793e-05	5.06158	NA	NA	NA	1	1	1	0	3	-1.02554	4.2603	-1.67197	3.79532	0.086871	-5.12951	NA	NA	0.30511	2.0415e-05	0.0945308	0.000147452	0.930774	2.90494e-07	NA	NA	0.76027	0.00077956	0.699737	0.00752437	0.989137	3.67446e-05	NA	NA
TNK2	3.2001e-05	0.0011395	-4.15874	Brain_Nucleus_accumbens_basal_ganglia	5.52903e-05	0.00379121	-4.03206	Artery_Tibial	4.15804e-07	5.1805e-05	5.06158	NA	NA	NA	1	1	1	0	3	-1.02554	4.2603	-1.67197	3.79532	0.086871	-5.12951	NA	NA	0.30511	2.0415e-05	0.0945308	0.000147452	0.930774	2.90494e-07	NA	NA	0.76027	0.00077956	0.699737	0.00752437	0.991392	3.45007e-05	NA	NA
TNK2	3.2001e-05	0.0011395	-4.15874	Brain_Nucleus_accumbens_basal_ganglia	5.52903e-05	0.00379121	-4.03206	Brain_Amygdala	4.15804e-07	6.61772e-05	5.06158	NA	NA	NA	1	1	1	0	3	-1.02554	4.2603	-1.67197	3.79532	0.086871	-5.12951	NA	NA	0.30511	2.0415e-05	0.0945308	0.000147452	0.930774	2.90494e-07	NA	NA	0.76027	0.00077956	0.699737	0.00752437	0.994841	4.22579e-05	NA	NA
TNK2	3.2001e-05	0.0011395	-4.15874	Brain_Nucleus_accumbens_basal_ganglia	5.52903e-05	0.00379121	-4.03206	Brain_Anterior_cingulate_cortex_BA24	2.40388e-07	3.721e-05	-5.16504	NA	NA	NA	1	1	1	0	3	-1.02554	4.2603	-1.67197	3.79532	-0.0863199	5.2351	NA	NA	0.30511	2.0415e-05	0.0945308	0.000147452	0.931212	1.64896e-07	NA	NA	0.76027	0.00077956	0.699737	0.00752437	0.992051	2.33142e-05	NA	NA
TNK2	3.2001e-05	0.0011395	-4.15874	Brain_Nucleus_accumbens_basal_ganglia	5.52903e-05	0.00379121	-4.03206	Brain_Caudate_basal_ganglia	4.15804e-07	5.85548e-05	-5.06158	NA	NA	NA	1	1	1	0	3	-1.02554	4.2603	-1.67197	3.79532	-0.086871	5.12951	NA	NA	0.30511	2.0415e-05	0.0945308	0.000147452	0.930774	2.90494e-07	NA	NA	0.76027	0.00077956	0.699737	0.00752437	0.991599	3.72395e-05	NA	NA
TNK2	3.2001e-05	0.0011395	-4.15874	Brain_Nucleus_accumbens_basal_ganglia	5.52903e-05	0.00379121	-4.03206	Brain_Cerebellar_Hemisphere	4.15804e-07	5.29039e-05	-5.06158	NA	NA	NA	1	1	1	0	3	-1.02554	4.2603	-1.67197	3.79532	-0.086871	5.12951	NA	NA	0.30511	2.0415e-05	0.0945308	0.000147452	0.930774	2.90494e-07	NA	NA	0.76027	0.00077956	0.699737	0.00752437	0.994275	3.29695e-05	NA	NA
TNK2	3.2001e-05	0.0011395	-4.15874	Brain_Nucleus_accumbens_basal_ganglia	5.52903e-05	0.00379121	-4.03206	Brain_Cerebellum	4.15804e-07	5.23204e-05	-5.06158	NA	NA	NA	1	1	1	0	3	-1.02554	4.2603	-1.67197	3.79532	-0.0587576	5.18421	NA	NA	0.30511	2.0415e-05	0.0945308	0.000147452	0.953145	2.16936e-07	NA	NA	0.76027	0.00077956	0.699737	0.00752437	0.99732	2.58491e-05	NA	NA
TNK2	3.2001e-05	0.0011395	-4.15874	Brain_Nucleus_accumbens_basal_ganglia	5.52903e-05	0.00379121	-4.03206	Brain_Cortex	4.15804e-07	5.40308e-05	-5.06158	NA	NA	NA	1	1	1	0	3	-1.02554	4.2603	-1.67197	3.79532	-0.086871	5.12951	NA	NA	0.30511	2.0415e-05	0.0945308	0.000147452	0.930774	2.90494e-07	NA	NA	0.76027	0.00077956	0.699737	0.00752437	0.991726	3.39693e-05	NA	NA
TNK2	3.2001e-05	0.0011395	-4.15874	Brain_Nucleus_accumbens_basal_ganglia	5.52903e-05	0.00379121	-4.03206	Brain_Frontal_Cortex_BA9	4.15804e-07	5.69735e-05	5.06158	NA	NA	NA	1	1	1	0	3	-1.02554	4.2603	-1.67197	3.79532	0.086871	-5.12951	NA	NA	0.30511	2.0415e-05	0.0945308	0.000147452	0.930774	2.90494e-07	NA	NA	0.76027	0.00077956	0.699737	0.00752437	0.992614	3.68057e-05	NA	NA
TNK2	3.2001e-05	0.0011395	-4.15874	Brain_Nucleus_accumbens_basal_ganglia	5.52903e-05	0.00379121	-4.03206	Brain_Hippocampus	4.15804e-07	7.12137e-05	5.06158	NA	NA	NA	1	1	1	0	3	-1.02554	4.2603	-1.67197	3.79532	0.086871	-5.12951	NA	NA	0.30511	2.0415e-05	0.0945308	0.000147452	0.930774	2.90494e-07	NA	NA	0.76027	0.00077956	0.699737	0.00752437	0.995211	4.58392e-05	NA	NA
TNK2	3.2001e-05	0.0011395	-4.15874	Brain_Nucleus_accumbens_basal_ganglia	5.52903e-05	0.00379121	-4.03206	Brain_Hypothalamus	1.02889e-07	2.17185e-05	5.32155	NA	NA	NA	1	1	1	0	3	-1.02554	4.2603	-1.67197	3.79532	0.486051	-5.31912	NA	NA	0.30511	2.0415e-05	0.0945308	0.000147452	0.626931	1.04268e-07	NA	NA	0.76027	0.00077956	0.699737	0.00752437	0.946107	1.62384e-05	NA	NA
TNK2	3.2001e-05	0.0011395	-4.15874	Brain_Nucleus_accumbens_basal_ganglia	5.52903e-05	0.00379121	-4.03206	Brain_Nucleus_accumbens_basal_ganglia	4.15804e-07	5.79014e-05	5.06158	NA	NA	NA	1	1	1	0	3	-1.02554	4.2603	-1.67197	3.79532	0.086871	-5.12951	NA	NA	0.30511	2.0415e-05	0.0945308	0.000147452	0.930774	2.90494e-07	NA	NA	0.76027	0.00077956	0.699737	0.00752437	0.993071	3.78129e-05	NA	NA
TNK2	3.2001e-05	0.0011395	-4.15874	Brain_Nucleus_accumbens_basal_ganglia	5.52903e-05	0.00379121	-4.03206	Brain_Putamen_basal_ganglia	9.93029e-08	2.20225e-05	5.328	NA	NA	NA	1	1	1	0	3	-1.02554	4.2603	-1.67197	3.79532	0.523581	-5.31866	NA	NA	0.30511	2.0415e-05	0.0945308	0.000147452	0.60057	1.04536e-07	NA	NA	0.76027	0.00077956	0.699737	0.00752437	0.943692	1.69792e-05	NA	NA
TNK2	3.2001e-05	0.0011395	-4.15874	Brain_Nucleus_accumbens_basal_ganglia	5.52903e-05	0.00379121	-4.03206	Brain_Spinal_cord_cervical_c-1	3.93359e-07	6.11156e-05	5.07214	NA	NA	NA	1	1	1	0	3	-1.02554	4.2603	-1.67197	3.79532	0.0867532	-5.14032	NA	NA	0.30511	2.0415e-05	0.0945308	0.000147452	0.930868	2.74277e-07	NA	NA	0.76027	0.00077956	0.699737	0.00752437	0.991978	4.06656e-05	NA	NA
TNK2	3.2001e-05	0.0011395	-4.15874	Brain_Nucleus_accumbens_basal_ganglia	5.52903e-05	0.00379121	-4.03206	Brain_Substantia_nigra	7.49938e-08	1.82136e-05	5.37878	NA	NA	NA	1	1	1	0	3	-1.02554	4.2603	-1.67197	3.79532	0.472976	-5.37975	NA	NA	0.30511	2.0415e-05	0.0945308	0.000147452	0.63623	7.45887e-08	NA	NA	0.76027	0.00077956	0.699737	0.00752437	0.945174	1.38286e-05	NA	NA
TNK2	3.2001e-05	0.0011395	-4.15874	Brain_Nucleus_accumbens_basal_ganglia	5.52903e-05	0.00379121	-4.03206	Breast_Mammary_Tissue	4.15804e-07	5.13289e-05	-5.06158	NA	NA	NA	1	1	1	0	3	-1.02554	4.2603	-1.67197	3.79532	-0.0310198	5.15895	NA	NA	0.30511	2.0415e-05	0.0945308	0.000147452	0.975254	2.48333e-07	NA	NA	0.76027	0.00077956	0.699737	0.00752437	0.997468	2.98746e-05	NA	NA
TNK2	3.2001e-05	0.0011395	-4.15874	Brain_Nucleus_accumbens_basal_ganglia	5.52903e-05	0.00379121	-4.03206	Cells_Cultured_fibroblasts	2.66599e-07	3.77082e-05	-5.14565	NA	NA	NA	1	1	1	0	3	-1.02554	4.2603	-1.67197	3.79532	-0.624989	5.11378	NA	NA	0.30511	2.0415e-05	0.0945308	0.000147452	0.531978	3.15776e-07	NA	NA	0.76027	0.00077956	0.699737	0.00752437	0.925306	3.72032e-05	NA	NA
TNK2	3.2001e-05	0.0011395	-4.15874	Brain_Nucleus_accumbens_basal_ganglia	5.52903e-05	0.00379121	-4.03206	Cells_EBV-transformed_lymphocytes	4.15804e-07	4.42157e-05	-5.06158	NA	NA	NA	1	1	1	0	3	-1.02554	4.2603	-1.67197	3.79532	-0.086871	5.12951	NA	NA	0.30511	2.0415e-05	0.0945308	0.000147452	0.930774	2.90494e-07	NA	NA	0.76027	0.00077956	0.699737	0.00752437	0.989343	2.81436e-05	NA	NA
TNK2	3.2001e-05	0.0011395	-4.15874	Brain_Nucleus_accumbens_basal_ganglia	5.52903e-05	0.00379121	-4.03206	Colon_Sigmoid	4.15804e-07	4.95961e-05	-5.06158	NA	NA	NA	1	1	1	0	3	-1.02554	4.2603	-1.67197	3.79532	-0.0308614	5.37424	NA	NA	0.30511	2.0415e-05	0.0945308	0.000147452	0.97538	7.69081e-08	NA	NA	0.76027	0.00077956	0.699737	0.00752437	0.997533	1.05274e-05	NA	NA
TNK2	3.2001e-05	0.0011395	-4.15874	Brain_Nucleus_accumbens_basal_ganglia	5.52903e-05	0.00379121	-4.03206	Colon_Transverse	4.15804e-07	5.23039e-05	-5.06158	NA	NA	NA	1	1	1	0	3	-1.02554	4.2603	-1.67197	3.79532	-0.086871	5.12951	NA	NA	0.30511	2.0415e-05	0.0945308	0.000147452	0.930774	2.90494e-07	NA	NA	0.76027	0.00077956	0.699737	0.00752437	0.991639	3.74322e-05	NA	NA
TNK2	3.2001e-05	0.0011395	-4.15874	Brain_Nucleus_accumbens_basal_ganglia	5.52903e-05	0.00379121	-4.03206	Esophagus_Gastroesophageal_Junction	2.30417e-07	3.33017e-05	5.17296	NA	NA	NA	1	1	1	0	3	-1.02554	4.2603	-1.67197	3.79532	0.673864	-5.13293	NA	NA	0.30511	2.0415e-05	0.0945308	0.000147452	0.500398	2.85273e-07	NA	NA	0.76027	0.00077956	0.699737	0.00752437	0.924082	3.31625e-05	NA	NA
TNK2	3.2001e-05	0.0011395	-4.15874	Brain_Nucleus_accumbens_basal_ganglia	5.52903e-05	0.00379121	-4.03206	Esophagus_Mucosa	4.15804e-07	5.23545e-05	-5.06158	NA	NA	NA	1	1	1	0	3	-1.02554	4.2603	-1.67197	3.79532	-0.0405512	5.18809	NA	NA	0.30511	2.0415e-05	0.0945308	0.000147452	0.967654	2.12459e-07	NA	NA	0.76027	0.00077956	0.699737	0.00752437	0.998952	2.52818e-05	NA	NA
TNK2	3.2001e-05	0.0011395	-4.15874	Brain_Nucleus_accumbens_basal_ganglia	5.52903e-05	0.00379121	-4.03206	Esophagus_Muscularis	4.15804e-07	5.00855e-05	-5.06158	NA	NA	NA	1	1	1	0	3	-1.02554	4.2603	-1.67197	3.79532	-0.086871	5.12951	NA	NA	0.30511	2.0415e-05	0.0945308	0.000147452	0.930774	2.90494e-07	NA	NA	0.76027	0.00077956	0.699737	0.00752437	0.991953	3.24287e-05	NA	NA
TNK2	3.2001e-05	0.0011395	-4.15874	Brain_Nucleus_accumbens_basal_ganglia	5.52903e-05	0.00379121	-4.03206	Heart_Atrial_Appendage	1.10907e-07	1.94407e-05	-5.30788	NA	NA	NA	1	1	1	0	3	-1.02554	4.2603	-1.67197	3.79532	-0.795413	5.2461	NA	NA	0.30511	2.0415e-05	0.0945308	0.000147452	0.426373	1.55349e-07	NA	NA	0.76027	0.00077956	0.699737	0.00752437	0.897711	2.12984e-05	NA	NA
TNK2	3.2001e-05	0.0011395	-4.15874	Brain_Nucleus_accumbens_basal_ganglia	5.52903e-05	0.00379121	-4.03206	Heart_Left_Ventricle	1.55193e-07	2.71517e-05	5.24629	NA	NA	NA	1	1	1	0	3	-1.02554	4.2603	-1.67197	3.79532	0.578485	-5.22532	NA	NA	0.30511	2.0415e-05	0.0945308	0.000147452	0.562937	1.73853e-07	NA	NA	0.76027	0.00077956	0.699737	0.00752437	0.943018	2.45464e-05	NA	NA
TNK2	3.2001e-05	0.0011395	-4.15874	Brain_Nucleus_accumbens_basal_ganglia	5.52903e-05	0.00379121	-4.03206	Kidney_Cortex	4.08082e-07	6.48483e-05	-5.06515	NA	NA	NA	1	1	1	0	3	-1.02554	4.2603	-1.67197	3.79532	-0.0966005	5.13133	NA	NA	0.30511	2.0415e-05	0.0945308	0.000147452	0.923044	2.87707e-07	NA	NA	0.76027	0.00077956	0.699737	0.00752437	0.989482	4.4472e-05	NA	NA
TNK2	3.2001e-05	0.0011395	-4.15874	Brain_Nucleus_accumbens_basal_ganglia	5.52903e-05	0.00379121	-4.03206	Liver	4.15804e-07	6.19982e-05	-5.06158	NA	NA	NA	1	1	1	0	3	-1.02554	4.2603	-1.67197	3.79532	-0.0438562	5.20874	NA	NA	0.30511	2.0415e-05	0.0945308	0.000147452	0.965019	1.9013e-07	NA	NA	0.76027	0.00077956	0.699737	0.00752437	0.995744	2.69529e-05	NA	NA
TNK2	3.2001e-05	0.0011395	-4.15874	Brain_Nucleus_accumbens_basal_ganglia	5.52903e-05	0.00379121	-4.03206	Lung	1.49307e-07	2.2513e-05	5.25341	NA	NA	NA	1	1	1	0	3	-1.02554	4.2603	-1.67197	3.79532	0.564638	-5.23515	NA	NA	0.30511	2.0415e-05	0.0945308	0.000147452	0.57232	1.64848e-07	NA	NA	0.76027	0.00077956	0.699737	0.00752437	0.936129	2.24435e-05	NA	NA
TNK2	3.2001e-05	0.0011395	-4.15874	Brain_Nucleus_accumbens_basal_ganglia	5.52903e-05	0.00379121	-4.03206	Minor_Salivary_Gland	4.15804e-07	5.02371e-05	-5.06158	NA	NA	NA	1	1	1	0	3	-1.02554	4.2603	-1.67197	3.79532	-0.086871	5.12951	NA	NA	0.30511	2.0415e-05	0.0945308	0.000147452	0.930774	2.90494e-07	NA	NA	0.76027	0.00077956	0.699737	0.00752437	0.992478	3.52926e-05	NA	NA
TNK2	3.2001e-05	0.0011395	-4.15874	Brain_Nucleus_accumbens_basal_ganglia	5.52903e-05	0.00379121	-4.03206	Muscle_Skeletal	4.15804e-07	5.42085e-05	5.06158	NA	NA	NA	1	1	1	0	3	-1.02554	4.2603	-1.67197	3.79532	0.086871	-5.12951	NA	NA	0.30511	2.0415e-05	0.0945308	0.000147452	0.930774	2.90494e-07	NA	NA	0.76027	0.00077956	0.699737	0.00752437	0.991729	3.71979e-05	NA	NA
TNK2	3.2001e-05	0.0011395	-4.15874	Brain_Nucleus_accumbens_basal_ganglia	5.52903e-05	0.00379121	-4.03206	Nerve_Tibial	4.15804e-07	5.20271e-05	-5.06158	NA	NA	NA	1	1	1	0	3	-1.02554	4.2603	-1.67197	3.79532	-0.00947357	5.23032	NA	NA	0.30511	2.0415e-05	0.0945308	0.000147452	0.992441	1.69221e-07	NA	NA	0.76027	0.00077956	0.699737	0.00752437	0.999018	2.23513e-05	NA	NA
TNK2	3.2001e-05	0.0011395	-4.15874	Brain_Nucleus_accumbens_basal_ganglia	5.52903e-05	0.00379121	-4.03206	Ovary	4.15804e-07	5.59599e-05	-5.06158	NA	NA	NA	1	1	1	0	3	-1.02554	4.2603	-1.67197	3.79532	-0.023454	5.12276	NA	NA	0.30511	2.0415e-05	0.0945308	0.000147452	0.981288	3.01098e-07	NA	NA	0.76027	0.00077956	0.699737	0.00752437	0.997972	3.6689e-05	NA	NA
TNK2	3.2001e-05	0.0011395	-4.15874	Brain_Nucleus_accumbens_basal_ganglia	5.52903e-05	0.00379121	-4.03206	Pancreas	1.56312e-07	2.74169e-05	5.24496	NA	NA	NA	1	1	1	0	3	-1.02554	4.2603	-1.67197	3.79532	0.508293	-5.23711	NA	NA	0.30511	2.0415e-05	0.0945308	0.000147452	0.611248	1.63113e-07	NA	NA	0.76027	0.00077956	0.699737	0.00752437	0.942884	2.29131e-05	NA	NA
TNK2	3.2001e-05	0.0011395	-4.15874	Brain_Nucleus_accumbens_basal_ganglia	5.52903e-05	0.00379121	-4.03206	Pituitary	8.24719e-08	1.54621e-05	5.36164	NA	NA	NA	1	1	1	0	3	-1.02554	4.2603	-1.67197	3.79532	0.50179	-5.35693	NA	NA	0.30511	2.0415e-05	0.0945308	0.000147452	0.615815	8.46458e-08	NA	NA	0.76027	0.00077956	0.699737	0.00752437	0.949117	1.24277e-05	NA	NA
TNK2	3.2001e-05	0.0011395	-4.15874	Brain_Nucleus_accumbens_basal_ganglia	5.52903e-05	0.00379121	-4.03206	Prostate	4.15804e-07	5.17272e-05	-5.06158	NA	NA	NA	1	1	1	0	3	-1.02554	4.2603	-1.67197	3.79532	-0.086871	5.12951	NA	NA	0.30511	2.0415e-05	0.0945308	0.000147452	0.930774	2.90494e-07	NA	NA	0.76027	0.00077956	0.699737	0.00752437	0.990409	3.49404e-05	NA	NA
TNK2	3.2001e-05	0.0011395	-4.15874	Brain_Nucleus_accumbens_basal_ganglia	5.52903e-05	0.00379121	-4.03206	Skin_Not_Sun_Exposed_Suprapubic	4.15804e-07	5.70865e-05	-5.06158	NA	NA	NA	1	1	1	0	3	-1.02554	4.2603	-1.67197	3.79532	-0.086871	5.12951	NA	NA	0.30511	2.0415e-05	0.0945308	0.000147452	0.930774	2.90494e-07	NA	NA	0.76027	0.00077956	0.699737	0.00752437	0.993155	3.4441e-05	NA	NA
TNK2	3.2001e-05	0.0011395	-4.15874	Brain_Nucleus_accumbens_basal_ganglia	5.52903e-05	0.00379121	-4.03206	Skin_Sun_Exposed_Lower_leg	2.77342e-07	3.78119e-05	-5.13823	NA	NA	NA	1	1	1	0	3	-1.02554	4.2603	-1.67197	3.79532	-0.0851789	5.20814	NA	NA	0.30511	2.0415e-05	0.0945308	0.000147452	0.932119	1.9074e-07	NA	NA	0.76027	0.00077956	0.699737	0.00752437	0.993849	2.37475e-05	NA	NA
TNK2	3.2001e-05	0.0011395	-4.15874	Brain_Nucleus_accumbens_basal_ganglia	5.52903e-05	0.00379121	-4.03206	Small_Intestine_Terminal_Ileum	1.56751e-07	2.55647e-05	-5.24445	NA	NA	NA	1	1	1	0	3	-1.02554	4.2603	-1.67197	3.79532	-0.644432	5.21111	NA	NA	0.30511	2.0415e-05	0.0945308	0.000147452	0.519296	1.87713e-07	NA	NA	0.76027	0.00077956	0.699737	0.00752437	0.926045	2.48626e-05	NA	NA
TNK2	3.2001e-05	0.0011395	-4.15874	Brain_Nucleus_accumbens_basal_ganglia	5.52903e-05	0.00379121	-4.03206	Spleen	4.15804e-07	5.32147e-05	5.06158	NA	NA	NA	1	1	1	0	3	-1.02554	4.2603	-1.67197	3.79532	0.086871	-5.12951	NA	NA	0.30511	2.0415e-05	0.0945308	0.000147452	0.930774	2.90494e-07	NA	NA	0.76027	0.00077956	0.699737	0.00752437	0.989018	3.309e-05	NA	NA
TNK2	3.2001e-05	0.0011395	-4.15874	Brain_Nucleus_accumbens_basal_ganglia	5.52903e-05	0.00379121	-4.03206	Stomach	1.92283e-07	3.08548e-05	5.20665	NA	NA	NA	1	1	1	0	3	-1.02554	4.2603	-1.67197	3.79532	0.515657	-5.19677	NA	NA	0.30511	2.0415e-05	0.0945308	0.000147452	0.606094	2.02776e-07	NA	NA	0.76027	0.00077956	0.699737	0.00752437	0.9467	2.67862e-05	NA	NA
TNK2	3.2001e-05	0.0011395	-4.15874	Brain_Nucleus_accumbens_basal_ganglia	5.52903e-05	0.00379121	-4.03206	Testis	4.15804e-07	5.97376e-05	-5.06158	NA	NA	NA	1	1	1	0	3	-1.02554	4.2603	-1.67197	3.79532	-0.0528788	5.21627	NA	NA	0.30511	2.0415e-05	0.0945308	0.000147452	0.957828	1.82563e-07	NA	NA	0.76027	0.00077956	0.699737	0.00752437	0.997091	2.72144e-05	NA	NA
TNK2	3.2001e-05	0.0011395	-4.15874	Brain_Nucleus_accumbens_basal_ganglia	5.52903e-05	0.00379121	-4.03206	Thyroid	4.15804e-07	5.17478e-05	-5.06158	NA	NA	NA	1	1	1	0	3	-1.02554	4.2603	-1.67197	3.79532	-0.086871	5.12951	NA	NA	0.30511	2.0415e-05	0.0945308	0.000147452	0.930774	2.90494e-07	NA	NA	0.76027	0.00077956	0.699737	0.00752437	0.990124	3.4143e-05	NA	NA
TNK2	3.2001e-05	0.0011395	-4.15874	Brain_Nucleus_accumbens_basal_ganglia	5.52903e-05	0.00379121	-4.03206	Uterus	4.15804e-07	5.69334e-05	5.06158	NA	NA	NA	1	1	1	0	3	-1.02554	4.2603	-1.67197	3.79532	0.086871	-5.12951	NA	NA	0.30511	2.0415e-05	0.0945308	0.000147452	0.930774	2.90494e-07	NA	NA	0.76027	0.00077956	0.699737	0.00752437	0.990903	3.5429e-05	NA	NA
TNK2	3.2001e-05	0.0011395	-4.15874	Brain_Nucleus_accumbens_basal_ganglia	5.52903e-05	0.00379121	-4.03206	Vagina	4.15804e-07	5.41169e-05	-5.06158	NA	NA	NA	1	1	1	0	3	-1.02554	4.2603	-1.67197	3.79532	-0.0306098	5.1909	NA	NA	0.30511	2.0415e-05	0.0945308	0.000147452	0.975581	2.09275e-07	NA	NA	0.76027	0.00077956	0.699737	0.00752437	0.996239	2.73709e-05	NA	NA
TNK2	3.2001e-05	0.0011395	-4.15874	Brain_Nucleus_accumbens_basal_ganglia	5.52903e-05	0.00379121	-4.03206	Whole_Blood	4.15804e-07	5.08209e-05	-5.06158	NA	NA	NA	1	1	1	0	3	-1.02554	4.2603	-1.67197	3.79532	-0.086871	5.12951	NA	NA	0.30511	2.0415e-05	0.0945308	0.000147452	0.930774	2.90494e-07	NA	NA	0.76027	0.00077956	0.699737	0.00752437	0.990894	3.24049e-05	NA	NA
TNK2	3.2001e-05	0.0011395	-4.15874	Brain_Nucleus_accumbens_basal_ganglia	5.52903e-05	0.00379121	-4.03206	smultixcan	1.10907e-07	1.6575e-05	-5.30788	NA	NA	NA	1	1	1	0	3	-1.02554	4.2603	-1.67197	3.79532	-0.795413	5.2461	NA	NA	0.30511	2.0415e-05	0.0945308	0.000147452	0.426373	1.55349e-07	NA	NA	0.76027	0.00077956	0.699737	0.00752437	0.889604	1.99595e-05	NA	NA
TNK2	3.2001e-05	0.0011395	-4.15874	Pituitary	4.15804e-07	6.01934e-05	-5.06158	Adipose_Subcutaneous	1.55914e-07	2.48652e-05	5.24544	NA	NA	NA	1	1	1	0	3	-1.02554	4.2603	-0.559945	5.26414	0.578802	-5.22439	NA	NA	0.30511	2.0415e-05	0.575517	1.40844e-07	0.562723	1.74727e-07	NA	NA	0.76027	0.00077956	0.944885	2.23936e-05	0.936066	2.29273e-05	NA	NA
TNK2	3.2001e-05	0.0011395	-4.15874	Pituitary	4.15804e-07	6.01934e-05	-5.06158	Adipose_Visceral_Omentum	4.15804e-07	5.2357e-05	-5.06158	NA	NA	NA	1	1	1	0	3	-1.02554	4.2603	-0.559945	5.26414	-0.086871	5.12951	NA	NA	0.30511	2.0415e-05	0.575517	1.40844e-07	0.930774	2.90494e-07	NA	NA	0.76027	0.00077956	0.944885	2.23936e-05	0.991541	3.4681e-05	NA	NA
TNK2	3.2001e-05	0.0011395	-4.15874	Pituitary	4.15804e-07	6.01934e-05	-5.06158	Adrenal_Gland	4.15804e-07	5.52323e-05	-5.06158	NA	NA	NA	1	1	1	0	3	-1.02554	4.2603	-0.559945	5.26414	-0.086871	5.12951	NA	NA	0.30511	2.0415e-05	0.575517	1.40844e-07	0.930774	2.90494e-07	NA	NA	0.76027	0.00077956	0.944885	2.23936e-05	0.990882	3.50387e-05	NA	NA
TNK2	3.2001e-05	0.0011395	-4.15874	Pituitary	4.15804e-07	6.01934e-05	-5.06158	Artery_Aorta	4.15804e-07	4.9746e-05	5.06158	NA	NA	NA	1	1	1	0	3	-1.02554	4.2603	-0.559945	5.26414	0.086871	-5.12951	NA	NA	0.30511	2.0415e-05	0.575517	1.40844e-07	0.930774	2.90494e-07	NA	NA	0.76027	0.00077956	0.944885	2.23936e-05	0.990073	3.36583e-05	NA	NA
TNK2	3.2001e-05	0.0011395	-4.15874	Pituitary	4.15804e-07	6.01934e-05	-5.06158	Artery_Coronary	4.15804e-07	5.50793e-05	5.06158	NA	NA	NA	1	1	1	0	3	-1.02554	4.2603	-0.559945	5.26414	0.086871	-5.12951	NA	NA	0.30511	2.0415e-05	0.575517	1.40844e-07	0.930774	2.90494e-07	NA	NA	0.76027	0.00077956	0.944885	2.23936e-05	0.989137	3.67446e-05	NA	NA
TNK2	3.2001e-05	0.0011395	-4.15874	Pituitary	4.15804e-07	6.01934e-05	-5.06158	Artery_Tibial	4.15804e-07	5.1805e-05	5.06158	NA	NA	NA	1	1	1	0	3	-1.02554	4.2603	-0.559945	5.26414	0.086871	-5.12951	NA	NA	0.30511	2.0415e-05	0.575517	1.40844e-07	0.930774	2.90494e-07	NA	NA	0.76027	0.00077956	0.944885	2.23936e-05	0.991392	3.45007e-05	NA	NA
TNK2	3.2001e-05	0.0011395	-4.15874	Pituitary	4.15804e-07	6.01934e-05	-5.06158	Brain_Amygdala	4.15804e-07	6.61772e-05	5.06158	NA	NA	NA	1	1	1	0	3	-1.02554	4.2603	-0.559945	5.26414	0.086871	-5.12951	NA	NA	0.30511	2.0415e-05	0.575517	1.40844e-07	0.930774	2.90494e-07	NA	NA	0.76027	0.00077956	0.944885	2.23936e-05	0.994841	4.22579e-05	NA	NA
TNK2	3.2001e-05	0.0011395	-4.15874	Pituitary	4.15804e-07	6.01934e-05	-5.06158	Brain_Anterior_cingulate_cortex_BA24	2.40388e-07	3.721e-05	-5.16504	NA	NA	NA	1	1	1	0	3	-1.02554	4.2603	-0.559945	5.26414	-0.0863199	5.2351	NA	NA	0.30511	2.0415e-05	0.575517	1.40844e-07	0.931212	1.64896e-07	NA	NA	0.76027	0.00077956	0.944885	2.23936e-05	0.992051	2.33142e-05	NA	NA
TNK2	3.2001e-05	0.0011395	-4.15874	Pituitary	4.15804e-07	6.01934e-05	-5.06158	Brain_Caudate_basal_ganglia	4.15804e-07	5.85548e-05	-5.06158	NA	NA	NA	1	1	1	0	3	-1.02554	4.2603	-0.559945	5.26414	-0.086871	5.12951	NA	NA	0.30511	2.0415e-05	0.575517	1.40844e-07	0.930774	2.90494e-07	NA	NA	0.76027	0.00077956	0.944885	2.23936e-05	0.991599	3.72395e-05	NA	NA
TNK2	3.2001e-05	0.0011395	-4.15874	Pituitary	4.15804e-07	6.01934e-05	-5.06158	Brain_Cerebellar_Hemisphere	4.15804e-07	5.29039e-05	-5.06158	NA	NA	NA	1	1	1	0	3	-1.02554	4.2603	-0.559945	5.26414	-0.086871	5.12951	NA	NA	0.30511	2.0415e-05	0.575517	1.40844e-07	0.930774	2.90494e-07	NA	NA	0.76027	0.00077956	0.944885	2.23936e-05	0.994275	3.29695e-05	NA	NA
TNK2	3.2001e-05	0.0011395	-4.15874	Pituitary	4.15804e-07	6.01934e-05	-5.06158	Brain_Cerebellum	4.15804e-07	5.23204e-05	-5.06158	NA	NA	NA	1	1	1	0	3	-1.02554	4.2603	-0.559945	5.26414	-0.0587576	5.18421	NA	NA	0.30511	2.0415e-05	0.575517	1.40844e-07	0.953145	2.16936e-07	NA	NA	0.76027	0.00077956	0.944885	2.23936e-05	0.99732	2.58491e-05	NA	NA
TNK2	3.2001e-05	0.0011395	-4.15874	Pituitary	4.15804e-07	6.01934e-05	-5.06158	Brain_Cortex	4.15804e-07	5.40308e-05	-5.06158	NA	NA	NA	1	1	1	0	3	-1.02554	4.2603	-0.559945	5.26414	-0.086871	5.12951	NA	NA	0.30511	2.0415e-05	0.575517	1.40844e-07	0.930774	2.90494e-07	NA	NA	0.76027	0.00077956	0.944885	2.23936e-05	0.991726	3.39693e-05	NA	NA
TNK2	3.2001e-05	0.0011395	-4.15874	Pituitary	4.15804e-07	6.01934e-05	-5.06158	Brain_Frontal_Cortex_BA9	4.15804e-07	5.69735e-05	5.06158	NA	NA	NA	1	1	1	0	3	-1.02554	4.2603	-0.559945	5.26414	0.086871	-5.12951	NA	NA	0.30511	2.0415e-05	0.575517	1.40844e-07	0.930774	2.90494e-07	NA	NA	0.76027	0.00077956	0.944885	2.23936e-05	0.992614	3.68057e-05	NA	NA
TNK2	3.2001e-05	0.0011395	-4.15874	Pituitary	4.15804e-07	6.01934e-05	-5.06158	Brain_Hippocampus	4.15804e-07	7.12137e-05	5.06158	NA	NA	NA	1	1	1	0	3	-1.02554	4.2603	-0.559945	5.26414	0.086871	-5.12951	NA	NA	0.30511	2.0415e-05	0.575517	1.40844e-07	0.930774	2.90494e-07	NA	NA	0.76027	0.00077956	0.944885	2.23936e-05	0.995211	4.58392e-05	NA	NA
TNK2	3.2001e-05	0.0011395	-4.15874	Pituitary	4.15804e-07	6.01934e-05	-5.06158	Brain_Hypothalamus	1.02889e-07	2.17185e-05	5.32155	NA	NA	NA	1	1	1	0	3	-1.02554	4.2603	-0.559945	5.26414	0.486051	-5.31912	NA	NA	0.30511	2.0415e-05	0.575517	1.40844e-07	0.626931	1.04268e-07	NA	NA	0.76027	0.00077956	0.944885	2.23936e-05	0.946107	1.62384e-05	NA	NA
TNK2	3.2001e-05	0.0011395	-4.15874	Pituitary	4.15804e-07	6.01934e-05	-5.06158	Brain_Nucleus_accumbens_basal_ganglia	4.15804e-07	5.79014e-05	5.06158	NA	NA	NA	1	1	1	0	3	-1.02554	4.2603	-0.559945	5.26414	0.086871	-5.12951	NA	NA	0.30511	2.0415e-05	0.575517	1.40844e-07	0.930774	2.90494e-07	NA	NA	0.76027	0.00077956	0.944885	2.23936e-05	0.993071	3.78129e-05	NA	NA
TNK2	3.2001e-05	0.0011395	-4.15874	Pituitary	4.15804e-07	6.01934e-05	-5.06158	Brain_Putamen_basal_ganglia	9.93029e-08	2.20225e-05	5.328	NA	NA	NA	1	1	1	0	3	-1.02554	4.2603	-0.559945	5.26414	0.523581	-5.31866	NA	NA	0.30511	2.0415e-05	0.575517	1.40844e-07	0.60057	1.04536e-07	NA	NA	0.76027	0.00077956	0.944885	2.23936e-05	0.943692	1.69792e-05	NA	NA
TNK2	3.2001e-05	0.0011395	-4.15874	Pituitary	4.15804e-07	6.01934e-05	-5.06158	Brain_Spinal_cord_cervical_c-1	3.93359e-07	6.11156e-05	5.07214	NA	NA	NA	1	1	1	0	3	-1.02554	4.2603	-0.559945	5.26414	0.0867532	-5.14032	NA	NA	0.30511	2.0415e-05	0.575517	1.40844e-07	0.930868	2.74277e-07	NA	NA	0.76027	0.00077956	0.944885	2.23936e-05	0.991978	4.06656e-05	NA	NA
TNK2	3.2001e-05	0.0011395	-4.15874	Pituitary	4.15804e-07	6.01934e-05	-5.06158	Brain_Substantia_nigra	7.49938e-08	1.82136e-05	5.37878	NA	NA	NA	1	1	1	0	3	-1.02554	4.2603	-0.559945	5.26414	0.472976	-5.37975	NA	NA	0.30511	2.0415e-05	0.575517	1.40844e-07	0.63623	7.45887e-08	NA	NA	0.76027	0.00077956	0.944885	2.23936e-05	0.945174	1.38286e-05	NA	NA
TNK2	3.2001e-05	0.0011395	-4.15874	Pituitary	4.15804e-07	6.01934e-05	-5.06158	Breast_Mammary_Tissue	4.15804e-07	5.13289e-05	-5.06158	NA	NA	NA	1	1	1	0	3	-1.02554	4.2603	-0.559945	5.26414	-0.0310198	5.15895	NA	NA	0.30511	2.0415e-05	0.575517	1.40844e-07	0.975254	2.48333e-07	NA	NA	0.76027	0.00077956	0.944885	2.23936e-05	0.997468	2.98746e-05	NA	NA
TNK2	3.2001e-05	0.0011395	-4.15874	Pituitary	4.15804e-07	6.01934e-05	-5.06158	Cells_Cultured_fibroblasts	2.66599e-07	3.77082e-05	-5.14565	NA	NA	NA	1	1	1	0	3	-1.02554	4.2603	-0.559945	5.26414	-0.624989	5.11378	NA	NA	0.30511	2.0415e-05	0.575517	1.40844e-07	0.531978	3.15776e-07	NA	NA	0.76027	0.00077956	0.944885	2.23936e-05	0.925306	3.72032e-05	NA	NA
TNK2	3.2001e-05	0.0011395	-4.15874	Pituitary	4.15804e-07	6.01934e-05	-5.06158	Cells_EBV-transformed_lymphocytes	4.15804e-07	4.42157e-05	-5.06158	NA	NA	NA	1	1	1	0	3	-1.02554	4.2603	-0.559945	5.26414	-0.086871	5.12951	NA	NA	0.30511	2.0415e-05	0.575517	1.40844e-07	0.930774	2.90494e-07	NA	NA	0.76027	0.00077956	0.944885	2.23936e-05	0.989343	2.81436e-05	NA	NA
TNK2	3.2001e-05	0.0011395	-4.15874	Pituitary	4.15804e-07	6.01934e-05	-5.06158	Colon_Sigmoid	4.15804e-07	4.95961e-05	-5.06158	NA	NA	NA	1	1	1	0	3	-1.02554	4.2603	-0.559945	5.26414	-0.0308614	5.37424	NA	NA	0.30511	2.0415e-05	0.575517	1.40844e-07	0.97538	7.69081e-08	NA	NA	0.76027	0.00077956	0.944885	2.23936e-05	0.997533	1.05274e-05	NA	NA
TNK2	3.2001e-05	0.0011395	-4.15874	Pituitary	4.15804e-07	6.01934e-05	-5.06158	Colon_Transverse	4.15804e-07	5.23039e-05	-5.06158	NA	NA	NA	1	1	1	0	3	-1.02554	4.2603	-0.559945	5.26414	-0.086871	5.12951	NA	NA	0.30511	2.0415e-05	0.575517	1.40844e-07	0.930774	2.90494e-07	NA	NA	0.76027	0.00077956	0.944885	2.23936e-05	0.991639	3.74322e-05	NA	NA
TNK2	3.2001e-05	0.0011395	-4.15874	Pituitary	4.15804e-07	6.01934e-05	-5.06158	Esophagus_Gastroesophageal_Junction	2.30417e-07	3.33017e-05	5.17296	NA	NA	NA	1	1	1	0	3	-1.02554	4.2603	-0.559945	5.26414	0.673864	-5.13293	NA	NA	0.30511	2.0415e-05	0.575517	1.40844e-07	0.500398	2.85273e-07	NA	NA	0.76027	0.00077956	0.944885	2.23936e-05	0.924082	3.31625e-05	NA	NA
TNK2	3.2001e-05	0.0011395	-4.15874	Pituitary	4.15804e-07	6.01934e-05	-5.06158	Esophagus_Mucosa	4.15804e-07	5.23545e-05	-5.06158	NA	NA	NA	1	1	1	0	3	-1.02554	4.2603	-0.559945	5.26414	-0.0405512	5.18809	NA	NA	0.30511	2.0415e-05	0.575517	1.40844e-07	0.967654	2.12459e-07	NA	NA	0.76027	0.00077956	0.944885	2.23936e-05	0.998952	2.52818e-05	NA	NA
TNK2	3.2001e-05	0.0011395	-4.15874	Pituitary	4.15804e-07	6.01934e-05	-5.06158	Esophagus_Muscularis	4.15804e-07	5.00855e-05	-5.06158	NA	NA	NA	1	1	1	0	3	-1.02554	4.2603	-0.559945	5.26414	-0.086871	5.12951	NA	NA	0.30511	2.0415e-05	0.575517	1.40844e-07	0.930774	2.90494e-07	NA	NA	0.76027	0.00077956	0.944885	2.23936e-05	0.991953	3.24287e-05	NA	NA
TNK2	3.2001e-05	0.0011395	-4.15874	Pituitary	4.15804e-07	6.01934e-05	-5.06158	Heart_Atrial_Appendage	1.10907e-07	1.94407e-05	-5.30788	NA	NA	NA	1	1	1	0	3	-1.02554	4.2603	-0.559945	5.26414	-0.795413	5.2461	NA	NA	0.30511	2.0415e-05	0.575517	1.40844e-07	0.426373	1.55349e-07	NA	NA	0.76027	0.00077956	0.944885	2.23936e-05	0.897711	2.12984e-05	NA	NA
TNK2	3.2001e-05	0.0011395	-4.15874	Pituitary	4.15804e-07	6.01934e-05	-5.06158	Heart_Left_Ventricle	1.55193e-07	2.71517e-05	5.24629	NA	NA	NA	1	1	1	0	3	-1.02554	4.2603	-0.559945	5.26414	0.578485	-5.22532	NA	NA	0.30511	2.0415e-05	0.575517	1.40844e-07	0.562937	1.73853e-07	NA	NA	0.76027	0.00077956	0.944885	2.23936e-05	0.943018	2.45464e-05	NA	NA
TNK2	3.2001e-05	0.0011395	-4.15874	Pituitary	4.15804e-07	6.01934e-05	-5.06158	Kidney_Cortex	4.08082e-07	6.48483e-05	-5.06515	NA	NA	NA	1	1	1	0	3	-1.02554	4.2603	-0.559945	5.26414	-0.0966005	5.13133	NA	NA	0.30511	2.0415e-05	0.575517	1.40844e-07	0.923044	2.87707e-07	NA	NA	0.76027	0.00077956	0.944885	2.23936e-05	0.989482	4.4472e-05	NA	NA
TNK2	3.2001e-05	0.0011395	-4.15874	Pituitary	4.15804e-07	6.01934e-05	-5.06158	Liver	4.15804e-07	6.19982e-05	-5.06158	NA	NA	NA	1	1	1	0	3	-1.02554	4.2603	-0.559945	5.26414	-0.0438562	5.20874	NA	NA	0.30511	2.0415e-05	0.575517	1.40844e-07	0.965019	1.9013e-07	NA	NA	0.76027	0.00077956	0.944885	2.23936e-05	0.995744	2.69529e-05	NA	NA
TNK2	3.2001e-05	0.0011395	-4.15874	Pituitary	4.15804e-07	6.01934e-05	-5.06158	Lung	1.49307e-07	2.2513e-05	5.25341	NA	NA	NA	1	1	1	0	3	-1.02554	4.2603	-0.559945	5.26414	0.564638	-5.23515	NA	NA	0.30511	2.0415e-05	0.575517	1.40844e-07	0.57232	1.64848e-07	NA	NA	0.76027	0.00077956	0.944885	2.23936e-05	0.936129	2.24435e-05	NA	NA
TNK2	3.2001e-05	0.0011395	-4.15874	Pituitary	4.15804e-07	6.01934e-05	-5.06158	Minor_Salivary_Gland	4.15804e-07	5.02371e-05	-5.06158	NA	NA	NA	1	1	1	0	3	-1.02554	4.2603	-0.559945	5.26414	-0.086871	5.12951	NA	NA	0.30511	2.0415e-05	0.575517	1.40844e-07	0.930774	2.90494e-07	NA	NA	0.76027	0.00077956	0.944885	2.23936e-05	0.992478	3.52926e-05	NA	NA
TNK2	3.2001e-05	0.0011395	-4.15874	Pituitary	4.15804e-07	6.01934e-05	-5.06158	Muscle_Skeletal	4.15804e-07	5.42085e-05	5.06158	NA	NA	NA	1	1	1	0	3	-1.02554	4.2603	-0.559945	5.26414	0.086871	-5.12951	NA	NA	0.30511	2.0415e-05	0.575517	1.40844e-07	0.930774	2.90494e-07	NA	NA	0.76027	0.00077956	0.944885	2.23936e-05	0.991729	3.71979e-05	NA	NA
TNK2	3.2001e-05	0.0011395	-4.15874	Pituitary	4.15804e-07	6.01934e-05	-5.06158	Nerve_Tibial	4.15804e-07	5.20271e-05	-5.06158	NA	NA	NA	1	1	1	0	3	-1.02554	4.2603	-0.559945	5.26414	-0.00947357	5.23032	NA	NA	0.30511	2.0415e-05	0.575517	1.40844e-07	0.992441	1.69221e-07	NA	NA	0.76027	0.00077956	0.944885	2.23936e-05	0.999018	2.23513e-05	NA	NA
TNK2	3.2001e-05	0.0011395	-4.15874	Pituitary	4.15804e-07	6.01934e-05	-5.06158	Ovary	4.15804e-07	5.59599e-05	-5.06158	NA	NA	NA	1	1	1	0	3	-1.02554	4.2603	-0.559945	5.26414	-0.023454	5.12276	NA	NA	0.30511	2.0415e-05	0.575517	1.40844e-07	0.981288	3.01098e-07	NA	NA	0.76027	0.00077956	0.944885	2.23936e-05	0.997972	3.6689e-05	NA	NA
TNK2	3.2001e-05	0.0011395	-4.15874	Pituitary	4.15804e-07	6.01934e-05	-5.06158	Pancreas	1.56312e-07	2.74169e-05	5.24496	NA	NA	NA	1	1	1	0	3	-1.02554	4.2603	-0.559945	5.26414	0.508293	-5.23711	NA	NA	0.30511	2.0415e-05	0.575517	1.40844e-07	0.611248	1.63113e-07	NA	NA	0.76027	0.00077956	0.944885	2.23936e-05	0.942884	2.29131e-05	NA	NA
TNK2	3.2001e-05	0.0011395	-4.15874	Pituitary	4.15804e-07	6.01934e-05	-5.06158	Pituitary	8.24719e-08	1.54621e-05	5.36164	NA	NA	NA	1	1	1	0	3	-1.02554	4.2603	-0.559945	5.26414	0.50179	-5.35693	NA	NA	0.30511	2.0415e-05	0.575517	1.40844e-07	0.615815	8.46458e-08	NA	NA	0.76027	0.00077956	0.944885	2.23936e-05	0.949117	1.24277e-05	NA	NA
TNK2	3.2001e-05	0.0011395	-4.15874	Pituitary	4.15804e-07	6.01934e-05	-5.06158	Prostate	4.15804e-07	5.17272e-05	-5.06158	NA	NA	NA	1	1	1	0	3	-1.02554	4.2603	-0.559945	5.26414	-0.086871	5.12951	NA	NA	0.30511	2.0415e-05	0.575517	1.40844e-07	0.930774	2.90494e-07	NA	NA	0.76027	0.00077956	0.944885	2.23936e-05	0.990409	3.49404e-05	NA	NA
TNK2	3.2001e-05	0.0011395	-4.15874	Pituitary	4.15804e-07	6.01934e-05	-5.06158	Skin_Not_Sun_Exposed_Suprapubic	4.15804e-07	5.70865e-05	-5.06158	NA	NA	NA	1	1	1	0	3	-1.02554	4.2603	-0.559945	5.26414	-0.086871	5.12951	NA	NA	0.30511	2.0415e-05	0.575517	1.40844e-07	0.930774	2.90494e-07	NA	NA	0.76027	0.00077956	0.944885	2.23936e-05	0.993155	3.4441e-05	NA	NA
TNK2	3.2001e-05	0.0011395	-4.15874	Pituitary	4.15804e-07	6.01934e-05	-5.06158	Skin_Sun_Exposed_Lower_leg	2.77342e-07	3.78119e-05	-5.13823	NA	NA	NA	1	1	1	0	3	-1.02554	4.2603	-0.559945	5.26414	-0.0851789	5.20814	NA	NA	0.30511	2.0415e-05	0.575517	1.40844e-07	0.932119	1.9074e-07	NA	NA	0.76027	0.00077956	0.944885	2.23936e-05	0.993849	2.37475e-05	NA	NA
TNK2	3.2001e-05	0.0011395	-4.15874	Pituitary	4.15804e-07	6.01934e-05	-5.06158	Small_Intestine_Terminal_Ileum	1.56751e-07	2.55647e-05	-5.24445	NA	NA	NA	1	1	1	0	3	-1.02554	4.2603	-0.559945	5.26414	-0.644432	5.21111	NA	NA	0.30511	2.0415e-05	0.575517	1.40844e-07	0.519296	1.87713e-07	NA	NA	0.76027	0.00077956	0.944885	2.23936e-05	0.926045	2.48626e-05	NA	NA
TNK2	3.2001e-05	0.0011395	-4.15874	Pituitary	4.15804e-07	6.01934e-05	-5.06158	Spleen	4.15804e-07	5.32147e-05	5.06158	NA	NA	NA	1	1	1	0	3	-1.02554	4.2603	-0.559945	5.26414	0.086871	-5.12951	NA	NA	0.30511	2.0415e-05	0.575517	1.40844e-07	0.930774	2.90494e-07	NA	NA	0.76027	0.00077956	0.944885	2.23936e-05	0.989018	3.309e-05	NA	NA
TNK2	3.2001e-05	0.0011395	-4.15874	Pituitary	4.15804e-07	6.01934e-05	-5.06158	Stomach	1.92283e-07	3.08548e-05	5.20665	NA	NA	NA	1	1	1	0	3	-1.02554	4.2603	-0.559945	5.26414	0.515657	-5.19677	NA	NA	0.30511	2.0415e-05	0.575517	1.40844e-07	0.606094	2.02776e-07	NA	NA	0.76027	0.00077956	0.944885	2.23936e-05	0.9467	2.67862e-05	NA	NA
TNK2	3.2001e-05	0.0011395	-4.15874	Pituitary	4.15804e-07	6.01934e-05	-5.06158	Testis	4.15804e-07	5.97376e-05	-5.06158	NA	NA	NA	1	1	1	0	3	-1.02554	4.2603	-0.559945	5.26414	-0.0528788	5.21627	NA	NA	0.30511	2.0415e-05	0.575517	1.40844e-07	0.957828	1.82563e-07	NA	NA	0.76027	0.00077956	0.944885	2.23936e-05	0.997091	2.72144e-05	NA	NA
TNK2	3.2001e-05	0.0011395	-4.15874	Pituitary	4.15804e-07	6.01934e-05	-5.06158	Thyroid	4.15804e-07	5.17478e-05	-5.06158	NA	NA	NA	1	1	1	0	3	-1.02554	4.2603	-0.559945	5.26414	-0.086871	5.12951	NA	NA	0.30511	2.0415e-05	0.575517	1.40844e-07	0.930774	2.90494e-07	NA	NA	0.76027	0.00077956	0.944885	2.23936e-05	0.990124	3.4143e-05	NA	NA
TNK2	3.2001e-05	0.0011395	-4.15874	Pituitary	4.15804e-07	6.01934e-05	-5.06158	Uterus	4.15804e-07	5.69334e-05	5.06158	NA	NA	NA	1	1	1	0	3	-1.02554	4.2603	-0.559945	5.26414	0.086871	-5.12951	NA	NA	0.30511	2.0415e-05	0.575517	1.40844e-07	0.930774	2.90494e-07	NA	NA	0.76027	0.00077956	0.944885	2.23936e-05	0.990903	3.5429e-05	NA	NA
TNK2	3.2001e-05	0.0011395	-4.15874	Pituitary	4.15804e-07	6.01934e-05	-5.06158	Vagina	4.15804e-07	5.41169e-05	-5.06158	NA	NA	NA	1	1	1	0	3	-1.02554	4.2603	-0.559945	5.26414	-0.0306098	5.1909	NA	NA	0.30511	2.0415e-05	0.575517	1.40844e-07	0.975581	2.09275e-07	NA	NA	0.76027	0.00077956	0.944885	2.23936e-05	0.996239	2.73709e-05	NA	NA
TNK2	3.2001e-05	0.0011395	-4.15874	Pituitary	4.15804e-07	6.01934e-05	-5.06158	Whole_Blood	4.15804e-07	5.08209e-05	-5.06158	NA	NA	NA	1	1	1	0	3	-1.02554	4.2603	-0.559945	5.26414	-0.086871	5.12951	NA	NA	0.30511	2.0415e-05	0.575517	1.40844e-07	0.930774	2.90494e-07	NA	NA	0.76027	0.00077956	0.944885	2.23936e-05	0.990894	3.24049e-05	NA	NA
TNK2	3.2001e-05	0.0011395	-4.15874	Pituitary	4.15804e-07	6.01934e-05	-5.06158	smultixcan	1.10907e-07	1.6575e-05	-5.30788	NA	NA	NA	1	1	1	0	3	-1.02554	4.2603	-0.559945	5.26414	-0.795413	5.2461	NA	NA	0.30511	2.0415e-05	0.575517	1.40844e-07	0.426373	1.55349e-07	NA	NA	0.76027	0.00077956	0.944885	2.23936e-05	0.889604	1.99595e-05	NA	NA
TNK2	3.2001e-05	0.0011395	-4.15874	Spleen	4.15804e-07	6.01289e-05	-5.06158	Adipose_Subcutaneous	1.55914e-07	2.48652e-05	5.24544	NA	NA	NA	1	1	1	0	3	-1.02554	4.2603	-0.086871	5.12951	0.578802	-5.22439	NA	NA	0.30511	2.0415e-05	0.930774	2.90494e-07	0.562723	1.74727e-07	NA	NA	0.76027	0.00077956	0.994842	4.09341e-05	0.936066	2.29273e-05	NA	NA
TNK2	3.2001e-05	0.0011395	-4.15874	Spleen	4.15804e-07	6.01289e-05	-5.06158	Adipose_Visceral_Omentum	4.15804e-07	5.2357e-05	-5.06158	NA	NA	NA	1	1	1	0	3	-1.02554	4.2603	-0.086871	5.12951	-0.086871	5.12951	NA	NA	0.30511	2.0415e-05	0.930774	2.90494e-07	0.930774	2.90494e-07	NA	NA	0.76027	0.00077956	0.994842	4.09341e-05	0.991541	3.4681e-05	NA	NA
TNK2	3.2001e-05	0.0011395	-4.15874	Spleen	4.15804e-07	6.01289e-05	-5.06158	Adrenal_Gland	4.15804e-07	5.52323e-05	-5.06158	NA	NA	NA	1	1	1	0	3	-1.02554	4.2603	-0.086871	5.12951	-0.086871	5.12951	NA	NA	0.30511	2.0415e-05	0.930774	2.90494e-07	0.930774	2.90494e-07	NA	NA	0.76027	0.00077956	0.994842	4.09341e-05	0.990882	3.50387e-05	NA	NA
TNK2	3.2001e-05	0.0011395	-4.15874	Spleen	4.15804e-07	6.01289e-05	-5.06158	Artery_Aorta	4.15804e-07	4.9746e-05	5.06158	NA	NA	NA	1	1	1	0	3	-1.02554	4.2603	-0.086871	5.12951	0.086871	-5.12951	NA	NA	0.30511	2.0415e-05	0.930774	2.90494e-07	0.930774	2.90494e-07	NA	NA	0.76027	0.00077956	0.994842	4.09341e-05	0.990073	3.36583e-05	NA	NA
TNK2	3.2001e-05	0.0011395	-4.15874	Spleen	4.15804e-07	6.01289e-05	-5.06158	Artery_Coronary	4.15804e-07	5.50793e-05	5.06158	NA	NA	NA	1	1	1	0	3	-1.02554	4.2603	-0.086871	5.12951	0.086871	-5.12951	NA	NA	0.30511	2.0415e-05	0.930774	2.90494e-07	0.930774	2.90494e-07	NA	NA	0.76027	0.00077956	0.994842	4.09341e-05	0.989137	3.67446e-05	NA	NA
TNK2	3.2001e-05	0.0011395	-4.15874	Spleen	4.15804e-07	6.01289e-05	-5.06158	Artery_Tibial	4.15804e-07	5.1805e-05	5.06158	NA	NA	NA	1	1	1	0	3	-1.02554	4.2603	-0.086871	5.12951	0.086871	-5.12951	NA	NA	0.30511	2.0415e-05	0.930774	2.90494e-07	0.930774	2.90494e-07	NA	NA	0.76027	0.00077956	0.994842	4.09341e-05	0.991392	3.45007e-05	NA	NA
TNK2	3.2001e-05	0.0011395	-4.15874	Spleen	4.15804e-07	6.01289e-05	-5.06158	Brain_Amygdala	4.15804e-07	6.61772e-05	5.06158	NA	NA	NA	1	1	1	0	3	-1.02554	4.2603	-0.086871	5.12951	0.086871	-5.12951	NA	NA	0.30511	2.0415e-05	0.930774	2.90494e-07	0.930774	2.90494e-07	NA	NA	0.76027	0.00077956	0.994842	4.09341e-05	0.994841	4.22579e-05	NA	NA
TNK2	3.2001e-05	0.0011395	-4.15874	Spleen	4.15804e-07	6.01289e-05	-5.06158	Brain_Anterior_cingulate_cortex_BA24	2.40388e-07	3.721e-05	-5.16504	NA	NA	NA	1	1	1	0	3	-1.02554	4.2603	-0.086871	5.12951	-0.0863199	5.2351	NA	NA	0.30511	2.0415e-05	0.930774	2.90494e-07	0.931212	1.64896e-07	NA	NA	0.76027	0.00077956	0.994842	4.09341e-05	0.992051	2.33142e-05	NA	NA
TNK2	3.2001e-05	0.0011395	-4.15874	Spleen	4.15804e-07	6.01289e-05	-5.06158	Brain_Caudate_basal_ganglia	4.15804e-07	5.85548e-05	-5.06158	NA	NA	NA	1	1	1	0	3	-1.02554	4.2603	-0.086871	5.12951	-0.086871	5.12951	NA	NA	0.30511	2.0415e-05	0.930774	2.90494e-07	0.930774	2.90494e-07	NA	NA	0.76027	0.00077956	0.994842	4.09341e-05	0.991599	3.72395e-05	NA	NA
TNK2	3.2001e-05	0.0011395	-4.15874	Spleen	4.15804e-07	6.01289e-05	-5.06158	Brain_Cerebellar_Hemisphere	4.15804e-07	5.29039e-05	-5.06158	NA	NA	NA	1	1	1	0	3	-1.02554	4.2603	-0.086871	5.12951	-0.086871	5.12951	NA	NA	0.30511	2.0415e-05	0.930774	2.90494e-07	0.930774	2.90494e-07	NA	NA	0.76027	0.00077956	0.994842	4.09341e-05	0.994275	3.29695e-05	NA	NA
TNK2	3.2001e-05	0.0011395	-4.15874	Spleen	4.15804e-07	6.01289e-05	-5.06158	Brain_Cerebellum	4.15804e-07	5.23204e-05	-5.06158	NA	NA	NA	1	1	1	0	3	-1.02554	4.2603	-0.086871	5.12951	-0.0587576	5.18421	NA	NA	0.30511	2.0415e-05	0.930774	2.90494e-07	0.953145	2.16936e-07	NA	NA	0.76027	0.00077956	0.994842	4.09341e-05	0.99732	2.58491e-05	NA	NA
TNK2	3.2001e-05	0.0011395	-4.15874	Spleen	4.15804e-07	6.01289e-05	-5.06158	Brain_Cortex	4.15804e-07	5.40308e-05	-5.06158	NA	NA	NA	1	1	1	0	3	-1.02554	4.2603	-0.086871	5.12951	-0.086871	5.12951	NA	NA	0.30511	2.0415e-05	0.930774	2.90494e-07	0.930774	2.90494e-07	NA	NA	0.76027	0.00077956	0.994842	4.09341e-05	0.991726	3.39693e-05	NA	NA
TNK2	3.2001e-05	0.0011395	-4.15874	Spleen	4.15804e-07	6.01289e-05	-5.06158	Brain_Frontal_Cortex_BA9	4.15804e-07	5.69735e-05	5.06158	NA	NA	NA	1	1	1	0	3	-1.02554	4.2603	-0.086871	5.12951	0.086871	-5.12951	NA	NA	0.30511	2.0415e-05	0.930774	2.90494e-07	0.930774	2.90494e-07	NA	NA	0.76027	0.00077956	0.994842	4.09341e-05	0.992614	3.68057e-05	NA	NA
TNK2	3.2001e-05	0.0011395	-4.15874	Spleen	4.15804e-07	6.01289e-05	-5.06158	Brain_Hippocampus	4.15804e-07	7.12137e-05	5.06158	NA	NA	NA	1	1	1	0	3	-1.02554	4.2603	-0.086871	5.12951	0.086871	-5.12951	NA	NA	0.30511	2.0415e-05	0.930774	2.90494e-07	0.930774	2.90494e-07	NA	NA	0.76027	0.00077956	0.994842	4.09341e-05	0.995211	4.58392e-05	NA	NA
TNK2	3.2001e-05	0.0011395	-4.15874	Spleen	4.15804e-07	6.01289e-05	-5.06158	Brain_Hypothalamus	1.02889e-07	2.17185e-05	5.32155	NA	NA	NA	1	1	1	0	3	-1.02554	4.2603	-0.086871	5.12951	0.486051	-5.31912	NA	NA	0.30511	2.0415e-05	0.930774	2.90494e-07	0.626931	1.04268e-07	NA	NA	0.76027	0.00077956	0.994842	4.09341e-05	0.946107	1.62384e-05	NA	NA
TNK2	3.2001e-05	0.0011395	-4.15874	Spleen	4.15804e-07	6.01289e-05	-5.06158	Brain_Nucleus_accumbens_basal_ganglia	4.15804e-07	5.79014e-05	5.06158	NA	NA	NA	1	1	1	0	3	-1.02554	4.2603	-0.086871	5.12951	0.086871	-5.12951	NA	NA	0.30511	2.0415e-05	0.930774	2.90494e-07	0.930774	2.90494e-07	NA	NA	0.76027	0.00077956	0.994842	4.09341e-05	0.993071	3.78129e-05	NA	NA
TNK2	3.2001e-05	0.0011395	-4.15874	Spleen	4.15804e-07	6.01289e-05	-5.06158	Brain_Putamen_basal_ganglia	9.93029e-08	2.20225e-05	5.328	NA	NA	NA	1	1	1	0	3	-1.02554	4.2603	-0.086871	5.12951	0.523581	-5.31866	NA	NA	0.30511	2.0415e-05	0.930774	2.90494e-07	0.60057	1.04536e-07	NA	NA	0.76027	0.00077956	0.994842	4.09341e-05	0.943692	1.69792e-05	NA	NA
TNK2	3.2001e-05	0.0011395	-4.15874	Spleen	4.15804e-07	6.01289e-05	-5.06158	Brain_Spinal_cord_cervical_c-1	3.93359e-07	6.11156e-05	5.07214	NA	NA	NA	1	1	1	0	3	-1.02554	4.2603	-0.086871	5.12951	0.0867532	-5.14032	NA	NA	0.30511	2.0415e-05	0.930774	2.90494e-07	0.930868	2.74277e-07	NA	NA	0.76027	0.00077956	0.994842	4.09341e-05	0.991978	4.06656e-05	NA	NA
TNK2	3.2001e-05	0.0011395	-4.15874	Spleen	4.15804e-07	6.01289e-05	-5.06158	Brain_Substantia_nigra	7.49938e-08	1.82136e-05	5.37878	NA	NA	NA	1	1	1	0	3	-1.02554	4.2603	-0.086871	5.12951	0.472976	-5.37975	NA	NA	0.30511	2.0415e-05	0.930774	2.90494e-07	0.63623	7.45887e-08	NA	NA	0.76027	0.00077956	0.994842	4.09341e-05	0.945174	1.38286e-05	NA	NA
TNK2	3.2001e-05	0.0011395	-4.15874	Spleen	4.15804e-07	6.01289e-05	-5.06158	Breast_Mammary_Tissue	4.15804e-07	5.13289e-05	-5.06158	NA	NA	NA	1	1	1	0	3	-1.02554	4.2603	-0.086871	5.12951	-0.0310198	5.15895	NA	NA	0.30511	2.0415e-05	0.930774	2.90494e-07	0.975254	2.48333e-07	NA	NA	0.76027	0.00077956	0.994842	4.09341e-05	0.997468	2.98746e-05	NA	NA
TNK2	3.2001e-05	0.0011395	-4.15874	Spleen	4.15804e-07	6.01289e-05	-5.06158	Cells_Cultured_fibroblasts	2.66599e-07	3.77082e-05	-5.14565	NA	NA	NA	1	1	1	0	3	-1.02554	4.2603	-0.086871	5.12951	-0.624989	5.11378	NA	NA	0.30511	2.0415e-05	0.930774	2.90494e-07	0.531978	3.15776e-07	NA	NA	0.76027	0.00077956	0.994842	4.09341e-05	0.925306	3.72032e-05	NA	NA
TNK2	3.2001e-05	0.0011395	-4.15874	Spleen	4.15804e-07	6.01289e-05	-5.06158	Cells_EBV-transformed_lymphocytes	4.15804e-07	4.42157e-05	-5.06158	NA	NA	NA	1	1	1	0	3	-1.02554	4.2603	-0.086871	5.12951	-0.086871	5.12951	NA	NA	0.30511	2.0415e-05	0.930774	2.90494e-07	0.930774	2.90494e-07	NA	NA	0.76027	0.00077956	0.994842	4.09341e-05	0.989343	2.81436e-05	NA	NA
TNK2	3.2001e-05	0.0011395	-4.15874	Spleen	4.15804e-07	6.01289e-05	-5.06158	Colon_Sigmoid	4.15804e-07	4.95961e-05	-5.06158	NA	NA	NA	1	1	1	0	3	-1.02554	4.2603	-0.086871	5.12951	-0.0308614	5.37424	NA	NA	0.30511	2.0415e-05	0.930774	2.90494e-07	0.97538	7.69081e-08	NA	NA	0.76027	0.00077956	0.994842	4.09341e-05	0.997533	1.05274e-05	NA	NA
TNK2	3.2001e-05	0.0011395	-4.15874	Spleen	4.15804e-07	6.01289e-05	-5.06158	Colon_Transverse	4.15804e-07	5.23039e-05	-5.06158	NA	NA	NA	1	1	1	0	3	-1.02554	4.2603	-0.086871	5.12951	-0.086871	5.12951	NA	NA	0.30511	2.0415e-05	0.930774	2.90494e-07	0.930774	2.90494e-07	NA	NA	0.76027	0.00077956	0.994842	4.09341e-05	0.991639	3.74322e-05	NA	NA
TNK2	3.2001e-05	0.0011395	-4.15874	Spleen	4.15804e-07	6.01289e-05	-5.06158	Esophagus_Gastroesophageal_Junction	2.30417e-07	3.33017e-05	5.17296	NA	NA	NA	1	1	1	0	3	-1.02554	4.2603	-0.086871	5.12951	0.673864	-5.13293	NA	NA	0.30511	2.0415e-05	0.930774	2.90494e-07	0.500398	2.85273e-07	NA	NA	0.76027	0.00077956	0.994842	4.09341e-05	0.924082	3.31625e-05	NA	NA
TNK2	3.2001e-05	0.0011395	-4.15874	Spleen	4.15804e-07	6.01289e-05	-5.06158	Esophagus_Mucosa	4.15804e-07	5.23545e-05	-5.06158	NA	NA	NA	1	1	1	0	3	-1.02554	4.2603	-0.086871	5.12951	-0.0405512	5.18809	NA	NA	0.30511	2.0415e-05	0.930774	2.90494e-07	0.967654	2.12459e-07	NA	NA	0.76027	0.00077956	0.994842	4.09341e-05	0.998952	2.52818e-05	NA	NA
TNK2	3.2001e-05	0.0011395	-4.15874	Spleen	4.15804e-07	6.01289e-05	-5.06158	Esophagus_Muscularis	4.15804e-07	5.00855e-05	-5.06158	NA	NA	NA	1	1	1	0	3	-1.02554	4.2603	-0.086871	5.12951	-0.086871	5.12951	NA	NA	0.30511	2.0415e-05	0.930774	2.90494e-07	0.930774	2.90494e-07	NA	NA	0.76027	0.00077956	0.994842	4.09341e-05	0.991953	3.24287e-05	NA	NA
TNK2	3.2001e-05	0.0011395	-4.15874	Spleen	4.15804e-07	6.01289e-05	-5.06158	Heart_Atrial_Appendage	1.10907e-07	1.94407e-05	-5.30788	NA	NA	NA	1	1	1	0	3	-1.02554	4.2603	-0.086871	5.12951	-0.795413	5.2461	NA	NA	0.30511	2.0415e-05	0.930774	2.90494e-07	0.426373	1.55349e-07	NA	NA	0.76027	0.00077956	0.994842	4.09341e-05	0.897711	2.12984e-05	NA	NA
TNK2	3.2001e-05	0.0011395	-4.15874	Spleen	4.15804e-07	6.01289e-05	-5.06158	Heart_Left_Ventricle	1.55193e-07	2.71517e-05	5.24629	NA	NA	NA	1	1	1	0	3	-1.02554	4.2603	-0.086871	5.12951	0.578485	-5.22532	NA	NA	0.30511	2.0415e-05	0.930774	2.90494e-07	0.562937	1.73853e-07	NA	NA	0.76027	0.00077956	0.994842	4.09341e-05	0.943018	2.45464e-05	NA	NA
TNK2	3.2001e-05	0.0011395	-4.15874	Spleen	4.15804e-07	6.01289e-05	-5.06158	Kidney_Cortex	4.08082e-07	6.48483e-05	-5.06515	NA	NA	NA	1	1	1	0	3	-1.02554	4.2603	-0.086871	5.12951	-0.0966005	5.13133	NA	NA	0.30511	2.0415e-05	0.930774	2.90494e-07	0.923044	2.87707e-07	NA	NA	0.76027	0.00077956	0.994842	4.09341e-05	0.989482	4.4472e-05	NA	NA
TNK2	3.2001e-05	0.0011395	-4.15874	Spleen	4.15804e-07	6.01289e-05	-5.06158	Liver	4.15804e-07	6.19982e-05	-5.06158	NA	NA	NA	1	1	1	0	3	-1.02554	4.2603	-0.086871	5.12951	-0.0438562	5.20874	NA	NA	0.30511	2.0415e-05	0.930774	2.90494e-07	0.965019	1.9013e-07	NA	NA	0.76027	0.00077956	0.994842	4.09341e-05	0.995744	2.69529e-05	NA	NA
TNK2	3.2001e-05	0.0011395	-4.15874	Spleen	4.15804e-07	6.01289e-05	-5.06158	Lung	1.49307e-07	2.2513e-05	5.25341	NA	NA	NA	1	1	1	0	3	-1.02554	4.2603	-0.086871	5.12951	0.564638	-5.23515	NA	NA	0.30511	2.0415e-05	0.930774	2.90494e-07	0.57232	1.64848e-07	NA	NA	0.76027	0.00077956	0.994842	4.09341e-05	0.936129	2.24435e-05	NA	NA
TNK2	3.2001e-05	0.0011395	-4.15874	Spleen	4.15804e-07	6.01289e-05	-5.06158	Minor_Salivary_Gland	4.15804e-07	5.02371e-05	-5.06158	NA	NA	NA	1	1	1	0	3	-1.02554	4.2603	-0.086871	5.12951	-0.086871	5.12951	NA	NA	0.30511	2.0415e-05	0.930774	2.90494e-07	0.930774	2.90494e-07	NA	NA	0.76027	0.00077956	0.994842	4.09341e-05	0.992478	3.52926e-05	NA	NA
TNK2	3.2001e-05	0.0011395	-4.15874	Spleen	4.15804e-07	6.01289e-05	-5.06158	Muscle_Skeletal	4.15804e-07	5.42085e-05	5.06158	NA	NA	NA	1	1	1	0	3	-1.02554	4.2603	-0.086871	5.12951	0.086871	-5.12951	NA	NA	0.30511	2.0415e-05	0.930774	2.90494e-07	0.930774	2.90494e-07	NA	NA	0.76027	0.00077956	0.994842	4.09341e-05	0.991729	3.71979e-05	NA	NA
TNK2	3.2001e-05	0.0011395	-4.15874	Spleen	4.15804e-07	6.01289e-05	-5.06158	Nerve_Tibial	4.15804e-07	5.20271e-05	-5.06158	NA	NA	NA	1	1	1	0	3	-1.02554	4.2603	-0.086871	5.12951	-0.00947357	5.23032	NA	NA	0.30511	2.0415e-05	0.930774	2.90494e-07	0.992441	1.69221e-07	NA	NA	0.76027	0.00077956	0.994842	4.09341e-05	0.999018	2.23513e-05	NA	NA
TNK2	3.2001e-05	0.0011395	-4.15874	Spleen	4.15804e-07	6.01289e-05	-5.06158	Ovary	4.15804e-07	5.59599e-05	-5.06158	NA	NA	NA	1	1	1	0	3	-1.02554	4.2603	-0.086871	5.12951	-0.023454	5.12276	NA	NA	0.30511	2.0415e-05	0.930774	2.90494e-07	0.981288	3.01098e-07	NA	NA	0.76027	0.00077956	0.994842	4.09341e-05	0.997972	3.6689e-05	NA	NA
TNK2	3.2001e-05	0.0011395	-4.15874	Spleen	4.15804e-07	6.01289e-05	-5.06158	Pancreas	1.56312e-07	2.74169e-05	5.24496	NA	NA	NA	1	1	1	0	3	-1.02554	4.2603	-0.086871	5.12951	0.508293	-5.23711	NA	NA	0.30511	2.0415e-05	0.930774	2.90494e-07	0.611248	1.63113e-07	NA	NA	0.76027	0.00077956	0.994842	4.09341e-05	0.942884	2.29131e-05	NA	NA
TNK2	3.2001e-05	0.0011395	-4.15874	Spleen	4.15804e-07	6.01289e-05	-5.06158	Pituitary	8.24719e-08	1.54621e-05	5.36164	NA	NA	NA	1	1	1	0	3	-1.02554	4.2603	-0.086871	5.12951	0.50179	-5.35693	NA	NA	0.30511	2.0415e-05	0.930774	2.90494e-07	0.615815	8.46458e-08	NA	NA	0.76027	0.00077956	0.994842	4.09341e-05	0.949117	1.24277e-05	NA	NA
TNK2	3.2001e-05	0.0011395	-4.15874	Spleen	4.15804e-07	6.01289e-05	-5.06158	Prostate	4.15804e-07	5.17272e-05	-5.06158	NA	NA	NA	1	1	1	0	3	-1.02554	4.2603	-0.086871	5.12951	-0.086871	5.12951	NA	NA	0.30511	2.0415e-05	0.930774	2.90494e-07	0.930774	2.90494e-07	NA	NA	0.76027	0.00077956	0.994842	4.09341e-05	0.990409	3.49404e-05	NA	NA
TNK2	3.2001e-05	0.0011395	-4.15874	Spleen	4.15804e-07	6.01289e-05	-5.06158	Skin_Not_Sun_Exposed_Suprapubic	4.15804e-07	5.70865e-05	-5.06158	NA	NA	NA	1	1	1	0	3	-1.02554	4.2603	-0.086871	5.12951	-0.086871	5.12951	NA	NA	0.30511	2.0415e-05	0.930774	2.90494e-07	0.930774	2.90494e-07	NA	NA	0.76027	0.00077956	0.994842	4.09341e-05	0.993155	3.4441e-05	NA	NA
TNK2	3.2001e-05	0.0011395	-4.15874	Spleen	4.15804e-07	6.01289e-05	-5.06158	Skin_Sun_Exposed_Lower_leg	2.77342e-07	3.78119e-05	-5.13823	NA	NA	NA	1	1	1	0	3	-1.02554	4.2603	-0.086871	5.12951	-0.0851789	5.20814	NA	NA	0.30511	2.0415e-05	0.930774	2.90494e-07	0.932119	1.9074e-07	NA	NA	0.76027	0.00077956	0.994842	4.09341e-05	0.993849	2.37475e-05	NA	NA
TNK2	3.2001e-05	0.0011395	-4.15874	Spleen	4.15804e-07	6.01289e-05	-5.06158	Small_Intestine_Terminal_Ileum	1.56751e-07	2.55647e-05	-5.24445	NA	NA	NA	1	1	1	0	3	-1.02554	4.2603	-0.086871	5.12951	-0.644432	5.21111	NA	NA	0.30511	2.0415e-05	0.930774	2.90494e-07	0.519296	1.87713e-07	NA	NA	0.76027	0.00077956	0.994842	4.09341e-05	0.926045	2.48626e-05	NA	NA
TNK2	3.2001e-05	0.0011395	-4.15874	Spleen	4.15804e-07	6.01289e-05	-5.06158	Spleen	4.15804e-07	5.32147e-05	5.06158	NA	NA	NA	1	1	1	0	3	-1.02554	4.2603	-0.086871	5.12951	0.086871	-5.12951	NA	NA	0.30511	2.0415e-05	0.930774	2.90494e-07	0.930774	2.90494e-07	NA	NA	0.76027	0.00077956	0.994842	4.09341e-05	0.989018	3.309e-05	NA	NA
TNK2	3.2001e-05	0.0011395	-4.15874	Spleen	4.15804e-07	6.01289e-05	-5.06158	Stomach	1.92283e-07	3.08548e-05	5.20665	NA	NA	NA	1	1	1	0	3	-1.02554	4.2603	-0.086871	5.12951	0.515657	-5.19677	NA	NA	0.30511	2.0415e-05	0.930774	2.90494e-07	0.606094	2.02776e-07	NA	NA	0.76027	0.00077956	0.994842	4.09341e-05	0.9467	2.67862e-05	NA	NA
TNK2	3.2001e-05	0.0011395	-4.15874	Spleen	4.15804e-07	6.01289e-05	-5.06158	Testis	4.15804e-07	5.97376e-05	-5.06158	NA	NA	NA	1	1	1	0	3	-1.02554	4.2603	-0.086871	5.12951	-0.0528788	5.21627	NA	NA	0.30511	2.0415e-05	0.930774	2.90494e-07	0.957828	1.82563e-07	NA	NA	0.76027	0.00077956	0.994842	4.09341e-05	0.997091	2.72144e-05	NA	NA
TNK2	3.2001e-05	0.0011395	-4.15874	Spleen	4.15804e-07	6.01289e-05	-5.06158	Thyroid	4.15804e-07	5.17478e-05	-5.06158	NA	NA	NA	1	1	1	0	3	-1.02554	4.2603	-0.086871	5.12951	-0.086871	5.12951	NA	NA	0.30511	2.0415e-05	0.930774	2.90494e-07	0.930774	2.90494e-07	NA	NA	0.76027	0.00077956	0.994842	4.09341e-05	0.990124	3.4143e-05	NA	NA
TNK2	3.2001e-05	0.0011395	-4.15874	Spleen	4.15804e-07	6.01289e-05	-5.06158	Uterus	4.15804e-07	5.69334e-05	5.06158	NA	NA	NA	1	1	1	0	3	-1.02554	4.2603	-0.086871	5.12951	0.086871	-5.12951	NA	NA	0.30511	2.0415e-05	0.930774	2.90494e-07	0.930774	2.90494e-07	NA	NA	0.76027	0.00077956	0.994842	4.09341e-05	0.990903	3.5429e-05	NA	NA
TNK2	3.2001e-05	0.0011395	-4.15874	Spleen	4.15804e-07	6.01289e-05	-5.06158	Vagina	4.15804e-07	5.41169e-05	-5.06158	NA	NA	NA	1	1	1	0	3	-1.02554	4.2603	-0.086871	5.12951	-0.0306098	5.1909	NA	NA	0.30511	2.0415e-05	0.930774	2.90494e-07	0.975581	2.09275e-07	NA	NA	0.76027	0.00077956	0.994842	4.09341e-05	0.996239	2.73709e-05	NA	NA
TNK2	3.2001e-05	0.0011395	-4.15874	Spleen	4.15804e-07	6.01289e-05	-5.06158	Whole_Blood	4.15804e-07	5.08209e-05	-5.06158	NA	NA	NA	1	1	1	0	3	-1.02554	4.2603	-0.086871	5.12951	-0.086871	5.12951	NA	NA	0.30511	2.0415e-05	0.930774	2.90494e-07	0.930774	2.90494e-07	NA	NA	0.76027	0.00077956	0.994842	4.09341e-05	0.990894	3.24049e-05	NA	NA
TNK2	3.2001e-05	0.0011395	-4.15874	Spleen	4.15804e-07	6.01289e-05	-5.06158	smultixcan	1.10907e-07	1.6575e-05	-5.30788	NA	NA	NA	1	1	1	0	3	-1.02554	4.2603	-0.086871	5.12951	-0.795413	5.2461	NA	NA	0.30511	2.0415e-05	0.930774	2.90494e-07	0.426373	1.55349e-07	NA	NA	0.76027	0.00077956	0.994842	4.09341e-05	0.889604	1.99595e-05	NA	NA
TNK2	3.2001e-05	0.0011395	-4.15874	Stomach	4.57967e-05	0.0029527	-4.0761	Adipose_Subcutaneous	1.55914e-07	2.48652e-05	5.24544	NA	NA	NA	1	1	1	0	3	-1.02554	4.2603	-0.0307903	4.1376	0.578802	-5.22439	NA	NA	0.30511	2.0415e-05	0.975437	3.50964e-05	0.562723	1.74727e-07	NA	NA	0.76027	0.00077956	0.997569	0.00231291	0.936066	2.29273e-05	NA	NA
TNK2	3.2001e-05	0.0011395	-4.15874	Stomach	4.57967e-05	0.0029527	-4.0761	Adipose_Visceral_Omentum	4.15804e-07	5.2357e-05	-5.06158	NA	NA	NA	1	1	1	0	3	-1.02554	4.2603	-0.0307903	4.1376	-0.086871	5.12951	NA	NA	0.30511	2.0415e-05	0.975437	3.50964e-05	0.930774	2.90494e-07	NA	NA	0.76027	0.00077956	0.997569	0.00231291	0.991541	3.4681e-05	NA	NA
TNK2	3.2001e-05	0.0011395	-4.15874	Stomach	4.57967e-05	0.0029527	-4.0761	Adrenal_Gland	4.15804e-07	5.52323e-05	-5.06158	NA	NA	NA	1	1	1	0	3	-1.02554	4.2603	-0.0307903	4.1376	-0.086871	5.12951	NA	NA	0.30511	2.0415e-05	0.975437	3.50964e-05	0.930774	2.90494e-07	NA	NA	0.76027	0.00077956	0.997569	0.00231291	0.990882	3.50387e-05	NA	NA
TNK2	3.2001e-05	0.0011395	-4.15874	Stomach	4.57967e-05	0.0029527	-4.0761	Artery_Aorta	4.15804e-07	4.9746e-05	5.06158	NA	NA	NA	1	1	1	0	3	-1.02554	4.2603	-0.0307903	4.1376	0.086871	-5.12951	NA	NA	0.30511	2.0415e-05	0.975437	3.50964e-05	0.930774	2.90494e-07	NA	NA	0.76027	0.00077956	0.997569	0.00231291	0.990073	3.36583e-05	NA	NA
TNK2	3.2001e-05	0.0011395	-4.15874	Stomach	4.57967e-05	0.0029527	-4.0761	Artery_Coronary	4.15804e-07	5.50793e-05	5.06158	NA	NA	NA	1	1	1	0	3	-1.02554	4.2603	-0.0307903	4.1376	0.086871	-5.12951	NA	NA	0.30511	2.0415e-05	0.975437	3.50964e-05	0.930774	2.90494e-07	NA	NA	0.76027	0.00077956	0.997569	0.00231291	0.989137	3.67446e-05	NA	NA
TNK2	3.2001e-05	0.0011395	-4.15874	Stomach	4.57967e-05	0.0029527	-4.0761	Artery_Tibial	4.15804e-07	5.1805e-05	5.06158	NA	NA	NA	1	1	1	0	3	-1.02554	4.2603	-0.0307903	4.1376	0.086871	-5.12951	NA	NA	0.30511	2.0415e-05	0.975437	3.50964e-05	0.930774	2.90494e-07	NA	NA	0.76027	0.00077956	0.997569	0.00231291	0.991392	3.45007e-05	NA	NA
TNK2	3.2001e-05	0.0011395	-4.15874	Stomach	4.57967e-05	0.0029527	-4.0761	Brain_Amygdala	4.15804e-07	6.61772e-05	5.06158	NA	NA	NA	1	1	1	0	3	-1.02554	4.2603	-0.0307903	4.1376	0.086871	-5.12951	NA	NA	0.30511	2.0415e-05	0.975437	3.50964e-05	0.930774	2.90494e-07	NA	NA	0.76027	0.00077956	0.997569	0.00231291	0.994841	4.22579e-05	NA	NA
TNK2	3.2001e-05	0.0011395	-4.15874	Stomach	4.57967e-05	0.0029527	-4.0761	Brain_Anterior_cingulate_cortex_BA24	2.40388e-07	3.721e-05	-5.16504	NA	NA	NA	1	1	1	0	3	-1.02554	4.2603	-0.0307903	4.1376	-0.0863199	5.2351	NA	NA	0.30511	2.0415e-05	0.975437	3.50964e-05	0.931212	1.64896e-07	NA	NA	0.76027	0.00077956	0.997569	0.00231291	0.992051	2.33142e-05	NA	NA
TNK2	3.2001e-05	0.0011395	-4.15874	Stomach	4.57967e-05	0.0029527	-4.0761	Brain_Caudate_basal_ganglia	4.15804e-07	5.85548e-05	-5.06158	NA	NA	NA	1	1	1	0	3	-1.02554	4.2603	-0.0307903	4.1376	-0.086871	5.12951	NA	NA	0.30511	2.0415e-05	0.975437	3.50964e-05	0.930774	2.90494e-07	NA	NA	0.76027	0.00077956	0.997569	0.00231291	0.991599	3.72395e-05	NA	NA
TNK2	3.2001e-05	0.0011395	-4.15874	Stomach	4.57967e-05	0.0029527	-4.0761	Brain_Cerebellar_Hemisphere	4.15804e-07	5.29039e-05	-5.06158	NA	NA	NA	1	1	1	0	3	-1.02554	4.2603	-0.0307903	4.1376	-0.086871	5.12951	NA	NA	0.30511	2.0415e-05	0.975437	3.50964e-05	0.930774	2.90494e-07	NA	NA	0.76027	0.00077956	0.997569	0.00231291	0.994275	3.29695e-05	NA	NA
TNK2	3.2001e-05	0.0011395	-4.15874	Stomach	4.57967e-05	0.0029527	-4.0761	Brain_Cerebellum	4.15804e-07	5.23204e-05	-5.06158	NA	NA	NA	1	1	1	0	3	-1.02554	4.2603	-0.0307903	4.1376	-0.0587576	5.18421	NA	NA	0.30511	2.0415e-05	0.975437	3.50964e-05	0.953145	2.16936e-07	NA	NA	0.76027	0.00077956	0.997569	0.00231291	0.99732	2.58491e-05	NA	NA
TNK2	3.2001e-05	0.0011395	-4.15874	Stomach	4.57967e-05	0.0029527	-4.0761	Brain_Cortex	4.15804e-07	5.40308e-05	-5.06158	NA	NA	NA	1	1	1	0	3	-1.02554	4.2603	-0.0307903	4.1376	-0.086871	5.12951	NA	NA	0.30511	2.0415e-05	0.975437	3.50964e-05	0.930774	2.90494e-07	NA	NA	0.76027	0.00077956	0.997569	0.00231291	0.991726	3.39693e-05	NA	NA
TNK2	3.2001e-05	0.0011395	-4.15874	Stomach	4.57967e-05	0.0029527	-4.0761	Brain_Frontal_Cortex_BA9	4.15804e-07	5.69735e-05	5.06158	NA	NA	NA	1	1	1	0	3	-1.02554	4.2603	-0.0307903	4.1376	0.086871	-5.12951	NA	NA	0.30511	2.0415e-05	0.975437	3.50964e-05	0.930774	2.90494e-07	NA	NA	0.76027	0.00077956	0.997569	0.00231291	0.992614	3.68057e-05	NA	NA
TNK2	3.2001e-05	0.0011395	-4.15874	Stomach	4.57967e-05	0.0029527	-4.0761	Brain_Hippocampus	4.15804e-07	7.12137e-05	5.06158	NA	NA	NA	1	1	1	0	3	-1.02554	4.2603	-0.0307903	4.1376	0.086871	-5.12951	NA	NA	0.30511	2.0415e-05	0.975437	3.50964e-05	0.930774	2.90494e-07	NA	NA	0.76027	0.00077956	0.997569	0.00231291	0.995211	4.58392e-05	NA	NA
TNK2	3.2001e-05	0.0011395	-4.15874	Stomach	4.57967e-05	0.0029527	-4.0761	Brain_Hypothalamus	1.02889e-07	2.17185e-05	5.32155	NA	NA	NA	1	1	1	0	3	-1.02554	4.2603	-0.0307903	4.1376	0.486051	-5.31912	NA	NA	0.30511	2.0415e-05	0.975437	3.50964e-05	0.626931	1.04268e-07	NA	NA	0.76027	0.00077956	0.997569	0.00231291	0.946107	1.62384e-05	NA	NA
TNK2	3.2001e-05	0.0011395	-4.15874	Stomach	4.57967e-05	0.0029527	-4.0761	Brain_Nucleus_accumbens_basal_ganglia	4.15804e-07	5.79014e-05	5.06158	NA	NA	NA	1	1	1	0	3	-1.02554	4.2603	-0.0307903	4.1376	0.086871	-5.12951	NA	NA	0.30511	2.0415e-05	0.975437	3.50964e-05	0.930774	2.90494e-07	NA	NA	0.76027	0.00077956	0.997569	0.00231291	0.993071	3.78129e-05	NA	NA
TNK2	3.2001e-05	0.0011395	-4.15874	Stomach	4.57967e-05	0.0029527	-4.0761	Brain_Putamen_basal_ganglia	9.93029e-08	2.20225e-05	5.328	NA	NA	NA	1	1	1	0	3	-1.02554	4.2603	-0.0307903	4.1376	0.523581	-5.31866	NA	NA	0.30511	2.0415e-05	0.975437	3.50964e-05	0.60057	1.04536e-07	NA	NA	0.76027	0.00077956	0.997569	0.00231291	0.943692	1.69792e-05	NA	NA
TNK2	3.2001e-05	0.0011395	-4.15874	Stomach	4.57967e-05	0.0029527	-4.0761	Brain_Spinal_cord_cervical_c-1	3.93359e-07	6.11156e-05	5.07214	NA	NA	NA	1	1	1	0	3	-1.02554	4.2603	-0.0307903	4.1376	0.0867532	-5.14032	NA	NA	0.30511	2.0415e-05	0.975437	3.50964e-05	0.930868	2.74277e-07	NA	NA	0.76027	0.00077956	0.997569	0.00231291	0.991978	4.06656e-05	NA	NA
TNK2	3.2001e-05	0.0011395	-4.15874	Stomach	4.57967e-05	0.0029527	-4.0761	Brain_Substantia_nigra	7.49938e-08	1.82136e-05	5.37878	NA	NA	NA	1	1	1	0	3	-1.02554	4.2603	-0.0307903	4.1376	0.472976	-5.37975	NA	NA	0.30511	2.0415e-05	0.975437	3.50964e-05	0.63623	7.45887e-08	NA	NA	0.76027	0.00077956	0.997569	0.00231291	0.945174	1.38286e-05	NA	NA
TNK2	3.2001e-05	0.0011395	-4.15874	Stomach	4.57967e-05	0.0029527	-4.0761	Breast_Mammary_Tissue	4.15804e-07	5.13289e-05	-5.06158	NA	NA	NA	1	1	1	0	3	-1.02554	4.2603	-0.0307903	4.1376	-0.0310198	5.15895	NA	NA	0.30511	2.0415e-05	0.975437	3.50964e-05	0.975254	2.48333e-07	NA	NA	0.76027	0.00077956	0.997569	0.00231291	0.997468	2.98746e-05	NA	NA
TNK2	3.2001e-05	0.0011395	-4.15874	Stomach	4.57967e-05	0.0029527	-4.0761	Cells_Cultured_fibroblasts	2.66599e-07	3.77082e-05	-5.14565	NA	NA	NA	1	1	1	0	3	-1.02554	4.2603	-0.0307903	4.1376	-0.624989	5.11378	NA	NA	0.30511	2.0415e-05	0.975437	3.50964e-05	0.531978	3.15776e-07	NA	NA	0.76027	0.00077956	0.997569	0.00231291	0.925306	3.72032e-05	NA	NA
TNK2	3.2001e-05	0.0011395	-4.15874	Stomach	4.57967e-05	0.0029527	-4.0761	Cells_EBV-transformed_lymphocytes	4.15804e-07	4.42157e-05	-5.06158	NA	NA	NA	1	1	1	0	3	-1.02554	4.2603	-0.0307903	4.1376	-0.086871	5.12951	NA	NA	0.30511	2.0415e-05	0.975437	3.50964e-05	0.930774	2.90494e-07	NA	NA	0.76027	0.00077956	0.997569	0.00231291	0.989343	2.81436e-05	NA	NA
TNK2	3.2001e-05	0.0011395	-4.15874	Stomach	4.57967e-05	0.0029527	-4.0761	Colon_Sigmoid	4.15804e-07	4.95961e-05	-5.06158	NA	NA	NA	1	1	1	0	3	-1.02554	4.2603	-0.0307903	4.1376	-0.0308614	5.37424	NA	NA	0.30511	2.0415e-05	0.975437	3.50964e-05	0.97538	7.69081e-08	NA	NA	0.76027	0.00077956	0.997569	0.00231291	0.997533	1.05274e-05	NA	NA
TNK2	3.2001e-05	0.0011395	-4.15874	Stomach	4.57967e-05	0.0029527	-4.0761	Colon_Transverse	4.15804e-07	5.23039e-05	-5.06158	NA	NA	NA	1	1	1	0	3	-1.02554	4.2603	-0.0307903	4.1376	-0.086871	5.12951	NA	NA	0.30511	2.0415e-05	0.975437	3.50964e-05	0.930774	2.90494e-07	NA	NA	0.76027	0.00077956	0.997569	0.00231291	0.991639	3.74322e-05	NA	NA
TNK2	3.2001e-05	0.0011395	-4.15874	Stomach	4.57967e-05	0.0029527	-4.0761	Esophagus_Gastroesophageal_Junction	2.30417e-07	3.33017e-05	5.17296	NA	NA	NA	1	1	1	0	3	-1.02554	4.2603	-0.0307903	4.1376	0.673864	-5.13293	NA	NA	0.30511	2.0415e-05	0.975437	3.50964e-05	0.500398	2.85273e-07	NA	NA	0.76027	0.00077956	0.997569	0.00231291	0.924082	3.31625e-05	NA	NA
TNK2	3.2001e-05	0.0011395	-4.15874	Stomach	4.57967e-05	0.0029527	-4.0761	Esophagus_Mucosa	4.15804e-07	5.23545e-05	-5.06158	NA	NA	NA	1	1	1	0	3	-1.02554	4.2603	-0.0307903	4.1376	-0.0405512	5.18809	NA	NA	0.30511	2.0415e-05	0.975437	3.50964e-05	0.967654	2.12459e-07	NA	NA	0.76027	0.00077956	0.997569	0.00231291	0.998952	2.52818e-05	NA	NA
TNK2	3.2001e-05	0.0011395	-4.15874	Stomach	4.57967e-05	0.0029527	-4.0761	Esophagus_Muscularis	4.15804e-07	5.00855e-05	-5.06158	NA	NA	NA	1	1	1	0	3	-1.02554	4.2603	-0.0307903	4.1376	-0.086871	5.12951	NA	NA	0.30511	2.0415e-05	0.975437	3.50964e-05	0.930774	2.90494e-07	NA	NA	0.76027	0.00077956	0.997569	0.00231291	0.991953	3.24287e-05	NA	NA
TNK2	3.2001e-05	0.0011395	-4.15874	Stomach	4.57967e-05	0.0029527	-4.0761	Heart_Atrial_Appendage	1.10907e-07	1.94407e-05	-5.30788	NA	NA	NA	1	1	1	0	3	-1.02554	4.2603	-0.0307903	4.1376	-0.795413	5.2461	NA	NA	0.30511	2.0415e-05	0.975437	3.50964e-05	0.426373	1.55349e-07	NA	NA	0.76027	0.00077956	0.997569	0.00231291	0.897711	2.12984e-05	NA	NA
TNK2	3.2001e-05	0.0011395	-4.15874	Stomach	4.57967e-05	0.0029527	-4.0761	Heart_Left_Ventricle	1.55193e-07	2.71517e-05	5.24629	NA	NA	NA	1	1	1	0	3	-1.02554	4.2603	-0.0307903	4.1376	0.578485	-5.22532	NA	NA	0.30511	2.0415e-05	0.975437	3.50964e-05	0.562937	1.73853e-07	NA	NA	0.76027	0.00077956	0.997569	0.00231291	0.943018	2.45464e-05	NA	NA
TNK2	3.2001e-05	0.0011395	-4.15874	Stomach	4.57967e-05	0.0029527	-4.0761	Kidney_Cortex	4.08082e-07	6.48483e-05	-5.06515	NA	NA	NA	1	1	1	0	3	-1.02554	4.2603	-0.0307903	4.1376	-0.0966005	5.13133	NA	NA	0.30511	2.0415e-05	0.975437	3.50964e-05	0.923044	2.87707e-07	NA	NA	0.76027	0.00077956	0.997569	0.00231291	0.989482	4.4472e-05	NA	NA
TNK2	3.2001e-05	0.0011395	-4.15874	Stomach	4.57967e-05	0.0029527	-4.0761	Liver	4.15804e-07	6.19982e-05	-5.06158	NA	NA	NA	1	1	1	0	3	-1.02554	4.2603	-0.0307903	4.1376	-0.0438562	5.20874	NA	NA	0.30511	2.0415e-05	0.975437	3.50964e-05	0.965019	1.9013e-07	NA	NA	0.76027	0.00077956	0.997569	0.00231291	0.995744	2.69529e-05	NA	NA
TNK2	3.2001e-05	0.0011395	-4.15874	Stomach	4.57967e-05	0.0029527	-4.0761	Lung	1.49307e-07	2.2513e-05	5.25341	NA	NA	NA	1	1	1	0	3	-1.02554	4.2603	-0.0307903	4.1376	0.564638	-5.23515	NA	NA	0.30511	2.0415e-05	0.975437	3.50964e-05	0.57232	1.64848e-07	NA	NA	0.76027	0.00077956	0.997569	0.00231291	0.936129	2.24435e-05	NA	NA
TNK2	3.2001e-05	0.0011395	-4.15874	Stomach	4.57967e-05	0.0029527	-4.0761	Minor_Salivary_Gland	4.15804e-07	5.02371e-05	-5.06158	NA	NA	NA	1	1	1	0	3	-1.02554	4.2603	-0.0307903	4.1376	-0.086871	5.12951	NA	NA	0.30511	2.0415e-05	0.975437	3.50964e-05	0.930774	2.90494e-07	NA	NA	0.76027	0.00077956	0.997569	0.00231291	0.992478	3.52926e-05	NA	NA
TNK2	3.2001e-05	0.0011395	-4.15874	Stomach	4.57967e-05	0.0029527	-4.0761	Muscle_Skeletal	4.15804e-07	5.42085e-05	5.06158	NA	NA	NA	1	1	1	0	3	-1.02554	4.2603	-0.0307903	4.1376	0.086871	-5.12951	NA	NA	0.30511	2.0415e-05	0.975437	3.50964e-05	0.930774	2.90494e-07	NA	NA	0.76027	0.00077956	0.997569	0.00231291	0.991729	3.71979e-05	NA	NA
TNK2	3.2001e-05	0.0011395	-4.15874	Stomach	4.57967e-05	0.0029527	-4.0761	Nerve_Tibial	4.15804e-07	5.20271e-05	-5.06158	NA	NA	NA	1	1	1	0	3	-1.02554	4.2603	-0.0307903	4.1376	-0.00947357	5.23032	NA	NA	0.30511	2.0415e-05	0.975437	3.50964e-05	0.992441	1.69221e-07	NA	NA	0.76027	0.00077956	0.997569	0.00231291	0.999018	2.23513e-05	NA	NA
TNK2	3.2001e-05	0.0011395	-4.15874	Stomach	4.57967e-05	0.0029527	-4.0761	Ovary	4.15804e-07	5.59599e-05	-5.06158	NA	NA	NA	1	1	1	0	3	-1.02554	4.2603	-0.0307903	4.1376	-0.023454	5.12276	NA	NA	0.30511	2.0415e-05	0.975437	3.50964e-05	0.981288	3.01098e-07	NA	NA	0.76027	0.00077956	0.997569	0.00231291	0.997972	3.6689e-05	NA	NA
TNK2	3.2001e-05	0.0011395	-4.15874	Stomach	4.57967e-05	0.0029527	-4.0761	Pancreas	1.56312e-07	2.74169e-05	5.24496	NA	NA	NA	1	1	1	0	3	-1.02554	4.2603	-0.0307903	4.1376	0.508293	-5.23711	NA	NA	0.30511	2.0415e-05	0.975437	3.50964e-05	0.611248	1.63113e-07	NA	NA	0.76027	0.00077956	0.997569	0.00231291	0.942884	2.29131e-05	NA	NA
TNK2	3.2001e-05	0.0011395	-4.15874	Stomach	4.57967e-05	0.0029527	-4.0761	Pituitary	8.24719e-08	1.54621e-05	5.36164	NA	NA	NA	1	1	1	0	3	-1.02554	4.2603	-0.0307903	4.1376	0.50179	-5.35693	NA	NA	0.30511	2.0415e-05	0.975437	3.50964e-05	0.615815	8.46458e-08	NA	NA	0.76027	0.00077956	0.997569	0.00231291	0.949117	1.24277e-05	NA	NA
TNK2	3.2001e-05	0.0011395	-4.15874	Stomach	4.57967e-05	0.0029527	-4.0761	Prostate	4.15804e-07	5.17272e-05	-5.06158	NA	NA	NA	1	1	1	0	3	-1.02554	4.2603	-0.0307903	4.1376	-0.086871	5.12951	NA	NA	0.30511	2.0415e-05	0.975437	3.50964e-05	0.930774	2.90494e-07	NA	NA	0.76027	0.00077956	0.997569	0.00231291	0.990409	3.49404e-05	NA	NA
TNK2	3.2001e-05	0.0011395	-4.15874	Stomach	4.57967e-05	0.0029527	-4.0761	Skin_Not_Sun_Exposed_Suprapubic	4.15804e-07	5.70865e-05	-5.06158	NA	NA	NA	1	1	1	0	3	-1.02554	4.2603	-0.0307903	4.1376	-0.086871	5.12951	NA	NA	0.30511	2.0415e-05	0.975437	3.50964e-05	0.930774	2.90494e-07	NA	NA	0.76027	0.00077956	0.997569	0.00231291	0.993155	3.4441e-05	NA	NA
TNK2	3.2001e-05	0.0011395	-4.15874	Stomach	4.57967e-05	0.0029527	-4.0761	Skin_Sun_Exposed_Lower_leg	2.77342e-07	3.78119e-05	-5.13823	NA	NA	NA	1	1	1	0	3	-1.02554	4.2603	-0.0307903	4.1376	-0.0851789	5.20814	NA	NA	0.30511	2.0415e-05	0.975437	3.50964e-05	0.932119	1.9074e-07	NA	NA	0.76027	0.00077956	0.997569	0.00231291	0.993849	2.37475e-05	NA	NA
TNK2	3.2001e-05	0.0011395	-4.15874	Stomach	4.57967e-05	0.0029527	-4.0761	Small_Intestine_Terminal_Ileum	1.56751e-07	2.55647e-05	-5.24445	NA	NA	NA	1	1	1	0	3	-1.02554	4.2603	-0.0307903	4.1376	-0.644432	5.21111	NA	NA	0.30511	2.0415e-05	0.975437	3.50964e-05	0.519296	1.87713e-07	NA	NA	0.76027	0.00077956	0.997569	0.00231291	0.926045	2.48626e-05	NA	NA
TNK2	3.2001e-05	0.0011395	-4.15874	Stomach	4.57967e-05	0.0029527	-4.0761	Spleen	4.15804e-07	5.32147e-05	5.06158	NA	NA	NA	1	1	1	0	3	-1.02554	4.2603	-0.0307903	4.1376	0.086871	-5.12951	NA	NA	0.30511	2.0415e-05	0.975437	3.50964e-05	0.930774	2.90494e-07	NA	NA	0.76027	0.00077956	0.997569	0.00231291	0.989018	3.309e-05	NA	NA
TNK2	3.2001e-05	0.0011395	-4.15874	Stomach	4.57967e-05	0.0029527	-4.0761	Stomach	1.92283e-07	3.08548e-05	5.20665	NA	NA	NA	1	1	1	0	3	-1.02554	4.2603	-0.0307903	4.1376	0.515657	-5.19677	NA	NA	0.30511	2.0415e-05	0.975437	3.50964e-05	0.606094	2.02776e-07	NA	NA	0.76027	0.00077956	0.997569	0.00231291	0.9467	2.67862e-05	NA	NA
TNK2	3.2001e-05	0.0011395	-4.15874	Stomach	4.57967e-05	0.0029527	-4.0761	Testis	4.15804e-07	5.97376e-05	-5.06158	NA	NA	NA	1	1	1	0	3	-1.02554	4.2603	-0.0307903	4.1376	-0.0528788	5.21627	NA	NA	0.30511	2.0415e-05	0.975437	3.50964e-05	0.957828	1.82563e-07	NA	NA	0.76027	0.00077956	0.997569	0.00231291	0.997091	2.72144e-05	NA	NA
TNK2	3.2001e-05	0.0011395	-4.15874	Stomach	4.57967e-05	0.0029527	-4.0761	Thyroid	4.15804e-07	5.17478e-05	-5.06158	NA	NA	NA	1	1	1	0	3	-1.02554	4.2603	-0.0307903	4.1376	-0.086871	5.12951	NA	NA	0.30511	2.0415e-05	0.975437	3.50964e-05	0.930774	2.90494e-07	NA	NA	0.76027	0.00077956	0.997569	0.00231291	0.990124	3.4143e-05	NA	NA
TNK2	3.2001e-05	0.0011395	-4.15874	Stomach	4.57967e-05	0.0029527	-4.0761	Uterus	4.15804e-07	5.69334e-05	5.06158	NA	NA	NA	1	1	1	0	3	-1.02554	4.2603	-0.0307903	4.1376	0.086871	-5.12951	NA	NA	0.30511	2.0415e-05	0.975437	3.50964e-05	0.930774	2.90494e-07	NA	NA	0.76027	0.00077956	0.997569	0.00231291	0.990903	3.5429e-05	NA	NA
TNK2	3.2001e-05	0.0011395	-4.15874	Stomach	4.57967e-05	0.0029527	-4.0761	Vagina	4.15804e-07	5.41169e-05	-5.06158	NA	NA	NA	1	1	1	0	3	-1.02554	4.2603	-0.0307903	4.1376	-0.0306098	5.1909	NA	NA	0.30511	2.0415e-05	0.975437	3.50964e-05	0.975581	2.09275e-07	NA	NA	0.76027	0.00077956	0.997569	0.00231291	0.996239	2.73709e-05	NA	NA
TNK2	3.2001e-05	0.0011395	-4.15874	Stomach	4.57967e-05	0.0029527	-4.0761	Whole_Blood	4.15804e-07	5.08209e-05	-5.06158	NA	NA	NA	1	1	1	0	3	-1.02554	4.2603	-0.0307903	4.1376	-0.086871	5.12951	NA	NA	0.30511	2.0415e-05	0.975437	3.50964e-05	0.930774	2.90494e-07	NA	NA	0.76027	0.00077956	0.997569	0.00231291	0.990894	3.24049e-05	NA	NA
TNK2	3.2001e-05	0.0011395	-4.15874	Stomach	4.57967e-05	0.0029527	-4.0761	smultixcan	1.10907e-07	1.6575e-05	-5.30788	NA	NA	NA	1	1	1	0	3	-1.02554	4.2603	-0.0307903	4.1376	-0.795413	5.2461	NA	NA	0.30511	2.0415e-05	0.975437	3.50964e-05	0.426373	1.55349e-07	NA	NA	0.76027	0.00077956	0.997569	0.00231291	0.889604	1.99595e-05	NA	NA
TNK2	3.2001e-05	0.0011395	-4.15874	Thyroid	1.85026e-05	0.00160013	-4.28223	Adipose_Subcutaneous	1.55914e-07	2.48652e-05	5.24544	NA	NA	NA	1	1	1	0	3	-1.02554	4.2603	-0.473196	4.27008	0.578802	-5.22439	NA	NA	0.30511	2.0415e-05	0.636073	1.95399e-05	0.562723	1.74727e-07	NA	NA	0.76027	0.00077956	0.957513	0.00156435	0.936066	2.29273e-05	NA	NA
TNK2	3.2001e-05	0.0011395	-4.15874	Thyroid	1.85026e-05	0.00160013	-4.28223	Adipose_Visceral_Omentum	4.15804e-07	5.2357e-05	-5.06158	NA	NA	NA	1	1	1	0	3	-1.02554	4.2603	-0.473196	4.27008	-0.086871	5.12951	NA	NA	0.30511	2.0415e-05	0.636073	1.95399e-05	0.930774	2.90494e-07	NA	NA	0.76027	0.00077956	0.957513	0.00156435	0.991541	3.4681e-05	NA	NA
TNK2	3.2001e-05	0.0011395	-4.15874	Thyroid	1.85026e-05	0.00160013	-4.28223	Adrenal_Gland	4.15804e-07	5.52323e-05	-5.06158	NA	NA	NA	1	1	1	0	3	-1.02554	4.2603	-0.473196	4.27008	-0.086871	5.12951	NA	NA	0.30511	2.0415e-05	0.636073	1.95399e-05	0.930774	2.90494e-07	NA	NA	0.76027	0.00077956	0.957513	0.00156435	0.990882	3.50387e-05	NA	NA
TNK2	3.2001e-05	0.0011395	-4.15874	Thyroid	1.85026e-05	0.00160013	-4.28223	Artery_Aorta	4.15804e-07	4.9746e-05	5.06158	NA	NA	NA	1	1	1	0	3	-1.02554	4.2603	-0.473196	4.27008	0.086871	-5.12951	NA	NA	0.30511	2.0415e-05	0.636073	1.95399e-05	0.930774	2.90494e-07	NA	NA	0.76027	0.00077956	0.957513	0.00156435	0.990073	3.36583e-05	NA	NA
TNK2	3.2001e-05	0.0011395	-4.15874	Thyroid	1.85026e-05	0.00160013	-4.28223	Artery_Coronary	4.15804e-07	5.50793e-05	5.06158	NA	NA	NA	1	1	1	0	3	-1.02554	4.2603	-0.473196	4.27008	0.086871	-5.12951	NA	NA	0.30511	2.0415e-05	0.636073	1.95399e-05	0.930774	2.90494e-07	NA	NA	0.76027	0.00077956	0.957513	0.00156435	0.989137	3.67446e-05	NA	NA
TNK2	3.2001e-05	0.0011395	-4.15874	Thyroid	1.85026e-05	0.00160013	-4.28223	Artery_Tibial	4.15804e-07	5.1805e-05	5.06158	NA	NA	NA	1	1	1	0	3	-1.02554	4.2603	-0.473196	4.27008	0.086871	-5.12951	NA	NA	0.30511	2.0415e-05	0.636073	1.95399e-05	0.930774	2.90494e-07	NA	NA	0.76027	0.00077956	0.957513	0.00156435	0.991392	3.45007e-05	NA	NA
TNK2	3.2001e-05	0.0011395	-4.15874	Thyroid	1.85026e-05	0.00160013	-4.28223	Brain_Amygdala	4.15804e-07	6.61772e-05	5.06158	NA	NA	NA	1	1	1	0	3	-1.02554	4.2603	-0.473196	4.27008	0.086871	-5.12951	NA	NA	0.30511	2.0415e-05	0.636073	1.95399e-05	0.930774	2.90494e-07	NA	NA	0.76027	0.00077956	0.957513	0.00156435	0.994841	4.22579e-05	NA	NA
TNK2	3.2001e-05	0.0011395	-4.15874	Thyroid	1.85026e-05	0.00160013	-4.28223	Brain_Anterior_cingulate_cortex_BA24	2.40388e-07	3.721e-05	-5.16504	NA	NA	NA	1	1	1	0	3	-1.02554	4.2603	-0.473196	4.27008	-0.0863199	5.2351	NA	NA	0.30511	2.0415e-05	0.636073	1.95399e-05	0.931212	1.64896e-07	NA	NA	0.76027	0.00077956	0.957513	0.00156435	0.992051	2.33142e-05	NA	NA
TNK2	3.2001e-05	0.0011395	-4.15874	Thyroid	1.85026e-05	0.00160013	-4.28223	Brain_Caudate_basal_ganglia	4.15804e-07	5.85548e-05	-5.06158	NA	NA	NA	1	1	1	0	3	-1.02554	4.2603	-0.473196	4.27008	-0.086871	5.12951	NA	NA	0.30511	2.0415e-05	0.636073	1.95399e-05	0.930774	2.90494e-07	NA	NA	0.76027	0.00077956	0.957513	0.00156435	0.991599	3.72395e-05	NA	NA
TNK2	3.2001e-05	0.0011395	-4.15874	Thyroid	1.85026e-05	0.00160013	-4.28223	Brain_Cerebellar_Hemisphere	4.15804e-07	5.29039e-05	-5.06158	NA	NA	NA	1	1	1	0	3	-1.02554	4.2603	-0.473196	4.27008	-0.086871	5.12951	NA	NA	0.30511	2.0415e-05	0.636073	1.95399e-05	0.930774	2.90494e-07	NA	NA	0.76027	0.00077956	0.957513	0.00156435	0.994275	3.29695e-05	NA	NA
TNK2	3.2001e-05	0.0011395	-4.15874	Thyroid	1.85026e-05	0.00160013	-4.28223	Brain_Cerebellum	4.15804e-07	5.23204e-05	-5.06158	NA	NA	NA	1	1	1	0	3	-1.02554	4.2603	-0.473196	4.27008	-0.0587576	5.18421	NA	NA	0.30511	2.0415e-05	0.636073	1.95399e-05	0.953145	2.16936e-07	NA	NA	0.76027	0.00077956	0.957513	0.00156435	0.99732	2.58491e-05	NA	NA
TNK2	3.2001e-05	0.0011395	-4.15874	Thyroid	1.85026e-05	0.00160013	-4.28223	Brain_Cortex	4.15804e-07	5.40308e-05	-5.06158	NA	NA	NA	1	1	1	0	3	-1.02554	4.2603	-0.473196	4.27008	-0.086871	5.12951	NA	NA	0.30511	2.0415e-05	0.636073	1.95399e-05	0.930774	2.90494e-07	NA	NA	0.76027	0.00077956	0.957513	0.00156435	0.991726	3.39693e-05	NA	NA
TNK2	3.2001e-05	0.0011395	-4.15874	Thyroid	1.85026e-05	0.00160013	-4.28223	Brain_Frontal_Cortex_BA9	4.15804e-07	5.69735e-05	5.06158	NA	NA	NA	1	1	1	0	3	-1.02554	4.2603	-0.473196	4.27008	0.086871	-5.12951	NA	NA	0.30511	2.0415e-05	0.636073	1.95399e-05	0.930774	2.90494e-07	NA	NA	0.76027	0.00077956	0.957513	0.00156435	0.992614	3.68057e-05	NA	NA
TNK2	3.2001e-05	0.0011395	-4.15874	Thyroid	1.85026e-05	0.00160013	-4.28223	Brain_Hippocampus	4.15804e-07	7.12137e-05	5.06158	NA	NA	NA	1	1	1	0	3	-1.02554	4.2603	-0.473196	4.27008	0.086871	-5.12951	NA	NA	0.30511	2.0415e-05	0.636073	1.95399e-05	0.930774	2.90494e-07	NA	NA	0.76027	0.00077956	0.957513	0.00156435	0.995211	4.58392e-05	NA	NA
TNK2	3.2001e-05	0.0011395	-4.15874	Thyroid	1.85026e-05	0.00160013	-4.28223	Brain_Hypothalamus	1.02889e-07	2.17185e-05	5.32155	NA	NA	NA	1	1	1	0	3	-1.02554	4.2603	-0.473196	4.27008	0.486051	-5.31912	NA	NA	0.30511	2.0415e-05	0.636073	1.95399e-05	0.626931	1.04268e-07	NA	NA	0.76027	0.00077956	0.957513	0.00156435	0.946107	1.62384e-05	NA	NA
TNK2	3.2001e-05	0.0011395	-4.15874	Thyroid	1.85026e-05	0.00160013	-4.28223	Brain_Nucleus_accumbens_basal_ganglia	4.15804e-07	5.79014e-05	5.06158	NA	NA	NA	1	1	1	0	3	-1.02554	4.2603	-0.473196	4.27008	0.086871	-5.12951	NA	NA	0.30511	2.0415e-05	0.636073	1.95399e-05	0.930774	2.90494e-07	NA	NA	0.76027	0.00077956	0.957513	0.00156435	0.993071	3.78129e-05	NA	NA
TNK2	3.2001e-05	0.0011395	-4.15874	Thyroid	1.85026e-05	0.00160013	-4.28223	Brain_Putamen_basal_ganglia	9.93029e-08	2.20225e-05	5.328	NA	NA	NA	1	1	1	0	3	-1.02554	4.2603	-0.473196	4.27008	0.523581	-5.31866	NA	NA	0.30511	2.0415e-05	0.636073	1.95399e-05	0.60057	1.04536e-07	NA	NA	0.76027	0.00077956	0.957513	0.00156435	0.943692	1.69792e-05	NA	NA
TNK2	3.2001e-05	0.0011395	-4.15874	Thyroid	1.85026e-05	0.00160013	-4.28223	Brain_Spinal_cord_cervical_c-1	3.93359e-07	6.11156e-05	5.07214	NA	NA	NA	1	1	1	0	3	-1.02554	4.2603	-0.473196	4.27008	0.0867532	-5.14032	NA	NA	0.30511	2.0415e-05	0.636073	1.95399e-05	0.930868	2.74277e-07	NA	NA	0.76027	0.00077956	0.957513	0.00156435	0.991978	4.06656e-05	NA	NA
TNK2	3.2001e-05	0.0011395	-4.15874	Thyroid	1.85026e-05	0.00160013	-4.28223	Brain_Substantia_nigra	7.49938e-08	1.82136e-05	5.37878	NA	NA	NA	1	1	1	0	3	-1.02554	4.2603	-0.473196	4.27008	0.472976	-5.37975	NA	NA	0.30511	2.0415e-05	0.636073	1.95399e-05	0.63623	7.45887e-08	NA	NA	0.76027	0.00077956	0.957513	0.00156435	0.945174	1.38286e-05	NA	NA
TNK2	3.2001e-05	0.0011395	-4.15874	Thyroid	1.85026e-05	0.00160013	-4.28223	Breast_Mammary_Tissue	4.15804e-07	5.13289e-05	-5.06158	NA	NA	NA	1	1	1	0	3	-1.02554	4.2603	-0.473196	4.27008	-0.0310198	5.15895	NA	NA	0.30511	2.0415e-05	0.636073	1.95399e-05	0.975254	2.48333e-07	NA	NA	0.76027	0.00077956	0.957513	0.00156435	0.997468	2.98746e-05	NA	NA
TNK2	3.2001e-05	0.0011395	-4.15874	Thyroid	1.85026e-05	0.00160013	-4.28223	Cells_Cultured_fibroblasts	2.66599e-07	3.77082e-05	-5.14565	NA	NA	NA	1	1	1	0	3	-1.02554	4.2603	-0.473196	4.27008	-0.624989	5.11378	NA	NA	0.30511	2.0415e-05	0.636073	1.95399e-05	0.531978	3.15776e-07	NA	NA	0.76027	0.00077956	0.957513	0.00156435	0.925306	3.72032e-05	NA	NA
TNK2	3.2001e-05	0.0011395	-4.15874	Thyroid	1.85026e-05	0.00160013	-4.28223	Cells_EBV-transformed_lymphocytes	4.15804e-07	4.42157e-05	-5.06158	NA	NA	NA	1	1	1	0	3	-1.02554	4.2603	-0.473196	4.27008	-0.086871	5.12951	NA	NA	0.30511	2.0415e-05	0.636073	1.95399e-05	0.930774	2.90494e-07	NA	NA	0.76027	0.00077956	0.957513	0.00156435	0.989343	2.81436e-05	NA	NA
TNK2	3.2001e-05	0.0011395	-4.15874	Thyroid	1.85026e-05	0.00160013	-4.28223	Colon_Sigmoid	4.15804e-07	4.95961e-05	-5.06158	NA	NA	NA	1	1	1	0	3	-1.02554	4.2603	-0.473196	4.27008	-0.0308614	5.37424	NA	NA	0.30511	2.0415e-05	0.636073	1.95399e-05	0.97538	7.69081e-08	NA	NA	0.76027	0.00077956	0.957513	0.00156435	0.997533	1.05274e-05	NA	NA
TNK2	3.2001e-05	0.0011395	-4.15874	Thyroid	1.85026e-05	0.00160013	-4.28223	Colon_Transverse	4.15804e-07	5.23039e-05	-5.06158	NA	NA	NA	1	1	1	0	3	-1.02554	4.2603	-0.473196	4.27008	-0.086871	5.12951	NA	NA	0.30511	2.0415e-05	0.636073	1.95399e-05	0.930774	2.90494e-07	NA	NA	0.76027	0.00077956	0.957513	0.00156435	0.991639	3.74322e-05	NA	NA
TNK2	3.2001e-05	0.0011395	-4.15874	Thyroid	1.85026e-05	0.00160013	-4.28223	Esophagus_Gastroesophageal_Junction	2.30417e-07	3.33017e-05	5.17296	NA	NA	NA	1	1	1	0	3	-1.02554	4.2603	-0.473196	4.27008	0.673864	-5.13293	NA	NA	0.30511	2.0415e-05	0.636073	1.95399e-05	0.500398	2.85273e-07	NA	NA	0.76027	0.00077956	0.957513	0.00156435	0.924082	3.31625e-05	NA	NA
TNK2	3.2001e-05	0.0011395	-4.15874	Thyroid	1.85026e-05	0.00160013	-4.28223	Esophagus_Mucosa	4.15804e-07	5.23545e-05	-5.06158	NA	NA	NA	1	1	1	0	3	-1.02554	4.2603	-0.473196	4.27008	-0.0405512	5.18809	NA	NA	0.30511	2.0415e-05	0.636073	1.95399e-05	0.967654	2.12459e-07	NA	NA	0.76027	0.00077956	0.957513	0.00156435	0.998952	2.52818e-05	NA	NA
TNK2	3.2001e-05	0.0011395	-4.15874	Thyroid	1.85026e-05	0.00160013	-4.28223	Esophagus_Muscularis	4.15804e-07	5.00855e-05	-5.06158	NA	NA	NA	1	1	1	0	3	-1.02554	4.2603	-0.473196	4.27008	-0.086871	5.12951	NA	NA	0.30511	2.0415e-05	0.636073	1.95399e-05	0.930774	2.90494e-07	NA	NA	0.76027	0.00077956	0.957513	0.00156435	0.991953	3.24287e-05	NA	NA
TNK2	3.2001e-05	0.0011395	-4.15874	Thyroid	1.85026e-05	0.00160013	-4.28223	Heart_Atrial_Appendage	1.10907e-07	1.94407e-05	-5.30788	NA	NA	NA	1	1	1	0	3	-1.02554	4.2603	-0.473196	4.27008	-0.795413	5.2461	NA	NA	0.30511	2.0415e-05	0.636073	1.95399e-05	0.426373	1.55349e-07	NA	NA	0.76027	0.00077956	0.957513	0.00156435	0.897711	2.12984e-05	NA	NA
TNK2	3.2001e-05	0.0011395	-4.15874	Thyroid	1.85026e-05	0.00160013	-4.28223	Heart_Left_Ventricle	1.55193e-07	2.71517e-05	5.24629	NA	NA	NA	1	1	1	0	3	-1.02554	4.2603	-0.473196	4.27008	0.578485	-5.22532	NA	NA	0.30511	2.0415e-05	0.636073	1.95399e-05	0.562937	1.73853e-07	NA	NA	0.76027	0.00077956	0.957513	0.00156435	0.943018	2.45464e-05	NA	NA
TNK2	3.2001e-05	0.0011395	-4.15874	Thyroid	1.85026e-05	0.00160013	-4.28223	Kidney_Cortex	4.08082e-07	6.48483e-05	-5.06515	NA	NA	NA	1	1	1	0	3	-1.02554	4.2603	-0.473196	4.27008	-0.0966005	5.13133	NA	NA	0.30511	2.0415e-05	0.636073	1.95399e-05	0.923044	2.87707e-07	NA	NA	0.76027	0.00077956	0.957513	0.00156435	0.989482	4.4472e-05	NA	NA
TNK2	3.2001e-05	0.0011395	-4.15874	Thyroid	1.85026e-05	0.00160013	-4.28223	Liver	4.15804e-07	6.19982e-05	-5.06158	NA	NA	NA	1	1	1	0	3	-1.02554	4.2603	-0.473196	4.27008	-0.0438562	5.20874	NA	NA	0.30511	2.0415e-05	0.636073	1.95399e-05	0.965019	1.9013e-07	NA	NA	0.76027	0.00077956	0.957513	0.00156435	0.995744	2.69529e-05	NA	NA
TNK2	3.2001e-05	0.0011395	-4.15874	Thyroid	1.85026e-05	0.00160013	-4.28223	Lung	1.49307e-07	2.2513e-05	5.25341	NA	NA	NA	1	1	1	0	3	-1.02554	4.2603	-0.473196	4.27008	0.564638	-5.23515	NA	NA	0.30511	2.0415e-05	0.636073	1.95399e-05	0.57232	1.64848e-07	NA	NA	0.76027	0.00077956	0.957513	0.00156435	0.936129	2.24435e-05	NA	NA
TNK2	3.2001e-05	0.0011395	-4.15874	Thyroid	1.85026e-05	0.00160013	-4.28223	Minor_Salivary_Gland	4.15804e-07	5.02371e-05	-5.06158	NA	NA	NA	1	1	1	0	3	-1.02554	4.2603	-0.473196	4.27008	-0.086871	5.12951	NA	NA	0.30511	2.0415e-05	0.636073	1.95399e-05	0.930774	2.90494e-07	NA	NA	0.76027	0.00077956	0.957513	0.00156435	0.992478	3.52926e-05	NA	NA
TNK2	3.2001e-05	0.0011395	-4.15874	Thyroid	1.85026e-05	0.00160013	-4.28223	Muscle_Skeletal	4.15804e-07	5.42085e-05	5.06158	NA	NA	NA	1	1	1	0	3	-1.02554	4.2603	-0.473196	4.27008	0.086871	-5.12951	NA	NA	0.30511	2.0415e-05	0.636073	1.95399e-05	0.930774	2.90494e-07	NA	NA	0.76027	0.00077956	0.957513	0.00156435	0.991729	3.71979e-05	NA	NA
TNK2	3.2001e-05	0.0011395	-4.15874	Thyroid	1.85026e-05	0.00160013	-4.28223	Nerve_Tibial	4.15804e-07	5.20271e-05	-5.06158	NA	NA	NA	1	1	1	0	3	-1.02554	4.2603	-0.473196	4.27008	-0.00947357	5.23032	NA	NA	0.30511	2.0415e-05	0.636073	1.95399e-05	0.992441	1.69221e-07	NA	NA	0.76027	0.00077956	0.957513	0.00156435	0.999018	2.23513e-05	NA	NA
TNK2	3.2001e-05	0.0011395	-4.15874	Thyroid	1.85026e-05	0.00160013	-4.28223	Ovary	4.15804e-07	5.59599e-05	-5.06158	NA	NA	NA	1	1	1	0	3	-1.02554	4.2603	-0.473196	4.27008	-0.023454	5.12276	NA	NA	0.30511	2.0415e-05	0.636073	1.95399e-05	0.981288	3.01098e-07	NA	NA	0.76027	0.00077956	0.957513	0.00156435	0.997972	3.6689e-05	NA	NA
TNK2	3.2001e-05	0.0011395	-4.15874	Thyroid	1.85026e-05	0.00160013	-4.28223	Pancreas	1.56312e-07	2.74169e-05	5.24496	NA	NA	NA	1	1	1	0	3	-1.02554	4.2603	-0.473196	4.27008	0.508293	-5.23711	NA	NA	0.30511	2.0415e-05	0.636073	1.95399e-05	0.611248	1.63113e-07	NA	NA	0.76027	0.00077956	0.957513	0.00156435	0.942884	2.29131e-05	NA	NA
TNK2	3.2001e-05	0.0011395	-4.15874	Thyroid	1.85026e-05	0.00160013	-4.28223	Pituitary	8.24719e-08	1.54621e-05	5.36164	NA	NA	NA	1	1	1	0	3	-1.02554	4.2603	-0.473196	4.27008	0.50179	-5.35693	NA	NA	0.30511	2.0415e-05	0.636073	1.95399e-05	0.615815	8.46458e-08	NA	NA	0.76027	0.00077956	0.957513	0.00156435	0.949117	1.24277e-05	NA	NA
TNK2	3.2001e-05	0.0011395	-4.15874	Thyroid	1.85026e-05	0.00160013	-4.28223	Prostate	4.15804e-07	5.17272e-05	-5.06158	NA	NA	NA	1	1	1	0	3	-1.02554	4.2603	-0.473196	4.27008	-0.086871	5.12951	NA	NA	0.30511	2.0415e-05	0.636073	1.95399e-05	0.930774	2.90494e-07	NA	NA	0.76027	0.00077956	0.957513	0.00156435	0.990409	3.49404e-05	NA	NA
TNK2	3.2001e-05	0.0011395	-4.15874	Thyroid	1.85026e-05	0.00160013	-4.28223	Skin_Not_Sun_Exposed_Suprapubic	4.15804e-07	5.70865e-05	-5.06158	NA	NA	NA	1	1	1	0	3	-1.02554	4.2603	-0.473196	4.27008	-0.086871	5.12951	NA	NA	0.30511	2.0415e-05	0.636073	1.95399e-05	0.930774	2.90494e-07	NA	NA	0.76027	0.00077956	0.957513	0.00156435	0.993155	3.4441e-05	NA	NA
TNK2	3.2001e-05	0.0011395	-4.15874	Thyroid	1.85026e-05	0.00160013	-4.28223	Skin_Sun_Exposed_Lower_leg	2.77342e-07	3.78119e-05	-5.13823	NA	NA	NA	1	1	1	0	3	-1.02554	4.2603	-0.473196	4.27008	-0.0851789	5.20814	NA	NA	0.30511	2.0415e-05	0.636073	1.95399e-05	0.932119	1.9074e-07	NA	NA	0.76027	0.00077956	0.957513	0.00156435	0.993849	2.37475e-05	NA	NA
TNK2	3.2001e-05	0.0011395	-4.15874	Thyroid	1.85026e-05	0.00160013	-4.28223	Small_Intestine_Terminal_Ileum	1.56751e-07	2.55647e-05	-5.24445	NA	NA	NA	1	1	1	0	3	-1.02554	4.2603	-0.473196	4.27008	-0.644432	5.21111	NA	NA	0.30511	2.0415e-05	0.636073	1.95399e-05	0.519296	1.87713e-07	NA	NA	0.76027	0.00077956	0.957513	0.00156435	0.926045	2.48626e-05	NA	NA
TNK2	3.2001e-05	0.0011395	-4.15874	Thyroid	1.85026e-05	0.00160013	-4.28223	Spleen	4.15804e-07	5.32147e-05	5.06158	NA	NA	NA	1	1	1	0	3	-1.02554	4.2603	-0.473196	4.27008	0.086871	-5.12951	NA	NA	0.30511	2.0415e-05	0.636073	1.95399e-05	0.930774	2.90494e-07	NA	NA	0.76027	0.00077956	0.957513	0.00156435	0.989018	3.309e-05	NA	NA
TNK2	3.2001e-05	0.0011395	-4.15874	Thyroid	1.85026e-05	0.00160013	-4.28223	Stomach	1.92283e-07	3.08548e-05	5.20665	NA	NA	NA	1	1	1	0	3	-1.02554	4.2603	-0.473196	4.27008	0.515657	-5.19677	NA	NA	0.30511	2.0415e-05	0.636073	1.95399e-05	0.606094	2.02776e-07	NA	NA	0.76027	0.00077956	0.957513	0.00156435	0.9467	2.67862e-05	NA	NA
TNK2	3.2001e-05	0.0011395	-4.15874	Thyroid	1.85026e-05	0.00160013	-4.28223	Testis	4.15804e-07	5.97376e-05	-5.06158	NA	NA	NA	1	1	1	0	3	-1.02554	4.2603	-0.473196	4.27008	-0.0528788	5.21627	NA	NA	0.30511	2.0415e-05	0.636073	1.95399e-05	0.957828	1.82563e-07	NA	NA	0.76027	0.00077956	0.957513	0.00156435	0.997091	2.72144e-05	NA	NA
TNK2	3.2001e-05	0.0011395	-4.15874	Thyroid	1.85026e-05	0.00160013	-4.28223	Thyroid	4.15804e-07	5.17478e-05	-5.06158	NA	NA	NA	1	1	1	0	3	-1.02554	4.2603	-0.473196	4.27008	-0.086871	5.12951	NA	NA	0.30511	2.0415e-05	0.636073	1.95399e-05	0.930774	2.90494e-07	NA	NA	0.76027	0.00077956	0.957513	0.00156435	0.990124	3.4143e-05	NA	NA
TNK2	3.2001e-05	0.0011395	-4.15874	Thyroid	1.85026e-05	0.00160013	-4.28223	Uterus	4.15804e-07	5.69334e-05	5.06158	NA	NA	NA	1	1	1	0	3	-1.02554	4.2603	-0.473196	4.27008	0.086871	-5.12951	NA	NA	0.30511	2.0415e-05	0.636073	1.95399e-05	0.930774	2.90494e-07	NA	NA	0.76027	0.00077956	0.957513	0.00156435	0.990903	3.5429e-05	NA	NA
TNK2	3.2001e-05	0.0011395	-4.15874	Thyroid	1.85026e-05	0.00160013	-4.28223	Vagina	4.15804e-07	5.41169e-05	-5.06158	NA	NA	NA	1	1	1	0	3	-1.02554	4.2603	-0.473196	4.27008	-0.0306098	5.1909	NA	NA	0.30511	2.0415e-05	0.636073	1.95399e-05	0.975581	2.09275e-07	NA	NA	0.76027	0.00077956	0.957513	0.00156435	0.996239	2.73709e-05	NA	NA
TNK2	3.2001e-05	0.0011395	-4.15874	Thyroid	1.85026e-05	0.00160013	-4.28223	Whole_Blood	4.15804e-07	5.08209e-05	-5.06158	NA	NA	NA	1	1	1	0	3	-1.02554	4.2603	-0.473196	4.27008	-0.086871	5.12951	NA	NA	0.30511	2.0415e-05	0.636073	1.95399e-05	0.930774	2.90494e-07	NA	NA	0.76027	0.00077956	0.957513	0.00156435	0.990894	3.24049e-05	NA	NA
TNK2	3.2001e-05	0.0011395	-4.15874	Thyroid	1.85026e-05	0.00160013	-4.28223	smultixcan	1.10907e-07	1.6575e-05	-5.30788	NA	NA	NA	1	1	1	0	3	-1.02554	4.2603	-0.473196	4.27008	-0.795413	5.2461	NA	NA	0.30511	2.0415e-05	0.636073	1.95399e-05	0.426373	1.55349e-07	NA	NA	0.76027	0.00077956	0.957513	0.00156435	0.889604	1.99595e-05	NA	NA
TNK2	3.2001e-05	0.0011395	-4.15874	smultixcan	4.91594e-08	4.64776e-06	-0.450158	Adipose_Subcutaneous	1.55914e-07	2.48652e-05	5.24544	NA	NA	NA	1	1	1	0	3	-1.02554	4.2603	-0.230721	0.32358	0.578802	-5.22439	NA	NA	0.30511	2.0415e-05	0.322562	4.44801e-06	0.562723	1.74727e-07	NA	NA	0.76027	0.00077956	0.78194	0.000204627	0.936066	2.29273e-05	NA	NA
TNK2	3.2001e-05	0.0011395	-4.15874	smultixcan	4.91594e-08	4.64776e-06	-0.450158	Adipose_Visceral_Omentum	4.15804e-07	5.2357e-05	-5.06158	NA	NA	NA	1	1	1	0	3	-1.02554	4.2603	-0.230721	0.32358	-0.086871	5.12951	NA	NA	0.30511	2.0415e-05	0.322562	4.44801e-06	0.930774	2.90494e-07	NA	NA	0.76027	0.00077956	0.78194	0.000204627	0.991541	3.4681e-05	NA	NA
TNK2	3.2001e-05	0.0011395	-4.15874	smultixcan	4.91594e-08	4.64776e-06	-0.450158	Adrenal_Gland	4.15804e-07	5.52323e-05	-5.06158	NA	NA	NA	1	1	1	0	3	-1.02554	4.2603	-0.230721	0.32358	-0.086871	5.12951	NA	NA	0.30511	2.0415e-05	0.322562	4.44801e-06	0.930774	2.90494e-07	NA	NA	0.76027	0.00077956	0.78194	0.000204627	0.990882	3.50387e-05	NA	NA
TNK2	3.2001e-05	0.0011395	-4.15874	smultixcan	4.91594e-08	4.64776e-06	-0.450158	Artery_Aorta	4.15804e-07	4.9746e-05	5.06158	NA	NA	NA	1	1	1	0	3	-1.02554	4.2603	-0.230721	0.32358	0.086871	-5.12951	NA	NA	0.30511	2.0415e-05	0.322562	4.44801e-06	0.930774	2.90494e-07	NA	NA	0.76027	0.00077956	0.78194	0.000204627	0.990073	3.36583e-05	NA	NA
TNK2	3.2001e-05	0.0011395	-4.15874	smultixcan	4.91594e-08	4.64776e-06	-0.450158	Artery_Coronary	4.15804e-07	5.50793e-05	5.06158	NA	NA	NA	1	1	1	0	3	-1.02554	4.2603	-0.230721	0.32358	0.086871	-5.12951	NA	NA	0.30511	2.0415e-05	0.322562	4.44801e-06	0.930774	2.90494e-07	NA	NA	0.76027	0.00077956	0.78194	0.000204627	0.989137	3.67446e-05	NA	NA
TNK2	3.2001e-05	0.0011395	-4.15874	smultixcan	4.91594e-08	4.64776e-06	-0.450158	Artery_Tibial	4.15804e-07	5.1805e-05	5.06158	NA	NA	NA	1	1	1	0	3	-1.02554	4.2603	-0.230721	0.32358	0.086871	-5.12951	NA	NA	0.30511	2.0415e-05	0.322562	4.44801e-06	0.930774	2.90494e-07	NA	NA	0.76027	0.00077956	0.78194	0.000204627	0.991392	3.45007e-05	NA	NA
TNK2	3.2001e-05	0.0011395	-4.15874	smultixcan	4.91594e-08	4.64776e-06	-0.450158	Brain_Amygdala	4.15804e-07	6.61772e-05	5.06158	NA	NA	NA	1	1	1	0	3	-1.02554	4.2603	-0.230721	0.32358	0.086871	-5.12951	NA	NA	0.30511	2.0415e-05	0.322562	4.44801e-06	0.930774	2.90494e-07	NA	NA	0.76027	0.00077956	0.78194	0.000204627	0.994841	4.22579e-05	NA	NA
TNK2	3.2001e-05	0.0011395	-4.15874	smultixcan	4.91594e-08	4.64776e-06	-0.450158	Brain_Anterior_cingulate_cortex_BA24	2.40388e-07	3.721e-05	-5.16504	NA	NA	NA	1	1	1	0	3	-1.02554	4.2603	-0.230721	0.32358	-0.0863199	5.2351	NA	NA	0.30511	2.0415e-05	0.322562	4.44801e-06	0.931212	1.64896e-07	NA	NA	0.76027	0.00077956	0.78194	0.000204627	0.992051	2.33142e-05	NA	NA
TNK2	3.2001e-05	0.0011395	-4.15874	smultixcan	4.91594e-08	4.64776e-06	-0.450158	Brain_Caudate_basal_ganglia	4.15804e-07	5.85548e-05	-5.06158	NA	NA	NA	1	1	1	0	3	-1.02554	4.2603	-0.230721	0.32358	-0.086871	5.12951	NA	NA	0.30511	2.0415e-05	0.322562	4.44801e-06	0.930774	2.90494e-07	NA	NA	0.76027	0.00077956	0.78194	0.000204627	0.991599	3.72395e-05	NA	NA
TNK2	3.2001e-05	0.0011395	-4.15874	smultixcan	4.91594e-08	4.64776e-06	-0.450158	Brain_Cerebellar_Hemisphere	4.15804e-07	5.29039e-05	-5.06158	NA	NA	NA	1	1	1	0	3	-1.02554	4.2603	-0.230721	0.32358	-0.086871	5.12951	NA	NA	0.30511	2.0415e-05	0.322562	4.44801e-06	0.930774	2.90494e-07	NA	NA	0.76027	0.00077956	0.78194	0.000204627	0.994275	3.29695e-05	NA	NA
TNK2	3.2001e-05	0.0011395	-4.15874	smultixcan	4.91594e-08	4.64776e-06	-0.450158	Brain_Cerebellum	4.15804e-07	5.23204e-05	-5.06158	NA	NA	NA	1	1	1	0	3	-1.02554	4.2603	-0.230721	0.32358	-0.0587576	5.18421	NA	NA	0.30511	2.0415e-05	0.322562	4.44801e-06	0.953145	2.16936e-07	NA	NA	0.76027	0.00077956	0.78194	0.000204627	0.99732	2.58491e-05	NA	NA
TNK2	3.2001e-05	0.0011395	-4.15874	smultixcan	4.91594e-08	4.64776e-06	-0.450158	Brain_Cortex	4.15804e-07	5.40308e-05	-5.06158	NA	NA	NA	1	1	1	0	3	-1.02554	4.2603	-0.230721	0.32358	-0.086871	5.12951	NA	NA	0.30511	2.0415e-05	0.322562	4.44801e-06	0.930774	2.90494e-07	NA	NA	0.76027	0.00077956	0.78194	0.000204627	0.991726	3.39693e-05	NA	NA
TNK2	3.2001e-05	0.0011395	-4.15874	smultixcan	4.91594e-08	4.64776e-06	-0.450158	Brain_Frontal_Cortex_BA9	4.15804e-07	5.69735e-05	5.06158	NA	NA	NA	1	1	1	0	3	-1.02554	4.2603	-0.230721	0.32358	0.086871	-5.12951	NA	NA	0.30511	2.0415e-05	0.322562	4.44801e-06	0.930774	2.90494e-07	NA	NA	0.76027	0.00077956	0.78194	0.000204627	0.992614	3.68057e-05	NA	NA
TNK2	3.2001e-05	0.0011395	-4.15874	smultixcan	4.91594e-08	4.64776e-06	-0.450158	Brain_Hippocampus	4.15804e-07	7.12137e-05	5.06158	NA	NA	NA	1	1	1	0	3	-1.02554	4.2603	-0.230721	0.32358	0.086871	-5.12951	NA	NA	0.30511	2.0415e-05	0.322562	4.44801e-06	0.930774	2.90494e-07	NA	NA	0.76027	0.00077956	0.78194	0.000204627	0.995211	4.58392e-05	NA	NA
TNK2	3.2001e-05	0.0011395	-4.15874	smultixcan	4.91594e-08	4.64776e-06	-0.450158	Brain_Hypothalamus	1.02889e-07	2.17185e-05	5.32155	NA	NA	NA	1	1	1	0	3	-1.02554	4.2603	-0.230721	0.32358	0.486051	-5.31912	NA	NA	0.30511	2.0415e-05	0.322562	4.44801e-06	0.626931	1.04268e-07	NA	NA	0.76027	0.00077956	0.78194	0.000204627	0.946107	1.62384e-05	NA	NA
TNK2	3.2001e-05	0.0011395	-4.15874	smultixcan	4.91594e-08	4.64776e-06	-0.450158	Brain_Nucleus_accumbens_basal_ganglia	4.15804e-07	5.79014e-05	5.06158	NA	NA	NA	1	1	1	0	3	-1.02554	4.2603	-0.230721	0.32358	0.086871	-5.12951	NA	NA	0.30511	2.0415e-05	0.322562	4.44801e-06	0.930774	2.90494e-07	NA	NA	0.76027	0.00077956	0.78194	0.000204627	0.993071	3.78129e-05	NA	NA
TNK2	3.2001e-05	0.0011395	-4.15874	smultixcan	4.91594e-08	4.64776e-06	-0.450158	Brain_Putamen_basal_ganglia	9.93029e-08	2.20225e-05	5.328	NA	NA	NA	1	1	1	0	3	-1.02554	4.2603	-0.230721	0.32358	0.523581	-5.31866	NA	NA	0.30511	2.0415e-05	0.322562	4.44801e-06	0.60057	1.04536e-07	NA	NA	0.76027	0.00077956	0.78194	0.000204627	0.943692	1.69792e-05	NA	NA
TNK2	3.2001e-05	0.0011395	-4.15874	smultixcan	4.91594e-08	4.64776e-06	-0.450158	Brain_Spinal_cord_cervical_c-1	3.93359e-07	6.11156e-05	5.07214	NA	NA	NA	1	1	1	0	3	-1.02554	4.2603	-0.230721	0.32358	0.0867532	-5.14032	NA	NA	0.30511	2.0415e-05	0.322562	4.44801e-06	0.930868	2.74277e-07	NA	NA	0.76027	0.00077956	0.78194	0.000204627	0.991978	4.06656e-05	NA	NA
TNK2	3.2001e-05	0.0011395	-4.15874	smultixcan	4.91594e-08	4.64776e-06	-0.450158	Brain_Substantia_nigra	7.49938e-08	1.82136e-05	5.37878	NA	NA	NA	1	1	1	0	3	-1.02554	4.2603	-0.230721	0.32358	0.472976	-5.37975	NA	NA	0.30511	2.0415e-05	0.322562	4.44801e-06	0.63623	7.45887e-08	NA	NA	0.76027	0.00077956	0.78194	0.000204627	0.945174	1.38286e-05	NA	NA
TNK2	3.2001e-05	0.0011395	-4.15874	smultixcan	4.91594e-08	4.64776e-06	-0.450158	Breast_Mammary_Tissue	4.15804e-07	5.13289e-05	-5.06158	NA	NA	NA	1	1	1	0	3	-1.02554	4.2603	-0.230721	0.32358	-0.0310198	5.15895	NA	NA	0.30511	2.0415e-05	0.322562	4.44801e-06	0.975254	2.48333e-07	NA	NA	0.76027	0.00077956	0.78194	0.000204627	0.997468	2.98746e-05	NA	NA
TNK2	3.2001e-05	0.0011395	-4.15874	smultixcan	4.91594e-08	4.64776e-06	-0.450158	Cells_Cultured_fibroblasts	2.66599e-07	3.77082e-05	-5.14565	NA	NA	NA	1	1	1	0	3	-1.02554	4.2603	-0.230721	0.32358	-0.624989	5.11378	NA	NA	0.30511	2.0415e-05	0.322562	4.44801e-06	0.531978	3.15776e-07	NA	NA	0.76027	0.00077956	0.78194	0.000204627	0.925306	3.72032e-05	NA	NA
TNK2	3.2001e-05	0.0011395	-4.15874	smultixcan	4.91594e-08	4.64776e-06	-0.450158	Cells_EBV-transformed_lymphocytes	4.15804e-07	4.42157e-05	-5.06158	NA	NA	NA	1	1	1	0	3	-1.02554	4.2603	-0.230721	0.32358	-0.086871	5.12951	NA	NA	0.30511	2.0415e-05	0.322562	4.44801e-06	0.930774	2.90494e-07	NA	NA	0.76027	0.00077956	0.78194	0.000204627	0.989343	2.81436e-05	NA	NA
TNK2	3.2001e-05	0.0011395	-4.15874	smultixcan	4.91594e-08	4.64776e-06	-0.450158	Colon_Sigmoid	4.15804e-07	4.95961e-05	-5.06158	NA	NA	NA	1	1	1	0	3	-1.02554	4.2603	-0.230721	0.32358	-0.0308614	5.37424	NA	NA	0.30511	2.0415e-05	0.322562	4.44801e-06	0.97538	7.69081e-08	NA	NA	0.76027	0.00077956	0.78194	0.000204627	0.997533	1.05274e-05	NA	NA
TNK2	3.2001e-05	0.0011395	-4.15874	smultixcan	4.91594e-08	4.64776e-06	-0.450158	Colon_Transverse	4.15804e-07	5.23039e-05	-5.06158	NA	NA	NA	1	1	1	0	3	-1.02554	4.2603	-0.230721	0.32358	-0.086871	5.12951	NA	NA	0.30511	2.0415e-05	0.322562	4.44801e-06	0.930774	2.90494e-07	NA	NA	0.76027	0.00077956	0.78194	0.000204627	0.991639	3.74322e-05	NA	NA
TNK2	3.2001e-05	0.0011395	-4.15874	smultixcan	4.91594e-08	4.64776e-06	-0.450158	Esophagus_Gastroesophageal_Junction	2.30417e-07	3.33017e-05	5.17296	NA	NA	NA	1	1	1	0	3	-1.02554	4.2603	-0.230721	0.32358	0.673864	-5.13293	NA	NA	0.30511	2.0415e-05	0.322562	4.44801e-06	0.500398	2.85273e-07	NA	NA	0.76027	0.00077956	0.78194	0.000204627	0.924082	3.31625e-05	NA	NA
TNK2	3.2001e-05	0.0011395	-4.15874	smultixcan	4.91594e-08	4.64776e-06	-0.450158	Esophagus_Mucosa	4.15804e-07	5.23545e-05	-5.06158	NA	NA	NA	1	1	1	0	3	-1.02554	4.2603	-0.230721	0.32358	-0.0405512	5.18809	NA	NA	0.30511	2.0415e-05	0.322562	4.44801e-06	0.967654	2.12459e-07	NA	NA	0.76027	0.00077956	0.78194	0.000204627	0.998952	2.52818e-05	NA	NA
TNK2	3.2001e-05	0.0011395	-4.15874	smultixcan	4.91594e-08	4.64776e-06	-0.450158	Esophagus_Muscularis	4.15804e-07	5.00855e-05	-5.06158	NA	NA	NA	1	1	1	0	3	-1.02554	4.2603	-0.230721	0.32358	-0.086871	5.12951	NA	NA	0.30511	2.0415e-05	0.322562	4.44801e-06	0.930774	2.90494e-07	NA	NA	0.76027	0.00077956	0.78194	0.000204627	0.991953	3.24287e-05	NA	NA
TNK2	3.2001e-05	0.0011395	-4.15874	smultixcan	4.91594e-08	4.64776e-06	-0.450158	Heart_Atrial_Appendage	1.10907e-07	1.94407e-05	-5.30788	NA	NA	NA	1	1	1	0	3	-1.02554	4.2603	-0.230721	0.32358	-0.795413	5.2461	NA	NA	0.30511	2.0415e-05	0.322562	4.44801e-06	0.426373	1.55349e-07	NA	NA	0.76027	0.00077956	0.78194	0.000204627	0.897711	2.12984e-05	NA	NA
TNK2	3.2001e-05	0.0011395	-4.15874	smultixcan	4.91594e-08	4.64776e-06	-0.450158	Heart_Left_Ventricle	1.55193e-07	2.71517e-05	5.24629	NA	NA	NA	1	1	1	0	3	-1.02554	4.2603	-0.230721	0.32358	0.578485	-5.22532	NA	NA	0.30511	2.0415e-05	0.322562	4.44801e-06	0.562937	1.73853e-07	NA	NA	0.76027	0.00077956	0.78194	0.000204627	0.943018	2.45464e-05	NA	NA
TNK2	3.2001e-05	0.0011395	-4.15874	smultixcan	4.91594e-08	4.64776e-06	-0.450158	Kidney_Cortex	4.08082e-07	6.48483e-05	-5.06515	NA	NA	NA	1	1	1	0	3	-1.02554	4.2603	-0.230721	0.32358	-0.0966005	5.13133	NA	NA	0.30511	2.0415e-05	0.322562	4.44801e-06	0.923044	2.87707e-07	NA	NA	0.76027	0.00077956	0.78194	0.000204627	0.989482	4.4472e-05	NA	NA
TNK2	3.2001e-05	0.0011395	-4.15874	smultixcan	4.91594e-08	4.64776e-06	-0.450158	Liver	4.15804e-07	6.19982e-05	-5.06158	NA	NA	NA	1	1	1	0	3	-1.02554	4.2603	-0.230721	0.32358	-0.0438562	5.20874	NA	NA	0.30511	2.0415e-05	0.322562	4.44801e-06	0.965019	1.9013e-07	NA	NA	0.76027	0.00077956	0.78194	0.000204627	0.995744	2.69529e-05	NA	NA
TNK2	3.2001e-05	0.0011395	-4.15874	smultixcan	4.91594e-08	4.64776e-06	-0.450158	Lung	1.49307e-07	2.2513e-05	5.25341	NA	NA	NA	1	1	1	0	3	-1.02554	4.2603	-0.230721	0.32358	0.564638	-5.23515	NA	NA	0.30511	2.0415e-05	0.322562	4.44801e-06	0.57232	1.64848e-07	NA	NA	0.76027	0.00077956	0.78194	0.000204627	0.936129	2.24435e-05	NA	NA
TNK2	3.2001e-05	0.0011395	-4.15874	smultixcan	4.91594e-08	4.64776e-06	-0.450158	Minor_Salivary_Gland	4.15804e-07	5.02371e-05	-5.06158	NA	NA	NA	1	1	1	0	3	-1.02554	4.2603	-0.230721	0.32358	-0.086871	5.12951	NA	NA	0.30511	2.0415e-05	0.322562	4.44801e-06	0.930774	2.90494e-07	NA	NA	0.76027	0.00077956	0.78194	0.000204627	0.992478	3.52926e-05	NA	NA
TNK2	3.2001e-05	0.0011395	-4.15874	smultixcan	4.91594e-08	4.64776e-06	-0.450158	Muscle_Skeletal	4.15804e-07	5.42085e-05	5.06158	NA	NA	NA	1	1	1	0	3	-1.02554	4.2603	-0.230721	0.32358	0.086871	-5.12951	NA	NA	0.30511	2.0415e-05	0.322562	4.44801e-06	0.930774	2.90494e-07	NA	NA	0.76027	0.00077956	0.78194	0.000204627	0.991729	3.71979e-05	NA	NA
TNK2	3.2001e-05	0.0011395	-4.15874	smultixcan	4.91594e-08	4.64776e-06	-0.450158	Nerve_Tibial	4.15804e-07	5.20271e-05	-5.06158	NA	NA	NA	1	1	1	0	3	-1.02554	4.2603	-0.230721	0.32358	-0.00947357	5.23032	NA	NA	0.30511	2.0415e-05	0.322562	4.44801e-06	0.992441	1.69221e-07	NA	NA	0.76027	0.00077956	0.78194	0.000204627	0.999018	2.23513e-05	NA	NA
TNK2	3.2001e-05	0.0011395	-4.15874	smultixcan	4.91594e-08	4.64776e-06	-0.450158	Ovary	4.15804e-07	5.59599e-05	-5.06158	NA	NA	NA	1	1	1	0	3	-1.02554	4.2603	-0.230721	0.32358	-0.023454	5.12276	NA	NA	0.30511	2.0415e-05	0.322562	4.44801e-06	0.981288	3.01098e-07	NA	NA	0.76027	0.00077956	0.78194	0.000204627	0.997972	3.6689e-05	NA	NA
TNK2	3.2001e-05	0.0011395	-4.15874	smultixcan	4.91594e-08	4.64776e-06	-0.450158	Pancreas	1.56312e-07	2.74169e-05	5.24496	NA	NA	NA	1	1	1	0	3	-1.02554	4.2603	-0.230721	0.32358	0.508293	-5.23711	NA	NA	0.30511	2.0415e-05	0.322562	4.44801e-06	0.611248	1.63113e-07	NA	NA	0.76027	0.00077956	0.78194	0.000204627	0.942884	2.29131e-05	NA	NA
TNK2	3.2001e-05	0.0011395	-4.15874	smultixcan	4.91594e-08	4.64776e-06	-0.450158	Pituitary	8.24719e-08	1.54621e-05	5.36164	NA	NA	NA	1	1	1	0	3	-1.02554	4.2603	-0.230721	0.32358	0.50179	-5.35693	NA	NA	0.30511	2.0415e-05	0.322562	4.44801e-06	0.615815	8.46458e-08	NA	NA	0.76027	0.00077956	0.78194	0.000204627	0.949117	1.24277e-05	NA	NA
TNK2	3.2001e-05	0.0011395	-4.15874	smultixcan	4.91594e-08	4.64776e-06	-0.450158	Prostate	4.15804e-07	5.17272e-05	-5.06158	NA	NA	NA	1	1	1	0	3	-1.02554	4.2603	-0.230721	0.32358	-0.086871	5.12951	NA	NA	0.30511	2.0415e-05	0.322562	4.44801e-06	0.930774	2.90494e-07	NA	NA	0.76027	0.00077956	0.78194	0.000204627	0.990409	3.49404e-05	NA	NA
TNK2	3.2001e-05	0.0011395	-4.15874	smultixcan	4.91594e-08	4.64776e-06	-0.450158	Skin_Not_Sun_Exposed_Suprapubic	4.15804e-07	5.70865e-05	-5.06158	NA	NA	NA	1	1	1	0	3	-1.02554	4.2603	-0.230721	0.32358	-0.086871	5.12951	NA	NA	0.30511	2.0415e-05	0.322562	4.44801e-06	0.930774	2.90494e-07	NA	NA	0.76027	0.00077956	0.78194	0.000204627	0.993155	3.4441e-05	NA	NA
TNK2	3.2001e-05	0.0011395	-4.15874	smultixcan	4.91594e-08	4.64776e-06	-0.450158	Skin_Sun_Exposed_Lower_leg	2.77342e-07	3.78119e-05	-5.13823	NA	NA	NA	1	1	1	0	3	-1.02554	4.2603	-0.230721	0.32358	-0.0851789	5.20814	NA	NA	0.30511	2.0415e-05	0.322562	4.44801e-06	0.932119	1.9074e-07	NA	NA	0.76027	0.00077956	0.78194	0.000204627	0.993849	2.37475e-05	NA	NA
TNK2	3.2001e-05	0.0011395	-4.15874	smultixcan	4.91594e-08	4.64776e-06	-0.450158	Small_Intestine_Terminal_Ileum	1.56751e-07	2.55647e-05	-5.24445	NA	NA	NA	1	1	1	0	3	-1.02554	4.2603	-0.230721	0.32358	-0.644432	5.21111	NA	NA	0.30511	2.0415e-05	0.322562	4.44801e-06	0.519296	1.87713e-07	NA	NA	0.76027	0.00077956	0.78194	0.000204627	0.926045	2.48626e-05	NA	NA
TNK2	3.2001e-05	0.0011395	-4.15874	smultixcan	4.91594e-08	4.64776e-06	-0.450158	Spleen	4.15804e-07	5.32147e-05	5.06158	NA	NA	NA	1	1	1	0	3	-1.02554	4.2603	-0.230721	0.32358	0.086871	-5.12951	NA	NA	0.30511	2.0415e-05	0.322562	4.44801e-06	0.930774	2.90494e-07	NA	NA	0.76027	0.00077956	0.78194	0.000204627	0.989018	3.309e-05	NA	NA
TNK2	3.2001e-05	0.0011395	-4.15874	smultixcan	4.91594e-08	4.64776e-06	-0.450158	Stomach	1.92283e-07	3.08548e-05	5.20665	NA	NA	NA	1	1	1	0	3	-1.02554	4.2603	-0.230721	0.32358	0.515657	-5.19677	NA	NA	0.30511	2.0415e-05	0.322562	4.44801e-06	0.606094	2.02776e-07	NA	NA	0.76027	0.00077956	0.78194	0.000204627	0.9467	2.67862e-05	NA	NA
TNK2	3.2001e-05	0.0011395	-4.15874	smultixcan	4.91594e-08	4.64776e-06	-0.450158	Testis	4.15804e-07	5.97376e-05	-5.06158	NA	NA	NA	1	1	1	0	3	-1.02554	4.2603	-0.230721	0.32358	-0.0528788	5.21627	NA	NA	0.30511	2.0415e-05	0.322562	4.44801e-06	0.957828	1.82563e-07	NA	NA	0.76027	0.00077956	0.78194	0.000204627	0.997091	2.72144e-05	NA	NA
TNK2	3.2001e-05	0.0011395	-4.15874	smultixcan	4.91594e-08	4.64776e-06	-0.450158	Thyroid	4.15804e-07	5.17478e-05	-5.06158	NA	NA	NA	1	1	1	0	3	-1.02554	4.2603	-0.230721	0.32358	-0.086871	5.12951	NA	NA	0.30511	2.0415e-05	0.322562	4.44801e-06	0.930774	2.90494e-07	NA	NA	0.76027	0.00077956	0.78194	0.000204627	0.990124	3.4143e-05	NA	NA
TNK2	3.2001e-05	0.0011395	-4.15874	smultixcan	4.91594e-08	4.64776e-06	-0.450158	Uterus	4.15804e-07	5.69334e-05	5.06158	NA	NA	NA	1	1	1	0	3	-1.02554	4.2603	-0.230721	0.32358	0.086871	-5.12951	NA	NA	0.30511	2.0415e-05	0.322562	4.44801e-06	0.930774	2.90494e-07	NA	NA	0.76027	0.00077956	0.78194	0.000204627	0.990903	3.5429e-05	NA	NA
TNK2	3.2001e-05	0.0011395	-4.15874	smultixcan	4.91594e-08	4.64776e-06	-0.450158	Vagina	4.15804e-07	5.41169e-05	-5.06158	NA	NA	NA	1	1	1	0	3	-1.02554	4.2603	-0.230721	0.32358	-0.0306098	5.1909	NA	NA	0.30511	2.0415e-05	0.322562	4.44801e-06	0.975581	2.09275e-07	NA	NA	0.76027	0.00077956	0.78194	0.000204627	0.996239	2.73709e-05	NA	NA
TNK2	3.2001e-05	0.0011395	-4.15874	smultixcan	4.91594e-08	4.64776e-06	-0.450158	Whole_Blood	4.15804e-07	5.08209e-05	-5.06158	NA	NA	NA	1	1	1	0	3	-1.02554	4.2603	-0.230721	0.32358	-0.086871	5.12951	NA	NA	0.30511	2.0415e-05	0.322562	4.44801e-06	0.930774	2.90494e-07	NA	NA	0.76027	0.00077956	0.78194	0.000204627	0.990894	3.24049e-05	NA	NA
TNK2	3.2001e-05	0.0011395	-4.15874	smultixcan	4.91594e-08	4.64776e-06	-0.450158	smultixcan	1.10907e-07	1.6575e-05	-5.30788	NA	NA	NA	1	1	1	0	3	-1.02554	4.2603	-0.230721	0.32358	-0.795413	5.2461	NA	NA	0.30511	2.0415e-05	0.322562	4.44801e-06	0.426373	1.55349e-07	NA	NA	0.76027	0.00077956	0.78194	0.000204627	0.889604	1.99595e-05	NA	NA
AQP11	3.3086e-05	0.00116933	4.15111	Adipose_Subcutaneous	3.97067e-05	0.00309797	4.10918	Stomach	3.07696e-05	0.0022318	4.16769	NA	NA	NA	1	1	1	0	3	-2.12841	-3.88574	1.98133	-3.81532	1.94937	-3.88422	NA	NA	0.033303	0.00010202	0.0475538	0.000136007	0.0512509	0.000102661	NA	NA	0.501687	0.00277262	0.618902	0.00709	0.617343	0.00521586	NA	NA
AQP11	3.3086e-05	0.00116933	4.15111	Adipose_Subcutaneous	3.97067e-05	0.00309797	4.10918	Testis	3.07696e-05	0.00236118	4.16769	NA	NA	NA	1	1	1	0	3	-2.12841	-3.88574	1.98133	-3.81532	1.94937	-3.88422	NA	NA	0.033303	0.00010202	0.0475538	0.000136007	0.0512509	0.000102661	NA	NA	0.501687	0.00277262	0.618902	0.00709	0.6233	0.00551286	NA	NA
AQP11	3.3086e-05	0.00116933	4.15111	Adipose_Subcutaneous	3.97067e-05	0.00309797	4.10918	smultixcan	3.07696e-05	0.00197409	4.16769	NA	NA	NA	1	1	1	0	3	-2.12841	-3.88574	1.98133	-3.81532	1.94937	-3.88422	NA	NA	0.033303	0.00010202	0.0475538	0.000136007	0.0512509	0.000102661	NA	NA	0.501687	0.00277262	0.618902	0.00709	0.591511	0.00470308	NA	NA
AQP11	3.3086e-05	0.00116933	4.15111	Artery_Coronary	6.59847e-05	0.00448741	3.99032	Stomach	3.07696e-05	0.0022318	4.16769	NA	NA	NA	1	1	1	0	3	-2.12841	-3.88574	2.25752	-3.6515	1.94937	-3.88422	NA	NA	0.033303	0.00010202	0.0239755	0.000260713	0.0512509	0.000102661	NA	NA	0.501687	0.00277262	0.549936	0.0109721	0.617343	0.00521586	NA	NA
AQP11	3.3086e-05	0.00116933	4.15111	Artery_Coronary	6.59847e-05	0.00448741	3.99032	Testis	3.07696e-05	0.00236118	4.16769	NA	NA	NA	1	1	1	0	3	-2.12841	-3.88574	2.25752	-3.6515	1.94937	-3.88422	NA	NA	0.033303	0.00010202	0.0239755	0.000260713	0.0512509	0.000102661	NA	NA	0.501687	0.00277262	0.549936	0.0109721	0.6233	0.00551286	NA	NA
AQP11	3.3086e-05	0.00116933	4.15111	Artery_Coronary	6.59847e-05	0.00448741	3.99032	smultixcan	3.07696e-05	0.00197409	4.16769	NA	NA	NA	1	1	1	0	3	-2.12841	-3.88574	2.25752	-3.6515	1.94937	-3.88422	NA	NA	0.033303	0.00010202	0.0239755	0.000260713	0.0512509	0.000102661	NA	NA	0.501687	0.00277262	0.549936	0.0109721	0.591511	0.00470308	NA	NA
AQP11	3.3086e-05	0.00116933	4.15111	Artery_Tibial	0.000175753	0.00808985	3.75154	Stomach	3.07696e-05	0.0022318	4.16769	NA	NA	NA	1	1	1	0	3	-2.12841	-3.88574	1.7847	-3.48723	1.94937	-3.88422	NA	NA	0.033303	0.00010202	0.0743094	0.000488054	0.0512509	0.000102661	NA	NA	0.501687	0.00277262	0.678548	0.0167983	0.617343	0.00521586	NA	NA
AQP11	3.3086e-05	0.00116933	4.15111	Artery_Tibial	0.000175753	0.00808985	3.75154	Testis	3.07696e-05	0.00236118	4.16769	NA	NA	NA	1	1	1	0	3	-2.12841	-3.88574	1.7847	-3.48723	1.94937	-3.88422	NA	NA	0.033303	0.00010202	0.0743094	0.000488054	0.0512509	0.000102661	NA	NA	0.501687	0.00277262	0.678548	0.0167983	0.6233	0.00551286	NA	NA
AQP11	3.3086e-05	0.00116933	4.15111	Artery_Tibial	0.000175753	0.00808985	3.75154	smultixcan	3.07696e-05	0.00197409	4.16769	NA	NA	NA	1	1	1	0	3	-2.12841	-3.88574	1.7847	-3.48723	1.94937	-3.88422	NA	NA	0.033303	0.00010202	0.0743094	0.000488054	0.0512509	0.000102661	NA	NA	0.501687	0.00277262	0.678548	0.0167983	0.591511	0.00470308	NA	NA
AQP11	3.3086e-05	0.00116933	4.15111	Cells_EBV-transformed_lymphocytes	0.000175753	0.00840457	3.75154	Stomach	3.07696e-05	0.0022318	4.16769	NA	NA	NA	1	1	1	0	3	-2.12841	-3.88574	1.7847	-3.48723	1.94937	-3.88422	NA	NA	0.033303	0.00010202	0.0743094	0.000488054	0.0512509	0.000102661	NA	NA	0.501687	0.00277262	0.693796	0.0160183	0.617343	0.00521586	NA	NA
AQP11	3.3086e-05	0.00116933	4.15111	Cells_EBV-transformed_lymphocytes	0.000175753	0.00840457	3.75154	Testis	3.07696e-05	0.00236118	4.16769	NA	NA	NA	1	1	1	0	3	-2.12841	-3.88574	1.7847	-3.48723	1.94937	-3.88422	NA	NA	0.033303	0.00010202	0.0743094	0.000488054	0.0512509	0.000102661	NA	NA	0.501687	0.00277262	0.693796	0.0160183	0.6233	0.00551286	NA	NA
AQP11	3.3086e-05	0.00116933	4.15111	Cells_EBV-transformed_lymphocytes	0.000175753	0.00840457	3.75154	smultixcan	3.07696e-05	0.00197409	4.16769	NA	NA	NA	1	1	1	0	3	-2.12841	-3.88574	1.7847	-3.48723	1.94937	-3.88422	NA	NA	0.033303	0.00010202	0.0743094	0.000488054	0.0512509	0.000102661	NA	NA	0.501687	0.00277262	0.693796	0.0160183	0.591511	0.00470308	NA	NA
AQP11	3.3086e-05	0.00116933	4.15111	Colon_Sigmoid	5.95017e-05	0.00433399	4.01478	Stomach	3.07696e-05	0.0022318	4.16769	NA	NA	NA	1	1	1	0	3	-2.12841	-3.88574	2.27139	-3.67387	1.94937	-3.88422	NA	NA	0.033303	0.00010202	0.0231231	0.000238903	0.0512509	0.000102661	NA	NA	0.501687	0.00277262	0.515855	0.0107213	0.617343	0.00521586	NA	NA
AQP11	3.3086e-05	0.00116933	4.15111	Colon_Sigmoid	5.95017e-05	0.00433399	4.01478	Testis	3.07696e-05	0.00236118	4.16769	NA	NA	NA	1	1	1	0	3	-2.12841	-3.88574	2.27139	-3.67387	1.94937	-3.88422	NA	NA	0.033303	0.00010202	0.0231231	0.000238903	0.0512509	0.000102661	NA	NA	0.501687	0.00277262	0.515855	0.0107213	0.6233	0.00551286	NA	NA
AQP11	3.3086e-05	0.00116933	4.15111	Colon_Sigmoid	5.95017e-05	0.00433399	4.01478	smultixcan	3.07696e-05	0.00197409	4.16769	NA	NA	NA	1	1	1	0	3	-2.12841	-3.88574	2.27139	-3.67387	1.94937	-3.88422	NA	NA	0.033303	0.00010202	0.0231231	0.000238903	0.0512509	0.000102661	NA	NA	0.501687	0.00277262	0.515855	0.0107213	0.591511	0.00470308	NA	NA
AQP11	3.3086e-05	0.00116933	4.15111	Colon_Transverse	6.0774e-05	0.00399475	4.00979	Stomach	3.07696e-05	0.0022318	4.16769	NA	NA	NA	1	1	1	0	3	-2.12841	-3.88574	1.92504	-3.72441	1.94937	-3.88422	NA	NA	0.033303	0.00010202	0.0542248	0.000195774	0.0512509	0.000102661	NA	NA	0.501687	0.00277262	0.631689	0.00896146	0.617343	0.00521586	NA	NA
AQP11	3.3086e-05	0.00116933	4.15111	Colon_Transverse	6.0774e-05	0.00399475	4.00979	Testis	3.07696e-05	0.00236118	4.16769	NA	NA	NA	1	1	1	0	3	-2.12841	-3.88574	1.92504	-3.72441	1.94937	-3.88422	NA	NA	0.033303	0.00010202	0.0542248	0.000195774	0.0512509	0.000102661	NA	NA	0.501687	0.00277262	0.631689	0.00896146	0.6233	0.00551286	NA	NA
AQP11	3.3086e-05	0.00116933	4.15111	Colon_Transverse	6.0774e-05	0.00399475	4.00979	smultixcan	3.07696e-05	0.00197409	4.16769	NA	NA	NA	1	1	1	0	3	-2.12841	-3.88574	1.92504	-3.72441	1.94937	-3.88422	NA	NA	0.033303	0.00010202	0.0542248	0.000195774	0.0512509	0.000102661	NA	NA	0.501687	0.00277262	0.631689	0.00896146	0.591511	0.00470308	NA	NA
AQP11	3.3086e-05	0.00116933	4.15111	Esophagus_Mucosa	0.000175753	0.00890071	3.75154	Stomach	3.07696e-05	0.0022318	4.16769	NA	NA	NA	1	1	1	0	3	-2.12841	-3.88574	1.7847	-3.48723	1.94937	-3.88422	NA	NA	0.033303	0.00010202	0.0743094	0.000488054	0.0512509	0.000102661	NA	NA	0.501687	0.00277262	0.677645	0.0170632	0.617343	0.00521586	NA	NA
AQP11	3.3086e-05	0.00116933	4.15111	Esophagus_Mucosa	0.000175753	0.00890071	3.75154	Testis	3.07696e-05	0.00236118	4.16769	NA	NA	NA	1	1	1	0	3	-2.12841	-3.88574	1.7847	-3.48723	1.94937	-3.88422	NA	NA	0.033303	0.00010202	0.0743094	0.000488054	0.0512509	0.000102661	NA	NA	0.501687	0.00277262	0.677645	0.0170632	0.6233	0.00551286	NA	NA
AQP11	3.3086e-05	0.00116933	4.15111	Esophagus_Mucosa	0.000175753	0.00890071	3.75154	smultixcan	3.07696e-05	0.00197409	4.16769	NA	NA	NA	1	1	1	0	3	-2.12841	-3.88574	1.7847	-3.48723	1.94937	-3.88422	NA	NA	0.033303	0.00010202	0.0743094	0.000488054	0.0512509	0.000102661	NA	NA	0.501687	0.00277262	0.677645	0.0170632	0.591511	0.00470308	NA	NA
AQP11	3.3086e-05	0.00116933	4.15111	Lung	5.95017e-05	0.00401455	4.01478	Stomach	3.07696e-05	0.0022318	4.16769	NA	NA	NA	1	1	1	0	3	-2.12841	-3.88574	2.27139	-3.67387	1.94937	-3.88422	NA	NA	0.033303	0.00010202	0.0231231	0.000238903	0.0512509	0.000102661	NA	NA	0.501687	0.00277262	0.512848	0.0100686	0.617343	0.00521586	NA	NA
AQP11	3.3086e-05	0.00116933	4.15111	Lung	5.95017e-05	0.00401455	4.01478	Testis	3.07696e-05	0.00236118	4.16769	NA	NA	NA	1	1	1	0	3	-2.12841	-3.88574	2.27139	-3.67387	1.94937	-3.88422	NA	NA	0.033303	0.00010202	0.0231231	0.000238903	0.0512509	0.000102661	NA	NA	0.501687	0.00277262	0.512848	0.0100686	0.6233	0.00551286	NA	NA
AQP11	3.3086e-05	0.00116933	4.15111	Lung	5.95017e-05	0.00401455	4.01478	smultixcan	3.07696e-05	0.00197409	4.16769	NA	NA	NA	1	1	1	0	3	-2.12841	-3.88574	2.27139	-3.67387	1.94937	-3.88422	NA	NA	0.033303	0.00010202	0.0231231	0.000238903	0.0512509	0.000102661	NA	NA	0.501687	0.00277262	0.512848	0.0100686	0.591511	0.00470308	NA	NA
AQP11	3.3086e-05	0.00116933	4.15111	Minor_Salivary_Gland	6.24615e-05	0.00459589	4.00331	Stomach	3.07696e-05	0.0022318	4.16769	NA	NA	NA	1	1	1	0	3	-2.12841	-3.88574	2.2649	-3.66338	1.94937	-3.88422	NA	NA	0.033303	0.00010202	0.023519	0.000248905	0.0512509	0.000102661	NA	NA	0.501687	0.00277262	0.544305	0.0114438	0.617343	0.00521586	NA	NA
AQP11	3.3086e-05	0.00116933	4.15111	Minor_Salivary_Gland	6.24615e-05	0.00459589	4.00331	Testis	3.07696e-05	0.00236118	4.16769	NA	NA	NA	1	1	1	0	3	-2.12841	-3.88574	2.2649	-3.66338	1.94937	-3.88422	NA	NA	0.033303	0.00010202	0.023519	0.000248905	0.0512509	0.000102661	NA	NA	0.501687	0.00277262	0.544305	0.0114438	0.6233	0.00551286	NA	NA
AQP11	3.3086e-05	0.00116933	4.15111	Minor_Salivary_Gland	6.24615e-05	0.00459589	4.00331	smultixcan	3.07696e-05	0.00197409	4.16769	NA	NA	NA	1	1	1	0	3	-2.12841	-3.88574	2.2649	-3.66338	1.94937	-3.88422	NA	NA	0.033303	0.00010202	0.023519	0.000248905	0.0512509	0.000102661	NA	NA	0.501687	0.00277262	0.544305	0.0114438	0.591511	0.00470308	NA	NA
AQP11	3.3086e-05	0.00116933	4.15111	Ovary	0.000162822	0.00853384	3.77065	Stomach	3.07696e-05	0.0022318	4.16769	NA	NA	NA	1	1	1	0	3	-2.12841	-3.88574	2.13305	-3.45055	1.94937	-3.88422	NA	NA	0.033303	0.00010202	0.0329205	0.00055944	0.0512509	0.000102661	NA	NA	0.501687	0.00277262	0.571338	0.0202178	0.617343	0.00521586	NA	NA
AQP11	3.3086e-05	0.00116933	4.15111	Ovary	0.000162822	0.00853384	3.77065	Testis	3.07696e-05	0.00236118	4.16769	NA	NA	NA	1	1	1	0	3	-2.12841	-3.88574	2.13305	-3.45055	1.94937	-3.88422	NA	NA	0.033303	0.00010202	0.0329205	0.00055944	0.0512509	0.000102661	NA	NA	0.501687	0.00277262	0.571338	0.0202178	0.6233	0.00551286	NA	NA
AQP11	3.3086e-05	0.00116933	4.15111	Ovary	0.000162822	0.00853384	3.77065	smultixcan	3.07696e-05	0.00197409	4.16769	NA	NA	NA	1	1	1	0	3	-2.12841	-3.88574	2.13305	-3.45055	1.94937	-3.88422	NA	NA	0.033303	0.00010202	0.0329205	0.00055944	0.0512509	0.000102661	NA	NA	0.501687	0.00277262	0.571338	0.0202178	0.591511	0.00470308	NA	NA
AQP11	3.3086e-05	0.00116933	4.15111	Pituitary	5.95017e-05	0.00405351	4.01478	Stomach	3.07696e-05	0.0022318	4.16769	NA	NA	NA	1	1	1	0	3	-2.12841	-3.88574	2.27139	-3.67387	1.94937	-3.88422	NA	NA	0.033303	0.00010202	0.0231231	0.000238903	0.0512509	0.000102661	NA	NA	0.501687	0.00277262	0.530248	0.0106004	0.617343	0.00521586	NA	NA
AQP11	3.3086e-05	0.00116933	4.15111	Pituitary	5.95017e-05	0.00405351	4.01478	Testis	3.07696e-05	0.00236118	4.16769	NA	NA	NA	1	1	1	0	3	-2.12841	-3.88574	2.27139	-3.67387	1.94937	-3.88422	NA	NA	0.033303	0.00010202	0.0231231	0.000238903	0.0512509	0.000102661	NA	NA	0.501687	0.00277262	0.530248	0.0106004	0.6233	0.00551286	NA	NA
AQP11	3.3086e-05	0.00116933	4.15111	Pituitary	5.95017e-05	0.00405351	4.01478	smultixcan	3.07696e-05	0.00197409	4.16769	NA	NA	NA	1	1	1	0	3	-2.12841	-3.88574	2.27139	-3.67387	1.94937	-3.88422	NA	NA	0.033303	0.00010202	0.0231231	0.000238903	0.0512509	0.000102661	NA	NA	0.501687	0.00277262	0.530248	0.0106004	0.591511	0.00470308	NA	NA
AQP11	3.3086e-05	0.00116933	4.15111	Skin_Not_Sun_Exposed_Suprapubic	0.000131945	0.00741652	3.8228	Stomach	3.07696e-05	0.0022318	4.16769	NA	NA	NA	1	1	1	0	3	-2.12841	-3.88574	2.16261	-3.49825	1.94937	-3.88422	NA	NA	0.033303	0.00010202	0.0305712	0.000468314	0.0512509	0.000102661	NA	NA	0.501687	0.00277262	0.54285	0.0166171	0.617343	0.00521586	NA	NA
AQP11	3.3086e-05	0.00116933	4.15111	Skin_Not_Sun_Exposed_Suprapubic	0.000131945	0.00741652	3.8228	Testis	3.07696e-05	0.00236118	4.16769	NA	NA	NA	1	1	1	0	3	-2.12841	-3.88574	2.16261	-3.49825	1.94937	-3.88422	NA	NA	0.033303	0.00010202	0.0305712	0.000468314	0.0512509	0.000102661	NA	NA	0.501687	0.00277262	0.54285	0.0166171	0.6233	0.00551286	NA	NA
AQP11	3.3086e-05	0.00116933	4.15111	Skin_Not_Sun_Exposed_Suprapubic	0.000131945	0.00741652	3.8228	smultixcan	3.07696e-05	0.00197409	4.16769	NA	NA	NA	1	1	1	0	3	-2.12841	-3.88574	2.16261	-3.49825	1.94937	-3.88422	NA	NA	0.033303	0.00010202	0.0305712	0.000468314	0.0512509	0.000102661	NA	NA	0.501687	0.00277262	0.54285	0.0166171	0.591511	0.00470308	NA	NA
AQP11	3.3086e-05	0.00116933	4.15111	Spleen	0.000175753	0.00868152	3.75154	Stomach	3.07696e-05	0.0022318	4.16769	NA	NA	NA	1	1	1	0	3	-2.12841	-3.88574	1.7847	-3.48723	1.94937	-3.88422	NA	NA	0.033303	0.00010202	0.0743094	0.000488054	0.0512509	0.000102661	NA	NA	0.501687	0.00277262	0.712842	0.0171948	0.617343	0.00521586	NA	NA
AQP11	3.3086e-05	0.00116933	4.15111	Spleen	0.000175753	0.00868152	3.75154	Testis	3.07696e-05	0.00236118	4.16769	NA	NA	NA	1	1	1	0	3	-2.12841	-3.88574	1.7847	-3.48723	1.94937	-3.88422	NA	NA	0.033303	0.00010202	0.0743094	0.000488054	0.0512509	0.000102661	NA	NA	0.501687	0.00277262	0.712842	0.0171948	0.6233	0.00551286	NA	NA
AQP11	3.3086e-05	0.00116933	4.15111	Spleen	0.000175753	0.00868152	3.75154	smultixcan	3.07696e-05	0.00197409	4.16769	NA	NA	NA	1	1	1	0	3	-2.12841	-3.88574	1.7847	-3.48723	1.94937	-3.88422	NA	NA	0.033303	0.00010202	0.0743094	0.000488054	0.0512509	0.000102661	NA	NA	0.501687	0.00277262	0.712842	0.0171948	0.591511	0.00470308	NA	NA
AQP11	3.3086e-05	0.00116933	4.15111	Whole_Blood	5.95017e-05	0.00344887	4.01478	Stomach	3.07696e-05	0.0022318	4.16769	NA	NA	NA	1	1	1	0	3	-2.12841	-3.88574	2.27139	-3.67387	1.94937	-3.88422	NA	NA	0.033303	0.00010202	0.0231231	0.000238903	0.0512509	0.000102661	NA	NA	0.501687	0.00277262	0.517638	0.00913992	0.617343	0.00521586	NA	NA
AQP11	3.3086e-05	0.00116933	4.15111	Whole_Blood	5.95017e-05	0.00344887	4.01478	Testis	3.07696e-05	0.00236118	4.16769	NA	NA	NA	1	1	1	0	3	-2.12841	-3.88574	2.27139	-3.67387	1.94937	-3.88422	NA	NA	0.033303	0.00010202	0.0231231	0.000238903	0.0512509	0.000102661	NA	NA	0.501687	0.00277262	0.517638	0.00913992	0.6233	0.00551286	NA	NA
AQP11	3.3086e-05	0.00116933	4.15111	Whole_Blood	5.95017e-05	0.00344887	4.01478	smultixcan	3.07696e-05	0.00197409	4.16769	NA	NA	NA	1	1	1	0	3	-2.12841	-3.88574	2.27139	-3.67387	1.94937	-3.88422	NA	NA	0.033303	0.00010202	0.0231231	0.000238903	0.0512509	0.000102661	NA	NA	0.501687	0.00277262	0.517638	0.00913992	0.591511	0.00470308	NA	NA
AQP11	3.3086e-05	0.00116933	4.15111	smultixcan	0.000180812	0.00470423	2.31624	Stomach	3.07696e-05	0.0022318	4.16769	NA	NA	NA	1	1	1	0	3	-2.12841	-3.88574	1.37703	-2.07787	1.94937	-3.88422	NA	NA	0.033303	0.00010202	0.177026	0.000656928	0.0512509	0.000102661	NA	NA	0.501687	0.00277262	0.684987	0.0114508	0.617343	0.00521586	NA	NA
AQP11	3.3086e-05	0.00116933	4.15111	smultixcan	0.000180812	0.00470423	2.31624	Testis	3.07696e-05	0.00236118	4.16769	NA	NA	NA	1	1	1	0	3	-2.12841	-3.88574	1.37703	-2.07787	1.94937	-3.88422	NA	NA	0.033303	0.00010202	0.177026	0.000656928	0.0512509	0.000102661	NA	NA	0.501687	0.00277262	0.684987	0.0114508	0.6233	0.00551286	NA	NA
AQP11	3.3086e-05	0.00116933	4.15111	smultixcan	0.000180812	0.00470423	2.31624	smultixcan	3.07696e-05	0.00197409	4.16769	NA	NA	NA	1	1	1	0	3	-2.12841	-3.88574	1.37703	-2.07787	1.94937	-3.88422	NA	NA	0.033303	0.00010202	0.177026	0.000656928	0.0512509	0.000102661	NA	NA	0.501687	0.00277262	0.684987	0.0114508	0.591511	0.00470308	NA	NA
TRAF1	3.3764e-05	0.00119091	4.14647	Kidney_Cortex	4.57473e-05	0.00383173	-4.07635	Adipose_Subcutaneous	6.03163e-06	0.000544889	4.52528	NA	NA	NA	1	1	1	0	3	0.608298	4.49014	0.58766	4.25017	-0.68842	-4.70811	NA	NA	0.54299	7.1175e-06	0.556761	2.13609e-05	0.491188	2.5002e-06	NA	NA	0.844546	0.000323685	0.961862	0.00194701	0.918126	0.000232682	NA	NA
TRAF1	3.3764e-05	0.00119091	4.14647	Kidney_Cortex	4.57473e-05	0.00383173	-4.07635	Adipose_Visceral_Omentum	9.03928e-06	0.000749632	4.43896	NA	NA	NA	1	1	1	0	3	0.608298	4.49014	0.58766	4.25017	-0.918377	-4.66435	NA	NA	0.54299	7.1175e-06	0.556761	2.13609e-05	0.358422	3.09587e-06	NA	NA	0.844546	0.000323685	0.961862	0.00194701	0.870956	0.000270133	NA	NA
TRAF1	3.3764e-05	0.00119091	4.14647	Kidney_Cortex	4.57473e-05	0.00383173	-4.07635	Adrenal_Gland	9.03928e-06	0.000759459	4.43896	NA	NA	NA	1	1	1	0	3	0.608298	4.49014	0.58766	4.25017	-0.918377	-4.66435	NA	NA	0.54299	7.1175e-06	0.556761	2.13609e-05	0.358422	3.09587e-06	NA	NA	0.844546	0.000323685	0.961862	0.00194701	0.880979	0.000273456	NA	NA
TRAF1	3.3764e-05	0.00119091	4.14647	Kidney_Cortex	4.57473e-05	0.00383173	-4.07635	Artery_Aorta	9.03928e-06	0.000711305	4.43896	NA	NA	NA	1	1	1	0	3	0.608298	4.49014	0.58766	4.25017	-0.918377	-4.66435	NA	NA	0.54299	7.1175e-06	0.556761	2.13609e-05	0.358422	3.09587e-06	NA	NA	0.844546	0.000323685	0.961862	0.00194701	0.874179	0.000255821	NA	NA
TRAF1	3.3764e-05	0.00119091	4.14647	Kidney_Cortex	4.57473e-05	0.00383173	-4.07635	Artery_Coronary	9.03928e-06	0.000795578	4.43896	NA	NA	NA	1	1	1	0	3	0.608298	4.49014	0.58766	4.25017	-0.887892	-4.65736	NA	NA	0.54299	7.1175e-06	0.556761	2.13609e-05	0.374599	3.20297e-06	NA	NA	0.844546	0.000323685	0.961862	0.00194701	0.874219	0.000296083	NA	NA
TRAF1	3.3764e-05	0.00119091	4.14647	Kidney_Cortex	4.57473e-05	0.00383173	-4.07635	Artery_Tibial	9.03928e-06	0.00074965	4.43896	NA	NA	NA	1	1	1	0	3	0.608298	4.49014	0.58766	4.25017	-0.887892	-4.65736	NA	NA	0.54299	7.1175e-06	0.556761	2.13609e-05	0.374599	3.20297e-06	NA	NA	0.844546	0.000323685	0.961862	0.00194701	0.877841	0.000271579	NA	NA
TRAF1	3.3764e-05	0.00119091	4.14647	Kidney_Cortex	4.57473e-05	0.00383173	-4.07635	Brain_Anterior_cingulate_cortex_BA24	9.03928e-06	0.000827116	4.43896	NA	NA	NA	1	1	1	0	3	0.608298	4.49014	0.58766	4.25017	-0.918377	-4.66435	NA	NA	0.54299	7.1175e-06	0.556761	2.13609e-05	0.358422	3.09587e-06	NA	NA	0.844546	0.000323685	0.961862	0.00194701	0.879596	0.000309888	NA	NA
TRAF1	3.3764e-05	0.00119091	4.14647	Kidney_Cortex	4.57473e-05	0.00383173	-4.07635	Brain_Cortex	9.03928e-06	0.000806091	4.43896	NA	NA	NA	1	1	1	0	3	0.608298	4.49014	0.58766	4.25017	-0.887892	-4.65736	NA	NA	0.54299	7.1175e-06	0.556761	2.13609e-05	0.374599	3.20297e-06	NA	NA	0.844546	0.000323685	0.961862	0.00194701	0.878418	0.000281505	NA	NA
TRAF1	3.3764e-05	0.00119091	4.14647	Kidney_Cortex	4.57473e-05	0.00383173	-4.07635	Brain_Frontal_Cortex_BA9	9.03928e-06	0.000822054	4.43896	NA	NA	NA	1	1	1	0	3	0.608298	4.49014	0.58766	4.25017	-0.887892	-4.65736	NA	NA	0.54299	7.1175e-06	0.556761	2.13609e-05	0.374599	3.20297e-06	NA	NA	0.844546	0.000323685	0.961862	0.00194701	0.877847	0.000299899	NA	NA
TRAF1	3.3764e-05	0.00119091	4.14647	Kidney_Cortex	4.57473e-05	0.00383173	-4.07635	Brain_Hypothalamus	9.03928e-06	0.00088658	4.43896	NA	NA	NA	1	1	1	0	3	0.608298	4.49014	0.58766	4.25017	-0.918377	-4.66435	NA	NA	0.54299	7.1175e-06	0.556761	2.13609e-05	0.358422	3.09587e-06	NA	NA	0.844546	0.000323685	0.961862	0.00194701	0.884549	0.000318632	NA	NA
TRAF1	3.3764e-05	0.00119091	4.14647	Kidney_Cortex	4.57473e-05	0.00383173	-4.07635	Brain_Putamen_basal_ganglia	9.03928e-06	0.000874371	4.43896	NA	NA	NA	1	1	1	0	3	0.608298	4.49014	0.58766	4.25017	-0.918377	-4.66435	NA	NA	0.54299	7.1175e-06	0.556761	2.13609e-05	0.358422	3.09587e-06	NA	NA	0.844546	0.000323685	0.961862	0.00194701	0.873413	0.000307375	NA	NA
TRAF1	3.3764e-05	0.00119091	4.14647	Kidney_Cortex	4.57473e-05	0.00383173	-4.07635	Brain_Spinal_cord_cervical_c-1	9.03928e-06	0.000911924	4.43896	NA	NA	NA	1	1	1	0	3	0.608298	4.49014	0.58766	4.25017	-0.918377	-4.66435	NA	NA	0.54299	7.1175e-06	0.556761	2.13609e-05	0.358422	3.09587e-06	NA	NA	0.844546	0.000323685	0.961862	0.00194701	0.886374	0.000322373	NA	NA
TRAF1	3.3764e-05	0.00119091	4.14647	Kidney_Cortex	4.57473e-05	0.00383173	-4.07635	Brain_Substantia_nigra	9.03928e-06	0.00107271	4.43896	NA	NA	NA	1	1	1	0	3	0.608298	4.49014	0.58766	4.25017	-0.918377	-4.66435	NA	NA	0.54299	7.1175e-06	0.556761	2.13609e-05	0.358422	3.09587e-06	NA	NA	0.844546	0.000323685	0.961862	0.00194701	0.88475	0.000370058	NA	NA
TRAF1	3.3764e-05	0.00119091	4.14647	Kidney_Cortex	4.57473e-05	0.00383173	-4.07635	Breast_Mammary_Tissue	9.03928e-06	0.000743902	4.43896	NA	NA	NA	1	1	1	0	3	0.608298	4.49014	0.58766	4.25017	-0.887892	-4.65736	NA	NA	0.54299	7.1175e-06	0.556761	2.13609e-05	0.374599	3.20297e-06	NA	NA	0.844546	0.000323685	0.961862	0.00194701	0.885515	0.000278075	NA	NA
TRAF1	3.3764e-05	0.00119091	4.14647	Kidney_Cortex	4.57473e-05	0.00383173	-4.07635	Cells_Cultured_fibroblasts	9.03928e-06	0.000763568	4.43896	NA	NA	NA	1	1	1	0	3	0.608298	4.49014	0.58766	4.25017	-0.918377	-4.66435	NA	NA	0.54299	7.1175e-06	0.556761	2.13609e-05	0.358422	3.09587e-06	NA	NA	0.844546	0.000323685	0.961862	0.00194701	0.867287	0.000267346	NA	NA
TRAF1	3.3764e-05	0.00119091	4.14647	Kidney_Cortex	4.57473e-05	0.00383173	-4.07635	Cells_EBV-transformed_lymphocytes	9.03928e-06	0.000647526	4.43896	NA	NA	NA	1	1	1	0	3	0.608298	4.49014	0.58766	4.25017	-0.887892	-4.65736	NA	NA	0.54299	7.1175e-06	0.556761	2.13609e-05	0.374599	3.20297e-06	NA	NA	0.844546	0.000323685	0.961862	0.00194701	0.875933	0.000240596	NA	NA
TRAF1	3.3764e-05	0.00119091	4.14647	Kidney_Cortex	4.57473e-05	0.00383173	-4.07635	Colon_Sigmoid	9.03928e-06	0.00073059	4.43896	NA	NA	NA	1	1	1	0	3	0.608298	4.49014	0.58766	4.25017	-0.887892	-4.65736	NA	NA	0.54299	7.1175e-06	0.556761	2.13609e-05	0.374599	3.20297e-06	NA	NA	0.844546	0.000323685	0.961862	0.00194701	0.883806	0.000272017	NA	NA
TRAF1	3.3764e-05	0.00119091	4.14647	Kidney_Cortex	4.57473e-05	0.00383173	-4.07635	Colon_Transverse	9.03928e-06	0.000795191	4.43896	NA	NA	NA	1	1	1	0	3	0.608298	4.49014	0.58766	4.25017	-0.887892	-4.65736	NA	NA	0.54299	7.1175e-06	0.556761	2.13609e-05	0.374599	3.20297e-06	NA	NA	0.844546	0.000323685	0.961862	0.00194701	0.887187	0.000297634	NA	NA
TRAF1	3.3764e-05	0.00119091	4.14647	Kidney_Cortex	4.57473e-05	0.00383173	-4.07635	Esophagus_Gastroesophageal_Junction	9.03928e-06	0.00075245	4.43896	NA	NA	NA	1	1	1	0	3	0.608298	4.49014	0.58766	4.25017	-0.887892	-4.65736	NA	NA	0.54299	7.1175e-06	0.556761	2.13609e-05	0.374599	3.20297e-06	NA	NA	0.844546	0.000323685	0.961862	0.00194701	0.883231	0.000272984	NA	NA
TRAF1	3.3764e-05	0.00119091	4.14647	Kidney_Cortex	4.57473e-05	0.00383173	-4.07635	Esophagus_Mucosa	9.03928e-06	0.000769453	4.43896	NA	NA	NA	1	1	1	0	3	0.608298	4.49014	0.58766	4.25017	-0.887892	-4.65736	NA	NA	0.54299	7.1175e-06	0.556761	2.13609e-05	0.374599	3.20297e-06	NA	NA	0.844546	0.000323685	0.961862	0.00194701	0.886104	0.000269082	NA	NA
TRAF1	3.3764e-05	0.00119091	4.14647	Kidney_Cortex	4.57473e-05	0.00383173	-4.07635	Esophagus_Muscularis	9.03928e-06	0.000725881	4.43896	NA	NA	NA	1	1	1	0	3	0.608298	4.49014	0.58766	4.25017	-0.887892	-4.65736	NA	NA	0.54299	7.1175e-06	0.556761	2.13609e-05	0.374599	3.20297e-06	NA	NA	0.844546	0.000323685	0.961862	0.00194701	0.886263	0.000268245	NA	NA
TRAF1	3.3764e-05	0.00119091	4.14647	Kidney_Cortex	4.57473e-05	0.00383173	-4.07635	Heart_Atrial_Appendage	9.03928e-06	0.000813329	4.43896	NA	NA	NA	1	1	1	0	3	0.608298	4.49014	0.58766	4.25017	-0.887892	-4.65736	NA	NA	0.54299	7.1175e-06	0.556761	2.13609e-05	0.374599	3.20297e-06	NA	NA	0.844546	0.000323685	0.961862	0.00194701	0.878958	0.00029416	NA	NA
TRAF1	3.3764e-05	0.00119091	4.14647	Kidney_Cortex	4.57473e-05	0.00383173	-4.07635	Kidney_Cortex	6.03163e-06	0.0006759	4.52528	NA	NA	NA	1	1	1	0	3	0.608298	4.49014	0.58766	4.25017	-0.68842	-4.70811	NA	NA	0.54299	7.1175e-06	0.556761	2.13609e-05	0.491188	2.5002e-06	NA	NA	0.844546	0.000323685	0.961862	0.00194701	0.915596	0.000277328	NA	NA
TRAF1	3.3764e-05	0.00119091	4.14647	Kidney_Cortex	4.57473e-05	0.00383173	-4.07635	Liver	9.03928e-06	0.000828858	4.43896	NA	NA	NA	1	1	1	0	3	0.608298	4.49014	0.58766	4.25017	-0.918377	-4.66435	NA	NA	0.54299	7.1175e-06	0.556761	2.13609e-05	0.358422	3.09587e-06	NA	NA	0.844546	0.000323685	0.961862	0.00194701	0.86888	0.000299417	NA	NA
TRAF1	3.3764e-05	0.00119091	4.14647	Kidney_Cortex	4.57473e-05	0.00383173	-4.07635	Lung	9.03928e-06	0.000708893	4.43896	NA	NA	NA	1	1	1	0	3	0.608298	4.49014	0.58766	4.25017	-0.918377	-4.66435	NA	NA	0.54299	7.1175e-06	0.556761	2.13609e-05	0.358422	3.09587e-06	NA	NA	0.844546	0.000323685	0.961862	0.00194701	0.869981	0.000270885	NA	NA
TRAF1	3.3764e-05	0.00119091	4.14647	Kidney_Cortex	4.57473e-05	0.00383173	-4.07635	Minor_Salivary_Gland	9.03928e-06	0.000726861	4.43896	NA	NA	NA	1	1	1	0	3	0.608298	4.49014	0.58766	4.25017	-0.918377	-4.66435	NA	NA	0.54299	7.1175e-06	0.556761	2.13609e-05	0.358422	3.09587e-06	NA	NA	0.844546	0.000323685	0.961862	0.00194701	0.877201	0.000265575	NA	NA
TRAF1	3.3764e-05	0.00119091	4.14647	Kidney_Cortex	4.57473e-05	0.00383173	-4.07635	Nerve_Tibial	9.03928e-06	0.000784267	4.43896	NA	NA	NA	1	1	1	0	3	0.608298	4.49014	0.58766	4.25017	-0.887892	-4.65736	NA	NA	0.54299	7.1175e-06	0.556761	2.13609e-05	0.374599	3.20297e-06	NA	NA	0.844546	0.000323685	0.961862	0.00194701	0.882377	0.000287263	NA	NA
TRAF1	3.3764e-05	0.00119091	4.14647	Kidney_Cortex	4.57473e-05	0.00383173	-4.07635	Ovary	9.03928e-06	0.000786688	4.43896	NA	NA	NA	1	1	1	0	3	0.608298	4.49014	0.58766	4.25017	-0.918377	-4.66435	NA	NA	0.54299	7.1175e-06	0.556761	2.13609e-05	0.358422	3.09587e-06	NA	NA	0.844546	0.000323685	0.961862	0.00194701	0.874001	0.000275792	NA	NA
TRAF1	3.3764e-05	0.00119091	4.14647	Kidney_Cortex	4.57473e-05	0.00383173	-4.07635	Pancreas	9.03928e-06	0.000800616	4.43896	NA	NA	NA	1	1	1	0	3	0.608298	4.49014	0.58766	4.25017	-0.918377	-4.66435	NA	NA	0.54299	7.1175e-06	0.556761	2.13609e-05	0.358422	3.09587e-06	NA	NA	0.844546	0.000323685	0.961862	0.00194701	0.880329	0.000291631	NA	NA
TRAF1	3.3764e-05	0.00119091	4.14647	Kidney_Cortex	4.57473e-05	0.00383173	-4.07635	Pituitary	9.03928e-06	0.000819482	4.43896	NA	NA	NA	1	1	1	0	3	0.608298	4.49014	0.58766	4.25017	-0.918377	-4.66435	NA	NA	0.54299	7.1175e-06	0.556761	2.13609e-05	0.358422	3.09587e-06	NA	NA	0.844546	0.000323685	0.961862	0.00194701	0.881342	0.000279337	NA	NA
TRAF1	3.3764e-05	0.00119091	4.14647	Kidney_Cortex	4.57473e-05	0.00383173	-4.07635	Prostate	9.03928e-06	0.000773549	4.43896	NA	NA	NA	1	1	1	0	3	0.608298	4.49014	0.58766	4.25017	-0.887892	-4.65736	NA	NA	0.54299	7.1175e-06	0.556761	2.13609e-05	0.374599	3.20297e-06	NA	NA	0.844546	0.000323685	0.961862	0.00194701	0.883454	0.000288337	NA	NA
TRAF1	3.3764e-05	0.00119091	4.14647	Kidney_Cortex	4.57473e-05	0.00383173	-4.07635	Skin_Not_Sun_Exposed_Suprapubic	9.03928e-06	0.0008114	4.43896	NA	NA	NA	1	1	1	0	3	0.608298	4.49014	0.58766	4.25017	-0.918377	-4.66435	NA	NA	0.54299	7.1175e-06	0.556761	2.13609e-05	0.358422	3.09587e-06	NA	NA	0.844546	0.000323685	0.961862	0.00194701	0.883987	0.000271673	NA	NA
TRAF1	3.3764e-05	0.00119091	4.14647	Kidney_Cortex	4.57473e-05	0.00383173	-4.07635	Skin_Sun_Exposed_Lower_leg	9.03928e-06	0.000787037	4.43896	NA	NA	NA	1	1	1	0	3	0.608298	4.49014	0.58766	4.25017	-0.887892	-4.65736	NA	NA	0.54299	7.1175e-06	0.556761	2.13609e-05	0.374599	3.20297e-06	NA	NA	0.844546	0.000323685	0.961862	0.00194701	0.886629	0.000274843	NA	NA
TRAF1	3.3764e-05	0.00119091	4.14647	Kidney_Cortex	4.57473e-05	0.00383173	-4.07635	Small_Intestine_Terminal_Ileum	9.03928e-06	0.000749276	4.43896	NA	NA	NA	1	1	1	0	3	0.608298	4.49014	0.58766	4.25017	-0.887892	-4.65736	NA	NA	0.54299	7.1175e-06	0.556761	2.13609e-05	0.374599	3.20297e-06	NA	NA	0.844546	0.000323685	0.961862	0.00194701	0.886612	0.000273409	NA	NA
TRAF1	3.3764e-05	0.00119091	4.14647	Kidney_Cortex	4.57473e-05	0.00383173	-4.07635	Spleen	9.03928e-06	0.000723478	4.43896	NA	NA	NA	1	1	1	0	3	0.608298	4.49014	0.58766	4.25017	-0.887892	-4.65736	NA	NA	0.54299	7.1175e-06	0.556761	2.13609e-05	0.374599	3.20297e-06	NA	NA	0.844546	0.000323685	0.961862	0.00194701	0.874147	0.000262506	NA	NA
TRAF1	3.3764e-05	0.00119091	4.14647	Kidney_Cortex	4.57473e-05	0.00383173	-4.07635	Stomach	9.03928e-06	0.000764521	4.43896	NA	NA	NA	1	1	1	0	3	0.608298	4.49014	0.58766	4.25017	-0.887892	-4.65736	NA	NA	0.54299	7.1175e-06	0.556761	2.13609e-05	0.374599	3.20297e-06	NA	NA	0.844546	0.000323685	0.961862	0.00194701	0.886498	0.000294861	NA	NA
TRAF1	3.3764e-05	0.00119091	4.14647	Kidney_Cortex	4.57473e-05	0.00383173	-4.07635	Testis	6.03163e-06	0.000602734	4.52528	NA	NA	NA	1	1	1	0	3	0.608298	4.49014	0.58766	4.25017	-0.68842	-4.70811	NA	NA	0.54299	7.1175e-06	0.556761	2.13609e-05	0.491188	2.5002e-06	NA	NA	0.844546	0.000323685	0.961862	0.00194701	0.921427	0.000264871	NA	NA
TRAF1	3.3764e-05	0.00119091	4.14647	Kidney_Cortex	4.57473e-05	0.00383173	-4.07635	Thyroid	9.03928e-06	0.000744822	4.43896	NA	NA	NA	1	1	1	0	3	0.608298	4.49014	0.58766	4.25017	-0.918377	-4.66435	NA	NA	0.54299	7.1175e-06	0.556761	2.13609e-05	0.358422	3.09587e-06	NA	NA	0.844546	0.000323685	0.961862	0.00194701	0.873605	0.000263755	NA	NA
TRAF1	3.3764e-05	0.00119091	4.14647	Kidney_Cortex	4.57473e-05	0.00383173	-4.07635	Vagina	9.03928e-06	0.000796102	4.43896	NA	NA	NA	1	1	1	0	3	0.608298	4.49014	0.58766	4.25017	-0.887892	-4.65736	NA	NA	0.54299	7.1175e-06	0.556761	2.13609e-05	0.374599	3.20297e-06	NA	NA	0.844546	0.000323685	0.961862	0.00194701	0.881878	0.00029411	NA	NA
TRAF1	3.3764e-05	0.00119091	4.14647	Kidney_Cortex	4.57473e-05	0.00383173	-4.07635	Whole_Blood	9.03928e-06	0.000687201	4.43896	NA	NA	NA	1	1	1	0	3	0.608298	4.49014	0.58766	4.25017	-0.918377	-4.66435	NA	NA	0.54299	7.1175e-06	0.556761	2.13609e-05	0.358422	3.09587e-06	NA	NA	0.844546	0.000323685	0.961862	0.00194701	0.873957	0.000254774	NA	NA
TRAF1	3.3764e-05	0.00119091	4.14647	Kidney_Cortex	4.57473e-05	0.00383173	-4.07635	smultixcan	6.03163e-06	0.000509374	4.52528	NA	NA	NA	1	1	1	0	3	0.608298	4.49014	0.58766	4.25017	-0.825292	-4.60653	NA	NA	0.54299	7.1175e-06	0.556761	2.13609e-05	0.409124	4.0809e-06	NA	NA	0.844546	0.000323685	0.961862	0.00194701	0.884032	0.000336986	NA	NA
TRAF1	3.3764e-05	0.00119091	4.14647	Thyroid	2.41551e-05	0.00201327	4.22255	Adipose_Subcutaneous	6.03163e-06	0.000544889	4.52528	NA	NA	NA	1	1	1	0	3	0.608298	4.49014	1.28173	-4.05854	-0.68842	-4.70811	NA	NA	0.54299	7.1175e-06	0.199937	4.93801e-05	0.491188	2.5002e-06	NA	NA	0.844546	0.000323685	0.798179	0.00337138	0.918126	0.000232682	NA	NA
TRAF1	3.3764e-05	0.00119091	4.14647	Thyroid	2.41551e-05	0.00201327	4.22255	Adipose_Visceral_Omentum	9.03928e-06	0.000749632	4.43896	NA	NA	NA	1	1	1	0	3	0.608298	4.49014	1.28173	-4.05854	-0.918377	-4.66435	NA	NA	0.54299	7.1175e-06	0.199937	4.93801e-05	0.358422	3.09587e-06	NA	NA	0.844546	0.000323685	0.798179	0.00337138	0.870956	0.000270133	NA	NA
TRAF1	3.3764e-05	0.00119091	4.14647	Thyroid	2.41551e-05	0.00201327	4.22255	Adrenal_Gland	9.03928e-06	0.000759459	4.43896	NA	NA	NA	1	1	1	0	3	0.608298	4.49014	1.28173	-4.05854	-0.918377	-4.66435	NA	NA	0.54299	7.1175e-06	0.199937	4.93801e-05	0.358422	3.09587e-06	NA	NA	0.844546	0.000323685	0.798179	0.00337138	0.880979	0.000273456	NA	NA
TRAF1	3.3764e-05	0.00119091	4.14647	Thyroid	2.41551e-05	0.00201327	4.22255	Artery_Aorta	9.03928e-06	0.000711305	4.43896	NA	NA	NA	1	1	1	0	3	0.608298	4.49014	1.28173	-4.05854	-0.918377	-4.66435	NA	NA	0.54299	7.1175e-06	0.199937	4.93801e-05	0.358422	3.09587e-06	NA	NA	0.844546	0.000323685	0.798179	0.00337138	0.874179	0.000255821	NA	NA
TRAF1	3.3764e-05	0.00119091	4.14647	Thyroid	2.41551e-05	0.00201327	4.22255	Artery_Coronary	9.03928e-06	0.000795578	4.43896	NA	NA	NA	1	1	1	0	3	0.608298	4.49014	1.28173	-4.05854	-0.887892	-4.65736	NA	NA	0.54299	7.1175e-06	0.199937	4.93801e-05	0.374599	3.20297e-06	NA	NA	0.844546	0.000323685	0.798179	0.00337138	0.874219	0.000296083	NA	NA
TRAF1	3.3764e-05	0.00119091	4.14647	Thyroid	2.41551e-05	0.00201327	4.22255	Artery_Tibial	9.03928e-06	0.00074965	4.43896	NA	NA	NA	1	1	1	0	3	0.608298	4.49014	1.28173	-4.05854	-0.887892	-4.65736	NA	NA	0.54299	7.1175e-06	0.199937	4.93801e-05	0.374599	3.20297e-06	NA	NA	0.844546	0.000323685	0.798179	0.00337138	0.877841	0.000271579	NA	NA
TRAF1	3.3764e-05	0.00119091	4.14647	Thyroid	2.41551e-05	0.00201327	4.22255	Brain_Anterior_cingulate_cortex_BA24	9.03928e-06	0.000827116	4.43896	NA	NA	NA	1	1	1	0	3	0.608298	4.49014	1.28173	-4.05854	-0.918377	-4.66435	NA	NA	0.54299	7.1175e-06	0.199937	4.93801e-05	0.358422	3.09587e-06	NA	NA	0.844546	0.000323685	0.798179	0.00337138	0.879596	0.000309888	NA	NA
TRAF1	3.3764e-05	0.00119091	4.14647	Thyroid	2.41551e-05	0.00201327	4.22255	Brain_Cortex	9.03928e-06	0.000806091	4.43896	NA	NA	NA	1	1	1	0	3	0.608298	4.49014	1.28173	-4.05854	-0.887892	-4.65736	NA	NA	0.54299	7.1175e-06	0.199937	4.93801e-05	0.374599	3.20297e-06	NA	NA	0.844546	0.000323685	0.798179	0.00337138	0.878418	0.000281505	NA	NA
TRAF1	3.3764e-05	0.00119091	4.14647	Thyroid	2.41551e-05	0.00201327	4.22255	Brain_Frontal_Cortex_BA9	9.03928e-06	0.000822054	4.43896	NA	NA	NA	1	1	1	0	3	0.608298	4.49014	1.28173	-4.05854	-0.887892	-4.65736	NA	NA	0.54299	7.1175e-06	0.199937	4.93801e-05	0.374599	3.20297e-06	NA	NA	0.844546	0.000323685	0.798179	0.00337138	0.877847	0.000299899	NA	NA
TRAF1	3.3764e-05	0.00119091	4.14647	Thyroid	2.41551e-05	0.00201327	4.22255	Brain_Hypothalamus	9.03928e-06	0.00088658	4.43896	NA	NA	NA	1	1	1	0	3	0.608298	4.49014	1.28173	-4.05854	-0.918377	-4.66435	NA	NA	0.54299	7.1175e-06	0.199937	4.93801e-05	0.358422	3.09587e-06	NA	NA	0.844546	0.000323685	0.798179	0.00337138	0.884549	0.000318632	NA	NA
TRAF1	3.3764e-05	0.00119091	4.14647	Thyroid	2.41551e-05	0.00201327	4.22255	Brain_Putamen_basal_ganglia	9.03928e-06	0.000874371	4.43896	NA	NA	NA	1	1	1	0	3	0.608298	4.49014	1.28173	-4.05854	-0.918377	-4.66435	NA	NA	0.54299	7.1175e-06	0.199937	4.93801e-05	0.358422	3.09587e-06	NA	NA	0.844546	0.000323685	0.798179	0.00337138	0.873413	0.000307375	NA	NA
TRAF1	3.3764e-05	0.00119091	4.14647	Thyroid	2.41551e-05	0.00201327	4.22255	Brain_Spinal_cord_cervical_c-1	9.03928e-06	0.000911924	4.43896	NA	NA	NA	1	1	1	0	3	0.608298	4.49014	1.28173	-4.05854	-0.918377	-4.66435	NA	NA	0.54299	7.1175e-06	0.199937	4.93801e-05	0.358422	3.09587e-06	NA	NA	0.844546	0.000323685	0.798179	0.00337138	0.886374	0.000322373	NA	NA
TRAF1	3.3764e-05	0.00119091	4.14647	Thyroid	2.41551e-05	0.00201327	4.22255	Brain_Substantia_nigra	9.03928e-06	0.00107271	4.43896	NA	NA	NA	1	1	1	0	3	0.608298	4.49014	1.28173	-4.05854	-0.918377	-4.66435	NA	NA	0.54299	7.1175e-06	0.199937	4.93801e-05	0.358422	3.09587e-06	NA	NA	0.844546	0.000323685	0.798179	0.00337138	0.88475	0.000370058	NA	NA
TRAF1	3.3764e-05	0.00119091	4.14647	Thyroid	2.41551e-05	0.00201327	4.22255	Breast_Mammary_Tissue	9.03928e-06	0.000743902	4.43896	NA	NA	NA	1	1	1	0	3	0.608298	4.49014	1.28173	-4.05854	-0.887892	-4.65736	NA	NA	0.54299	7.1175e-06	0.199937	4.93801e-05	0.374599	3.20297e-06	NA	NA	0.844546	0.000323685	0.798179	0.00337138	0.885515	0.000278075	NA	NA
TRAF1	3.3764e-05	0.00119091	4.14647	Thyroid	2.41551e-05	0.00201327	4.22255	Cells_Cultured_fibroblasts	9.03928e-06	0.000763568	4.43896	NA	NA	NA	1	1	1	0	3	0.608298	4.49014	1.28173	-4.05854	-0.918377	-4.66435	NA	NA	0.54299	7.1175e-06	0.199937	4.93801e-05	0.358422	3.09587e-06	NA	NA	0.844546	0.000323685	0.798179	0.00337138	0.867287	0.000267346	NA	NA
TRAF1	3.3764e-05	0.00119091	4.14647	Thyroid	2.41551e-05	0.00201327	4.22255	Cells_EBV-transformed_lymphocytes	9.03928e-06	0.000647526	4.43896	NA	NA	NA	1	1	1	0	3	0.608298	4.49014	1.28173	-4.05854	-0.887892	-4.65736	NA	NA	0.54299	7.1175e-06	0.199937	4.93801e-05	0.374599	3.20297e-06	NA	NA	0.844546	0.000323685	0.798179	0.00337138	0.875933	0.000240596	NA	NA
TRAF1	3.3764e-05	0.00119091	4.14647	Thyroid	2.41551e-05	0.00201327	4.22255	Colon_Sigmoid	9.03928e-06	0.00073059	4.43896	NA	NA	NA	1	1	1	0	3	0.608298	4.49014	1.28173	-4.05854	-0.887892	-4.65736	NA	NA	0.54299	7.1175e-06	0.199937	4.93801e-05	0.374599	3.20297e-06	NA	NA	0.844546	0.000323685	0.798179	0.00337138	0.883806	0.000272017	NA	NA
TRAF1	3.3764e-05	0.00119091	4.14647	Thyroid	2.41551e-05	0.00201327	4.22255	Colon_Transverse	9.03928e-06	0.000795191	4.43896	NA	NA	NA	1	1	1	0	3	0.608298	4.49014	1.28173	-4.05854	-0.887892	-4.65736	NA	NA	0.54299	7.1175e-06	0.199937	4.93801e-05	0.374599	3.20297e-06	NA	NA	0.844546	0.000323685	0.798179	0.00337138	0.887187	0.000297634	NA	NA
TRAF1	3.3764e-05	0.00119091	4.14647	Thyroid	2.41551e-05	0.00201327	4.22255	Esophagus_Gastroesophageal_Junction	9.03928e-06	0.00075245	4.43896	NA	NA	NA	1	1	1	0	3	0.608298	4.49014	1.28173	-4.05854	-0.887892	-4.65736	NA	NA	0.54299	7.1175e-06	0.199937	4.93801e-05	0.374599	3.20297e-06	NA	NA	0.844546	0.000323685	0.798179	0.00337138	0.883231	0.000272984	NA	NA
TRAF1	3.3764e-05	0.00119091	4.14647	Thyroid	2.41551e-05	0.00201327	4.22255	Esophagus_Mucosa	9.03928e-06	0.000769453	4.43896	NA	NA	NA	1	1	1	0	3	0.608298	4.49014	1.28173	-4.05854	-0.887892	-4.65736	NA	NA	0.54299	7.1175e-06	0.199937	4.93801e-05	0.374599	3.20297e-06	NA	NA	0.844546	0.000323685	0.798179	0.00337138	0.886104	0.000269082	NA	NA
TRAF1	3.3764e-05	0.00119091	4.14647	Thyroid	2.41551e-05	0.00201327	4.22255	Esophagus_Muscularis	9.03928e-06	0.000725881	4.43896	NA	NA	NA	1	1	1	0	3	0.608298	4.49014	1.28173	-4.05854	-0.887892	-4.65736	NA	NA	0.54299	7.1175e-06	0.199937	4.93801e-05	0.374599	3.20297e-06	NA	NA	0.844546	0.000323685	0.798179	0.00337138	0.886263	0.000268245	NA	NA
TRAF1	3.3764e-05	0.00119091	4.14647	Thyroid	2.41551e-05	0.00201327	4.22255	Heart_Atrial_Appendage	9.03928e-06	0.000813329	4.43896	NA	NA	NA	1	1	1	0	3	0.608298	4.49014	1.28173	-4.05854	-0.887892	-4.65736	NA	NA	0.54299	7.1175e-06	0.199937	4.93801e-05	0.374599	3.20297e-06	NA	NA	0.844546	0.000323685	0.798179	0.00337138	0.878958	0.00029416	NA	NA
TRAF1	3.3764e-05	0.00119091	4.14647	Thyroid	2.41551e-05	0.00201327	4.22255	Kidney_Cortex	6.03163e-06	0.0006759	4.52528	NA	NA	NA	1	1	1	0	3	0.608298	4.49014	1.28173	-4.05854	-0.68842	-4.70811	NA	NA	0.54299	7.1175e-06	0.199937	4.93801e-05	0.491188	2.5002e-06	NA	NA	0.844546	0.000323685	0.798179	0.00337138	0.915596	0.000277328	NA	NA
TRAF1	3.3764e-05	0.00119091	4.14647	Thyroid	2.41551e-05	0.00201327	4.22255	Liver	9.03928e-06	0.000828858	4.43896	NA	NA	NA	1	1	1	0	3	0.608298	4.49014	1.28173	-4.05854	-0.918377	-4.66435	NA	NA	0.54299	7.1175e-06	0.199937	4.93801e-05	0.358422	3.09587e-06	NA	NA	0.844546	0.000323685	0.798179	0.00337138	0.86888	0.000299417	NA	NA
TRAF1	3.3764e-05	0.00119091	4.14647	Thyroid	2.41551e-05	0.00201327	4.22255	Lung	9.03928e-06	0.000708893	4.43896	NA	NA	NA	1	1	1	0	3	0.608298	4.49014	1.28173	-4.05854	-0.918377	-4.66435	NA	NA	0.54299	7.1175e-06	0.199937	4.93801e-05	0.358422	3.09587e-06	NA	NA	0.844546	0.000323685	0.798179	0.00337138	0.869981	0.000270885	NA	NA
TRAF1	3.3764e-05	0.00119091	4.14647	Thyroid	2.41551e-05	0.00201327	4.22255	Minor_Salivary_Gland	9.03928e-06	0.000726861	4.43896	NA	NA	NA	1	1	1	0	3	0.608298	4.49014	1.28173	-4.05854	-0.918377	-4.66435	NA	NA	0.54299	7.1175e-06	0.199937	4.93801e-05	0.358422	3.09587e-06	NA	NA	0.844546	0.000323685	0.798179	0.00337138	0.877201	0.000265575	NA	NA
TRAF1	3.3764e-05	0.00119091	4.14647	Thyroid	2.41551e-05	0.00201327	4.22255	Nerve_Tibial	9.03928e-06	0.000784267	4.43896	NA	NA	NA	1	1	1	0	3	0.608298	4.49014	1.28173	-4.05854	-0.887892	-4.65736	NA	NA	0.54299	7.1175e-06	0.199937	4.93801e-05	0.374599	3.20297e-06	NA	NA	0.844546	0.000323685	0.798179	0.00337138	0.882377	0.000287263	NA	NA
TRAF1	3.3764e-05	0.00119091	4.14647	Thyroid	2.41551e-05	0.00201327	4.22255	Ovary	9.03928e-06	0.000786688	4.43896	NA	NA	NA	1	1	1	0	3	0.608298	4.49014	1.28173	-4.05854	-0.918377	-4.66435	NA	NA	0.54299	7.1175e-06	0.199937	4.93801e-05	0.358422	3.09587e-06	NA	NA	0.844546	0.000323685	0.798179	0.00337138	0.874001	0.000275792	NA	NA
TRAF1	3.3764e-05	0.00119091	4.14647	Thyroid	2.41551e-05	0.00201327	4.22255	Pancreas	9.03928e-06	0.000800616	4.43896	NA	NA	NA	1	1	1	0	3	0.608298	4.49014	1.28173	-4.05854	-0.918377	-4.66435	NA	NA	0.54299	7.1175e-06	0.199937	4.93801e-05	0.358422	3.09587e-06	NA	NA	0.844546	0.000323685	0.798179	0.00337138	0.880329	0.000291631	NA	NA
TRAF1	3.3764e-05	0.00119091	4.14647	Thyroid	2.41551e-05	0.00201327	4.22255	Pituitary	9.03928e-06	0.000819482	4.43896	NA	NA	NA	1	1	1	0	3	0.608298	4.49014	1.28173	-4.05854	-0.918377	-4.66435	NA	NA	0.54299	7.1175e-06	0.199937	4.93801e-05	0.358422	3.09587e-06	NA	NA	0.844546	0.000323685	0.798179	0.00337138	0.881342	0.000279337	NA	NA
TRAF1	3.3764e-05	0.00119091	4.14647	Thyroid	2.41551e-05	0.00201327	4.22255	Prostate	9.03928e-06	0.000773549	4.43896	NA	NA	NA	1	1	1	0	3	0.608298	4.49014	1.28173	-4.05854	-0.887892	-4.65736	NA	NA	0.54299	7.1175e-06	0.199937	4.93801e-05	0.374599	3.20297e-06	NA	NA	0.844546	0.000323685	0.798179	0.00337138	0.883454	0.000288337	NA	NA
TRAF1	3.3764e-05	0.00119091	4.14647	Thyroid	2.41551e-05	0.00201327	4.22255	Skin_Not_Sun_Exposed_Suprapubic	9.03928e-06	0.0008114	4.43896	NA	NA	NA	1	1	1	0	3	0.608298	4.49014	1.28173	-4.05854	-0.918377	-4.66435	NA	NA	0.54299	7.1175e-06	0.199937	4.93801e-05	0.358422	3.09587e-06	NA	NA	0.844546	0.000323685	0.798179	0.00337138	0.883987	0.000271673	NA	NA
TRAF1	3.3764e-05	0.00119091	4.14647	Thyroid	2.41551e-05	0.00201327	4.22255	Skin_Sun_Exposed_Lower_leg	9.03928e-06	0.000787037	4.43896	NA	NA	NA	1	1	1	0	3	0.608298	4.49014	1.28173	-4.05854	-0.887892	-4.65736	NA	NA	0.54299	7.1175e-06	0.199937	4.93801e-05	0.374599	3.20297e-06	NA	NA	0.844546	0.000323685	0.798179	0.00337138	0.886629	0.000274843	NA	NA
TRAF1	3.3764e-05	0.00119091	4.14647	Thyroid	2.41551e-05	0.00201327	4.22255	Small_Intestine_Terminal_Ileum	9.03928e-06	0.000749276	4.43896	NA	NA	NA	1	1	1	0	3	0.608298	4.49014	1.28173	-4.05854	-0.887892	-4.65736	NA	NA	0.54299	7.1175e-06	0.199937	4.93801e-05	0.374599	3.20297e-06	NA	NA	0.844546	0.000323685	0.798179	0.00337138	0.886612	0.000273409	NA	NA
TRAF1	3.3764e-05	0.00119091	4.14647	Thyroid	2.41551e-05	0.00201327	4.22255	Spleen	9.03928e-06	0.000723478	4.43896	NA	NA	NA	1	1	1	0	3	0.608298	4.49014	1.28173	-4.05854	-0.887892	-4.65736	NA	NA	0.54299	7.1175e-06	0.199937	4.93801e-05	0.374599	3.20297e-06	NA	NA	0.844546	0.000323685	0.798179	0.00337138	0.874147	0.000262506	NA	NA
TRAF1	3.3764e-05	0.00119091	4.14647	Thyroid	2.41551e-05	0.00201327	4.22255	Stomach	9.03928e-06	0.000764521	4.43896	NA	NA	NA	1	1	1	0	3	0.608298	4.49014	1.28173	-4.05854	-0.887892	-4.65736	NA	NA	0.54299	7.1175e-06	0.199937	4.93801e-05	0.374599	3.20297e-06	NA	NA	0.844546	0.000323685	0.798179	0.00337138	0.886498	0.000294861	NA	NA
TRAF1	3.3764e-05	0.00119091	4.14647	Thyroid	2.41551e-05	0.00201327	4.22255	Testis	6.03163e-06	0.000602734	4.52528	NA	NA	NA	1	1	1	0	3	0.608298	4.49014	1.28173	-4.05854	-0.68842	-4.70811	NA	NA	0.54299	7.1175e-06	0.199937	4.93801e-05	0.491188	2.5002e-06	NA	NA	0.844546	0.000323685	0.798179	0.00337138	0.921427	0.000264871	NA	NA
TRAF1	3.3764e-05	0.00119091	4.14647	Thyroid	2.41551e-05	0.00201327	4.22255	Thyroid	9.03928e-06	0.000744822	4.43896	NA	NA	NA	1	1	1	0	3	0.608298	4.49014	1.28173	-4.05854	-0.918377	-4.66435	NA	NA	0.54299	7.1175e-06	0.199937	4.93801e-05	0.358422	3.09587e-06	NA	NA	0.844546	0.000323685	0.798179	0.00337138	0.873605	0.000263755	NA	NA
TRAF1	3.3764e-05	0.00119091	4.14647	Thyroid	2.41551e-05	0.00201327	4.22255	Vagina	9.03928e-06	0.000796102	4.43896	NA	NA	NA	1	1	1	0	3	0.608298	4.49014	1.28173	-4.05854	-0.887892	-4.65736	NA	NA	0.54299	7.1175e-06	0.199937	4.93801e-05	0.374599	3.20297e-06	NA	NA	0.844546	0.000323685	0.798179	0.00337138	0.881878	0.00029411	NA	NA
TRAF1	3.3764e-05	0.00119091	4.14647	Thyroid	2.41551e-05	0.00201327	4.22255	Whole_Blood	9.03928e-06	0.000687201	4.43896	NA	NA	NA	1	1	1	0	3	0.608298	4.49014	1.28173	-4.05854	-0.918377	-4.66435	NA	NA	0.54299	7.1175e-06	0.199937	4.93801e-05	0.358422	3.09587e-06	NA	NA	0.844546	0.000323685	0.798179	0.00337138	0.873957	0.000254774	NA	NA
TRAF1	3.3764e-05	0.00119091	4.14647	Thyroid	2.41551e-05	0.00201327	4.22255	smultixcan	6.03163e-06	0.000509374	4.52528	NA	NA	NA	1	1	1	0	3	0.608298	4.49014	1.28173	-4.05854	-0.825292	-4.60653	NA	NA	0.54299	7.1175e-06	0.199937	4.93801e-05	0.409124	4.0809e-06	NA	NA	0.844546	0.000323685	0.798179	0.00337138	0.884032	0.000336986	NA	NA
SHE	3.4242e-05	0.00120536	-4.14325	Adipose_Subcutaneous	2.91478e-05	0.00244908	4.18002	Adipose_Subcutaneous	9.27731e-05	0.00494104	-3.90875	NA	NA	NA	1	1	1	0	3	-1.75759	-3.592	2.13773	-3.86412	-2.26381	3.57312	NA	NA	0.078818	0.00032815	0.032539	0.00011149	0.0235858	0.000352759	NA	NA	0.609454	0.00674945	0.57773	0.00616113	0.499021	0.0124678	NA	NA
SHE	3.4242e-05	0.00120536	-4.14325	Adipose_Subcutaneous	2.91478e-05	0.00244908	4.18002	Adipose_Visceral_Omentum	9.27731e-05	0.00486926	-3.90875	NA	NA	NA	1	1	1	0	3	-1.75759	-3.592	2.13773	-3.86412	-2.26381	3.57312	NA	NA	0.078818	0.00032815	0.032539	0.00011149	0.0235858	0.000352759	NA	NA	0.609454	0.00674945	0.57773	0.00616113	0.49329	0.0124501	NA	NA
SHE	3.4242e-05	0.00120536	-4.14325	Adipose_Subcutaneous	2.91478e-05	0.00244908	4.18002	Artery_Tibial	2.76073e-05	0.00180724	4.19236	NA	NA	NA	1	1	1	0	3	-1.75759	-3.592	2.13773	-3.86412	2.16761	-3.8762	NA	NA	0.078818	0.00032815	0.032539	0.00011149	0.0301882	0.000106101	NA	NA	0.609454	0.00674945	0.57773	0.00616113	0.543238	0.00483164	NA	NA
SHE	3.4242e-05	0.00120536	-4.14325	Adipose_Subcutaneous	2.91478e-05	0.00244908	4.18002	Brain_Amygdala	9.27731e-05	0.00625429	-3.90875	NA	NA	NA	1	1	1	0	3	-1.75759	-3.592	2.13773	-3.86412	-2.26381	3.57312	NA	NA	0.078818	0.00032815	0.032539	0.00011149	0.0235858	0.000352759	NA	NA	0.609454	0.00674945	0.57773	0.00616113	0.541683	0.0159514	NA	NA
SHE	3.4242e-05	0.00120536	-4.14325	Adipose_Subcutaneous	2.91478e-05	0.00244908	4.18002	Brain_Anterior_cingulate_cortex_BA24	9.27731e-05	0.00566862	-3.90875	NA	NA	NA	1	1	1	0	3	-1.75759	-3.592	2.13773	-3.86412	-2.26381	3.57312	NA	NA	0.078818	0.00032815	0.032539	0.00011149	0.0235858	0.000352759	NA	NA	0.609454	0.00674945	0.57773	0.00616113	0.551081	0.0145889	NA	NA
SHE	3.4242e-05	0.00120536	-4.14325	Adipose_Subcutaneous	2.91478e-05	0.00244908	4.18002	Brain_Caudate_basal_ganglia	9.27731e-05	0.00550286	-3.90875	NA	NA	NA	1	1	1	0	3	-1.75759	-3.592	2.13773	-3.86412	-2.26381	3.57312	NA	NA	0.078818	0.00032815	0.032539	0.00011149	0.0235858	0.000352759	NA	NA	0.609454	0.00674945	0.57773	0.00616113	0.520863	0.0143056	NA	NA
SHE	3.4242e-05	0.00120536	-4.14325	Adipose_Subcutaneous	2.91478e-05	0.00244908	4.18002	Brain_Nucleus_accumbens_basal_ganglia	9.27731e-05	0.00582311	-3.90875	NA	NA	NA	1	1	1	0	3	-1.75759	-3.592	2.13773	-3.86412	-2.26381	3.57312	NA	NA	0.078818	0.00032815	0.032539	0.00011149	0.0235858	0.000352759	NA	NA	0.609454	0.00674945	0.57773	0.00616113	0.503113	0.014223	NA	NA
SHE	3.4242e-05	0.00120536	-4.14325	Adipose_Subcutaneous	2.91478e-05	0.00244908	4.18002	Brain_Spinal_cord_cervical_c-1	9.27731e-05	0.00599791	-3.90875	NA	NA	NA	1	1	1	0	3	-1.75759	-3.592	2.13773	-3.86412	-2.26381	3.57312	NA	NA	0.078818	0.00032815	0.032539	0.00011149	0.0235858	0.000352759	NA	NA	0.609454	0.00674945	0.57773	0.00616113	0.533174	0.0146251	NA	NA
SHE	3.4242e-05	0.00120536	-4.14325	Adipose_Subcutaneous	2.91478e-05	0.00244908	4.18002	Breast_Mammary_Tissue	9.27731e-05	0.00475838	-3.90875	NA	NA	NA	1	1	1	0	3	-1.75759	-3.592	2.13773	-3.86412	-2.26381	3.57312	NA	NA	0.078818	0.00032815	0.032539	0.00011149	0.0235858	0.000352759	NA	NA	0.609454	0.00674945	0.57773	0.00616113	0.490627	0.0122503	NA	NA
SHE	3.4242e-05	0.00120536	-4.14325	Adipose_Subcutaneous	2.91478e-05	0.00244908	4.18002	Colon_Transverse	2.75777e-05	0.00203946	4.1926	NA	NA	NA	1	1	1	0	3	-1.75759	-3.592	2.13773	-3.86412	2.16782	-3.87641	NA	NA	0.078818	0.00032815	0.032539	0.00011149	0.0301726	0.000106009	NA	NA	0.609454	0.00674945	0.57773	0.00616113	0.539524	0.00523149	NA	NA
SHE	3.4242e-05	0.00120536	-4.14325	Adipose_Subcutaneous	2.91478e-05	0.00244908	4.18002	Esophagus_Muscularis	9.27731e-05	0.00478305	-3.90875	NA	NA	NA	1	1	1	0	3	-1.75759	-3.592	2.13773	-3.86412	-2.26381	3.57312	NA	NA	0.078818	0.00032815	0.032539	0.00011149	0.0235858	0.000352759	NA	NA	0.609454	0.00674945	0.57773	0.00616113	0.490336	0.012178	NA	NA
SHE	3.4242e-05	0.00120536	-4.14325	Adipose_Subcutaneous	2.91478e-05	0.00244908	4.18002	Heart_Left_Ventricle	9.27731e-05	0.00547735	-3.90875	NA	NA	NA	1	1	1	0	3	-1.75759	-3.592	2.13773	-3.86412	-2.26381	3.57312	NA	NA	0.078818	0.00032815	0.032539	0.00011149	0.0235858	0.000352759	NA	NA	0.609454	0.00674945	0.57773	0.00616113	0.499522	0.0139732	NA	NA
SHE	3.4242e-05	0.00120536	-4.14325	Adipose_Subcutaneous	2.91478e-05	0.00244908	4.18002	Lung	9.27731e-05	0.00482883	-3.90875	NA	NA	NA	1	1	1	0	3	-1.75759	-3.592	2.13773	-3.86412	-2.26381	3.57312	NA	NA	0.078818	0.00032815	0.032539	0.00011149	0.0235858	0.000352759	NA	NA	0.609454	0.00674945	0.57773	0.00616113	0.48232	0.0118743	NA	NA
SHE	3.4242e-05	0.00120536	-4.14325	Adipose_Subcutaneous	2.91478e-05	0.00244908	4.18002	Muscle_Skeletal	9.27731e-05	0.00487405	-3.90875	NA	NA	NA	1	1	1	0	3	-1.75759	-3.592	2.13773	-3.86412	-2.26381	3.57312	NA	NA	0.078818	0.00032815	0.032539	0.00011149	0.0235858	0.000352759	NA	NA	0.609454	0.00674945	0.57773	0.00616113	0.496946	0.0127952	NA	NA
SHE	3.4242e-05	0.00120536	-4.14325	Adipose_Subcutaneous	2.91478e-05	0.00244908	4.18002	Ovary	9.27731e-05	0.00501494	-3.90875	NA	NA	NA	1	1	1	0	3	-1.75759	-3.592	2.13773	-3.86412	-2.26381	3.57312	NA	NA	0.078818	0.00032815	0.032539	0.00011149	0.0235858	0.000352759	NA	NA	0.609454	0.00674945	0.57773	0.00616113	0.497309	0.0120244	NA	NA
SHE	3.4242e-05	0.00120536	-4.14325	Adipose_Subcutaneous	2.91478e-05	0.00244908	4.18002	Skin_Sun_Exposed_Lower_leg	2.76073e-05	0.00190989	4.19236	NA	NA	NA	1	1	1	0	3	-1.75759	-3.592	2.13773	-3.86412	2.16761	-3.8762	NA	NA	0.078818	0.00032815	0.032539	0.00011149	0.0301882	0.000106101	NA	NA	0.609454	0.00674945	0.57773	0.00616113	0.542496	0.00496514	NA	NA
SHE	3.4242e-05	0.00120536	-4.14325	Adipose_Subcutaneous	2.91478e-05	0.00244908	4.18002	Small_Intestine_Terminal_Ileum	9.27731e-05	0.00508753	-3.90875	NA	NA	NA	1	1	1	0	3	-1.75759	-3.592	2.13773	-3.86412	-2.26381	3.57312	NA	NA	0.078818	0.00032815	0.032539	0.00011149	0.0235858	0.000352759	NA	NA	0.609454	0.00674945	0.57773	0.00616113	0.505978	0.0123655	NA	NA
SHE	3.4242e-05	0.00120536	-4.14325	Adipose_Subcutaneous	2.91478e-05	0.00244908	4.18002	Spleen	9.27731e-05	0.00483543	-3.90875	NA	NA	NA	1	1	1	0	3	-1.75759	-3.592	2.13773	-3.86412	-2.26381	3.57312	NA	NA	0.078818	0.00032815	0.032539	0.00011149	0.0235858	0.000352759	NA	NA	0.609454	0.00674945	0.57773	0.00616113	0.502927	0.0117201	NA	NA
SHE	3.4242e-05	0.00120536	-4.14325	Adipose_Subcutaneous	2.91478e-05	0.00244908	4.18002	Thyroid	9.27731e-05	0.0048561	-3.90875	NA	NA	NA	1	1	1	0	3	-1.75759	-3.592	2.13773	-3.86412	-2.26381	3.57312	NA	NA	0.078818	0.00032815	0.032539	0.00011149	0.0235858	0.000352759	NA	NA	0.609454	0.00674945	0.57773	0.00616113	0.485529	0.011898	NA	NA
SHE	3.4242e-05	0.00120536	-4.14325	Adipose_Subcutaneous	2.91478e-05	0.00244908	4.18002	Vagina	9.27731e-05	0.00532695	-3.90875	NA	NA	NA	1	1	1	0	3	-1.75759	-3.592	2.13773	-3.86412	-2.26381	3.57312	NA	NA	0.078818	0.00032815	0.032539	0.00011149	0.0235858	0.000352759	NA	NA	0.609454	0.00674945	0.57773	0.00616113	0.498054	0.0129279	NA	NA
SHE	3.4242e-05	0.00120536	-4.14325	Adipose_Subcutaneous	2.91478e-05	0.00244908	4.18002	smultixcan	9.27731e-05	0.00469003	-3.90875	NA	NA	NA	1	1	1	0	3	-1.75759	-3.592	2.13773	-3.86412	-2.26381	3.57312	NA	NA	0.078818	0.00032815	0.032539	0.00011149	0.0235858	0.000352759	NA	NA	0.609454	0.00674945	0.57773	0.00616113	0.496573	0.0117112	NA	NA
SHE	3.4242e-05	0.00120536	-4.14325	Artery_Tibial	3.07696e-05	0.00226801	4.16769	Adipose_Subcutaneous	9.27731e-05	0.00494104	-3.90875	NA	NA	NA	1	1	1	0	3	-1.75759	-3.592	2.148	-3.85819	-2.26381	3.57312	NA	NA	0.078818	0.00032815	0.0317141	0.000114231	0.0235858	0.000352759	NA	NA	0.609454	0.00674945	0.568947	0.00585798	0.499021	0.0124678	NA	NA
SHE	3.4242e-05	0.00120536	-4.14325	Artery_Tibial	3.07696e-05	0.00226801	4.16769	Adipose_Visceral_Omentum	9.27731e-05	0.00486926	-3.90875	NA	NA	NA	1	1	1	0	3	-1.75759	-3.592	2.148	-3.85819	-2.26381	3.57312	NA	NA	0.078818	0.00032815	0.0317141	0.000114231	0.0235858	0.000352759	NA	NA	0.609454	0.00674945	0.568947	0.00585798	0.49329	0.0124501	NA	NA
SHE	3.4242e-05	0.00120536	-4.14325	Artery_Tibial	3.07696e-05	0.00226801	4.16769	Artery_Tibial	2.76073e-05	0.00180724	4.19236	NA	NA	NA	1	1	1	0	3	-1.75759	-3.592	2.148	-3.85819	2.16761	-3.8762	NA	NA	0.078818	0.00032815	0.0317141	0.000114231	0.0301882	0.000106101	NA	NA	0.609454	0.00674945	0.568947	0.00585798	0.543238	0.00483164	NA	NA
SHE	3.4242e-05	0.00120536	-4.14325	Artery_Tibial	3.07696e-05	0.00226801	4.16769	Brain_Amygdala	9.27731e-05	0.00625429	-3.90875	NA	NA	NA	1	1	1	0	3	-1.75759	-3.592	2.148	-3.85819	-2.26381	3.57312	NA	NA	0.078818	0.00032815	0.0317141	0.000114231	0.0235858	0.000352759	NA	NA	0.609454	0.00674945	0.568947	0.00585798	0.541683	0.0159514	NA	NA
SHE	3.4242e-05	0.00120536	-4.14325	Artery_Tibial	3.07696e-05	0.00226801	4.16769	Brain_Anterior_cingulate_cortex_BA24	9.27731e-05	0.00566862	-3.90875	NA	NA	NA	1	1	1	0	3	-1.75759	-3.592	2.148	-3.85819	-2.26381	3.57312	NA	NA	0.078818	0.00032815	0.0317141	0.000114231	0.0235858	0.000352759	NA	NA	0.609454	0.00674945	0.568947	0.00585798	0.551081	0.0145889	NA	NA
SHE	3.4242e-05	0.00120536	-4.14325	Artery_Tibial	3.07696e-05	0.00226801	4.16769	Brain_Caudate_basal_ganglia	9.27731e-05	0.00550286	-3.90875	NA	NA	NA	1	1	1	0	3	-1.75759	-3.592	2.148	-3.85819	-2.26381	3.57312	NA	NA	0.078818	0.00032815	0.0317141	0.000114231	0.0235858	0.000352759	NA	NA	0.609454	0.00674945	0.568947	0.00585798	0.520863	0.0143056	NA	NA
SHE	3.4242e-05	0.00120536	-4.14325	Artery_Tibial	3.07696e-05	0.00226801	4.16769	Brain_Nucleus_accumbens_basal_ganglia	9.27731e-05	0.00582311	-3.90875	NA	NA	NA	1	1	1	0	3	-1.75759	-3.592	2.148	-3.85819	-2.26381	3.57312	NA	NA	0.078818	0.00032815	0.0317141	0.000114231	0.0235858	0.000352759	NA	NA	0.609454	0.00674945	0.568947	0.00585798	0.503113	0.014223	NA	NA
SHE	3.4242e-05	0.00120536	-4.14325	Artery_Tibial	3.07696e-05	0.00226801	4.16769	Brain_Spinal_cord_cervical_c-1	9.27731e-05	0.00599791	-3.90875	NA	NA	NA	1	1	1	0	3	-1.75759	-3.592	2.148	-3.85819	-2.26381	3.57312	NA	NA	0.078818	0.00032815	0.0317141	0.000114231	0.0235858	0.000352759	NA	NA	0.609454	0.00674945	0.568947	0.00585798	0.533174	0.0146251	NA	NA
SHE	3.4242e-05	0.00120536	-4.14325	Artery_Tibial	3.07696e-05	0.00226801	4.16769	Breast_Mammary_Tissue	9.27731e-05	0.00475838	-3.90875	NA	NA	NA	1	1	1	0	3	-1.75759	-3.592	2.148	-3.85819	-2.26381	3.57312	NA	NA	0.078818	0.00032815	0.0317141	0.000114231	0.0235858	0.000352759	NA	NA	0.609454	0.00674945	0.568947	0.00585798	0.490627	0.0122503	NA	NA
SHE	3.4242e-05	0.00120536	-4.14325	Artery_Tibial	3.07696e-05	0.00226801	4.16769	Colon_Transverse	2.75777e-05	0.00203946	4.1926	NA	NA	NA	1	1	1	0	3	-1.75759	-3.592	2.148	-3.85819	2.16782	-3.87641	NA	NA	0.078818	0.00032815	0.0317141	0.000114231	0.0301726	0.000106009	NA	NA	0.609454	0.00674945	0.568947	0.00585798	0.539524	0.00523149	NA	NA
SHE	3.4242e-05	0.00120536	-4.14325	Artery_Tibial	3.07696e-05	0.00226801	4.16769	Esophagus_Muscularis	9.27731e-05	0.00478305	-3.90875	NA	NA	NA	1	1	1	0	3	-1.75759	-3.592	2.148	-3.85819	-2.26381	3.57312	NA	NA	0.078818	0.00032815	0.0317141	0.000114231	0.0235858	0.000352759	NA	NA	0.609454	0.00674945	0.568947	0.00585798	0.490336	0.012178	NA	NA
SHE	3.4242e-05	0.00120536	-4.14325	Artery_Tibial	3.07696e-05	0.00226801	4.16769	Heart_Left_Ventricle	9.27731e-05	0.00547735	-3.90875	NA	NA	NA	1	1	1	0	3	-1.75759	-3.592	2.148	-3.85819	-2.26381	3.57312	NA	NA	0.078818	0.00032815	0.0317141	0.000114231	0.0235858	0.000352759	NA	NA	0.609454	0.00674945	0.568947	0.00585798	0.499522	0.0139732	NA	NA
SHE	3.4242e-05	0.00120536	-4.14325	Artery_Tibial	3.07696e-05	0.00226801	4.16769	Lung	9.27731e-05	0.00482883	-3.90875	NA	NA	NA	1	1	1	0	3	-1.75759	-3.592	2.148	-3.85819	-2.26381	3.57312	NA	NA	0.078818	0.00032815	0.0317141	0.000114231	0.0235858	0.000352759	NA	NA	0.609454	0.00674945	0.568947	0.00585798	0.48232	0.0118743	NA	NA
SHE	3.4242e-05	0.00120536	-4.14325	Artery_Tibial	3.07696e-05	0.00226801	4.16769	Muscle_Skeletal	9.27731e-05	0.00487405	-3.90875	NA	NA	NA	1	1	1	0	3	-1.75759	-3.592	2.148	-3.85819	-2.26381	3.57312	NA	NA	0.078818	0.00032815	0.0317141	0.000114231	0.0235858	0.000352759	NA	NA	0.609454	0.00674945	0.568947	0.00585798	0.496946	0.0127952	NA	NA
SHE	3.4242e-05	0.00120536	-4.14325	Artery_Tibial	3.07696e-05	0.00226801	4.16769	Ovary	9.27731e-05	0.00501494	-3.90875	NA	NA	NA	1	1	1	0	3	-1.75759	-3.592	2.148	-3.85819	-2.26381	3.57312	NA	NA	0.078818	0.00032815	0.0317141	0.000114231	0.0235858	0.000352759	NA	NA	0.609454	0.00674945	0.568947	0.00585798	0.497309	0.0120244	NA	NA
SHE	3.4242e-05	0.00120536	-4.14325	Artery_Tibial	3.07696e-05	0.00226801	4.16769	Skin_Sun_Exposed_Lower_leg	2.76073e-05	0.00190989	4.19236	NA	NA	NA	1	1	1	0	3	-1.75759	-3.592	2.148	-3.85819	2.16761	-3.8762	NA	NA	0.078818	0.00032815	0.0317141	0.000114231	0.0301882	0.000106101	NA	NA	0.609454	0.00674945	0.568947	0.00585798	0.542496	0.00496514	NA	NA
SHE	3.4242e-05	0.00120536	-4.14325	Artery_Tibial	3.07696e-05	0.00226801	4.16769	Small_Intestine_Terminal_Ileum	9.27731e-05	0.00508753	-3.90875	NA	NA	NA	1	1	1	0	3	-1.75759	-3.592	2.148	-3.85819	-2.26381	3.57312	NA	NA	0.078818	0.00032815	0.0317141	0.000114231	0.0235858	0.000352759	NA	NA	0.609454	0.00674945	0.568947	0.00585798	0.505978	0.0123655	NA	NA
SHE	3.4242e-05	0.00120536	-4.14325	Artery_Tibial	3.07696e-05	0.00226801	4.16769	Spleen	9.27731e-05	0.00483543	-3.90875	NA	NA	NA	1	1	1	0	3	-1.75759	-3.592	2.148	-3.85819	-2.26381	3.57312	NA	NA	0.078818	0.00032815	0.0317141	0.000114231	0.0235858	0.000352759	NA	NA	0.609454	0.00674945	0.568947	0.00585798	0.502927	0.0117201	NA	NA
SHE	3.4242e-05	0.00120536	-4.14325	Artery_Tibial	3.07696e-05	0.00226801	4.16769	Thyroid	9.27731e-05	0.0048561	-3.90875	NA	NA	NA	1	1	1	0	3	-1.75759	-3.592	2.148	-3.85819	-2.26381	3.57312	NA	NA	0.078818	0.00032815	0.0317141	0.000114231	0.0235858	0.000352759	NA	NA	0.609454	0.00674945	0.568947	0.00585798	0.485529	0.011898	NA	NA
SHE	3.4242e-05	0.00120536	-4.14325	Artery_Tibial	3.07696e-05	0.00226801	4.16769	Vagina	9.27731e-05	0.00532695	-3.90875	NA	NA	NA	1	1	1	0	3	-1.75759	-3.592	2.148	-3.85819	-2.26381	3.57312	NA	NA	0.078818	0.00032815	0.0317141	0.000114231	0.0235858	0.000352759	NA	NA	0.609454	0.00674945	0.568947	0.00585798	0.498054	0.0129279	NA	NA
SHE	3.4242e-05	0.00120536	-4.14325	Artery_Tibial	3.07696e-05	0.00226801	4.16769	smultixcan	9.27731e-05	0.00469003	-3.90875	NA	NA	NA	1	1	1	0	3	-1.75759	-3.592	2.148	-3.85819	-2.26381	3.57312	NA	NA	0.078818	0.00032815	0.0317141	0.000114231	0.0235858	0.000352759	NA	NA	0.609454	0.00674945	0.568947	0.00585798	0.496573	0.0117112	NA	NA
SHE	3.4242e-05	0.00120536	-4.14325	Brain_Amygdala	3.07696e-05	0.0027607	4.16769	Adipose_Subcutaneous	9.27731e-05	0.00494104	-3.90875	NA	NA	NA	1	1	1	0	3	-1.75759	-3.592	2.01731	-3.36089	-2.26381	3.57312	NA	NA	0.078818	0.00032815	0.0436636	0.00077692	0.0235858	0.000352759	NA	NA	0.609454	0.00674945	0.62064	0.0264641	0.499021	0.0124678	NA	NA
SHE	3.4242e-05	0.00120536	-4.14325	Brain_Amygdala	3.07696e-05	0.0027607	4.16769	Adipose_Visceral_Omentum	9.27731e-05	0.00486926	-3.90875	NA	NA	NA	1	1	1	0	3	-1.75759	-3.592	2.01731	-3.36089	-2.26381	3.57312	NA	NA	0.078818	0.00032815	0.0436636	0.00077692	0.0235858	0.000352759	NA	NA	0.609454	0.00674945	0.62064	0.0264641	0.49329	0.0124501	NA	NA
SHE	3.4242e-05	0.00120536	-4.14325	Brain_Amygdala	3.07696e-05	0.0027607	4.16769	Artery_Tibial	2.76073e-05	0.00180724	4.19236	NA	NA	NA	1	1	1	0	3	-1.75759	-3.592	2.01731	-3.36089	2.16761	-3.8762	NA	NA	0.078818	0.00032815	0.0436636	0.00077692	0.0301882	0.000106101	NA	NA	0.609454	0.00674945	0.62064	0.0264641	0.543238	0.00483164	NA	NA
SHE	3.4242e-05	0.00120536	-4.14325	Brain_Amygdala	3.07696e-05	0.0027607	4.16769	Brain_Amygdala	9.27731e-05	0.00625429	-3.90875	NA	NA	NA	1	1	1	0	3	-1.75759	-3.592	2.01731	-3.36089	-2.26381	3.57312	NA	NA	0.078818	0.00032815	0.0436636	0.00077692	0.0235858	0.000352759	NA	NA	0.609454	0.00674945	0.62064	0.0264641	0.541683	0.0159514	NA	NA
SHE	3.4242e-05	0.00120536	-4.14325	Brain_Amygdala	3.07696e-05	0.0027607	4.16769	Brain_Anterior_cingulate_cortex_BA24	9.27731e-05	0.00566862	-3.90875	NA	NA	NA	1	1	1	0	3	-1.75759	-3.592	2.01731	-3.36089	-2.26381	3.57312	NA	NA	0.078818	0.00032815	0.0436636	0.00077692	0.0235858	0.000352759	NA	NA	0.609454	0.00674945	0.62064	0.0264641	0.551081	0.0145889	NA	NA
SHE	3.4242e-05	0.00120536	-4.14325	Brain_Amygdala	3.07696e-05	0.0027607	4.16769	Brain_Caudate_basal_ganglia	9.27731e-05	0.00550286	-3.90875	NA	NA	NA	1	1	1	0	3	-1.75759	-3.592	2.01731	-3.36089	-2.26381	3.57312	NA	NA	0.078818	0.00032815	0.0436636	0.00077692	0.0235858	0.000352759	NA	NA	0.609454	0.00674945	0.62064	0.0264641	0.520863	0.0143056	NA	NA
SHE	3.4242e-05	0.00120536	-4.14325	Brain_Amygdala	3.07696e-05	0.0027607	4.16769	Brain_Nucleus_accumbens_basal_ganglia	9.27731e-05	0.00582311	-3.90875	NA	NA	NA	1	1	1	0	3	-1.75759	-3.592	2.01731	-3.36089	-2.26381	3.57312	NA	NA	0.078818	0.00032815	0.0436636	0.00077692	0.0235858	0.000352759	NA	NA	0.609454	0.00674945	0.62064	0.0264641	0.503113	0.014223	NA	NA
SHE	3.4242e-05	0.00120536	-4.14325	Brain_Amygdala	3.07696e-05	0.0027607	4.16769	Brain_Spinal_cord_cervical_c-1	9.27731e-05	0.00599791	-3.90875	NA	NA	NA	1	1	1	0	3	-1.75759	-3.592	2.01731	-3.36089	-2.26381	3.57312	NA	NA	0.078818	0.00032815	0.0436636	0.00077692	0.0235858	0.000352759	NA	NA	0.609454	0.00674945	0.62064	0.0264641	0.533174	0.0146251	NA	NA
SHE	3.4242e-05	0.00120536	-4.14325	Brain_Amygdala	3.07696e-05	0.0027607	4.16769	Breast_Mammary_Tissue	9.27731e-05	0.00475838	-3.90875	NA	NA	NA	1	1	1	0	3	-1.75759	-3.592	2.01731	-3.36089	-2.26381	3.57312	NA	NA	0.078818	0.00032815	0.0436636	0.00077692	0.0235858	0.000352759	NA	NA	0.609454	0.00674945	0.62064	0.0264641	0.490627	0.0122503	NA	NA
SHE	3.4242e-05	0.00120536	-4.14325	Brain_Amygdala	3.07696e-05	0.0027607	4.16769	Colon_Transverse	2.75777e-05	0.00203946	4.1926	NA	NA	NA	1	1	1	0	3	-1.75759	-3.592	2.01731	-3.36089	2.16782	-3.87641	NA	NA	0.078818	0.00032815	0.0436636	0.00077692	0.0301726	0.000106009	NA	NA	0.609454	0.00674945	0.62064	0.0264641	0.539524	0.00523149	NA	NA
SHE	3.4242e-05	0.00120536	-4.14325	Brain_Amygdala	3.07696e-05	0.0027607	4.16769	Esophagus_Muscularis	9.27731e-05	0.00478305	-3.90875	NA	NA	NA	1	1	1	0	3	-1.75759	-3.592	2.01731	-3.36089	-2.26381	3.57312	NA	NA	0.078818	0.00032815	0.0436636	0.00077692	0.0235858	0.000352759	NA	NA	0.609454	0.00674945	0.62064	0.0264641	0.490336	0.012178	NA	NA
SHE	3.4242e-05	0.00120536	-4.14325	Brain_Amygdala	3.07696e-05	0.0027607	4.16769	Heart_Left_Ventricle	9.27731e-05	0.00547735	-3.90875	NA	NA	NA	1	1	1	0	3	-1.75759	-3.592	2.01731	-3.36089	-2.26381	3.57312	NA	NA	0.078818	0.00032815	0.0436636	0.00077692	0.0235858	0.000352759	NA	NA	0.609454	0.00674945	0.62064	0.0264641	0.499522	0.0139732	NA	NA
SHE	3.4242e-05	0.00120536	-4.14325	Brain_Amygdala	3.07696e-05	0.0027607	4.16769	Lung	9.27731e-05	0.00482883	-3.90875	NA	NA	NA	1	1	1	0	3	-1.75759	-3.592	2.01731	-3.36089	-2.26381	3.57312	NA	NA	0.078818	0.00032815	0.0436636	0.00077692	0.0235858	0.000352759	NA	NA	0.609454	0.00674945	0.62064	0.0264641	0.48232	0.0118743	NA	NA
SHE	3.4242e-05	0.00120536	-4.14325	Brain_Amygdala	3.07696e-05	0.0027607	4.16769	Muscle_Skeletal	9.27731e-05	0.00487405	-3.90875	NA	NA	NA	1	1	1	0	3	-1.75759	-3.592	2.01731	-3.36089	-2.26381	3.57312	NA	NA	0.078818	0.00032815	0.0436636	0.00077692	0.0235858	0.000352759	NA	NA	0.609454	0.00674945	0.62064	0.0264641	0.496946	0.0127952	NA	NA
SHE	3.4242e-05	0.00120536	-4.14325	Brain_Amygdala	3.07696e-05	0.0027607	4.16769	Ovary	9.27731e-05	0.00501494	-3.90875	NA	NA	NA	1	1	1	0	3	-1.75759	-3.592	2.01731	-3.36089	-2.26381	3.57312	NA	NA	0.078818	0.00032815	0.0436636	0.00077692	0.0235858	0.000352759	NA	NA	0.609454	0.00674945	0.62064	0.0264641	0.497309	0.0120244	NA	NA
SHE	3.4242e-05	0.00120536	-4.14325	Brain_Amygdala	3.07696e-05	0.0027607	4.16769	Skin_Sun_Exposed_Lower_leg	2.76073e-05	0.00190989	4.19236	NA	NA	NA	1	1	1	0	3	-1.75759	-3.592	2.01731	-3.36089	2.16761	-3.8762	NA	NA	0.078818	0.00032815	0.0436636	0.00077692	0.0301882	0.000106101	NA	NA	0.609454	0.00674945	0.62064	0.0264641	0.542496	0.00496514	NA	NA
SHE	3.4242e-05	0.00120536	-4.14325	Brain_Amygdala	3.07696e-05	0.0027607	4.16769	Small_Intestine_Terminal_Ileum	9.27731e-05	0.00508753	-3.90875	NA	NA	NA	1	1	1	0	3	-1.75759	-3.592	2.01731	-3.36089	-2.26381	3.57312	NA	NA	0.078818	0.00032815	0.0436636	0.00077692	0.0235858	0.000352759	NA	NA	0.609454	0.00674945	0.62064	0.0264641	0.505978	0.0123655	NA	NA
SHE	3.4242e-05	0.00120536	-4.14325	Brain_Amygdala	3.07696e-05	0.0027607	4.16769	Spleen	9.27731e-05	0.00483543	-3.90875	NA	NA	NA	1	1	1	0	3	-1.75759	-3.592	2.01731	-3.36089	-2.26381	3.57312	NA	NA	0.078818	0.00032815	0.0436636	0.00077692	0.0235858	0.000352759	NA	NA	0.609454	0.00674945	0.62064	0.0264641	0.502927	0.0117201	NA	NA
SHE	3.4242e-05	0.00120536	-4.14325	Brain_Amygdala	3.07696e-05	0.0027607	4.16769	Thyroid	9.27731e-05	0.0048561	-3.90875	NA	NA	NA	1	1	1	0	3	-1.75759	-3.592	2.01731	-3.36089	-2.26381	3.57312	NA	NA	0.078818	0.00032815	0.0436636	0.00077692	0.0235858	0.000352759	NA	NA	0.609454	0.00674945	0.62064	0.0264641	0.485529	0.011898	NA	NA
SHE	3.4242e-05	0.00120536	-4.14325	Brain_Amygdala	3.07696e-05	0.0027607	4.16769	Vagina	9.27731e-05	0.00532695	-3.90875	NA	NA	NA	1	1	1	0	3	-1.75759	-3.592	2.01731	-3.36089	-2.26381	3.57312	NA	NA	0.078818	0.00032815	0.0436636	0.00077692	0.0235858	0.000352759	NA	NA	0.609454	0.00674945	0.62064	0.0264641	0.498054	0.0129279	NA	NA
SHE	3.4242e-05	0.00120536	-4.14325	Brain_Amygdala	3.07696e-05	0.0027607	4.16769	smultixcan	9.27731e-05	0.00469003	-3.90875	NA	NA	NA	1	1	1	0	3	-1.75759	-3.592	2.01731	-3.36089	-2.26381	3.57312	NA	NA	0.078818	0.00032815	0.0436636	0.00077692	0.0235858	0.000352759	NA	NA	0.609454	0.00674945	0.62064	0.0264641	0.496573	0.0117112	NA	NA
SHE	3.4242e-05	0.00120536	-4.14325	Brain_Hypothalamus	2.91478e-05	0.00241031	4.18002	Adipose_Subcutaneous	9.27731e-05	0.00494104	-3.90875	NA	NA	NA	1	1	1	0	3	-1.75759	-3.592	2.07058	-3.48055	-2.26381	3.57312	NA	NA	0.078818	0.00032815	0.0383976	0.000500386	0.0235858	0.000352759	NA	NA	0.609454	0.00674945	0.614107	0.0172804	0.499021	0.0124678	NA	NA
SHE	3.4242e-05	0.00120536	-4.14325	Brain_Hypothalamus	2.91478e-05	0.00241031	4.18002	Adipose_Visceral_Omentum	9.27731e-05	0.00486926	-3.90875	NA	NA	NA	1	1	1	0	3	-1.75759	-3.592	2.07058	-3.48055	-2.26381	3.57312	NA	NA	0.078818	0.00032815	0.0383976	0.000500386	0.0235858	0.000352759	NA	NA	0.609454	0.00674945	0.614107	0.0172804	0.49329	0.0124501	NA	NA
SHE	3.4242e-05	0.00120536	-4.14325	Brain_Hypothalamus	2.91478e-05	0.00241031	4.18002	Artery_Tibial	2.76073e-05	0.00180724	4.19236	NA	NA	NA	1	1	1	0	3	-1.75759	-3.592	2.07058	-3.48055	2.16761	-3.8762	NA	NA	0.078818	0.00032815	0.0383976	0.000500386	0.0301882	0.000106101	NA	NA	0.609454	0.00674945	0.614107	0.0172804	0.543238	0.00483164	NA	NA
SHE	3.4242e-05	0.00120536	-4.14325	Brain_Hypothalamus	2.91478e-05	0.00241031	4.18002	Brain_Amygdala	9.27731e-05	0.00625429	-3.90875	NA	NA	NA	1	1	1	0	3	-1.75759	-3.592	2.07058	-3.48055	-2.26381	3.57312	NA	NA	0.078818	0.00032815	0.0383976	0.000500386	0.0235858	0.000352759	NA	NA	0.609454	0.00674945	0.614107	0.0172804	0.541683	0.0159514	NA	NA
SHE	3.4242e-05	0.00120536	-4.14325	Brain_Hypothalamus	2.91478e-05	0.00241031	4.18002	Brain_Anterior_cingulate_cortex_BA24	9.27731e-05	0.00566862	-3.90875	NA	NA	NA	1	1	1	0	3	-1.75759	-3.592	2.07058	-3.48055	-2.26381	3.57312	NA	NA	0.078818	0.00032815	0.0383976	0.000500386	0.0235858	0.000352759	NA	NA	0.609454	0.00674945	0.614107	0.0172804	0.551081	0.0145889	NA	NA
SHE	3.4242e-05	0.00120536	-4.14325	Brain_Hypothalamus	2.91478e-05	0.00241031	4.18002	Brain_Caudate_basal_ganglia	9.27731e-05	0.00550286	-3.90875	NA	NA	NA	1	1	1	0	3	-1.75759	-3.592	2.07058	-3.48055	-2.26381	3.57312	NA	NA	0.078818	0.00032815	0.0383976	0.000500386	0.0235858	0.000352759	NA	NA	0.609454	0.00674945	0.614107	0.0172804	0.520863	0.0143056	NA	NA
SHE	3.4242e-05	0.00120536	-4.14325	Brain_Hypothalamus	2.91478e-05	0.00241031	4.18002	Brain_Nucleus_accumbens_basal_ganglia	9.27731e-05	0.00582311	-3.90875	NA	NA	NA	1	1	1	0	3	-1.75759	-3.592	2.07058	-3.48055	-2.26381	3.57312	NA	NA	0.078818	0.00032815	0.0383976	0.000500386	0.0235858	0.000352759	NA	NA	0.609454	0.00674945	0.614107	0.0172804	0.503113	0.014223	NA	NA
SHE	3.4242e-05	0.00120536	-4.14325	Brain_Hypothalamus	2.91478e-05	0.00241031	4.18002	Brain_Spinal_cord_cervical_c-1	9.27731e-05	0.00599791	-3.90875	NA	NA	NA	1	1	1	0	3	-1.75759	-3.592	2.07058	-3.48055	-2.26381	3.57312	NA	NA	0.078818	0.00032815	0.0383976	0.000500386	0.0235858	0.000352759	NA	NA	0.609454	0.00674945	0.614107	0.0172804	0.533174	0.0146251	NA	NA
SHE	3.4242e-05	0.00120536	-4.14325	Brain_Hypothalamus	2.91478e-05	0.00241031	4.18002	Breast_Mammary_Tissue	9.27731e-05	0.00475838	-3.90875	NA	NA	NA	1	1	1	0	3	-1.75759	-3.592	2.07058	-3.48055	-2.26381	3.57312	NA	NA	0.078818	0.00032815	0.0383976	0.000500386	0.0235858	0.000352759	NA	NA	0.609454	0.00674945	0.614107	0.0172804	0.490627	0.0122503	NA	NA
SHE	3.4242e-05	0.00120536	-4.14325	Brain_Hypothalamus	2.91478e-05	0.00241031	4.18002	Colon_Transverse	2.75777e-05	0.00203946	4.1926	NA	NA	NA	1	1	1	0	3	-1.75759	-3.592	2.07058	-3.48055	2.16782	-3.87641	NA	NA	0.078818	0.00032815	0.0383976	0.000500386	0.0301726	0.000106009	NA	NA	0.609454	0.00674945	0.614107	0.0172804	0.539524	0.00523149	NA	NA
SHE	3.4242e-05	0.00120536	-4.14325	Brain_Hypothalamus	2.91478e-05	0.00241031	4.18002	Esophagus_Muscularis	9.27731e-05	0.00478305	-3.90875	NA	NA	NA	1	1	1	0	3	-1.75759	-3.592	2.07058	-3.48055	-2.26381	3.57312	NA	NA	0.078818	0.00032815	0.0383976	0.000500386	0.0235858	0.000352759	NA	NA	0.609454	0.00674945	0.614107	0.0172804	0.490336	0.012178	NA	NA
SHE	3.4242e-05	0.00120536	-4.14325	Brain_Hypothalamus	2.91478e-05	0.00241031	4.18002	Heart_Left_Ventricle	9.27731e-05	0.00547735	-3.90875	NA	NA	NA	1	1	1	0	3	-1.75759	-3.592	2.07058	-3.48055	-2.26381	3.57312	NA	NA	0.078818	0.00032815	0.0383976	0.000500386	0.0235858	0.000352759	NA	NA	0.609454	0.00674945	0.614107	0.0172804	0.499522	0.0139732	NA	NA
SHE	3.4242e-05	0.00120536	-4.14325	Brain_Hypothalamus	2.91478e-05	0.00241031	4.18002	Lung	9.27731e-05	0.00482883	-3.90875	NA	NA	NA	1	1	1	0	3	-1.75759	-3.592	2.07058	-3.48055	-2.26381	3.57312	NA	NA	0.078818	0.00032815	0.0383976	0.000500386	0.0235858	0.000352759	NA	NA	0.609454	0.00674945	0.614107	0.0172804	0.48232	0.0118743	NA	NA
SHE	3.4242e-05	0.00120536	-4.14325	Brain_Hypothalamus	2.91478e-05	0.00241031	4.18002	Muscle_Skeletal	9.27731e-05	0.00487405	-3.90875	NA	NA	NA	1	1	1	0	3	-1.75759	-3.592	2.07058	-3.48055	-2.26381	3.57312	NA	NA	0.078818	0.00032815	0.0383976	0.000500386	0.0235858	0.000352759	NA	NA	0.609454	0.00674945	0.614107	0.0172804	0.496946	0.0127952	NA	NA
SHE	3.4242e-05	0.00120536	-4.14325	Brain_Hypothalamus	2.91478e-05	0.00241031	4.18002	Ovary	9.27731e-05	0.00501494	-3.90875	NA	NA	NA	1	1	1	0	3	-1.75759	-3.592	2.07058	-3.48055	-2.26381	3.57312	NA	NA	0.078818	0.00032815	0.0383976	0.000500386	0.0235858	0.000352759	NA	NA	0.609454	0.00674945	0.614107	0.0172804	0.497309	0.0120244	NA	NA
SHE	3.4242e-05	0.00120536	-4.14325	Brain_Hypothalamus	2.91478e-05	0.00241031	4.18002	Skin_Sun_Exposed_Lower_leg	2.76073e-05	0.00190989	4.19236	NA	NA	NA	1	1	1	0	3	-1.75759	-3.592	2.07058	-3.48055	2.16761	-3.8762	NA	NA	0.078818	0.00032815	0.0383976	0.000500386	0.0301882	0.000106101	NA	NA	0.609454	0.00674945	0.614107	0.0172804	0.542496	0.00496514	NA	NA
SHE	3.4242e-05	0.00120536	-4.14325	Brain_Hypothalamus	2.91478e-05	0.00241031	4.18002	Small_Intestine_Terminal_Ileum	9.27731e-05	0.00508753	-3.90875	NA	NA	NA	1	1	1	0	3	-1.75759	-3.592	2.07058	-3.48055	-2.26381	3.57312	NA	NA	0.078818	0.00032815	0.0383976	0.000500386	0.0235858	0.000352759	NA	NA	0.609454	0.00674945	0.614107	0.0172804	0.505978	0.0123655	NA	NA
SHE	3.4242e-05	0.00120536	-4.14325	Brain_Hypothalamus	2.91478e-05	0.00241031	4.18002	Spleen	9.27731e-05	0.00483543	-3.90875	NA	NA	NA	1	1	1	0	3	-1.75759	-3.592	2.07058	-3.48055	-2.26381	3.57312	NA	NA	0.078818	0.00032815	0.0383976	0.000500386	0.0235858	0.000352759	NA	NA	0.609454	0.00674945	0.614107	0.0172804	0.502927	0.0117201	NA	NA
SHE	3.4242e-05	0.00120536	-4.14325	Brain_Hypothalamus	2.91478e-05	0.00241031	4.18002	Thyroid	9.27731e-05	0.0048561	-3.90875	NA	NA	NA	1	1	1	0	3	-1.75759	-3.592	2.07058	-3.48055	-2.26381	3.57312	NA	NA	0.078818	0.00032815	0.0383976	0.000500386	0.0235858	0.000352759	NA	NA	0.609454	0.00674945	0.614107	0.0172804	0.485529	0.011898	NA	NA
SHE	3.4242e-05	0.00120536	-4.14325	Brain_Hypothalamus	2.91478e-05	0.00241031	4.18002	Vagina	9.27731e-05	0.00532695	-3.90875	NA	NA	NA	1	1	1	0	3	-1.75759	-3.592	2.07058	-3.48055	-2.26381	3.57312	NA	NA	0.078818	0.00032815	0.0383976	0.000500386	0.0235858	0.000352759	NA	NA	0.609454	0.00674945	0.614107	0.0172804	0.498054	0.0129279	NA	NA
SHE	3.4242e-05	0.00120536	-4.14325	Brain_Hypothalamus	2.91478e-05	0.00241031	4.18002	smultixcan	9.27731e-05	0.00469003	-3.90875	NA	NA	NA	1	1	1	0	3	-1.75759	-3.592	2.07058	-3.48055	-2.26381	3.57312	NA	NA	0.078818	0.00032815	0.0383976	0.000500386	0.0235858	0.000352759	NA	NA	0.609454	0.00674945	0.614107	0.0172804	0.496573	0.0117112	NA	NA
SHE	3.4242e-05	0.00120536	-4.14325	Brain_Spinal_cord_cervical_c-1	3.07696e-05	0.00231711	4.16769	Adipose_Subcutaneous	9.27731e-05	0.00494104	-3.90875	NA	NA	NA	1	1	1	0	3	-1.75759	-3.592	2.148	-3.85819	-2.26381	3.57312	NA	NA	0.078818	0.00032815	0.0317141	0.000114231	0.0235858	0.000352759	NA	NA	0.609454	0.00674945	0.583011	0.00623496	0.499021	0.0124678	NA	NA
SHE	3.4242e-05	0.00120536	-4.14325	Brain_Spinal_cord_cervical_c-1	3.07696e-05	0.00231711	4.16769	Adipose_Visceral_Omentum	9.27731e-05	0.00486926	-3.90875	NA	NA	NA	1	1	1	0	3	-1.75759	-3.592	2.148	-3.85819	-2.26381	3.57312	NA	NA	0.078818	0.00032815	0.0317141	0.000114231	0.0235858	0.000352759	NA	NA	0.609454	0.00674945	0.583011	0.00623496	0.49329	0.0124501	NA	NA
SHE	3.4242e-05	0.00120536	-4.14325	Brain_Spinal_cord_cervical_c-1	3.07696e-05	0.00231711	4.16769	Artery_Tibial	2.76073e-05	0.00180724	4.19236	NA	NA	NA	1	1	1	0	3	-1.75759	-3.592	2.148	-3.85819	2.16761	-3.8762	NA	NA	0.078818	0.00032815	0.0317141	0.000114231	0.0301882	0.000106101	NA	NA	0.609454	0.00674945	0.583011	0.00623496	0.543238	0.00483164	NA	NA
SHE	3.4242e-05	0.00120536	-4.14325	Brain_Spinal_cord_cervical_c-1	3.07696e-05	0.00231711	4.16769	Brain_Amygdala	9.27731e-05	0.00625429	-3.90875	NA	NA	NA	1	1	1	0	3	-1.75759	-3.592	2.148	-3.85819	-2.26381	3.57312	NA	NA	0.078818	0.00032815	0.0317141	0.000114231	0.0235858	0.000352759	NA	NA	0.609454	0.00674945	0.583011	0.00623496	0.541683	0.0159514	NA	NA
SHE	3.4242e-05	0.00120536	-4.14325	Brain_Spinal_cord_cervical_c-1	3.07696e-05	0.00231711	4.16769	Brain_Anterior_cingulate_cortex_BA24	9.27731e-05	0.00566862	-3.90875	NA	NA	NA	1	1	1	0	3	-1.75759	-3.592	2.148	-3.85819	-2.26381	3.57312	NA	NA	0.078818	0.00032815	0.0317141	0.000114231	0.0235858	0.000352759	NA	NA	0.609454	0.00674945	0.583011	0.00623496	0.551081	0.0145889	NA	NA
SHE	3.4242e-05	0.00120536	-4.14325	Brain_Spinal_cord_cervical_c-1	3.07696e-05	0.00231711	4.16769	Brain_Caudate_basal_ganglia	9.27731e-05	0.00550286	-3.90875	NA	NA	NA	1	1	1	0	3	-1.75759	-3.592	2.148	-3.85819	-2.26381	3.57312	NA	NA	0.078818	0.00032815	0.0317141	0.000114231	0.0235858	0.000352759	NA	NA	0.609454	0.00674945	0.583011	0.00623496	0.520863	0.0143056	NA	NA
SHE	3.4242e-05	0.00120536	-4.14325	Brain_Spinal_cord_cervical_c-1	3.07696e-05	0.00231711	4.16769	Brain_Nucleus_accumbens_basal_ganglia	9.27731e-05	0.00582311	-3.90875	NA	NA	NA	1	1	1	0	3	-1.75759	-3.592	2.148	-3.85819	-2.26381	3.57312	NA	NA	0.078818	0.00032815	0.0317141	0.000114231	0.0235858	0.000352759	NA	NA	0.609454	0.00674945	0.583011	0.00623496	0.503113	0.014223	NA	NA
SHE	3.4242e-05	0.00120536	-4.14325	Brain_Spinal_cord_cervical_c-1	3.07696e-05	0.00231711	4.16769	Brain_Spinal_cord_cervical_c-1	9.27731e-05	0.00599791	-3.90875	NA	NA	NA	1	1	1	0	3	-1.75759	-3.592	2.148	-3.85819	-2.26381	3.57312	NA	NA	0.078818	0.00032815	0.0317141	0.000114231	0.0235858	0.000352759	NA	NA	0.609454	0.00674945	0.583011	0.00623496	0.533174	0.0146251	NA	NA
SHE	3.4242e-05	0.00120536	-4.14325	Brain_Spinal_cord_cervical_c-1	3.07696e-05	0.00231711	4.16769	Breast_Mammary_Tissue	9.27731e-05	0.00475838	-3.90875	NA	NA	NA	1	1	1	0	3	-1.75759	-3.592	2.148	-3.85819	-2.26381	3.57312	NA	NA	0.078818	0.00032815	0.0317141	0.000114231	0.0235858	0.000352759	NA	NA	0.609454	0.00674945	0.583011	0.00623496	0.490627	0.0122503	NA	NA
SHE	3.4242e-05	0.00120536	-4.14325	Brain_Spinal_cord_cervical_c-1	3.07696e-05	0.00231711	4.16769	Colon_Transverse	2.75777e-05	0.00203946	4.1926	NA	NA	NA	1	1	1	0	3	-1.75759	-3.592	2.148	-3.85819	2.16782	-3.87641	NA	NA	0.078818	0.00032815	0.0317141	0.000114231	0.0301726	0.000106009	NA	NA	0.609454	0.00674945	0.583011	0.00623496	0.539524	0.00523149	NA	NA
SHE	3.4242e-05	0.00120536	-4.14325	Brain_Spinal_cord_cervical_c-1	3.07696e-05	0.00231711	4.16769	Esophagus_Muscularis	9.27731e-05	0.00478305	-3.90875	NA	NA	NA	1	1	1	0	3	-1.75759	-3.592	2.148	-3.85819	-2.26381	3.57312	NA	NA	0.078818	0.00032815	0.0317141	0.000114231	0.0235858	0.000352759	NA	NA	0.609454	0.00674945	0.583011	0.00623496	0.490336	0.012178	NA	NA
SHE	3.4242e-05	0.00120536	-4.14325	Brain_Spinal_cord_cervical_c-1	3.07696e-05	0.00231711	4.16769	Heart_Left_Ventricle	9.27731e-05	0.00547735	-3.90875	NA	NA	NA	1	1	1	0	3	-1.75759	-3.592	2.148	-3.85819	-2.26381	3.57312	NA	NA	0.078818	0.00032815	0.0317141	0.000114231	0.0235858	0.000352759	NA	NA	0.609454	0.00674945	0.583011	0.00623496	0.499522	0.0139732	NA	NA
SHE	3.4242e-05	0.00120536	-4.14325	Brain_Spinal_cord_cervical_c-1	3.07696e-05	0.00231711	4.16769	Lung	9.27731e-05	0.00482883	-3.90875	NA	NA	NA	1	1	1	0	3	-1.75759	-3.592	2.148	-3.85819	-2.26381	3.57312	NA	NA	0.078818	0.00032815	0.0317141	0.000114231	0.0235858	0.000352759	NA	NA	0.609454	0.00674945	0.583011	0.00623496	0.48232	0.0118743	NA	NA
SHE	3.4242e-05	0.00120536	-4.14325	Brain_Spinal_cord_cervical_c-1	3.07696e-05	0.00231711	4.16769	Muscle_Skeletal	9.27731e-05	0.00487405	-3.90875	NA	NA	NA	1	1	1	0	3	-1.75759	-3.592	2.148	-3.85819	-2.26381	3.57312	NA	NA	0.078818	0.00032815	0.0317141	0.000114231	0.0235858	0.000352759	NA	NA	0.609454	0.00674945	0.583011	0.00623496	0.496946	0.0127952	NA	NA
SHE	3.4242e-05	0.00120536	-4.14325	Brain_Spinal_cord_cervical_c-1	3.07696e-05	0.00231711	4.16769	Ovary	9.27731e-05	0.00501494	-3.90875	NA	NA	NA	1	1	1	0	3	-1.75759	-3.592	2.148	-3.85819	-2.26381	3.57312	NA	NA	0.078818	0.00032815	0.0317141	0.000114231	0.0235858	0.000352759	NA	NA	0.609454	0.00674945	0.583011	0.00623496	0.497309	0.0120244	NA	NA
SHE	3.4242e-05	0.00120536	-4.14325	Brain_Spinal_cord_cervical_c-1	3.07696e-05	0.00231711	4.16769	Skin_Sun_Exposed_Lower_leg	2.76073e-05	0.00190989	4.19236	NA	NA	NA	1	1	1	0	3	-1.75759	-3.592	2.148	-3.85819	2.16761	-3.8762	NA	NA	0.078818	0.00032815	0.0317141	0.000114231	0.0301882	0.000106101	NA	NA	0.609454	0.00674945	0.583011	0.00623496	0.542496	0.00496514	NA	NA
SHE	3.4242e-05	0.00120536	-4.14325	Brain_Spinal_cord_cervical_c-1	3.07696e-05	0.00231711	4.16769	Small_Intestine_Terminal_Ileum	9.27731e-05	0.00508753	-3.90875	NA	NA	NA	1	1	1	0	3	-1.75759	-3.592	2.148	-3.85819	-2.26381	3.57312	NA	NA	0.078818	0.00032815	0.0317141	0.000114231	0.0235858	0.000352759	NA	NA	0.609454	0.00674945	0.583011	0.00623496	0.505978	0.0123655	NA	NA
SHE	3.4242e-05	0.00120536	-4.14325	Brain_Spinal_cord_cervical_c-1	3.07696e-05	0.00231711	4.16769	Spleen	9.27731e-05	0.00483543	-3.90875	NA	NA	NA	1	1	1	0	3	-1.75759	-3.592	2.148	-3.85819	-2.26381	3.57312	NA	NA	0.078818	0.00032815	0.0317141	0.000114231	0.0235858	0.000352759	NA	NA	0.609454	0.00674945	0.583011	0.00623496	0.502927	0.0117201	NA	NA
SHE	3.4242e-05	0.00120536	-4.14325	Brain_Spinal_cord_cervical_c-1	3.07696e-05	0.00231711	4.16769	Thyroid	9.27731e-05	0.0048561	-3.90875	NA	NA	NA	1	1	1	0	3	-1.75759	-3.592	2.148	-3.85819	-2.26381	3.57312	NA	NA	0.078818	0.00032815	0.0317141	0.000114231	0.0235858	0.000352759	NA	NA	0.609454	0.00674945	0.583011	0.00623496	0.485529	0.011898	NA	NA
SHE	3.4242e-05	0.00120536	-4.14325	Brain_Spinal_cord_cervical_c-1	3.07696e-05	0.00231711	4.16769	Vagina	9.27731e-05	0.00532695	-3.90875	NA	NA	NA	1	1	1	0	3	-1.75759	-3.592	2.148	-3.85819	-2.26381	3.57312	NA	NA	0.078818	0.00032815	0.0317141	0.000114231	0.0235858	0.000352759	NA	NA	0.609454	0.00674945	0.583011	0.00623496	0.498054	0.0129279	NA	NA
SHE	3.4242e-05	0.00120536	-4.14325	Brain_Spinal_cord_cervical_c-1	3.07696e-05	0.00231711	4.16769	smultixcan	9.27731e-05	0.00469003	-3.90875	NA	NA	NA	1	1	1	0	3	-1.75759	-3.592	2.148	-3.85819	-2.26381	3.57312	NA	NA	0.078818	0.00032815	0.0317141	0.000114231	0.0235858	0.000352759	NA	NA	0.609454	0.00674945	0.583011	0.00623496	0.496573	0.0117112	NA	NA
SHE	3.4242e-05	0.00120536	-4.14325	Cells_EBV-transformed_lymphocytes	3.07696e-05	0.00229747	4.16769	Adipose_Subcutaneous	9.27731e-05	0.00494104	-3.90875	NA	NA	NA	1	1	1	0	3	-1.75759	-3.592	1.92018	-3.13658	-2.26381	3.57312	NA	NA	0.078818	0.00032815	0.0548355	0.00170931	0.0235858	0.000352759	NA	NA	0.609454	0.00674945	0.650903	0.0379996	0.499021	0.0124678	NA	NA
SHE	3.4242e-05	0.00120536	-4.14325	Cells_EBV-transformed_lymphocytes	3.07696e-05	0.00229747	4.16769	Adipose_Visceral_Omentum	9.27731e-05	0.00486926	-3.90875	NA	NA	NA	1	1	1	0	3	-1.75759	-3.592	1.92018	-3.13658	-2.26381	3.57312	NA	NA	0.078818	0.00032815	0.0548355	0.00170931	0.0235858	0.000352759	NA	NA	0.609454	0.00674945	0.650903	0.0379996	0.49329	0.0124501	NA	NA
SHE	3.4242e-05	0.00120536	-4.14325	Cells_EBV-transformed_lymphocytes	3.07696e-05	0.00229747	4.16769	Artery_Tibial	2.76073e-05	0.00180724	4.19236	NA	NA	NA	1	1	1	0	3	-1.75759	-3.592	1.92018	-3.13658	2.16761	-3.8762	NA	NA	0.078818	0.00032815	0.0548355	0.00170931	0.0301882	0.000106101	NA	NA	0.609454	0.00674945	0.650903	0.0379996	0.543238	0.00483164	NA	NA
SHE	3.4242e-05	0.00120536	-4.14325	Cells_EBV-transformed_lymphocytes	3.07696e-05	0.00229747	4.16769	Brain_Amygdala	9.27731e-05	0.00625429	-3.90875	NA	NA	NA	1	1	1	0	3	-1.75759	-3.592	1.92018	-3.13658	-2.26381	3.57312	NA	NA	0.078818	0.00032815	0.0548355	0.00170931	0.0235858	0.000352759	NA	NA	0.609454	0.00674945	0.650903	0.0379996	0.541683	0.0159514	NA	NA
SHE	3.4242e-05	0.00120536	-4.14325	Cells_EBV-transformed_lymphocytes	3.07696e-05	0.00229747	4.16769	Brain_Anterior_cingulate_cortex_BA24	9.27731e-05	0.00566862	-3.90875	NA	NA	NA	1	1	1	0	3	-1.75759	-3.592	1.92018	-3.13658	-2.26381	3.57312	NA	NA	0.078818	0.00032815	0.0548355	0.00170931	0.0235858	0.000352759	NA	NA	0.609454	0.00674945	0.650903	0.0379996	0.551081	0.0145889	NA	NA
SHE	3.4242e-05	0.00120536	-4.14325	Cells_EBV-transformed_lymphocytes	3.07696e-05	0.00229747	4.16769	Brain_Caudate_basal_ganglia	9.27731e-05	0.00550286	-3.90875	NA	NA	NA	1	1	1	0	3	-1.75759	-3.592	1.92018	-3.13658	-2.26381	3.57312	NA	NA	0.078818	0.00032815	0.0548355	0.00170931	0.0235858	0.000352759	NA	NA	0.609454	0.00674945	0.650903	0.0379996	0.520863	0.0143056	NA	NA
SHE	3.4242e-05	0.00120536	-4.14325	Cells_EBV-transformed_lymphocytes	3.07696e-05	0.00229747	4.16769	Brain_Nucleus_accumbens_basal_ganglia	9.27731e-05	0.00582311	-3.90875	NA	NA	NA	1	1	1	0	3	-1.75759	-3.592	1.92018	-3.13658	-2.26381	3.57312	NA	NA	0.078818	0.00032815	0.0548355	0.00170931	0.0235858	0.000352759	NA	NA	0.609454	0.00674945	0.650903	0.0379996	0.503113	0.014223	NA	NA
SHE	3.4242e-05	0.00120536	-4.14325	Cells_EBV-transformed_lymphocytes	3.07696e-05	0.00229747	4.16769	Brain_Spinal_cord_cervical_c-1	9.27731e-05	0.00599791	-3.90875	NA	NA	NA	1	1	1	0	3	-1.75759	-3.592	1.92018	-3.13658	-2.26381	3.57312	NA	NA	0.078818	0.00032815	0.0548355	0.00170931	0.0235858	0.000352759	NA	NA	0.609454	0.00674945	0.650903	0.0379996	0.533174	0.0146251	NA	NA
SHE	3.4242e-05	0.00120536	-4.14325	Cells_EBV-transformed_lymphocytes	3.07696e-05	0.00229747	4.16769	Breast_Mammary_Tissue	9.27731e-05	0.00475838	-3.90875	NA	NA	NA	1	1	1	0	3	-1.75759	-3.592	1.92018	-3.13658	-2.26381	3.57312	NA	NA	0.078818	0.00032815	0.0548355	0.00170931	0.0235858	0.000352759	NA	NA	0.609454	0.00674945	0.650903	0.0379996	0.490627	0.0122503	NA	NA
SHE	3.4242e-05	0.00120536	-4.14325	Cells_EBV-transformed_lymphocytes	3.07696e-05	0.00229747	4.16769	Colon_Transverse	2.75777e-05	0.00203946	4.1926	NA	NA	NA	1	1	1	0	3	-1.75759	-3.592	1.92018	-3.13658	2.16782	-3.87641	NA	NA	0.078818	0.00032815	0.0548355	0.00170931	0.0301726	0.000106009	NA	NA	0.609454	0.00674945	0.650903	0.0379996	0.539524	0.00523149	NA	NA
SHE	3.4242e-05	0.00120536	-4.14325	Cells_EBV-transformed_lymphocytes	3.07696e-05	0.00229747	4.16769	Esophagus_Muscularis	9.27731e-05	0.00478305	-3.90875	NA	NA	NA	1	1	1	0	3	-1.75759	-3.592	1.92018	-3.13658	-2.26381	3.57312	NA	NA	0.078818	0.00032815	0.0548355	0.00170931	0.0235858	0.000352759	NA	NA	0.609454	0.00674945	0.650903	0.0379996	0.490336	0.012178	NA	NA
SHE	3.4242e-05	0.00120536	-4.14325	Cells_EBV-transformed_lymphocytes	3.07696e-05	0.00229747	4.16769	Heart_Left_Ventricle	9.27731e-05	0.00547735	-3.90875	NA	NA	NA	1	1	1	0	3	-1.75759	-3.592	1.92018	-3.13658	-2.26381	3.57312	NA	NA	0.078818	0.00032815	0.0548355	0.00170931	0.0235858	0.000352759	NA	NA	0.609454	0.00674945	0.650903	0.0379996	0.499522	0.0139732	NA	NA
SHE	3.4242e-05	0.00120536	-4.14325	Cells_EBV-transformed_lymphocytes	3.07696e-05	0.00229747	4.16769	Lung	9.27731e-05	0.00482883	-3.90875	NA	NA	NA	1	1	1	0	3	-1.75759	-3.592	1.92018	-3.13658	-2.26381	3.57312	NA	NA	0.078818	0.00032815	0.0548355	0.00170931	0.0235858	0.000352759	NA	NA	0.609454	0.00674945	0.650903	0.0379996	0.48232	0.0118743	NA	NA
SHE	3.4242e-05	0.00120536	-4.14325	Cells_EBV-transformed_lymphocytes	3.07696e-05	0.00229747	4.16769	Muscle_Skeletal	9.27731e-05	0.00487405	-3.90875	NA	NA	NA	1	1	1	0	3	-1.75759	-3.592	1.92018	-3.13658	-2.26381	3.57312	NA	NA	0.078818	0.00032815	0.0548355	0.00170931	0.0235858	0.000352759	NA	NA	0.609454	0.00674945	0.650903	0.0379996	0.496946	0.0127952	NA	NA
SHE	3.4242e-05	0.00120536	-4.14325	Cells_EBV-transformed_lymphocytes	3.07696e-05	0.00229747	4.16769	Ovary	9.27731e-05	0.00501494	-3.90875	NA	NA	NA	1	1	1	0	3	-1.75759	-3.592	1.92018	-3.13658	-2.26381	3.57312	NA	NA	0.078818	0.00032815	0.0548355	0.00170931	0.0235858	0.000352759	NA	NA	0.609454	0.00674945	0.650903	0.0379996	0.497309	0.0120244	NA	NA
SHE	3.4242e-05	0.00120536	-4.14325	Cells_EBV-transformed_lymphocytes	3.07696e-05	0.00229747	4.16769	Skin_Sun_Exposed_Lower_leg	2.76073e-05	0.00190989	4.19236	NA	NA	NA	1	1	1	0	3	-1.75759	-3.592	1.92018	-3.13658	2.16761	-3.8762	NA	NA	0.078818	0.00032815	0.0548355	0.00170931	0.0301882	0.000106101	NA	NA	0.609454	0.00674945	0.650903	0.0379996	0.542496	0.00496514	NA	NA
SHE	3.4242e-05	0.00120536	-4.14325	Cells_EBV-transformed_lymphocytes	3.07696e-05	0.00229747	4.16769	Small_Intestine_Terminal_Ileum	9.27731e-05	0.00508753	-3.90875	NA	NA	NA	1	1	1	0	3	-1.75759	-3.592	1.92018	-3.13658	-2.26381	3.57312	NA	NA	0.078818	0.00032815	0.0548355	0.00170931	0.0235858	0.000352759	NA	NA	0.609454	0.00674945	0.650903	0.0379996	0.505978	0.0123655	NA	NA
SHE	3.4242e-05	0.00120536	-4.14325	Cells_EBV-transformed_lymphocytes	3.07696e-05	0.00229747	4.16769	Spleen	9.27731e-05	0.00483543	-3.90875	NA	NA	NA	1	1	1	0	3	-1.75759	-3.592	1.92018	-3.13658	-2.26381	3.57312	NA	NA	0.078818	0.00032815	0.0548355	0.00170931	0.0235858	0.000352759	NA	NA	0.609454	0.00674945	0.650903	0.0379996	0.502927	0.0117201	NA	NA
SHE	3.4242e-05	0.00120536	-4.14325	Cells_EBV-transformed_lymphocytes	3.07696e-05	0.00229747	4.16769	Thyroid	9.27731e-05	0.0048561	-3.90875	NA	NA	NA	1	1	1	0	3	-1.75759	-3.592	1.92018	-3.13658	-2.26381	3.57312	NA	NA	0.078818	0.00032815	0.0548355	0.00170931	0.0235858	0.000352759	NA	NA	0.609454	0.00674945	0.650903	0.0379996	0.485529	0.011898	NA	NA
SHE	3.4242e-05	0.00120536	-4.14325	Cells_EBV-transformed_lymphocytes	3.07696e-05	0.00229747	4.16769	Vagina	9.27731e-05	0.00532695	-3.90875	NA	NA	NA	1	1	1	0	3	-1.75759	-3.592	1.92018	-3.13658	-2.26381	3.57312	NA	NA	0.078818	0.00032815	0.0548355	0.00170931	0.0235858	0.000352759	NA	NA	0.609454	0.00674945	0.650903	0.0379996	0.498054	0.0129279	NA	NA
SHE	3.4242e-05	0.00120536	-4.14325	Cells_EBV-transformed_lymphocytes	3.07696e-05	0.00229747	4.16769	smultixcan	9.27731e-05	0.00469003	-3.90875	NA	NA	NA	1	1	1	0	3	-1.75759	-3.592	1.92018	-3.13658	-2.26381	3.57312	NA	NA	0.078818	0.00032815	0.0548355	0.00170931	0.0235858	0.000352759	NA	NA	0.609454	0.00674945	0.650903	0.0379996	0.496573	0.0117112	NA	NA
SHE	3.4242e-05	0.00120536	-4.14325	Colon_Sigmoid	0.000172759	0.00888979	3.75584	Adipose_Subcutaneous	9.27731e-05	0.00494104	-3.90875	NA	NA	NA	1	1	1	0	3	-1.75759	-3.592	2.07716	-3.45241	-2.26381	3.57312	NA	NA	0.078818	0.00032815	0.0377869	0.000555599	0.0235858	0.000352759	NA	NA	0.609454	0.00674945	0.55658	0.0201095	0.499021	0.0124678	NA	NA
SHE	3.4242e-05	0.00120536	-4.14325	Colon_Sigmoid	0.000172759	0.00888979	3.75584	Adipose_Visceral_Omentum	9.27731e-05	0.00486926	-3.90875	NA	NA	NA	1	1	1	0	3	-1.75759	-3.592	2.07716	-3.45241	-2.26381	3.57312	NA	NA	0.078818	0.00032815	0.0377869	0.000555599	0.0235858	0.000352759	NA	NA	0.609454	0.00674945	0.55658	0.0201095	0.49329	0.0124501	NA	NA
SHE	3.4242e-05	0.00120536	-4.14325	Colon_Sigmoid	0.000172759	0.00888979	3.75584	Artery_Tibial	2.76073e-05	0.00180724	4.19236	NA	NA	NA	1	1	1	0	3	-1.75759	-3.592	2.07716	-3.45241	2.16761	-3.8762	NA	NA	0.078818	0.00032815	0.0377869	0.000555599	0.0301882	0.000106101	NA	NA	0.609454	0.00674945	0.55658	0.0201095	0.543238	0.00483164	NA	NA
SHE	3.4242e-05	0.00120536	-4.14325	Colon_Sigmoid	0.000172759	0.00888979	3.75584	Brain_Amygdala	9.27731e-05	0.00625429	-3.90875	NA	NA	NA	1	1	1	0	3	-1.75759	-3.592	2.07716	-3.45241	-2.26381	3.57312	NA	NA	0.078818	0.00032815	0.0377869	0.000555599	0.0235858	0.000352759	NA	NA	0.609454	0.00674945	0.55658	0.0201095	0.541683	0.0159514	NA	NA
SHE	3.4242e-05	0.00120536	-4.14325	Colon_Sigmoid	0.000172759	0.00888979	3.75584	Brain_Anterior_cingulate_cortex_BA24	9.27731e-05	0.00566862	-3.90875	NA	NA	NA	1	1	1	0	3	-1.75759	-3.592	2.07716	-3.45241	-2.26381	3.57312	NA	NA	0.078818	0.00032815	0.0377869	0.000555599	0.0235858	0.000352759	NA	NA	0.609454	0.00674945	0.55658	0.0201095	0.551081	0.0145889	NA	NA
SHE	3.4242e-05	0.00120536	-4.14325	Colon_Sigmoid	0.000172759	0.00888979	3.75584	Brain_Caudate_basal_ganglia	9.27731e-05	0.00550286	-3.90875	NA	NA	NA	1	1	1	0	3	-1.75759	-3.592	2.07716	-3.45241	-2.26381	3.57312	NA	NA	0.078818	0.00032815	0.0377869	0.000555599	0.0235858	0.000352759	NA	NA	0.609454	0.00674945	0.55658	0.0201095	0.520863	0.0143056	NA	NA
SHE	3.4242e-05	0.00120536	-4.14325	Colon_Sigmoid	0.000172759	0.00888979	3.75584	Brain_Nucleus_accumbens_basal_ganglia	9.27731e-05	0.00582311	-3.90875	NA	NA	NA	1	1	1	0	3	-1.75759	-3.592	2.07716	-3.45241	-2.26381	3.57312	NA	NA	0.078818	0.00032815	0.0377869	0.000555599	0.0235858	0.000352759	NA	NA	0.609454	0.00674945	0.55658	0.0201095	0.503113	0.014223	NA	NA
SHE	3.4242e-05	0.00120536	-4.14325	Colon_Sigmoid	0.000172759	0.00888979	3.75584	Brain_Spinal_cord_cervical_c-1	9.27731e-05	0.00599791	-3.90875	NA	NA	NA	1	1	1	0	3	-1.75759	-3.592	2.07716	-3.45241	-2.26381	3.57312	NA	NA	0.078818	0.00032815	0.0377869	0.000555599	0.0235858	0.000352759	NA	NA	0.609454	0.00674945	0.55658	0.0201095	0.533174	0.0146251	NA	NA
SHE	3.4242e-05	0.00120536	-4.14325	Colon_Sigmoid	0.000172759	0.00888979	3.75584	Breast_Mammary_Tissue	9.27731e-05	0.00475838	-3.90875	NA	NA	NA	1	1	1	0	3	-1.75759	-3.592	2.07716	-3.45241	-2.26381	3.57312	NA	NA	0.078818	0.00032815	0.0377869	0.000555599	0.0235858	0.000352759	NA	NA	0.609454	0.00674945	0.55658	0.0201095	0.490627	0.0122503	NA	NA
SHE	3.4242e-05	0.00120536	-4.14325	Colon_Sigmoid	0.000172759	0.00888979	3.75584	Colon_Transverse	2.75777e-05	0.00203946	4.1926	NA	NA	NA	1	1	1	0	3	-1.75759	-3.592	2.07716	-3.45241	2.16782	-3.87641	NA	NA	0.078818	0.00032815	0.0377869	0.000555599	0.0301726	0.000106009	NA	NA	0.609454	0.00674945	0.55658	0.0201095	0.539524	0.00523149	NA	NA
SHE	3.4242e-05	0.00120536	-4.14325	Colon_Sigmoid	0.000172759	0.00888979	3.75584	Esophagus_Muscularis	9.27731e-05	0.00478305	-3.90875	NA	NA	NA	1	1	1	0	3	-1.75759	-3.592	2.07716	-3.45241	-2.26381	3.57312	NA	NA	0.078818	0.00032815	0.0377869	0.000555599	0.0235858	0.000352759	NA	NA	0.609454	0.00674945	0.55658	0.0201095	0.490336	0.012178	NA	NA
SHE	3.4242e-05	0.00120536	-4.14325	Colon_Sigmoid	0.000172759	0.00888979	3.75584	Heart_Left_Ventricle	9.27731e-05	0.00547735	-3.90875	NA	NA	NA	1	1	1	0	3	-1.75759	-3.592	2.07716	-3.45241	-2.26381	3.57312	NA	NA	0.078818	0.00032815	0.0377869	0.000555599	0.0235858	0.000352759	NA	NA	0.609454	0.00674945	0.55658	0.0201095	0.499522	0.0139732	NA	NA
SHE	3.4242e-05	0.00120536	-4.14325	Colon_Sigmoid	0.000172759	0.00888979	3.75584	Lung	9.27731e-05	0.00482883	-3.90875	NA	NA	NA	1	1	1	0	3	-1.75759	-3.592	2.07716	-3.45241	-2.26381	3.57312	NA	NA	0.078818	0.00032815	0.0377869	0.000555599	0.0235858	0.000352759	NA	NA	0.609454	0.00674945	0.55658	0.0201095	0.48232	0.0118743	NA	NA
SHE	3.4242e-05	0.00120536	-4.14325	Colon_Sigmoid	0.000172759	0.00888979	3.75584	Muscle_Skeletal	9.27731e-05	0.00487405	-3.90875	NA	NA	NA	1	1	1	0	3	-1.75759	-3.592	2.07716	-3.45241	-2.26381	3.57312	NA	NA	0.078818	0.00032815	0.0377869	0.000555599	0.0235858	0.000352759	NA	NA	0.609454	0.00674945	0.55658	0.0201095	0.496946	0.0127952	NA	NA
SHE	3.4242e-05	0.00120536	-4.14325	Colon_Sigmoid	0.000172759	0.00888979	3.75584	Ovary	9.27731e-05	0.00501494	-3.90875	NA	NA	NA	1	1	1	0	3	-1.75759	-3.592	2.07716	-3.45241	-2.26381	3.57312	NA	NA	0.078818	0.00032815	0.0377869	0.000555599	0.0235858	0.000352759	NA	NA	0.609454	0.00674945	0.55658	0.0201095	0.497309	0.0120244	NA	NA
SHE	3.4242e-05	0.00120536	-4.14325	Colon_Sigmoid	0.000172759	0.00888979	3.75584	Skin_Sun_Exposed_Lower_leg	2.76073e-05	0.00190989	4.19236	NA	NA	NA	1	1	1	0	3	-1.75759	-3.592	2.07716	-3.45241	2.16761	-3.8762	NA	NA	0.078818	0.00032815	0.0377869	0.000555599	0.0301882	0.000106101	NA	NA	0.609454	0.00674945	0.55658	0.0201095	0.542496	0.00496514	NA	NA
SHE	3.4242e-05	0.00120536	-4.14325	Colon_Sigmoid	0.000172759	0.00888979	3.75584	Small_Intestine_Terminal_Ileum	9.27731e-05	0.00508753	-3.90875	NA	NA	NA	1	1	1	0	3	-1.75759	-3.592	2.07716	-3.45241	-2.26381	3.57312	NA	NA	0.078818	0.00032815	0.0377869	0.000555599	0.0235858	0.000352759	NA	NA	0.609454	0.00674945	0.55658	0.0201095	0.505978	0.0123655	NA	NA
SHE	3.4242e-05	0.00120536	-4.14325	Colon_Sigmoid	0.000172759	0.00888979	3.75584	Spleen	9.27731e-05	0.00483543	-3.90875	NA	NA	NA	1	1	1	0	3	-1.75759	-3.592	2.07716	-3.45241	-2.26381	3.57312	NA	NA	0.078818	0.00032815	0.0377869	0.000555599	0.0235858	0.000352759	NA	NA	0.609454	0.00674945	0.55658	0.0201095	0.502927	0.0117201	NA	NA
SHE	3.4242e-05	0.00120536	-4.14325	Colon_Sigmoid	0.000172759	0.00888979	3.75584	Thyroid	9.27731e-05	0.0048561	-3.90875	NA	NA	NA	1	1	1	0	3	-1.75759	-3.592	2.07716	-3.45241	-2.26381	3.57312	NA	NA	0.078818	0.00032815	0.0377869	0.000555599	0.0235858	0.000352759	NA	NA	0.609454	0.00674945	0.55658	0.0201095	0.485529	0.011898	NA	NA
SHE	3.4242e-05	0.00120536	-4.14325	Colon_Sigmoid	0.000172759	0.00888979	3.75584	Vagina	9.27731e-05	0.00532695	-3.90875	NA	NA	NA	1	1	1	0	3	-1.75759	-3.592	2.07716	-3.45241	-2.26381	3.57312	NA	NA	0.078818	0.00032815	0.0377869	0.000555599	0.0235858	0.000352759	NA	NA	0.609454	0.00674945	0.55658	0.0201095	0.498054	0.0129279	NA	NA
SHE	3.4242e-05	0.00120536	-4.14325	Colon_Sigmoid	0.000172759	0.00888979	3.75584	smultixcan	9.27731e-05	0.00469003	-3.90875	NA	NA	NA	1	1	1	0	3	-1.75759	-3.592	2.07716	-3.45241	-2.26381	3.57312	NA	NA	0.078818	0.00032815	0.0377869	0.000555599	0.0235858	0.000352759	NA	NA	0.609454	0.00674945	0.55658	0.0201095	0.496573	0.0117112	NA	NA
SHE	3.4242e-05	0.00120536	-4.14325	Esophagus_Gastroesophageal_Junction	0.000162441	0.00778511	3.77124	Adipose_Subcutaneous	9.27731e-05	0.00494104	-3.90875	NA	NA	NA	1	1	1	0	3	-1.75759	-3.592	2.06785	-3.46392	-2.26381	3.57312	NA	NA	0.078818	0.00032815	0.0386538	0.000532361	0.0235858	0.000352759	NA	NA	0.609454	0.00674945	0.585417	0.0173872	0.499021	0.0124678	NA	NA
SHE	3.4242e-05	0.00120536	-4.14325	Esophagus_Gastroesophageal_Junction	0.000162441	0.00778511	3.77124	Adipose_Visceral_Omentum	9.27731e-05	0.00486926	-3.90875	NA	NA	NA	1	1	1	0	3	-1.75759	-3.592	2.06785	-3.46392	-2.26381	3.57312	NA	NA	0.078818	0.00032815	0.0386538	0.000532361	0.0235858	0.000352759	NA	NA	0.609454	0.00674945	0.585417	0.0173872	0.49329	0.0124501	NA	NA
SHE	3.4242e-05	0.00120536	-4.14325	Esophagus_Gastroesophageal_Junction	0.000162441	0.00778511	3.77124	Artery_Tibial	2.76073e-05	0.00180724	4.19236	NA	NA	NA	1	1	1	0	3	-1.75759	-3.592	2.06785	-3.46392	2.16761	-3.8762	NA	NA	0.078818	0.00032815	0.0386538	0.000532361	0.0301882	0.000106101	NA	NA	0.609454	0.00674945	0.585417	0.0173872	0.543238	0.00483164	NA	NA
SHE	3.4242e-05	0.00120536	-4.14325	Esophagus_Gastroesophageal_Junction	0.000162441	0.00778511	3.77124	Brain_Amygdala	9.27731e-05	0.00625429	-3.90875	NA	NA	NA	1	1	1	0	3	-1.75759	-3.592	2.06785	-3.46392	-2.26381	3.57312	NA	NA	0.078818	0.00032815	0.0386538	0.000532361	0.0235858	0.000352759	NA	NA	0.609454	0.00674945	0.585417	0.0173872	0.541683	0.0159514	NA	NA
SHE	3.4242e-05	0.00120536	-4.14325	Esophagus_Gastroesophageal_Junction	0.000162441	0.00778511	3.77124	Brain_Anterior_cingulate_cortex_BA24	9.27731e-05	0.00566862	-3.90875	NA	NA	NA	1	1	1	0	3	-1.75759	-3.592	2.06785	-3.46392	-2.26381	3.57312	NA	NA	0.078818	0.00032815	0.0386538	0.000532361	0.0235858	0.000352759	NA	NA	0.609454	0.00674945	0.585417	0.0173872	0.551081	0.0145889	NA	NA
SHE	3.4242e-05	0.00120536	-4.14325	Esophagus_Gastroesophageal_Junction	0.000162441	0.00778511	3.77124	Brain_Caudate_basal_ganglia	9.27731e-05	0.00550286	-3.90875	NA	NA	NA	1	1	1	0	3	-1.75759	-3.592	2.06785	-3.46392	-2.26381	3.57312	NA	NA	0.078818	0.00032815	0.0386538	0.000532361	0.0235858	0.000352759	NA	NA	0.609454	0.00674945	0.585417	0.0173872	0.520863	0.0143056	NA	NA
SHE	3.4242e-05	0.00120536	-4.14325	Esophagus_Gastroesophageal_Junction	0.000162441	0.00778511	3.77124	Brain_Nucleus_accumbens_basal_ganglia	9.27731e-05	0.00582311	-3.90875	NA	NA	NA	1	1	1	0	3	-1.75759	-3.592	2.06785	-3.46392	-2.26381	3.57312	NA	NA	0.078818	0.00032815	0.0386538	0.000532361	0.0235858	0.000352759	NA	NA	0.609454	0.00674945	0.585417	0.0173872	0.503113	0.014223	NA	NA
SHE	3.4242e-05	0.00120536	-4.14325	Esophagus_Gastroesophageal_Junction	0.000162441	0.00778511	3.77124	Brain_Spinal_cord_cervical_c-1	9.27731e-05	0.00599791	-3.90875	NA	NA	NA	1	1	1	0	3	-1.75759	-3.592	2.06785	-3.46392	-2.26381	3.57312	NA	NA	0.078818	0.00032815	0.0386538	0.000532361	0.0235858	0.000352759	NA	NA	0.609454	0.00674945	0.585417	0.0173872	0.533174	0.0146251	NA	NA
SHE	3.4242e-05	0.00120536	-4.14325	Esophagus_Gastroesophageal_Junction	0.000162441	0.00778511	3.77124	Breast_Mammary_Tissue	9.27731e-05	0.00475838	-3.90875	NA	NA	NA	1	1	1	0	3	-1.75759	-3.592	2.06785	-3.46392	-2.26381	3.57312	NA	NA	0.078818	0.00032815	0.0386538	0.000532361	0.0235858	0.000352759	NA	NA	0.609454	0.00674945	0.585417	0.0173872	0.490627	0.0122503	NA	NA
SHE	3.4242e-05	0.00120536	-4.14325	Esophagus_Gastroesophageal_Junction	0.000162441	0.00778511	3.77124	Colon_Transverse	2.75777e-05	0.00203946	4.1926	NA	NA	NA	1	1	1	0	3	-1.75759	-3.592	2.06785	-3.46392	2.16782	-3.87641	NA	NA	0.078818	0.00032815	0.0386538	0.000532361	0.0301726	0.000106009	NA	NA	0.609454	0.00674945	0.585417	0.0173872	0.539524	0.00523149	NA	NA
SHE	3.4242e-05	0.00120536	-4.14325	Esophagus_Gastroesophageal_Junction	0.000162441	0.00778511	3.77124	Esophagus_Muscularis	9.27731e-05	0.00478305	-3.90875	NA	NA	NA	1	1	1	0	3	-1.75759	-3.592	2.06785	-3.46392	-2.26381	3.57312	NA	NA	0.078818	0.00032815	0.0386538	0.000532361	0.0235858	0.000352759	NA	NA	0.609454	0.00674945	0.585417	0.0173872	0.490336	0.012178	NA	NA
SHE	3.4242e-05	0.00120536	-4.14325	Esophagus_Gastroesophageal_Junction	0.000162441	0.00778511	3.77124	Heart_Left_Ventricle	9.27731e-05	0.00547735	-3.90875	NA	NA	NA	1	1	1	0	3	-1.75759	-3.592	2.06785	-3.46392	-2.26381	3.57312	NA	NA	0.078818	0.00032815	0.0386538	0.000532361	0.0235858	0.000352759	NA	NA	0.609454	0.00674945	0.585417	0.0173872	0.499522	0.0139732	NA	NA
SHE	3.4242e-05	0.00120536	-4.14325	Esophagus_Gastroesophageal_Junction	0.000162441	0.00778511	3.77124	Lung	9.27731e-05	0.00482883	-3.90875	NA	NA	NA	1	1	1	0	3	-1.75759	-3.592	2.06785	-3.46392	-2.26381	3.57312	NA	NA	0.078818	0.00032815	0.0386538	0.000532361	0.0235858	0.000352759	NA	NA	0.609454	0.00674945	0.585417	0.0173872	0.48232	0.0118743	NA	NA
SHE	3.4242e-05	0.00120536	-4.14325	Esophagus_Gastroesophageal_Junction	0.000162441	0.00778511	3.77124	Muscle_Skeletal	9.27731e-05	0.00487405	-3.90875	NA	NA	NA	1	1	1	0	3	-1.75759	-3.592	2.06785	-3.46392	-2.26381	3.57312	NA	NA	0.078818	0.00032815	0.0386538	0.000532361	0.0235858	0.000352759	NA	NA	0.609454	0.00674945	0.585417	0.0173872	0.496946	0.0127952	NA	NA
SHE	3.4242e-05	0.00120536	-4.14325	Esophagus_Gastroesophageal_Junction	0.000162441	0.00778511	3.77124	Ovary	9.27731e-05	0.00501494	-3.90875	NA	NA	NA	1	1	1	0	3	-1.75759	-3.592	2.06785	-3.46392	-2.26381	3.57312	NA	NA	0.078818	0.00032815	0.0386538	0.000532361	0.0235858	0.000352759	NA	NA	0.609454	0.00674945	0.585417	0.0173872	0.497309	0.0120244	NA	NA
SHE	3.4242e-05	0.00120536	-4.14325	Esophagus_Gastroesophageal_Junction	0.000162441	0.00778511	3.77124	Skin_Sun_Exposed_Lower_leg	2.76073e-05	0.00190989	4.19236	NA	NA	NA	1	1	1	0	3	-1.75759	-3.592	2.06785	-3.46392	2.16761	-3.8762	NA	NA	0.078818	0.00032815	0.0386538	0.000532361	0.0301882	0.000106101	NA	NA	0.609454	0.00674945	0.585417	0.0173872	0.542496	0.00496514	NA	NA
SHE	3.4242e-05	0.00120536	-4.14325	Esophagus_Gastroesophageal_Junction	0.000162441	0.00778511	3.77124	Small_Intestine_Terminal_Ileum	9.27731e-05	0.00508753	-3.90875	NA	NA	NA	1	1	1	0	3	-1.75759	-3.592	2.06785	-3.46392	-2.26381	3.57312	NA	NA	0.078818	0.00032815	0.0386538	0.000532361	0.0235858	0.000352759	NA	NA	0.609454	0.00674945	0.585417	0.0173872	0.505978	0.0123655	NA	NA
SHE	3.4242e-05	0.00120536	-4.14325	Esophagus_Gastroesophageal_Junction	0.000162441	0.00778511	3.77124	Spleen	9.27731e-05	0.00483543	-3.90875	NA	NA	NA	1	1	1	0	3	-1.75759	-3.592	2.06785	-3.46392	-2.26381	3.57312	NA	NA	0.078818	0.00032815	0.0386538	0.000532361	0.0235858	0.000352759	NA	NA	0.609454	0.00674945	0.585417	0.0173872	0.502927	0.0117201	NA	NA
SHE	3.4242e-05	0.00120536	-4.14325	Esophagus_Gastroesophageal_Junction	0.000162441	0.00778511	3.77124	Thyroid	9.27731e-05	0.0048561	-3.90875	NA	NA	NA	1	1	1	0	3	-1.75759	-3.592	2.06785	-3.46392	-2.26381	3.57312	NA	NA	0.078818	0.00032815	0.0386538	0.000532361	0.0235858	0.000352759	NA	NA	0.609454	0.00674945	0.585417	0.0173872	0.485529	0.011898	NA	NA
SHE	3.4242e-05	0.00120536	-4.14325	Esophagus_Gastroesophageal_Junction	0.000162441	0.00778511	3.77124	Vagina	9.27731e-05	0.00532695	-3.90875	NA	NA	NA	1	1	1	0	3	-1.75759	-3.592	2.06785	-3.46392	-2.26381	3.57312	NA	NA	0.078818	0.00032815	0.0386538	0.000532361	0.0235858	0.000352759	NA	NA	0.609454	0.00674945	0.585417	0.0173872	0.498054	0.0129279	NA	NA
SHE	3.4242e-05	0.00120536	-4.14325	Esophagus_Gastroesophageal_Junction	0.000162441	0.00778511	3.77124	smultixcan	9.27731e-05	0.00469003	-3.90875	NA	NA	NA	1	1	1	0	3	-1.75759	-3.592	2.06785	-3.46392	-2.26381	3.57312	NA	NA	0.078818	0.00032815	0.0386538	0.000532361	0.0235858	0.000352759	NA	NA	0.609454	0.00674945	0.585417	0.0173872	0.496573	0.0117112	NA	NA
SHE	3.4242e-05	0.00120536	-4.14325	Esophagus_Muscularis	0.000195375	0.00805006	3.72492	Adipose_Subcutaneous	9.27731e-05	0.00494104	-3.90875	NA	NA	NA	1	1	1	0	3	-1.75759	-3.592	2.0613	-3.42377	-2.26381	3.57312	NA	NA	0.078818	0.00032815	0.0392744	0.000617578	0.0235858	0.000352759	NA	NA	0.609454	0.00674945	0.58538	0.0184623	0.499021	0.0124678	NA	NA
SHE	3.4242e-05	0.00120536	-4.14325	Esophagus_Muscularis	0.000195375	0.00805006	3.72492	Adipose_Visceral_Omentum	9.27731e-05	0.00486926	-3.90875	NA	NA	NA	1	1	1	0	3	-1.75759	-3.592	2.0613	-3.42377	-2.26381	3.57312	NA	NA	0.078818	0.00032815	0.0392744	0.000617578	0.0235858	0.000352759	NA	NA	0.609454	0.00674945	0.58538	0.0184623	0.49329	0.0124501	NA	NA
SHE	3.4242e-05	0.00120536	-4.14325	Esophagus_Muscularis	0.000195375	0.00805006	3.72492	Artery_Tibial	2.76073e-05	0.00180724	4.19236	NA	NA	NA	1	1	1	0	3	-1.75759	-3.592	2.0613	-3.42377	2.16761	-3.8762	NA	NA	0.078818	0.00032815	0.0392744	0.000617578	0.0301882	0.000106101	NA	NA	0.609454	0.00674945	0.58538	0.0184623	0.543238	0.00483164	NA	NA
SHE	3.4242e-05	0.00120536	-4.14325	Esophagus_Muscularis	0.000195375	0.00805006	3.72492	Brain_Amygdala	9.27731e-05	0.00625429	-3.90875	NA	NA	NA	1	1	1	0	3	-1.75759	-3.592	2.0613	-3.42377	-2.26381	3.57312	NA	NA	0.078818	0.00032815	0.0392744	0.000617578	0.0235858	0.000352759	NA	NA	0.609454	0.00674945	0.58538	0.0184623	0.541683	0.0159514	NA	NA
SHE	3.4242e-05	0.00120536	-4.14325	Esophagus_Muscularis	0.000195375	0.00805006	3.72492	Brain_Anterior_cingulate_cortex_BA24	9.27731e-05	0.00566862	-3.90875	NA	NA	NA	1	1	1	0	3	-1.75759	-3.592	2.0613	-3.42377	-2.26381	3.57312	NA	NA	0.078818	0.00032815	0.0392744	0.000617578	0.0235858	0.000352759	NA	NA	0.609454	0.00674945	0.58538	0.0184623	0.551081	0.0145889	NA	NA
SHE	3.4242e-05	0.00120536	-4.14325	Esophagus_Muscularis	0.000195375	0.00805006	3.72492	Brain_Caudate_basal_ganglia	9.27731e-05	0.00550286	-3.90875	NA	NA	NA	1	1	1	0	3	-1.75759	-3.592	2.0613	-3.42377	-2.26381	3.57312	NA	NA	0.078818	0.00032815	0.0392744	0.000617578	0.0235858	0.000352759	NA	NA	0.609454	0.00674945	0.58538	0.0184623	0.520863	0.0143056	NA	NA
SHE	3.4242e-05	0.00120536	-4.14325	Esophagus_Muscularis	0.000195375	0.00805006	3.72492	Brain_Nucleus_accumbens_basal_ganglia	9.27731e-05	0.00582311	-3.90875	NA	NA	NA	1	1	1	0	3	-1.75759	-3.592	2.0613	-3.42377	-2.26381	3.57312	NA	NA	0.078818	0.00032815	0.0392744	0.000617578	0.0235858	0.000352759	NA	NA	0.609454	0.00674945	0.58538	0.0184623	0.503113	0.014223	NA	NA
SHE	3.4242e-05	0.00120536	-4.14325	Esophagus_Muscularis	0.000195375	0.00805006	3.72492	Brain_Spinal_cord_cervical_c-1	9.27731e-05	0.00599791	-3.90875	NA	NA	NA	1	1	1	0	3	-1.75759	-3.592	2.0613	-3.42377	-2.26381	3.57312	NA	NA	0.078818	0.00032815	0.0392744	0.000617578	0.0235858	0.000352759	NA	NA	0.609454	0.00674945	0.58538	0.0184623	0.533174	0.0146251	NA	NA
SHE	3.4242e-05	0.00120536	-4.14325	Esophagus_Muscularis	0.000195375	0.00805006	3.72492	Breast_Mammary_Tissue	9.27731e-05	0.00475838	-3.90875	NA	NA	NA	1	1	1	0	3	-1.75759	-3.592	2.0613	-3.42377	-2.26381	3.57312	NA	NA	0.078818	0.00032815	0.0392744	0.000617578	0.0235858	0.000352759	NA	NA	0.609454	0.00674945	0.58538	0.0184623	0.490627	0.0122503	NA	NA
SHE	3.4242e-05	0.00120536	-4.14325	Esophagus_Muscularis	0.000195375	0.00805006	3.72492	Colon_Transverse	2.75777e-05	0.00203946	4.1926	NA	NA	NA	1	1	1	0	3	-1.75759	-3.592	2.0613	-3.42377	2.16782	-3.87641	NA	NA	0.078818	0.00032815	0.0392744	0.000617578	0.0301726	0.000106009	NA	NA	0.609454	0.00674945	0.58538	0.0184623	0.539524	0.00523149	NA	NA
SHE	3.4242e-05	0.00120536	-4.14325	Esophagus_Muscularis	0.000195375	0.00805006	3.72492	Esophagus_Muscularis	9.27731e-05	0.00478305	-3.90875	NA	NA	NA	1	1	1	0	3	-1.75759	-3.592	2.0613	-3.42377	-2.26381	3.57312	NA	NA	0.078818	0.00032815	0.0392744	0.000617578	0.0235858	0.000352759	NA	NA	0.609454	0.00674945	0.58538	0.0184623	0.490336	0.012178	NA	NA
SHE	3.4242e-05	0.00120536	-4.14325	Esophagus_Muscularis	0.000195375	0.00805006	3.72492	Heart_Left_Ventricle	9.27731e-05	0.00547735	-3.90875	NA	NA	NA	1	1	1	0	3	-1.75759	-3.592	2.0613	-3.42377	-2.26381	3.57312	NA	NA	0.078818	0.00032815	0.0392744	0.000617578	0.0235858	0.000352759	NA	NA	0.609454	0.00674945	0.58538	0.0184623	0.499522	0.0139732	NA	NA
SHE	3.4242e-05	0.00120536	-4.14325	Esophagus_Muscularis	0.000195375	0.00805006	3.72492	Lung	9.27731e-05	0.00482883	-3.90875	NA	NA	NA	1	1	1	0	3	-1.75759	-3.592	2.0613	-3.42377	-2.26381	3.57312	NA	NA	0.078818	0.00032815	0.0392744	0.000617578	0.0235858	0.000352759	NA	NA	0.609454	0.00674945	0.58538	0.0184623	0.48232	0.0118743	NA	NA
SHE	3.4242e-05	0.00120536	-4.14325	Esophagus_Muscularis	0.000195375	0.00805006	3.72492	Muscle_Skeletal	9.27731e-05	0.00487405	-3.90875	NA	NA	NA	1	1	1	0	3	-1.75759	-3.592	2.0613	-3.42377	-2.26381	3.57312	NA	NA	0.078818	0.00032815	0.0392744	0.000617578	0.0235858	0.000352759	NA	NA	0.609454	0.00674945	0.58538	0.0184623	0.496946	0.0127952	NA	NA
SHE	3.4242e-05	0.00120536	-4.14325	Esophagus_Muscularis	0.000195375	0.00805006	3.72492	Ovary	9.27731e-05	0.00501494	-3.90875	NA	NA	NA	1	1	1	0	3	-1.75759	-3.592	2.0613	-3.42377	-2.26381	3.57312	NA	NA	0.078818	0.00032815	0.0392744	0.000617578	0.0235858	0.000352759	NA	NA	0.609454	0.00674945	0.58538	0.0184623	0.497309	0.0120244	NA	NA
SHE	3.4242e-05	0.00120536	-4.14325	Esophagus_Muscularis	0.000195375	0.00805006	3.72492	Skin_Sun_Exposed_Lower_leg	2.76073e-05	0.00190989	4.19236	NA	NA	NA	1	1	1	0	3	-1.75759	-3.592	2.0613	-3.42377	2.16761	-3.8762	NA	NA	0.078818	0.00032815	0.0392744	0.000617578	0.0301882	0.000106101	NA	NA	0.609454	0.00674945	0.58538	0.0184623	0.542496	0.00496514	NA	NA
SHE	3.4242e-05	0.00120536	-4.14325	Esophagus_Muscularis	0.000195375	0.00805006	3.72492	Small_Intestine_Terminal_Ileum	9.27731e-05	0.00508753	-3.90875	NA	NA	NA	1	1	1	0	3	-1.75759	-3.592	2.0613	-3.42377	-2.26381	3.57312	NA	NA	0.078818	0.00032815	0.0392744	0.000617578	0.0235858	0.000352759	NA	NA	0.609454	0.00674945	0.58538	0.0184623	0.505978	0.0123655	NA	NA
SHE	3.4242e-05	0.00120536	-4.14325	Esophagus_Muscularis	0.000195375	0.00805006	3.72492	Spleen	9.27731e-05	0.00483543	-3.90875	NA	NA	NA	1	1	1	0	3	-1.75759	-3.592	2.0613	-3.42377	-2.26381	3.57312	NA	NA	0.078818	0.00032815	0.0392744	0.000617578	0.0235858	0.000352759	NA	NA	0.609454	0.00674945	0.58538	0.0184623	0.502927	0.0117201	NA	NA
SHE	3.4242e-05	0.00120536	-4.14325	Esophagus_Muscularis	0.000195375	0.00805006	3.72492	Thyroid	9.27731e-05	0.0048561	-3.90875	NA	NA	NA	1	1	1	0	3	-1.75759	-3.592	2.0613	-3.42377	-2.26381	3.57312	NA	NA	0.078818	0.00032815	0.0392744	0.000617578	0.0235858	0.000352759	NA	NA	0.609454	0.00674945	0.58538	0.0184623	0.485529	0.011898	NA	NA
SHE	3.4242e-05	0.00120536	-4.14325	Esophagus_Muscularis	0.000195375	0.00805006	3.72492	Vagina	9.27731e-05	0.00532695	-3.90875	NA	NA	NA	1	1	1	0	3	-1.75759	-3.592	2.0613	-3.42377	-2.26381	3.57312	NA	NA	0.078818	0.00032815	0.0392744	0.000617578	0.0235858	0.000352759	NA	NA	0.609454	0.00674945	0.58538	0.0184623	0.498054	0.0129279	NA	NA
SHE	3.4242e-05	0.00120536	-4.14325	Esophagus_Muscularis	0.000195375	0.00805006	3.72492	smultixcan	9.27731e-05	0.00469003	-3.90875	NA	NA	NA	1	1	1	0	3	-1.75759	-3.592	2.0613	-3.42377	-2.26381	3.57312	NA	NA	0.078818	0.00032815	0.0392744	0.000617578	0.0235858	0.000352759	NA	NA	0.609454	0.00674945	0.58538	0.0184623	0.496573	0.0117112	NA	NA
SHE	3.4242e-05	0.00120536	-4.14325	Heart_Atrial_Appendage	2.91478e-05	0.00205755	4.18002	Adipose_Subcutaneous	9.27731e-05	0.00494104	-3.90875	NA	NA	NA	1	1	1	0	3	-1.75759	-3.592	2.17763	-3.80606	-2.26381	3.57312	NA	NA	0.078818	0.00032815	0.029434	0.0001412	0.0235858	0.000352759	NA	NA	0.609454	0.00674945	0.580927	0.00684653	0.499021	0.0124678	NA	NA
SHE	3.4242e-05	0.00120536	-4.14325	Heart_Atrial_Appendage	2.91478e-05	0.00205755	4.18002	Adipose_Visceral_Omentum	9.27731e-05	0.00486926	-3.90875	NA	NA	NA	1	1	1	0	3	-1.75759	-3.592	2.17763	-3.80606	-2.26381	3.57312	NA	NA	0.078818	0.00032815	0.029434	0.0001412	0.0235858	0.000352759	NA	NA	0.609454	0.00674945	0.580927	0.00684653	0.49329	0.0124501	NA	NA
SHE	3.4242e-05	0.00120536	-4.14325	Heart_Atrial_Appendage	2.91478e-05	0.00205755	4.18002	Artery_Tibial	2.76073e-05	0.00180724	4.19236	NA	NA	NA	1	1	1	0	3	-1.75759	-3.592	2.17763	-3.80606	2.16761	-3.8762	NA	NA	0.078818	0.00032815	0.029434	0.0001412	0.0301882	0.000106101	NA	NA	0.609454	0.00674945	0.580927	0.00684653	0.543238	0.00483164	NA	NA
SHE	3.4242e-05	0.00120536	-4.14325	Heart_Atrial_Appendage	2.91478e-05	0.00205755	4.18002	Brain_Amygdala	9.27731e-05	0.00625429	-3.90875	NA	NA	NA	1	1	1	0	3	-1.75759	-3.592	2.17763	-3.80606	-2.26381	3.57312	NA	NA	0.078818	0.00032815	0.029434	0.0001412	0.0235858	0.000352759	NA	NA	0.609454	0.00674945	0.580927	0.00684653	0.541683	0.0159514	NA	NA
SHE	3.4242e-05	0.00120536	-4.14325	Heart_Atrial_Appendage	2.91478e-05	0.00205755	4.18002	Brain_Anterior_cingulate_cortex_BA24	9.27731e-05	0.00566862	-3.90875	NA	NA	NA	1	1	1	0	3	-1.75759	-3.592	2.17763	-3.80606	-2.26381	3.57312	NA	NA	0.078818	0.00032815	0.029434	0.0001412	0.0235858	0.000352759	NA	NA	0.609454	0.00674945	0.580927	0.00684653	0.551081	0.0145889	NA	NA
SHE	3.4242e-05	0.00120536	-4.14325	Heart_Atrial_Appendage	2.91478e-05	0.00205755	4.18002	Brain_Caudate_basal_ganglia	9.27731e-05	0.00550286	-3.90875	NA	NA	NA	1	1	1	0	3	-1.75759	-3.592	2.17763	-3.80606	-2.26381	3.57312	NA	NA	0.078818	0.00032815	0.029434	0.0001412	0.0235858	0.000352759	NA	NA	0.609454	0.00674945	0.580927	0.00684653	0.520863	0.0143056	NA	NA
SHE	3.4242e-05	0.00120536	-4.14325	Heart_Atrial_Appendage	2.91478e-05	0.00205755	4.18002	Brain_Nucleus_accumbens_basal_ganglia	9.27731e-05	0.00582311	-3.90875	NA	NA	NA	1	1	1	0	3	-1.75759	-3.592	2.17763	-3.80606	-2.26381	3.57312	NA	NA	0.078818	0.00032815	0.029434	0.0001412	0.0235858	0.000352759	NA	NA	0.609454	0.00674945	0.580927	0.00684653	0.503113	0.014223	NA	NA
SHE	3.4242e-05	0.00120536	-4.14325	Heart_Atrial_Appendage	2.91478e-05	0.00205755	4.18002	Brain_Spinal_cord_cervical_c-1	9.27731e-05	0.00599791	-3.90875	NA	NA	NA	1	1	1	0	3	-1.75759	-3.592	2.17763	-3.80606	-2.26381	3.57312	NA	NA	0.078818	0.00032815	0.029434	0.0001412	0.0235858	0.000352759	NA	NA	0.609454	0.00674945	0.580927	0.00684653	0.533174	0.0146251	NA	NA
SHE	3.4242e-05	0.00120536	-4.14325	Heart_Atrial_Appendage	2.91478e-05	0.00205755	4.18002	Breast_Mammary_Tissue	9.27731e-05	0.00475838	-3.90875	NA	NA	NA	1	1	1	0	3	-1.75759	-3.592	2.17763	-3.80606	-2.26381	3.57312	NA	NA	0.078818	0.00032815	0.029434	0.0001412	0.0235858	0.000352759	NA	NA	0.609454	0.00674945	0.580927	0.00684653	0.490627	0.0122503	NA	NA
SHE	3.4242e-05	0.00120536	-4.14325	Heart_Atrial_Appendage	2.91478e-05	0.00205755	4.18002	Colon_Transverse	2.75777e-05	0.00203946	4.1926	NA	NA	NA	1	1	1	0	3	-1.75759	-3.592	2.17763	-3.80606	2.16782	-3.87641	NA	NA	0.078818	0.00032815	0.029434	0.0001412	0.0301726	0.000106009	NA	NA	0.609454	0.00674945	0.580927	0.00684653	0.539524	0.00523149	NA	NA
SHE	3.4242e-05	0.00120536	-4.14325	Heart_Atrial_Appendage	2.91478e-05	0.00205755	4.18002	Esophagus_Muscularis	9.27731e-05	0.00478305	-3.90875	NA	NA	NA	1	1	1	0	3	-1.75759	-3.592	2.17763	-3.80606	-2.26381	3.57312	NA	NA	0.078818	0.00032815	0.029434	0.0001412	0.0235858	0.000352759	NA	NA	0.609454	0.00674945	0.580927	0.00684653	0.490336	0.012178	NA	NA
SHE	3.4242e-05	0.00120536	-4.14325	Heart_Atrial_Appendage	2.91478e-05	0.00205755	4.18002	Heart_Left_Ventricle	9.27731e-05	0.00547735	-3.90875	NA	NA	NA	1	1	1	0	3	-1.75759	-3.592	2.17763	-3.80606	-2.26381	3.57312	NA	NA	0.078818	0.00032815	0.029434	0.0001412	0.0235858	0.000352759	NA	NA	0.609454	0.00674945	0.580927	0.00684653	0.499522	0.0139732	NA	NA
SHE	3.4242e-05	0.00120536	-4.14325	Heart_Atrial_Appendage	2.91478e-05	0.00205755	4.18002	Lung	9.27731e-05	0.00482883	-3.90875	NA	NA	NA	1	1	1	0	3	-1.75759	-3.592	2.17763	-3.80606	-2.26381	3.57312	NA	NA	0.078818	0.00032815	0.029434	0.0001412	0.0235858	0.000352759	NA	NA	0.609454	0.00674945	0.580927	0.00684653	0.48232	0.0118743	NA	NA
SHE	3.4242e-05	0.00120536	-4.14325	Heart_Atrial_Appendage	2.91478e-05	0.00205755	4.18002	Muscle_Skeletal	9.27731e-05	0.00487405	-3.90875	NA	NA	NA	1	1	1	0	3	-1.75759	-3.592	2.17763	-3.80606	-2.26381	3.57312	NA	NA	0.078818	0.00032815	0.029434	0.0001412	0.0235858	0.000352759	NA	NA	0.609454	0.00674945	0.580927	0.00684653	0.496946	0.0127952	NA	NA
SHE	3.4242e-05	0.00120536	-4.14325	Heart_Atrial_Appendage	2.91478e-05	0.00205755	4.18002	Ovary	9.27731e-05	0.00501494	-3.90875	NA	NA	NA	1	1	1	0	3	-1.75759	-3.592	2.17763	-3.80606	-2.26381	3.57312	NA	NA	0.078818	0.00032815	0.029434	0.0001412	0.0235858	0.000352759	NA	NA	0.609454	0.00674945	0.580927	0.00684653	0.497309	0.0120244	NA	NA
SHE	3.4242e-05	0.00120536	-4.14325	Heart_Atrial_Appendage	2.91478e-05	0.00205755	4.18002	Skin_Sun_Exposed_Lower_leg	2.76073e-05	0.00190989	4.19236	NA	NA	NA	1	1	1	0	3	-1.75759	-3.592	2.17763	-3.80606	2.16761	-3.8762	NA	NA	0.078818	0.00032815	0.029434	0.0001412	0.0301882	0.000106101	NA	NA	0.609454	0.00674945	0.580927	0.00684653	0.542496	0.00496514	NA	NA
SHE	3.4242e-05	0.00120536	-4.14325	Heart_Atrial_Appendage	2.91478e-05	0.00205755	4.18002	Small_Intestine_Terminal_Ileum	9.27731e-05	0.00508753	-3.90875	NA	NA	NA	1	1	1	0	3	-1.75759	-3.592	2.17763	-3.80606	-2.26381	3.57312	NA	NA	0.078818	0.00032815	0.029434	0.0001412	0.0235858	0.000352759	NA	NA	0.609454	0.00674945	0.580927	0.00684653	0.505978	0.0123655	NA	NA
SHE	3.4242e-05	0.00120536	-4.14325	Heart_Atrial_Appendage	2.91478e-05	0.00205755	4.18002	Spleen	9.27731e-05	0.00483543	-3.90875	NA	NA	NA	1	1	1	0	3	-1.75759	-3.592	2.17763	-3.80606	-2.26381	3.57312	NA	NA	0.078818	0.00032815	0.029434	0.0001412	0.0235858	0.000352759	NA	NA	0.609454	0.00674945	0.580927	0.00684653	0.502927	0.0117201	NA	NA
SHE	3.4242e-05	0.00120536	-4.14325	Heart_Atrial_Appendage	2.91478e-05	0.00205755	4.18002	Thyroid	9.27731e-05	0.0048561	-3.90875	NA	NA	NA	1	1	1	0	3	-1.75759	-3.592	2.17763	-3.80606	-2.26381	3.57312	NA	NA	0.078818	0.00032815	0.029434	0.0001412	0.0235858	0.000352759	NA	NA	0.609454	0.00674945	0.580927	0.00684653	0.485529	0.011898	NA	NA
SHE	3.4242e-05	0.00120536	-4.14325	Heart_Atrial_Appendage	2.91478e-05	0.00205755	4.18002	Vagina	9.27731e-05	0.00532695	-3.90875	NA	NA	NA	1	1	1	0	3	-1.75759	-3.592	2.17763	-3.80606	-2.26381	3.57312	NA	NA	0.078818	0.00032815	0.029434	0.0001412	0.0235858	0.000352759	NA	NA	0.609454	0.00674945	0.580927	0.00684653	0.498054	0.0129279	NA	NA
SHE	3.4242e-05	0.00120536	-4.14325	Heart_Atrial_Appendage	2.91478e-05	0.00205755	4.18002	smultixcan	9.27731e-05	0.00469003	-3.90875	NA	NA	NA	1	1	1	0	3	-1.75759	-3.592	2.17763	-3.80606	-2.26381	3.57312	NA	NA	0.078818	0.00032815	0.029434	0.0001412	0.0235858	0.000352759	NA	NA	0.609454	0.00674945	0.580927	0.00684653	0.496573	0.0117112	NA	NA
SHE	3.4242e-05	0.00120536	-4.14325	Liver	3.07696e-05	0.00260891	4.16769	Adipose_Subcutaneous	9.27731e-05	0.00494104	-3.90875	NA	NA	NA	1	1	1	0	3	-1.75759	-3.592	0.350979	-0.275631	-2.26381	3.57312	NA	NA	0.078818	0.00032815	0.725604	0.782832	0.0235858	0.000352759	NA	NA	0.609454	0.00674945	0.959631	0.940985	0.499021	0.0124678	NA	NA
SHE	3.4242e-05	0.00120536	-4.14325	Liver	3.07696e-05	0.00260891	4.16769	Adipose_Visceral_Omentum	9.27731e-05	0.00486926	-3.90875	NA	NA	NA	1	1	1	0	3	-1.75759	-3.592	0.350979	-0.275631	-2.26381	3.57312	NA	NA	0.078818	0.00032815	0.725604	0.782832	0.0235858	0.000352759	NA	NA	0.609454	0.00674945	0.959631	0.940985	0.49329	0.0124501	NA	NA
SHE	3.4242e-05	0.00120536	-4.14325	Liver	3.07696e-05	0.00260891	4.16769	Artery_Tibial	2.76073e-05	0.00180724	4.19236	NA	NA	NA	1	1	1	0	3	-1.75759	-3.592	0.350979	-0.275631	2.16761	-3.8762	NA	NA	0.078818	0.00032815	0.725604	0.782832	0.0301882	0.000106101	NA	NA	0.609454	0.00674945	0.959631	0.940985	0.543238	0.00483164	NA	NA
SHE	3.4242e-05	0.00120536	-4.14325	Liver	3.07696e-05	0.00260891	4.16769	Brain_Amygdala	9.27731e-05	0.00625429	-3.90875	NA	NA	NA	1	1	1	0	3	-1.75759	-3.592	0.350979	-0.275631	-2.26381	3.57312	NA	NA	0.078818	0.00032815	0.725604	0.782832	0.0235858	0.000352759	NA	NA	0.609454	0.00674945	0.959631	0.940985	0.541683	0.0159514	NA	NA
SHE	3.4242e-05	0.00120536	-4.14325	Liver	3.07696e-05	0.00260891	4.16769	Brain_Anterior_cingulate_cortex_BA24	9.27731e-05	0.00566862	-3.90875	NA	NA	NA	1	1	1	0	3	-1.75759	-3.592	0.350979	-0.275631	-2.26381	3.57312	NA	NA	0.078818	0.00032815	0.725604	0.782832	0.0235858	0.000352759	NA	NA	0.609454	0.00674945	0.959631	0.940985	0.551081	0.0145889	NA	NA
SHE	3.4242e-05	0.00120536	-4.14325	Liver	3.07696e-05	0.00260891	4.16769	Brain_Caudate_basal_ganglia	9.27731e-05	0.00550286	-3.90875	NA	NA	NA	1	1	1	0	3	-1.75759	-3.592	0.350979	-0.275631	-2.26381	3.57312	NA	NA	0.078818	0.00032815	0.725604	0.782832	0.0235858	0.000352759	NA	NA	0.609454	0.00674945	0.959631	0.940985	0.520863	0.0143056	NA	NA
SHE	3.4242e-05	0.00120536	-4.14325	Liver	3.07696e-05	0.00260891	4.16769	Brain_Nucleus_accumbens_basal_ganglia	9.27731e-05	0.00582311	-3.90875	NA	NA	NA	1	1	1	0	3	-1.75759	-3.592	0.350979	-0.275631	-2.26381	3.57312	NA	NA	0.078818	0.00032815	0.725604	0.782832	0.0235858	0.000352759	NA	NA	0.609454	0.00674945	0.959631	0.940985	0.503113	0.014223	NA	NA
SHE	3.4242e-05	0.00120536	-4.14325	Liver	3.07696e-05	0.00260891	4.16769	Brain_Spinal_cord_cervical_c-1	9.27731e-05	0.00599791	-3.90875	NA	NA	NA	1	1	1	0	3	-1.75759	-3.592	0.350979	-0.275631	-2.26381	3.57312	NA	NA	0.078818	0.00032815	0.725604	0.782832	0.0235858	0.000352759	NA	NA	0.609454	0.00674945	0.959631	0.940985	0.533174	0.0146251	NA	NA
SHE	3.4242e-05	0.00120536	-4.14325	Liver	3.07696e-05	0.00260891	4.16769	Breast_Mammary_Tissue	9.27731e-05	0.00475838	-3.90875	NA	NA	NA	1	1	1	0	3	-1.75759	-3.592	0.350979	-0.275631	-2.26381	3.57312	NA	NA	0.078818	0.00032815	0.725604	0.782832	0.0235858	0.000352759	NA	NA	0.609454	0.00674945	0.959631	0.940985	0.490627	0.0122503	NA	NA
SHE	3.4242e-05	0.00120536	-4.14325	Liver	3.07696e-05	0.00260891	4.16769	Colon_Transverse	2.75777e-05	0.00203946	4.1926	NA	NA	NA	1	1	1	0	3	-1.75759	-3.592	0.350979	-0.275631	2.16782	-3.87641	NA	NA	0.078818	0.00032815	0.725604	0.782832	0.0301726	0.000106009	NA	NA	0.609454	0.00674945	0.959631	0.940985	0.539524	0.00523149	NA	NA
SHE	3.4242e-05	0.00120536	-4.14325	Liver	3.07696e-05	0.00260891	4.16769	Esophagus_Muscularis	9.27731e-05	0.00478305	-3.90875	NA	NA	NA	1	1	1	0	3	-1.75759	-3.592	0.350979	-0.275631	-2.26381	3.57312	NA	NA	0.078818	0.00032815	0.725604	0.782832	0.0235858	0.000352759	NA	NA	0.609454	0.00674945	0.959631	0.940985	0.490336	0.012178	NA	NA
SHE	3.4242e-05	0.00120536	-4.14325	Liver	3.07696e-05	0.00260891	4.16769	Heart_Left_Ventricle	9.27731e-05	0.00547735	-3.90875	NA	NA	NA	1	1	1	0	3	-1.75759	-3.592	0.350979	-0.275631	-2.26381	3.57312	NA	NA	0.078818	0.00032815	0.725604	0.782832	0.0235858	0.000352759	NA	NA	0.609454	0.00674945	0.959631	0.940985	0.499522	0.0139732	NA	NA
SHE	3.4242e-05	0.00120536	-4.14325	Liver	3.07696e-05	0.00260891	4.16769	Lung	9.27731e-05	0.00482883	-3.90875	NA	NA	NA	1	1	1	0	3	-1.75759	-3.592	0.350979	-0.275631	-2.26381	3.57312	NA	NA	0.078818	0.00032815	0.725604	0.782832	0.0235858	0.000352759	NA	NA	0.609454	0.00674945	0.959631	0.940985	0.48232	0.0118743	NA	NA
SHE	3.4242e-05	0.00120536	-4.14325	Liver	3.07696e-05	0.00260891	4.16769	Muscle_Skeletal	9.27731e-05	0.00487405	-3.90875	NA	NA	NA	1	1	1	0	3	-1.75759	-3.592	0.350979	-0.275631	-2.26381	3.57312	NA	NA	0.078818	0.00032815	0.725604	0.782832	0.0235858	0.000352759	NA	NA	0.609454	0.00674945	0.959631	0.940985	0.496946	0.0127952	NA	NA
SHE	3.4242e-05	0.00120536	-4.14325	Liver	3.07696e-05	0.00260891	4.16769	Ovary	9.27731e-05	0.00501494	-3.90875	NA	NA	NA	1	1	1	0	3	-1.75759	-3.592	0.350979	-0.275631	-2.26381	3.57312	NA	NA	0.078818	0.00032815	0.725604	0.782832	0.0235858	0.000352759	NA	NA	0.609454	0.00674945	0.959631	0.940985	0.497309	0.0120244	NA	NA
SHE	3.4242e-05	0.00120536	-4.14325	Liver	3.07696e-05	0.00260891	4.16769	Skin_Sun_Exposed_Lower_leg	2.76073e-05	0.00190989	4.19236	NA	NA	NA	1	1	1	0	3	-1.75759	-3.592	0.350979	-0.275631	2.16761	-3.8762	NA	NA	0.078818	0.00032815	0.725604	0.782832	0.0301882	0.000106101	NA	NA	0.609454	0.00674945	0.959631	0.940985	0.542496	0.00496514	NA	NA
SHE	3.4242e-05	0.00120536	-4.14325	Liver	3.07696e-05	0.00260891	4.16769	Small_Intestine_Terminal_Ileum	9.27731e-05	0.00508753	-3.90875	NA	NA	NA	1	1	1	0	3	-1.75759	-3.592	0.350979	-0.275631	-2.26381	3.57312	NA	NA	0.078818	0.00032815	0.725604	0.782832	0.0235858	0.000352759	NA	NA	0.609454	0.00674945	0.959631	0.940985	0.505978	0.0123655	NA	NA
SHE	3.4242e-05	0.00120536	-4.14325	Liver	3.07696e-05	0.00260891	4.16769	Spleen	9.27731e-05	0.00483543	-3.90875	NA	NA	NA	1	1	1	0	3	-1.75759	-3.592	0.350979	-0.275631	-2.26381	3.57312	NA	NA	0.078818	0.00032815	0.725604	0.782832	0.0235858	0.000352759	NA	NA	0.609454	0.00674945	0.959631	0.940985	0.502927	0.0117201	NA	NA
SHE	3.4242e-05	0.00120536	-4.14325	Liver	3.07696e-05	0.00260891	4.16769	Thyroid	9.27731e-05	0.0048561	-3.90875	NA	NA	NA	1	1	1	0	3	-1.75759	-3.592	0.350979	-0.275631	-2.26381	3.57312	NA	NA	0.078818	0.00032815	0.725604	0.782832	0.0235858	0.000352759	NA	NA	0.609454	0.00674945	0.959631	0.940985	0.485529	0.011898	NA	NA
SHE	3.4242e-05	0.00120536	-4.14325	Liver	3.07696e-05	0.00260891	4.16769	Vagina	9.27731e-05	0.00532695	-3.90875	NA	NA	NA	1	1	1	0	3	-1.75759	-3.592	0.350979	-0.275631	-2.26381	3.57312	NA	NA	0.078818	0.00032815	0.725604	0.782832	0.0235858	0.000352759	NA	NA	0.609454	0.00674945	0.959631	0.940985	0.498054	0.0129279	NA	NA
SHE	3.4242e-05	0.00120536	-4.14325	Liver	3.07696e-05	0.00260891	4.16769	smultixcan	9.27731e-05	0.00469003	-3.90875	NA	NA	NA	1	1	1	0	3	-1.75759	-3.592	0.350979	-0.275631	-2.26381	3.57312	NA	NA	0.078818	0.00032815	0.725604	0.782832	0.0235858	0.000352759	NA	NA	0.609454	0.00674945	0.959631	0.940985	0.496573	0.0117112	NA	NA
SHE	3.4242e-05	0.00120536	-4.14325	Muscle_Skeletal	2.91478e-05	0.00215634	4.18002	Adipose_Subcutaneous	9.27731e-05	0.00494104	-3.90875	NA	NA	NA	1	1	1	0	3	-1.75759	-3.592	2.13773	-3.86412	-2.26381	3.57312	NA	NA	0.078818	0.00032815	0.032539	0.00011149	0.0235858	0.000352759	NA	NA	0.609454	0.00674945	0.540779	0.00578859	0.499021	0.0124678	NA	NA
SHE	3.4242e-05	0.00120536	-4.14325	Muscle_Skeletal	2.91478e-05	0.00215634	4.18002	Adipose_Visceral_Omentum	9.27731e-05	0.00486926	-3.90875	NA	NA	NA	1	1	1	0	3	-1.75759	-3.592	2.13773	-3.86412	-2.26381	3.57312	NA	NA	0.078818	0.00032815	0.032539	0.00011149	0.0235858	0.000352759	NA	NA	0.609454	0.00674945	0.540779	0.00578859	0.49329	0.0124501	NA	NA
SHE	3.4242e-05	0.00120536	-4.14325	Muscle_Skeletal	2.91478e-05	0.00215634	4.18002	Artery_Tibial	2.76073e-05	0.00180724	4.19236	NA	NA	NA	1	1	1	0	3	-1.75759	-3.592	2.13773	-3.86412	2.16761	-3.8762	NA	NA	0.078818	0.00032815	0.032539	0.00011149	0.0301882	0.000106101	NA	NA	0.609454	0.00674945	0.540779	0.00578859	0.543238	0.00483164	NA	NA
SHE	3.4242e-05	0.00120536	-4.14325	Muscle_Skeletal	2.91478e-05	0.00215634	4.18002	Brain_Amygdala	9.27731e-05	0.00625429	-3.90875	NA	NA	NA	1	1	1	0	3	-1.75759	-3.592	2.13773	-3.86412	-2.26381	3.57312	NA	NA	0.078818	0.00032815	0.032539	0.00011149	0.0235858	0.000352759	NA	NA	0.609454	0.00674945	0.540779	0.00578859	0.541683	0.0159514	NA	NA
SHE	3.4242e-05	0.00120536	-4.14325	Muscle_Skeletal	2.91478e-05	0.00215634	4.18002	Brain_Anterior_cingulate_cortex_BA24	9.27731e-05	0.00566862	-3.90875	NA	NA	NA	1	1	1	0	3	-1.75759	-3.592	2.13773	-3.86412	-2.26381	3.57312	NA	NA	0.078818	0.00032815	0.032539	0.00011149	0.0235858	0.000352759	NA	NA	0.609454	0.00674945	0.540779	0.00578859	0.551081	0.0145889	NA	NA
SHE	3.4242e-05	0.00120536	-4.14325	Muscle_Skeletal	2.91478e-05	0.00215634	4.18002	Brain_Caudate_basal_ganglia	9.27731e-05	0.00550286	-3.90875	NA	NA	NA	1	1	1	0	3	-1.75759	-3.592	2.13773	-3.86412	-2.26381	3.57312	NA	NA	0.078818	0.00032815	0.032539	0.00011149	0.0235858	0.000352759	NA	NA	0.609454	0.00674945	0.540779	0.00578859	0.520863	0.0143056	NA	NA
SHE	3.4242e-05	0.00120536	-4.14325	Muscle_Skeletal	2.91478e-05	0.00215634	4.18002	Brain_Nucleus_accumbens_basal_ganglia	9.27731e-05	0.00582311	-3.90875	NA	NA	NA	1	1	1	0	3	-1.75759	-3.592	2.13773	-3.86412	-2.26381	3.57312	NA	NA	0.078818	0.00032815	0.032539	0.00011149	0.0235858	0.000352759	NA	NA	0.609454	0.00674945	0.540779	0.00578859	0.503113	0.014223	NA	NA
SHE	3.4242e-05	0.00120536	-4.14325	Muscle_Skeletal	2.91478e-05	0.00215634	4.18002	Brain_Spinal_cord_cervical_c-1	9.27731e-05	0.00599791	-3.90875	NA	NA	NA	1	1	1	0	3	-1.75759	-3.592	2.13773	-3.86412	-2.26381	3.57312	NA	NA	0.078818	0.00032815	0.032539	0.00011149	0.0235858	0.000352759	NA	NA	0.609454	0.00674945	0.540779	0.00578859	0.533174	0.0146251	NA	NA
SHE	3.4242e-05	0.00120536	-4.14325	Muscle_Skeletal	2.91478e-05	0.00215634	4.18002	Breast_Mammary_Tissue	9.27731e-05	0.00475838	-3.90875	NA	NA	NA	1	1	1	0	3	-1.75759	-3.592	2.13773	-3.86412	-2.26381	3.57312	NA	NA	0.078818	0.00032815	0.032539	0.00011149	0.0235858	0.000352759	NA	NA	0.609454	0.00674945	0.540779	0.00578859	0.490627	0.0122503	NA	NA
SHE	3.4242e-05	0.00120536	-4.14325	Muscle_Skeletal	2.91478e-05	0.00215634	4.18002	Colon_Transverse	2.75777e-05	0.00203946	4.1926	NA	NA	NA	1	1	1	0	3	-1.75759	-3.592	2.13773	-3.86412	2.16782	-3.87641	NA	NA	0.078818	0.00032815	0.032539	0.00011149	0.0301726	0.000106009	NA	NA	0.609454	0.00674945	0.540779	0.00578859	0.539524	0.00523149	NA	NA
SHE	3.4242e-05	0.00120536	-4.14325	Muscle_Skeletal	2.91478e-05	0.00215634	4.18002	Esophagus_Muscularis	9.27731e-05	0.00478305	-3.90875	NA	NA	NA	1	1	1	0	3	-1.75759	-3.592	2.13773	-3.86412	-2.26381	3.57312	NA	NA	0.078818	0.00032815	0.032539	0.00011149	0.0235858	0.000352759	NA	NA	0.609454	0.00674945	0.540779	0.00578859	0.490336	0.012178	NA	NA
SHE	3.4242e-05	0.00120536	-4.14325	Muscle_Skeletal	2.91478e-05	0.00215634	4.18002	Heart_Left_Ventricle	9.27731e-05	0.00547735	-3.90875	NA	NA	NA	1	1	1	0	3	-1.75759	-3.592	2.13773	-3.86412	-2.26381	3.57312	NA	NA	0.078818	0.00032815	0.032539	0.00011149	0.0235858	0.000352759	NA	NA	0.609454	0.00674945	0.540779	0.00578859	0.499522	0.0139732	NA	NA
SHE	3.4242e-05	0.00120536	-4.14325	Muscle_Skeletal	2.91478e-05	0.00215634	4.18002	Lung	9.27731e-05	0.00482883	-3.90875	NA	NA	NA	1	1	1	0	3	-1.75759	-3.592	2.13773	-3.86412	-2.26381	3.57312	NA	NA	0.078818	0.00032815	0.032539	0.00011149	0.0235858	0.000352759	NA	NA	0.609454	0.00674945	0.540779	0.00578859	0.48232	0.0118743	NA	NA
SHE	3.4242e-05	0.00120536	-4.14325	Muscle_Skeletal	2.91478e-05	0.00215634	4.18002	Muscle_Skeletal	9.27731e-05	0.00487405	-3.90875	NA	NA	NA	1	1	1	0	3	-1.75759	-3.592	2.13773	-3.86412	-2.26381	3.57312	NA	NA	0.078818	0.00032815	0.032539	0.00011149	0.0235858	0.000352759	NA	NA	0.609454	0.00674945	0.540779	0.00578859	0.496946	0.0127952	NA	NA
SHE	3.4242e-05	0.00120536	-4.14325	Muscle_Skeletal	2.91478e-05	0.00215634	4.18002	Ovary	9.27731e-05	0.00501494	-3.90875	NA	NA	NA	1	1	1	0	3	-1.75759	-3.592	2.13773	-3.86412	-2.26381	3.57312	NA	NA	0.078818	0.00032815	0.032539	0.00011149	0.0235858	0.000352759	NA	NA	0.609454	0.00674945	0.540779	0.00578859	0.497309	0.0120244	NA	NA
SHE	3.4242e-05	0.00120536	-4.14325	Muscle_Skeletal	2.91478e-05	0.00215634	4.18002	Skin_Sun_Exposed_Lower_leg	2.76073e-05	0.00190989	4.19236	NA	NA	NA	1	1	1	0	3	-1.75759	-3.592	2.13773	-3.86412	2.16761	-3.8762	NA	NA	0.078818	0.00032815	0.032539	0.00011149	0.0301882	0.000106101	NA	NA	0.609454	0.00674945	0.540779	0.00578859	0.542496	0.00496514	NA	NA
SHE	3.4242e-05	0.00120536	-4.14325	Muscle_Skeletal	2.91478e-05	0.00215634	4.18002	Small_Intestine_Terminal_Ileum	9.27731e-05	0.00508753	-3.90875	NA	NA	NA	1	1	1	0	3	-1.75759	-3.592	2.13773	-3.86412	-2.26381	3.57312	NA	NA	0.078818	0.00032815	0.032539	0.00011149	0.0235858	0.000352759	NA	NA	0.609454	0.00674945	0.540779	0.00578859	0.505978	0.0123655	NA	NA
SHE	3.4242e-05	0.00120536	-4.14325	Muscle_Skeletal	2.91478e-05	0.00215634	4.18002	Spleen	9.27731e-05	0.00483543	-3.90875	NA	NA	NA	1	1	1	0	3	-1.75759	-3.592	2.13773	-3.86412	-2.26381	3.57312	NA	NA	0.078818	0.00032815	0.032539	0.00011149	0.0235858	0.000352759	NA	NA	0.609454	0.00674945	0.540779	0.00578859	0.502927	0.0117201	NA	NA
SHE	3.4242e-05	0.00120536	-4.14325	Muscle_Skeletal	2.91478e-05	0.00215634	4.18002	Thyroid	9.27731e-05	0.0048561	-3.90875	NA	NA	NA	1	1	1	0	3	-1.75759	-3.592	2.13773	-3.86412	-2.26381	3.57312	NA	NA	0.078818	0.00032815	0.032539	0.00011149	0.0235858	0.000352759	NA	NA	0.609454	0.00674945	0.540779	0.00578859	0.485529	0.011898	NA	NA
SHE	3.4242e-05	0.00120536	-4.14325	Muscle_Skeletal	2.91478e-05	0.00215634	4.18002	Vagina	9.27731e-05	0.00532695	-3.90875	NA	NA	NA	1	1	1	0	3	-1.75759	-3.592	2.13773	-3.86412	-2.26381	3.57312	NA	NA	0.078818	0.00032815	0.032539	0.00011149	0.0235858	0.000352759	NA	NA	0.609454	0.00674945	0.540779	0.00578859	0.498054	0.0129279	NA	NA
SHE	3.4242e-05	0.00120536	-4.14325	Muscle_Skeletal	2.91478e-05	0.00215634	4.18002	smultixcan	9.27731e-05	0.00469003	-3.90875	NA	NA	NA	1	1	1	0	3	-1.75759	-3.592	2.13773	-3.86412	-2.26381	3.57312	NA	NA	0.078818	0.00032815	0.032539	0.00011149	0.0235858	0.000352759	NA	NA	0.609454	0.00674945	0.540779	0.00578859	0.496573	0.0117112	NA	NA
SHE	3.4242e-05	0.00120536	-4.14325	Nerve_Tibial	2.91478e-05	0.00250422	4.18002	Adipose_Subcutaneous	9.27731e-05	0.00494104	-3.90875	NA	NA	NA	1	1	1	0	3	-1.75759	-3.592	2.13773	-3.86412	-2.26381	3.57312	NA	NA	0.078818	0.00032815	0.032539	0.00011149	0.0235858	0.000352759	NA	NA	0.609454	0.00674945	0.522258	0.00599225	0.499021	0.0124678	NA	NA
SHE	3.4242e-05	0.00120536	-4.14325	Nerve_Tibial	2.91478e-05	0.00250422	4.18002	Adipose_Visceral_Omentum	9.27731e-05	0.00486926	-3.90875	NA	NA	NA	1	1	1	0	3	-1.75759	-3.592	2.13773	-3.86412	-2.26381	3.57312	NA	NA	0.078818	0.00032815	0.032539	0.00011149	0.0235858	0.000352759	NA	NA	0.609454	0.00674945	0.522258	0.00599225	0.49329	0.0124501	NA	NA
SHE	3.4242e-05	0.00120536	-4.14325	Nerve_Tibial	2.91478e-05	0.00250422	4.18002	Artery_Tibial	2.76073e-05	0.00180724	4.19236	NA	NA	NA	1	1	1	0	3	-1.75759	-3.592	2.13773	-3.86412	2.16761	-3.8762	NA	NA	0.078818	0.00032815	0.032539	0.00011149	0.0301882	0.000106101	NA	NA	0.609454	0.00674945	0.522258	0.00599225	0.543238	0.00483164	NA	NA
SHE	3.4242e-05	0.00120536	-4.14325	Nerve_Tibial	2.91478e-05	0.00250422	4.18002	Brain_Amygdala	9.27731e-05	0.00625429	-3.90875	NA	NA	NA	1	1	1	0	3	-1.75759	-3.592	2.13773	-3.86412	-2.26381	3.57312	NA	NA	0.078818	0.00032815	0.032539	0.00011149	0.0235858	0.000352759	NA	NA	0.609454	0.00674945	0.522258	0.00599225	0.541683	0.0159514	NA	NA
SHE	3.4242e-05	0.00120536	-4.14325	Nerve_Tibial	2.91478e-05	0.00250422	4.18002	Brain_Anterior_cingulate_cortex_BA24	9.27731e-05	0.00566862	-3.90875	NA	NA	NA	1	1	1	0	3	-1.75759	-3.592	2.13773	-3.86412	-2.26381	3.57312	NA	NA	0.078818	0.00032815	0.032539	0.00011149	0.0235858	0.000352759	NA	NA	0.609454	0.00674945	0.522258	0.00599225	0.551081	0.0145889	NA	NA
SHE	3.4242e-05	0.00120536	-4.14325	Nerve_Tibial	2.91478e-05	0.00250422	4.18002	Brain_Caudate_basal_ganglia	9.27731e-05	0.00550286	-3.90875	NA	NA	NA	1	1	1	0	3	-1.75759	-3.592	2.13773	-3.86412	-2.26381	3.57312	NA	NA	0.078818	0.00032815	0.032539	0.00011149	0.0235858	0.000352759	NA	NA	0.609454	0.00674945	0.522258	0.00599225	0.520863	0.0143056	NA	NA
SHE	3.4242e-05	0.00120536	-4.14325	Nerve_Tibial	2.91478e-05	0.00250422	4.18002	Brain_Nucleus_accumbens_basal_ganglia	9.27731e-05	0.00582311	-3.90875	NA	NA	NA	1	1	1	0	3	-1.75759	-3.592	2.13773	-3.86412	-2.26381	3.57312	NA	NA	0.078818	0.00032815	0.032539	0.00011149	0.0235858	0.000352759	NA	NA	0.609454	0.00674945	0.522258	0.00599225	0.503113	0.014223	NA	NA
SHE	3.4242e-05	0.00120536	-4.14325	Nerve_Tibial	2.91478e-05	0.00250422	4.18002	Brain_Spinal_cord_cervical_c-1	9.27731e-05	0.00599791	-3.90875	NA	NA	NA	1	1	1	0	3	-1.75759	-3.592	2.13773	-3.86412	-2.26381	3.57312	NA	NA	0.078818	0.00032815	0.032539	0.00011149	0.0235858	0.000352759	NA	NA	0.609454	0.00674945	0.522258	0.00599225	0.533174	0.0146251	NA	NA
SHE	3.4242e-05	0.00120536	-4.14325	Nerve_Tibial	2.91478e-05	0.00250422	4.18002	Breast_Mammary_Tissue	9.27731e-05	0.00475838	-3.90875	NA	NA	NA	1	1	1	0	3	-1.75759	-3.592	2.13773	-3.86412	-2.26381	3.57312	NA	NA	0.078818	0.00032815	0.032539	0.00011149	0.0235858	0.000352759	NA	NA	0.609454	0.00674945	0.522258	0.00599225	0.490627	0.0122503	NA	NA
SHE	3.4242e-05	0.00120536	-4.14325	Nerve_Tibial	2.91478e-05	0.00250422	4.18002	Colon_Transverse	2.75777e-05	0.00203946	4.1926	NA	NA	NA	1	1	1	0	3	-1.75759	-3.592	2.13773	-3.86412	2.16782	-3.87641	NA	NA	0.078818	0.00032815	0.032539	0.00011149	0.0301726	0.000106009	NA	NA	0.609454	0.00674945	0.522258	0.00599225	0.539524	0.00523149	NA	NA
SHE	3.4242e-05	0.00120536	-4.14325	Nerve_Tibial	2.91478e-05	0.00250422	4.18002	Esophagus_Muscularis	9.27731e-05	0.00478305	-3.90875	NA	NA	NA	1	1	1	0	3	-1.75759	-3.592	2.13773	-3.86412	-2.26381	3.57312	NA	NA	0.078818	0.00032815	0.032539	0.00011149	0.0235858	0.000352759	NA	NA	0.609454	0.00674945	0.522258	0.00599225	0.490336	0.012178	NA	NA
SHE	3.4242e-05	0.00120536	-4.14325	Nerve_Tibial	2.91478e-05	0.00250422	4.18002	Heart_Left_Ventricle	9.27731e-05	0.00547735	-3.90875	NA	NA	NA	1	1	1	0	3	-1.75759	-3.592	2.13773	-3.86412	-2.26381	3.57312	NA	NA	0.078818	0.00032815	0.032539	0.00011149	0.0235858	0.000352759	NA	NA	0.609454	0.00674945	0.522258	0.00599225	0.499522	0.0139732	NA	NA
SHE	3.4242e-05	0.00120536	-4.14325	Nerve_Tibial	2.91478e-05	0.00250422	4.18002	Lung	9.27731e-05	0.00482883	-3.90875	NA	NA	NA	1	1	1	0	3	-1.75759	-3.592	2.13773	-3.86412	-2.26381	3.57312	NA	NA	0.078818	0.00032815	0.032539	0.00011149	0.0235858	0.000352759	NA	NA	0.609454	0.00674945	0.522258	0.00599225	0.48232	0.0118743	NA	NA
SHE	3.4242e-05	0.00120536	-4.14325	Nerve_Tibial	2.91478e-05	0.00250422	4.18002	Muscle_Skeletal	9.27731e-05	0.00487405	-3.90875	NA	NA	NA	1	1	1	0	3	-1.75759	-3.592	2.13773	-3.86412	-2.26381	3.57312	NA	NA	0.078818	0.00032815	0.032539	0.00011149	0.0235858	0.000352759	NA	NA	0.609454	0.00674945	0.522258	0.00599225	0.496946	0.0127952	NA	NA
SHE	3.4242e-05	0.00120536	-4.14325	Nerve_Tibial	2.91478e-05	0.00250422	4.18002	Ovary	9.27731e-05	0.00501494	-3.90875	NA	NA	NA	1	1	1	0	3	-1.75759	-3.592	2.13773	-3.86412	-2.26381	3.57312	NA	NA	0.078818	0.00032815	0.032539	0.00011149	0.0235858	0.000352759	NA	NA	0.609454	0.00674945	0.522258	0.00599225	0.497309	0.0120244	NA	NA
SHE	3.4242e-05	0.00120536	-4.14325	Nerve_Tibial	2.91478e-05	0.00250422	4.18002	Skin_Sun_Exposed_Lower_leg	2.76073e-05	0.00190989	4.19236	NA	NA	NA	1	1	1	0	3	-1.75759	-3.592	2.13773	-3.86412	2.16761	-3.8762	NA	NA	0.078818	0.00032815	0.032539	0.00011149	0.0301882	0.000106101	NA	NA	0.609454	0.00674945	0.522258	0.00599225	0.542496	0.00496514	NA	NA
SHE	3.4242e-05	0.00120536	-4.14325	Nerve_Tibial	2.91478e-05	0.00250422	4.18002	Small_Intestine_Terminal_Ileum	9.27731e-05	0.00508753	-3.90875	NA	NA	NA	1	1	1	0	3	-1.75759	-3.592	2.13773	-3.86412	-2.26381	3.57312	NA	NA	0.078818	0.00032815	0.032539	0.00011149	0.0235858	0.000352759	NA	NA	0.609454	0.00674945	0.522258	0.00599225	0.505978	0.0123655	NA	NA
SHE	3.4242e-05	0.00120536	-4.14325	Nerve_Tibial	2.91478e-05	0.00250422	4.18002	Spleen	9.27731e-05	0.00483543	-3.90875	NA	NA	NA	1	1	1	0	3	-1.75759	-3.592	2.13773	-3.86412	-2.26381	3.57312	NA	NA	0.078818	0.00032815	0.032539	0.00011149	0.0235858	0.000352759	NA	NA	0.609454	0.00674945	0.522258	0.00599225	0.502927	0.0117201	NA	NA
SHE	3.4242e-05	0.00120536	-4.14325	Nerve_Tibial	2.91478e-05	0.00250422	4.18002	Thyroid	9.27731e-05	0.0048561	-3.90875	NA	NA	NA	1	1	1	0	3	-1.75759	-3.592	2.13773	-3.86412	-2.26381	3.57312	NA	NA	0.078818	0.00032815	0.032539	0.00011149	0.0235858	0.000352759	NA	NA	0.609454	0.00674945	0.522258	0.00599225	0.485529	0.011898	NA	NA
SHE	3.4242e-05	0.00120536	-4.14325	Nerve_Tibial	2.91478e-05	0.00250422	4.18002	Vagina	9.27731e-05	0.00532695	-3.90875	NA	NA	NA	1	1	1	0	3	-1.75759	-3.592	2.13773	-3.86412	-2.26381	3.57312	NA	NA	0.078818	0.00032815	0.032539	0.00011149	0.0235858	0.000352759	NA	NA	0.609454	0.00674945	0.522258	0.00599225	0.498054	0.0129279	NA	NA
SHE	3.4242e-05	0.00120536	-4.14325	Nerve_Tibial	2.91478e-05	0.00250422	4.18002	smultixcan	9.27731e-05	0.00469003	-3.90875	NA	NA	NA	1	1	1	0	3	-1.75759	-3.592	2.13773	-3.86412	-2.26381	3.57312	NA	NA	0.078818	0.00032815	0.032539	0.00011149	0.0235858	0.000352759	NA	NA	0.609454	0.00674945	0.522258	0.00599225	0.496573	0.0117112	NA	NA
SHE	3.4242e-05	0.00120536	-4.14325	Ovary	0.000191344	0.00960646	3.73018	Adipose_Subcutaneous	9.27731e-05	0.00494104	-3.90875	NA	NA	NA	1	1	1	0	3	-1.75759	-3.592	2.05588	-3.43005	-2.26381	3.57312	NA	NA	0.078818	0.00032815	0.0397938	0.000603472	0.0235858	0.000352759	NA	NA	0.609454	0.00674945	0.596256	0.0213464	0.499021	0.0124678	NA	NA
SHE	3.4242e-05	0.00120536	-4.14325	Ovary	0.000191344	0.00960646	3.73018	Adipose_Visceral_Omentum	9.27731e-05	0.00486926	-3.90875	NA	NA	NA	1	1	1	0	3	-1.75759	-3.592	2.05588	-3.43005	-2.26381	3.57312	NA	NA	0.078818	0.00032815	0.0397938	0.000603472	0.0235858	0.000352759	NA	NA	0.609454	0.00674945	0.596256	0.0213464	0.49329	0.0124501	NA	NA
SHE	3.4242e-05	0.00120536	-4.14325	Ovary	0.000191344	0.00960646	3.73018	Artery_Tibial	2.76073e-05	0.00180724	4.19236	NA	NA	NA	1	1	1	0	3	-1.75759	-3.592	2.05588	-3.43005	2.16761	-3.8762	NA	NA	0.078818	0.00032815	0.0397938	0.000603472	0.0301882	0.000106101	NA	NA	0.609454	0.00674945	0.596256	0.0213464	0.543238	0.00483164	NA	NA
SHE	3.4242e-05	0.00120536	-4.14325	Ovary	0.000191344	0.00960646	3.73018	Brain_Amygdala	9.27731e-05	0.00625429	-3.90875	NA	NA	NA	1	1	1	0	3	-1.75759	-3.592	2.05588	-3.43005	-2.26381	3.57312	NA	NA	0.078818	0.00032815	0.0397938	0.000603472	0.0235858	0.000352759	NA	NA	0.609454	0.00674945	0.596256	0.0213464	0.541683	0.0159514	NA	NA
SHE	3.4242e-05	0.00120536	-4.14325	Ovary	0.000191344	0.00960646	3.73018	Brain_Anterior_cingulate_cortex_BA24	9.27731e-05	0.00566862	-3.90875	NA	NA	NA	1	1	1	0	3	-1.75759	-3.592	2.05588	-3.43005	-2.26381	3.57312	NA	NA	0.078818	0.00032815	0.0397938	0.000603472	0.0235858	0.000352759	NA	NA	0.609454	0.00674945	0.596256	0.0213464	0.551081	0.0145889	NA	NA
SHE	3.4242e-05	0.00120536	-4.14325	Ovary	0.000191344	0.00960646	3.73018	Brain_Caudate_basal_ganglia	9.27731e-05	0.00550286	-3.90875	NA	NA	NA	1	1	1	0	3	-1.75759	-3.592	2.05588	-3.43005	-2.26381	3.57312	NA	NA	0.078818	0.00032815	0.0397938	0.000603472	0.0235858	0.000352759	NA	NA	0.609454	0.00674945	0.596256	0.0213464	0.520863	0.0143056	NA	NA
SHE	3.4242e-05	0.00120536	-4.14325	Ovary	0.000191344	0.00960646	3.73018	Brain_Nucleus_accumbens_basal_ganglia	9.27731e-05	0.00582311	-3.90875	NA	NA	NA	1	1	1	0	3	-1.75759	-3.592	2.05588	-3.43005	-2.26381	3.57312	NA	NA	0.078818	0.00032815	0.0397938	0.000603472	0.0235858	0.000352759	NA	NA	0.609454	0.00674945	0.596256	0.0213464	0.503113	0.014223	NA	NA
SHE	3.4242e-05	0.00120536	-4.14325	Ovary	0.000191344	0.00960646	3.73018	Brain_Spinal_cord_cervical_c-1	9.27731e-05	0.00599791	-3.90875	NA	NA	NA	1	1	1	0	3	-1.75759	-3.592	2.05588	-3.43005	-2.26381	3.57312	NA	NA	0.078818	0.00032815	0.0397938	0.000603472	0.0235858	0.000352759	NA	NA	0.609454	0.00674945	0.596256	0.0213464	0.533174	0.0146251	NA	NA
SHE	3.4242e-05	0.00120536	-4.14325	Ovary	0.000191344	0.00960646	3.73018	Breast_Mammary_Tissue	9.27731e-05	0.00475838	-3.90875	NA	NA	NA	1	1	1	0	3	-1.75759	-3.592	2.05588	-3.43005	-2.26381	3.57312	NA	NA	0.078818	0.00032815	0.0397938	0.000603472	0.0235858	0.000352759	NA	NA	0.609454	0.00674945	0.596256	0.0213464	0.490627	0.0122503	NA	NA
SHE	3.4242e-05	0.00120536	-4.14325	Ovary	0.000191344	0.00960646	3.73018	Colon_Transverse	2.75777e-05	0.00203946	4.1926	NA	NA	NA	1	1	1	0	3	-1.75759	-3.592	2.05588	-3.43005	2.16782	-3.87641	NA	NA	0.078818	0.00032815	0.0397938	0.000603472	0.0301726	0.000106009	NA	NA	0.609454	0.00674945	0.596256	0.0213464	0.539524	0.00523149	NA	NA
SHE	3.4242e-05	0.00120536	-4.14325	Ovary	0.000191344	0.00960646	3.73018	Esophagus_Muscularis	9.27731e-05	0.00478305	-3.90875	NA	NA	NA	1	1	1	0	3	-1.75759	-3.592	2.05588	-3.43005	-2.26381	3.57312	NA	NA	0.078818	0.00032815	0.0397938	0.000603472	0.0235858	0.000352759	NA	NA	0.609454	0.00674945	0.596256	0.0213464	0.490336	0.012178	NA	NA
SHE	3.4242e-05	0.00120536	-4.14325	Ovary	0.000191344	0.00960646	3.73018	Heart_Left_Ventricle	9.27731e-05	0.00547735	-3.90875	NA	NA	NA	1	1	1	0	3	-1.75759	-3.592	2.05588	-3.43005	-2.26381	3.57312	NA	NA	0.078818	0.00032815	0.0397938	0.000603472	0.0235858	0.000352759	NA	NA	0.609454	0.00674945	0.596256	0.0213464	0.499522	0.0139732	NA	NA
SHE	3.4242e-05	0.00120536	-4.14325	Ovary	0.000191344	0.00960646	3.73018	Lung	9.27731e-05	0.00482883	-3.90875	NA	NA	NA	1	1	1	0	3	-1.75759	-3.592	2.05588	-3.43005	-2.26381	3.57312	NA	NA	0.078818	0.00032815	0.0397938	0.000603472	0.0235858	0.000352759	NA	NA	0.609454	0.00674945	0.596256	0.0213464	0.48232	0.0118743	NA	NA
SHE	3.4242e-05	0.00120536	-4.14325	Ovary	0.000191344	0.00960646	3.73018	Muscle_Skeletal	9.27731e-05	0.00487405	-3.90875	NA	NA	NA	1	1	1	0	3	-1.75759	-3.592	2.05588	-3.43005	-2.26381	3.57312	NA	NA	0.078818	0.00032815	0.0397938	0.000603472	0.0235858	0.000352759	NA	NA	0.609454	0.00674945	0.596256	0.0213464	0.496946	0.0127952	NA	NA
SHE	3.4242e-05	0.00120536	-4.14325	Ovary	0.000191344	0.00960646	3.73018	Ovary	9.27731e-05	0.00501494	-3.90875	NA	NA	NA	1	1	1	0	3	-1.75759	-3.592	2.05588	-3.43005	-2.26381	3.57312	NA	NA	0.078818	0.00032815	0.0397938	0.000603472	0.0235858	0.000352759	NA	NA	0.609454	0.00674945	0.596256	0.0213464	0.497309	0.0120244	NA	NA
SHE	3.4242e-05	0.00120536	-4.14325	Ovary	0.000191344	0.00960646	3.73018	Skin_Sun_Exposed_Lower_leg	2.76073e-05	0.00190989	4.19236	NA	NA	NA	1	1	1	0	3	-1.75759	-3.592	2.05588	-3.43005	2.16761	-3.8762	NA	NA	0.078818	0.00032815	0.0397938	0.000603472	0.0301882	0.000106101	NA	NA	0.609454	0.00674945	0.596256	0.0213464	0.542496	0.00496514	NA	NA
SHE	3.4242e-05	0.00120536	-4.14325	Ovary	0.000191344	0.00960646	3.73018	Small_Intestine_Terminal_Ileum	9.27731e-05	0.00508753	-3.90875	NA	NA	NA	1	1	1	0	3	-1.75759	-3.592	2.05588	-3.43005	-2.26381	3.57312	NA	NA	0.078818	0.00032815	0.0397938	0.000603472	0.0235858	0.000352759	NA	NA	0.609454	0.00674945	0.596256	0.0213464	0.505978	0.0123655	NA	NA
SHE	3.4242e-05	0.00120536	-4.14325	Ovary	0.000191344	0.00960646	3.73018	Spleen	9.27731e-05	0.00483543	-3.90875	NA	NA	NA	1	1	1	0	3	-1.75759	-3.592	2.05588	-3.43005	-2.26381	3.57312	NA	NA	0.078818	0.00032815	0.0397938	0.000603472	0.0235858	0.000352759	NA	NA	0.609454	0.00674945	0.596256	0.0213464	0.502927	0.0117201	NA	NA
SHE	3.4242e-05	0.00120536	-4.14325	Ovary	0.000191344	0.00960646	3.73018	Thyroid	9.27731e-05	0.0048561	-3.90875	NA	NA	NA	1	1	1	0	3	-1.75759	-3.592	2.05588	-3.43005	-2.26381	3.57312	NA	NA	0.078818	0.00032815	0.0397938	0.000603472	0.0235858	0.000352759	NA	NA	0.609454	0.00674945	0.596256	0.0213464	0.485529	0.011898	NA	NA
SHE	3.4242e-05	0.00120536	-4.14325	Ovary	0.000191344	0.00960646	3.73018	Vagina	9.27731e-05	0.00532695	-3.90875	NA	NA	NA	1	1	1	0	3	-1.75759	-3.592	2.05588	-3.43005	-2.26381	3.57312	NA	NA	0.078818	0.00032815	0.0397938	0.000603472	0.0235858	0.000352759	NA	NA	0.609454	0.00674945	0.596256	0.0213464	0.498054	0.0129279	NA	NA
SHE	3.4242e-05	0.00120536	-4.14325	Ovary	0.000191344	0.00960646	3.73018	smultixcan	9.27731e-05	0.00469003	-3.90875	NA	NA	NA	1	1	1	0	3	-1.75759	-3.592	2.05588	-3.43005	-2.26381	3.57312	NA	NA	0.078818	0.00032815	0.0397938	0.000603472	0.0235858	0.000352759	NA	NA	0.609454	0.00674945	0.596256	0.0213464	0.496573	0.0117112	NA	NA
SHE	3.4242e-05	0.00120536	-4.14325	Pancreas	2.91478e-05	0.00240114	4.18002	Adipose_Subcutaneous	9.27731e-05	0.00494104	-3.90875	NA	NA	NA	1	1	1	0	3	-1.75759	-3.592	2.07049	-3.50421	-2.26381	3.57312	NA	NA	0.078818	0.00032815	0.0384061	0.000457971	0.0235858	0.000352759	NA	NA	0.609454	0.00674945	0.596216	0.0162621	0.499021	0.0124678	NA	NA
SHE	3.4242e-05	0.00120536	-4.14325	Pancreas	2.91478e-05	0.00240114	4.18002	Adipose_Visceral_Omentum	9.27731e-05	0.00486926	-3.90875	NA	NA	NA	1	1	1	0	3	-1.75759	-3.592	2.07049	-3.50421	-2.26381	3.57312	NA	NA	0.078818	0.00032815	0.0384061	0.000457971	0.0235858	0.000352759	NA	NA	0.609454	0.00674945	0.596216	0.0162621	0.49329	0.0124501	NA	NA
SHE	3.4242e-05	0.00120536	-4.14325	Pancreas	2.91478e-05	0.00240114	4.18002	Artery_Tibial	2.76073e-05	0.00180724	4.19236	NA	NA	NA	1	1	1	0	3	-1.75759	-3.592	2.07049	-3.50421	2.16761	-3.8762	NA	NA	0.078818	0.00032815	0.0384061	0.000457971	0.0301882	0.000106101	NA	NA	0.609454	0.00674945	0.596216	0.0162621	0.543238	0.00483164	NA	NA
SHE	3.4242e-05	0.00120536	-4.14325	Pancreas	2.91478e-05	0.00240114	4.18002	Brain_Amygdala	9.27731e-05	0.00625429	-3.90875	NA	NA	NA	1	1	1	0	3	-1.75759	-3.592	2.07049	-3.50421	-2.26381	3.57312	NA	NA	0.078818	0.00032815	0.0384061	0.000457971	0.0235858	0.000352759	NA	NA	0.609454	0.00674945	0.596216	0.0162621	0.541683	0.0159514	NA	NA
SHE	3.4242e-05	0.00120536	-4.14325	Pancreas	2.91478e-05	0.00240114	4.18002	Brain_Anterior_cingulate_cortex_BA24	9.27731e-05	0.00566862	-3.90875	NA	NA	NA	1	1	1	0	3	-1.75759	-3.592	2.07049	-3.50421	-2.26381	3.57312	NA	NA	0.078818	0.00032815	0.0384061	0.000457971	0.0235858	0.000352759	NA	NA	0.609454	0.00674945	0.596216	0.0162621	0.551081	0.0145889	NA	NA
SHE	3.4242e-05	0.00120536	-4.14325	Pancreas	2.91478e-05	0.00240114	4.18002	Brain_Caudate_basal_ganglia	9.27731e-05	0.00550286	-3.90875	NA	NA	NA	1	1	1	0	3	-1.75759	-3.592	2.07049	-3.50421	-2.26381	3.57312	NA	NA	0.078818	0.00032815	0.0384061	0.000457971	0.0235858	0.000352759	NA	NA	0.609454	0.00674945	0.596216	0.0162621	0.520863	0.0143056	NA	NA
SHE	3.4242e-05	0.00120536	-4.14325	Pancreas	2.91478e-05	0.00240114	4.18002	Brain_Nucleus_accumbens_basal_ganglia	9.27731e-05	0.00582311	-3.90875	NA	NA	NA	1	1	1	0	3	-1.75759	-3.592	2.07049	-3.50421	-2.26381	3.57312	NA	NA	0.078818	0.00032815	0.0384061	0.000457971	0.0235858	0.000352759	NA	NA	0.609454	0.00674945	0.596216	0.0162621	0.503113	0.014223	NA	NA
SHE	3.4242e-05	0.00120536	-4.14325	Pancreas	2.91478e-05	0.00240114	4.18002	Brain_Spinal_cord_cervical_c-1	9.27731e-05	0.00599791	-3.90875	NA	NA	NA	1	1	1	0	3	-1.75759	-3.592	2.07049	-3.50421	-2.26381	3.57312	NA	NA	0.078818	0.00032815	0.0384061	0.000457971	0.0235858	0.000352759	NA	NA	0.609454	0.00674945	0.596216	0.0162621	0.533174	0.0146251	NA	NA
SHE	3.4242e-05	0.00120536	-4.14325	Pancreas	2.91478e-05	0.00240114	4.18002	Breast_Mammary_Tissue	9.27731e-05	0.00475838	-3.90875	NA	NA	NA	1	1	1	0	3	-1.75759	-3.592	2.07049	-3.50421	-2.26381	3.57312	NA	NA	0.078818	0.00032815	0.0384061	0.000457971	0.0235858	0.000352759	NA	NA	0.609454	0.00674945	0.596216	0.0162621	0.490627	0.0122503	NA	NA
SHE	3.4242e-05	0.00120536	-4.14325	Pancreas	2.91478e-05	0.00240114	4.18002	Colon_Transverse	2.75777e-05	0.00203946	4.1926	NA	NA	NA	1	1	1	0	3	-1.75759	-3.592	2.07049	-3.50421	2.16782	-3.87641	NA	NA	0.078818	0.00032815	0.0384061	0.000457971	0.0301726	0.000106009	NA	NA	0.609454	0.00674945	0.596216	0.0162621	0.539524	0.00523149	NA	NA
SHE	3.4242e-05	0.00120536	-4.14325	Pancreas	2.91478e-05	0.00240114	4.18002	Esophagus_Muscularis	9.27731e-05	0.00478305	-3.90875	NA	NA	NA	1	1	1	0	3	-1.75759	-3.592	2.07049	-3.50421	-2.26381	3.57312	NA	NA	0.078818	0.00032815	0.0384061	0.000457971	0.0235858	0.000352759	NA	NA	0.609454	0.00674945	0.596216	0.0162621	0.490336	0.012178	NA	NA
SHE	3.4242e-05	0.00120536	-4.14325	Pancreas	2.91478e-05	0.00240114	4.18002	Heart_Left_Ventricle	9.27731e-05	0.00547735	-3.90875	NA	NA	NA	1	1	1	0	3	-1.75759	-3.592	2.07049	-3.50421	-2.26381	3.57312	NA	NA	0.078818	0.00032815	0.0384061	0.000457971	0.0235858	0.000352759	NA	NA	0.609454	0.00674945	0.596216	0.0162621	0.499522	0.0139732	NA	NA
SHE	3.4242e-05	0.00120536	-4.14325	Pancreas	2.91478e-05	0.00240114	4.18002	Lung	9.27731e-05	0.00482883	-3.90875	NA	NA	NA	1	1	1	0	3	-1.75759	-3.592	2.07049	-3.50421	-2.26381	3.57312	NA	NA	0.078818	0.00032815	0.0384061	0.000457971	0.0235858	0.000352759	NA	NA	0.609454	0.00674945	0.596216	0.0162621	0.48232	0.0118743	NA	NA
SHE	3.4242e-05	0.00120536	-4.14325	Pancreas	2.91478e-05	0.00240114	4.18002	Muscle_Skeletal	9.27731e-05	0.00487405	-3.90875	NA	NA	NA	1	1	1	0	3	-1.75759	-3.592	2.07049	-3.50421	-2.26381	3.57312	NA	NA	0.078818	0.00032815	0.0384061	0.000457971	0.0235858	0.000352759	NA	NA	0.609454	0.00674945	0.596216	0.0162621	0.496946	0.0127952	NA	NA
SHE	3.4242e-05	0.00120536	-4.14325	Pancreas	2.91478e-05	0.00240114	4.18002	Ovary	9.27731e-05	0.00501494	-3.90875	NA	NA	NA	1	1	1	0	3	-1.75759	-3.592	2.07049	-3.50421	-2.26381	3.57312	NA	NA	0.078818	0.00032815	0.0384061	0.000457971	0.0235858	0.000352759	NA	NA	0.609454	0.00674945	0.596216	0.0162621	0.497309	0.0120244	NA	NA
SHE	3.4242e-05	0.00120536	-4.14325	Pancreas	2.91478e-05	0.00240114	4.18002	Skin_Sun_Exposed_Lower_leg	2.76073e-05	0.00190989	4.19236	NA	NA	NA	1	1	1	0	3	-1.75759	-3.592	2.07049	-3.50421	2.16761	-3.8762	NA	NA	0.078818	0.00032815	0.0384061	0.000457971	0.0301882	0.000106101	NA	NA	0.609454	0.00674945	0.596216	0.0162621	0.542496	0.00496514	NA	NA
SHE	3.4242e-05	0.00120536	-4.14325	Pancreas	2.91478e-05	0.00240114	4.18002	Small_Intestine_Terminal_Ileum	9.27731e-05	0.00508753	-3.90875	NA	NA	NA	1	1	1	0	3	-1.75759	-3.592	2.07049	-3.50421	-2.26381	3.57312	NA	NA	0.078818	0.00032815	0.0384061	0.000457971	0.0235858	0.000352759	NA	NA	0.609454	0.00674945	0.596216	0.0162621	0.505978	0.0123655	NA	NA
SHE	3.4242e-05	0.00120536	-4.14325	Pancreas	2.91478e-05	0.00240114	4.18002	Spleen	9.27731e-05	0.00483543	-3.90875	NA	NA	NA	1	1	1	0	3	-1.75759	-3.592	2.07049	-3.50421	-2.26381	3.57312	NA	NA	0.078818	0.00032815	0.0384061	0.000457971	0.0235858	0.000352759	NA	NA	0.609454	0.00674945	0.596216	0.0162621	0.502927	0.0117201	NA	NA
SHE	3.4242e-05	0.00120536	-4.14325	Pancreas	2.91478e-05	0.00240114	4.18002	Thyroid	9.27731e-05	0.0048561	-3.90875	NA	NA	NA	1	1	1	0	3	-1.75759	-3.592	2.07049	-3.50421	-2.26381	3.57312	NA	NA	0.078818	0.00032815	0.0384061	0.000457971	0.0235858	0.000352759	NA	NA	0.609454	0.00674945	0.596216	0.0162621	0.485529	0.011898	NA	NA
SHE	3.4242e-05	0.00120536	-4.14325	Pancreas	2.91478e-05	0.00240114	4.18002	Vagina	9.27731e-05	0.00532695	-3.90875	NA	NA	NA	1	1	1	0	3	-1.75759	-3.592	2.07049	-3.50421	-2.26381	3.57312	NA	NA	0.078818	0.00032815	0.0384061	0.000457971	0.0235858	0.000352759	NA	NA	0.609454	0.00674945	0.596216	0.0162621	0.498054	0.0129279	NA	NA
SHE	3.4242e-05	0.00120536	-4.14325	Pancreas	2.91478e-05	0.00240114	4.18002	smultixcan	9.27731e-05	0.00469003	-3.90875	NA	NA	NA	1	1	1	0	3	-1.75759	-3.592	2.07049	-3.50421	-2.26381	3.57312	NA	NA	0.078818	0.00032815	0.0384061	0.000457971	0.0235858	0.000352759	NA	NA	0.609454	0.00674945	0.596216	0.0162621	0.496573	0.0117112	NA	NA
SHE	3.4242e-05	0.00120536	-4.14325	Pituitary	3.07696e-05	0.00237564	4.16769	Adipose_Subcutaneous	9.27731e-05	0.00494104	-3.90875	NA	NA	NA	1	1	1	0	3	-1.75759	-3.592	2.03077	-3.38854	-2.26381	3.57312	NA	NA	0.078818	0.00032815	0.0422783	0.000702657	0.0235858	0.000352759	NA	NA	0.609454	0.00674945	0.602343	0.0229772	0.499021	0.0124678	NA	NA
SHE	3.4242e-05	0.00120536	-4.14325	Pituitary	3.07696e-05	0.00237564	4.16769	Adipose_Visceral_Omentum	9.27731e-05	0.00486926	-3.90875	NA	NA	NA	1	1	1	0	3	-1.75759	-3.592	2.03077	-3.38854	-2.26381	3.57312	NA	NA	0.078818	0.00032815	0.0422783	0.000702657	0.0235858	0.000352759	NA	NA	0.609454	0.00674945	0.602343	0.0229772	0.49329	0.0124501	NA	NA
SHE	3.4242e-05	0.00120536	-4.14325	Pituitary	3.07696e-05	0.00237564	4.16769	Artery_Tibial	2.76073e-05	0.00180724	4.19236	NA	NA	NA	1	1	1	0	3	-1.75759	-3.592	2.03077	-3.38854	2.16761	-3.8762	NA	NA	0.078818	0.00032815	0.0422783	0.000702657	0.0301882	0.000106101	NA	NA	0.609454	0.00674945	0.602343	0.0229772	0.543238	0.00483164	NA	NA
SHE	3.4242e-05	0.00120536	-4.14325	Pituitary	3.07696e-05	0.00237564	4.16769	Brain_Amygdala	9.27731e-05	0.00625429	-3.90875	NA	NA	NA	1	1	1	0	3	-1.75759	-3.592	2.03077	-3.38854	-2.26381	3.57312	NA	NA	0.078818	0.00032815	0.0422783	0.000702657	0.0235858	0.000352759	NA	NA	0.609454	0.00674945	0.602343	0.0229772	0.541683	0.0159514	NA	NA
SHE	3.4242e-05	0.00120536	-4.14325	Pituitary	3.07696e-05	0.00237564	4.16769	Brain_Anterior_cingulate_cortex_BA24	9.27731e-05	0.00566862	-3.90875	NA	NA	NA	1	1	1	0	3	-1.75759	-3.592	2.03077	-3.38854	-2.26381	3.57312	NA	NA	0.078818	0.00032815	0.0422783	0.000702657	0.0235858	0.000352759	NA	NA	0.609454	0.00674945	0.602343	0.0229772	0.551081	0.0145889	NA	NA
SHE	3.4242e-05	0.00120536	-4.14325	Pituitary	3.07696e-05	0.00237564	4.16769	Brain_Caudate_basal_ganglia	9.27731e-05	0.00550286	-3.90875	NA	NA	NA	1	1	1	0	3	-1.75759	-3.592	2.03077	-3.38854	-2.26381	3.57312	NA	NA	0.078818	0.00032815	0.0422783	0.000702657	0.0235858	0.000352759	NA	NA	0.609454	0.00674945	0.602343	0.0229772	0.520863	0.0143056	NA	NA
SHE	3.4242e-05	0.00120536	-4.14325	Pituitary	3.07696e-05	0.00237564	4.16769	Brain_Nucleus_accumbens_basal_ganglia	9.27731e-05	0.00582311	-3.90875	NA	NA	NA	1	1	1	0	3	-1.75759	-3.592	2.03077	-3.38854	-2.26381	3.57312	NA	NA	0.078818	0.00032815	0.0422783	0.000702657	0.0235858	0.000352759	NA	NA	0.609454	0.00674945	0.602343	0.0229772	0.503113	0.014223	NA	NA
SHE	3.4242e-05	0.00120536	-4.14325	Pituitary	3.07696e-05	0.00237564	4.16769	Brain_Spinal_cord_cervical_c-1	9.27731e-05	0.00599791	-3.90875	NA	NA	NA	1	1	1	0	3	-1.75759	-3.592	2.03077	-3.38854	-2.26381	3.57312	NA	NA	0.078818	0.00032815	0.0422783	0.000702657	0.0235858	0.000352759	NA	NA	0.609454	0.00674945	0.602343	0.0229772	0.533174	0.0146251	NA	NA
SHE	3.4242e-05	0.00120536	-4.14325	Pituitary	3.07696e-05	0.00237564	4.16769	Breast_Mammary_Tissue	9.27731e-05	0.00475838	-3.90875	NA	NA	NA	1	1	1	0	3	-1.75759	-3.592	2.03077	-3.38854	-2.26381	3.57312	NA	NA	0.078818	0.00032815	0.0422783	0.000702657	0.0235858	0.000352759	NA	NA	0.609454	0.00674945	0.602343	0.0229772	0.490627	0.0122503	NA	NA
SHE	3.4242e-05	0.00120536	-4.14325	Pituitary	3.07696e-05	0.00237564	4.16769	Colon_Transverse	2.75777e-05	0.00203946	4.1926	NA	NA	NA	1	1	1	0	3	-1.75759	-3.592	2.03077	-3.38854	2.16782	-3.87641	NA	NA	0.078818	0.00032815	0.0422783	0.000702657	0.0301726	0.000106009	NA	NA	0.609454	0.00674945	0.602343	0.0229772	0.539524	0.00523149	NA	NA
SHE	3.4242e-05	0.00120536	-4.14325	Pituitary	3.07696e-05	0.00237564	4.16769	Esophagus_Muscularis	9.27731e-05	0.00478305	-3.90875	NA	NA	NA	1	1	1	0	3	-1.75759	-3.592	2.03077	-3.38854	-2.26381	3.57312	NA	NA	0.078818	0.00032815	0.0422783	0.000702657	0.0235858	0.000352759	NA	NA	0.609454	0.00674945	0.602343	0.0229772	0.490336	0.012178	NA	NA
SHE	3.4242e-05	0.00120536	-4.14325	Pituitary	3.07696e-05	0.00237564	4.16769	Heart_Left_Ventricle	9.27731e-05	0.00547735	-3.90875	NA	NA	NA	1	1	1	0	3	-1.75759	-3.592	2.03077	-3.38854	-2.26381	3.57312	NA	NA	0.078818	0.00032815	0.0422783	0.000702657	0.0235858	0.000352759	NA	NA	0.609454	0.00674945	0.602343	0.0229772	0.499522	0.0139732	NA	NA
SHE	3.4242e-05	0.00120536	-4.14325	Pituitary	3.07696e-05	0.00237564	4.16769	Lung	9.27731e-05	0.00482883	-3.90875	NA	NA	NA	1	1	1	0	3	-1.75759	-3.592	2.03077	-3.38854	-2.26381	3.57312	NA	NA	0.078818	0.00032815	0.0422783	0.000702657	0.0235858	0.000352759	NA	NA	0.609454	0.00674945	0.602343	0.0229772	0.48232	0.0118743	NA	NA
SHE	3.4242e-05	0.00120536	-4.14325	Pituitary	3.07696e-05	0.00237564	4.16769	Muscle_Skeletal	9.27731e-05	0.00487405	-3.90875	NA	NA	NA	1	1	1	0	3	-1.75759	-3.592	2.03077	-3.38854	-2.26381	3.57312	NA	NA	0.078818	0.00032815	0.0422783	0.000702657	0.0235858	0.000352759	NA	NA	0.609454	0.00674945	0.602343	0.0229772	0.496946	0.0127952	NA	NA
SHE	3.4242e-05	0.00120536	-4.14325	Pituitary	3.07696e-05	0.00237564	4.16769	Ovary	9.27731e-05	0.00501494	-3.90875	NA	NA	NA	1	1	1	0	3	-1.75759	-3.592	2.03077	-3.38854	-2.26381	3.57312	NA	NA	0.078818	0.00032815	0.0422783	0.000702657	0.0235858	0.000352759	NA	NA	0.609454	0.00674945	0.602343	0.0229772	0.497309	0.0120244	NA	NA
SHE	3.4242e-05	0.00120536	-4.14325	Pituitary	3.07696e-05	0.00237564	4.16769	Skin_Sun_Exposed_Lower_leg	2.76073e-05	0.00190989	4.19236	NA	NA	NA	1	1	1	0	3	-1.75759	-3.592	2.03077	-3.38854	2.16761	-3.8762	NA	NA	0.078818	0.00032815	0.0422783	0.000702657	0.0301882	0.000106101	NA	NA	0.609454	0.00674945	0.602343	0.0229772	0.542496	0.00496514	NA	NA
SHE	3.4242e-05	0.00120536	-4.14325	Pituitary	3.07696e-05	0.00237564	4.16769	Small_Intestine_Terminal_Ileum	9.27731e-05	0.00508753	-3.90875	NA	NA	NA	1	1	1	0	3	-1.75759	-3.592	2.03077	-3.38854	-2.26381	3.57312	NA	NA	0.078818	0.00032815	0.0422783	0.000702657	0.0235858	0.000352759	NA	NA	0.609454	0.00674945	0.602343	0.0229772	0.505978	0.0123655	NA	NA
SHE	3.4242e-05	0.00120536	-4.14325	Pituitary	3.07696e-05	0.00237564	4.16769	Spleen	9.27731e-05	0.00483543	-3.90875	NA	NA	NA	1	1	1	0	3	-1.75759	-3.592	2.03077	-3.38854	-2.26381	3.57312	NA	NA	0.078818	0.00032815	0.0422783	0.000702657	0.0235858	0.000352759	NA	NA	0.609454	0.00674945	0.602343	0.0229772	0.502927	0.0117201	NA	NA
SHE	3.4242e-05	0.00120536	-4.14325	Pituitary	3.07696e-05	0.00237564	4.16769	Thyroid	9.27731e-05	0.0048561	-3.90875	NA	NA	NA	1	1	1	0	3	-1.75759	-3.592	2.03077	-3.38854	-2.26381	3.57312	NA	NA	0.078818	0.00032815	0.0422783	0.000702657	0.0235858	0.000352759	NA	NA	0.609454	0.00674945	0.602343	0.0229772	0.485529	0.011898	NA	NA
SHE	3.4242e-05	0.00120536	-4.14325	Pituitary	3.07696e-05	0.00237564	4.16769	Vagina	9.27731e-05	0.00532695	-3.90875	NA	NA	NA	1	1	1	0	3	-1.75759	-3.592	2.03077	-3.38854	-2.26381	3.57312	NA	NA	0.078818	0.00032815	0.0422783	0.000702657	0.0235858	0.000352759	NA	NA	0.609454	0.00674945	0.602343	0.0229772	0.498054	0.0129279	NA	NA
SHE	3.4242e-05	0.00120536	-4.14325	Pituitary	3.07696e-05	0.00237564	4.16769	smultixcan	9.27731e-05	0.00469003	-3.90875	NA	NA	NA	1	1	1	0	3	-1.75759	-3.592	2.03077	-3.38854	-2.26381	3.57312	NA	NA	0.078818	0.00032815	0.0422783	0.000702657	0.0235858	0.000352759	NA	NA	0.609454	0.00674945	0.602343	0.0229772	0.496573	0.0117112	NA	NA
SHE	3.4242e-05	0.00120536	-4.14325	Prostate	0.000204971	0.00954688	3.71281	Adipose_Subcutaneous	9.27731e-05	0.00494104	-3.90875	NA	NA	NA	1	1	1	0	3	-1.75759	-3.592	2.06298	-3.4059	-2.26381	3.57312	NA	NA	0.078818	0.00032815	0.0391142	0.000659456	0.0235858	0.000352759	NA	NA	0.609454	0.00674945	0.572724	0.0206878	0.499021	0.0124678	NA	NA
SHE	3.4242e-05	0.00120536	-4.14325	Prostate	0.000204971	0.00954688	3.71281	Adipose_Visceral_Omentum	9.27731e-05	0.00486926	-3.90875	NA	NA	NA	1	1	1	0	3	-1.75759	-3.592	2.06298	-3.4059	-2.26381	3.57312	NA	NA	0.078818	0.00032815	0.0391142	0.000659456	0.0235858	0.000352759	NA	NA	0.609454	0.00674945	0.572724	0.0206878	0.49329	0.0124501	NA	NA
SHE	3.4242e-05	0.00120536	-4.14325	Prostate	0.000204971	0.00954688	3.71281	Artery_Tibial	2.76073e-05	0.00180724	4.19236	NA	NA	NA	1	1	1	0	3	-1.75759	-3.592	2.06298	-3.4059	2.16761	-3.8762	NA	NA	0.078818	0.00032815	0.0391142	0.000659456	0.0301882	0.000106101	NA	NA	0.609454	0.00674945	0.572724	0.0206878	0.543238	0.00483164	NA	NA
SHE	3.4242e-05	0.00120536	-4.14325	Prostate	0.000204971	0.00954688	3.71281	Brain_Amygdala	9.27731e-05	0.00625429	-3.90875	NA	NA	NA	1	1	1	0	3	-1.75759	-3.592	2.06298	-3.4059	-2.26381	3.57312	NA	NA	0.078818	0.00032815	0.0391142	0.000659456	0.0235858	0.000352759	NA	NA	0.609454	0.00674945	0.572724	0.0206878	0.541683	0.0159514	NA	NA
SHE	3.4242e-05	0.00120536	-4.14325	Prostate	0.000204971	0.00954688	3.71281	Brain_Anterior_cingulate_cortex_BA24	9.27731e-05	0.00566862	-3.90875	NA	NA	NA	1	1	1	0	3	-1.75759	-3.592	2.06298	-3.4059	-2.26381	3.57312	NA	NA	0.078818	0.00032815	0.0391142	0.000659456	0.0235858	0.000352759	NA	NA	0.609454	0.00674945	0.572724	0.0206878	0.551081	0.0145889	NA	NA
SHE	3.4242e-05	0.00120536	-4.14325	Prostate	0.000204971	0.00954688	3.71281	Brain_Caudate_basal_ganglia	9.27731e-05	0.00550286	-3.90875	NA	NA	NA	1	1	1	0	3	-1.75759	-3.592	2.06298	-3.4059	-2.26381	3.57312	NA	NA	0.078818	0.00032815	0.0391142	0.000659456	0.0235858	0.000352759	NA	NA	0.609454	0.00674945	0.572724	0.0206878	0.520863	0.0143056	NA	NA
SHE	3.4242e-05	0.00120536	-4.14325	Prostate	0.000204971	0.00954688	3.71281	Brain_Nucleus_accumbens_basal_ganglia	9.27731e-05	0.00582311	-3.90875	NA	NA	NA	1	1	1	0	3	-1.75759	-3.592	2.06298	-3.4059	-2.26381	3.57312	NA	NA	0.078818	0.00032815	0.0391142	0.000659456	0.0235858	0.000352759	NA	NA	0.609454	0.00674945	0.572724	0.0206878	0.503113	0.014223	NA	NA
SHE	3.4242e-05	0.00120536	-4.14325	Prostate	0.000204971	0.00954688	3.71281	Brain_Spinal_cord_cervical_c-1	9.27731e-05	0.00599791	-3.90875	NA	NA	NA	1	1	1	0	3	-1.75759	-3.592	2.06298	-3.4059	-2.26381	3.57312	NA	NA	0.078818	0.00032815	0.0391142	0.000659456	0.0235858	0.000352759	NA	NA	0.609454	0.00674945	0.572724	0.0206878	0.533174	0.0146251	NA	NA
SHE	3.4242e-05	0.00120536	-4.14325	Prostate	0.000204971	0.00954688	3.71281	Breast_Mammary_Tissue	9.27731e-05	0.00475838	-3.90875	NA	NA	NA	1	1	1	0	3	-1.75759	-3.592	2.06298	-3.4059	-2.26381	3.57312	NA	NA	0.078818	0.00032815	0.0391142	0.000659456	0.0235858	0.000352759	NA	NA	0.609454	0.00674945	0.572724	0.0206878	0.490627	0.0122503	NA	NA
SHE	3.4242e-05	0.00120536	-4.14325	Prostate	0.000204971	0.00954688	3.71281	Colon_Transverse	2.75777e-05	0.00203946	4.1926	NA	NA	NA	1	1	1	0	3	-1.75759	-3.592	2.06298	-3.4059	2.16782	-3.87641	NA	NA	0.078818	0.00032815	0.0391142	0.000659456	0.0301726	0.000106009	NA	NA	0.609454	0.00674945	0.572724	0.0206878	0.539524	0.00523149	NA	NA
SHE	3.4242e-05	0.00120536	-4.14325	Prostate	0.000204971	0.00954688	3.71281	Esophagus_Muscularis	9.27731e-05	0.00478305	-3.90875	NA	NA	NA	1	1	1	0	3	-1.75759	-3.592	2.06298	-3.4059	-2.26381	3.57312	NA	NA	0.078818	0.00032815	0.0391142	0.000659456	0.0235858	0.000352759	NA	NA	0.609454	0.00674945	0.572724	0.0206878	0.490336	0.012178	NA	NA
SHE	3.4242e-05	0.00120536	-4.14325	Prostate	0.000204971	0.00954688	3.71281	Heart_Left_Ventricle	9.27731e-05	0.00547735	-3.90875	NA	NA	NA	1	1	1	0	3	-1.75759	-3.592	2.06298	-3.4059	-2.26381	3.57312	NA	NA	0.078818	0.00032815	0.0391142	0.000659456	0.0235858	0.000352759	NA	NA	0.609454	0.00674945	0.572724	0.0206878	0.499522	0.0139732	NA	NA
SHE	3.4242e-05	0.00120536	-4.14325	Prostate	0.000204971	0.00954688	3.71281	Lung	9.27731e-05	0.00482883	-3.90875	NA	NA	NA	1	1	1	0	3	-1.75759	-3.592	2.06298	-3.4059	-2.26381	3.57312	NA	NA	0.078818	0.00032815	0.0391142	0.000659456	0.0235858	0.000352759	NA	NA	0.609454	0.00674945	0.572724	0.0206878	0.48232	0.0118743	NA	NA
SHE	3.4242e-05	0.00120536	-4.14325	Prostate	0.000204971	0.00954688	3.71281	Muscle_Skeletal	9.27731e-05	0.00487405	-3.90875	NA	NA	NA	1	1	1	0	3	-1.75759	-3.592	2.06298	-3.4059	-2.26381	3.57312	NA	NA	0.078818	0.00032815	0.0391142	0.000659456	0.0235858	0.000352759	NA	NA	0.609454	0.00674945	0.572724	0.0206878	0.496946	0.0127952	NA	NA
SHE	3.4242e-05	0.00120536	-4.14325	Prostate	0.000204971	0.00954688	3.71281	Ovary	9.27731e-05	0.00501494	-3.90875	NA	NA	NA	1	1	1	0	3	-1.75759	-3.592	2.06298	-3.4059	-2.26381	3.57312	NA	NA	0.078818	0.00032815	0.0391142	0.000659456	0.0235858	0.000352759	NA	NA	0.609454	0.00674945	0.572724	0.0206878	0.497309	0.0120244	NA	NA
SHE	3.4242e-05	0.00120536	-4.14325	Prostate	0.000204971	0.00954688	3.71281	Skin_Sun_Exposed_Lower_leg	2.76073e-05	0.00190989	4.19236	NA	NA	NA	1	1	1	0	3	-1.75759	-3.592	2.06298	-3.4059	2.16761	-3.8762	NA	NA	0.078818	0.00032815	0.0391142	0.000659456	0.0301882	0.000106101	NA	NA	0.609454	0.00674945	0.572724	0.0206878	0.542496	0.00496514	NA	NA
SHE	3.4242e-05	0.00120536	-4.14325	Prostate	0.000204971	0.00954688	3.71281	Small_Intestine_Terminal_Ileum	9.27731e-05	0.00508753	-3.90875	NA	NA	NA	1	1	1	0	3	-1.75759	-3.592	2.06298	-3.4059	-2.26381	3.57312	NA	NA	0.078818	0.00032815	0.0391142	0.000659456	0.0235858	0.000352759	NA	NA	0.609454	0.00674945	0.572724	0.0206878	0.505978	0.0123655	NA	NA
SHE	3.4242e-05	0.00120536	-4.14325	Prostate	0.000204971	0.00954688	3.71281	Spleen	9.27731e-05	0.00483543	-3.90875	NA	NA	NA	1	1	1	0	3	-1.75759	-3.592	2.06298	-3.4059	-2.26381	3.57312	NA	NA	0.078818	0.00032815	0.0391142	0.000659456	0.0235858	0.000352759	NA	NA	0.609454	0.00674945	0.572724	0.0206878	0.502927	0.0117201	NA	NA
SHE	3.4242e-05	0.00120536	-4.14325	Prostate	0.000204971	0.00954688	3.71281	Thyroid	9.27731e-05	0.0048561	-3.90875	NA	NA	NA	1	1	1	0	3	-1.75759	-3.592	2.06298	-3.4059	-2.26381	3.57312	NA	NA	0.078818	0.00032815	0.0391142	0.000659456	0.0235858	0.000352759	NA	NA	0.609454	0.00674945	0.572724	0.0206878	0.485529	0.011898	NA	NA
SHE	3.4242e-05	0.00120536	-4.14325	Prostate	0.000204971	0.00954688	3.71281	Vagina	9.27731e-05	0.00532695	-3.90875	NA	NA	NA	1	1	1	0	3	-1.75759	-3.592	2.06298	-3.4059	-2.26381	3.57312	NA	NA	0.078818	0.00032815	0.0391142	0.000659456	0.0235858	0.000352759	NA	NA	0.609454	0.00674945	0.572724	0.0206878	0.498054	0.0129279	NA	NA
SHE	3.4242e-05	0.00120536	-4.14325	Prostate	0.000204971	0.00954688	3.71281	smultixcan	9.27731e-05	0.00469003	-3.90875	NA	NA	NA	1	1	1	0	3	-1.75759	-3.592	2.06298	-3.4059	-2.26381	3.57312	NA	NA	0.078818	0.00032815	0.0391142	0.000659456	0.0235858	0.000352759	NA	NA	0.609454	0.00674945	0.572724	0.0206878	0.496573	0.0117112	NA	NA
SHE	3.4242e-05	0.00120536	-4.14325	Small_Intestine_Terminal_Ileum	2.91478e-05	0.00260859	4.18002	Adipose_Subcutaneous	9.27731e-05	0.00494104	-3.90875	NA	NA	NA	1	1	1	0	3	-1.75759	-3.592	2.02277	-3.43052	-2.26381	3.57312	NA	NA	0.078818	0.00032815	0.0430973	0.000602419	0.0235858	0.000352759	NA	NA	0.609454	0.00674945	0.628634	0.0201834	0.499021	0.0124678	NA	NA
SHE	3.4242e-05	0.00120536	-4.14325	Small_Intestine_Terminal_Ileum	2.91478e-05	0.00260859	4.18002	Adipose_Visceral_Omentum	9.27731e-05	0.00486926	-3.90875	NA	NA	NA	1	1	1	0	3	-1.75759	-3.592	2.02277	-3.43052	-2.26381	3.57312	NA	NA	0.078818	0.00032815	0.0430973	0.000602419	0.0235858	0.000352759	NA	NA	0.609454	0.00674945	0.628634	0.0201834	0.49329	0.0124501	NA	NA
SHE	3.4242e-05	0.00120536	-4.14325	Small_Intestine_Terminal_Ileum	2.91478e-05	0.00260859	4.18002	Artery_Tibial	2.76073e-05	0.00180724	4.19236	NA	NA	NA	1	1	1	0	3	-1.75759	-3.592	2.02277	-3.43052	2.16761	-3.8762	NA	NA	0.078818	0.00032815	0.0430973	0.000602419	0.0301882	0.000106101	NA	NA	0.609454	0.00674945	0.628634	0.0201834	0.543238	0.00483164	NA	NA
SHE	3.4242e-05	0.00120536	-4.14325	Small_Intestine_Terminal_Ileum	2.91478e-05	0.00260859	4.18002	Brain_Amygdala	9.27731e-05	0.00625429	-3.90875	NA	NA	NA	1	1	1	0	3	-1.75759	-3.592	2.02277	-3.43052	-2.26381	3.57312	NA	NA	0.078818	0.00032815	0.0430973	0.000602419	0.0235858	0.000352759	NA	NA	0.609454	0.00674945	0.628634	0.0201834	0.541683	0.0159514	NA	NA
SHE	3.4242e-05	0.00120536	-4.14325	Small_Intestine_Terminal_Ileum	2.91478e-05	0.00260859	4.18002	Brain_Anterior_cingulate_cortex_BA24	9.27731e-05	0.00566862	-3.90875	NA	NA	NA	1	1	1	0	3	-1.75759	-3.592	2.02277	-3.43052	-2.26381	3.57312	NA	NA	0.078818	0.00032815	0.0430973	0.000602419	0.0235858	0.000352759	NA	NA	0.609454	0.00674945	0.628634	0.0201834	0.551081	0.0145889	NA	NA
SHE	3.4242e-05	0.00120536	-4.14325	Small_Intestine_Terminal_Ileum	2.91478e-05	0.00260859	4.18002	Brain_Caudate_basal_ganglia	9.27731e-05	0.00550286	-3.90875	NA	NA	NA	1	1	1	0	3	-1.75759	-3.592	2.02277	-3.43052	-2.26381	3.57312	NA	NA	0.078818	0.00032815	0.0430973	0.000602419	0.0235858	0.000352759	NA	NA	0.609454	0.00674945	0.628634	0.0201834	0.520863	0.0143056	NA	NA
SHE	3.4242e-05	0.00120536	-4.14325	Small_Intestine_Terminal_Ileum	2.91478e-05	0.00260859	4.18002	Brain_Nucleus_accumbens_basal_ganglia	9.27731e-05	0.00582311	-3.90875	NA	NA	NA	1	1	1	0	3	-1.75759	-3.592	2.02277	-3.43052	-2.26381	3.57312	NA	NA	0.078818	0.00032815	0.0430973	0.000602419	0.0235858	0.000352759	NA	NA	0.609454	0.00674945	0.628634	0.0201834	0.503113	0.014223	NA	NA
SHE	3.4242e-05	0.00120536	-4.14325	Small_Intestine_Terminal_Ileum	2.91478e-05	0.00260859	4.18002	Brain_Spinal_cord_cervical_c-1	9.27731e-05	0.00599791	-3.90875	NA	NA	NA	1	1	1	0	3	-1.75759	-3.592	2.02277	-3.43052	-2.26381	3.57312	NA	NA	0.078818	0.00032815	0.0430973	0.000602419	0.0235858	0.000352759	NA	NA	0.609454	0.00674945	0.628634	0.0201834	0.533174	0.0146251	NA	NA
SHE	3.4242e-05	0.00120536	-4.14325	Small_Intestine_Terminal_Ileum	2.91478e-05	0.00260859	4.18002	Breast_Mammary_Tissue	9.27731e-05	0.00475838	-3.90875	NA	NA	NA	1	1	1	0	3	-1.75759	-3.592	2.02277	-3.43052	-2.26381	3.57312	NA	NA	0.078818	0.00032815	0.0430973	0.000602419	0.0235858	0.000352759	NA	NA	0.609454	0.00674945	0.628634	0.0201834	0.490627	0.0122503	NA	NA
SHE	3.4242e-05	0.00120536	-4.14325	Small_Intestine_Terminal_Ileum	2.91478e-05	0.00260859	4.18002	Colon_Transverse	2.75777e-05	0.00203946	4.1926	NA	NA	NA	1	1	1	0	3	-1.75759	-3.592	2.02277	-3.43052	2.16782	-3.87641	NA	NA	0.078818	0.00032815	0.0430973	0.000602419	0.0301726	0.000106009	NA	NA	0.609454	0.00674945	0.628634	0.0201834	0.539524	0.00523149	NA	NA
SHE	3.4242e-05	0.00120536	-4.14325	Small_Intestine_Terminal_Ileum	2.91478e-05	0.00260859	4.18002	Esophagus_Muscularis	9.27731e-05	0.00478305	-3.90875	NA	NA	NA	1	1	1	0	3	-1.75759	-3.592	2.02277	-3.43052	-2.26381	3.57312	NA	NA	0.078818	0.00032815	0.0430973	0.000602419	0.0235858	0.000352759	NA	NA	0.609454	0.00674945	0.628634	0.0201834	0.490336	0.012178	NA	NA
SHE	3.4242e-05	0.00120536	-4.14325	Small_Intestine_Terminal_Ileum	2.91478e-05	0.00260859	4.18002	Heart_Left_Ventricle	9.27731e-05	0.00547735	-3.90875	NA	NA	NA	1	1	1	0	3	-1.75759	-3.592	2.02277	-3.43052	-2.26381	3.57312	NA	NA	0.078818	0.00032815	0.0430973	0.000602419	0.0235858	0.000352759	NA	NA	0.609454	0.00674945	0.628634	0.0201834	0.499522	0.0139732	NA	NA
SHE	3.4242e-05	0.00120536	-4.14325	Small_Intestine_Terminal_Ileum	2.91478e-05	0.00260859	4.18002	Lung	9.27731e-05	0.00482883	-3.90875	NA	NA	NA	1	1	1	0	3	-1.75759	-3.592	2.02277	-3.43052	-2.26381	3.57312	NA	NA	0.078818	0.00032815	0.0430973	0.000602419	0.0235858	0.000352759	NA	NA	0.609454	0.00674945	0.628634	0.0201834	0.48232	0.0118743	NA	NA
SHE	3.4242e-05	0.00120536	-4.14325	Small_Intestine_Terminal_Ileum	2.91478e-05	0.00260859	4.18002	Muscle_Skeletal	9.27731e-05	0.00487405	-3.90875	NA	NA	NA	1	1	1	0	3	-1.75759	-3.592	2.02277	-3.43052	-2.26381	3.57312	NA	NA	0.078818	0.00032815	0.0430973	0.000602419	0.0235858	0.000352759	NA	NA	0.609454	0.00674945	0.628634	0.0201834	0.496946	0.0127952	NA	NA
SHE	3.4242e-05	0.00120536	-4.14325	Small_Intestine_Terminal_Ileum	2.91478e-05	0.00260859	4.18002	Ovary	9.27731e-05	0.00501494	-3.90875	NA	NA	NA	1	1	1	0	3	-1.75759	-3.592	2.02277	-3.43052	-2.26381	3.57312	NA	NA	0.078818	0.00032815	0.0430973	0.000602419	0.0235858	0.000352759	NA	NA	0.609454	0.00674945	0.628634	0.0201834	0.497309	0.0120244	NA	NA
SHE	3.4242e-05	0.00120536	-4.14325	Small_Intestine_Terminal_Ileum	2.91478e-05	0.00260859	4.18002	Skin_Sun_Exposed_Lower_leg	2.76073e-05	0.00190989	4.19236	NA	NA	NA	1	1	1	0	3	-1.75759	-3.592	2.02277	-3.43052	2.16761	-3.8762	NA	NA	0.078818	0.00032815	0.0430973	0.000602419	0.0301882	0.000106101	NA	NA	0.609454	0.00674945	0.628634	0.0201834	0.542496	0.00496514	NA	NA
SHE	3.4242e-05	0.00120536	-4.14325	Small_Intestine_Terminal_Ileum	2.91478e-05	0.00260859	4.18002	Small_Intestine_Terminal_Ileum	9.27731e-05	0.00508753	-3.90875	NA	NA	NA	1	1	1	0	3	-1.75759	-3.592	2.02277	-3.43052	-2.26381	3.57312	NA	NA	0.078818	0.00032815	0.0430973	0.000602419	0.0235858	0.000352759	NA	NA	0.609454	0.00674945	0.628634	0.0201834	0.505978	0.0123655	NA	NA
SHE	3.4242e-05	0.00120536	-4.14325	Small_Intestine_Terminal_Ileum	2.91478e-05	0.00260859	4.18002	Spleen	9.27731e-05	0.00483543	-3.90875	NA	NA	NA	1	1	1	0	3	-1.75759	-3.592	2.02277	-3.43052	-2.26381	3.57312	NA	NA	0.078818	0.00032815	0.0430973	0.000602419	0.0235858	0.000352759	NA	NA	0.609454	0.00674945	0.628634	0.0201834	0.502927	0.0117201	NA	NA
SHE	3.4242e-05	0.00120536	-4.14325	Small_Intestine_Terminal_Ileum	2.91478e-05	0.00260859	4.18002	Thyroid	9.27731e-05	0.0048561	-3.90875	NA	NA	NA	1	1	1	0	3	-1.75759	-3.592	2.02277	-3.43052	-2.26381	3.57312	NA	NA	0.078818	0.00032815	0.0430973	0.000602419	0.0235858	0.000352759	NA	NA	0.609454	0.00674945	0.628634	0.0201834	0.485529	0.011898	NA	NA
SHE	3.4242e-05	0.00120536	-4.14325	Small_Intestine_Terminal_Ileum	2.91478e-05	0.00260859	4.18002	Vagina	9.27731e-05	0.00532695	-3.90875	NA	NA	NA	1	1	1	0	3	-1.75759	-3.592	2.02277	-3.43052	-2.26381	3.57312	NA	NA	0.078818	0.00032815	0.0430973	0.000602419	0.0235858	0.000352759	NA	NA	0.609454	0.00674945	0.628634	0.0201834	0.498054	0.0129279	NA	NA
SHE	3.4242e-05	0.00120536	-4.14325	Small_Intestine_Terminal_Ileum	2.91478e-05	0.00260859	4.18002	smultixcan	9.27731e-05	0.00469003	-3.90875	NA	NA	NA	1	1	1	0	3	-1.75759	-3.592	2.02277	-3.43052	-2.26381	3.57312	NA	NA	0.078818	0.00032815	0.0430973	0.000602419	0.0235858	0.000352759	NA	NA	0.609454	0.00674945	0.628634	0.0201834	0.496573	0.0117112	NA	NA
SHE	3.4242e-05	0.00120536	-4.14325	Spleen	6.24004e-05	0.00403539	4.00354	Adipose_Subcutaneous	9.27731e-05	0.00494104	-3.90875	NA	NA	NA	1	1	1	0	3	-1.75759	-3.592	2.15756	-3.68991	-2.26381	3.57312	NA	NA	0.078818	0.00032815	0.0309622	0.000224334	0.0235858	0.000352759	NA	NA	0.609454	0.00674945	0.597014	0.0099614	0.499021	0.0124678	NA	NA
SHE	3.4242e-05	0.00120536	-4.14325	Spleen	6.24004e-05	0.00403539	4.00354	Adipose_Visceral_Omentum	9.27731e-05	0.00486926	-3.90875	NA	NA	NA	1	1	1	0	3	-1.75759	-3.592	2.15756	-3.68991	-2.26381	3.57312	NA	NA	0.078818	0.00032815	0.0309622	0.000224334	0.0235858	0.000352759	NA	NA	0.609454	0.00674945	0.597014	0.0099614	0.49329	0.0124501	NA	NA
SHE	3.4242e-05	0.00120536	-4.14325	Spleen	6.24004e-05	0.00403539	4.00354	Artery_Tibial	2.76073e-05	0.00180724	4.19236	NA	NA	NA	1	1	1	0	3	-1.75759	-3.592	2.15756	-3.68991	2.16761	-3.8762	NA	NA	0.078818	0.00032815	0.0309622	0.000224334	0.0301882	0.000106101	NA	NA	0.609454	0.00674945	0.597014	0.0099614	0.543238	0.00483164	NA	NA
SHE	3.4242e-05	0.00120536	-4.14325	Spleen	6.24004e-05	0.00403539	4.00354	Brain_Amygdala	9.27731e-05	0.00625429	-3.90875	NA	NA	NA	1	1	1	0	3	-1.75759	-3.592	2.15756	-3.68991	-2.26381	3.57312	NA	NA	0.078818	0.00032815	0.0309622	0.000224334	0.0235858	0.000352759	NA	NA	0.609454	0.00674945	0.597014	0.0099614	0.541683	0.0159514	NA	NA
SHE	3.4242e-05	0.00120536	-4.14325	Spleen	6.24004e-05	0.00403539	4.00354	Brain_Anterior_cingulate_cortex_BA24	9.27731e-05	0.00566862	-3.90875	NA	NA	NA	1	1	1	0	3	-1.75759	-3.592	2.15756	-3.68991	-2.26381	3.57312	NA	NA	0.078818	0.00032815	0.0309622	0.000224334	0.0235858	0.000352759	NA	NA	0.609454	0.00674945	0.597014	0.0099614	0.551081	0.0145889	NA	NA
SHE	3.4242e-05	0.00120536	-4.14325	Spleen	6.24004e-05	0.00403539	4.00354	Brain_Caudate_basal_ganglia	9.27731e-05	0.00550286	-3.90875	NA	NA	NA	1	1	1	0	3	-1.75759	-3.592	2.15756	-3.68991	-2.26381	3.57312	NA	NA	0.078818	0.00032815	0.0309622	0.000224334	0.0235858	0.000352759	NA	NA	0.609454	0.00674945	0.597014	0.0099614	0.520863	0.0143056	NA	NA
SHE	3.4242e-05	0.00120536	-4.14325	Spleen	6.24004e-05	0.00403539	4.00354	Brain_Nucleus_accumbens_basal_ganglia	9.27731e-05	0.00582311	-3.90875	NA	NA	NA	1	1	1	0	3	-1.75759	-3.592	2.15756	-3.68991	-2.26381	3.57312	NA	NA	0.078818	0.00032815	0.0309622	0.000224334	0.0235858	0.000352759	NA	NA	0.609454	0.00674945	0.597014	0.0099614	0.503113	0.014223	NA	NA
SHE	3.4242e-05	0.00120536	-4.14325	Spleen	6.24004e-05	0.00403539	4.00354	Brain_Spinal_cord_cervical_c-1	9.27731e-05	0.00599791	-3.90875	NA	NA	NA	1	1	1	0	3	-1.75759	-3.592	2.15756	-3.68991	-2.26381	3.57312	NA	NA	0.078818	0.00032815	0.0309622	0.000224334	0.0235858	0.000352759	NA	NA	0.609454	0.00674945	0.597014	0.0099614	0.533174	0.0146251	NA	NA
SHE	3.4242e-05	0.00120536	-4.14325	Spleen	6.24004e-05	0.00403539	4.00354	Breast_Mammary_Tissue	9.27731e-05	0.00475838	-3.90875	NA	NA	NA	1	1	1	0	3	-1.75759	-3.592	2.15756	-3.68991	-2.26381	3.57312	NA	NA	0.078818	0.00032815	0.0309622	0.000224334	0.0235858	0.000352759	NA	NA	0.609454	0.00674945	0.597014	0.0099614	0.490627	0.0122503	NA	NA
SHE	3.4242e-05	0.00120536	-4.14325	Spleen	6.24004e-05	0.00403539	4.00354	Colon_Transverse	2.75777e-05	0.00203946	4.1926	NA	NA	NA	1	1	1	0	3	-1.75759	-3.592	2.15756	-3.68991	2.16782	-3.87641	NA	NA	0.078818	0.00032815	0.0309622	0.000224334	0.0301726	0.000106009	NA	NA	0.609454	0.00674945	0.597014	0.0099614	0.539524	0.00523149	NA	NA
SHE	3.4242e-05	0.00120536	-4.14325	Spleen	6.24004e-05	0.00403539	4.00354	Esophagus_Muscularis	9.27731e-05	0.00478305	-3.90875	NA	NA	NA	1	1	1	0	3	-1.75759	-3.592	2.15756	-3.68991	-2.26381	3.57312	NA	NA	0.078818	0.00032815	0.0309622	0.000224334	0.0235858	0.000352759	NA	NA	0.609454	0.00674945	0.597014	0.0099614	0.490336	0.012178	NA	NA
SHE	3.4242e-05	0.00120536	-4.14325	Spleen	6.24004e-05	0.00403539	4.00354	Heart_Left_Ventricle	9.27731e-05	0.00547735	-3.90875	NA	NA	NA	1	1	1	0	3	-1.75759	-3.592	2.15756	-3.68991	-2.26381	3.57312	NA	NA	0.078818	0.00032815	0.0309622	0.000224334	0.0235858	0.000352759	NA	NA	0.609454	0.00674945	0.597014	0.0099614	0.499522	0.0139732	NA	NA
SHE	3.4242e-05	0.00120536	-4.14325	Spleen	6.24004e-05	0.00403539	4.00354	Lung	9.27731e-05	0.00482883	-3.90875	NA	NA	NA	1	1	1	0	3	-1.75759	-3.592	2.15756	-3.68991	-2.26381	3.57312	NA	NA	0.078818	0.00032815	0.0309622	0.000224334	0.0235858	0.000352759	NA	NA	0.609454	0.00674945	0.597014	0.0099614	0.48232	0.0118743	NA	NA
SHE	3.4242e-05	0.00120536	-4.14325	Spleen	6.24004e-05	0.00403539	4.00354	Muscle_Skeletal	9.27731e-05	0.00487405	-3.90875	NA	NA	NA	1	1	1	0	3	-1.75759	-3.592	2.15756	-3.68991	-2.26381	3.57312	NA	NA	0.078818	0.00032815	0.0309622	0.000224334	0.0235858	0.000352759	NA	NA	0.609454	0.00674945	0.597014	0.0099614	0.496946	0.0127952	NA	NA
SHE	3.4242e-05	0.00120536	-4.14325	Spleen	6.24004e-05	0.00403539	4.00354	Ovary	9.27731e-05	0.00501494	-3.90875	NA	NA	NA	1	1	1	0	3	-1.75759	-3.592	2.15756	-3.68991	-2.26381	3.57312	NA	NA	0.078818	0.00032815	0.0309622	0.000224334	0.0235858	0.000352759	NA	NA	0.609454	0.00674945	0.597014	0.0099614	0.497309	0.0120244	NA	NA
SHE	3.4242e-05	0.00120536	-4.14325	Spleen	6.24004e-05	0.00403539	4.00354	Skin_Sun_Exposed_Lower_leg	2.76073e-05	0.00190989	4.19236	NA	NA	NA	1	1	1	0	3	-1.75759	-3.592	2.15756	-3.68991	2.16761	-3.8762	NA	NA	0.078818	0.00032815	0.0309622	0.000224334	0.0301882	0.000106101	NA	NA	0.609454	0.00674945	0.597014	0.0099614	0.542496	0.00496514	NA	NA
SHE	3.4242e-05	0.00120536	-4.14325	Spleen	6.24004e-05	0.00403539	4.00354	Small_Intestine_Terminal_Ileum	9.27731e-05	0.00508753	-3.90875	NA	NA	NA	1	1	1	0	3	-1.75759	-3.592	2.15756	-3.68991	-2.26381	3.57312	NA	NA	0.078818	0.00032815	0.0309622	0.000224334	0.0235858	0.000352759	NA	NA	0.609454	0.00674945	0.597014	0.0099614	0.505978	0.0123655	NA	NA
SHE	3.4242e-05	0.00120536	-4.14325	Spleen	6.24004e-05	0.00403539	4.00354	Spleen	9.27731e-05	0.00483543	-3.90875	NA	NA	NA	1	1	1	0	3	-1.75759	-3.592	2.15756	-3.68991	-2.26381	3.57312	NA	NA	0.078818	0.00032815	0.0309622	0.000224334	0.0235858	0.000352759	NA	NA	0.609454	0.00674945	0.597014	0.0099614	0.502927	0.0117201	NA	NA
SHE	3.4242e-05	0.00120536	-4.14325	Spleen	6.24004e-05	0.00403539	4.00354	Thyroid	9.27731e-05	0.0048561	-3.90875	NA	NA	NA	1	1	1	0	3	-1.75759	-3.592	2.15756	-3.68991	-2.26381	3.57312	NA	NA	0.078818	0.00032815	0.0309622	0.000224334	0.0235858	0.000352759	NA	NA	0.609454	0.00674945	0.597014	0.0099614	0.485529	0.011898	NA	NA
SHE	3.4242e-05	0.00120536	-4.14325	Spleen	6.24004e-05	0.00403539	4.00354	Vagina	9.27731e-05	0.00532695	-3.90875	NA	NA	NA	1	1	1	0	3	-1.75759	-3.592	2.15756	-3.68991	-2.26381	3.57312	NA	NA	0.078818	0.00032815	0.0309622	0.000224334	0.0235858	0.000352759	NA	NA	0.609454	0.00674945	0.597014	0.0099614	0.498054	0.0129279	NA	NA
SHE	3.4242e-05	0.00120536	-4.14325	Spleen	6.24004e-05	0.00403539	4.00354	smultixcan	9.27731e-05	0.00469003	-3.90875	NA	NA	NA	1	1	1	0	3	-1.75759	-3.592	2.15756	-3.68991	-2.26381	3.57312	NA	NA	0.078818	0.00032815	0.0309622	0.000224334	0.0235858	0.000352759	NA	NA	0.609454	0.00674945	0.597014	0.0099614	0.496573	0.0117112	NA	NA
SHE	3.4242e-05	0.00120536	-4.14325	Stomach	3.07696e-05	0.00212161	4.16769	Adipose_Subcutaneous	9.27731e-05	0.00494104	-3.90875	NA	NA	NA	1	1	1	0	3	-1.75759	-3.592	2.10597	-3.55205	-2.26381	3.57312	NA	NA	0.078818	0.00032815	0.0352067	0.00038224	0.0235858	0.000352759	NA	NA	0.609454	0.00674945	0.557112	0.0142008	0.499021	0.0124678	NA	NA
SHE	3.4242e-05	0.00120536	-4.14325	Stomach	3.07696e-05	0.00212161	4.16769	Adipose_Visceral_Omentum	9.27731e-05	0.00486926	-3.90875	NA	NA	NA	1	1	1	0	3	-1.75759	-3.592	2.10597	-3.55205	-2.26381	3.57312	NA	NA	0.078818	0.00032815	0.0352067	0.00038224	0.0235858	0.000352759	NA	NA	0.609454	0.00674945	0.557112	0.0142008	0.49329	0.0124501	NA	NA
SHE	3.4242e-05	0.00120536	-4.14325	Stomach	3.07696e-05	0.00212161	4.16769	Artery_Tibial	2.76073e-05	0.00180724	4.19236	NA	NA	NA	1	1	1	0	3	-1.75759	-3.592	2.10597	-3.55205	2.16761	-3.8762	NA	NA	0.078818	0.00032815	0.0352067	0.00038224	0.0301882	0.000106101	NA	NA	0.609454	0.00674945	0.557112	0.0142008	0.543238	0.00483164	NA	NA
SHE	3.4242e-05	0.00120536	-4.14325	Stomach	3.07696e-05	0.00212161	4.16769	Brain_Amygdala	9.27731e-05	0.00625429	-3.90875	NA	NA	NA	1	1	1	0	3	-1.75759	-3.592	2.10597	-3.55205	-2.26381	3.57312	NA	NA	0.078818	0.00032815	0.0352067	0.00038224	0.0235858	0.000352759	NA	NA	0.609454	0.00674945	0.557112	0.0142008	0.541683	0.0159514	NA	NA
SHE	3.4242e-05	0.00120536	-4.14325	Stomach	3.07696e-05	0.00212161	4.16769	Brain_Anterior_cingulate_cortex_BA24	9.27731e-05	0.00566862	-3.90875	NA	NA	NA	1	1	1	0	3	-1.75759	-3.592	2.10597	-3.55205	-2.26381	3.57312	NA	NA	0.078818	0.00032815	0.0352067	0.00038224	0.0235858	0.000352759	NA	NA	0.609454	0.00674945	0.557112	0.0142008	0.551081	0.0145889	NA	NA
SHE	3.4242e-05	0.00120536	-4.14325	Stomach	3.07696e-05	0.00212161	4.16769	Brain_Caudate_basal_ganglia	9.27731e-05	0.00550286	-3.90875	NA	NA	NA	1	1	1	0	3	-1.75759	-3.592	2.10597	-3.55205	-2.26381	3.57312	NA	NA	0.078818	0.00032815	0.0352067	0.00038224	0.0235858	0.000352759	NA	NA	0.609454	0.00674945	0.557112	0.0142008	0.520863	0.0143056	NA	NA
SHE	3.4242e-05	0.00120536	-4.14325	Stomach	3.07696e-05	0.00212161	4.16769	Brain_Nucleus_accumbens_basal_ganglia	9.27731e-05	0.00582311	-3.90875	NA	NA	NA	1	1	1	0	3	-1.75759	-3.592	2.10597	-3.55205	-2.26381	3.57312	NA	NA	0.078818	0.00032815	0.0352067	0.00038224	0.0235858	0.000352759	NA	NA	0.609454	0.00674945	0.557112	0.0142008	0.503113	0.014223	NA	NA
SHE	3.4242e-05	0.00120536	-4.14325	Stomach	3.07696e-05	0.00212161	4.16769	Brain_Spinal_cord_cervical_c-1	9.27731e-05	0.00599791	-3.90875	NA	NA	NA	1	1	1	0	3	-1.75759	-3.592	2.10597	-3.55205	-2.26381	3.57312	NA	NA	0.078818	0.00032815	0.0352067	0.00038224	0.0235858	0.000352759	NA	NA	0.609454	0.00674945	0.557112	0.0142008	0.533174	0.0146251	NA	NA
SHE	3.4242e-05	0.00120536	-4.14325	Stomach	3.07696e-05	0.00212161	4.16769	Breast_Mammary_Tissue	9.27731e-05	0.00475838	-3.90875	NA	NA	NA	1	1	1	0	3	-1.75759	-3.592	2.10597	-3.55205	-2.26381	3.57312	NA	NA	0.078818	0.00032815	0.0352067	0.00038224	0.0235858	0.000352759	NA	NA	0.609454	0.00674945	0.557112	0.0142008	0.490627	0.0122503	NA	NA
SHE	3.4242e-05	0.00120536	-4.14325	Stomach	3.07696e-05	0.00212161	4.16769	Colon_Transverse	2.75777e-05	0.00203946	4.1926	NA	NA	NA	1	1	1	0	3	-1.75759	-3.592	2.10597	-3.55205	2.16782	-3.87641	NA	NA	0.078818	0.00032815	0.0352067	0.00038224	0.0301726	0.000106009	NA	NA	0.609454	0.00674945	0.557112	0.0142008	0.539524	0.00523149	NA	NA
SHE	3.4242e-05	0.00120536	-4.14325	Stomach	3.07696e-05	0.00212161	4.16769	Esophagus_Muscularis	9.27731e-05	0.00478305	-3.90875	NA	NA	NA	1	1	1	0	3	-1.75759	-3.592	2.10597	-3.55205	-2.26381	3.57312	NA	NA	0.078818	0.00032815	0.0352067	0.00038224	0.0235858	0.000352759	NA	NA	0.609454	0.00674945	0.557112	0.0142008	0.490336	0.012178	NA	NA
SHE	3.4242e-05	0.00120536	-4.14325	Stomach	3.07696e-05	0.00212161	4.16769	Heart_Left_Ventricle	9.27731e-05	0.00547735	-3.90875	NA	NA	NA	1	1	1	0	3	-1.75759	-3.592	2.10597	-3.55205	-2.26381	3.57312	NA	NA	0.078818	0.00032815	0.0352067	0.00038224	0.0235858	0.000352759	NA	NA	0.609454	0.00674945	0.557112	0.0142008	0.499522	0.0139732	NA	NA
SHE	3.4242e-05	0.00120536	-4.14325	Stomach	3.07696e-05	0.00212161	4.16769	Lung	9.27731e-05	0.00482883	-3.90875	NA	NA	NA	1	1	1	0	3	-1.75759	-3.592	2.10597	-3.55205	-2.26381	3.57312	NA	NA	0.078818	0.00032815	0.0352067	0.00038224	0.0235858	0.000352759	NA	NA	0.609454	0.00674945	0.557112	0.0142008	0.48232	0.0118743	NA	NA
SHE	3.4242e-05	0.00120536	-4.14325	Stomach	3.07696e-05	0.00212161	4.16769	Muscle_Skeletal	9.27731e-05	0.00487405	-3.90875	NA	NA	NA	1	1	1	0	3	-1.75759	-3.592	2.10597	-3.55205	-2.26381	3.57312	NA	NA	0.078818	0.00032815	0.0352067	0.00038224	0.0235858	0.000352759	NA	NA	0.609454	0.00674945	0.557112	0.0142008	0.496946	0.0127952	NA	NA
SHE	3.4242e-05	0.00120536	-4.14325	Stomach	3.07696e-05	0.00212161	4.16769	Ovary	9.27731e-05	0.00501494	-3.90875	NA	NA	NA	1	1	1	0	3	-1.75759	-3.592	2.10597	-3.55205	-2.26381	3.57312	NA	NA	0.078818	0.00032815	0.0352067	0.00038224	0.0235858	0.000352759	NA	NA	0.609454	0.00674945	0.557112	0.0142008	0.497309	0.0120244	NA	NA
SHE	3.4242e-05	0.00120536	-4.14325	Stomach	3.07696e-05	0.00212161	4.16769	Skin_Sun_Exposed_Lower_leg	2.76073e-05	0.00190989	4.19236	NA	NA	NA	1	1	1	0	3	-1.75759	-3.592	2.10597	-3.55205	2.16761	-3.8762	NA	NA	0.078818	0.00032815	0.0352067	0.00038224	0.0301882	0.000106101	NA	NA	0.609454	0.00674945	0.557112	0.0142008	0.542496	0.00496514	NA	NA
SHE	3.4242e-05	0.00120536	-4.14325	Stomach	3.07696e-05	0.00212161	4.16769	Small_Intestine_Terminal_Ileum	9.27731e-05	0.00508753	-3.90875	NA	NA	NA	1	1	1	0	3	-1.75759	-3.592	2.10597	-3.55205	-2.26381	3.57312	NA	NA	0.078818	0.00032815	0.0352067	0.00038224	0.0235858	0.000352759	NA	NA	0.609454	0.00674945	0.557112	0.0142008	0.505978	0.0123655	NA	NA
SHE	3.4242e-05	0.00120536	-4.14325	Stomach	3.07696e-05	0.00212161	4.16769	Spleen	9.27731e-05	0.00483543	-3.90875	NA	NA	NA	1	1	1	0	3	-1.75759	-3.592	2.10597	-3.55205	-2.26381	3.57312	NA	NA	0.078818	0.00032815	0.0352067	0.00038224	0.0235858	0.000352759	NA	NA	0.609454	0.00674945	0.557112	0.0142008	0.502927	0.0117201	NA	NA
SHE	3.4242e-05	0.00120536	-4.14325	Stomach	3.07696e-05	0.00212161	4.16769	Thyroid	9.27731e-05	0.0048561	-3.90875	NA	NA	NA	1	1	1	0	3	-1.75759	-3.592	2.10597	-3.55205	-2.26381	3.57312	NA	NA	0.078818	0.00032815	0.0352067	0.00038224	0.0235858	0.000352759	NA	NA	0.609454	0.00674945	0.557112	0.0142008	0.485529	0.011898	NA	NA
SHE	3.4242e-05	0.00120536	-4.14325	Stomach	3.07696e-05	0.00212161	4.16769	Vagina	9.27731e-05	0.00532695	-3.90875	NA	NA	NA	1	1	1	0	3	-1.75759	-3.592	2.10597	-3.55205	-2.26381	3.57312	NA	NA	0.078818	0.00032815	0.0352067	0.00038224	0.0235858	0.000352759	NA	NA	0.609454	0.00674945	0.557112	0.0142008	0.498054	0.0129279	NA	NA
SHE	3.4242e-05	0.00120536	-4.14325	Stomach	3.07696e-05	0.00212161	4.16769	smultixcan	9.27731e-05	0.00469003	-3.90875	NA	NA	NA	1	1	1	0	3	-1.75759	-3.592	2.10597	-3.55205	-2.26381	3.57312	NA	NA	0.078818	0.00032815	0.0352067	0.00038224	0.0235858	0.000352759	NA	NA	0.609454	0.00674945	0.557112	0.0142008	0.496573	0.0117112	NA	NA
SHE	3.4242e-05	0.00120536	-4.14325	smultixcan	9.34867e-05	0.00278071	3.32636	Adipose_Subcutaneous	9.27731e-05	0.00494104	-3.90875	NA	NA	NA	1	1	1	0	3	-1.75759	-3.592	1.70848	-2.72959	-2.26381	3.57312	NA	NA	0.078818	0.00032815	0.0991954	0.000569466	0.0235858	0.000352759	NA	NA	0.609454	0.00674945	0.598349	0.0102881	0.499021	0.0124678	NA	NA
SHE	3.4242e-05	0.00120536	-4.14325	smultixcan	9.34867e-05	0.00278071	3.32636	Adipose_Visceral_Omentum	9.27731e-05	0.00486926	-3.90875	NA	NA	NA	1	1	1	0	3	-1.75759	-3.592	1.70848	-2.72959	-2.26381	3.57312	NA	NA	0.078818	0.00032815	0.0991954	0.000569466	0.0235858	0.000352759	NA	NA	0.609454	0.00674945	0.598349	0.0102881	0.49329	0.0124501	NA	NA
SHE	3.4242e-05	0.00120536	-4.14325	smultixcan	9.34867e-05	0.00278071	3.32636	Artery_Tibial	2.76073e-05	0.00180724	4.19236	NA	NA	NA	1	1	1	0	3	-1.75759	-3.592	1.70848	-2.72959	2.16761	-3.8762	NA	NA	0.078818	0.00032815	0.0991954	0.000569466	0.0301882	0.000106101	NA	NA	0.609454	0.00674945	0.598349	0.0102881	0.543238	0.00483164	NA	NA
SHE	3.4242e-05	0.00120536	-4.14325	smultixcan	9.34867e-05	0.00278071	3.32636	Brain_Amygdala	9.27731e-05	0.00625429	-3.90875	NA	NA	NA	1	1	1	0	3	-1.75759	-3.592	1.70848	-2.72959	-2.26381	3.57312	NA	NA	0.078818	0.00032815	0.0991954	0.000569466	0.0235858	0.000352759	NA	NA	0.609454	0.00674945	0.598349	0.0102881	0.541683	0.0159514	NA	NA
SHE	3.4242e-05	0.00120536	-4.14325	smultixcan	9.34867e-05	0.00278071	3.32636	Brain_Anterior_cingulate_cortex_BA24	9.27731e-05	0.00566862	-3.90875	NA	NA	NA	1	1	1	0	3	-1.75759	-3.592	1.70848	-2.72959	-2.26381	3.57312	NA	NA	0.078818	0.00032815	0.0991954	0.000569466	0.0235858	0.000352759	NA	NA	0.609454	0.00674945	0.598349	0.0102881	0.551081	0.0145889	NA	NA
SHE	3.4242e-05	0.00120536	-4.14325	smultixcan	9.34867e-05	0.00278071	3.32636	Brain_Caudate_basal_ganglia	9.27731e-05	0.00550286	-3.90875	NA	NA	NA	1	1	1	0	3	-1.75759	-3.592	1.70848	-2.72959	-2.26381	3.57312	NA	NA	0.078818	0.00032815	0.0991954	0.000569466	0.0235858	0.000352759	NA	NA	0.609454	0.00674945	0.598349	0.0102881	0.520863	0.0143056	NA	NA
SHE	3.4242e-05	0.00120536	-4.14325	smultixcan	9.34867e-05	0.00278071	3.32636	Brain_Nucleus_accumbens_basal_ganglia	9.27731e-05	0.00582311	-3.90875	NA	NA	NA	1	1	1	0	3	-1.75759	-3.592	1.70848	-2.72959	-2.26381	3.57312	NA	NA	0.078818	0.00032815	0.0991954	0.000569466	0.0235858	0.000352759	NA	NA	0.609454	0.00674945	0.598349	0.0102881	0.503113	0.014223	NA	NA
SHE	3.4242e-05	0.00120536	-4.14325	smultixcan	9.34867e-05	0.00278071	3.32636	Brain_Spinal_cord_cervical_c-1	9.27731e-05	0.00599791	-3.90875	NA	NA	NA	1	1	1	0	3	-1.75759	-3.592	1.70848	-2.72959	-2.26381	3.57312	NA	NA	0.078818	0.00032815	0.0991954	0.000569466	0.0235858	0.000352759	NA	NA	0.609454	0.00674945	0.598349	0.0102881	0.533174	0.0146251	NA	NA
SHE	3.4242e-05	0.00120536	-4.14325	smultixcan	9.34867e-05	0.00278071	3.32636	Breast_Mammary_Tissue	9.27731e-05	0.00475838	-3.90875	NA	NA	NA	1	1	1	0	3	-1.75759	-3.592	1.70848	-2.72959	-2.26381	3.57312	NA	NA	0.078818	0.00032815	0.0991954	0.000569466	0.0235858	0.000352759	NA	NA	0.609454	0.00674945	0.598349	0.0102881	0.490627	0.0122503	NA	NA
SHE	3.4242e-05	0.00120536	-4.14325	smultixcan	9.34867e-05	0.00278071	3.32636	Colon_Transverse	2.75777e-05	0.00203946	4.1926	NA	NA	NA	1	1	1	0	3	-1.75759	-3.592	1.70848	-2.72959	2.16782	-3.87641	NA	NA	0.078818	0.00032815	0.0991954	0.000569466	0.0301726	0.000106009	NA	NA	0.609454	0.00674945	0.598349	0.0102881	0.539524	0.00523149	NA	NA
SHE	3.4242e-05	0.00120536	-4.14325	smultixcan	9.34867e-05	0.00278071	3.32636	Esophagus_Muscularis	9.27731e-05	0.00478305	-3.90875	NA	NA	NA	1	1	1	0	3	-1.75759	-3.592	1.70848	-2.72959	-2.26381	3.57312	NA	NA	0.078818	0.00032815	0.0991954	0.000569466	0.0235858	0.000352759	NA	NA	0.609454	0.00674945	0.598349	0.0102881	0.490336	0.012178	NA	NA
SHE	3.4242e-05	0.00120536	-4.14325	smultixcan	9.34867e-05	0.00278071	3.32636	Heart_Left_Ventricle	9.27731e-05	0.00547735	-3.90875	NA	NA	NA	1	1	1	0	3	-1.75759	-3.592	1.70848	-2.72959	-2.26381	3.57312	NA	NA	0.078818	0.00032815	0.0991954	0.000569466	0.0235858	0.000352759	NA	NA	0.609454	0.00674945	0.598349	0.0102881	0.499522	0.0139732	NA	NA
SHE	3.4242e-05	0.00120536	-4.14325	smultixcan	9.34867e-05	0.00278071	3.32636	Lung	9.27731e-05	0.00482883	-3.90875	NA	NA	NA	1	1	1	0	3	-1.75759	-3.592	1.70848	-2.72959	-2.26381	3.57312	NA	NA	0.078818	0.00032815	0.0991954	0.000569466	0.0235858	0.000352759	NA	NA	0.609454	0.00674945	0.598349	0.0102881	0.48232	0.0118743	NA	NA
SHE	3.4242e-05	0.00120536	-4.14325	smultixcan	9.34867e-05	0.00278071	3.32636	Muscle_Skeletal	9.27731e-05	0.00487405	-3.90875	NA	NA	NA	1	1	1	0	3	-1.75759	-3.592	1.70848	-2.72959	-2.26381	3.57312	NA	NA	0.078818	0.00032815	0.0991954	0.000569466	0.0235858	0.000352759	NA	NA	0.609454	0.00674945	0.598349	0.0102881	0.496946	0.0127952	NA	NA
SHE	3.4242e-05	0.00120536	-4.14325	smultixcan	9.34867e-05	0.00278071	3.32636	Ovary	9.27731e-05	0.00501494	-3.90875	NA	NA	NA	1	1	1	0	3	-1.75759	-3.592	1.70848	-2.72959	-2.26381	3.57312	NA	NA	0.078818	0.00032815	0.0991954	0.000569466	0.0235858	0.000352759	NA	NA	0.609454	0.00674945	0.598349	0.0102881	0.497309	0.0120244	NA	NA
SHE	3.4242e-05	0.00120536	-4.14325	smultixcan	9.34867e-05	0.00278071	3.32636	Skin_Sun_Exposed_Lower_leg	2.76073e-05	0.00190989	4.19236	NA	NA	NA	1	1	1	0	3	-1.75759	-3.592	1.70848	-2.72959	2.16761	-3.8762	NA	NA	0.078818	0.00032815	0.0991954	0.000569466	0.0301882	0.000106101	NA	NA	0.609454	0.00674945	0.598349	0.0102881	0.542496	0.00496514	NA	NA
SHE	3.4242e-05	0.00120536	-4.14325	smultixcan	9.34867e-05	0.00278071	3.32636	Small_Intestine_Terminal_Ileum	9.27731e-05	0.00508753	-3.90875	NA	NA	NA	1	1	1	0	3	-1.75759	-3.592	1.70848	-2.72959	-2.26381	3.57312	NA	NA	0.078818	0.00032815	0.0991954	0.000569466	0.0235858	0.000352759	NA	NA	0.609454	0.00674945	0.598349	0.0102881	0.505978	0.0123655	NA	NA
SHE	3.4242e-05	0.00120536	-4.14325	smultixcan	9.34867e-05	0.00278071	3.32636	Spleen	9.27731e-05	0.00483543	-3.90875	NA	NA	NA	1	1	1	0	3	-1.75759	-3.592	1.70848	-2.72959	-2.26381	3.57312	NA	NA	0.078818	0.00032815	0.0991954	0.000569466	0.0235858	0.000352759	NA	NA	0.609454	0.00674945	0.598349	0.0102881	0.502927	0.0117201	NA	NA
SHE	3.4242e-05	0.00120536	-4.14325	smultixcan	9.34867e-05	0.00278071	3.32636	Thyroid	9.27731e-05	0.0048561	-3.90875	NA	NA	NA	1	1	1	0	3	-1.75759	-3.592	1.70848	-2.72959	-2.26381	3.57312	NA	NA	0.078818	0.00032815	0.0991954	0.000569466	0.0235858	0.000352759	NA	NA	0.609454	0.00674945	0.598349	0.0102881	0.485529	0.011898	NA	NA
SHE	3.4242e-05	0.00120536	-4.14325	smultixcan	9.34867e-05	0.00278071	3.32636	Vagina	9.27731e-05	0.00532695	-3.90875	NA	NA	NA	1	1	1	0	3	-1.75759	-3.592	1.70848	-2.72959	-2.26381	3.57312	NA	NA	0.078818	0.00032815	0.0991954	0.000569466	0.0235858	0.000352759	NA	NA	0.609454	0.00674945	0.598349	0.0102881	0.498054	0.0129279	NA	NA
SHE	3.4242e-05	0.00120536	-4.14325	smultixcan	9.34867e-05	0.00278071	3.32636	smultixcan	9.27731e-05	0.00469003	-3.90875	NA	NA	NA	1	1	1	0	3	-1.75759	-3.592	1.70848	-2.72959	-2.26381	3.57312	NA	NA	0.078818	0.00032815	0.0991954	0.000569466	0.0235858	0.000352759	NA	NA	0.609454	0.00674945	0.598349	0.0102881	0.496573	0.0117112	NA	NA
SLA	3.5837e-05	0.00125153	4.1328	Brain_Nucleus_accumbens_basal_ganglia	2.1288e-07	3.95361e-05	5.18772	smultixcan	1.80914e-07	2.54428e-05	0.511466	NA	NA	NA	1	1	1	0	3	-0.734507	-4.08806	0.475966	-5.18138	0.199979	-0.48503	NA	NA	0.46264	4.35e-05	0.634099	2.20245e-07	0.357461	1.66451e-07	NA	NA	0.82156	0.00141355	0.954947	3.76367e-05	0.86483	2.11791e-05	NA	NA
SLA	3.5837e-05	0.00125153	4.1328	Vagina	2.47556e-05	0.00220679	-4.21702	smultixcan	1.80914e-07	2.54428e-05	0.511466	NA	NA	NA	1	1	1	0	3	-0.734507	-4.08806	0.0378859	4.28424	0.199979	-0.48503	NA	NA	0.46264	4.35e-05	0.969779	1.83368e-05	0.357461	1.66451e-07	NA	NA	0.82156	0.00141355	0.996992	0.0015934	0.86483	2.11791e-05	NA	NA
SLA	3.5837e-05	0.00125153	4.1328	smultixcan	3.92729e-05	0.0014169	-0.641136	smultixcan	1.80914e-07	2.54428e-05	0.511466	NA	NA	NA	1	1	1	0	3	-0.734507	-4.08806	-0.344759	0.544108	0.199979	-0.48503	NA	NA	0.46264	4.35e-05	0.511927	5.82796e-05	0.357461	1.66451e-07	NA	NA	0.82156	0.00141355	0.866918	0.00175774	0.86483	2.11791e-05	NA	NA
MFSD10	3.7454e-05	0.00129774	-4.12265	Small_Intestine_Terminal_Ileum	4.35672e-06	0.000566665	4.5936	Adipose_Subcutaneous	3.24286e-06	0.000319221	4.65481	NA	NA	NA	1	1	1	0	3	0.795849	3.90081	0.314012	-4.61373	0.0513039	-4.725	NA	NA	0.42612	9.5871e-05	0.753512	3.95499e-06	0.959083	2.30112e-06	NA	NA	0.811916	0.002644	0.979488	0.000480128	0.995535	0.000217104	NA	NA
MFSD10	3.7454e-05	0.00129774	-4.12265	Small_Intestine_Terminal_Ileum	4.35672e-06	0.000566665	4.5936	Adipose_Visceral_Omentum	3.33826e-06	0.000334435	4.64883	NA	NA	NA	1	1	1	0	3	0.795849	3.90081	0.314012	-4.61373	0.0208469	-4.72461	NA	NA	0.42612	9.5871e-05	0.753512	3.95499e-06	0.983368	2.30562e-06	NA	NA	0.811916	0.002644	0.979488	0.000480128	0.998751	0.00021121	NA	NA
MFSD10	3.7454e-05	0.00129774	-4.12265	Small_Intestine_Terminal_Ileum	4.35672e-06	0.000566665	4.5936	Adrenal_Gland	4.35672e-06	0.000442692	-4.5936	NA	NA	NA	1	1	1	0	3	0.795849	3.90081	0.314012	-4.61373	-0.314012	4.61373	NA	NA	0.42612	9.5871e-05	0.753512	3.95499e-06	0.753512	3.95499e-06	NA	NA	0.811916	0.002644	0.979488	0.000480128	0.962959	0.000333929	NA	NA
MFSD10	3.7454e-05	0.00129774	-4.12265	Small_Intestine_Terminal_Ileum	4.35672e-06	0.000566665	4.5936	Artery_Aorta	4.35672e-06	0.000389162	-4.5936	NA	NA	NA	1	1	1	0	3	0.795849	3.90081	0.314012	-4.61373	-0.314012	4.61373	NA	NA	0.42612	9.5871e-05	0.753512	3.95499e-06	0.753512	3.95499e-06	NA	NA	0.811916	0.002644	0.979488	0.000480128	0.962266	0.00031778	NA	NA
MFSD10	3.7454e-05	0.00129774	-4.12265	Small_Intestine_Terminal_Ileum	4.35672e-06	0.000566665	4.5936	Artery_Tibial	4.35672e-06	0.000402008	-4.5936	NA	NA	NA	1	1	1	0	3	0.795849	3.90081	0.314012	-4.61373	-0.314012	4.61373	NA	NA	0.42612	9.5871e-05	0.753512	3.95499e-06	0.753512	3.95499e-06	NA	NA	0.811916	0.002644	0.979488	0.000480128	0.967102	0.00032464	NA	NA
MFSD10	3.7454e-05	0.00129774	-4.12265	Small_Intestine_Terminal_Ileum	4.35672e-06	0.000566665	4.5936	Brain_Cerebellar_Hemisphere	6.93867e-05	0.00385164	-3.97838	NA	NA	NA	1	1	1	0	3	0.795849	3.90081	0.314012	-4.61373	-1.00727	3.86465	NA	NA	0.42612	9.5871e-05	0.753512	3.95499e-06	0.313807	0.000111247	NA	NA	0.811916	0.002644	0.979488	0.000480128	0.854407	0.00505407	NA	NA
MFSD10	3.7454e-05	0.00129774	-4.12265	Small_Intestine_Terminal_Ileum	4.35672e-06	0.000566665	4.5936	Breast_Mammary_Tissue	3.56741e-06	0.000351113	4.63511	NA	NA	NA	1	1	1	0	3	0.795849	3.90081	0.314012	-4.61373	0.180849	-4.68081	NA	NA	0.42612	9.5871e-05	0.753512	3.95499e-06	0.856486	2.8575e-06	NA	NA	0.811916	0.002644	0.979488	0.000480128	0.982735	0.00025261	NA	NA
MFSD10	3.7454e-05	0.00129774	-4.12265	Small_Intestine_Terminal_Ileum	4.35672e-06	0.000566665	4.5936	Cells_Cultured_fibroblasts	4.613e-05	0.00280563	4.07442	NA	NA	NA	1	1	1	0	3	0.795849	3.90081	0.314012	-4.61373	-0.83455	-4.29993	NA	NA	0.42612	9.5871e-05	0.753512	3.95499e-06	0.403971	1.7085e-05	NA	NA	0.811916	0.002644	0.979488	0.000480128	0.88269	0.0011298	NA	NA
MFSD10	3.7454e-05	0.00129774	-4.12265	Small_Intestine_Terminal_Ileum	4.35672e-06	0.000566665	4.5936	Cells_EBV-transformed_lymphocytes	6.11303e-06	0.000467285	4.52244	NA	NA	NA	1	1	1	0	3	0.795849	3.90081	0.314012	-4.61373	0.733256	-4.46661	NA	NA	0.42612	9.5871e-05	0.753512	3.95499e-06	0.463403	7.94674e-06	NA	NA	0.811916	0.002644	0.979488	0.000480128	0.903024	0.000520815	NA	NA
MFSD10	3.7454e-05	0.00129774	-4.12265	Small_Intestine_Terminal_Ileum	4.35672e-06	0.000566665	4.5936	Colon_Transverse	1.20082e-05	0.00100135	4.37744	NA	NA	NA	1	1	1	0	3	0.795849	3.90081	0.314012	-4.61373	0.828267	-4.30267	NA	NA	0.42612	9.5871e-05	0.753512	3.95499e-06	0.40752	1.68751e-05	NA	NA	0.811916	0.002644	0.979488	0.000480128	0.897294	0.00124256	NA	NA
MFSD10	3.7454e-05	0.00129774	-4.12265	Small_Intestine_Terminal_Ileum	4.35672e-06	0.000566665	4.5936	Esophagus_Muscularis	1.79899e-05	0.0012781	4.28848	NA	NA	NA	1	1	1	0	3	0.795849	3.90081	0.314012	-4.61373	0.902853	-4.19852	NA	NA	0.42612	9.5871e-05	0.753512	3.95499e-06	0.366604	2.68663e-05	NA	NA	0.811916	0.002644	0.979488	0.000480128	0.884786	0.00163383	NA	NA
MFSD10	3.7454e-05	0.00129774	-4.12265	Small_Intestine_Terminal_Ileum	4.35672e-06	0.000566665	4.5936	Liver	4.35672e-06	0.000469841	4.5936	NA	NA	NA	1	1	1	0	3	0.795849	3.90081	0.314012	-4.61373	0.314012	-4.61373	NA	NA	0.42612	9.5871e-05	0.753512	3.95499e-06	0.753512	3.95499e-06	NA	NA	0.811916	0.002644	0.979488	0.000480128	0.95862	0.000362197	NA	NA
MFSD10	3.7454e-05	0.00129774	-4.12265	Small_Intestine_Terminal_Ileum	4.35672e-06	0.000566665	4.5936	Minor_Salivary_Gland	3.74139e-06	0.000350016	4.62525	NA	NA	NA	1	1	1	0	3	0.795849	3.90081	0.314012	-4.61373	0.207053	-4.66589	NA	NA	0.42612	9.5871e-05	0.753512	3.95499e-06	0.835969	3.07285e-06	NA	NA	0.811916	0.002644	0.979488	0.000480128	0.978502	0.000264373	NA	NA
MFSD10	3.7454e-05	0.00129774	-4.12265	Small_Intestine_Terminal_Ileum	4.35672e-06	0.000566665	4.5936	Muscle_Skeletal	7.79005e-06	0.000660746	4.47087	NA	NA	NA	1	1	1	0	3	0.795849	3.90081	0.314012	-4.61373	0.419658	-4.47356	NA	NA	0.42612	9.5871e-05	0.753512	3.95499e-06	0.674735	7.69293e-06	NA	NA	0.811916	0.002644	0.979488	0.000480128	0.947691	0.000587489	NA	NA
MFSD10	3.7454e-05	0.00129774	-4.12265	Small_Intestine_Terminal_Ileum	4.35672e-06	0.000566665	4.5936	Nerve_Tibial	4.35672e-06	0.000420133	-4.5936	NA	NA	NA	1	1	1	0	3	0.795849	3.90081	0.314012	-4.61373	-0.314012	4.61373	NA	NA	0.42612	9.5871e-05	0.753512	3.95499e-06	0.753512	3.95499e-06	NA	NA	0.811916	0.002644	0.979488	0.000480128	0.964813	0.000341228	NA	NA
MFSD10	3.7454e-05	0.00129774	-4.12265	Small_Intestine_Terminal_Ileum	4.35672e-06	0.000566665	4.5936	Pituitary	4.35672e-06	0.000454816	-4.5936	NA	NA	NA	1	1	1	0	3	0.795849	3.90081	0.314012	-4.61373	-0.314012	4.61373	NA	NA	0.42612	9.5871e-05	0.753512	3.95499e-06	0.753512	3.95499e-06	NA	NA	0.811916	0.002644	0.979488	0.000480128	0.97059	0.000346579	NA	NA
MFSD10	3.7454e-05	0.00129774	-4.12265	Small_Intestine_Terminal_Ileum	4.35672e-06	0.000566665	4.5936	Prostate	5.28823e-06	0.000502121	4.55302	NA	NA	NA	1	1	1	0	3	0.795849	3.90081	0.314012	-4.61373	0.374515	-4.56117	NA	NA	0.42612	9.5871e-05	0.753512	3.95499e-06	0.708021	5.08692e-06	NA	NA	0.811916	0.002644	0.979488	0.000480128	0.9569	0.00041399	NA	NA
MFSD10	3.7454e-05	0.00129774	-4.12265	Small_Intestine_Terminal_Ileum	4.35672e-06	0.000566665	4.5936	Skin_Not_Sun_Exposed_Suprapubic	1.56211e-05	0.00127436	4.31974	NA	NA	NA	1	1	1	0	3	0.795849	3.90081	0.314012	-4.61373	0.636829	-4.27496	NA	NA	0.42612	9.5871e-05	0.753512	3.95499e-06	0.524236	1.91169e-05	NA	NA	0.811916	0.002644	0.979488	0.000480128	0.930081	0.00127831	NA	NA
MFSD10	3.7454e-05	0.00129774	-4.12265	Small_Intestine_Terminal_Ileum	4.35672e-06	0.000566665	4.5936	Skin_Sun_Exposed_Lower_leg	1.30824e-05	0.00105372	4.35872	NA	NA	NA	1	1	1	0	3	0.795849	3.90081	0.314012	-4.61373	0.636655	-4.31464	NA	NA	0.42612	9.5871e-05	0.753512	3.95499e-06	0.52435	1.59861e-05	NA	NA	0.811916	0.002644	0.979488	0.000480128	0.927878	0.00108525	NA	NA
MFSD10	3.7454e-05	0.00129774	-4.12265	Small_Intestine_Terminal_Ileum	4.35672e-06	0.000566665	4.5936	Stomach	4.22225e-06	0.00041562	4.60013	NA	NA	NA	1	1	1	0	3	0.795849	3.90081	0.314012	-4.61373	0.293344	-4.62424	NA	NA	0.42612	9.5871e-05	0.753512	3.95499e-06	0.769259	3.7598e-06	NA	NA	0.811916	0.002644	0.979488	0.000480128	0.967564	0.00033474	NA	NA
MFSD10	3.7454e-05	0.00129774	-4.12265	Small_Intestine_Terminal_Ileum	4.35672e-06	0.000566665	4.5936	Testis	7.72408e-05	0.0048041	-3.9528	NA	NA	NA	1	1	1	0	3	0.795849	3.90081	0.314012	-4.61373	-1.01333	3.83757	NA	NA	0.42612	9.5871e-05	0.753512	3.95499e-06	0.310903	0.000124257	NA	NA	0.811916	0.002644	0.979488	0.000480128	0.867467	0.00631222	NA	NA
MFSD10	3.7454e-05	0.00129774	-4.12265	Small_Intestine_Terminal_Ileum	4.35672e-06	0.000566665	4.5936	Thyroid	4.35672e-06	0.00042152	-4.5936	NA	NA	NA	1	1	1	0	3	0.795849	3.90081	0.314012	-4.61373	-0.314012	4.61373	NA	NA	0.42612	9.5871e-05	0.753512	3.95499e-06	0.753512	3.95499e-06	NA	NA	0.811916	0.002644	0.979488	0.000480128	0.963923	0.000323226	NA	NA
MFSD10	3.7454e-05	0.00129774	-4.12265	Small_Intestine_Terminal_Ileum	4.35672e-06	0.000566665	4.5936	Uterus	4.06846e-06	0.000431964	4.60785	NA	NA	NA	1	1	1	0	3	0.795849	3.90081	0.314012	-4.61373	0.181514	-4.65295	NA	NA	0.42612	9.5871e-05	0.753512	3.95499e-06	0.855964	3.27212e-06	NA	NA	0.811916	0.002644	0.979488	0.000480128	0.98105	0.000292806	NA	NA
MFSD10	3.7454e-05	0.00129774	-4.12265	Small_Intestine_Terminal_Ileum	4.35672e-06	0.000566665	4.5936	smultixcan	1.80315e-05	0.00125929	-2.91033	NA	NA	NA	1	1	1	0	3	0.795849	3.90081	0.314012	-4.61373	-0.684683	2.83644	NA	NA	0.42612	9.5871e-05	0.753512	3.95499e-06	0.499136	1.90108e-05	NA	NA	0.811916	0.002644	0.979488	0.000480128	0.911514	0.00122194	NA	NA
MFSD10	3.7454e-05	0.00129774	-4.12265	smultixcan	7.29901e-05	0.0023037	-0.106701	Adipose_Subcutaneous	3.24286e-06	0.000319221	4.65481	NA	NA	NA	1	1	1	0	3	0.795849	3.90081	0.945761	0.0479271	0.0513039	-4.725	NA	NA	0.42612	9.5871e-05	0.258179	0.000306522	0.959083	2.30112e-06	NA	NA	0.811916	0.002644	0.744828	0.00643312	0.995535	0.000217104	NA	NA
MFSD10	3.7454e-05	0.00129774	-4.12265	smultixcan	7.29901e-05	0.0023037	-0.106701	Adipose_Visceral_Omentum	3.33826e-06	0.000334435	4.64883	NA	NA	NA	1	1	1	0	3	0.795849	3.90081	0.945761	0.0479271	0.0208469	-4.72461	NA	NA	0.42612	9.5871e-05	0.258179	0.000306522	0.983368	2.30562e-06	NA	NA	0.811916	0.002644	0.744828	0.00643312	0.998751	0.00021121	NA	NA
MFSD10	3.7454e-05	0.00129774	-4.12265	smultixcan	7.29901e-05	0.0023037	-0.106701	Adrenal_Gland	4.35672e-06	0.000442692	-4.5936	NA	NA	NA	1	1	1	0	3	0.795849	3.90081	0.945761	0.0479271	-0.314012	4.61373	NA	NA	0.42612	9.5871e-05	0.258179	0.000306522	0.753512	3.95499e-06	NA	NA	0.811916	0.002644	0.744828	0.00643312	0.962959	0.000333929	NA	NA
MFSD10	3.7454e-05	0.00129774	-4.12265	smultixcan	7.29901e-05	0.0023037	-0.106701	Artery_Aorta	4.35672e-06	0.000389162	-4.5936	NA	NA	NA	1	1	1	0	3	0.795849	3.90081	0.945761	0.0479271	-0.314012	4.61373	NA	NA	0.42612	9.5871e-05	0.258179	0.000306522	0.753512	3.95499e-06	NA	NA	0.811916	0.002644	0.744828	0.00643312	0.962266	0.00031778	NA	NA
MFSD10	3.7454e-05	0.00129774	-4.12265	smultixcan	7.29901e-05	0.0023037	-0.106701	Artery_Tibial	4.35672e-06	0.000402008	-4.5936	NA	NA	NA	1	1	1	0	3	0.795849	3.90081	0.945761	0.0479271	-0.314012	4.61373	NA	NA	0.42612	9.5871e-05	0.258179	0.000306522	0.753512	3.95499e-06	NA	NA	0.811916	0.002644	0.744828	0.00643312	0.967102	0.00032464	NA	NA
MFSD10	3.7454e-05	0.00129774	-4.12265	smultixcan	7.29901e-05	0.0023037	-0.106701	Brain_Cerebellar_Hemisphere	6.93867e-05	0.00385164	-3.97838	NA	NA	NA	1	1	1	0	3	0.795849	3.90081	0.945761	0.0479271	-1.00727	3.86465	NA	NA	0.42612	9.5871e-05	0.258179	0.000306522	0.313807	0.000111247	NA	NA	0.811916	0.002644	0.744828	0.00643312	0.854407	0.00505407	NA	NA
MFSD10	3.7454e-05	0.00129774	-4.12265	smultixcan	7.29901e-05	0.0023037	-0.106701	Breast_Mammary_Tissue	3.56741e-06	0.000351113	4.63511	NA	NA	NA	1	1	1	0	3	0.795849	3.90081	0.945761	0.0479271	0.180849	-4.68081	NA	NA	0.42612	9.5871e-05	0.258179	0.000306522	0.856486	2.8575e-06	NA	NA	0.811916	0.002644	0.744828	0.00643312	0.982735	0.00025261	NA	NA
MFSD10	3.7454e-05	0.00129774	-4.12265	smultixcan	7.29901e-05	0.0023037	-0.106701	Cells_Cultured_fibroblasts	4.613e-05	0.00280563	4.07442	NA	NA	NA	1	1	1	0	3	0.795849	3.90081	0.945761	0.0479271	-0.83455	-4.29993	NA	NA	0.42612	9.5871e-05	0.258179	0.000306522	0.403971	1.7085e-05	NA	NA	0.811916	0.002644	0.744828	0.00643312	0.88269	0.0011298	NA	NA
MFSD10	3.7454e-05	0.00129774	-4.12265	smultixcan	7.29901e-05	0.0023037	-0.106701	Cells_EBV-transformed_lymphocytes	6.11303e-06	0.000467285	4.52244	NA	NA	NA	1	1	1	0	3	0.795849	3.90081	0.945761	0.0479271	0.733256	-4.46661	NA	NA	0.42612	9.5871e-05	0.258179	0.000306522	0.463403	7.94674e-06	NA	NA	0.811916	0.002644	0.744828	0.00643312	0.903024	0.000520815	NA	NA
MFSD10	3.7454e-05	0.00129774	-4.12265	smultixcan	7.29901e-05	0.0023037	-0.106701	Colon_Transverse	1.20082e-05	0.00100135	4.37744	NA	NA	NA	1	1	1	0	3	0.795849	3.90081	0.945761	0.0479271	0.828267	-4.30267	NA	NA	0.42612	9.5871e-05	0.258179	0.000306522	0.40752	1.68751e-05	NA	NA	0.811916	0.002644	0.744828	0.00643312	0.897294	0.00124256	NA	NA
MFSD10	3.7454e-05	0.00129774	-4.12265	smultixcan	7.29901e-05	0.0023037	-0.106701	Esophagus_Muscularis	1.79899e-05	0.0012781	4.28848	NA	NA	NA	1	1	1	0	3	0.795849	3.90081	0.945761	0.0479271	0.902853	-4.19852	NA	NA	0.42612	9.5871e-05	0.258179	0.000306522	0.366604	2.68663e-05	NA	NA	0.811916	0.002644	0.744828	0.00643312	0.884786	0.00163383	NA	NA
MFSD10	3.7454e-05	0.00129774	-4.12265	smultixcan	7.29901e-05	0.0023037	-0.106701	Liver	4.35672e-06	0.000469841	4.5936	NA	NA	NA	1	1	1	0	3	0.795849	3.90081	0.945761	0.0479271	0.314012	-4.61373	NA	NA	0.42612	9.5871e-05	0.258179	0.000306522	0.753512	3.95499e-06	NA	NA	0.811916	0.002644	0.744828	0.00643312	0.95862	0.000362197	NA	NA
MFSD10	3.7454e-05	0.00129774	-4.12265	smultixcan	7.29901e-05	0.0023037	-0.106701	Minor_Salivary_Gland	3.74139e-06	0.000350016	4.62525	NA	NA	NA	1	1	1	0	3	0.795849	3.90081	0.945761	0.0479271	0.207053	-4.66589	NA	NA	0.42612	9.5871e-05	0.258179	0.000306522	0.835969	3.07285e-06	NA	NA	0.811916	0.002644	0.744828	0.00643312	0.978502	0.000264373	NA	NA
MFSD10	3.7454e-05	0.00129774	-4.12265	smultixcan	7.29901e-05	0.0023037	-0.106701	Muscle_Skeletal	7.79005e-06	0.000660746	4.47087	NA	NA	NA	1	1	1	0	3	0.795849	3.90081	0.945761	0.0479271	0.419658	-4.47356	NA	NA	0.42612	9.5871e-05	0.258179	0.000306522	0.674735	7.69293e-06	NA	NA	0.811916	0.002644	0.744828	0.00643312	0.947691	0.000587489	NA	NA
MFSD10	3.7454e-05	0.00129774	-4.12265	smultixcan	7.29901e-05	0.0023037	-0.106701	Nerve_Tibial	4.35672e-06	0.000420133	-4.5936	NA	NA	NA	1	1	1	0	3	0.795849	3.90081	0.945761	0.0479271	-0.314012	4.61373	NA	NA	0.42612	9.5871e-05	0.258179	0.000306522	0.753512	3.95499e-06	NA	NA	0.811916	0.002644	0.744828	0.00643312	0.964813	0.000341228	NA	NA
MFSD10	3.7454e-05	0.00129774	-4.12265	smultixcan	7.29901e-05	0.0023037	-0.106701	Pituitary	4.35672e-06	0.000454816	-4.5936	NA	NA	NA	1	1	1	0	3	0.795849	3.90081	0.945761	0.0479271	-0.314012	4.61373	NA	NA	0.42612	9.5871e-05	0.258179	0.000306522	0.753512	3.95499e-06	NA	NA	0.811916	0.002644	0.744828	0.00643312	0.97059	0.000346579	NA	NA
MFSD10	3.7454e-05	0.00129774	-4.12265	smultixcan	7.29901e-05	0.0023037	-0.106701	Prostate	5.28823e-06	0.000502121	4.55302	NA	NA	NA	1	1	1	0	3	0.795849	3.90081	0.945761	0.0479271	0.374515	-4.56117	NA	NA	0.42612	9.5871e-05	0.258179	0.000306522	0.708021	5.08692e-06	NA	NA	0.811916	0.002644	0.744828	0.00643312	0.9569	0.00041399	NA	NA
MFSD10	3.7454e-05	0.00129774	-4.12265	smultixcan	7.29901e-05	0.0023037	-0.106701	Skin_Not_Sun_Exposed_Suprapubic	1.56211e-05	0.00127436	4.31974	NA	NA	NA	1	1	1	0	3	0.795849	3.90081	0.945761	0.0479271	0.636829	-4.27496	NA	NA	0.42612	9.5871e-05	0.258179	0.000306522	0.524236	1.91169e-05	NA	NA	0.811916	0.002644	0.744828	0.00643312	0.930081	0.00127831	NA	NA
MFSD10	3.7454e-05	0.00129774	-4.12265	smultixcan	7.29901e-05	0.0023037	-0.106701	Skin_Sun_Exposed_Lower_leg	1.30824e-05	0.00105372	4.35872	NA	NA	NA	1	1	1	0	3	0.795849	3.90081	0.945761	0.0479271	0.636655	-4.31464	NA	NA	0.42612	9.5871e-05	0.258179	0.000306522	0.52435	1.59861e-05	NA	NA	0.811916	0.002644	0.744828	0.00643312	0.927878	0.00108525	NA	NA
MFSD10	3.7454e-05	0.00129774	-4.12265	smultixcan	7.29901e-05	0.0023037	-0.106701	Stomach	4.22225e-06	0.00041562	4.60013	NA	NA	NA	1	1	1	0	3	0.795849	3.90081	0.945761	0.0479271	0.293344	-4.62424	NA	NA	0.42612	9.5871e-05	0.258179	0.000306522	0.769259	3.7598e-06	NA	NA	0.811916	0.002644	0.744828	0.00643312	0.967564	0.00033474	NA	NA
MFSD10	3.7454e-05	0.00129774	-4.12265	smultixcan	7.29901e-05	0.0023037	-0.106701	Testis	7.72408e-05	0.0048041	-3.9528	NA	NA	NA	1	1	1	0	3	0.795849	3.90081	0.945761	0.0479271	-1.01333	3.83757	NA	NA	0.42612	9.5871e-05	0.258179	0.000306522	0.310903	0.000124257	NA	NA	0.811916	0.002644	0.744828	0.00643312	0.867467	0.00631222	NA	NA
MFSD10	3.7454e-05	0.00129774	-4.12265	smultixcan	7.29901e-05	0.0023037	-0.106701	Thyroid	4.35672e-06	0.00042152	-4.5936	NA	NA	NA	1	1	1	0	3	0.795849	3.90081	0.945761	0.0479271	-0.314012	4.61373	NA	NA	0.42612	9.5871e-05	0.258179	0.000306522	0.753512	3.95499e-06	NA	NA	0.811916	0.002644	0.744828	0.00643312	0.963923	0.000323226	NA	NA
MFSD10	3.7454e-05	0.00129774	-4.12265	smultixcan	7.29901e-05	0.0023037	-0.106701	Uterus	4.06846e-06	0.000431964	4.60785	NA	NA	NA	1	1	1	0	3	0.795849	3.90081	0.945761	0.0479271	0.181514	-4.65295	NA	NA	0.42612	9.5871e-05	0.258179	0.000306522	0.855964	3.27212e-06	NA	NA	0.811916	0.002644	0.744828	0.00643312	0.98105	0.000292806	NA	NA
MFSD10	3.7454e-05	0.00129774	-4.12265	smultixcan	7.29901e-05	0.0023037	-0.106701	smultixcan	1.80315e-05	0.00125929	-2.91033	NA	NA	NA	1	1	1	0	3	0.795849	3.90081	0.945761	0.0479271	-0.684683	2.83644	NA	NA	0.42612	9.5871e-05	0.258179	0.000306522	0.499136	1.90108e-05	NA	NA	0.811916	0.002644	0.744828	0.00643312	0.911514	0.00122194	NA	NA
FBXO11	3.7618e-05	0.00130088	-4.12164	Pituitary	7.95519e-05	0.00490633	3.94575	Brain_Caudate_basal_ganglia	1.13537e-05	0.00100014	4.38964	NA	NA	NA	1	1	1	0	3	-0.428551	3.79909	-0.209285	-4.03842	0.486346	-4.3733	NA	NA	0.66825	0.00014523	0.834225	5.38124e-05	0.626722	1.2238e-05	NA	NA	0.879057	0.0036621	0.979609	0.00363292	0.946719	0.00094323	NA	NA
FBXO11	3.7618e-05	0.00130088	-4.12164	Pituitary	7.95519e-05	0.00490633	3.94575	Brain_Hypothalamus	1.13537e-05	0.00107556	4.38964	NA	NA	NA	1	1	1	0	3	-0.428551	3.79909	-0.209285	-4.03842	0.486346	-4.3733	NA	NA	0.66825	0.00014523	0.834225	5.38124e-05	0.626722	1.2238e-05	NA	NA	0.879057	0.0036621	0.979609	0.00363292	0.946008	0.00103835	NA	NA
FBXO11	3.7618e-05	0.00130088	-4.12164	Pituitary	7.95519e-05	0.00490633	3.94575	Brain_Nucleus_accumbens_basal_ganglia	7.99523e-05	0.00512548	3.94454	NA	NA	NA	1	1	1	0	3	-0.428551	3.79909	-0.209285	-4.03842	0.248727	-3.96385	NA	NA	0.66825	0.00014523	0.834225	5.38124e-05	0.803572	7.37499e-05	NA	NA	0.879057	0.0036621	0.979609	0.00363292	0.976859	0.00436759	NA	NA
FBXO11	3.7618e-05	0.00130088	-4.12164	Pituitary	7.95519e-05	0.00490633	3.94575	Liver	0.000175806	0.00861301	3.75146	NA	NA	NA	1	1	1	0	3	-0.428551	3.79909	-0.209285	-4.03842	0.198126	-3.77676	NA	NA	0.66825	0.00014523	0.834225	5.38124e-05	0.842946	0.00015888	NA	NA	0.879057	0.0036621	0.979609	0.00363292	0.974045	0.00760744	NA	NA
FBXO11	3.7618e-05	0.00130088	-4.12164	Pituitary	7.95519e-05	0.00490633	3.94575	smultixcan	6.26602e-06	0.000527864	2.93483	NA	NA	NA	1	1	1	0	3	-0.428551	3.79909	-0.209285	-4.03842	-0.0709364	-2.99541	NA	NA	0.66825	0.00014523	0.834225	5.38124e-05	0.431019	9.79845e-06	NA	NA	0.879057	0.0036621	0.979609	0.00363292	0.890664	0.00070101	NA	NA
FBXO11	3.7618e-05	0.00130088	-4.12164	smultixcan	0.000222008	0.00548621	1.54326	Brain_Caudate_basal_ganglia	1.13537e-05	0.00100014	4.38964	NA	NA	NA	1	1	1	0	3	-0.428551	3.79909	0.415599	-1.28093	0.486346	-4.3733	NA	NA	0.66825	0.00014523	0.473636	0.000218304	0.626722	1.2238e-05	NA	NA	0.879057	0.0036621	0.851256	0.00496386	0.946719	0.00094323	NA	NA
FBXO11	3.7618e-05	0.00130088	-4.12164	smultixcan	0.000222008	0.00548621	1.54326	Brain_Hypothalamus	1.13537e-05	0.00107556	4.38964	NA	NA	NA	1	1	1	0	3	-0.428551	3.79909	0.415599	-1.28093	0.486346	-4.3733	NA	NA	0.66825	0.00014523	0.473636	0.000218304	0.626722	1.2238e-05	NA	NA	0.879057	0.0036621	0.851256	0.00496386	0.946008	0.00103835	NA	NA
FBXO11	3.7618e-05	0.00130088	-4.12164	smultixcan	0.000222008	0.00548621	1.54326	Brain_Nucleus_accumbens_basal_ganglia	7.99523e-05	0.00512548	3.94454	NA	NA	NA	1	1	1	0	3	-0.428551	3.79909	0.415599	-1.28093	0.248727	-3.96385	NA	NA	0.66825	0.00014523	0.473636	0.000218304	0.803572	7.37499e-05	NA	NA	0.879057	0.0036621	0.851256	0.00496386	0.976859	0.00436759	NA	NA
FBXO11	3.7618e-05	0.00130088	-4.12164	smultixcan	0.000222008	0.00548621	1.54326	Liver	0.000175806	0.00861301	3.75146	NA	NA	NA	1	1	1	0	3	-0.428551	3.79909	0.415599	-1.28093	0.198126	-3.77676	NA	NA	0.66825	0.00014523	0.473636	0.000218304	0.842946	0.00015888	NA	NA	0.879057	0.0036621	0.851256	0.00496386	0.974045	0.00760744	NA	NA
FBXO11	3.7618e-05	0.00130088	-4.12164	smultixcan	0.000222008	0.00548621	1.54326	smultixcan	6.26602e-06	0.000527864	2.93483	NA	NA	NA	1	1	1	0	3	-0.428551	3.79909	0.415599	-1.28093	-0.0709364	-2.99541	NA	NA	0.66825	0.00014523	0.473636	0.000218304	0.431019	9.79845e-06	NA	NA	0.879057	0.0036621	0.851256	0.00496386	0.890664	0.00070101	NA	NA
RBM17	3.8042e-05	0.00130786	4.11906	Brain_Hippocampus	1.42707e-06	0.000186668	4.82119	smultixcan	0.000211853	0.00863954	-0.615209	NA	NA	NA	1	1	1	0	3	-0.506223	-3.92395	-0.564951	-4.99087	-0.274314	0.576903	NA	NA	0.6127	8.7108e-05	0.572107	6.01085e-07	0.626826	0.000417462	NA	NA	0.864599	0.00244822	0.947965	9.9754e-05	0.942988	0.0131901	NA	NA
RBM17	3.8042e-05	0.00130786	4.11906	Esophagus_Gastroesophageal_Junction	0.000121627	0.00649894	3.84282	smultixcan	0.000211853	0.00863954	-0.615209	NA	NA	NA	1	1	1	0	3	-0.506223	-3.92395	1.92232	-3.58965	-0.274314	0.576903	NA	NA	0.6127	8.7108e-05	0.0545659	0.000331124	0.626826	0.000417462	NA	NA	0.864599	0.00244822	0.637602	0.0122509	0.942988	0.0131901	NA	NA
RBM17	3.8042e-05	0.00130786	4.11906	Nerve_Tibial	2.3007e-05	0.00211171	4.23351	smultixcan	0.000211853	0.00863954	-0.615209	NA	NA	NA	1	1	1	0	3	-0.506223	-3.92395	0.553047	-3.45905	-0.274314	0.576903	NA	NA	0.6127	8.7108e-05	0.580231	0.000542081	0.626826	0.000417462	NA	NA	0.864599	0.00244822	0.93879	0.0187563	0.942988	0.0131901	NA	NA
RBM17	3.8042e-05	0.00130786	4.11906	Testis	5.15005e-05	0.00384063	4.04871	smultixcan	0.000211853	0.00863954	-0.615209	NA	NA	NA	1	1	1	0	3	-0.506223	-3.92395	0.154087	-4.08244	-0.274314	0.576903	NA	NA	0.6127	8.7108e-05	0.877541	4.45644e-05	0.626826	0.000417462	NA	NA	0.864599	0.00244822	0.987235	0.00327548	0.942988	0.0131901	NA	NA
CORO7	3.9795e-05	0.00135756	-4.10867	Brain_Frontal_Cortex_BA9	0.00017678	0.00837153	3.75008	Adipose_Subcutaneous	6.56302e-06	0.000589165	-4.50739	NA	NA	NA	1	1	1	0	3	0.510088	-4.06801	0.475839	-3.72043	-0.471574	4.49105	NA	NA	0.60999	4.7417e-05	0.634189	0.000198886	0.637231	7.08719e-06	NA	NA	0.864429	0.00150043	0.956729	0.00905156	0.950047	0.00056316	NA	NA
CORO7	3.9795e-05	0.00135756	-4.10867	Brain_Frontal_Cortex_BA9	0.00017678	0.00837153	3.75008	Adipose_Visceral_Omentum	6.56302e-06	0.000575575	-4.50739	NA	NA	NA	1	1	1	0	3	0.510088	-4.06801	0.475839	-3.72043	-0.471574	4.49105	NA	NA	0.60999	4.7417e-05	0.634189	0.000198886	0.637231	7.08719e-06	NA	NA	0.864429	0.00150043	0.956729	0.00905156	0.943451	0.000541278	NA	NA
CORO7	3.9795e-05	0.00135756	-4.10867	Brain_Frontal_Cortex_BA9	0.00017678	0.00837153	3.75008	Adrenal_Gland	6.56302e-06	0.000597889	-4.50739	NA	NA	NA	1	1	1	0	3	0.510088	-4.06801	0.475839	-3.72043	-0.471574	4.49105	NA	NA	0.60999	4.7417e-05	0.634189	0.000198886	0.637231	7.08719e-06	NA	NA	0.864429	0.00150043	0.956729	0.00905156	0.943823	0.00054987	NA	NA
CORO7	3.9795e-05	0.00135756	-4.10867	Brain_Frontal_Cortex_BA9	0.00017678	0.00837153	3.75008	Artery_Aorta	6.56302e-06	0.000549134	-4.50739	NA	NA	NA	1	1	1	0	3	0.510088	-4.06801	0.475839	-3.72043	-0.471574	4.49105	NA	NA	0.60999	4.7417e-05	0.634189	0.000198886	0.637231	7.08719e-06	NA	NA	0.864429	0.00150043	0.956729	0.00905156	0.949357	0.000529535	NA	NA
CORO7	3.9795e-05	0.00135756	-4.10867	Brain_Frontal_Cortex_BA9	0.00017678	0.00837153	3.75008	Artery_Coronary	6.56302e-06	0.000616971	-4.50739	NA	NA	NA	1	1	1	0	3	0.510088	-4.06801	0.475839	-3.72043	-0.471574	4.49105	NA	NA	0.60999	4.7417e-05	0.634189	0.000198886	0.637231	7.08719e-06	NA	NA	0.864429	0.00150043	0.956729	0.00905156	0.942321	0.000581424	NA	NA
CORO7	3.9795e-05	0.00135756	-4.10867	Brain_Frontal_Cortex_BA9	0.00017678	0.00837153	3.75008	Artery_Tibial	6.26865e-05	0.0034447	4.00246	NA	NA	NA	1	1	1	0	3	0.510088	-4.06801	0.475839	-3.72043	-0.517315	-4.15443	NA	NA	0.60999	4.7417e-05	0.634189	0.000198886	0.604936	3.26099e-05	NA	NA	0.864429	0.00150043	0.956729	0.00905156	0.94082	0.0019168	NA	NA
CORO7	3.9795e-05	0.00135756	-4.10867	Brain_Frontal_Cortex_BA9	0.00017678	0.00837153	3.75008	Brain_Amygdala	6.26865e-05	0.00467514	4.00246	NA	NA	NA	1	1	1	0	3	0.510088	-4.06801	0.475839	-3.72043	-0.517315	-4.15443	NA	NA	0.60999	4.7417e-05	0.634189	0.000198886	0.604936	3.26099e-05	NA	NA	0.864429	0.00150043	0.956729	0.00905156	0.950406	0.00255825	NA	NA
CORO7	3.9795e-05	0.00135756	-4.10867	Brain_Frontal_Cortex_BA9	0.00017678	0.00837153	3.75008	Brain_Caudate_basal_ganglia	6.56302e-06	0.000643892	-4.50739	NA	NA	NA	1	1	1	0	3	0.510088	-4.06801	0.475839	-3.72043	-0.471574	4.49105	NA	NA	0.60999	4.7417e-05	0.634189	0.000198886	0.637231	7.08719e-06	NA	NA	0.864429	0.00150043	0.956729	0.00905156	0.949234	0.000599571	NA	NA
CORO7	3.9795e-05	0.00135756	-4.10867	Brain_Frontal_Cortex_BA9	0.00017678	0.00837153	3.75008	Brain_Cerebellar_Hemisphere	6.56302e-06	0.000571784	-4.50739	NA	NA	NA	1	1	1	0	3	0.510088	-4.06801	0.475839	-3.72043	-0.471574	4.49105	NA	NA	0.60999	4.7417e-05	0.634189	0.000198886	0.637231	7.08719e-06	NA	NA	0.864429	0.00150043	0.956729	0.00905156	0.948334	0.000529182	NA	NA
CORO7	3.9795e-05	0.00135756	-4.10867	Brain_Frontal_Cortex_BA9	0.00017678	0.00837153	3.75008	Brain_Cerebellum	6.56302e-06	0.000590672	-4.50739	NA	NA	NA	1	1	1	0	3	0.510088	-4.06801	0.475839	-3.72043	-0.471574	4.49105	NA	NA	0.60999	4.7417e-05	0.634189	0.000198886	0.637231	7.08719e-06	NA	NA	0.864429	0.00150043	0.956729	0.00905156	0.947699	0.00055342	NA	NA
CORO7	3.9795e-05	0.00135756	-4.10867	Brain_Frontal_Cortex_BA9	0.00017678	0.00837153	3.75008	Brain_Frontal_Cortex_BA9	6.26865e-05	0.00394005	4.00246	NA	NA	NA	1	1	1	0	3	0.510088	-4.06801	0.475839	-3.72043	-0.517315	-4.15443	NA	NA	0.60999	4.7417e-05	0.634189	0.000198886	0.604936	3.26099e-05	NA	NA	0.864429	0.00150043	0.956729	0.00905156	0.938469	0.00217632	NA	NA
CORO7	3.9795e-05	0.00135756	-4.10867	Brain_Frontal_Cortex_BA9	0.00017678	0.00837153	3.75008	Brain_Nucleus_accumbens_basal_ganglia	6.56302e-06	0.000635948	-4.50739	NA	NA	NA	1	1	1	0	3	0.510088	-4.06801	0.475839	-3.72043	-0.471574	4.49105	NA	NA	0.60999	4.7417e-05	0.634189	0.000198886	0.637231	7.08719e-06	NA	NA	0.864429	0.00150043	0.956729	0.00905156	0.949448	0.000613976	NA	NA
CORO7	3.9795e-05	0.00135756	-4.10867	Brain_Frontal_Cortex_BA9	0.00017678	0.00837153	3.75008	Brain_Substantia_nigra	6.26865e-05	0.00489417	4.00246	NA	NA	NA	1	1	1	0	3	0.510088	-4.06801	0.475839	-3.72043	-0.517315	-4.15443	NA	NA	0.60999	4.7417e-05	0.634189	0.000198886	0.604936	3.26099e-05	NA	NA	0.864429	0.00150043	0.956729	0.00905156	0.940709	0.00277971	NA	NA
CORO7	3.9795e-05	0.00135756	-4.10867	Brain_Frontal_Cortex_BA9	0.00017678	0.00837153	3.75008	Breast_Mammary_Tissue	6.26865e-05	0.00355301	4.00246	NA	NA	NA	1	1	1	0	3	0.510088	-4.06801	0.475839	-3.72043	-0.517315	-4.15443	NA	NA	0.60999	4.7417e-05	0.634189	0.000198886	0.604936	3.26099e-05	NA	NA	0.864429	0.00150043	0.956729	0.00905156	0.944722	0.00191285	NA	NA
CORO7	3.9795e-05	0.00135756	-4.10867	Brain_Frontal_Cortex_BA9	0.00017678	0.00837153	3.75008	Cells_Cultured_fibroblasts	6.56302e-06	0.000597997	-4.50739	NA	NA	NA	1	1	1	0	3	0.510088	-4.06801	0.475839	-3.72043	-0.471574	4.49105	NA	NA	0.60999	4.7417e-05	0.634189	0.000198886	0.637231	7.08719e-06	NA	NA	0.864429	0.00150043	0.956729	0.00905156	0.941448	0.000539085	NA	NA
CORO7	3.9795e-05	0.00135756	-4.10867	Brain_Frontal_Cortex_BA9	0.00017678	0.00837153	3.75008	Cells_EBV-transformed_lymphocytes	6.56302e-06	0.000495353	-4.50739	NA	NA	NA	1	1	1	0	3	0.510088	-4.06801	0.475839	-3.72043	-0.471574	4.49105	NA	NA	0.60999	4.7417e-05	0.634189	0.000198886	0.637231	7.08719e-06	NA	NA	0.864429	0.00150043	0.956729	0.00905156	0.942653	0.000470845	NA	NA
CORO7	3.9795e-05	0.00135756	-4.10867	Brain_Frontal_Cortex_BA9	0.00017678	0.00837153	3.75008	Colon_Sigmoid	6.56302e-06	0.000560569	-4.50739	NA	NA	NA	1	1	1	0	3	0.510088	-4.06801	0.475839	-3.72043	-0.471574	4.49105	NA	NA	0.60999	4.7417e-05	0.634189	0.000198886	0.637231	7.08719e-06	NA	NA	0.864429	0.00150043	0.956729	0.00905156	0.951315	0.000535467	NA	NA
CORO7	3.9795e-05	0.00135756	-4.10867	Brain_Frontal_Cortex_BA9	0.00017678	0.00837153	3.75008	Colon_Transverse	6.26865e-05	0.00388815	4.00246	NA	NA	NA	1	1	1	0	3	0.510088	-4.06801	0.475839	-3.72043	-0.517315	-4.15443	NA	NA	0.60999	4.7417e-05	0.634189	0.000198886	0.604936	3.26099e-05	NA	NA	0.864429	0.00150043	0.956729	0.00905156	0.94383	0.00214944	NA	NA
CORO7	3.9795e-05	0.00135756	-4.10867	Brain_Frontal_Cortex_BA9	0.00017678	0.00837153	3.75008	Esophagus_Gastroesophageal_Junction	6.26865e-05	0.00355232	4.00246	NA	NA	NA	1	1	1	0	3	0.510088	-4.06801	0.475839	-3.72043	-0.517315	-4.15443	NA	NA	0.60999	4.7417e-05	0.634189	0.000198886	0.604936	3.26099e-05	NA	NA	0.864429	0.00150043	0.956729	0.00905156	0.946693	0.00194962	NA	NA
CORO7	3.9795e-05	0.00135756	-4.10867	Brain_Frontal_Cortex_BA9	0.00017678	0.00837153	3.75008	Esophagus_Mucosa	6.56302e-06	0.000592019	-4.50739	NA	NA	NA	1	1	1	0	3	0.510088	-4.06801	0.475839	-3.72043	-0.471574	4.49105	NA	NA	0.60999	4.7417e-05	0.634189	0.000198886	0.637231	7.08719e-06	NA	NA	0.864429	0.00150043	0.956729	0.00905156	0.947145	0.00053747	NA	NA
CORO7	3.9795e-05	0.00135756	-4.10867	Brain_Frontal_Cortex_BA9	0.00017678	0.00837153	3.75008	Heart_Atrial_Appendage	6.26865e-05	0.00393478	4.00246	NA	NA	NA	1	1	1	0	3	0.510088	-4.06801	0.475839	-3.72043	-0.517315	-4.15443	NA	NA	0.60999	4.7417e-05	0.634189	0.000198886	0.604936	3.26099e-05	NA	NA	0.864429	0.00150043	0.956729	0.00905156	0.9455	0.00216297	NA	NA
CORO7	3.9795e-05	0.00135756	-4.10867	Brain_Frontal_Cortex_BA9	0.00017678	0.00837153	3.75008	Heart_Left_Ventricle	6.56302e-06	0.000628929	-4.50739	NA	NA	NA	1	1	1	0	3	0.510088	-4.06801	0.475839	-3.72043	-0.471574	4.49105	NA	NA	0.60999	4.7417e-05	0.634189	0.000198886	0.637231	7.08719e-06	NA	NA	0.864429	0.00150043	0.956729	0.00905156	0.950455	0.000600009	NA	NA
CORO7	3.9795e-05	0.00135756	-4.10867	Brain_Frontal_Cortex_BA9	0.00017678	0.00837153	3.75008	Liver	6.56302e-06	0.00063941	-4.50739	NA	NA	NA	1	1	1	0	3	0.510088	-4.06801	0.475839	-3.72043	-0.471574	4.49105	NA	NA	0.60999	4.7417e-05	0.634189	0.000198886	0.637231	7.08719e-06	NA	NA	0.864429	0.00150043	0.956729	0.00905156	0.93813	0.000596274	NA	NA
CORO7	3.9795e-05	0.00135756	-4.10867	Brain_Frontal_Cortex_BA9	0.00017678	0.00837153	3.75008	Lung	6.26865e-05	0.00355373	-4.00246	NA	NA	NA	1	1	1	0	3	0.510088	-4.06801	0.475839	-3.72043	0.517315	4.15443	NA	NA	0.60999	4.7417e-05	0.634189	0.000198886	0.604936	3.26099e-05	NA	NA	0.864429	0.00150043	0.956729	0.00905156	0.941687	0.00197041	NA	NA
CORO7	3.9795e-05	0.00135756	-4.10867	Brain_Frontal_Cortex_BA9	0.00017678	0.00837153	3.75008	Minor_Salivary_Gland	6.56302e-06	0.00055173	-4.50739	NA	NA	NA	1	1	1	0	3	0.510088	-4.06801	0.475839	-3.72043	-0.471574	4.49105	NA	NA	0.60999	4.7417e-05	0.634189	0.000198886	0.637231	7.08719e-06	NA	NA	0.864429	0.00150043	0.956729	0.00905156	0.946226	0.000535886	NA	NA
CORO7	3.9795e-05	0.00135756	-4.10867	Brain_Frontal_Cortex_BA9	0.00017678	0.00837153	3.75008	Nerve_Tibial	6.26865e-05	0.00370732	-4.00246	NA	NA	NA	1	1	1	0	3	0.510088	-4.06801	0.475839	-3.72043	0.517315	4.15443	NA	NA	0.60999	4.7417e-05	0.634189	0.000198886	0.604936	3.26099e-05	NA	NA	0.864429	0.00150043	0.956729	0.00905156	0.945794	0.00209055	NA	NA
CORO7	3.9795e-05	0.00135756	-4.10867	Brain_Frontal_Cortex_BA9	0.00017678	0.00837153	3.75008	Ovary	6.56302e-06	0.000609801	-4.50739	NA	NA	NA	1	1	1	0	3	0.510088	-4.06801	0.475839	-3.72043	-0.471574	4.49105	NA	NA	0.60999	4.7417e-05	0.634189	0.000198886	0.637231	7.08719e-06	NA	NA	0.864429	0.00150043	0.956729	0.00905156	0.952808	0.000553793	NA	NA
CORO7	3.9795e-05	0.00135756	-4.10867	Brain_Frontal_Cortex_BA9	0.00017678	0.00837153	3.75008	Pancreas	6.56302e-06	0.000631452	-4.50739	NA	NA	NA	1	1	1	0	3	0.510088	-4.06801	0.475839	-3.72043	-0.471574	4.49105	NA	NA	0.60999	4.7417e-05	0.634189	0.000198886	0.637231	7.08719e-06	NA	NA	0.864429	0.00150043	0.956729	0.00905156	0.94789	0.000579052	NA	NA
CORO7	3.9795e-05	0.00135756	-4.10867	Brain_Frontal_Cortex_BA9	0.00017678	0.00837153	3.75008	Pituitary	6.56302e-06	0.000634656	-4.50739	NA	NA	NA	1	1	1	0	3	0.510088	-4.06801	0.475839	-3.72043	-0.471574	4.49105	NA	NA	0.60999	4.7417e-05	0.634189	0.000198886	0.637231	7.08719e-06	NA	NA	0.864429	0.00150043	0.956729	0.00905156	0.952408	0.00057444	NA	NA
CORO7	3.9795e-05	0.00135756	-4.10867	Brain_Frontal_Cortex_BA9	0.00017678	0.00837153	3.75008	Prostate	6.26865e-05	0.00366982	4.00246	NA	NA	NA	1	1	1	0	3	0.510088	-4.06801	0.475839	-3.72043	-0.517315	-4.15443	NA	NA	0.60999	4.7417e-05	0.634189	0.000198886	0.604936	3.26099e-05	NA	NA	0.864429	0.00150043	0.956729	0.00905156	0.943661	0.00201676	NA	NA
CORO7	3.9795e-05	0.00135756	-4.10867	Brain_Frontal_Cortex_BA9	0.00017678	0.00837153	3.75008	Skin_Not_Sun_Exposed_Suprapubic	6.26865e-05	0.00387246	4.00246	NA	NA	NA	1	1	1	0	3	0.510088	-4.06801	0.475839	-3.72043	-0.517315	-4.15443	NA	NA	0.60999	4.7417e-05	0.634189	0.000198886	0.604936	3.26099e-05	NA	NA	0.864429	0.00150043	0.956729	0.00905156	0.948827	0.00201676	NA	NA
CORO7	3.9795e-05	0.00135756	-4.10867	Brain_Frontal_Cortex_BA9	0.00017678	0.00837153	3.75008	Skin_Sun_Exposed_Lower_leg	6.56302e-06	0.00060141	-4.50739	NA	NA	NA	1	1	1	0	3	0.510088	-4.06801	0.475839	-3.72043	-0.471574	4.49105	NA	NA	0.60999	4.7417e-05	0.634189	0.000198886	0.637231	7.08719e-06	NA	NA	0.864429	0.00150043	0.956729	0.00905156	0.95276	0.000554807	NA	NA
CORO7	3.9795e-05	0.00135756	-4.10867	Brain_Frontal_Cortex_BA9	0.00017678	0.00837153	3.75008	Small_Intestine_Terminal_Ileum	6.56302e-06	0.000582462	-4.50739	NA	NA	NA	1	1	1	0	3	0.510088	-4.06801	0.475839	-3.72043	-0.471574	4.49105	NA	NA	0.60999	4.7417e-05	0.634189	0.000198886	0.637231	7.08719e-06	NA	NA	0.864429	0.00150043	0.956729	0.00905156	0.949488	0.000536732	NA	NA
CORO7	3.9795e-05	0.00135756	-4.10867	Brain_Frontal_Cortex_BA9	0.00017678	0.00837153	3.75008	Spleen	6.56302e-06	0.000556286	-4.50739	NA	NA	NA	1	1	1	0	3	0.510088	-4.06801	0.475839	-3.72043	-0.471574	4.49105	NA	NA	0.60999	4.7417e-05	0.634189	0.000198886	0.637231	7.08719e-06	NA	NA	0.864429	0.00150043	0.956729	0.00905156	0.944842	0.000513994	NA	NA
CORO7	3.9795e-05	0.00135756	-4.10867	Brain_Frontal_Cortex_BA9	0.00017678	0.00837153	3.75008	Stomach	6.26865e-05	0.00389554	4.00246	NA	NA	NA	1	1	1	0	3	0.510088	-4.06801	0.475839	-3.72043	-0.517315	-4.15443	NA	NA	0.60999	4.7417e-05	0.634189	0.000198886	0.604936	3.26099e-05	NA	NA	0.864429	0.00150043	0.956729	0.00905156	0.946639	0.00211934	NA	NA
CORO7	3.9795e-05	0.00135756	-4.10867	Brain_Frontal_Cortex_BA9	0.00017678	0.00837153	3.75008	Testis	6.56302e-06	0.000646679	-4.50739	NA	NA	NA	1	1	1	0	3	0.510088	-4.06801	0.475839	-3.72043	-0.471574	4.49105	NA	NA	0.60999	4.7417e-05	0.634189	0.000198886	0.637231	7.08719e-06	NA	NA	0.864429	0.00150043	0.956729	0.00905156	0.954801	0.00063979	NA	NA
CORO7	3.9795e-05	0.00135756	-4.10867	Brain_Frontal_Cortex_BA9	0.00017678	0.00837153	3.75008	Thyroid	6.26865e-05	0.00360183	4.00246	NA	NA	NA	1	1	1	0	3	0.510088	-4.06801	0.475839	-3.72043	-0.517315	-4.15443	NA	NA	0.60999	4.7417e-05	0.634189	0.000198886	0.604936	3.26099e-05	NA	NA	0.864429	0.00150043	0.956729	0.00905156	0.94236	0.00192617	NA	NA
CORO7	3.9795e-05	0.00135756	-4.10867	Brain_Frontal_Cortex_BA9	0.00017678	0.00837153	3.75008	Uterus	6.56302e-06	0.000625284	-4.50739	NA	NA	NA	1	1	1	0	3	0.510088	-4.06801	0.475839	-3.72043	-0.471574	4.49105	NA	NA	0.60999	4.7417e-05	0.634189	0.000198886	0.637231	7.08719e-06	NA	NA	0.864429	0.00150043	0.956729	0.00905156	0.950149	0.000551477	NA	NA
CORO7	3.9795e-05	0.00135756	-4.10867	Brain_Frontal_Cortex_BA9	0.00017678	0.00837153	3.75008	Vagina	6.56302e-06	0.000617478	-4.50739	NA	NA	NA	1	1	1	0	3	0.510088	-4.06801	0.475839	-3.72043	-0.471574	4.49105	NA	NA	0.60999	4.7417e-05	0.634189	0.000198886	0.637231	7.08719e-06	NA	NA	0.864429	0.00150043	0.956729	0.00905156	0.948289	0.000569211	NA	NA
CORO7	3.9795e-05	0.00135756	-4.10867	Brain_Frontal_Cortex_BA9	0.00017678	0.00837153	3.75008	smultixcan	6.56302e-06	0.000544827	-4.50739	NA	NA	NA	1	1	1	0	3	0.510088	-4.06801	0.475839	-3.72043	-0.471574	4.49105	NA	NA	0.60999	4.7417e-05	0.634189	0.000198886	0.637231	7.08719e-06	NA	NA	0.864429	0.00150043	0.956729	0.00905156	0.945619	0.000538049	NA	NA
CORO7	3.9795e-05	0.00135756	-4.10867	Brain_Hypothalamus	3.61656e-05	0.00288926	4.1307	Adipose_Subcutaneous	6.56302e-06	0.000589165	-4.50739	NA	NA	NA	1	1	1	0	3	0.510088	-4.06801	0.0465815	-4.18213	-0.471574	4.49105	NA	NA	0.60999	4.7417e-05	0.962847	2.88788e-05	0.637231	7.08719e-06	NA	NA	0.864429	0.00150043	0.996662	0.00241128	0.950047	0.00056316	NA	NA
CORO7	3.9795e-05	0.00135756	-4.10867	Brain_Hypothalamus	3.61656e-05	0.00288926	4.1307	Adipose_Visceral_Omentum	6.56302e-06	0.000575575	-4.50739	NA	NA	NA	1	1	1	0	3	0.510088	-4.06801	0.0465815	-4.18213	-0.471574	4.49105	NA	NA	0.60999	4.7417e-05	0.962847	2.88788e-05	0.637231	7.08719e-06	NA	NA	0.864429	0.00150043	0.996662	0.00241128	0.943451	0.000541278	NA	NA
CORO7	3.9795e-05	0.00135756	-4.10867	Brain_Hypothalamus	3.61656e-05	0.00288926	4.1307	Adrenal_Gland	6.56302e-06	0.000597889	-4.50739	NA	NA	NA	1	1	1	0	3	0.510088	-4.06801	0.0465815	-4.18213	-0.471574	4.49105	NA	NA	0.60999	4.7417e-05	0.962847	2.88788e-05	0.637231	7.08719e-06	NA	NA	0.864429	0.00150043	0.996662	0.00241128	0.943823	0.00054987	NA	NA
CORO7	3.9795e-05	0.00135756	-4.10867	Brain_Hypothalamus	3.61656e-05	0.00288926	4.1307	Artery_Aorta	6.56302e-06	0.000549134	-4.50739	NA	NA	NA	1	1	1	0	3	0.510088	-4.06801	0.0465815	-4.18213	-0.471574	4.49105	NA	NA	0.60999	4.7417e-05	0.962847	2.88788e-05	0.637231	7.08719e-06	NA	NA	0.864429	0.00150043	0.996662	0.00241128	0.949357	0.000529535	NA	NA
CORO7	3.9795e-05	0.00135756	-4.10867	Brain_Hypothalamus	3.61656e-05	0.00288926	4.1307	Artery_Coronary	6.56302e-06	0.000616971	-4.50739	NA	NA	NA	1	1	1	0	3	0.510088	-4.06801	0.0465815	-4.18213	-0.471574	4.49105	NA	NA	0.60999	4.7417e-05	0.962847	2.88788e-05	0.637231	7.08719e-06	NA	NA	0.864429	0.00150043	0.996662	0.00241128	0.942321	0.000581424	NA	NA
CORO7	3.9795e-05	0.00135756	-4.10867	Brain_Hypothalamus	3.61656e-05	0.00288926	4.1307	Artery_Tibial	6.26865e-05	0.0034447	4.00246	NA	NA	NA	1	1	1	0	3	0.510088	-4.06801	0.0465815	-4.18213	-0.517315	-4.15443	NA	NA	0.60999	4.7417e-05	0.962847	2.88788e-05	0.604936	3.26099e-05	NA	NA	0.864429	0.00150043	0.996662	0.00241128	0.94082	0.0019168	NA	NA
CORO7	3.9795e-05	0.00135756	-4.10867	Brain_Hypothalamus	3.61656e-05	0.00288926	4.1307	Brain_Amygdala	6.26865e-05	0.00467514	4.00246	NA	NA	NA	1	1	1	0	3	0.510088	-4.06801	0.0465815	-4.18213	-0.517315	-4.15443	NA	NA	0.60999	4.7417e-05	0.962847	2.88788e-05	0.604936	3.26099e-05	NA	NA	0.864429	0.00150043	0.996662	0.00241128	0.950406	0.00255825	NA	NA
CORO7	3.9795e-05	0.00135756	-4.10867	Brain_Hypothalamus	3.61656e-05	0.00288926	4.1307	Brain_Caudate_basal_ganglia	6.56302e-06	0.000643892	-4.50739	NA	NA	NA	1	1	1	0	3	0.510088	-4.06801	0.0465815	-4.18213	-0.471574	4.49105	NA	NA	0.60999	4.7417e-05	0.962847	2.88788e-05	0.637231	7.08719e-06	NA	NA	0.864429	0.00150043	0.996662	0.00241128	0.949234	0.000599571	NA	NA
CORO7	3.9795e-05	0.00135756	-4.10867	Brain_Hypothalamus	3.61656e-05	0.00288926	4.1307	Brain_Cerebellar_Hemisphere	6.56302e-06	0.000571784	-4.50739	NA	NA	NA	1	1	1	0	3	0.510088	-4.06801	0.0465815	-4.18213	-0.471574	4.49105	NA	NA	0.60999	4.7417e-05	0.962847	2.88788e-05	0.637231	7.08719e-06	NA	NA	0.864429	0.00150043	0.996662	0.00241128	0.948334	0.000529182	NA	NA
CORO7	3.9795e-05	0.00135756	-4.10867	Brain_Hypothalamus	3.61656e-05	0.00288926	4.1307	Brain_Cerebellum	6.56302e-06	0.000590672	-4.50739	NA	NA	NA	1	1	1	0	3	0.510088	-4.06801	0.0465815	-4.18213	-0.471574	4.49105	NA	NA	0.60999	4.7417e-05	0.962847	2.88788e-05	0.637231	7.08719e-06	NA	NA	0.864429	0.00150043	0.996662	0.00241128	0.947699	0.00055342	NA	NA
CORO7	3.9795e-05	0.00135756	-4.10867	Brain_Hypothalamus	3.61656e-05	0.00288926	4.1307	Brain_Frontal_Cortex_BA9	6.26865e-05	0.00394005	4.00246	NA	NA	NA	1	1	1	0	3	0.510088	-4.06801	0.0465815	-4.18213	-0.517315	-4.15443	NA	NA	0.60999	4.7417e-05	0.962847	2.88788e-05	0.604936	3.26099e-05	NA	NA	0.864429	0.00150043	0.996662	0.00241128	0.938469	0.00217632	NA	NA
CORO7	3.9795e-05	0.00135756	-4.10867	Brain_Hypothalamus	3.61656e-05	0.00288926	4.1307	Brain_Nucleus_accumbens_basal_ganglia	6.56302e-06	0.000635948	-4.50739	NA	NA	NA	1	1	1	0	3	0.510088	-4.06801	0.0465815	-4.18213	-0.471574	4.49105	NA	NA	0.60999	4.7417e-05	0.962847	2.88788e-05	0.637231	7.08719e-06	NA	NA	0.864429	0.00150043	0.996662	0.00241128	0.949448	0.000613976	NA	NA
CORO7	3.9795e-05	0.00135756	-4.10867	Brain_Hypothalamus	3.61656e-05	0.00288926	4.1307	Brain_Substantia_nigra	6.26865e-05	0.00489417	4.00246	NA	NA	NA	1	1	1	0	3	0.510088	-4.06801	0.0465815	-4.18213	-0.517315	-4.15443	NA	NA	0.60999	4.7417e-05	0.962847	2.88788e-05	0.604936	3.26099e-05	NA	NA	0.864429	0.00150043	0.996662	0.00241128	0.940709	0.00277971	NA	NA
CORO7	3.9795e-05	0.00135756	-4.10867	Brain_Hypothalamus	3.61656e-05	0.00288926	4.1307	Breast_Mammary_Tissue	6.26865e-05	0.00355301	4.00246	NA	NA	NA	1	1	1	0	3	0.510088	-4.06801	0.0465815	-4.18213	-0.517315	-4.15443	NA	NA	0.60999	4.7417e-05	0.962847	2.88788e-05	0.604936	3.26099e-05	NA	NA	0.864429	0.00150043	0.996662	0.00241128	0.944722	0.00191285	NA	NA
CORO7	3.9795e-05	0.00135756	-4.10867	Brain_Hypothalamus	3.61656e-05	0.00288926	4.1307	Cells_Cultured_fibroblasts	6.56302e-06	0.000597997	-4.50739	NA	NA	NA	1	1	1	0	3	0.510088	-4.06801	0.0465815	-4.18213	-0.471574	4.49105	NA	NA	0.60999	4.7417e-05	0.962847	2.88788e-05	0.637231	7.08719e-06	NA	NA	0.864429	0.00150043	0.996662	0.00241128	0.941448	0.000539085	NA	NA
CORO7	3.9795e-05	0.00135756	-4.10867	Brain_Hypothalamus	3.61656e-05	0.00288926	4.1307	Cells_EBV-transformed_lymphocytes	6.56302e-06	0.000495353	-4.50739	NA	NA	NA	1	1	1	0	3	0.510088	-4.06801	0.0465815	-4.18213	-0.471574	4.49105	NA	NA	0.60999	4.7417e-05	0.962847	2.88788e-05	0.637231	7.08719e-06	NA	NA	0.864429	0.00150043	0.996662	0.00241128	0.942653	0.000470845	NA	NA
CORO7	3.9795e-05	0.00135756	-4.10867	Brain_Hypothalamus	3.61656e-05	0.00288926	4.1307	Colon_Sigmoid	6.56302e-06	0.000560569	-4.50739	NA	NA	NA	1	1	1	0	3	0.510088	-4.06801	0.0465815	-4.18213	-0.471574	4.49105	NA	NA	0.60999	4.7417e-05	0.962847	2.88788e-05	0.637231	7.08719e-06	NA	NA	0.864429	0.00150043	0.996662	0.00241128	0.951315	0.000535467	NA	NA
CORO7	3.9795e-05	0.00135756	-4.10867	Brain_Hypothalamus	3.61656e-05	0.00288926	4.1307	Colon_Transverse	6.26865e-05	0.00388815	4.00246	NA	NA	NA	1	1	1	0	3	0.510088	-4.06801	0.0465815	-4.18213	-0.517315	-4.15443	NA	NA	0.60999	4.7417e-05	0.962847	2.88788e-05	0.604936	3.26099e-05	NA	NA	0.864429	0.00150043	0.996662	0.00241128	0.94383	0.00214944	NA	NA
CORO7	3.9795e-05	0.00135756	-4.10867	Brain_Hypothalamus	3.61656e-05	0.00288926	4.1307	Esophagus_Gastroesophageal_Junction	6.26865e-05	0.00355232	4.00246	NA	NA	NA	1	1	1	0	3	0.510088	-4.06801	0.0465815	-4.18213	-0.517315	-4.15443	NA	NA	0.60999	4.7417e-05	0.962847	2.88788e-05	0.604936	3.26099e-05	NA	NA	0.864429	0.00150043	0.996662	0.00241128	0.946693	0.00194962	NA	NA
CORO7	3.9795e-05	0.00135756	-4.10867	Brain_Hypothalamus	3.61656e-05	0.00288926	4.1307	Esophagus_Mucosa	6.56302e-06	0.000592019	-4.50739	NA	NA	NA	1	1	1	0	3	0.510088	-4.06801	0.0465815	-4.18213	-0.471574	4.49105	NA	NA	0.60999	4.7417e-05	0.962847	2.88788e-05	0.637231	7.08719e-06	NA	NA	0.864429	0.00150043	0.996662	0.00241128	0.947145	0.00053747	NA	NA
CORO7	3.9795e-05	0.00135756	-4.10867	Brain_Hypothalamus	3.61656e-05	0.00288926	4.1307	Heart_Atrial_Appendage	6.26865e-05	0.00393478	4.00246	NA	NA	NA	1	1	1	0	3	0.510088	-4.06801	0.0465815	-4.18213	-0.517315	-4.15443	NA	NA	0.60999	4.7417e-05	0.962847	2.88788e-05	0.604936	3.26099e-05	NA	NA	0.864429	0.00150043	0.996662	0.00241128	0.9455	0.00216297	NA	NA
CORO7	3.9795e-05	0.00135756	-4.10867	Brain_Hypothalamus	3.61656e-05	0.00288926	4.1307	Heart_Left_Ventricle	6.56302e-06	0.000628929	-4.50739	NA	NA	NA	1	1	1	0	3	0.510088	-4.06801	0.0465815	-4.18213	-0.471574	4.49105	NA	NA	0.60999	4.7417e-05	0.962847	2.88788e-05	0.637231	7.08719e-06	NA	NA	0.864429	0.00150043	0.996662	0.00241128	0.950455	0.000600009	NA	NA
CORO7	3.9795e-05	0.00135756	-4.10867	Brain_Hypothalamus	3.61656e-05	0.00288926	4.1307	Liver	6.56302e-06	0.00063941	-4.50739	NA	NA	NA	1	1	1	0	3	0.510088	-4.06801	0.0465815	-4.18213	-0.471574	4.49105	NA	NA	0.60999	4.7417e-05	0.962847	2.88788e-05	0.637231	7.08719e-06	NA	NA	0.864429	0.00150043	0.996662	0.00241128	0.93813	0.000596274	NA	NA
CORO7	3.9795e-05	0.00135756	-4.10867	Brain_Hypothalamus	3.61656e-05	0.00288926	4.1307	Lung	6.26865e-05	0.00355373	-4.00246	NA	NA	NA	1	1	1	0	3	0.510088	-4.06801	0.0465815	-4.18213	0.517315	4.15443	NA	NA	0.60999	4.7417e-05	0.962847	2.88788e-05	0.604936	3.26099e-05	NA	NA	0.864429	0.00150043	0.996662	0.00241128	0.941687	0.00197041	NA	NA
CORO7	3.9795e-05	0.00135756	-4.10867	Brain_Hypothalamus	3.61656e-05	0.00288926	4.1307	Minor_Salivary_Gland	6.56302e-06	0.00055173	-4.50739	NA	NA	NA	1	1	1	0	3	0.510088	-4.06801	0.0465815	-4.18213	-0.471574	4.49105	NA	NA	0.60999	4.7417e-05	0.962847	2.88788e-05	0.637231	7.08719e-06	NA	NA	0.864429	0.00150043	0.996662	0.00241128	0.946226	0.000535886	NA	NA
CORO7	3.9795e-05	0.00135756	-4.10867	Brain_Hypothalamus	3.61656e-05	0.00288926	4.1307	Nerve_Tibial	6.26865e-05	0.00370732	-4.00246	NA	NA	NA	1	1	1	0	3	0.510088	-4.06801	0.0465815	-4.18213	0.517315	4.15443	NA	NA	0.60999	4.7417e-05	0.962847	2.88788e-05	0.604936	3.26099e-05	NA	NA	0.864429	0.00150043	0.996662	0.00241128	0.945794	0.00209055	NA	NA
CORO7	3.9795e-05	0.00135756	-4.10867	Brain_Hypothalamus	3.61656e-05	0.00288926	4.1307	Ovary	6.56302e-06	0.000609801	-4.50739	NA	NA	NA	1	1	1	0	3	0.510088	-4.06801	0.0465815	-4.18213	-0.471574	4.49105	NA	NA	0.60999	4.7417e-05	0.962847	2.88788e-05	0.637231	7.08719e-06	NA	NA	0.864429	0.00150043	0.996662	0.00241128	0.952808	0.000553793	NA	NA
CORO7	3.9795e-05	0.00135756	-4.10867	Brain_Hypothalamus	3.61656e-05	0.00288926	4.1307	Pancreas	6.56302e-06	0.000631452	-4.50739	NA	NA	NA	1	1	1	0	3	0.510088	-4.06801	0.0465815	-4.18213	-0.471574	4.49105	NA	NA	0.60999	4.7417e-05	0.962847	2.88788e-05	0.637231	7.08719e-06	NA	NA	0.864429	0.00150043	0.996662	0.00241128	0.94789	0.000579052	NA	NA
CORO7	3.9795e-05	0.00135756	-4.10867	Brain_Hypothalamus	3.61656e-05	0.00288926	4.1307	Pituitary	6.56302e-06	0.000634656	-4.50739	NA	NA	NA	1	1	1	0	3	0.510088	-4.06801	0.0465815	-4.18213	-0.471574	4.49105	NA	NA	0.60999	4.7417e-05	0.962847	2.88788e-05	0.637231	7.08719e-06	NA	NA	0.864429	0.00150043	0.996662	0.00241128	0.952408	0.00057444	NA	NA
CORO7	3.9795e-05	0.00135756	-4.10867	Brain_Hypothalamus	3.61656e-05	0.00288926	4.1307	Prostate	6.26865e-05	0.00366982	4.00246	NA	NA	NA	1	1	1	0	3	0.510088	-4.06801	0.0465815	-4.18213	-0.517315	-4.15443	NA	NA	0.60999	4.7417e-05	0.962847	2.88788e-05	0.604936	3.26099e-05	NA	NA	0.864429	0.00150043	0.996662	0.00241128	0.943661	0.00201676	NA	NA
CORO7	3.9795e-05	0.00135756	-4.10867	Brain_Hypothalamus	3.61656e-05	0.00288926	4.1307	Skin_Not_Sun_Exposed_Suprapubic	6.26865e-05	0.00387246	4.00246	NA	NA	NA	1	1	1	0	3	0.510088	-4.06801	0.0465815	-4.18213	-0.517315	-4.15443	NA	NA	0.60999	4.7417e-05	0.962847	2.88788e-05	0.604936	3.26099e-05	NA	NA	0.864429	0.00150043	0.996662	0.00241128	0.948827	0.00201676	NA	NA
CORO7	3.9795e-05	0.00135756	-4.10867	Brain_Hypothalamus	3.61656e-05	0.00288926	4.1307	Skin_Sun_Exposed_Lower_leg	6.56302e-06	0.00060141	-4.50739	NA	NA	NA	1	1	1	0	3	0.510088	-4.06801	0.0465815	-4.18213	-0.471574	4.49105	NA	NA	0.60999	4.7417e-05	0.962847	2.88788e-05	0.637231	7.08719e-06	NA	NA	0.864429	0.00150043	0.996662	0.00241128	0.95276	0.000554807	NA	NA
CORO7	3.9795e-05	0.00135756	-4.10867	Brain_Hypothalamus	3.61656e-05	0.00288926	4.1307	Small_Intestine_Terminal_Ileum	6.56302e-06	0.000582462	-4.50739	NA	NA	NA	1	1	1	0	3	0.510088	-4.06801	0.0465815	-4.18213	-0.471574	4.49105	NA	NA	0.60999	4.7417e-05	0.962847	2.88788e-05	0.637231	7.08719e-06	NA	NA	0.864429	0.00150043	0.996662	0.00241128	0.949488	0.000536732	NA	NA
CORO7	3.9795e-05	0.00135756	-4.10867	Brain_Hypothalamus	3.61656e-05	0.00288926	4.1307	Spleen	6.56302e-06	0.000556286	-4.50739	NA	NA	NA	1	1	1	0	3	0.510088	-4.06801	0.0465815	-4.18213	-0.471574	4.49105	NA	NA	0.60999	4.7417e-05	0.962847	2.88788e-05	0.637231	7.08719e-06	NA	NA	0.864429	0.00150043	0.996662	0.00241128	0.944842	0.000513994	NA	NA
CORO7	3.9795e-05	0.00135756	-4.10867	Brain_Hypothalamus	3.61656e-05	0.00288926	4.1307	Stomach	6.26865e-05	0.00389554	4.00246	NA	NA	NA	1	1	1	0	3	0.510088	-4.06801	0.0465815	-4.18213	-0.517315	-4.15443	NA	NA	0.60999	4.7417e-05	0.962847	2.88788e-05	0.604936	3.26099e-05	NA	NA	0.864429	0.00150043	0.996662	0.00241128	0.946639	0.00211934	NA	NA
CORO7	3.9795e-05	0.00135756	-4.10867	Brain_Hypothalamus	3.61656e-05	0.00288926	4.1307	Testis	6.56302e-06	0.000646679	-4.50739	NA	NA	NA	1	1	1	0	3	0.510088	-4.06801	0.0465815	-4.18213	-0.471574	4.49105	NA	NA	0.60999	4.7417e-05	0.962847	2.88788e-05	0.637231	7.08719e-06	NA	NA	0.864429	0.00150043	0.996662	0.00241128	0.954801	0.00063979	NA	NA
CORO7	3.9795e-05	0.00135756	-4.10867	Brain_Hypothalamus	3.61656e-05	0.00288926	4.1307	Thyroid	6.26865e-05	0.00360183	4.00246	NA	NA	NA	1	1	1	0	3	0.510088	-4.06801	0.0465815	-4.18213	-0.517315	-4.15443	NA	NA	0.60999	4.7417e-05	0.962847	2.88788e-05	0.604936	3.26099e-05	NA	NA	0.864429	0.00150043	0.996662	0.00241128	0.94236	0.00192617	NA	NA
CORO7	3.9795e-05	0.00135756	-4.10867	Brain_Hypothalamus	3.61656e-05	0.00288926	4.1307	Uterus	6.56302e-06	0.000625284	-4.50739	NA	NA	NA	1	1	1	0	3	0.510088	-4.06801	0.0465815	-4.18213	-0.471574	4.49105	NA	NA	0.60999	4.7417e-05	0.962847	2.88788e-05	0.637231	7.08719e-06	NA	NA	0.864429	0.00150043	0.996662	0.00241128	0.950149	0.000551477	NA	NA
CORO7	3.9795e-05	0.00135756	-4.10867	Brain_Hypothalamus	3.61656e-05	0.00288926	4.1307	Vagina	6.56302e-06	0.000617478	-4.50739	NA	NA	NA	1	1	1	0	3	0.510088	-4.06801	0.0465815	-4.18213	-0.471574	4.49105	NA	NA	0.60999	4.7417e-05	0.962847	2.88788e-05	0.637231	7.08719e-06	NA	NA	0.864429	0.00150043	0.996662	0.00241128	0.948289	0.000569211	NA	NA
CORO7	3.9795e-05	0.00135756	-4.10867	Brain_Hypothalamus	3.61656e-05	0.00288926	4.1307	smultixcan	6.56302e-06	0.000544827	-4.50739	NA	NA	NA	1	1	1	0	3	0.510088	-4.06801	0.0465815	-4.18213	-0.471574	4.49105	NA	NA	0.60999	4.7417e-05	0.962847	2.88788e-05	0.637231	7.08719e-06	NA	NA	0.864429	0.00150043	0.996662	0.00241128	0.945619	0.000538049	NA	NA
CORO7	3.9795e-05	0.00135756	-4.10867	Brain_Substantia_nigra	0.000134683	0.00772516	3.81773	Adipose_Subcutaneous	6.56302e-06	0.000589165	-4.50739	NA	NA	NA	1	1	1	0	3	0.510088	-4.06801	0.561696	-3.77405	-0.471574	4.49105	NA	NA	0.60999	4.7417e-05	0.574323	0.00016062	0.637231	7.08719e-06	NA	NA	0.864429	0.00150043	0.949176	0.00809448	0.950047	0.00056316	NA	NA
CORO7	3.9795e-05	0.00135756	-4.10867	Brain_Substantia_nigra	0.000134683	0.00772516	3.81773	Adipose_Visceral_Omentum	6.56302e-06	0.000575575	-4.50739	NA	NA	NA	1	1	1	0	3	0.510088	-4.06801	0.561696	-3.77405	-0.471574	4.49105	NA	NA	0.60999	4.7417e-05	0.574323	0.00016062	0.637231	7.08719e-06	NA	NA	0.864429	0.00150043	0.949176	0.00809448	0.943451	0.000541278	NA	NA
CORO7	3.9795e-05	0.00135756	-4.10867	Brain_Substantia_nigra	0.000134683	0.00772516	3.81773	Adrenal_Gland	6.56302e-06	0.000597889	-4.50739	NA	NA	NA	1	1	1	0	3	0.510088	-4.06801	0.561696	-3.77405	-0.471574	4.49105	NA	NA	0.60999	4.7417e-05	0.574323	0.00016062	0.637231	7.08719e-06	NA	NA	0.864429	0.00150043	0.949176	0.00809448	0.943823	0.00054987	NA	NA
CORO7	3.9795e-05	0.00135756	-4.10867	Brain_Substantia_nigra	0.000134683	0.00772516	3.81773	Artery_Aorta	6.56302e-06	0.000549134	-4.50739	NA	NA	NA	1	1	1	0	3	0.510088	-4.06801	0.561696	-3.77405	-0.471574	4.49105	NA	NA	0.60999	4.7417e-05	0.574323	0.00016062	0.637231	7.08719e-06	NA	NA	0.864429	0.00150043	0.949176	0.00809448	0.949357	0.000529535	NA	NA
CORO7	3.9795e-05	0.00135756	-4.10867	Brain_Substantia_nigra	0.000134683	0.00772516	3.81773	Artery_Coronary	6.56302e-06	0.000616971	-4.50739	NA	NA	NA	1	1	1	0	3	0.510088	-4.06801	0.561696	-3.77405	-0.471574	4.49105	NA	NA	0.60999	4.7417e-05	0.574323	0.00016062	0.637231	7.08719e-06	NA	NA	0.864429	0.00150043	0.949176	0.00809448	0.942321	0.000581424	NA	NA
CORO7	3.9795e-05	0.00135756	-4.10867	Brain_Substantia_nigra	0.000134683	0.00772516	3.81773	Artery_Tibial	6.26865e-05	0.0034447	4.00246	NA	NA	NA	1	1	1	0	3	0.510088	-4.06801	0.561696	-3.77405	-0.517315	-4.15443	NA	NA	0.60999	4.7417e-05	0.574323	0.00016062	0.604936	3.26099e-05	NA	NA	0.864429	0.00150043	0.949176	0.00809448	0.94082	0.0019168	NA	NA
CORO7	3.9795e-05	0.00135756	-4.10867	Brain_Substantia_nigra	0.000134683	0.00772516	3.81773	Brain_Amygdala	6.26865e-05	0.00467514	4.00246	NA	NA	NA	1	1	1	0	3	0.510088	-4.06801	0.561696	-3.77405	-0.517315	-4.15443	NA	NA	0.60999	4.7417e-05	0.574323	0.00016062	0.604936	3.26099e-05	NA	NA	0.864429	0.00150043	0.949176	0.00809448	0.950406	0.00255825	NA	NA
CORO7	3.9795e-05	0.00135756	-4.10867	Brain_Substantia_nigra	0.000134683	0.00772516	3.81773	Brain_Caudate_basal_ganglia	6.56302e-06	0.000643892	-4.50739	NA	NA	NA	1	1	1	0	3	0.510088	-4.06801	0.561696	-3.77405	-0.471574	4.49105	NA	NA	0.60999	4.7417e-05	0.574323	0.00016062	0.637231	7.08719e-06	NA	NA	0.864429	0.00150043	0.949176	0.00809448	0.949234	0.000599571	NA	NA
CORO7	3.9795e-05	0.00135756	-4.10867	Brain_Substantia_nigra	0.000134683	0.00772516	3.81773	Brain_Cerebellar_Hemisphere	6.56302e-06	0.000571784	-4.50739	NA	NA	NA	1	1	1	0	3	0.510088	-4.06801	0.561696	-3.77405	-0.471574	4.49105	NA	NA	0.60999	4.7417e-05	0.574323	0.00016062	0.637231	7.08719e-06	NA	NA	0.864429	0.00150043	0.949176	0.00809448	0.948334	0.000529182	NA	NA
CORO7	3.9795e-05	0.00135756	-4.10867	Brain_Substantia_nigra	0.000134683	0.00772516	3.81773	Brain_Cerebellum	6.56302e-06	0.000590672	-4.50739	NA	NA	NA	1	1	1	0	3	0.510088	-4.06801	0.561696	-3.77405	-0.471574	4.49105	NA	NA	0.60999	4.7417e-05	0.574323	0.00016062	0.637231	7.08719e-06	NA	NA	0.864429	0.00150043	0.949176	0.00809448	0.947699	0.00055342	NA	NA
CORO7	3.9795e-05	0.00135756	-4.10867	Brain_Substantia_nigra	0.000134683	0.00772516	3.81773	Brain_Frontal_Cortex_BA9	6.26865e-05	0.00394005	4.00246	NA	NA	NA	1	1	1	0	3	0.510088	-4.06801	0.561696	-3.77405	-0.517315	-4.15443	NA	NA	0.60999	4.7417e-05	0.574323	0.00016062	0.604936	3.26099e-05	NA	NA	0.864429	0.00150043	0.949176	0.00809448	0.938469	0.00217632	NA	NA
CORO7	3.9795e-05	0.00135756	-4.10867	Brain_Substantia_nigra	0.000134683	0.00772516	3.81773	Brain_Nucleus_accumbens_basal_ganglia	6.56302e-06	0.000635948	-4.50739	NA	NA	NA	1	1	1	0	3	0.510088	-4.06801	0.561696	-3.77405	-0.471574	4.49105	NA	NA	0.60999	4.7417e-05	0.574323	0.00016062	0.637231	7.08719e-06	NA	NA	0.864429	0.00150043	0.949176	0.00809448	0.949448	0.000613976	NA	NA
CORO7	3.9795e-05	0.00135756	-4.10867	Brain_Substantia_nigra	0.000134683	0.00772516	3.81773	Brain_Substantia_nigra	6.26865e-05	0.00489417	4.00246	NA	NA	NA	1	1	1	0	3	0.510088	-4.06801	0.561696	-3.77405	-0.517315	-4.15443	NA	NA	0.60999	4.7417e-05	0.574323	0.00016062	0.604936	3.26099e-05	NA	NA	0.864429	0.00150043	0.949176	0.00809448	0.940709	0.00277971	NA	NA
CORO7	3.9795e-05	0.00135756	-4.10867	Brain_Substantia_nigra	0.000134683	0.00772516	3.81773	Breast_Mammary_Tissue	6.26865e-05	0.00355301	4.00246	NA	NA	NA	1	1	1	0	3	0.510088	-4.06801	0.561696	-3.77405	-0.517315	-4.15443	NA	NA	0.60999	4.7417e-05	0.574323	0.00016062	0.604936	3.26099e-05	NA	NA	0.864429	0.00150043	0.949176	0.00809448	0.944722	0.00191285	NA	NA
CORO7	3.9795e-05	0.00135756	-4.10867	Brain_Substantia_nigra	0.000134683	0.00772516	3.81773	Cells_Cultured_fibroblasts	6.56302e-06	0.000597997	-4.50739	NA	NA	NA	1	1	1	0	3	0.510088	-4.06801	0.561696	-3.77405	-0.471574	4.49105	NA	NA	0.60999	4.7417e-05	0.574323	0.00016062	0.637231	7.08719e-06	NA	NA	0.864429	0.00150043	0.949176	0.00809448	0.941448	0.000539085	NA	NA
CORO7	3.9795e-05	0.00135756	-4.10867	Brain_Substantia_nigra	0.000134683	0.00772516	3.81773	Cells_EBV-transformed_lymphocytes	6.56302e-06	0.000495353	-4.50739	NA	NA	NA	1	1	1	0	3	0.510088	-4.06801	0.561696	-3.77405	-0.471574	4.49105	NA	NA	0.60999	4.7417e-05	0.574323	0.00016062	0.637231	7.08719e-06	NA	NA	0.864429	0.00150043	0.949176	0.00809448	0.942653	0.000470845	NA	NA
CORO7	3.9795e-05	0.00135756	-4.10867	Brain_Substantia_nigra	0.000134683	0.00772516	3.81773	Colon_Sigmoid	6.56302e-06	0.000560569	-4.50739	NA	NA	NA	1	1	1	0	3	0.510088	-4.06801	0.561696	-3.77405	-0.471574	4.49105	NA	NA	0.60999	4.7417e-05	0.574323	0.00016062	0.637231	7.08719e-06	NA	NA	0.864429	0.00150043	0.949176	0.00809448	0.951315	0.000535467	NA	NA
CORO7	3.9795e-05	0.00135756	-4.10867	Brain_Substantia_nigra	0.000134683	0.00772516	3.81773	Colon_Transverse	6.26865e-05	0.00388815	4.00246	NA	NA	NA	1	1	1	0	3	0.510088	-4.06801	0.561696	-3.77405	-0.517315	-4.15443	NA	NA	0.60999	4.7417e-05	0.574323	0.00016062	0.604936	3.26099e-05	NA	NA	0.864429	0.00150043	0.949176	0.00809448	0.94383	0.00214944	NA	NA
CORO7	3.9795e-05	0.00135756	-4.10867	Brain_Substantia_nigra	0.000134683	0.00772516	3.81773	Esophagus_Gastroesophageal_Junction	6.26865e-05	0.00355232	4.00246	NA	NA	NA	1	1	1	0	3	0.510088	-4.06801	0.561696	-3.77405	-0.517315	-4.15443	NA	NA	0.60999	4.7417e-05	0.574323	0.00016062	0.604936	3.26099e-05	NA	NA	0.864429	0.00150043	0.949176	0.00809448	0.946693	0.00194962	NA	NA
CORO7	3.9795e-05	0.00135756	-4.10867	Brain_Substantia_nigra	0.000134683	0.00772516	3.81773	Esophagus_Mucosa	6.56302e-06	0.000592019	-4.50739	NA	NA	NA	1	1	1	0	3	0.510088	-4.06801	0.561696	-3.77405	-0.471574	4.49105	NA	NA	0.60999	4.7417e-05	0.574323	0.00016062	0.637231	7.08719e-06	NA	NA	0.864429	0.00150043	0.949176	0.00809448	0.947145	0.00053747	NA	NA
CORO7	3.9795e-05	0.00135756	-4.10867	Brain_Substantia_nigra	0.000134683	0.00772516	3.81773	Heart_Atrial_Appendage	6.26865e-05	0.00393478	4.00246	NA	NA	NA	1	1	1	0	3	0.510088	-4.06801	0.561696	-3.77405	-0.517315	-4.15443	NA	NA	0.60999	4.7417e-05	0.574323	0.00016062	0.604936	3.26099e-05	NA	NA	0.864429	0.00150043	0.949176	0.00809448	0.9455	0.00216297	NA	NA
CORO7	3.9795e-05	0.00135756	-4.10867	Brain_Substantia_nigra	0.000134683	0.00772516	3.81773	Heart_Left_Ventricle	6.56302e-06	0.000628929	-4.50739	NA	NA	NA	1	1	1	0	3	0.510088	-4.06801	0.561696	-3.77405	-0.471574	4.49105	NA	NA	0.60999	4.7417e-05	0.574323	0.00016062	0.637231	7.08719e-06	NA	NA	0.864429	0.00150043	0.949176	0.00809448	0.950455	0.000600009	NA	NA
CORO7	3.9795e-05	0.00135756	-4.10867	Brain_Substantia_nigra	0.000134683	0.00772516	3.81773	Liver	6.56302e-06	0.00063941	-4.50739	NA	NA	NA	1	1	1	0	3	0.510088	-4.06801	0.561696	-3.77405	-0.471574	4.49105	NA	NA	0.60999	4.7417e-05	0.574323	0.00016062	0.637231	7.08719e-06	NA	NA	0.864429	0.00150043	0.949176	0.00809448	0.93813	0.000596274	NA	NA
CORO7	3.9795e-05	0.00135756	-4.10867	Brain_Substantia_nigra	0.000134683	0.00772516	3.81773	Lung	6.26865e-05	0.00355373	-4.00246	NA	NA	NA	1	1	1	0	3	0.510088	-4.06801	0.561696	-3.77405	0.517315	4.15443	NA	NA	0.60999	4.7417e-05	0.574323	0.00016062	0.604936	3.26099e-05	NA	NA	0.864429	0.00150043	0.949176	0.00809448	0.941687	0.00197041	NA	NA
CORO7	3.9795e-05	0.00135756	-4.10867	Brain_Substantia_nigra	0.000134683	0.00772516	3.81773	Minor_Salivary_Gland	6.56302e-06	0.00055173	-4.50739	NA	NA	NA	1	1	1	0	3	0.510088	-4.06801	0.561696	-3.77405	-0.471574	4.49105	NA	NA	0.60999	4.7417e-05	0.574323	0.00016062	0.637231	7.08719e-06	NA	NA	0.864429	0.00150043	0.949176	0.00809448	0.946226	0.000535886	NA	NA
CORO7	3.9795e-05	0.00135756	-4.10867	Brain_Substantia_nigra	0.000134683	0.00772516	3.81773	Nerve_Tibial	6.26865e-05	0.00370732	-4.00246	NA	NA	NA	1	1	1	0	3	0.510088	-4.06801	0.561696	-3.77405	0.517315	4.15443	NA	NA	0.60999	4.7417e-05	0.574323	0.00016062	0.604936	3.26099e-05	NA	NA	0.864429	0.00150043	0.949176	0.00809448	0.945794	0.00209055	NA	NA
CORO7	3.9795e-05	0.00135756	-4.10867	Brain_Substantia_nigra	0.000134683	0.00772516	3.81773	Ovary	6.56302e-06	0.000609801	-4.50739	NA	NA	NA	1	1	1	0	3	0.510088	-4.06801	0.561696	-3.77405	-0.471574	4.49105	NA	NA	0.60999	4.7417e-05	0.574323	0.00016062	0.637231	7.08719e-06	NA	NA	0.864429	0.00150043	0.949176	0.00809448	0.952808	0.000553793	NA	NA
CORO7	3.9795e-05	0.00135756	-4.10867	Brain_Substantia_nigra	0.000134683	0.00772516	3.81773	Pancreas	6.56302e-06	0.000631452	-4.50739	NA	NA	NA	1	1	1	0	3	0.510088	-4.06801	0.561696	-3.77405	-0.471574	4.49105	NA	NA	0.60999	4.7417e-05	0.574323	0.00016062	0.637231	7.08719e-06	NA	NA	0.864429	0.00150043	0.949176	0.00809448	0.94789	0.000579052	NA	NA
CORO7	3.9795e-05	0.00135756	-4.10867	Brain_Substantia_nigra	0.000134683	0.00772516	3.81773	Pituitary	6.56302e-06	0.000634656	-4.50739	NA	NA	NA	1	1	1	0	3	0.510088	-4.06801	0.561696	-3.77405	-0.471574	4.49105	NA	NA	0.60999	4.7417e-05	0.574323	0.00016062	0.637231	7.08719e-06	NA	NA	0.864429	0.00150043	0.949176	0.00809448	0.952408	0.00057444	NA	NA
CORO7	3.9795e-05	0.00135756	-4.10867	Brain_Substantia_nigra	0.000134683	0.00772516	3.81773	Prostate	6.26865e-05	0.00366982	4.00246	NA	NA	NA	1	1	1	0	3	0.510088	-4.06801	0.561696	-3.77405	-0.517315	-4.15443	NA	NA	0.60999	4.7417e-05	0.574323	0.00016062	0.604936	3.26099e-05	NA	NA	0.864429	0.00150043	0.949176	0.00809448	0.943661	0.00201676	NA	NA
CORO7	3.9795e-05	0.00135756	-4.10867	Brain_Substantia_nigra	0.000134683	0.00772516	3.81773	Skin_Not_Sun_Exposed_Suprapubic	6.26865e-05	0.00387246	4.00246	NA	NA	NA	1	1	1	0	3	0.510088	-4.06801	0.561696	-3.77405	-0.517315	-4.15443	NA	NA	0.60999	4.7417e-05	0.574323	0.00016062	0.604936	3.26099e-05	NA	NA	0.864429	0.00150043	0.949176	0.00809448	0.948827	0.00201676	NA	NA
CORO7	3.9795e-05	0.00135756	-4.10867	Brain_Substantia_nigra	0.000134683	0.00772516	3.81773	Skin_Sun_Exposed_Lower_leg	6.56302e-06	0.00060141	-4.50739	NA	NA	NA	1	1	1	0	3	0.510088	-4.06801	0.561696	-3.77405	-0.471574	4.49105	NA	NA	0.60999	4.7417e-05	0.574323	0.00016062	0.637231	7.08719e-06	NA	NA	0.864429	0.00150043	0.949176	0.00809448	0.95276	0.000554807	NA	NA
CORO7	3.9795e-05	0.00135756	-4.10867	Brain_Substantia_nigra	0.000134683	0.00772516	3.81773	Small_Intestine_Terminal_Ileum	6.56302e-06	0.000582462	-4.50739	NA	NA	NA	1	1	1	0	3	0.510088	-4.06801	0.561696	-3.77405	-0.471574	4.49105	NA	NA	0.60999	4.7417e-05	0.574323	0.00016062	0.637231	7.08719e-06	NA	NA	0.864429	0.00150043	0.949176	0.00809448	0.949488	0.000536732	NA	NA
CORO7	3.9795e-05	0.00135756	-4.10867	Brain_Substantia_nigra	0.000134683	0.00772516	3.81773	Spleen	6.56302e-06	0.000556286	-4.50739	NA	NA	NA	1	1	1	0	3	0.510088	-4.06801	0.561696	-3.77405	-0.471574	4.49105	NA	NA	0.60999	4.7417e-05	0.574323	0.00016062	0.637231	7.08719e-06	NA	NA	0.864429	0.00150043	0.949176	0.00809448	0.944842	0.000513994	NA	NA
CORO7	3.9795e-05	0.00135756	-4.10867	Brain_Substantia_nigra	0.000134683	0.00772516	3.81773	Stomach	6.26865e-05	0.00389554	4.00246	NA	NA	NA	1	1	1	0	3	0.510088	-4.06801	0.561696	-3.77405	-0.517315	-4.15443	NA	NA	0.60999	4.7417e-05	0.574323	0.00016062	0.604936	3.26099e-05	NA	NA	0.864429	0.00150043	0.949176	0.00809448	0.946639	0.00211934	NA	NA
CORO7	3.9795e-05	0.00135756	-4.10867	Brain_Substantia_nigra	0.000134683	0.00772516	3.81773	Testis	6.56302e-06	0.000646679	-4.50739	NA	NA	NA	1	1	1	0	3	0.510088	-4.06801	0.561696	-3.77405	-0.471574	4.49105	NA	NA	0.60999	4.7417e-05	0.574323	0.00016062	0.637231	7.08719e-06	NA	NA	0.864429	0.00150043	0.949176	0.00809448	0.954801	0.00063979	NA	NA
CORO7	3.9795e-05	0.00135756	-4.10867	Brain_Substantia_nigra	0.000134683	0.00772516	3.81773	Thyroid	6.26865e-05	0.00360183	4.00246	NA	NA	NA	1	1	1	0	3	0.510088	-4.06801	0.561696	-3.77405	-0.517315	-4.15443	NA	NA	0.60999	4.7417e-05	0.574323	0.00016062	0.604936	3.26099e-05	NA	NA	0.864429	0.00150043	0.949176	0.00809448	0.94236	0.00192617	NA	NA
CORO7	3.9795e-05	0.00135756	-4.10867	Brain_Substantia_nigra	0.000134683	0.00772516	3.81773	Uterus	6.56302e-06	0.000625284	-4.50739	NA	NA	NA	1	1	1	0	3	0.510088	-4.06801	0.561696	-3.77405	-0.471574	4.49105	NA	NA	0.60999	4.7417e-05	0.574323	0.00016062	0.637231	7.08719e-06	NA	NA	0.864429	0.00150043	0.949176	0.00809448	0.950149	0.000551477	NA	NA
CORO7	3.9795e-05	0.00135756	-4.10867	Brain_Substantia_nigra	0.000134683	0.00772516	3.81773	Vagina	6.56302e-06	0.000617478	-4.50739	NA	NA	NA	1	1	1	0	3	0.510088	-4.06801	0.561696	-3.77405	-0.471574	4.49105	NA	NA	0.60999	4.7417e-05	0.574323	0.00016062	0.637231	7.08719e-06	NA	NA	0.864429	0.00150043	0.949176	0.00809448	0.948289	0.000569211	NA	NA
CORO7	3.9795e-05	0.00135756	-4.10867	Brain_Substantia_nigra	0.000134683	0.00772516	3.81773	smultixcan	6.56302e-06	0.000544827	-4.50739	NA	NA	NA	1	1	1	0	3	0.510088	-4.06801	0.561696	-3.77405	-0.471574	4.49105	NA	NA	0.60999	4.7417e-05	0.574323	0.00016062	0.637231	7.08719e-06	NA	NA	0.864429	0.00150043	0.949176	0.00809448	0.945619	0.000538049	NA	NA
CORO7	3.9795e-05	0.00135756	-4.10867	Esophagus_Gastroesophageal_Junction	1.16108e-05	0.000990593	4.38477	Adipose_Subcutaneous	6.56302e-06	0.000589165	-4.50739	NA	NA	NA	1	1	1	0	3	0.510088	-4.06801	0.0921354	-4.43752	-0.471574	4.49105	NA	NA	0.60999	4.7417e-05	0.92659	9.1003e-06	0.637231	7.08719e-06	NA	NA	0.864429	0.00150043	0.993193	0.000747013	0.950047	0.00056316	NA	NA
CORO7	3.9795e-05	0.00135756	-4.10867	Esophagus_Gastroesophageal_Junction	1.16108e-05	0.000990593	4.38477	Adipose_Visceral_Omentum	6.56302e-06	0.000575575	-4.50739	NA	NA	NA	1	1	1	0	3	0.510088	-4.06801	0.0921354	-4.43752	-0.471574	4.49105	NA	NA	0.60999	4.7417e-05	0.92659	9.1003e-06	0.637231	7.08719e-06	NA	NA	0.864429	0.00150043	0.993193	0.000747013	0.943451	0.000541278	NA	NA
CORO7	3.9795e-05	0.00135756	-4.10867	Esophagus_Gastroesophageal_Junction	1.16108e-05	0.000990593	4.38477	Adrenal_Gland	6.56302e-06	0.000597889	-4.50739	NA	NA	NA	1	1	1	0	3	0.510088	-4.06801	0.0921354	-4.43752	-0.471574	4.49105	NA	NA	0.60999	4.7417e-05	0.92659	9.1003e-06	0.637231	7.08719e-06	NA	NA	0.864429	0.00150043	0.993193	0.000747013	0.943823	0.00054987	NA	NA
CORO7	3.9795e-05	0.00135756	-4.10867	Esophagus_Gastroesophageal_Junction	1.16108e-05	0.000990593	4.38477	Artery_Aorta	6.56302e-06	0.000549134	-4.50739	NA	NA	NA	1	1	1	0	3	0.510088	-4.06801	0.0921354	-4.43752	-0.471574	4.49105	NA	NA	0.60999	4.7417e-05	0.92659	9.1003e-06	0.637231	7.08719e-06	NA	NA	0.864429	0.00150043	0.993193	0.000747013	0.949357	0.000529535	NA	NA
CORO7	3.9795e-05	0.00135756	-4.10867	Esophagus_Gastroesophageal_Junction	1.16108e-05	0.000990593	4.38477	Artery_Coronary	6.56302e-06	0.000616971	-4.50739	NA	NA	NA	1	1	1	0	3	0.510088	-4.06801	0.0921354	-4.43752	-0.471574	4.49105	NA	NA	0.60999	4.7417e-05	0.92659	9.1003e-06	0.637231	7.08719e-06	NA	NA	0.864429	0.00150043	0.993193	0.000747013	0.942321	0.000581424	NA	NA
CORO7	3.9795e-05	0.00135756	-4.10867	Esophagus_Gastroesophageal_Junction	1.16108e-05	0.000990593	4.38477	Artery_Tibial	6.26865e-05	0.0034447	4.00246	NA	NA	NA	1	1	1	0	3	0.510088	-4.06801	0.0921354	-4.43752	-0.517315	-4.15443	NA	NA	0.60999	4.7417e-05	0.92659	9.1003e-06	0.604936	3.26099e-05	NA	NA	0.864429	0.00150043	0.993193	0.000747013	0.94082	0.0019168	NA	NA
CORO7	3.9795e-05	0.00135756	-4.10867	Esophagus_Gastroesophageal_Junction	1.16108e-05	0.000990593	4.38477	Brain_Amygdala	6.26865e-05	0.00467514	4.00246	NA	NA	NA	1	1	1	0	3	0.510088	-4.06801	0.0921354	-4.43752	-0.517315	-4.15443	NA	NA	0.60999	4.7417e-05	0.92659	9.1003e-06	0.604936	3.26099e-05	NA	NA	0.864429	0.00150043	0.993193	0.000747013	0.950406	0.00255825	NA	NA
CORO7	3.9795e-05	0.00135756	-4.10867	Esophagus_Gastroesophageal_Junction	1.16108e-05	0.000990593	4.38477	Brain_Caudate_basal_ganglia	6.56302e-06	0.000643892	-4.50739	NA	NA	NA	1	1	1	0	3	0.510088	-4.06801	0.0921354	-4.43752	-0.471574	4.49105	NA	NA	0.60999	4.7417e-05	0.92659	9.1003e-06	0.637231	7.08719e-06	NA	NA	0.864429	0.00150043	0.993193	0.000747013	0.949234	0.000599571	NA	NA
CORO7	3.9795e-05	0.00135756	-4.10867	Esophagus_Gastroesophageal_Junction	1.16108e-05	0.000990593	4.38477	Brain_Cerebellar_Hemisphere	6.56302e-06	0.000571784	-4.50739	NA	NA	NA	1	1	1	0	3	0.510088	-4.06801	0.0921354	-4.43752	-0.471574	4.49105	NA	NA	0.60999	4.7417e-05	0.92659	9.1003e-06	0.637231	7.08719e-06	NA	NA	0.864429	0.00150043	0.993193	0.000747013	0.948334	0.000529182	NA	NA
CORO7	3.9795e-05	0.00135756	-4.10867	Esophagus_Gastroesophageal_Junction	1.16108e-05	0.000990593	4.38477	Brain_Cerebellum	6.56302e-06	0.000590672	-4.50739	NA	NA	NA	1	1	1	0	3	0.510088	-4.06801	0.0921354	-4.43752	-0.471574	4.49105	NA	NA	0.60999	4.7417e-05	0.92659	9.1003e-06	0.637231	7.08719e-06	NA	NA	0.864429	0.00150043	0.993193	0.000747013	0.947699	0.00055342	NA	NA
CORO7	3.9795e-05	0.00135756	-4.10867	Esophagus_Gastroesophageal_Junction	1.16108e-05	0.000990593	4.38477	Brain_Frontal_Cortex_BA9	6.26865e-05	0.00394005	4.00246	NA	NA	NA	1	1	1	0	3	0.510088	-4.06801	0.0921354	-4.43752	-0.517315	-4.15443	NA	NA	0.60999	4.7417e-05	0.92659	9.1003e-06	0.604936	3.26099e-05	NA	NA	0.864429	0.00150043	0.993193	0.000747013	0.938469	0.00217632	NA	NA
CORO7	3.9795e-05	0.00135756	-4.10867	Esophagus_Gastroesophageal_Junction	1.16108e-05	0.000990593	4.38477	Brain_Nucleus_accumbens_basal_ganglia	6.56302e-06	0.000635948	-4.50739	NA	NA	NA	1	1	1	0	3	0.510088	-4.06801	0.0921354	-4.43752	-0.471574	4.49105	NA	NA	0.60999	4.7417e-05	0.92659	9.1003e-06	0.637231	7.08719e-06	NA	NA	0.864429	0.00150043	0.993193	0.000747013	0.949448	0.000613976	NA	NA
CORO7	3.9795e-05	0.00135756	-4.10867	Esophagus_Gastroesophageal_Junction	1.16108e-05	0.000990593	4.38477	Brain_Substantia_nigra	6.26865e-05	0.00489417	4.00246	NA	NA	NA	1	1	1	0	3	0.510088	-4.06801	0.0921354	-4.43752	-0.517315	-4.15443	NA	NA	0.60999	4.7417e-05	0.92659	9.1003e-06	0.604936	3.26099e-05	NA	NA	0.864429	0.00150043	0.993193	0.000747013	0.940709	0.00277971	NA	NA
CORO7	3.9795e-05	0.00135756	-4.10867	Esophagus_Gastroesophageal_Junction	1.16108e-05	0.000990593	4.38477	Breast_Mammary_Tissue	6.26865e-05	0.00355301	4.00246	NA	NA	NA	1	1	1	0	3	0.510088	-4.06801	0.0921354	-4.43752	-0.517315	-4.15443	NA	NA	0.60999	4.7417e-05	0.92659	9.1003e-06	0.604936	3.26099e-05	NA	NA	0.864429	0.00150043	0.993193	0.000747013	0.944722	0.00191285	NA	NA
CORO7	3.9795e-05	0.00135756	-4.10867	Esophagus_Gastroesophageal_Junction	1.16108e-05	0.000990593	4.38477	Cells_Cultured_fibroblasts	6.56302e-06	0.000597997	-4.50739	NA	NA	NA	1	1	1	0	3	0.510088	-4.06801	0.0921354	-4.43752	-0.471574	4.49105	NA	NA	0.60999	4.7417e-05	0.92659	9.1003e-06	0.637231	7.08719e-06	NA	NA	0.864429	0.00150043	0.993193	0.000747013	0.941448	0.000539085	NA	NA
CORO7	3.9795e-05	0.00135756	-4.10867	Esophagus_Gastroesophageal_Junction	1.16108e-05	0.000990593	4.38477	Cells_EBV-transformed_lymphocytes	6.56302e-06	0.000495353	-4.50739	NA	NA	NA	1	1	1	0	3	0.510088	-4.06801	0.0921354	-4.43752	-0.471574	4.49105	NA	NA	0.60999	4.7417e-05	0.92659	9.1003e-06	0.637231	7.08719e-06	NA	NA	0.864429	0.00150043	0.993193	0.000747013	0.942653	0.000470845	NA	NA
CORO7	3.9795e-05	0.00135756	-4.10867	Esophagus_Gastroesophageal_Junction	1.16108e-05	0.000990593	4.38477	Colon_Sigmoid	6.56302e-06	0.000560569	-4.50739	NA	NA	NA	1	1	1	0	3	0.510088	-4.06801	0.0921354	-4.43752	-0.471574	4.49105	NA	NA	0.60999	4.7417e-05	0.92659	9.1003e-06	0.637231	7.08719e-06	NA	NA	0.864429	0.00150043	0.993193	0.000747013	0.951315	0.000535467	NA	NA
CORO7	3.9795e-05	0.00135756	-4.10867	Esophagus_Gastroesophageal_Junction	1.16108e-05	0.000990593	4.38477	Colon_Transverse	6.26865e-05	0.00388815	4.00246	NA	NA	NA	1	1	1	0	3	0.510088	-4.06801	0.0921354	-4.43752	-0.517315	-4.15443	NA	NA	0.60999	4.7417e-05	0.92659	9.1003e-06	0.604936	3.26099e-05	NA	NA	0.864429	0.00150043	0.993193	0.000747013	0.94383	0.00214944	NA	NA
CORO7	3.9795e-05	0.00135756	-4.10867	Esophagus_Gastroesophageal_Junction	1.16108e-05	0.000990593	4.38477	Esophagus_Gastroesophageal_Junction	6.26865e-05	0.00355232	4.00246	NA	NA	NA	1	1	1	0	3	0.510088	-4.06801	0.0921354	-4.43752	-0.517315	-4.15443	NA	NA	0.60999	4.7417e-05	0.92659	9.1003e-06	0.604936	3.26099e-05	NA	NA	0.864429	0.00150043	0.993193	0.000747013	0.946693	0.00194962	NA	NA
CORO7	3.9795e-05	0.00135756	-4.10867	Esophagus_Gastroesophageal_Junction	1.16108e-05	0.000990593	4.38477	Esophagus_Mucosa	6.56302e-06	0.000592019	-4.50739	NA	NA	NA	1	1	1	0	3	0.510088	-4.06801	0.0921354	-4.43752	-0.471574	4.49105	NA	NA	0.60999	4.7417e-05	0.92659	9.1003e-06	0.637231	7.08719e-06	NA	NA	0.864429	0.00150043	0.993193	0.000747013	0.947145	0.00053747	NA	NA
CORO7	3.9795e-05	0.00135756	-4.10867	Esophagus_Gastroesophageal_Junction	1.16108e-05	0.000990593	4.38477	Heart_Atrial_Appendage	6.26865e-05	0.00393478	4.00246	NA	NA	NA	1	1	1	0	3	0.510088	-4.06801	0.0921354	-4.43752	-0.517315	-4.15443	NA	NA	0.60999	4.7417e-05	0.92659	9.1003e-06	0.604936	3.26099e-05	NA	NA	0.864429	0.00150043	0.993193	0.000747013	0.9455	0.00216297	NA	NA
CORO7	3.9795e-05	0.00135756	-4.10867	Esophagus_Gastroesophageal_Junction	1.16108e-05	0.000990593	4.38477	Heart_Left_Ventricle	6.56302e-06	0.000628929	-4.50739	NA	NA	NA	1	1	1	0	3	0.510088	-4.06801	0.0921354	-4.43752	-0.471574	4.49105	NA	NA	0.60999	4.7417e-05	0.92659	9.1003e-06	0.637231	7.08719e-06	NA	NA	0.864429	0.00150043	0.993193	0.000747013	0.950455	0.000600009	NA	NA
CORO7	3.9795e-05	0.00135756	-4.10867	Esophagus_Gastroesophageal_Junction	1.16108e-05	0.000990593	4.38477	Liver	6.56302e-06	0.00063941	-4.50739	NA	NA	NA	1	1	1	0	3	0.510088	-4.06801	0.0921354	-4.43752	-0.471574	4.49105	NA	NA	0.60999	4.7417e-05	0.92659	9.1003e-06	0.637231	7.08719e-06	NA	NA	0.864429	0.00150043	0.993193	0.000747013	0.93813	0.000596274	NA	NA
CORO7	3.9795e-05	0.00135756	-4.10867	Esophagus_Gastroesophageal_Junction	1.16108e-05	0.000990593	4.38477	Lung	6.26865e-05	0.00355373	-4.00246	NA	NA	NA	1	1	1	0	3	0.510088	-4.06801	0.0921354	-4.43752	0.517315	4.15443	NA	NA	0.60999	4.7417e-05	0.92659	9.1003e-06	0.604936	3.26099e-05	NA	NA	0.864429	0.00150043	0.993193	0.000747013	0.941687	0.00197041	NA	NA
CORO7	3.9795e-05	0.00135756	-4.10867	Esophagus_Gastroesophageal_Junction	1.16108e-05	0.000990593	4.38477	Minor_Salivary_Gland	6.56302e-06	0.00055173	-4.50739	NA	NA	NA	1	1	1	0	3	0.510088	-4.06801	0.0921354	-4.43752	-0.471574	4.49105	NA	NA	0.60999	4.7417e-05	0.92659	9.1003e-06	0.637231	7.08719e-06	NA	NA	0.864429	0.00150043	0.993193	0.000747013	0.946226	0.000535886	NA	NA
CORO7	3.9795e-05	0.00135756	-4.10867	Esophagus_Gastroesophageal_Junction	1.16108e-05	0.000990593	4.38477	Nerve_Tibial	6.26865e-05	0.00370732	-4.00246	NA	NA	NA	1	1	1	0	3	0.510088	-4.06801	0.0921354	-4.43752	0.517315	4.15443	NA	NA	0.60999	4.7417e-05	0.92659	9.1003e-06	0.604936	3.26099e-05	NA	NA	0.864429	0.00150043	0.993193	0.000747013	0.945794	0.00209055	NA	NA
CORO7	3.9795e-05	0.00135756	-4.10867	Esophagus_Gastroesophageal_Junction	1.16108e-05	0.000990593	4.38477	Ovary	6.56302e-06	0.000609801	-4.50739	NA	NA	NA	1	1	1	0	3	0.510088	-4.06801	0.0921354	-4.43752	-0.471574	4.49105	NA	NA	0.60999	4.7417e-05	0.92659	9.1003e-06	0.637231	7.08719e-06	NA	NA	0.864429	0.00150043	0.993193	0.000747013	0.952808	0.000553793	NA	NA
CORO7	3.9795e-05	0.00135756	-4.10867	Esophagus_Gastroesophageal_Junction	1.16108e-05	0.000990593	4.38477	Pancreas	6.56302e-06	0.000631452	-4.50739	NA	NA	NA	1	1	1	0	3	0.510088	-4.06801	0.0921354	-4.43752	-0.471574	4.49105	NA	NA	0.60999	4.7417e-05	0.92659	9.1003e-06	0.637231	7.08719e-06	NA	NA	0.864429	0.00150043	0.993193	0.000747013	0.94789	0.000579052	NA	NA
CORO7	3.9795e-05	0.00135756	-4.10867	Esophagus_Gastroesophageal_Junction	1.16108e-05	0.000990593	4.38477	Pituitary	6.56302e-06	0.000634656	-4.50739	NA	NA	NA	1	1	1	0	3	0.510088	-4.06801	0.0921354	-4.43752	-0.471574	4.49105	NA	NA	0.60999	4.7417e-05	0.92659	9.1003e-06	0.637231	7.08719e-06	NA	NA	0.864429	0.00150043	0.993193	0.000747013	0.952408	0.00057444	NA	NA
CORO7	3.9795e-05	0.00135756	-4.10867	Esophagus_Gastroesophageal_Junction	1.16108e-05	0.000990593	4.38477	Prostate	6.26865e-05	0.00366982	4.00246	NA	NA	NA	1	1	1	0	3	0.510088	-4.06801	0.0921354	-4.43752	-0.517315	-4.15443	NA	NA	0.60999	4.7417e-05	0.92659	9.1003e-06	0.604936	3.26099e-05	NA	NA	0.864429	0.00150043	0.993193	0.000747013	0.943661	0.00201676	NA	NA
CORO7	3.9795e-05	0.00135756	-4.10867	Esophagus_Gastroesophageal_Junction	1.16108e-05	0.000990593	4.38477	Skin_Not_Sun_Exposed_Suprapubic	6.26865e-05	0.00387246	4.00246	NA	NA	NA	1	1	1	0	3	0.510088	-4.06801	0.0921354	-4.43752	-0.517315	-4.15443	NA	NA	0.60999	4.7417e-05	0.92659	9.1003e-06	0.604936	3.26099e-05	NA	NA	0.864429	0.00150043	0.993193	0.000747013	0.948827	0.00201676	NA	NA
CORO7	3.9795e-05	0.00135756	-4.10867	Esophagus_Gastroesophageal_Junction	1.16108e-05	0.000990593	4.38477	Skin_Sun_Exposed_Lower_leg	6.56302e-06	0.00060141	-4.50739	NA	NA	NA	1	1	1	0	3	0.510088	-4.06801	0.0921354	-4.43752	-0.471574	4.49105	NA	NA	0.60999	4.7417e-05	0.92659	9.1003e-06	0.637231	7.08719e-06	NA	NA	0.864429	0.00150043	0.993193	0.000747013	0.95276	0.000554807	NA	NA
CORO7	3.9795e-05	0.00135756	-4.10867	Esophagus_Gastroesophageal_Junction	1.16108e-05	0.000990593	4.38477	Small_Intestine_Terminal_Ileum	6.56302e-06	0.000582462	-4.50739	NA	NA	NA	1	1	1	0	3	0.510088	-4.06801	0.0921354	-4.43752	-0.471574	4.49105	NA	NA	0.60999	4.7417e-05	0.92659	9.1003e-06	0.637231	7.08719e-06	NA	NA	0.864429	0.00150043	0.993193	0.000747013	0.949488	0.000536732	NA	NA
CORO7	3.9795e-05	0.00135756	-4.10867	Esophagus_Gastroesophageal_Junction	1.16108e-05	0.000990593	4.38477	Spleen	6.56302e-06	0.000556286	-4.50739	NA	NA	NA	1	1	1	0	3	0.510088	-4.06801	0.0921354	-4.43752	-0.471574	4.49105	NA	NA	0.60999	4.7417e-05	0.92659	9.1003e-06	0.637231	7.08719e-06	NA	NA	0.864429	0.00150043	0.993193	0.000747013	0.944842	0.000513994	NA	NA
CORO7	3.9795e-05	0.00135756	-4.10867	Esophagus_Gastroesophageal_Junction	1.16108e-05	0.000990593	4.38477	Stomach	6.26865e-05	0.00389554	4.00246	NA	NA	NA	1	1	1	0	3	0.510088	-4.06801	0.0921354	-4.43752	-0.517315	-4.15443	NA	NA	0.60999	4.7417e-05	0.92659	9.1003e-06	0.604936	3.26099e-05	NA	NA	0.864429	0.00150043	0.993193	0.000747013	0.946639	0.00211934	NA	NA
CORO7	3.9795e-05	0.00135756	-4.10867	Esophagus_Gastroesophageal_Junction	1.16108e-05	0.000990593	4.38477	Testis	6.56302e-06	0.000646679	-4.50739	NA	NA	NA	1	1	1	0	3	0.510088	-4.06801	0.0921354	-4.43752	-0.471574	4.49105	NA	NA	0.60999	4.7417e-05	0.92659	9.1003e-06	0.637231	7.08719e-06	NA	NA	0.864429	0.00150043	0.993193	0.000747013	0.954801	0.00063979	NA	NA
CORO7	3.9795e-05	0.00135756	-4.10867	Esophagus_Gastroesophageal_Junction	1.16108e-05	0.000990593	4.38477	Thyroid	6.26865e-05	0.00360183	4.00246	NA	NA	NA	1	1	1	0	3	0.510088	-4.06801	0.0921354	-4.43752	-0.517315	-4.15443	NA	NA	0.60999	4.7417e-05	0.92659	9.1003e-06	0.604936	3.26099e-05	NA	NA	0.864429	0.00150043	0.993193	0.000747013	0.94236	0.00192617	NA	NA
CORO7	3.9795e-05	0.00135756	-4.10867	Esophagus_Gastroesophageal_Junction	1.16108e-05	0.000990593	4.38477	Uterus	6.56302e-06	0.000625284	-4.50739	NA	NA	NA	1	1	1	0	3	0.510088	-4.06801	0.0921354	-4.43752	-0.471574	4.49105	NA	NA	0.60999	4.7417e-05	0.92659	9.1003e-06	0.637231	7.08719e-06	NA	NA	0.864429	0.00150043	0.993193	0.000747013	0.950149	0.000551477	NA	NA
CORO7	3.9795e-05	0.00135756	-4.10867	Esophagus_Gastroesophageal_Junction	1.16108e-05	0.000990593	4.38477	Vagina	6.56302e-06	0.000617478	-4.50739	NA	NA	NA	1	1	1	0	3	0.510088	-4.06801	0.0921354	-4.43752	-0.471574	4.49105	NA	NA	0.60999	4.7417e-05	0.92659	9.1003e-06	0.637231	7.08719e-06	NA	NA	0.864429	0.00150043	0.993193	0.000747013	0.948289	0.000569211	NA	NA
CORO7	3.9795e-05	0.00135756	-4.10867	Esophagus_Gastroesophageal_Junction	1.16108e-05	0.000990593	4.38477	smultixcan	6.56302e-06	0.000544827	-4.50739	NA	NA	NA	1	1	1	0	3	0.510088	-4.06801	0.0921354	-4.43752	-0.471574	4.49105	NA	NA	0.60999	4.7417e-05	0.92659	9.1003e-06	0.637231	7.08719e-06	NA	NA	0.864429	0.00150043	0.993193	0.000747013	0.945619	0.000538049	NA	NA
CORO7	3.9795e-05	0.00135756	-4.10867	Heart_Atrial_Appendage	1.45777e-05	0.00117605	4.33498	Adipose_Subcutaneous	6.56302e-06	0.000589165	-4.50739	NA	NA	NA	1	1	1	0	3	0.510088	-4.06801	0.120238	-4.38203	-0.471574	4.49105	NA	NA	0.60999	4.7417e-05	0.904294	1.17579e-05	0.637231	7.08719e-06	NA	NA	0.864429	0.00150043	0.99588	0.00100909	0.950047	0.00056316	NA	NA
CORO7	3.9795e-05	0.00135756	-4.10867	Heart_Atrial_Appendage	1.45777e-05	0.00117605	4.33498	Adipose_Visceral_Omentum	6.56302e-06	0.000575575	-4.50739	NA	NA	NA	1	1	1	0	3	0.510088	-4.06801	0.120238	-4.38203	-0.471574	4.49105	NA	NA	0.60999	4.7417e-05	0.904294	1.17579e-05	0.637231	7.08719e-06	NA	NA	0.864429	0.00150043	0.99588	0.00100909	0.943451	0.000541278	NA	NA
CORO7	3.9795e-05	0.00135756	-4.10867	Heart_Atrial_Appendage	1.45777e-05	0.00117605	4.33498	Adrenal_Gland	6.56302e-06	0.000597889	-4.50739	NA	NA	NA	1	1	1	0	3	0.510088	-4.06801	0.120238	-4.38203	-0.471574	4.49105	NA	NA	0.60999	4.7417e-05	0.904294	1.17579e-05	0.637231	7.08719e-06	NA	NA	0.864429	0.00150043	0.99588	0.00100909	0.943823	0.00054987	NA	NA
CORO7	3.9795e-05	0.00135756	-4.10867	Heart_Atrial_Appendage	1.45777e-05	0.00117605	4.33498	Artery_Aorta	6.56302e-06	0.000549134	-4.50739	NA	NA	NA	1	1	1	0	3	0.510088	-4.06801	0.120238	-4.38203	-0.471574	4.49105	NA	NA	0.60999	4.7417e-05	0.904294	1.17579e-05	0.637231	7.08719e-06	NA	NA	0.864429	0.00150043	0.99588	0.00100909	0.949357	0.000529535	NA	NA
CORO7	3.9795e-05	0.00135756	-4.10867	Heart_Atrial_Appendage	1.45777e-05	0.00117605	4.33498	Artery_Coronary	6.56302e-06	0.000616971	-4.50739	NA	NA	NA	1	1	1	0	3	0.510088	-4.06801	0.120238	-4.38203	-0.471574	4.49105	NA	NA	0.60999	4.7417e-05	0.904294	1.17579e-05	0.637231	7.08719e-06	NA	NA	0.864429	0.00150043	0.99588	0.00100909	0.942321	0.000581424	NA	NA
CORO7	3.9795e-05	0.00135756	-4.10867	Heart_Atrial_Appendage	1.45777e-05	0.00117605	4.33498	Artery_Tibial	6.26865e-05	0.0034447	4.00246	NA	NA	NA	1	1	1	0	3	0.510088	-4.06801	0.120238	-4.38203	-0.517315	-4.15443	NA	NA	0.60999	4.7417e-05	0.904294	1.17579e-05	0.604936	3.26099e-05	NA	NA	0.864429	0.00150043	0.99588	0.00100909	0.94082	0.0019168	NA	NA
CORO7	3.9795e-05	0.00135756	-4.10867	Heart_Atrial_Appendage	1.45777e-05	0.00117605	4.33498	Brain_Amygdala	6.26865e-05	0.00467514	4.00246	NA	NA	NA	1	1	1	0	3	0.510088	-4.06801	0.120238	-4.38203	-0.517315	-4.15443	NA	NA	0.60999	4.7417e-05	0.904294	1.17579e-05	0.604936	3.26099e-05	NA	NA	0.864429	0.00150043	0.99588	0.00100909	0.950406	0.00255825	NA	NA
CORO7	3.9795e-05	0.00135756	-4.10867	Heart_Atrial_Appendage	1.45777e-05	0.00117605	4.33498	Brain_Caudate_basal_ganglia	6.56302e-06	0.000643892	-4.50739	NA	NA	NA	1	1	1	0	3	0.510088	-4.06801	0.120238	-4.38203	-0.471574	4.49105	NA	NA	0.60999	4.7417e-05	0.904294	1.17579e-05	0.637231	7.08719e-06	NA	NA	0.864429	0.00150043	0.99588	0.00100909	0.949234	0.000599571	NA	NA
CORO7	3.9795e-05	0.00135756	-4.10867	Heart_Atrial_Appendage	1.45777e-05	0.00117605	4.33498	Brain_Cerebellar_Hemisphere	6.56302e-06	0.000571784	-4.50739	NA	NA	NA	1	1	1	0	3	0.510088	-4.06801	0.120238	-4.38203	-0.471574	4.49105	NA	NA	0.60999	4.7417e-05	0.904294	1.17579e-05	0.637231	7.08719e-06	NA	NA	0.864429	0.00150043	0.99588	0.00100909	0.948334	0.000529182	NA	NA
CORO7	3.9795e-05	0.00135756	-4.10867	Heart_Atrial_Appendage	1.45777e-05	0.00117605	4.33498	Brain_Cerebellum	6.56302e-06	0.000590672	-4.50739	NA	NA	NA	1	1	1	0	3	0.510088	-4.06801	0.120238	-4.38203	-0.471574	4.49105	NA	NA	0.60999	4.7417e-05	0.904294	1.17579e-05	0.637231	7.08719e-06	NA	NA	0.864429	0.00150043	0.99588	0.00100909	0.947699	0.00055342	NA	NA
CORO7	3.9795e-05	0.00135756	-4.10867	Heart_Atrial_Appendage	1.45777e-05	0.00117605	4.33498	Brain_Frontal_Cortex_BA9	6.26865e-05	0.00394005	4.00246	NA	NA	NA	1	1	1	0	3	0.510088	-4.06801	0.120238	-4.38203	-0.517315	-4.15443	NA	NA	0.60999	4.7417e-05	0.904294	1.17579e-05	0.604936	3.26099e-05	NA	NA	0.864429	0.00150043	0.99588	0.00100909	0.938469	0.00217632	NA	NA
CORO7	3.9795e-05	0.00135756	-4.10867	Heart_Atrial_Appendage	1.45777e-05	0.00117605	4.33498	Brain_Nucleus_accumbens_basal_ganglia	6.56302e-06	0.000635948	-4.50739	NA	NA	NA	1	1	1	0	3	0.510088	-4.06801	0.120238	-4.38203	-0.471574	4.49105	NA	NA	0.60999	4.7417e-05	0.904294	1.17579e-05	0.637231	7.08719e-06	NA	NA	0.864429	0.00150043	0.99588	0.00100909	0.949448	0.000613976	NA	NA
CORO7	3.9795e-05	0.00135756	-4.10867	Heart_Atrial_Appendage	1.45777e-05	0.00117605	4.33498	Brain_Substantia_nigra	6.26865e-05	0.00489417	4.00246	NA	NA	NA	1	1	1	0	3	0.510088	-4.06801	0.120238	-4.38203	-0.517315	-4.15443	NA	NA	0.60999	4.7417e-05	0.904294	1.17579e-05	0.604936	3.26099e-05	NA	NA	0.864429	0.00150043	0.99588	0.00100909	0.940709	0.00277971	NA	NA
CORO7	3.9795e-05	0.00135756	-4.10867	Heart_Atrial_Appendage	1.45777e-05	0.00117605	4.33498	Breast_Mammary_Tissue	6.26865e-05	0.00355301	4.00246	NA	NA	NA	1	1	1	0	3	0.510088	-4.06801	0.120238	-4.38203	-0.517315	-4.15443	NA	NA	0.60999	4.7417e-05	0.904294	1.17579e-05	0.604936	3.26099e-05	NA	NA	0.864429	0.00150043	0.99588	0.00100909	0.944722	0.00191285	NA	NA
CORO7	3.9795e-05	0.00135756	-4.10867	Heart_Atrial_Appendage	1.45777e-05	0.00117605	4.33498	Cells_Cultured_fibroblasts	6.56302e-06	0.000597997	-4.50739	NA	NA	NA	1	1	1	0	3	0.510088	-4.06801	0.120238	-4.38203	-0.471574	4.49105	NA	NA	0.60999	4.7417e-05	0.904294	1.17579e-05	0.637231	7.08719e-06	NA	NA	0.864429	0.00150043	0.99588	0.00100909	0.941448	0.000539085	NA	NA
CORO7	3.9795e-05	0.00135756	-4.10867	Heart_Atrial_Appendage	1.45777e-05	0.00117605	4.33498	Cells_EBV-transformed_lymphocytes	6.56302e-06	0.000495353	-4.50739	NA	NA	NA	1	1	1	0	3	0.510088	-4.06801	0.120238	-4.38203	-0.471574	4.49105	NA	NA	0.60999	4.7417e-05	0.904294	1.17579e-05	0.637231	7.08719e-06	NA	NA	0.864429	0.00150043	0.99588	0.00100909	0.942653	0.000470845	NA	NA
CORO7	3.9795e-05	0.00135756	-4.10867	Heart_Atrial_Appendage	1.45777e-05	0.00117605	4.33498	Colon_Sigmoid	6.56302e-06	0.000560569	-4.50739	NA	NA	NA	1	1	1	0	3	0.510088	-4.06801	0.120238	-4.38203	-0.471574	4.49105	NA	NA	0.60999	4.7417e-05	0.904294	1.17579e-05	0.637231	7.08719e-06	NA	NA	0.864429	0.00150043	0.99588	0.00100909	0.951315	0.000535467	NA	NA
CORO7	3.9795e-05	0.00135756	-4.10867	Heart_Atrial_Appendage	1.45777e-05	0.00117605	4.33498	Colon_Transverse	6.26865e-05	0.00388815	4.00246	NA	NA	NA	1	1	1	0	3	0.510088	-4.06801	0.120238	-4.38203	-0.517315	-4.15443	NA	NA	0.60999	4.7417e-05	0.904294	1.17579e-05	0.604936	3.26099e-05	NA	NA	0.864429	0.00150043	0.99588	0.00100909	0.94383	0.00214944	NA	NA
CORO7	3.9795e-05	0.00135756	-4.10867	Heart_Atrial_Appendage	1.45777e-05	0.00117605	4.33498	Esophagus_Gastroesophageal_Junction	6.26865e-05	0.00355232	4.00246	NA	NA	NA	1	1	1	0	3	0.510088	-4.06801	0.120238	-4.38203	-0.517315	-4.15443	NA	NA	0.60999	4.7417e-05	0.904294	1.17579e-05	0.604936	3.26099e-05	NA	NA	0.864429	0.00150043	0.99588	0.00100909	0.946693	0.00194962	NA	NA
CORO7	3.9795e-05	0.00135756	-4.10867	Heart_Atrial_Appendage	1.45777e-05	0.00117605	4.33498	Esophagus_Mucosa	6.56302e-06	0.000592019	-4.50739	NA	NA	NA	1	1	1	0	3	0.510088	-4.06801	0.120238	-4.38203	-0.471574	4.49105	NA	NA	0.60999	4.7417e-05	0.904294	1.17579e-05	0.637231	7.08719e-06	NA	NA	0.864429	0.00150043	0.99588	0.00100909	0.947145	0.00053747	NA	NA
CORO7	3.9795e-05	0.00135756	-4.10867	Heart_Atrial_Appendage	1.45777e-05	0.00117605	4.33498	Heart_Atrial_Appendage	6.26865e-05	0.00393478	4.00246	NA	NA	NA	1	1	1	0	3	0.510088	-4.06801	0.120238	-4.38203	-0.517315	-4.15443	NA	NA	0.60999	4.7417e-05	0.904294	1.17579e-05	0.604936	3.26099e-05	NA	NA	0.864429	0.00150043	0.99588	0.00100909	0.9455	0.00216297	NA	NA
CORO7	3.9795e-05	0.00135756	-4.10867	Heart_Atrial_Appendage	1.45777e-05	0.00117605	4.33498	Heart_Left_Ventricle	6.56302e-06	0.000628929	-4.50739	NA	NA	NA	1	1	1	0	3	0.510088	-4.06801	0.120238	-4.38203	-0.471574	4.49105	NA	NA	0.60999	4.7417e-05	0.904294	1.17579e-05	0.637231	7.08719e-06	NA	NA	0.864429	0.00150043	0.99588	0.00100909	0.950455	0.000600009	NA	NA
CORO7	3.9795e-05	0.00135756	-4.10867	Heart_Atrial_Appendage	1.45777e-05	0.00117605	4.33498	Liver	6.56302e-06	0.00063941	-4.50739	NA	NA	NA	1	1	1	0	3	0.510088	-4.06801	0.120238	-4.38203	-0.471574	4.49105	NA	NA	0.60999	4.7417e-05	0.904294	1.17579e-05	0.637231	7.08719e-06	NA	NA	0.864429	0.00150043	0.99588	0.00100909	0.93813	0.000596274	NA	NA
CORO7	3.9795e-05	0.00135756	-4.10867	Heart_Atrial_Appendage	1.45777e-05	0.00117605	4.33498	Lung	6.26865e-05	0.00355373	-4.00246	NA	NA	NA	1	1	1	0	3	0.510088	-4.06801	0.120238	-4.38203	0.517315	4.15443	NA	NA	0.60999	4.7417e-05	0.904294	1.17579e-05	0.604936	3.26099e-05	NA	NA	0.864429	0.00150043	0.99588	0.00100909	0.941687	0.00197041	NA	NA
CORO7	3.9795e-05	0.00135756	-4.10867	Heart_Atrial_Appendage	1.45777e-05	0.00117605	4.33498	Minor_Salivary_Gland	6.56302e-06	0.00055173	-4.50739	NA	NA	NA	1	1	1	0	3	0.510088	-4.06801	0.120238	-4.38203	-0.471574	4.49105	NA	NA	0.60999	4.7417e-05	0.904294	1.17579e-05	0.637231	7.08719e-06	NA	NA	0.864429	0.00150043	0.99588	0.00100909	0.946226	0.000535886	NA	NA
CORO7	3.9795e-05	0.00135756	-4.10867	Heart_Atrial_Appendage	1.45777e-05	0.00117605	4.33498	Nerve_Tibial	6.26865e-05	0.00370732	-4.00246	NA	NA	NA	1	1	1	0	3	0.510088	-4.06801	0.120238	-4.38203	0.517315	4.15443	NA	NA	0.60999	4.7417e-05	0.904294	1.17579e-05	0.604936	3.26099e-05	NA	NA	0.864429	0.00150043	0.99588	0.00100909	0.945794	0.00209055	NA	NA
CORO7	3.9795e-05	0.00135756	-4.10867	Heart_Atrial_Appendage	1.45777e-05	0.00117605	4.33498	Ovary	6.56302e-06	0.000609801	-4.50739	NA	NA	NA	1	1	1	0	3	0.510088	-4.06801	0.120238	-4.38203	-0.471574	4.49105	NA	NA	0.60999	4.7417e-05	0.904294	1.17579e-05	0.637231	7.08719e-06	NA	NA	0.864429	0.00150043	0.99588	0.00100909	0.952808	0.000553793	NA	NA
CORO7	3.9795e-05	0.00135756	-4.10867	Heart_Atrial_Appendage	1.45777e-05	0.00117605	4.33498	Pancreas	6.56302e-06	0.000631452	-4.50739	NA	NA	NA	1	1	1	0	3	0.510088	-4.06801	0.120238	-4.38203	-0.471574	4.49105	NA	NA	0.60999	4.7417e-05	0.904294	1.17579e-05	0.637231	7.08719e-06	NA	NA	0.864429	0.00150043	0.99588	0.00100909	0.94789	0.000579052	NA	NA
CORO7	3.9795e-05	0.00135756	-4.10867	Heart_Atrial_Appendage	1.45777e-05	0.00117605	4.33498	Pituitary	6.56302e-06	0.000634656	-4.50739	NA	NA	NA	1	1	1	0	3	0.510088	-4.06801	0.120238	-4.38203	-0.471574	4.49105	NA	NA	0.60999	4.7417e-05	0.904294	1.17579e-05	0.637231	7.08719e-06	NA	NA	0.864429	0.00150043	0.99588	0.00100909	0.952408	0.00057444	NA	NA
CORO7	3.9795e-05	0.00135756	-4.10867	Heart_Atrial_Appendage	1.45777e-05	0.00117605	4.33498	Prostate	6.26865e-05	0.00366982	4.00246	NA	NA	NA	1	1	1	0	3	0.510088	-4.06801	0.120238	-4.38203	-0.517315	-4.15443	NA	NA	0.60999	4.7417e-05	0.904294	1.17579e-05	0.604936	3.26099e-05	NA	NA	0.864429	0.00150043	0.99588	0.00100909	0.943661	0.00201676	NA	NA
CORO7	3.9795e-05	0.00135756	-4.10867	Heart_Atrial_Appendage	1.45777e-05	0.00117605	4.33498	Skin_Not_Sun_Exposed_Suprapubic	6.26865e-05	0.00387246	4.00246	NA	NA	NA	1	1	1	0	3	0.510088	-4.06801	0.120238	-4.38203	-0.517315	-4.15443	NA	NA	0.60999	4.7417e-05	0.904294	1.17579e-05	0.604936	3.26099e-05	NA	NA	0.864429	0.00150043	0.99588	0.00100909	0.948827	0.00201676	NA	NA
CORO7	3.9795e-05	0.00135756	-4.10867	Heart_Atrial_Appendage	1.45777e-05	0.00117605	4.33498	Skin_Sun_Exposed_Lower_leg	6.56302e-06	0.00060141	-4.50739	NA	NA	NA	1	1	1	0	3	0.510088	-4.06801	0.120238	-4.38203	-0.471574	4.49105	NA	NA	0.60999	4.7417e-05	0.904294	1.17579e-05	0.637231	7.08719e-06	NA	NA	0.864429	0.00150043	0.99588	0.00100909	0.95276	0.000554807	NA	NA
CORO7	3.9795e-05	0.00135756	-4.10867	Heart_Atrial_Appendage	1.45777e-05	0.00117605	4.33498	Small_Intestine_Terminal_Ileum	6.56302e-06	0.000582462	-4.50739	NA	NA	NA	1	1	1	0	3	0.510088	-4.06801	0.120238	-4.38203	-0.471574	4.49105	NA	NA	0.60999	4.7417e-05	0.904294	1.17579e-05	0.637231	7.08719e-06	NA	NA	0.864429	0.00150043	0.99588	0.00100909	0.949488	0.000536732	NA	NA
CORO7	3.9795e-05	0.00135756	-4.10867	Heart_Atrial_Appendage	1.45777e-05	0.00117605	4.33498	Spleen	6.56302e-06	0.000556286	-4.50739	NA	NA	NA	1	1	1	0	3	0.510088	-4.06801	0.120238	-4.38203	-0.471574	4.49105	NA	NA	0.60999	4.7417e-05	0.904294	1.17579e-05	0.637231	7.08719e-06	NA	NA	0.864429	0.00150043	0.99588	0.00100909	0.944842	0.000513994	NA	NA
CORO7	3.9795e-05	0.00135756	-4.10867	Heart_Atrial_Appendage	1.45777e-05	0.00117605	4.33498	Stomach	6.26865e-05	0.00389554	4.00246	NA	NA	NA	1	1	1	0	3	0.510088	-4.06801	0.120238	-4.38203	-0.517315	-4.15443	NA	NA	0.60999	4.7417e-05	0.904294	1.17579e-05	0.604936	3.26099e-05	NA	NA	0.864429	0.00150043	0.99588	0.00100909	0.946639	0.00211934	NA	NA
CORO7	3.9795e-05	0.00135756	-4.10867	Heart_Atrial_Appendage	1.45777e-05	0.00117605	4.33498	Testis	6.56302e-06	0.000646679	-4.50739	NA	NA	NA	1	1	1	0	3	0.510088	-4.06801	0.120238	-4.38203	-0.471574	4.49105	NA	NA	0.60999	4.7417e-05	0.904294	1.17579e-05	0.637231	7.08719e-06	NA	NA	0.864429	0.00150043	0.99588	0.00100909	0.954801	0.00063979	NA	NA
CORO7	3.9795e-05	0.00135756	-4.10867	Heart_Atrial_Appendage	1.45777e-05	0.00117605	4.33498	Thyroid	6.26865e-05	0.00360183	4.00246	NA	NA	NA	1	1	1	0	3	0.510088	-4.06801	0.120238	-4.38203	-0.517315	-4.15443	NA	NA	0.60999	4.7417e-05	0.904294	1.17579e-05	0.604936	3.26099e-05	NA	NA	0.864429	0.00150043	0.99588	0.00100909	0.94236	0.00192617	NA	NA
CORO7	3.9795e-05	0.00135756	-4.10867	Heart_Atrial_Appendage	1.45777e-05	0.00117605	4.33498	Uterus	6.56302e-06	0.000625284	-4.50739	NA	NA	NA	1	1	1	0	3	0.510088	-4.06801	0.120238	-4.38203	-0.471574	4.49105	NA	NA	0.60999	4.7417e-05	0.904294	1.17579e-05	0.637231	7.08719e-06	NA	NA	0.864429	0.00150043	0.99588	0.00100909	0.950149	0.000551477	NA	NA
CORO7	3.9795e-05	0.00135756	-4.10867	Heart_Atrial_Appendage	1.45777e-05	0.00117605	4.33498	Vagina	6.56302e-06	0.000617478	-4.50739	NA	NA	NA	1	1	1	0	3	0.510088	-4.06801	0.120238	-4.38203	-0.471574	4.49105	NA	NA	0.60999	4.7417e-05	0.904294	1.17579e-05	0.637231	7.08719e-06	NA	NA	0.864429	0.00150043	0.99588	0.00100909	0.948289	0.000569211	NA	NA
CORO7	3.9795e-05	0.00135756	-4.10867	Heart_Atrial_Appendage	1.45777e-05	0.00117605	4.33498	smultixcan	6.56302e-06	0.000544827	-4.50739	NA	NA	NA	1	1	1	0	3	0.510088	-4.06801	0.120238	-4.38203	-0.471574	4.49105	NA	NA	0.60999	4.7417e-05	0.904294	1.17579e-05	0.637231	7.08719e-06	NA	NA	0.864429	0.00150043	0.99588	0.00100909	0.945619	0.000538049	NA	NA
CORO7	3.9795e-05	0.00135756	-4.10867	Nerve_Tibial	4.47689e-05	0.00347485	4.08138	Adipose_Subcutaneous	6.56302e-06	0.000589165	-4.50739	NA	NA	NA	1	1	1	0	3	0.510088	-4.06801	0.203981	-4.10894	-0.471574	4.49105	NA	NA	0.60999	4.7417e-05	0.838368	3.97487e-05	0.637231	7.08719e-06	NA	NA	0.864429	0.00150043	0.982838	0.00289351	0.950047	0.00056316	NA	NA
CORO7	3.9795e-05	0.00135756	-4.10867	Nerve_Tibial	4.47689e-05	0.00347485	4.08138	Adipose_Visceral_Omentum	6.56302e-06	0.000575575	-4.50739	NA	NA	NA	1	1	1	0	3	0.510088	-4.06801	0.203981	-4.10894	-0.471574	4.49105	NA	NA	0.60999	4.7417e-05	0.838368	3.97487e-05	0.637231	7.08719e-06	NA	NA	0.864429	0.00150043	0.982838	0.00289351	0.943451	0.000541278	NA	NA
CORO7	3.9795e-05	0.00135756	-4.10867	Nerve_Tibial	4.47689e-05	0.00347485	4.08138	Adrenal_Gland	6.56302e-06	0.000597889	-4.50739	NA	NA	NA	1	1	1	0	3	0.510088	-4.06801	0.203981	-4.10894	-0.471574	4.49105	NA	NA	0.60999	4.7417e-05	0.838368	3.97487e-05	0.637231	7.08719e-06	NA	NA	0.864429	0.00150043	0.982838	0.00289351	0.943823	0.00054987	NA	NA
CORO7	3.9795e-05	0.00135756	-4.10867	Nerve_Tibial	4.47689e-05	0.00347485	4.08138	Artery_Aorta	6.56302e-06	0.000549134	-4.50739	NA	NA	NA	1	1	1	0	3	0.510088	-4.06801	0.203981	-4.10894	-0.471574	4.49105	NA	NA	0.60999	4.7417e-05	0.838368	3.97487e-05	0.637231	7.08719e-06	NA	NA	0.864429	0.00150043	0.982838	0.00289351	0.949357	0.000529535	NA	NA
CORO7	3.9795e-05	0.00135756	-4.10867	Nerve_Tibial	4.47689e-05	0.00347485	4.08138	Artery_Coronary	6.56302e-06	0.000616971	-4.50739	NA	NA	NA	1	1	1	0	3	0.510088	-4.06801	0.203981	-4.10894	-0.471574	4.49105	NA	NA	0.60999	4.7417e-05	0.838368	3.97487e-05	0.637231	7.08719e-06	NA	NA	0.864429	0.00150043	0.982838	0.00289351	0.942321	0.000581424	NA	NA
CORO7	3.9795e-05	0.00135756	-4.10867	Nerve_Tibial	4.47689e-05	0.00347485	4.08138	Artery_Tibial	6.26865e-05	0.0034447	4.00246	NA	NA	NA	1	1	1	0	3	0.510088	-4.06801	0.203981	-4.10894	-0.517315	-4.15443	NA	NA	0.60999	4.7417e-05	0.838368	3.97487e-05	0.604936	3.26099e-05	NA	NA	0.864429	0.00150043	0.982838	0.00289351	0.94082	0.0019168	NA	NA
CORO7	3.9795e-05	0.00135756	-4.10867	Nerve_Tibial	4.47689e-05	0.00347485	4.08138	Brain_Amygdala	6.26865e-05	0.00467514	4.00246	NA	NA	NA	1	1	1	0	3	0.510088	-4.06801	0.203981	-4.10894	-0.517315	-4.15443	NA	NA	0.60999	4.7417e-05	0.838368	3.97487e-05	0.604936	3.26099e-05	NA	NA	0.864429	0.00150043	0.982838	0.00289351	0.950406	0.00255825	NA	NA
CORO7	3.9795e-05	0.00135756	-4.10867	Nerve_Tibial	4.47689e-05	0.00347485	4.08138	Brain_Caudate_basal_ganglia	6.56302e-06	0.000643892	-4.50739	NA	NA	NA	1	1	1	0	3	0.510088	-4.06801	0.203981	-4.10894	-0.471574	4.49105	NA	NA	0.60999	4.7417e-05	0.838368	3.97487e-05	0.637231	7.08719e-06	NA	NA	0.864429	0.00150043	0.982838	0.00289351	0.949234	0.000599571	NA	NA
CORO7	3.9795e-05	0.00135756	-4.10867	Nerve_Tibial	4.47689e-05	0.00347485	4.08138	Brain_Cerebellar_Hemisphere	6.56302e-06	0.000571784	-4.50739	NA	NA	NA	1	1	1	0	3	0.510088	-4.06801	0.203981	-4.10894	-0.471574	4.49105	NA	NA	0.60999	4.7417e-05	0.838368	3.97487e-05	0.637231	7.08719e-06	NA	NA	0.864429	0.00150043	0.982838	0.00289351	0.948334	0.000529182	NA	NA
CORO7	3.9795e-05	0.00135756	-4.10867	Nerve_Tibial	4.47689e-05	0.00347485	4.08138	Brain_Cerebellum	6.56302e-06	0.000590672	-4.50739	NA	NA	NA	1	1	1	0	3	0.510088	-4.06801	0.203981	-4.10894	-0.471574	4.49105	NA	NA	0.60999	4.7417e-05	0.838368	3.97487e-05	0.637231	7.08719e-06	NA	NA	0.864429	0.00150043	0.982838	0.00289351	0.947699	0.00055342	NA	NA
CORO7	3.9795e-05	0.00135756	-4.10867	Nerve_Tibial	4.47689e-05	0.00347485	4.08138	Brain_Frontal_Cortex_BA9	6.26865e-05	0.00394005	4.00246	NA	NA	NA	1	1	1	0	3	0.510088	-4.06801	0.203981	-4.10894	-0.517315	-4.15443	NA	NA	0.60999	4.7417e-05	0.838368	3.97487e-05	0.604936	3.26099e-05	NA	NA	0.864429	0.00150043	0.982838	0.00289351	0.938469	0.00217632	NA	NA
CORO7	3.9795e-05	0.00135756	-4.10867	Nerve_Tibial	4.47689e-05	0.00347485	4.08138	Brain_Nucleus_accumbens_basal_ganglia	6.56302e-06	0.000635948	-4.50739	NA	NA	NA	1	1	1	0	3	0.510088	-4.06801	0.203981	-4.10894	-0.471574	4.49105	NA	NA	0.60999	4.7417e-05	0.838368	3.97487e-05	0.637231	7.08719e-06	NA	NA	0.864429	0.00150043	0.982838	0.00289351	0.949448	0.000613976	NA	NA
CORO7	3.9795e-05	0.00135756	-4.10867	Nerve_Tibial	4.47689e-05	0.00347485	4.08138	Brain_Substantia_nigra	6.26865e-05	0.00489417	4.00246	NA	NA	NA	1	1	1	0	3	0.510088	-4.06801	0.203981	-4.10894	-0.517315	-4.15443	NA	NA	0.60999	4.7417e-05	0.838368	3.97487e-05	0.604936	3.26099e-05	NA	NA	0.864429	0.00150043	0.982838	0.00289351	0.940709	0.00277971	NA	NA
CORO7	3.9795e-05	0.00135756	-4.10867	Nerve_Tibial	4.47689e-05	0.00347485	4.08138	Breast_Mammary_Tissue	6.26865e-05	0.00355301	4.00246	NA	NA	NA	1	1	1	0	3	0.510088	-4.06801	0.203981	-4.10894	-0.517315	-4.15443	NA	NA	0.60999	4.7417e-05	0.838368	3.97487e-05	0.604936	3.26099e-05	NA	NA	0.864429	0.00150043	0.982838	0.00289351	0.944722	0.00191285	NA	NA
CORO7	3.9795e-05	0.00135756	-4.10867	Nerve_Tibial	4.47689e-05	0.00347485	4.08138	Cells_Cultured_fibroblasts	6.56302e-06	0.000597997	-4.50739	NA	NA	NA	1	1	1	0	3	0.510088	-4.06801	0.203981	-4.10894	-0.471574	4.49105	NA	NA	0.60999	4.7417e-05	0.838368	3.97487e-05	0.637231	7.08719e-06	NA	NA	0.864429	0.00150043	0.982838	0.00289351	0.941448	0.000539085	NA	NA
CORO7	3.9795e-05	0.00135756	-4.10867	Nerve_Tibial	4.47689e-05	0.00347485	4.08138	Cells_EBV-transformed_lymphocytes	6.56302e-06	0.000495353	-4.50739	NA	NA	NA	1	1	1	0	3	0.510088	-4.06801	0.203981	-4.10894	-0.471574	4.49105	NA	NA	0.60999	4.7417e-05	0.838368	3.97487e-05	0.637231	7.08719e-06	NA	NA	0.864429	0.00150043	0.982838	0.00289351	0.942653	0.000470845	NA	NA
CORO7	3.9795e-05	0.00135756	-4.10867	Nerve_Tibial	4.47689e-05	0.00347485	4.08138	Colon_Sigmoid	6.56302e-06	0.000560569	-4.50739	NA	NA	NA	1	1	1	0	3	0.510088	-4.06801	0.203981	-4.10894	-0.471574	4.49105	NA	NA	0.60999	4.7417e-05	0.838368	3.97487e-05	0.637231	7.08719e-06	NA	NA	0.864429	0.00150043	0.982838	0.00289351	0.951315	0.000535467	NA	NA
CORO7	3.9795e-05	0.00135756	-4.10867	Nerve_Tibial	4.47689e-05	0.00347485	4.08138	Colon_Transverse	6.26865e-05	0.00388815	4.00246	NA	NA	NA	1	1	1	0	3	0.510088	-4.06801	0.203981	-4.10894	-0.517315	-4.15443	NA	NA	0.60999	4.7417e-05	0.838368	3.97487e-05	0.604936	3.26099e-05	NA	NA	0.864429	0.00150043	0.982838	0.00289351	0.94383	0.00214944	NA	NA
CORO7	3.9795e-05	0.00135756	-4.10867	Nerve_Tibial	4.47689e-05	0.00347485	4.08138	Esophagus_Gastroesophageal_Junction	6.26865e-05	0.00355232	4.00246	NA	NA	NA	1	1	1	0	3	0.510088	-4.06801	0.203981	-4.10894	-0.517315	-4.15443	NA	NA	0.60999	4.7417e-05	0.838368	3.97487e-05	0.604936	3.26099e-05	NA	NA	0.864429	0.00150043	0.982838	0.00289351	0.946693	0.00194962	NA	NA
CORO7	3.9795e-05	0.00135756	-4.10867	Nerve_Tibial	4.47689e-05	0.00347485	4.08138	Esophagus_Mucosa	6.56302e-06	0.000592019	-4.50739	NA	NA	NA	1	1	1	0	3	0.510088	-4.06801	0.203981	-4.10894	-0.471574	4.49105	NA	NA	0.60999	4.7417e-05	0.838368	3.97487e-05	0.637231	7.08719e-06	NA	NA	0.864429	0.00150043	0.982838	0.00289351	0.947145	0.00053747	NA	NA
CORO7	3.9795e-05	0.00135756	-4.10867	Nerve_Tibial	4.47689e-05	0.00347485	4.08138	Heart_Atrial_Appendage	6.26865e-05	0.00393478	4.00246	NA	NA	NA	1	1	1	0	3	0.510088	-4.06801	0.203981	-4.10894	-0.517315	-4.15443	NA	NA	0.60999	4.7417e-05	0.838368	3.97487e-05	0.604936	3.26099e-05	NA	NA	0.864429	0.00150043	0.982838	0.00289351	0.9455	0.00216297	NA	NA
CORO7	3.9795e-05	0.00135756	-4.10867	Nerve_Tibial	4.47689e-05	0.00347485	4.08138	Heart_Left_Ventricle	6.56302e-06	0.000628929	-4.50739	NA	NA	NA	1	1	1	0	3	0.510088	-4.06801	0.203981	-4.10894	-0.471574	4.49105	NA	NA	0.60999	4.7417e-05	0.838368	3.97487e-05	0.637231	7.08719e-06	NA	NA	0.864429	0.00150043	0.982838	0.00289351	0.950455	0.000600009	NA	NA
CORO7	3.9795e-05	0.00135756	-4.10867	Nerve_Tibial	4.47689e-05	0.00347485	4.08138	Liver	6.56302e-06	0.00063941	-4.50739	NA	NA	NA	1	1	1	0	3	0.510088	-4.06801	0.203981	-4.10894	-0.471574	4.49105	NA	NA	0.60999	4.7417e-05	0.838368	3.97487e-05	0.637231	7.08719e-06	NA	NA	0.864429	0.00150043	0.982838	0.00289351	0.93813	0.000596274	NA	NA
CORO7	3.9795e-05	0.00135756	-4.10867	Nerve_Tibial	4.47689e-05	0.00347485	4.08138	Lung	6.26865e-05	0.00355373	-4.00246	NA	NA	NA	1	1	1	0	3	0.510088	-4.06801	0.203981	-4.10894	0.517315	4.15443	NA	NA	0.60999	4.7417e-05	0.838368	3.97487e-05	0.604936	3.26099e-05	NA	NA	0.864429	0.00150043	0.982838	0.00289351	0.941687	0.00197041	NA	NA
CORO7	3.9795e-05	0.00135756	-4.10867	Nerve_Tibial	4.47689e-05	0.00347485	4.08138	Minor_Salivary_Gland	6.56302e-06	0.00055173	-4.50739	NA	NA	NA	1	1	1	0	3	0.510088	-4.06801	0.203981	-4.10894	-0.471574	4.49105	NA	NA	0.60999	4.7417e-05	0.838368	3.97487e-05	0.637231	7.08719e-06	NA	NA	0.864429	0.00150043	0.982838	0.00289351	0.946226	0.000535886	NA	NA
CORO7	3.9795e-05	0.00135756	-4.10867	Nerve_Tibial	4.47689e-05	0.00347485	4.08138	Nerve_Tibial	6.26865e-05	0.00370732	-4.00246	NA	NA	NA	1	1	1	0	3	0.510088	-4.06801	0.203981	-4.10894	0.517315	4.15443	NA	NA	0.60999	4.7417e-05	0.838368	3.97487e-05	0.604936	3.26099e-05	NA	NA	0.864429	0.00150043	0.982838	0.00289351	0.945794	0.00209055	NA	NA
CORO7	3.9795e-05	0.00135756	-4.10867	Nerve_Tibial	4.47689e-05	0.00347485	4.08138	Ovary	6.56302e-06	0.000609801	-4.50739	NA	NA	NA	1	1	1	0	3	0.510088	-4.06801	0.203981	-4.10894	-0.471574	4.49105	NA	NA	0.60999	4.7417e-05	0.838368	3.97487e-05	0.637231	7.08719e-06	NA	NA	0.864429	0.00150043	0.982838	0.00289351	0.952808	0.000553793	NA	NA
CORO7	3.9795e-05	0.00135756	-4.10867	Nerve_Tibial	4.47689e-05	0.00347485	4.08138	Pancreas	6.56302e-06	0.000631452	-4.50739	NA	NA	NA	1	1	1	0	3	0.510088	-4.06801	0.203981	-4.10894	-0.471574	4.49105	NA	NA	0.60999	4.7417e-05	0.838368	3.97487e-05	0.637231	7.08719e-06	NA	NA	0.864429	0.00150043	0.982838	0.00289351	0.94789	0.000579052	NA	NA
CORO7	3.9795e-05	0.00135756	-4.10867	Nerve_Tibial	4.47689e-05	0.00347485	4.08138	Pituitary	6.56302e-06	0.000634656	-4.50739	NA	NA	NA	1	1	1	0	3	0.510088	-4.06801	0.203981	-4.10894	-0.471574	4.49105	NA	NA	0.60999	4.7417e-05	0.838368	3.97487e-05	0.637231	7.08719e-06	NA	NA	0.864429	0.00150043	0.982838	0.00289351	0.952408	0.00057444	NA	NA
CORO7	3.9795e-05	0.00135756	-4.10867	Nerve_Tibial	4.47689e-05	0.00347485	4.08138	Prostate	6.26865e-05	0.00366982	4.00246	NA	NA	NA	1	1	1	0	3	0.510088	-4.06801	0.203981	-4.10894	-0.517315	-4.15443	NA	NA	0.60999	4.7417e-05	0.838368	3.97487e-05	0.604936	3.26099e-05	NA	NA	0.864429	0.00150043	0.982838	0.00289351	0.943661	0.00201676	NA	NA
CORO7	3.9795e-05	0.00135756	-4.10867	Nerve_Tibial	4.47689e-05	0.00347485	4.08138	Skin_Not_Sun_Exposed_Suprapubic	6.26865e-05	0.00387246	4.00246	NA	NA	NA	1	1	1	0	3	0.510088	-4.06801	0.203981	-4.10894	-0.517315	-4.15443	NA	NA	0.60999	4.7417e-05	0.838368	3.97487e-05	0.604936	3.26099e-05	NA	NA	0.864429	0.00150043	0.982838	0.00289351	0.948827	0.00201676	NA	NA
CORO7	3.9795e-05	0.00135756	-4.10867	Nerve_Tibial	4.47689e-05	0.00347485	4.08138	Skin_Sun_Exposed_Lower_leg	6.56302e-06	0.00060141	-4.50739	NA	NA	NA	1	1	1	0	3	0.510088	-4.06801	0.203981	-4.10894	-0.471574	4.49105	NA	NA	0.60999	4.7417e-05	0.838368	3.97487e-05	0.637231	7.08719e-06	NA	NA	0.864429	0.00150043	0.982838	0.00289351	0.95276	0.000554807	NA	NA
CORO7	3.9795e-05	0.00135756	-4.10867	Nerve_Tibial	4.47689e-05	0.00347485	4.08138	Small_Intestine_Terminal_Ileum	6.56302e-06	0.000582462	-4.50739	NA	NA	NA	1	1	1	0	3	0.510088	-4.06801	0.203981	-4.10894	-0.471574	4.49105	NA	NA	0.60999	4.7417e-05	0.838368	3.97487e-05	0.637231	7.08719e-06	NA	NA	0.864429	0.00150043	0.982838	0.00289351	0.949488	0.000536732	NA	NA
CORO7	3.9795e-05	0.00135756	-4.10867	Nerve_Tibial	4.47689e-05	0.00347485	4.08138	Spleen	6.56302e-06	0.000556286	-4.50739	NA	NA	NA	1	1	1	0	3	0.510088	-4.06801	0.203981	-4.10894	-0.471574	4.49105	NA	NA	0.60999	4.7417e-05	0.838368	3.97487e-05	0.637231	7.08719e-06	NA	NA	0.864429	0.00150043	0.982838	0.00289351	0.944842	0.000513994	NA	NA
CORO7	3.9795e-05	0.00135756	-4.10867	Nerve_Tibial	4.47689e-05	0.00347485	4.08138	Stomach	6.26865e-05	0.00389554	4.00246	NA	NA	NA	1	1	1	0	3	0.510088	-4.06801	0.203981	-4.10894	-0.517315	-4.15443	NA	NA	0.60999	4.7417e-05	0.838368	3.97487e-05	0.604936	3.26099e-05	NA	NA	0.864429	0.00150043	0.982838	0.00289351	0.946639	0.00211934	NA	NA
CORO7	3.9795e-05	0.00135756	-4.10867	Nerve_Tibial	4.47689e-05	0.00347485	4.08138	Testis	6.56302e-06	0.000646679	-4.50739	NA	NA	NA	1	1	1	0	3	0.510088	-4.06801	0.203981	-4.10894	-0.471574	4.49105	NA	NA	0.60999	4.7417e-05	0.838368	3.97487e-05	0.637231	7.08719e-06	NA	NA	0.864429	0.00150043	0.982838	0.00289351	0.954801	0.00063979	NA	NA
CORO7	3.9795e-05	0.00135756	-4.10867	Nerve_Tibial	4.47689e-05	0.00347485	4.08138	Thyroid	6.26865e-05	0.00360183	4.00246	NA	NA	NA	1	1	1	0	3	0.510088	-4.06801	0.203981	-4.10894	-0.517315	-4.15443	NA	NA	0.60999	4.7417e-05	0.838368	3.97487e-05	0.604936	3.26099e-05	NA	NA	0.864429	0.00150043	0.982838	0.00289351	0.94236	0.00192617	NA	NA
CORO7	3.9795e-05	0.00135756	-4.10867	Nerve_Tibial	4.47689e-05	0.00347485	4.08138	Uterus	6.56302e-06	0.000625284	-4.50739	NA	NA	NA	1	1	1	0	3	0.510088	-4.06801	0.203981	-4.10894	-0.471574	4.49105	NA	NA	0.60999	4.7417e-05	0.838368	3.97487e-05	0.637231	7.08719e-06	NA	NA	0.864429	0.00150043	0.982838	0.00289351	0.950149	0.000551477	NA	NA
CORO7	3.9795e-05	0.00135756	-4.10867	Nerve_Tibial	4.47689e-05	0.00347485	4.08138	Vagina	6.56302e-06	0.000617478	-4.50739	NA	NA	NA	1	1	1	0	3	0.510088	-4.06801	0.203981	-4.10894	-0.471574	4.49105	NA	NA	0.60999	4.7417e-05	0.838368	3.97487e-05	0.637231	7.08719e-06	NA	NA	0.864429	0.00150043	0.982838	0.00289351	0.948289	0.000569211	NA	NA
CORO7	3.9795e-05	0.00135756	-4.10867	Nerve_Tibial	4.47689e-05	0.00347485	4.08138	smultixcan	6.56302e-06	0.000544827	-4.50739	NA	NA	NA	1	1	1	0	3	0.510088	-4.06801	0.203981	-4.10894	-0.471574	4.49105	NA	NA	0.60999	4.7417e-05	0.838368	3.97487e-05	0.637231	7.08719e-06	NA	NA	0.864429	0.00150043	0.982838	0.00289351	0.945619	0.000538049	NA	NA
ADD1	4.0508e-05	0.00137393	-4.10456	Adipose_Subcutaneous	4.90138e-06	0.000551935	4.56897	Adipose_Visceral_Omentum	4.90138e-06	0.000456077	4.56897	NA	NA	NA	1	1	1	0	3	-0.506921	-4.19183	0.37373	-4.5706	0.37373	-4.5706	NA	NA	0.61221	2.7671e-05	0.708605	4.86319e-06	0.708605	4.86319e-06	NA	NA	0.864429	0.00098786	0.974351	0.000530664	0.954661	0.000391303	NA	NA
ADD1	4.0508e-05	0.00137393	-4.10456	Adipose_Subcutaneous	4.90138e-06	0.000551935	4.56897	Adrenal_Gland	4.90138e-06	0.000477868	4.56897	NA	NA	NA	1	1	1	0	3	-0.506921	-4.19183	0.37373	-4.5706	0.37373	-4.5706	NA	NA	0.61221	2.7671e-05	0.708605	4.86319e-06	0.708605	4.86319e-06	NA	NA	0.864429	0.00098786	0.974351	0.000530664	0.954897	0.000402327	NA	NA
ADD1	4.0508e-05	0.00137393	-4.10456	Adipose_Subcutaneous	4.90138e-06	0.000551935	4.56897	Brain_Anterior_cingulate_cortex_BA24	4.90138e-06	0.000479174	4.56897	NA	NA	NA	1	1	1	0	3	-0.506921	-4.19183	0.37373	-4.5706	0.37373	-4.5706	NA	NA	0.61221	2.7671e-05	0.708605	4.86319e-06	0.708605	4.86319e-06	NA	NA	0.864429	0.00098786	0.974351	0.000530664	0.956288	0.000462248	NA	NA
ADD1	4.0508e-05	0.00137393	-4.10456	Adipose_Subcutaneous	4.90138e-06	0.000551935	4.56897	Brain_Caudate_basal_ganglia	4.90138e-06	0.00049982	4.56897	NA	NA	NA	1	1	1	0	3	-0.506921	-4.19183	0.37373	-4.5706	0.37373	-4.5706	NA	NA	0.61221	2.7671e-05	0.708605	4.86319e-06	0.708605	4.86319e-06	NA	NA	0.864429	0.00098786	0.974351	0.000530664	0.960058	0.000439541	NA	NA
ADD1	4.0508e-05	0.00137393	-4.10456	Adipose_Subcutaneous	4.90138e-06	0.000551935	4.56897	Brain_Cortex	4.90138e-06	0.000466348	4.56897	NA	NA	NA	1	1	1	0	3	-0.506921	-4.19183	0.37373	-4.5706	0.37373	-4.5706	NA	NA	0.61221	2.7671e-05	0.708605	4.86319e-06	0.708605	4.86319e-06	NA	NA	0.864429	0.00098786	0.974351	0.000530664	0.958782	0.000401824	NA	NA
ADD1	4.0508e-05	0.00137393	-4.10456	Adipose_Subcutaneous	4.90138e-06	0.000551935	4.56897	Brain_Frontal_Cortex_BA9	4.90138e-06	0.000482	4.56897	NA	NA	NA	1	1	1	0	3	-0.506921	-4.19183	0.37373	-4.5706	0.37373	-4.5706	NA	NA	0.61221	2.7671e-05	0.708605	4.86319e-06	0.708605	4.86319e-06	NA	NA	0.864429	0.00098786	0.974351	0.000530664	0.955943	0.000433518	NA	NA
ADD1	4.0508e-05	0.00137393	-4.10456	Adipose_Subcutaneous	4.90138e-06	0.000551935	4.56897	Brain_Hippocampus	4.90138e-06	0.000580763	4.56897	NA	NA	NA	1	1	1	0	3	-0.506921	-4.19183	0.37373	-4.5706	0.37373	-4.5706	NA	NA	0.61221	2.7671e-05	0.708605	4.86319e-06	0.708605	4.86319e-06	NA	NA	0.864429	0.00098786	0.974351	0.000530664	0.961321	0.00049694	NA	NA
ADD1	4.0508e-05	0.00137393	-4.10456	Adipose_Subcutaneous	4.90138e-06	0.000551935	4.56897	Brain_Hypothalamus	4.90138e-06	0.000514512	4.56897	NA	NA	NA	1	1	1	0	3	-0.506921	-4.19183	0.37373	-4.5706	0.37373	-4.5706	NA	NA	0.61221	2.7671e-05	0.708605	4.86319e-06	0.708605	4.86319e-06	NA	NA	0.864429	0.00098786	0.974351	0.000530664	0.959671	0.000467973	NA	NA
ADD1	4.0508e-05	0.00137393	-4.10456	Adipose_Subcutaneous	4.90138e-06	0.000551935	4.56897	Brain_Nucleus_accumbens_basal_ganglia	4.90138e-06	0.000488442	4.56897	NA	NA	NA	1	1	1	0	3	-0.506921	-4.19183	0.37373	-4.5706	0.37373	-4.5706	NA	NA	0.61221	2.7671e-05	0.708605	4.86319e-06	0.708605	4.86319e-06	NA	NA	0.864429	0.00098786	0.974351	0.000530664	0.95829	0.000445381	NA	NA
ADD1	4.0508e-05	0.00137393	-4.10456	Adipose_Subcutaneous	4.90138e-06	0.000551935	4.56897	Brain_Putamen_basal_ganglia	4.90138e-06	0.000524017	4.56897	NA	NA	NA	1	1	1	0	3	-0.506921	-4.19183	0.37373	-4.5706	0.37373	-4.5706	NA	NA	0.61221	2.7671e-05	0.708605	4.86319e-06	0.708605	4.86319e-06	NA	NA	0.864429	0.00098786	0.974351	0.000530664	0.956147	0.000448785	NA	NA
ADD1	4.0508e-05	0.00137393	-4.10456	Adipose_Subcutaneous	4.90138e-06	0.000551935	4.56897	Brain_Spinal_cord_cervical_c-1	4.90138e-06	0.000529377	4.56897	NA	NA	NA	1	1	1	0	3	-0.506921	-4.19183	0.37373	-4.5706	0.37373	-4.5706	NA	NA	0.61221	2.7671e-05	0.708605	4.86319e-06	0.708605	4.86319e-06	NA	NA	0.864429	0.00098786	0.974351	0.000530664	0.957132	0.000475445	NA	NA
ADD1	4.0508e-05	0.00137393	-4.10456	Adipose_Subcutaneous	4.90138e-06	0.000551935	4.56897	Brain_Substantia_nigra	4.90138e-06	0.000616161	4.56897	NA	NA	NA	1	1	1	0	3	-0.506921	-4.19183	0.37373	-4.5706	0.37373	-4.5706	NA	NA	0.61221	2.7671e-05	0.708605	4.86319e-06	0.708605	4.86319e-06	NA	NA	0.864429	0.00098786	0.974351	0.000530664	0.958288	0.000554021	NA	NA
ADD1	4.0508e-05	0.00137393	-4.10456	Adipose_Subcutaneous	4.90138e-06	0.000551935	4.56897	Heart_Atrial_Appendage	4.90138e-06	0.000479282	4.56897	NA	NA	NA	1	1	1	0	3	-0.506921	-4.19183	0.37373	-4.5706	0.37373	-4.5706	NA	NA	0.61221	2.7671e-05	0.708605	4.86319e-06	0.708605	4.86319e-06	NA	NA	0.864429	0.00098786	0.974351	0.000530664	0.958842	0.000418468	NA	NA
ADD1	4.0508e-05	0.00137393	-4.10456	Adipose_Subcutaneous	4.90138e-06	0.000551935	4.56897	Heart_Left_Ventricle	4.90138e-06	0.000489368	4.56897	NA	NA	NA	1	1	1	0	3	-0.506921	-4.19183	0.37373	-4.5706	0.37373	-4.5706	NA	NA	0.61221	2.7671e-05	0.708605	4.86319e-06	0.708605	4.86319e-06	NA	NA	0.864429	0.00098786	0.974351	0.000530664	0.957413	0.000433804	NA	NA
ADD1	4.0508e-05	0.00137393	-4.10456	Adipose_Subcutaneous	4.90138e-06	0.000551935	4.56897	Kidney_Cortex	4.90138e-06	0.000557504	4.56897	NA	NA	NA	1	1	1	0	3	-0.506921	-4.19183	0.37373	-4.5706	0.37373	-4.5706	NA	NA	0.61221	2.7671e-05	0.708605	4.86319e-06	0.708605	4.86319e-06	NA	NA	0.864429	0.00098786	0.974351	0.000530664	0.960126	0.000484332	NA	NA
ADD1	4.0508e-05	0.00137393	-4.10456	Adipose_Subcutaneous	4.90138e-06	0.000551935	4.56897	Liver	4.90138e-06	0.000509357	4.56897	NA	NA	NA	1	1	1	0	3	-0.506921	-4.19183	0.37373	-4.5706	0.37373	-4.5706	NA	NA	0.61221	2.7671e-05	0.708605	4.86319e-06	0.708605	4.86319e-06	NA	NA	0.864429	0.00098786	0.974351	0.000530664	0.951546	0.000435184	NA	NA
ADD1	4.0508e-05	0.00137393	-4.10456	Adipose_Subcutaneous	4.90138e-06	0.000551935	4.56897	Lung	4.90138e-06	0.000446651	4.56897	NA	NA	NA	1	1	1	0	3	-0.506921	-4.19183	0.37373	-4.5706	0.37373	-4.5706	NA	NA	0.61221	2.7671e-05	0.708605	4.86319e-06	0.708605	4.86319e-06	NA	NA	0.864429	0.00098786	0.974351	0.000530664	0.957768	0.000396041	NA	NA
ADD1	4.0508e-05	0.00137393	-4.10456	Adipose_Subcutaneous	4.90138e-06	0.000551935	4.56897	Minor_Salivary_Gland	4.90138e-06	0.000436458	4.56897	NA	NA	NA	1	1	1	0	3	-0.506921	-4.19183	0.37373	-4.5706	0.37373	-4.5706	NA	NA	0.61221	2.7671e-05	0.708605	4.86319e-06	0.708605	4.86319e-06	NA	NA	0.864429	0.00098786	0.974351	0.000530664	0.955944	0.000388763	NA	NA
ADD1	4.0508e-05	0.00137393	-4.10456	Adipose_Subcutaneous	4.90138e-06	0.000551935	4.56897	Ovary	4.90138e-06	0.000484735	4.56897	NA	NA	NA	1	1	1	0	3	-0.506921	-4.19183	0.37373	-4.5706	0.37373	-4.5706	NA	NA	0.61221	2.7671e-05	0.708605	4.86319e-06	0.708605	4.86319e-06	NA	NA	0.864429	0.00098786	0.974351	0.000530664	0.961712	0.000397594	NA	NA
ADD1	4.0508e-05	0.00137393	-4.10456	Adipose_Subcutaneous	4.90138e-06	0.000551935	4.56897	Pancreas	4.90138e-06	0.000495639	4.56897	NA	NA	NA	1	1	1	0	3	-0.506921	-4.19183	0.37373	-4.5706	0.37373	-4.5706	NA	NA	0.61221	2.7671e-05	0.708605	4.86319e-06	0.708605	4.86319e-06	NA	NA	0.864429	0.00098786	0.974351	0.000530664	0.959941	0.000424795	NA	NA
ADD1	4.0508e-05	0.00137393	-4.10456	Adipose_Subcutaneous	4.90138e-06	0.000551935	4.56897	Pituitary	4.90138e-06	0.000500303	4.56897	NA	NA	NA	1	1	1	0	3	-0.506921	-4.19183	0.37373	-4.5706	0.37373	-4.5706	NA	NA	0.61221	2.7671e-05	0.708605	4.86319e-06	0.708605	4.86319e-06	NA	NA	0.864429	0.00098786	0.974351	0.000530664	0.96382	0.000413186	NA	NA
ADD1	4.0508e-05	0.00137393	-4.10456	Adipose_Subcutaneous	4.90138e-06	0.000551935	4.56897	Prostate	4.90138e-06	0.000468701	4.56897	NA	NA	NA	1	1	1	0	3	-0.506921	-4.19183	0.37373	-4.5706	0.37373	-4.5706	NA	NA	0.61221	2.7671e-05	0.708605	4.86319e-06	0.708605	4.86319e-06	NA	NA	0.864429	0.00098786	0.974351	0.000530664	0.956986	0.000403817	NA	NA
ADD1	4.0508e-05	0.00137393	-4.10456	Adipose_Subcutaneous	4.90138e-06	0.000551935	4.56897	Small_Intestine_Terminal_Ileum	4.90138e-06	0.000459339	4.56897	NA	NA	NA	1	1	1	0	3	-0.506921	-4.19183	0.37373	-4.5706	0.37373	-4.5706	NA	NA	0.61221	2.7671e-05	0.708605	4.86319e-06	0.708605	4.86319e-06	NA	NA	0.864429	0.00098786	0.974351	0.000530664	0.960748	0.000386478	NA	NA
ADD1	4.0508e-05	0.00137393	-4.10456	Adipose_Subcutaneous	4.90138e-06	0.000551935	4.56897	Spleen	4.90138e-06	0.000439967	4.56897	NA	NA	NA	1	1	1	0	3	-0.506921	-4.19183	0.37373	-4.5706	0.37373	-4.5706	NA	NA	0.61221	2.7671e-05	0.708605	4.86319e-06	0.708605	4.86319e-06	NA	NA	0.864429	0.00098786	0.974351	0.000530664	0.954587	0.000368965	NA	NA
ADD1	4.0508e-05	0.00137393	-4.10456	Adipose_Subcutaneous	4.90138e-06	0.000551935	4.56897	Thyroid	4.90138e-06	0.000462286	4.56897	NA	NA	NA	1	1	1	0	3	-0.506921	-4.19183	0.37373	-4.5706	0.37373	-4.5706	NA	NA	0.61221	2.7671e-05	0.708605	4.86319e-06	0.708605	4.86319e-06	NA	NA	0.864429	0.00098786	0.974351	0.000530664	0.957863	0.000381898	NA	NA
ADD1	4.0508e-05	0.00137393	-4.10456	Adipose_Subcutaneous	4.90138e-06	0.000551935	4.56897	Uterus	4.90138e-06	0.000499243	4.56897	NA	NA	NA	1	1	1	0	3	-0.506921	-4.19183	0.37373	-4.5706	0.37373	-4.5706	NA	NA	0.61221	2.7671e-05	0.708605	4.86319e-06	0.708605	4.86319e-06	NA	NA	0.864429	0.00098786	0.974351	0.000530664	0.958627	0.000405886	NA	NA
ADD1	4.0508e-05	0.00137393	-4.10456	Adipose_Subcutaneous	4.90138e-06	0.000551935	4.56897	smultixcan	4.90138e-06	0.000431334	4.56897	NA	NA	NA	1	1	1	0	3	-0.506921	-4.19183	0.37373	-4.5706	0.37373	-4.5706	NA	NA	0.61221	2.7671e-05	0.708605	4.86319e-06	0.708605	4.86319e-06	NA	NA	0.864429	0.00098786	0.974351	0.000530664	0.956642	0.000391477	NA	NA
ADD1	4.0508e-05	0.00137393	-4.10456	Adrenal_Gland	4.90138e-06	0.000595114	-4.56897	Adipose_Visceral_Omentum	4.90138e-06	0.000456077	4.56897	NA	NA	NA	1	1	1	0	3	-0.506921	-4.19183	-0.37373	4.5706	0.37373	-4.5706	NA	NA	0.61221	2.7671e-05	0.708605	4.86319e-06	0.708605	4.86319e-06	NA	NA	0.864429	0.00098786	0.968967	0.000518978	0.954661	0.000391303	NA	NA
ADD1	4.0508e-05	0.00137393	-4.10456	Adrenal_Gland	4.90138e-06	0.000595114	-4.56897	Adrenal_Gland	4.90138e-06	0.000477868	4.56897	NA	NA	NA	1	1	1	0	3	-0.506921	-4.19183	-0.37373	4.5706	0.37373	-4.5706	NA	NA	0.61221	2.7671e-05	0.708605	4.86319e-06	0.708605	4.86319e-06	NA	NA	0.864429	0.00098786	0.968967	0.000518978	0.954897	0.000402327	NA	NA
ADD1	4.0508e-05	0.00137393	-4.10456	Adrenal_Gland	4.90138e-06	0.000595114	-4.56897	Brain_Anterior_cingulate_cortex_BA24	4.90138e-06	0.000479174	4.56897	NA	NA	NA	1	1	1	0	3	-0.506921	-4.19183	-0.37373	4.5706	0.37373	-4.5706	NA	NA	0.61221	2.7671e-05	0.708605	4.86319e-06	0.708605	4.86319e-06	NA	NA	0.864429	0.00098786	0.968967	0.000518978	0.956288	0.000462248	NA	NA
ADD1	4.0508e-05	0.00137393	-4.10456	Adrenal_Gland	4.90138e-06	0.000595114	-4.56897	Brain_Caudate_basal_ganglia	4.90138e-06	0.00049982	4.56897	NA	NA	NA	1	1	1	0	3	-0.506921	-4.19183	-0.37373	4.5706	0.37373	-4.5706	NA	NA	0.61221	2.7671e-05	0.708605	4.86319e-06	0.708605	4.86319e-06	NA	NA	0.864429	0.00098786	0.968967	0.000518978	0.960058	0.000439541	NA	NA
ADD1	4.0508e-05	0.00137393	-4.10456	Adrenal_Gland	4.90138e-06	0.000595114	-4.56897	Brain_Cortex	4.90138e-06	0.000466348	4.56897	NA	NA	NA	1	1	1	0	3	-0.506921	-4.19183	-0.37373	4.5706	0.37373	-4.5706	NA	NA	0.61221	2.7671e-05	0.708605	4.86319e-06	0.708605	4.86319e-06	NA	NA	0.864429	0.00098786	0.968967	0.000518978	0.958782	0.000401824	NA	NA
ADD1	4.0508e-05	0.00137393	-4.10456	Adrenal_Gland	4.90138e-06	0.000595114	-4.56897	Brain_Frontal_Cortex_BA9	4.90138e-06	0.000482	4.56897	NA	NA	NA	1	1	1	0	3	-0.506921	-4.19183	-0.37373	4.5706	0.37373	-4.5706	NA	NA	0.61221	2.7671e-05	0.708605	4.86319e-06	0.708605	4.86319e-06	NA	NA	0.864429	0.00098786	0.968967	0.000518978	0.955943	0.000433518	NA	NA
ADD1	4.0508e-05	0.00137393	-4.10456	Adrenal_Gland	4.90138e-06	0.000595114	-4.56897	Brain_Hippocampus	4.90138e-06	0.000580763	4.56897	NA	NA	NA	1	1	1	0	3	-0.506921	-4.19183	-0.37373	4.5706	0.37373	-4.5706	NA	NA	0.61221	2.7671e-05	0.708605	4.86319e-06	0.708605	4.86319e-06	NA	NA	0.864429	0.00098786	0.968967	0.000518978	0.961321	0.00049694	NA	NA
ADD1	4.0508e-05	0.00137393	-4.10456	Adrenal_Gland	4.90138e-06	0.000595114	-4.56897	Brain_Hypothalamus	4.90138e-06	0.000514512	4.56897	NA	NA	NA	1	1	1	0	3	-0.506921	-4.19183	-0.37373	4.5706	0.37373	-4.5706	NA	NA	0.61221	2.7671e-05	0.708605	4.86319e-06	0.708605	4.86319e-06	NA	NA	0.864429	0.00098786	0.968967	0.000518978	0.959671	0.000467973	NA	NA
ADD1	4.0508e-05	0.00137393	-4.10456	Adrenal_Gland	4.90138e-06	0.000595114	-4.56897	Brain_Nucleus_accumbens_basal_ganglia	4.90138e-06	0.000488442	4.56897	NA	NA	NA	1	1	1	0	3	-0.506921	-4.19183	-0.37373	4.5706	0.37373	-4.5706	NA	NA	0.61221	2.7671e-05	0.708605	4.86319e-06	0.708605	4.86319e-06	NA	NA	0.864429	0.00098786	0.968967	0.000518978	0.95829	0.000445381	NA	NA
ADD1	4.0508e-05	0.00137393	-4.10456	Adrenal_Gland	4.90138e-06	0.000595114	-4.56897	Brain_Putamen_basal_ganglia	4.90138e-06	0.000524017	4.56897	NA	NA	NA	1	1	1	0	3	-0.506921	-4.19183	-0.37373	4.5706	0.37373	-4.5706	NA	NA	0.61221	2.7671e-05	0.708605	4.86319e-06	0.708605	4.86319e-06	NA	NA	0.864429	0.00098786	0.968967	0.000518978	0.956147	0.000448785	NA	NA
ADD1	4.0508e-05	0.00137393	-4.10456	Adrenal_Gland	4.90138e-06	0.000595114	-4.56897	Brain_Spinal_cord_cervical_c-1	4.90138e-06	0.000529377	4.56897	NA	NA	NA	1	1	1	0	3	-0.506921	-4.19183	-0.37373	4.5706	0.37373	-4.5706	NA	NA	0.61221	2.7671e-05	0.708605	4.86319e-06	0.708605	4.86319e-06	NA	NA	0.864429	0.00098786	0.968967	0.000518978	0.957132	0.000475445	NA	NA
ADD1	4.0508e-05	0.00137393	-4.10456	Adrenal_Gland	4.90138e-06	0.000595114	-4.56897	Brain_Substantia_nigra	4.90138e-06	0.000616161	4.56897	NA	NA	NA	1	1	1	0	3	-0.506921	-4.19183	-0.37373	4.5706	0.37373	-4.5706	NA	NA	0.61221	2.7671e-05	0.708605	4.86319e-06	0.708605	4.86319e-06	NA	NA	0.864429	0.00098786	0.968967	0.000518978	0.958288	0.000554021	NA	NA
ADD1	4.0508e-05	0.00137393	-4.10456	Adrenal_Gland	4.90138e-06	0.000595114	-4.56897	Heart_Atrial_Appendage	4.90138e-06	0.000479282	4.56897	NA	NA	NA	1	1	1	0	3	-0.506921	-4.19183	-0.37373	4.5706	0.37373	-4.5706	NA	NA	0.61221	2.7671e-05	0.708605	4.86319e-06	0.708605	4.86319e-06	NA	NA	0.864429	0.00098786	0.968967	0.000518978	0.958842	0.000418468	NA	NA
ADD1	4.0508e-05	0.00137393	-4.10456	Adrenal_Gland	4.90138e-06	0.000595114	-4.56897	Heart_Left_Ventricle	4.90138e-06	0.000489368	4.56897	NA	NA	NA	1	1	1	0	3	-0.506921	-4.19183	-0.37373	4.5706	0.37373	-4.5706	NA	NA	0.61221	2.7671e-05	0.708605	4.86319e-06	0.708605	4.86319e-06	NA	NA	0.864429	0.00098786	0.968967	0.000518978	0.957413	0.000433804	NA	NA
ADD1	4.0508e-05	0.00137393	-4.10456	Adrenal_Gland	4.90138e-06	0.000595114	-4.56897	Kidney_Cortex	4.90138e-06	0.000557504	4.56897	NA	NA	NA	1	1	1	0	3	-0.506921	-4.19183	-0.37373	4.5706	0.37373	-4.5706	NA	NA	0.61221	2.7671e-05	0.708605	4.86319e-06	0.708605	4.86319e-06	NA	NA	0.864429	0.00098786	0.968967	0.000518978	0.960126	0.000484332	NA	NA
ADD1	4.0508e-05	0.00137393	-4.10456	Adrenal_Gland	4.90138e-06	0.000595114	-4.56897	Liver	4.90138e-06	0.000509357	4.56897	NA	NA	NA	1	1	1	0	3	-0.506921	-4.19183	-0.37373	4.5706	0.37373	-4.5706	NA	NA	0.61221	2.7671e-05	0.708605	4.86319e-06	0.708605	4.86319e-06	NA	NA	0.864429	0.00098786	0.968967	0.000518978	0.951546	0.000435184	NA	NA
ADD1	4.0508e-05	0.00137393	-4.10456	Adrenal_Gland	4.90138e-06	0.000595114	-4.56897	Lung	4.90138e-06	0.000446651	4.56897	NA	NA	NA	1	1	1	0	3	-0.506921	-4.19183	-0.37373	4.5706	0.37373	-4.5706	NA	NA	0.61221	2.7671e-05	0.708605	4.86319e-06	0.708605	4.86319e-06	NA	NA	0.864429	0.00098786	0.968967	0.000518978	0.957768	0.000396041	NA	NA
ADD1	4.0508e-05	0.00137393	-4.10456	Adrenal_Gland	4.90138e-06	0.000595114	-4.56897	Minor_Salivary_Gland	4.90138e-06	0.000436458	4.56897	NA	NA	NA	1	1	1	0	3	-0.506921	-4.19183	-0.37373	4.5706	0.37373	-4.5706	NA	NA	0.61221	2.7671e-05	0.708605	4.86319e-06	0.708605	4.86319e-06	NA	NA	0.864429	0.00098786	0.968967	0.000518978	0.955944	0.000388763	NA	NA
ADD1	4.0508e-05	0.00137393	-4.10456	Adrenal_Gland	4.90138e-06	0.000595114	-4.56897	Ovary	4.90138e-06	0.000484735	4.56897	NA	NA	NA	1	1	1	0	3	-0.506921	-4.19183	-0.37373	4.5706	0.37373	-4.5706	NA	NA	0.61221	2.7671e-05	0.708605	4.86319e-06	0.708605	4.86319e-06	NA	NA	0.864429	0.00098786	0.968967	0.000518978	0.961712	0.000397594	NA	NA
ADD1	4.0508e-05	0.00137393	-4.10456	Adrenal_Gland	4.90138e-06	0.000595114	-4.56897	Pancreas	4.90138e-06	0.000495639	4.56897	NA	NA	NA	1	1	1	0	3	-0.506921	-4.19183	-0.37373	4.5706	0.37373	-4.5706	NA	NA	0.61221	2.7671e-05	0.708605	4.86319e-06	0.708605	4.86319e-06	NA	NA	0.864429	0.00098786	0.968967	0.000518978	0.959941	0.000424795	NA	NA
ADD1	4.0508e-05	0.00137393	-4.10456	Adrenal_Gland	4.90138e-06	0.000595114	-4.56897	Pituitary	4.90138e-06	0.000500303	4.56897	NA	NA	NA	1	1	1	0	3	-0.506921	-4.19183	-0.37373	4.5706	0.37373	-4.5706	NA	NA	0.61221	2.7671e-05	0.708605	4.86319e-06	0.708605	4.86319e-06	NA	NA	0.864429	0.00098786	0.968967	0.000518978	0.96382	0.000413186	NA	NA
ADD1	4.0508e-05	0.00137393	-4.10456	Adrenal_Gland	4.90138e-06	0.000595114	-4.56897	Prostate	4.90138e-06	0.000468701	4.56897	NA	NA	NA	1	1	1	0	3	-0.506921	-4.19183	-0.37373	4.5706	0.37373	-4.5706	NA	NA	0.61221	2.7671e-05	0.708605	4.86319e-06	0.708605	4.86319e-06	NA	NA	0.864429	0.00098786	0.968967	0.000518978	0.956986	0.000403817	NA	NA
ADD1	4.0508e-05	0.00137393	-4.10456	Adrenal_Gland	4.90138e-06	0.000595114	-4.56897	Small_Intestine_Terminal_Ileum	4.90138e-06	0.000459339	4.56897	NA	NA	NA	1	1	1	0	3	-0.506921	-4.19183	-0.37373	4.5706	0.37373	-4.5706	NA	NA	0.61221	2.7671e-05	0.708605	4.86319e-06	0.708605	4.86319e-06	NA	NA	0.864429	0.00098786	0.968967	0.000518978	0.960748	0.000386478	NA	NA
ADD1	4.0508e-05	0.00137393	-4.10456	Adrenal_Gland	4.90138e-06	0.000595114	-4.56897	Spleen	4.90138e-06	0.000439967	4.56897	NA	NA	NA	1	1	1	0	3	-0.506921	-4.19183	-0.37373	4.5706	0.37373	-4.5706	NA	NA	0.61221	2.7671e-05	0.708605	4.86319e-06	0.708605	4.86319e-06	NA	NA	0.864429	0.00098786	0.968967	0.000518978	0.954587	0.000368965	NA	NA
ADD1	4.0508e-05	0.00137393	-4.10456	Adrenal_Gland	4.90138e-06	0.000595114	-4.56897	Thyroid	4.90138e-06	0.000462286	4.56897	NA	NA	NA	1	1	1	0	3	-0.506921	-4.19183	-0.37373	4.5706	0.37373	-4.5706	NA	NA	0.61221	2.7671e-05	0.708605	4.86319e-06	0.708605	4.86319e-06	NA	NA	0.864429	0.00098786	0.968967	0.000518978	0.957863	0.000381898	NA	NA
ADD1	4.0508e-05	0.00137393	-4.10456	Adrenal_Gland	4.90138e-06	0.000595114	-4.56897	Uterus	4.90138e-06	0.000499243	4.56897	NA	NA	NA	1	1	1	0	3	-0.506921	-4.19183	-0.37373	4.5706	0.37373	-4.5706	NA	NA	0.61221	2.7671e-05	0.708605	4.86319e-06	0.708605	4.86319e-06	NA	NA	0.864429	0.00098786	0.968967	0.000518978	0.958627	0.000405886	NA	NA
ADD1	4.0508e-05	0.00137393	-4.10456	Adrenal_Gland	4.90138e-06	0.000595114	-4.56897	smultixcan	4.90138e-06	0.000431334	4.56897	NA	NA	NA	1	1	1	0	3	-0.506921	-4.19183	-0.37373	4.5706	0.37373	-4.5706	NA	NA	0.61221	2.7671e-05	0.708605	4.86319e-06	0.708605	4.86319e-06	NA	NA	0.864429	0.00098786	0.968967	0.000518978	0.956642	0.000391477	NA	NA
ADD1	4.0508e-05	0.00137393	-4.10456	Artery_Coronary	4.90138e-06	0.000553855	4.56897	Adipose_Visceral_Omentum	4.90138e-06	0.000456077	4.56897	NA	NA	NA	1	1	1	0	3	-0.506921	-4.19183	0.37373	-4.5706	0.37373	-4.5706	NA	NA	0.61221	2.7671e-05	0.708605	4.86319e-06	0.708605	4.86319e-06	NA	NA	0.864429	0.00098786	0.972875	0.000549679	0.954661	0.000391303	NA	NA
ADD1	4.0508e-05	0.00137393	-4.10456	Artery_Coronary	4.90138e-06	0.000553855	4.56897	Adrenal_Gland	4.90138e-06	0.000477868	4.56897	NA	NA	NA	1	1	1	0	3	-0.506921	-4.19183	0.37373	-4.5706	0.37373	-4.5706	NA	NA	0.61221	2.7671e-05	0.708605	4.86319e-06	0.708605	4.86319e-06	NA	NA	0.864429	0.00098786	0.972875	0.000549679	0.954897	0.000402327	NA	NA
ADD1	4.0508e-05	0.00137393	-4.10456	Artery_Coronary	4.90138e-06	0.000553855	4.56897	Brain_Anterior_cingulate_cortex_BA24	4.90138e-06	0.000479174	4.56897	NA	NA	NA	1	1	1	0	3	-0.506921	-4.19183	0.37373	-4.5706	0.37373	-4.5706	NA	NA	0.61221	2.7671e-05	0.708605	4.86319e-06	0.708605	4.86319e-06	NA	NA	0.864429	0.00098786	0.972875	0.000549679	0.956288	0.000462248	NA	NA
ADD1	4.0508e-05	0.00137393	-4.10456	Artery_Coronary	4.90138e-06	0.000553855	4.56897	Brain_Caudate_basal_ganglia	4.90138e-06	0.00049982	4.56897	NA	NA	NA	1	1	1	0	3	-0.506921	-4.19183	0.37373	-4.5706	0.37373	-4.5706	NA	NA	0.61221	2.7671e-05	0.708605	4.86319e-06	0.708605	4.86319e-06	NA	NA	0.864429	0.00098786	0.972875	0.000549679	0.960058	0.000439541	NA	NA
ADD1	4.0508e-05	0.00137393	-4.10456	Artery_Coronary	4.90138e-06	0.000553855	4.56897	Brain_Cortex	4.90138e-06	0.000466348	4.56897	NA	NA	NA	1	1	1	0	3	-0.506921	-4.19183	0.37373	-4.5706	0.37373	-4.5706	NA	NA	0.61221	2.7671e-05	0.708605	4.86319e-06	0.708605	4.86319e-06	NA	NA	0.864429	0.00098786	0.972875	0.000549679	0.958782	0.000401824	NA	NA
ADD1	4.0508e-05	0.00137393	-4.10456	Artery_Coronary	4.90138e-06	0.000553855	4.56897	Brain_Frontal_Cortex_BA9	4.90138e-06	0.000482	4.56897	NA	NA	NA	1	1	1	0	3	-0.506921	-4.19183	0.37373	-4.5706	0.37373	-4.5706	NA	NA	0.61221	2.7671e-05	0.708605	4.86319e-06	0.708605	4.86319e-06	NA	NA	0.864429	0.00098786	0.972875	0.000549679	0.955943	0.000433518	NA	NA
ADD1	4.0508e-05	0.00137393	-4.10456	Artery_Coronary	4.90138e-06	0.000553855	4.56897	Brain_Hippocampus	4.90138e-06	0.000580763	4.56897	NA	NA	NA	1	1	1	0	3	-0.506921	-4.19183	0.37373	-4.5706	0.37373	-4.5706	NA	NA	0.61221	2.7671e-05	0.708605	4.86319e-06	0.708605	4.86319e-06	NA	NA	0.864429	0.00098786	0.972875	0.000549679	0.961321	0.00049694	NA	NA
ADD1	4.0508e-05	0.00137393	-4.10456	Artery_Coronary	4.90138e-06	0.000553855	4.56897	Brain_Hypothalamus	4.90138e-06	0.000514512	4.56897	NA	NA	NA	1	1	1	0	3	-0.506921	-4.19183	0.37373	-4.5706	0.37373	-4.5706	NA	NA	0.61221	2.7671e-05	0.708605	4.86319e-06	0.708605	4.86319e-06	NA	NA	0.864429	0.00098786	0.972875	0.000549679	0.959671	0.000467973	NA	NA
ADD1	4.0508e-05	0.00137393	-4.10456	Artery_Coronary	4.90138e-06	0.000553855	4.56897	Brain_Nucleus_accumbens_basal_ganglia	4.90138e-06	0.000488442	4.56897	NA	NA	NA	1	1	1	0	3	-0.506921	-4.19183	0.37373	-4.5706	0.37373	-4.5706	NA	NA	0.61221	2.7671e-05	0.708605	4.86319e-06	0.708605	4.86319e-06	NA	NA	0.864429	0.00098786	0.972875	0.000549679	0.95829	0.000445381	NA	NA
ADD1	4.0508e-05	0.00137393	-4.10456	Artery_Coronary	4.90138e-06	0.000553855	4.56897	Brain_Putamen_basal_ganglia	4.90138e-06	0.000524017	4.56897	NA	NA	NA	1	1	1	0	3	-0.506921	-4.19183	0.37373	-4.5706	0.37373	-4.5706	NA	NA	0.61221	2.7671e-05	0.708605	4.86319e-06	0.708605	4.86319e-06	NA	NA	0.864429	0.00098786	0.972875	0.000549679	0.956147	0.000448785	NA	NA
ADD1	4.0508e-05	0.00137393	-4.10456	Artery_Coronary	4.90138e-06	0.000553855	4.56897	Brain_Spinal_cord_cervical_c-1	4.90138e-06	0.000529377	4.56897	NA	NA	NA	1	1	1	0	3	-0.506921	-4.19183	0.37373	-4.5706	0.37373	-4.5706	NA	NA	0.61221	2.7671e-05	0.708605	4.86319e-06	0.708605	4.86319e-06	NA	NA	0.864429	0.00098786	0.972875	0.000549679	0.957132	0.000475445	NA	NA
ADD1	4.0508e-05	0.00137393	-4.10456	Artery_Coronary	4.90138e-06	0.000553855	4.56897	Brain_Substantia_nigra	4.90138e-06	0.000616161	4.56897	NA	NA	NA	1	1	1	0	3	-0.506921	-4.19183	0.37373	-4.5706	0.37373	-4.5706	NA	NA	0.61221	2.7671e-05	0.708605	4.86319e-06	0.708605	4.86319e-06	NA	NA	0.864429	0.00098786	0.972875	0.000549679	0.958288	0.000554021	NA	NA
ADD1	4.0508e-05	0.00137393	-4.10456	Artery_Coronary	4.90138e-06	0.000553855	4.56897	Heart_Atrial_Appendage	4.90138e-06	0.000479282	4.56897	NA	NA	NA	1	1	1	0	3	-0.506921	-4.19183	0.37373	-4.5706	0.37373	-4.5706	NA	NA	0.61221	2.7671e-05	0.708605	4.86319e-06	0.708605	4.86319e-06	NA	NA	0.864429	0.00098786	0.972875	0.000549679	0.958842	0.000418468	NA	NA
ADD1	4.0508e-05	0.00137393	-4.10456	Artery_Coronary	4.90138e-06	0.000553855	4.56897	Heart_Left_Ventricle	4.90138e-06	0.000489368	4.56897	NA	NA	NA	1	1	1	0	3	-0.506921	-4.19183	0.37373	-4.5706	0.37373	-4.5706	NA	NA	0.61221	2.7671e-05	0.708605	4.86319e-06	0.708605	4.86319e-06	NA	NA	0.864429	0.00098786	0.972875	0.000549679	0.957413	0.000433804	NA	NA
ADD1	4.0508e-05	0.00137393	-4.10456	Artery_Coronary	4.90138e-06	0.000553855	4.56897	Kidney_Cortex	4.90138e-06	0.000557504	4.56897	NA	NA	NA	1	1	1	0	3	-0.506921	-4.19183	0.37373	-4.5706	0.37373	-4.5706	NA	NA	0.61221	2.7671e-05	0.708605	4.86319e-06	0.708605	4.86319e-06	NA	NA	0.864429	0.00098786	0.972875	0.000549679	0.960126	0.000484332	NA	NA
ADD1	4.0508e-05	0.00137393	-4.10456	Artery_Coronary	4.90138e-06	0.000553855	4.56897	Liver	4.90138e-06	0.000509357	4.56897	NA	NA	NA	1	1	1	0	3	-0.506921	-4.19183	0.37373	-4.5706	0.37373	-4.5706	NA	NA	0.61221	2.7671e-05	0.708605	4.86319e-06	0.708605	4.86319e-06	NA	NA	0.864429	0.00098786	0.972875	0.000549679	0.951546	0.000435184	NA	NA
ADD1	4.0508e-05	0.00137393	-4.10456	Artery_Coronary	4.90138e-06	0.000553855	4.56897	Lung	4.90138e-06	0.000446651	4.56897	NA	NA	NA	1	1	1	0	3	-0.506921	-4.19183	0.37373	-4.5706	0.37373	-4.5706	NA	NA	0.61221	2.7671e-05	0.708605	4.86319e-06	0.708605	4.86319e-06	NA	NA	0.864429	0.00098786	0.972875	0.000549679	0.957768	0.000396041	NA	NA
ADD1	4.0508e-05	0.00137393	-4.10456	Artery_Coronary	4.90138e-06	0.000553855	4.56897	Minor_Salivary_Gland	4.90138e-06	0.000436458	4.56897	NA	NA	NA	1	1	1	0	3	-0.506921	-4.19183	0.37373	-4.5706	0.37373	-4.5706	NA	NA	0.61221	2.7671e-05	0.708605	4.86319e-06	0.708605	4.86319e-06	NA	NA	0.864429	0.00098786	0.972875	0.000549679	0.955944	0.000388763	NA	NA
ADD1	4.0508e-05	0.00137393	-4.10456	Artery_Coronary	4.90138e-06	0.000553855	4.56897	Ovary	4.90138e-06	0.000484735	4.56897	NA	NA	NA	1	1	1	0	3	-0.506921	-4.19183	0.37373	-4.5706	0.37373	-4.5706	NA	NA	0.61221	2.7671e-05	0.708605	4.86319e-06	0.708605	4.86319e-06	NA	NA	0.864429	0.00098786	0.972875	0.000549679	0.961712	0.000397594	NA	NA
ADD1	4.0508e-05	0.00137393	-4.10456	Artery_Coronary	4.90138e-06	0.000553855	4.56897	Pancreas	4.90138e-06	0.000495639	4.56897	NA	NA	NA	1	1	1	0	3	-0.506921	-4.19183	0.37373	-4.5706	0.37373	-4.5706	NA	NA	0.61221	2.7671e-05	0.708605	4.86319e-06	0.708605	4.86319e-06	NA	NA	0.864429	0.00098786	0.972875	0.000549679	0.959941	0.000424795	NA	NA
ADD1	4.0508e-05	0.00137393	-4.10456	Artery_Coronary	4.90138e-06	0.000553855	4.56897	Pituitary	4.90138e-06	0.000500303	4.56897	NA	NA	NA	1	1	1	0	3	-0.506921	-4.19183	0.37373	-4.5706	0.37373	-4.5706	NA	NA	0.61221	2.7671e-05	0.708605	4.86319e-06	0.708605	4.86319e-06	NA	NA	0.864429	0.00098786	0.972875	0.000549679	0.96382	0.000413186	NA	NA
ADD1	4.0508e-05	0.00137393	-4.10456	Artery_Coronary	4.90138e-06	0.000553855	4.56897	Prostate	4.90138e-06	0.000468701	4.56897	NA	NA	NA	1	1	1	0	3	-0.506921	-4.19183	0.37373	-4.5706	0.37373	-4.5706	NA	NA	0.61221	2.7671e-05	0.708605	4.86319e-06	0.708605	4.86319e-06	NA	NA	0.864429	0.00098786	0.972875	0.000549679	0.956986	0.000403817	NA	NA
ADD1	4.0508e-05	0.00137393	-4.10456	Artery_Coronary	4.90138e-06	0.000553855	4.56897	Small_Intestine_Terminal_Ileum	4.90138e-06	0.000459339	4.56897	NA	NA	NA	1	1	1	0	3	-0.506921	-4.19183	0.37373	-4.5706	0.37373	-4.5706	NA	NA	0.61221	2.7671e-05	0.708605	4.86319e-06	0.708605	4.86319e-06	NA	NA	0.864429	0.00098786	0.972875	0.000549679	0.960748	0.000386478	NA	NA
ADD1	4.0508e-05	0.00137393	-4.10456	Artery_Coronary	4.90138e-06	0.000553855	4.56897	Spleen	4.90138e-06	0.000439967	4.56897	NA	NA	NA	1	1	1	0	3	-0.506921	-4.19183	0.37373	-4.5706	0.37373	-4.5706	NA	NA	0.61221	2.7671e-05	0.708605	4.86319e-06	0.708605	4.86319e-06	NA	NA	0.864429	0.00098786	0.972875	0.000549679	0.954587	0.000368965	NA	NA
ADD1	4.0508e-05	0.00137393	-4.10456	Artery_Coronary	4.90138e-06	0.000553855	4.56897	Thyroid	4.90138e-06	0.000462286	4.56897	NA	NA	NA	1	1	1	0	3	-0.506921	-4.19183	0.37373	-4.5706	0.37373	-4.5706	NA	NA	0.61221	2.7671e-05	0.708605	4.86319e-06	0.708605	4.86319e-06	NA	NA	0.864429	0.00098786	0.972875	0.000549679	0.957863	0.000381898	NA	NA
ADD1	4.0508e-05	0.00137393	-4.10456	Artery_Coronary	4.90138e-06	0.000553855	4.56897	Uterus	4.90138e-06	0.000499243	4.56897	NA	NA	NA	1	1	1	0	3	-0.506921	-4.19183	0.37373	-4.5706	0.37373	-4.5706	NA	NA	0.61221	2.7671e-05	0.708605	4.86319e-06	0.708605	4.86319e-06	NA	NA	0.864429	0.00098786	0.972875	0.000549679	0.958627	0.000405886	NA	NA
ADD1	4.0508e-05	0.00137393	-4.10456	Artery_Coronary	4.90138e-06	0.000553855	4.56897	smultixcan	4.90138e-06	0.000431334	4.56897	NA	NA	NA	1	1	1	0	3	-0.506921	-4.19183	0.37373	-4.5706	0.37373	-4.5706	NA	NA	0.61221	2.7671e-05	0.708605	4.86319e-06	0.708605	4.86319e-06	NA	NA	0.864429	0.00098786	0.972875	0.000549679	0.956642	0.000391477	NA	NA
ADD1	4.0508e-05	0.00137393	-4.10456	Brain_Hypothalamus	4.90138e-06	0.000592375	4.56897	Adipose_Visceral_Omentum	4.90138e-06	0.000456077	4.56897	NA	NA	NA	1	1	1	0	3	-0.506921	-4.19183	0.37373	-4.5706	0.37373	-4.5706	NA	NA	0.61221	2.7671e-05	0.708605	4.86319e-06	0.708605	4.86319e-06	NA	NA	0.864429	0.00098786	0.967857	0.000608578	0.954661	0.000391303	NA	NA
ADD1	4.0508e-05	0.00137393	-4.10456	Brain_Hypothalamus	4.90138e-06	0.000592375	4.56897	Adrenal_Gland	4.90138e-06	0.000477868	4.56897	NA	NA	NA	1	1	1	0	3	-0.506921	-4.19183	0.37373	-4.5706	0.37373	-4.5706	NA	NA	0.61221	2.7671e-05	0.708605	4.86319e-06	0.708605	4.86319e-06	NA	NA	0.864429	0.00098786	0.967857	0.000608578	0.954897	0.000402327	NA	NA
ADD1	4.0508e-05	0.00137393	-4.10456	Brain_Hypothalamus	4.90138e-06	0.000592375	4.56897	Brain_Anterior_cingulate_cortex_BA24	4.90138e-06	0.000479174	4.56897	NA	NA	NA	1	1	1	0	3	-0.506921	-4.19183	0.37373	-4.5706	0.37373	-4.5706	NA	NA	0.61221	2.7671e-05	0.708605	4.86319e-06	0.708605	4.86319e-06	NA	NA	0.864429	0.00098786	0.967857	0.000608578	0.956288	0.000462248	NA	NA
ADD1	4.0508e-05	0.00137393	-4.10456	Brain_Hypothalamus	4.90138e-06	0.000592375	4.56897	Brain_Caudate_basal_ganglia	4.90138e-06	0.00049982	4.56897	NA	NA	NA	1	1	1	0	3	-0.506921	-4.19183	0.37373	-4.5706	0.37373	-4.5706	NA	NA	0.61221	2.7671e-05	0.708605	4.86319e-06	0.708605	4.86319e-06	NA	NA	0.864429	0.00098786	0.967857	0.000608578	0.960058	0.000439541	NA	NA
ADD1	4.0508e-05	0.00137393	-4.10456	Brain_Hypothalamus	4.90138e-06	0.000592375	4.56897	Brain_Cortex	4.90138e-06	0.000466348	4.56897	NA	NA	NA	1	1	1	0	3	-0.506921	-4.19183	0.37373	-4.5706	0.37373	-4.5706	NA	NA	0.61221	2.7671e-05	0.708605	4.86319e-06	0.708605	4.86319e-06	NA	NA	0.864429	0.00098786	0.967857	0.000608578	0.958782	0.000401824	NA	NA
ADD1	4.0508e-05	0.00137393	-4.10456	Brain_Hypothalamus	4.90138e-06	0.000592375	4.56897	Brain_Frontal_Cortex_BA9	4.90138e-06	0.000482	4.56897	NA	NA	NA	1	1	1	0	3	-0.506921	-4.19183	0.37373	-4.5706	0.37373	-4.5706	NA	NA	0.61221	2.7671e-05	0.708605	4.86319e-06	0.708605	4.86319e-06	NA	NA	0.864429	0.00098786	0.967857	0.000608578	0.955943	0.000433518	NA	NA
ADD1	4.0508e-05	0.00137393	-4.10456	Brain_Hypothalamus	4.90138e-06	0.000592375	4.56897	Brain_Hippocampus	4.90138e-06	0.000580763	4.56897	NA	NA	NA	1	1	1	0	3	-0.506921	-4.19183	0.37373	-4.5706	0.37373	-4.5706	NA	NA	0.61221	2.7671e-05	0.708605	4.86319e-06	0.708605	4.86319e-06	NA	NA	0.864429	0.00098786	0.967857	0.000608578	0.961321	0.00049694	NA	NA
ADD1	4.0508e-05	0.00137393	-4.10456	Brain_Hypothalamus	4.90138e-06	0.000592375	4.56897	Brain_Hypothalamus	4.90138e-06	0.000514512	4.56897	NA	NA	NA	1	1	1	0	3	-0.506921	-4.19183	0.37373	-4.5706	0.37373	-4.5706	NA	NA	0.61221	2.7671e-05	0.708605	4.86319e-06	0.708605	4.86319e-06	NA	NA	0.864429	0.00098786	0.967857	0.000608578	0.959671	0.000467973	NA	NA
ADD1	4.0508e-05	0.00137393	-4.10456	Brain_Hypothalamus	4.90138e-06	0.000592375	4.56897	Brain_Nucleus_accumbens_basal_ganglia	4.90138e-06	0.000488442	4.56897	NA	NA	NA	1	1	1	0	3	-0.506921	-4.19183	0.37373	-4.5706	0.37373	-4.5706	NA	NA	0.61221	2.7671e-05	0.708605	4.86319e-06	0.708605	4.86319e-06	NA	NA	0.864429	0.00098786	0.967857	0.000608578	0.95829	0.000445381	NA	NA
ADD1	4.0508e-05	0.00137393	-4.10456	Brain_Hypothalamus	4.90138e-06	0.000592375	4.56897	Brain_Putamen_basal_ganglia	4.90138e-06	0.000524017	4.56897	NA	NA	NA	1	1	1	0	3	-0.506921	-4.19183	0.37373	-4.5706	0.37373	-4.5706	NA	NA	0.61221	2.7671e-05	0.708605	4.86319e-06	0.708605	4.86319e-06	NA	NA	0.864429	0.00098786	0.967857	0.000608578	0.956147	0.000448785	NA	NA
ADD1	4.0508e-05	0.00137393	-4.10456	Brain_Hypothalamus	4.90138e-06	0.000592375	4.56897	Brain_Spinal_cord_cervical_c-1	4.90138e-06	0.000529377	4.56897	NA	NA	NA	1	1	1	0	3	-0.506921	-4.19183	0.37373	-4.5706	0.37373	-4.5706	NA	NA	0.61221	2.7671e-05	0.708605	4.86319e-06	0.708605	4.86319e-06	NA	NA	0.864429	0.00098786	0.967857	0.000608578	0.957132	0.000475445	NA	NA
ADD1	4.0508e-05	0.00137393	-4.10456	Brain_Hypothalamus	4.90138e-06	0.000592375	4.56897	Brain_Substantia_nigra	4.90138e-06	0.000616161	4.56897	NA	NA	NA	1	1	1	0	3	-0.506921	-4.19183	0.37373	-4.5706	0.37373	-4.5706	NA	NA	0.61221	2.7671e-05	0.708605	4.86319e-06	0.708605	4.86319e-06	NA	NA	0.864429	0.00098786	0.967857	0.000608578	0.958288	0.000554021	NA	NA
ADD1	4.0508e-05	0.00137393	-4.10456	Brain_Hypothalamus	4.90138e-06	0.000592375	4.56897	Heart_Atrial_Appendage	4.90138e-06	0.000479282	4.56897	NA	NA	NA	1	1	1	0	3	-0.506921	-4.19183	0.37373	-4.5706	0.37373	-4.5706	NA	NA	0.61221	2.7671e-05	0.708605	4.86319e-06	0.708605	4.86319e-06	NA	NA	0.864429	0.00098786	0.967857	0.000608578	0.958842	0.000418468	NA	NA
ADD1	4.0508e-05	0.00137393	-4.10456	Brain_Hypothalamus	4.90138e-06	0.000592375	4.56897	Heart_Left_Ventricle	4.90138e-06	0.000489368	4.56897	NA	NA	NA	1	1	1	0	3	-0.506921	-4.19183	0.37373	-4.5706	0.37373	-4.5706	NA	NA	0.61221	2.7671e-05	0.708605	4.86319e-06	0.708605	4.86319e-06	NA	NA	0.864429	0.00098786	0.967857	0.000608578	0.957413	0.000433804	NA	NA
ADD1	4.0508e-05	0.00137393	-4.10456	Brain_Hypothalamus	4.90138e-06	0.000592375	4.56897	Kidney_Cortex	4.90138e-06	0.000557504	4.56897	NA	NA	NA	1	1	1	0	3	-0.506921	-4.19183	0.37373	-4.5706	0.37373	-4.5706	NA	NA	0.61221	2.7671e-05	0.708605	4.86319e-06	0.708605	4.86319e-06	NA	NA	0.864429	0.00098786	0.967857	0.000608578	0.960126	0.000484332	NA	NA
ADD1	4.0508e-05	0.00137393	-4.10456	Brain_Hypothalamus	4.90138e-06	0.000592375	4.56897	Liver	4.90138e-06	0.000509357	4.56897	NA	NA	NA	1	1	1	0	3	-0.506921	-4.19183	0.37373	-4.5706	0.37373	-4.5706	NA	NA	0.61221	2.7671e-05	0.708605	4.86319e-06	0.708605	4.86319e-06	NA	NA	0.864429	0.00098786	0.967857	0.000608578	0.951546	0.000435184	NA	NA
ADD1	4.0508e-05	0.00137393	-4.10456	Brain_Hypothalamus	4.90138e-06	0.000592375	4.56897	Lung	4.90138e-06	0.000446651	4.56897	NA	NA	NA	1	1	1	0	3	-0.506921	-4.19183	0.37373	-4.5706	0.37373	-4.5706	NA	NA	0.61221	2.7671e-05	0.708605	4.86319e-06	0.708605	4.86319e-06	NA	NA	0.864429	0.00098786	0.967857	0.000608578	0.957768	0.000396041	NA	NA
ADD1	4.0508e-05	0.00137393	-4.10456	Brain_Hypothalamus	4.90138e-06	0.000592375	4.56897	Minor_Salivary_Gland	4.90138e-06	0.000436458	4.56897	NA	NA	NA	1	1	1	0	3	-0.506921	-4.19183	0.37373	-4.5706	0.37373	-4.5706	NA	NA	0.61221	2.7671e-05	0.708605	4.86319e-06	0.708605	4.86319e-06	NA	NA	0.864429	0.00098786	0.967857	0.000608578	0.955944	0.000388763	NA	NA
ADD1	4.0508e-05	0.00137393	-4.10456	Brain_Hypothalamus	4.90138e-06	0.000592375	4.56897	Ovary	4.90138e-06	0.000484735	4.56897	NA	NA	NA	1	1	1	0	3	-0.506921	-4.19183	0.37373	-4.5706	0.37373	-4.5706	NA	NA	0.61221	2.7671e-05	0.708605	4.86319e-06	0.708605	4.86319e-06	NA	NA	0.864429	0.00098786	0.967857	0.000608578	0.961712	0.000397594	NA	NA
ADD1	4.0508e-05	0.00137393	-4.10456	Brain_Hypothalamus	4.90138e-06	0.000592375	4.56897	Pancreas	4.90138e-06	0.000495639	4.56897	NA	NA	NA	1	1	1	0	3	-0.506921	-4.19183	0.37373	-4.5706	0.37373	-4.5706	NA	NA	0.61221	2.7671e-05	0.708605	4.86319e-06	0.708605	4.86319e-06	NA	NA	0.864429	0.00098786	0.967857	0.000608578	0.959941	0.000424795	NA	NA
ADD1	4.0508e-05	0.00137393	-4.10456	Brain_Hypothalamus	4.90138e-06	0.000592375	4.56897	Pituitary	4.90138e-06	0.000500303	4.56897	NA	NA	NA	1	1	1	0	3	-0.506921	-4.19183	0.37373	-4.5706	0.37373	-4.5706	NA	NA	0.61221	2.7671e-05	0.708605	4.86319e-06	0.708605	4.86319e-06	NA	NA	0.864429	0.00098786	0.967857	0.000608578	0.96382	0.000413186	NA	NA
ADD1	4.0508e-05	0.00137393	-4.10456	Brain_Hypothalamus	4.90138e-06	0.000592375	4.56897	Prostate	4.90138e-06	0.000468701	4.56897	NA	NA	NA	1	1	1	0	3	-0.506921	-4.19183	0.37373	-4.5706	0.37373	-4.5706	NA	NA	0.61221	2.7671e-05	0.708605	4.86319e-06	0.708605	4.86319e-06	NA	NA	0.864429	0.00098786	0.967857	0.000608578	0.956986	0.000403817	NA	NA
ADD1	4.0508e-05	0.00137393	-4.10456	Brain_Hypothalamus	4.90138e-06	0.000592375	4.56897	Small_Intestine_Terminal_Ileum	4.90138e-06	0.000459339	4.56897	NA	NA	NA	1	1	1	0	3	-0.506921	-4.19183	0.37373	-4.5706	0.37373	-4.5706	NA	NA	0.61221	2.7671e-05	0.708605	4.86319e-06	0.708605	4.86319e-06	NA	NA	0.864429	0.00098786	0.967857	0.000608578	0.960748	0.000386478	NA	NA
ADD1	4.0508e-05	0.00137393	-4.10456	Brain_Hypothalamus	4.90138e-06	0.000592375	4.56897	Spleen	4.90138e-06	0.000439967	4.56897	NA	NA	NA	1	1	1	0	3	-0.506921	-4.19183	0.37373	-4.5706	0.37373	-4.5706	NA	NA	0.61221	2.7671e-05	0.708605	4.86319e-06	0.708605	4.86319e-06	NA	NA	0.864429	0.00098786	0.967857	0.000608578	0.954587	0.000368965	NA	NA
ADD1	4.0508e-05	0.00137393	-4.10456	Brain_Hypothalamus	4.90138e-06	0.000592375	4.56897	Thyroid	4.90138e-06	0.000462286	4.56897	NA	NA	NA	1	1	1	0	3	-0.506921	-4.19183	0.37373	-4.5706	0.37373	-4.5706	NA	NA	0.61221	2.7671e-05	0.708605	4.86319e-06	0.708605	4.86319e-06	NA	NA	0.864429	0.00098786	0.967857	0.000608578	0.957863	0.000381898	NA	NA
ADD1	4.0508e-05	0.00137393	-4.10456	Brain_Hypothalamus	4.90138e-06	0.000592375	4.56897	Uterus	4.90138e-06	0.000499243	4.56897	NA	NA	NA	1	1	1	0	3	-0.506921	-4.19183	0.37373	-4.5706	0.37373	-4.5706	NA	NA	0.61221	2.7671e-05	0.708605	4.86319e-06	0.708605	4.86319e-06	NA	NA	0.864429	0.00098786	0.967857	0.000608578	0.958627	0.000405886	NA	NA
ADD1	4.0508e-05	0.00137393	-4.10456	Brain_Hypothalamus	4.90138e-06	0.000592375	4.56897	smultixcan	4.90138e-06	0.000431334	4.56897	NA	NA	NA	1	1	1	0	3	-0.506921	-4.19183	0.37373	-4.5706	0.37373	-4.5706	NA	NA	0.61221	2.7671e-05	0.708605	4.86319e-06	0.708605	4.86319e-06	NA	NA	0.864429	0.00098786	0.967857	0.000608578	0.956642	0.000391477	NA	NA
ADD1	4.0508e-05	0.00137393	-4.10456	Brain_Putamen_basal_ganglia	4.90138e-06	0.000473816	-4.56897	Adipose_Visceral_Omentum	4.90138e-06	0.000456077	4.56897	NA	NA	NA	1	1	1	0	3	-0.506921	-4.19183	-0.37373	4.5706	0.37373	-4.5706	NA	NA	0.61221	2.7671e-05	0.708605	4.86319e-06	0.708605	4.86319e-06	NA	NA	0.864429	0.00098786	0.964993	0.000481703	0.954661	0.000391303	NA	NA
ADD1	4.0508e-05	0.00137393	-4.10456	Brain_Putamen_basal_ganglia	4.90138e-06	0.000473816	-4.56897	Adrenal_Gland	4.90138e-06	0.000477868	4.56897	NA	NA	NA	1	1	1	0	3	-0.506921	-4.19183	-0.37373	4.5706	0.37373	-4.5706	NA	NA	0.61221	2.7671e-05	0.708605	4.86319e-06	0.708605	4.86319e-06	NA	NA	0.864429	0.00098786	0.964993	0.000481703	0.954897	0.000402327	NA	NA
ADD1	4.0508e-05	0.00137393	-4.10456	Brain_Putamen_basal_ganglia	4.90138e-06	0.000473816	-4.56897	Brain_Anterior_cingulate_cortex_BA24	4.90138e-06	0.000479174	4.56897	NA	NA	NA	1	1	1	0	3	-0.506921	-4.19183	-0.37373	4.5706	0.37373	-4.5706	NA	NA	0.61221	2.7671e-05	0.708605	4.86319e-06	0.708605	4.86319e-06	NA	NA	0.864429	0.00098786	0.964993	0.000481703	0.956288	0.000462248	NA	NA
ADD1	4.0508e-05	0.00137393	-4.10456	Brain_Putamen_basal_ganglia	4.90138e-06	0.000473816	-4.56897	Brain_Caudate_basal_ganglia	4.90138e-06	0.00049982	4.56897	NA	NA	NA	1	1	1	0	3	-0.506921	-4.19183	-0.37373	4.5706	0.37373	-4.5706	NA	NA	0.61221	2.7671e-05	0.708605	4.86319e-06	0.708605	4.86319e-06	NA	NA	0.864429	0.00098786	0.964993	0.000481703	0.960058	0.000439541	NA	NA
ADD1	4.0508e-05	0.00137393	-4.10456	Brain_Putamen_basal_ganglia	4.90138e-06	0.000473816	-4.56897	Brain_Cortex	4.90138e-06	0.000466348	4.56897	NA	NA	NA	1	1	1	0	3	-0.506921	-4.19183	-0.37373	4.5706	0.37373	-4.5706	NA	NA	0.61221	2.7671e-05	0.708605	4.86319e-06	0.708605	4.86319e-06	NA	NA	0.864429	0.00098786	0.964993	0.000481703	0.958782	0.000401824	NA	NA
ADD1	4.0508e-05	0.00137393	-4.10456	Brain_Putamen_basal_ganglia	4.90138e-06	0.000473816	-4.56897	Brain_Frontal_Cortex_BA9	4.90138e-06	0.000482	4.56897	NA	NA	NA	1	1	1	0	3	-0.506921	-4.19183	-0.37373	4.5706	0.37373	-4.5706	NA	NA	0.61221	2.7671e-05	0.708605	4.86319e-06	0.708605	4.86319e-06	NA	NA	0.864429	0.00098786	0.964993	0.000481703	0.955943	0.000433518	NA	NA
ADD1	4.0508e-05	0.00137393	-4.10456	Brain_Putamen_basal_ganglia	4.90138e-06	0.000473816	-4.56897	Brain_Hippocampus	4.90138e-06	0.000580763	4.56897	NA	NA	NA	1	1	1	0	3	-0.506921	-4.19183	-0.37373	4.5706	0.37373	-4.5706	NA	NA	0.61221	2.7671e-05	0.708605	4.86319e-06	0.708605	4.86319e-06	NA	NA	0.864429	0.00098786	0.964993	0.000481703	0.961321	0.00049694	NA	NA
ADD1	4.0508e-05	0.00137393	-4.10456	Brain_Putamen_basal_ganglia	4.90138e-06	0.000473816	-4.56897	Brain_Hypothalamus	4.90138e-06	0.000514512	4.56897	NA	NA	NA	1	1	1	0	3	-0.506921	-4.19183	-0.37373	4.5706	0.37373	-4.5706	NA	NA	0.61221	2.7671e-05	0.708605	4.86319e-06	0.708605	4.86319e-06	NA	NA	0.864429	0.00098786	0.964993	0.000481703	0.959671	0.000467973	NA	NA
ADD1	4.0508e-05	0.00137393	-4.10456	Brain_Putamen_basal_ganglia	4.90138e-06	0.000473816	-4.56897	Brain_Nucleus_accumbens_basal_ganglia	4.90138e-06	0.000488442	4.56897	NA	NA	NA	1	1	1	0	3	-0.506921	-4.19183	-0.37373	4.5706	0.37373	-4.5706	NA	NA	0.61221	2.7671e-05	0.708605	4.86319e-06	0.708605	4.86319e-06	NA	NA	0.864429	0.00098786	0.964993	0.000481703	0.95829	0.000445381	NA	NA
ADD1	4.0508e-05	0.00137393	-4.10456	Brain_Putamen_basal_ganglia	4.90138e-06	0.000473816	-4.56897	Brain_Putamen_basal_ganglia	4.90138e-06	0.000524017	4.56897	NA	NA	NA	1	1	1	0	3	-0.506921	-4.19183	-0.37373	4.5706	0.37373	-4.5706	NA	NA	0.61221	2.7671e-05	0.708605	4.86319e-06	0.708605	4.86319e-06	NA	NA	0.864429	0.00098786	0.964993	0.000481703	0.956147	0.000448785	NA	NA
ADD1	4.0508e-05	0.00137393	-4.10456	Brain_Putamen_basal_ganglia	4.90138e-06	0.000473816	-4.56897	Brain_Spinal_cord_cervical_c-1	4.90138e-06	0.000529377	4.56897	NA	NA	NA	1	1	1	0	3	-0.506921	-4.19183	-0.37373	4.5706	0.37373	-4.5706	NA	NA	0.61221	2.7671e-05	0.708605	4.86319e-06	0.708605	4.86319e-06	NA	NA	0.864429	0.00098786	0.964993	0.000481703	0.957132	0.000475445	NA	NA
ADD1	4.0508e-05	0.00137393	-4.10456	Brain_Putamen_basal_ganglia	4.90138e-06	0.000473816	-4.56897	Brain_Substantia_nigra	4.90138e-06	0.000616161	4.56897	NA	NA	NA	1	1	1	0	3	-0.506921	-4.19183	-0.37373	4.5706	0.37373	-4.5706	NA	NA	0.61221	2.7671e-05	0.708605	4.86319e-06	0.708605	4.86319e-06	NA	NA	0.864429	0.00098786	0.964993	0.000481703	0.958288	0.000554021	NA	NA
ADD1	4.0508e-05	0.00137393	-4.10456	Brain_Putamen_basal_ganglia	4.90138e-06	0.000473816	-4.56897	Heart_Atrial_Appendage	4.90138e-06	0.000479282	4.56897	NA	NA	NA	1	1	1	0	3	-0.506921	-4.19183	-0.37373	4.5706	0.37373	-4.5706	NA	NA	0.61221	2.7671e-05	0.708605	4.86319e-06	0.708605	4.86319e-06	NA	NA	0.864429	0.00098786	0.964993	0.000481703	0.958842	0.000418468	NA	NA
ADD1	4.0508e-05	0.00137393	-4.10456	Brain_Putamen_basal_ganglia	4.90138e-06	0.000473816	-4.56897	Heart_Left_Ventricle	4.90138e-06	0.000489368	4.56897	NA	NA	NA	1	1	1	0	3	-0.506921	-4.19183	-0.37373	4.5706	0.37373	-4.5706	NA	NA	0.61221	2.7671e-05	0.708605	4.86319e-06	0.708605	4.86319e-06	NA	NA	0.864429	0.00098786	0.964993	0.000481703	0.957413	0.000433804	NA	NA
ADD1	4.0508e-05	0.00137393	-4.10456	Brain_Putamen_basal_ganglia	4.90138e-06	0.000473816	-4.56897	Kidney_Cortex	4.90138e-06	0.000557504	4.56897	NA	NA	NA	1	1	1	0	3	-0.506921	-4.19183	-0.37373	4.5706	0.37373	-4.5706	NA	NA	0.61221	2.7671e-05	0.708605	4.86319e-06	0.708605	4.86319e-06	NA	NA	0.864429	0.00098786	0.964993	0.000481703	0.960126	0.000484332	NA	NA
ADD1	4.0508e-05	0.00137393	-4.10456	Brain_Putamen_basal_ganglia	4.90138e-06	0.000473816	-4.56897	Liver	4.90138e-06	0.000509357	4.56897	NA	NA	NA	1	1	1	0	3	-0.506921	-4.19183	-0.37373	4.5706	0.37373	-4.5706	NA	NA	0.61221	2.7671e-05	0.708605	4.86319e-06	0.708605	4.86319e-06	NA	NA	0.864429	0.00098786	0.964993	0.000481703	0.951546	0.000435184	NA	NA
ADD1	4.0508e-05	0.00137393	-4.10456	Brain_Putamen_basal_ganglia	4.90138e-06	0.000473816	-4.56897	Lung	4.90138e-06	0.000446651	4.56897	NA	NA	NA	1	1	1	0	3	-0.506921	-4.19183	-0.37373	4.5706	0.37373	-4.5706	NA	NA	0.61221	2.7671e-05	0.708605	4.86319e-06	0.708605	4.86319e-06	NA	NA	0.864429	0.00098786	0.964993	0.000481703	0.957768	0.000396041	NA	NA
ADD1	4.0508e-05	0.00137393	-4.10456	Brain_Putamen_basal_ganglia	4.90138e-06	0.000473816	-4.56897	Minor_Salivary_Gland	4.90138e-06	0.000436458	4.56897	NA	NA	NA	1	1	1	0	3	-0.506921	-4.19183	-0.37373	4.5706	0.37373	-4.5706	NA	NA	0.61221	2.7671e-05	0.708605	4.86319e-06	0.708605	4.86319e-06	NA	NA	0.864429	0.00098786	0.964993	0.000481703	0.955944	0.000388763	NA	NA
ADD1	4.0508e-05	0.00137393	-4.10456	Brain_Putamen_basal_ganglia	4.90138e-06	0.000473816	-4.56897	Ovary	4.90138e-06	0.000484735	4.56897	NA	NA	NA	1	1	1	0	3	-0.506921	-4.19183	-0.37373	4.5706	0.37373	-4.5706	NA	NA	0.61221	2.7671e-05	0.708605	4.86319e-06	0.708605	4.86319e-06	NA	NA	0.864429	0.00098786	0.964993	0.000481703	0.961712	0.000397594	NA	NA
ADD1	4.0508e-05	0.00137393	-4.10456	Brain_Putamen_basal_ganglia	4.90138e-06	0.000473816	-4.56897	Pancreas	4.90138e-06	0.000495639	4.56897	NA	NA	NA	1	1	1	0	3	-0.506921	-4.19183	-0.37373	4.5706	0.37373	-4.5706	NA	NA	0.61221	2.7671e-05	0.708605	4.86319e-06	0.708605	4.86319e-06	NA	NA	0.864429	0.00098786	0.964993	0.000481703	0.959941	0.000424795	NA	NA
ADD1	4.0508e-05	0.00137393	-4.10456	Brain_Putamen_basal_ganglia	4.90138e-06	0.000473816	-4.56897	Pituitary	4.90138e-06	0.000500303	4.56897	NA	NA	NA	1	1	1	0	3	-0.506921	-4.19183	-0.37373	4.5706	0.37373	-4.5706	NA	NA	0.61221	2.7671e-05	0.708605	4.86319e-06	0.708605	4.86319e-06	NA	NA	0.864429	0.00098786	0.964993	0.000481703	0.96382	0.000413186	NA	NA
ADD1	4.0508e-05	0.00137393	-4.10456	Brain_Putamen_basal_ganglia	4.90138e-06	0.000473816	-4.56897	Prostate	4.90138e-06	0.000468701	4.56897	NA	NA	NA	1	1	1	0	3	-0.506921	-4.19183	-0.37373	4.5706	0.37373	-4.5706	NA	NA	0.61221	2.7671e-05	0.708605	4.86319e-06	0.708605	4.86319e-06	NA	NA	0.864429	0.00098786	0.964993	0.000481703	0.956986	0.000403817	NA	NA
ADD1	4.0508e-05	0.00137393	-4.10456	Brain_Putamen_basal_ganglia	4.90138e-06	0.000473816	-4.56897	Small_Intestine_Terminal_Ileum	4.90138e-06	0.000459339	4.56897	NA	NA	NA	1	1	1	0	3	-0.506921	-4.19183	-0.37373	4.5706	0.37373	-4.5706	NA	NA	0.61221	2.7671e-05	0.708605	4.86319e-06	0.708605	4.86319e-06	NA	NA	0.864429	0.00098786	0.964993	0.000481703	0.960748	0.000386478	NA	NA
ADD1	4.0508e-05	0.00137393	-4.10456	Brain_Putamen_basal_ganglia	4.90138e-06	0.000473816	-4.56897	Spleen	4.90138e-06	0.000439967	4.56897	NA	NA	NA	1	1	1	0	3	-0.506921	-4.19183	-0.37373	4.5706	0.37373	-4.5706	NA	NA	0.61221	2.7671e-05	0.708605	4.86319e-06	0.708605	4.86319e-06	NA	NA	0.864429	0.00098786	0.964993	0.000481703	0.954587	0.000368965	NA	NA
ADD1	4.0508e-05	0.00137393	-4.10456	Brain_Putamen_basal_ganglia	4.90138e-06	0.000473816	-4.56897	Thyroid	4.90138e-06	0.000462286	4.56897	NA	NA	NA	1	1	1	0	3	-0.506921	-4.19183	-0.37373	4.5706	0.37373	-4.5706	NA	NA	0.61221	2.7671e-05	0.708605	4.86319e-06	0.708605	4.86319e-06	NA	NA	0.864429	0.00098786	0.964993	0.000481703	0.957863	0.000381898	NA	NA
ADD1	4.0508e-05	0.00137393	-4.10456	Brain_Putamen_basal_ganglia	4.90138e-06	0.000473816	-4.56897	Uterus	4.90138e-06	0.000499243	4.56897	NA	NA	NA	1	1	1	0	3	-0.506921	-4.19183	-0.37373	4.5706	0.37373	-4.5706	NA	NA	0.61221	2.7671e-05	0.708605	4.86319e-06	0.708605	4.86319e-06	NA	NA	0.864429	0.00098786	0.964993	0.000481703	0.958627	0.000405886	NA	NA
ADD1	4.0508e-05	0.00137393	-4.10456	Brain_Putamen_basal_ganglia	4.90138e-06	0.000473816	-4.56897	smultixcan	4.90138e-06	0.000431334	4.56897	NA	NA	NA	1	1	1	0	3	-0.506921	-4.19183	-0.37373	4.5706	0.37373	-4.5706	NA	NA	0.61221	2.7671e-05	0.708605	4.86319e-06	0.708605	4.86319e-06	NA	NA	0.864429	0.00098786	0.964993	0.000481703	0.956642	0.000391477	NA	NA
ADD1	4.0508e-05	0.00137393	-4.10456	Brain_Substantia_nigra	4.90138e-06	0.000533433	-4.56897	Adipose_Visceral_Omentum	4.90138e-06	0.000456077	4.56897	NA	NA	NA	1	1	1	0	3	-0.506921	-4.19183	-0.37373	4.5706	0.37373	-4.5706	NA	NA	0.61221	2.7671e-05	0.708605	4.86319e-06	0.708605	4.86319e-06	NA	NA	0.864429	0.00098786	0.965492	0.000514671	0.954661	0.000391303	NA	NA
ADD1	4.0508e-05	0.00137393	-4.10456	Brain_Substantia_nigra	4.90138e-06	0.000533433	-4.56897	Adrenal_Gland	4.90138e-06	0.000477868	4.56897	NA	NA	NA	1	1	1	0	3	-0.506921	-4.19183	-0.37373	4.5706	0.37373	-4.5706	NA	NA	0.61221	2.7671e-05	0.708605	4.86319e-06	0.708605	4.86319e-06	NA	NA	0.864429	0.00098786	0.965492	0.000514671	0.954897	0.000402327	NA	NA
ADD1	4.0508e-05	0.00137393	-4.10456	Brain_Substantia_nigra	4.90138e-06	0.000533433	-4.56897	Brain_Anterior_cingulate_cortex_BA24	4.90138e-06	0.000479174	4.56897	NA	NA	NA	1	1	1	0	3	-0.506921	-4.19183	-0.37373	4.5706	0.37373	-4.5706	NA	NA	0.61221	2.7671e-05	0.708605	4.86319e-06	0.708605	4.86319e-06	NA	NA	0.864429	0.00098786	0.965492	0.000514671	0.956288	0.000462248	NA	NA
ADD1	4.0508e-05	0.00137393	-4.10456	Brain_Substantia_nigra	4.90138e-06	0.000533433	-4.56897	Brain_Caudate_basal_ganglia	4.90138e-06	0.00049982	4.56897	NA	NA	NA	1	1	1	0	3	-0.506921	-4.19183	-0.37373	4.5706	0.37373	-4.5706	NA	NA	0.61221	2.7671e-05	0.708605	4.86319e-06	0.708605	4.86319e-06	NA	NA	0.864429	0.00098786	0.965492	0.000514671	0.960058	0.000439541	NA	NA
ADD1	4.0508e-05	0.00137393	-4.10456	Brain_Substantia_nigra	4.90138e-06	0.000533433	-4.56897	Brain_Cortex	4.90138e-06	0.000466348	4.56897	NA	NA	NA	1	1	1	0	3	-0.506921	-4.19183	-0.37373	4.5706	0.37373	-4.5706	NA	NA	0.61221	2.7671e-05	0.708605	4.86319e-06	0.708605	4.86319e-06	NA	NA	0.864429	0.00098786	0.965492	0.000514671	0.958782	0.000401824	NA	NA
ADD1	4.0508e-05	0.00137393	-4.10456	Brain_Substantia_nigra	4.90138e-06	0.000533433	-4.56897	Brain_Frontal_Cortex_BA9	4.90138e-06	0.000482	4.56897	NA	NA	NA	1	1	1	0	3	-0.506921	-4.19183	-0.37373	4.5706	0.37373	-4.5706	NA	NA	0.61221	2.7671e-05	0.708605	4.86319e-06	0.708605	4.86319e-06	NA	NA	0.864429	0.00098786	0.965492	0.000514671	0.955943	0.000433518	NA	NA
ADD1	4.0508e-05	0.00137393	-4.10456	Brain_Substantia_nigra	4.90138e-06	0.000533433	-4.56897	Brain_Hippocampus	4.90138e-06	0.000580763	4.56897	NA	NA	NA	1	1	1	0	3	-0.506921	-4.19183	-0.37373	4.5706	0.37373	-4.5706	NA	NA	0.61221	2.7671e-05	0.708605	4.86319e-06	0.708605	4.86319e-06	NA	NA	0.864429	0.00098786	0.965492	0.000514671	0.961321	0.00049694	NA	NA
ADD1	4.0508e-05	0.00137393	-4.10456	Brain_Substantia_nigra	4.90138e-06	0.000533433	-4.56897	Brain_Hypothalamus	4.90138e-06	0.000514512	4.56897	NA	NA	NA	1	1	1	0	3	-0.506921	-4.19183	-0.37373	4.5706	0.37373	-4.5706	NA	NA	0.61221	2.7671e-05	0.708605	4.86319e-06	0.708605	4.86319e-06	NA	NA	0.864429	0.00098786	0.965492	0.000514671	0.959671	0.000467973	NA	NA
ADD1	4.0508e-05	0.00137393	-4.10456	Brain_Substantia_nigra	4.90138e-06	0.000533433	-4.56897	Brain_Nucleus_accumbens_basal_ganglia	4.90138e-06	0.000488442	4.56897	NA	NA	NA	1	1	1	0	3	-0.506921	-4.19183	-0.37373	4.5706	0.37373	-4.5706	NA	NA	0.61221	2.7671e-05	0.708605	4.86319e-06	0.708605	4.86319e-06	NA	NA	0.864429	0.00098786	0.965492	0.000514671	0.95829	0.000445381	NA	NA
ADD1	4.0508e-05	0.00137393	-4.10456	Brain_Substantia_nigra	4.90138e-06	0.000533433	-4.56897	Brain_Putamen_basal_ganglia	4.90138e-06	0.000524017	4.56897	NA	NA	NA	1	1	1	0	3	-0.506921	-4.19183	-0.37373	4.5706	0.37373	-4.5706	NA	NA	0.61221	2.7671e-05	0.708605	4.86319e-06	0.708605	4.86319e-06	NA	NA	0.864429	0.00098786	0.965492	0.000514671	0.956147	0.000448785	NA	NA
ADD1	4.0508e-05	0.00137393	-4.10456	Brain_Substantia_nigra	4.90138e-06	0.000533433	-4.56897	Brain_Spinal_cord_cervical_c-1	4.90138e-06	0.000529377	4.56897	NA	NA	NA	1	1	1	0	3	-0.506921	-4.19183	-0.37373	4.5706	0.37373	-4.5706	NA	NA	0.61221	2.7671e-05	0.708605	4.86319e-06	0.708605	4.86319e-06	NA	NA	0.864429	0.00098786	0.965492	0.000514671	0.957132	0.000475445	NA	NA
ADD1	4.0508e-05	0.00137393	-4.10456	Brain_Substantia_nigra	4.90138e-06	0.000533433	-4.56897	Brain_Substantia_nigra	4.90138e-06	0.000616161	4.56897	NA	NA	NA	1	1	1	0	3	-0.506921	-4.19183	-0.37373	4.5706	0.37373	-4.5706	NA	NA	0.61221	2.7671e-05	0.708605	4.86319e-06	0.708605	4.86319e-06	NA	NA	0.864429	0.00098786	0.965492	0.000514671	0.958288	0.000554021	NA	NA
ADD1	4.0508e-05	0.00137393	-4.10456	Brain_Substantia_nigra	4.90138e-06	0.000533433	-4.56897	Heart_Atrial_Appendage	4.90138e-06	0.000479282	4.56897	NA	NA	NA	1	1	1	0	3	-0.506921	-4.19183	-0.37373	4.5706	0.37373	-4.5706	NA	NA	0.61221	2.7671e-05	0.708605	4.86319e-06	0.708605	4.86319e-06	NA	NA	0.864429	0.00098786	0.965492	0.000514671	0.958842	0.000418468	NA	NA
ADD1	4.0508e-05	0.00137393	-4.10456	Brain_Substantia_nigra	4.90138e-06	0.000533433	-4.56897	Heart_Left_Ventricle	4.90138e-06	0.000489368	4.56897	NA	NA	NA	1	1	1	0	3	-0.506921	-4.19183	-0.37373	4.5706	0.37373	-4.5706	NA	NA	0.61221	2.7671e-05	0.708605	4.86319e-06	0.708605	4.86319e-06	NA	NA	0.864429	0.00098786	0.965492	0.000514671	0.957413	0.000433804	NA	NA
ADD1	4.0508e-05	0.00137393	-4.10456	Brain_Substantia_nigra	4.90138e-06	0.000533433	-4.56897	Kidney_Cortex	4.90138e-06	0.000557504	4.56897	NA	NA	NA	1	1	1	0	3	-0.506921	-4.19183	-0.37373	4.5706	0.37373	-4.5706	NA	NA	0.61221	2.7671e-05	0.708605	4.86319e-06	0.708605	4.86319e-06	NA	NA	0.864429	0.00098786	0.965492	0.000514671	0.960126	0.000484332	NA	NA
ADD1	4.0508e-05	0.00137393	-4.10456	Brain_Substantia_nigra	4.90138e-06	0.000533433	-4.56897	Liver	4.90138e-06	0.000509357	4.56897	NA	NA	NA	1	1	1	0	3	-0.506921	-4.19183	-0.37373	4.5706	0.37373	-4.5706	NA	NA	0.61221	2.7671e-05	0.708605	4.86319e-06	0.708605	4.86319e-06	NA	NA	0.864429	0.00098786	0.965492	0.000514671	0.951546	0.000435184	NA	NA
ADD1	4.0508e-05	0.00137393	-4.10456	Brain_Substantia_nigra	4.90138e-06	0.000533433	-4.56897	Lung	4.90138e-06	0.000446651	4.56897	NA	NA	NA	1	1	1	0	3	-0.506921	-4.19183	-0.37373	4.5706	0.37373	-4.5706	NA	NA	0.61221	2.7671e-05	0.708605	4.86319e-06	0.708605	4.86319e-06	NA	NA	0.864429	0.00098786	0.965492	0.000514671	0.957768	0.000396041	NA	NA
ADD1	4.0508e-05	0.00137393	-4.10456	Brain_Substantia_nigra	4.90138e-06	0.000533433	-4.56897	Minor_Salivary_Gland	4.90138e-06	0.000436458	4.56897	NA	NA	NA	1	1	1	0	3	-0.506921	-4.19183	-0.37373	4.5706	0.37373	-4.5706	NA	NA	0.61221	2.7671e-05	0.708605	4.86319e-06	0.708605	4.86319e-06	NA	NA	0.864429	0.00098786	0.965492	0.000514671	0.955944	0.000388763	NA	NA
ADD1	4.0508e-05	0.00137393	-4.10456	Brain_Substantia_nigra	4.90138e-06	0.000533433	-4.56897	Ovary	4.90138e-06	0.000484735	4.56897	NA	NA	NA	1	1	1	0	3	-0.506921	-4.19183	-0.37373	4.5706	0.37373	-4.5706	NA	NA	0.61221	2.7671e-05	0.708605	4.86319e-06	0.708605	4.86319e-06	NA	NA	0.864429	0.00098786	0.965492	0.000514671	0.961712	0.000397594	NA	NA
ADD1	4.0508e-05	0.00137393	-4.10456	Brain_Substantia_nigra	4.90138e-06	0.000533433	-4.56897	Pancreas	4.90138e-06	0.000495639	4.56897	NA	NA	NA	1	1	1	0	3	-0.506921	-4.19183	-0.37373	4.5706	0.37373	-4.5706	NA	NA	0.61221	2.7671e-05	0.708605	4.86319e-06	0.708605	4.86319e-06	NA	NA	0.864429	0.00098786	0.965492	0.000514671	0.959941	0.000424795	NA	NA
ADD1	4.0508e-05	0.00137393	-4.10456	Brain_Substantia_nigra	4.90138e-06	0.000533433	-4.56897	Pituitary	4.90138e-06	0.000500303	4.56897	NA	NA	NA	1	1	1	0	3	-0.506921	-4.19183	-0.37373	4.5706	0.37373	-4.5706	NA	NA	0.61221	2.7671e-05	0.708605	4.86319e-06	0.708605	4.86319e-06	NA	NA	0.864429	0.00098786	0.965492	0.000514671	0.96382	0.000413186	NA	NA
ADD1	4.0508e-05	0.00137393	-4.10456	Brain_Substantia_nigra	4.90138e-06	0.000533433	-4.56897	Prostate	4.90138e-06	0.000468701	4.56897	NA	NA	NA	1	1	1	0	3	-0.506921	-4.19183	-0.37373	4.5706	0.37373	-4.5706	NA	NA	0.61221	2.7671e-05	0.708605	4.86319e-06	0.708605	4.86319e-06	NA	NA	0.864429	0.00098786	0.965492	0.000514671	0.956986	0.000403817	NA	NA
ADD1	4.0508e-05	0.00137393	-4.10456	Brain_Substantia_nigra	4.90138e-06	0.000533433	-4.56897	Small_Intestine_Terminal_Ileum	4.90138e-06	0.000459339	4.56897	NA	NA	NA	1	1	1	0	3	-0.506921	-4.19183	-0.37373	4.5706	0.37373	-4.5706	NA	NA	0.61221	2.7671e-05	0.708605	4.86319e-06	0.708605	4.86319e-06	NA	NA	0.864429	0.00098786	0.965492	0.000514671	0.960748	0.000386478	NA	NA
ADD1	4.0508e-05	0.00137393	-4.10456	Brain_Substantia_nigra	4.90138e-06	0.000533433	-4.56897	Spleen	4.90138e-06	0.000439967	4.56897	NA	NA	NA	1	1	1	0	3	-0.506921	-4.19183	-0.37373	4.5706	0.37373	-4.5706	NA	NA	0.61221	2.7671e-05	0.708605	4.86319e-06	0.708605	4.86319e-06	NA	NA	0.864429	0.00098786	0.965492	0.000514671	0.954587	0.000368965	NA	NA
ADD1	4.0508e-05	0.00137393	-4.10456	Brain_Substantia_nigra	4.90138e-06	0.000533433	-4.56897	Thyroid	4.90138e-06	0.000462286	4.56897	NA	NA	NA	1	1	1	0	3	-0.506921	-4.19183	-0.37373	4.5706	0.37373	-4.5706	NA	NA	0.61221	2.7671e-05	0.708605	4.86319e-06	0.708605	4.86319e-06	NA	NA	0.864429	0.00098786	0.965492	0.000514671	0.957863	0.000381898	NA	NA
ADD1	4.0508e-05	0.00137393	-4.10456	Brain_Substantia_nigra	4.90138e-06	0.000533433	-4.56897	Uterus	4.90138e-06	0.000499243	4.56897	NA	NA	NA	1	1	1	0	3	-0.506921	-4.19183	-0.37373	4.5706	0.37373	-4.5706	NA	NA	0.61221	2.7671e-05	0.708605	4.86319e-06	0.708605	4.86319e-06	NA	NA	0.864429	0.00098786	0.965492	0.000514671	0.958627	0.000405886	NA	NA
ADD1	4.0508e-05	0.00137393	-4.10456	Brain_Substantia_nigra	4.90138e-06	0.000533433	-4.56897	smultixcan	4.90138e-06	0.000431334	4.56897	NA	NA	NA	1	1	1	0	3	-0.506921	-4.19183	-0.37373	4.5706	0.37373	-4.5706	NA	NA	0.61221	2.7671e-05	0.708605	4.86319e-06	0.708605	4.86319e-06	NA	NA	0.864429	0.00098786	0.965492	0.000514671	0.956642	0.000391477	NA	NA
ADD1	4.0508e-05	0.00137393	-4.10456	Cells_Cultured_fibroblasts	4.90138e-06	0.000488935	4.56897	Adipose_Visceral_Omentum	4.90138e-06	0.000456077	4.56897	NA	NA	NA	1	1	1	0	3	-0.506921	-4.19183	0.37373	-4.5706	0.37373	-4.5706	NA	NA	0.61221	2.7671e-05	0.708605	4.86319e-06	0.708605	4.86319e-06	NA	NA	0.864429	0.00098786	0.963734	0.000440154	0.954661	0.000391303	NA	NA
ADD1	4.0508e-05	0.00137393	-4.10456	Cells_Cultured_fibroblasts	4.90138e-06	0.000488935	4.56897	Adrenal_Gland	4.90138e-06	0.000477868	4.56897	NA	NA	NA	1	1	1	0	3	-0.506921	-4.19183	0.37373	-4.5706	0.37373	-4.5706	NA	NA	0.61221	2.7671e-05	0.708605	4.86319e-06	0.708605	4.86319e-06	NA	NA	0.864429	0.00098786	0.963734	0.000440154	0.954897	0.000402327	NA	NA
ADD1	4.0508e-05	0.00137393	-4.10456	Cells_Cultured_fibroblasts	4.90138e-06	0.000488935	4.56897	Brain_Anterior_cingulate_cortex_BA24	4.90138e-06	0.000479174	4.56897	NA	NA	NA	1	1	1	0	3	-0.506921	-4.19183	0.37373	-4.5706	0.37373	-4.5706	NA	NA	0.61221	2.7671e-05	0.708605	4.86319e-06	0.708605	4.86319e-06	NA	NA	0.864429	0.00098786	0.963734	0.000440154	0.956288	0.000462248	NA	NA
ADD1	4.0508e-05	0.00137393	-4.10456	Cells_Cultured_fibroblasts	4.90138e-06	0.000488935	4.56897	Brain_Caudate_basal_ganglia	4.90138e-06	0.00049982	4.56897	NA	NA	NA	1	1	1	0	3	-0.506921	-4.19183	0.37373	-4.5706	0.37373	-4.5706	NA	NA	0.61221	2.7671e-05	0.708605	4.86319e-06	0.708605	4.86319e-06	NA	NA	0.864429	0.00098786	0.963734	0.000440154	0.960058	0.000439541	NA	NA
ADD1	4.0508e-05	0.00137393	-4.10456	Cells_Cultured_fibroblasts	4.90138e-06	0.000488935	4.56897	Brain_Cortex	4.90138e-06	0.000466348	4.56897	NA	NA	NA	1	1	1	0	3	-0.506921	-4.19183	0.37373	-4.5706	0.37373	-4.5706	NA	NA	0.61221	2.7671e-05	0.708605	4.86319e-06	0.708605	4.86319e-06	NA	NA	0.864429	0.00098786	0.963734	0.000440154	0.958782	0.000401824	NA	NA
ADD1	4.0508e-05	0.00137393	-4.10456	Cells_Cultured_fibroblasts	4.90138e-06	0.000488935	4.56897	Brain_Frontal_Cortex_BA9	4.90138e-06	0.000482	4.56897	NA	NA	NA	1	1	1	0	3	-0.506921	-4.19183	0.37373	-4.5706	0.37373	-4.5706	NA	NA	0.61221	2.7671e-05	0.708605	4.86319e-06	0.708605	4.86319e-06	NA	NA	0.864429	0.00098786	0.963734	0.000440154	0.955943	0.000433518	NA	NA
ADD1	4.0508e-05	0.00137393	-4.10456	Cells_Cultured_fibroblasts	4.90138e-06	0.000488935	4.56897	Brain_Hippocampus	4.90138e-06	0.000580763	4.56897	NA	NA	NA	1	1	1	0	3	-0.506921	-4.19183	0.37373	-4.5706	0.37373	-4.5706	NA	NA	0.61221	2.7671e-05	0.708605	4.86319e-06	0.708605	4.86319e-06	NA	NA	0.864429	0.00098786	0.963734	0.000440154	0.961321	0.00049694	NA	NA
ADD1	4.0508e-05	0.00137393	-4.10456	Cells_Cultured_fibroblasts	4.90138e-06	0.000488935	4.56897	Brain_Hypothalamus	4.90138e-06	0.000514512	4.56897	NA	NA	NA	1	1	1	0	3	-0.506921	-4.19183	0.37373	-4.5706	0.37373	-4.5706	NA	NA	0.61221	2.7671e-05	0.708605	4.86319e-06	0.708605	4.86319e-06	NA	NA	0.864429	0.00098786	0.963734	0.000440154	0.959671	0.000467973	NA	NA
ADD1	4.0508e-05	0.00137393	-4.10456	Cells_Cultured_fibroblasts	4.90138e-06	0.000488935	4.56897	Brain_Nucleus_accumbens_basal_ganglia	4.90138e-06	0.000488442	4.56897	NA	NA	NA	1	1	1	0	3	-0.506921	-4.19183	0.37373	-4.5706	0.37373	-4.5706	NA	NA	0.61221	2.7671e-05	0.708605	4.86319e-06	0.708605	4.86319e-06	NA	NA	0.864429	0.00098786	0.963734	0.000440154	0.95829	0.000445381	NA	NA
ADD1	4.0508e-05	0.00137393	-4.10456	Cells_Cultured_fibroblasts	4.90138e-06	0.000488935	4.56897	Brain_Putamen_basal_ganglia	4.90138e-06	0.000524017	4.56897	NA	NA	NA	1	1	1	0	3	-0.506921	-4.19183	0.37373	-4.5706	0.37373	-4.5706	NA	NA	0.61221	2.7671e-05	0.708605	4.86319e-06	0.708605	4.86319e-06	NA	NA	0.864429	0.00098786	0.963734	0.000440154	0.956147	0.000448785	NA	NA
ADD1	4.0508e-05	0.00137393	-4.10456	Cells_Cultured_fibroblasts	4.90138e-06	0.000488935	4.56897	Brain_Spinal_cord_cervical_c-1	4.90138e-06	0.000529377	4.56897	NA	NA	NA	1	1	1	0	3	-0.506921	-4.19183	0.37373	-4.5706	0.37373	-4.5706	NA	NA	0.61221	2.7671e-05	0.708605	4.86319e-06	0.708605	4.86319e-06	NA	NA	0.864429	0.00098786	0.963734	0.000440154	0.957132	0.000475445	NA	NA
ADD1	4.0508e-05	0.00137393	-4.10456	Cells_Cultured_fibroblasts	4.90138e-06	0.000488935	4.56897	Brain_Substantia_nigra	4.90138e-06	0.000616161	4.56897	NA	NA	NA	1	1	1	0	3	-0.506921	-4.19183	0.37373	-4.5706	0.37373	-4.5706	NA	NA	0.61221	2.7671e-05	0.708605	4.86319e-06	0.708605	4.86319e-06	NA	NA	0.864429	0.00098786	0.963734	0.000440154	0.958288	0.000554021	NA	NA
ADD1	4.0508e-05	0.00137393	-4.10456	Cells_Cultured_fibroblasts	4.90138e-06	0.000488935	4.56897	Heart_Atrial_Appendage	4.90138e-06	0.000479282	4.56897	NA	NA	NA	1	1	1	0	3	-0.506921	-4.19183	0.37373	-4.5706	0.37373	-4.5706	NA	NA	0.61221	2.7671e-05	0.708605	4.86319e-06	0.708605	4.86319e-06	NA	NA	0.864429	0.00098786	0.963734	0.000440154	0.958842	0.000418468	NA	NA
ADD1	4.0508e-05	0.00137393	-4.10456	Cells_Cultured_fibroblasts	4.90138e-06	0.000488935	4.56897	Heart_Left_Ventricle	4.90138e-06	0.000489368	4.56897	NA	NA	NA	1	1	1	0	3	-0.506921	-4.19183	0.37373	-4.5706	0.37373	-4.5706	NA	NA	0.61221	2.7671e-05	0.708605	4.86319e-06	0.708605	4.86319e-06	NA	NA	0.864429	0.00098786	0.963734	0.000440154	0.957413	0.000433804	NA	NA
ADD1	4.0508e-05	0.00137393	-4.10456	Cells_Cultured_fibroblasts	4.90138e-06	0.000488935	4.56897	Kidney_Cortex	4.90138e-06	0.000557504	4.56897	NA	NA	NA	1	1	1	0	3	-0.506921	-4.19183	0.37373	-4.5706	0.37373	-4.5706	NA	NA	0.61221	2.7671e-05	0.708605	4.86319e-06	0.708605	4.86319e-06	NA	NA	0.864429	0.00098786	0.963734	0.000440154	0.960126	0.000484332	NA	NA
ADD1	4.0508e-05	0.00137393	-4.10456	Cells_Cultured_fibroblasts	4.90138e-06	0.000488935	4.56897	Liver	4.90138e-06	0.000509357	4.56897	NA	NA	NA	1	1	1	0	3	-0.506921	-4.19183	0.37373	-4.5706	0.37373	-4.5706	NA	NA	0.61221	2.7671e-05	0.708605	4.86319e-06	0.708605	4.86319e-06	NA	NA	0.864429	0.00098786	0.963734	0.000440154	0.951546	0.000435184	NA	NA
ADD1	4.0508e-05	0.00137393	-4.10456	Cells_Cultured_fibroblasts	4.90138e-06	0.000488935	4.56897	Lung	4.90138e-06	0.000446651	4.56897	NA	NA	NA	1	1	1	0	3	-0.506921	-4.19183	0.37373	-4.5706	0.37373	-4.5706	NA	NA	0.61221	2.7671e-05	0.708605	4.86319e-06	0.708605	4.86319e-06	NA	NA	0.864429	0.00098786	0.963734	0.000440154	0.957768	0.000396041	NA	NA
ADD1	4.0508e-05	0.00137393	-4.10456	Cells_Cultured_fibroblasts	4.90138e-06	0.000488935	4.56897	Minor_Salivary_Gland	4.90138e-06	0.000436458	4.56897	NA	NA	NA	1	1	1	0	3	-0.506921	-4.19183	0.37373	-4.5706	0.37373	-4.5706	NA	NA	0.61221	2.7671e-05	0.708605	4.86319e-06	0.708605	4.86319e-06	NA	NA	0.864429	0.00098786	0.963734	0.000440154	0.955944	0.000388763	NA	NA
ADD1	4.0508e-05	0.00137393	-4.10456	Cells_Cultured_fibroblasts	4.90138e-06	0.000488935	4.56897	Ovary	4.90138e-06	0.000484735	4.56897	NA	NA	NA	1	1	1	0	3	-0.506921	-4.19183	0.37373	-4.5706	0.37373	-4.5706	NA	NA	0.61221	2.7671e-05	0.708605	4.86319e-06	0.708605	4.86319e-06	NA	NA	0.864429	0.00098786	0.963734	0.000440154	0.961712	0.000397594	NA	NA
ADD1	4.0508e-05	0.00137393	-4.10456	Cells_Cultured_fibroblasts	4.90138e-06	0.000488935	4.56897	Pancreas	4.90138e-06	0.000495639	4.56897	NA	NA	NA	1	1	1	0	3	-0.506921	-4.19183	0.37373	-4.5706	0.37373	-4.5706	NA	NA	0.61221	2.7671e-05	0.708605	4.86319e-06	0.708605	4.86319e-06	NA	NA	0.864429	0.00098786	0.963734	0.000440154	0.959941	0.000424795	NA	NA
ADD1	4.0508e-05	0.00137393	-4.10456	Cells_Cultured_fibroblasts	4.90138e-06	0.000488935	4.56897	Pituitary	4.90138e-06	0.000500303	4.56897	NA	NA	NA	1	1	1	0	3	-0.506921	-4.19183	0.37373	-4.5706	0.37373	-4.5706	NA	NA	0.61221	2.7671e-05	0.708605	4.86319e-06	0.708605	4.86319e-06	NA	NA	0.864429	0.00098786	0.963734	0.000440154	0.96382	0.000413186	NA	NA
ADD1	4.0508e-05	0.00137393	-4.10456	Cells_Cultured_fibroblasts	4.90138e-06	0.000488935	4.56897	Prostate	4.90138e-06	0.000468701	4.56897	NA	NA	NA	1	1	1	0	3	-0.506921	-4.19183	0.37373	-4.5706	0.37373	-4.5706	NA	NA	0.61221	2.7671e-05	0.708605	4.86319e-06	0.708605	4.86319e-06	NA	NA	0.864429	0.00098786	0.963734	0.000440154	0.956986	0.000403817	NA	NA
ADD1	4.0508e-05	0.00137393	-4.10456	Cells_Cultured_fibroblasts	4.90138e-06	0.000488935	4.56897	Small_Intestine_Terminal_Ileum	4.90138e-06	0.000459339	4.56897	NA	NA	NA	1	1	1	0	3	-0.506921	-4.19183	0.37373	-4.5706	0.37373	-4.5706	NA	NA	0.61221	2.7671e-05	0.708605	4.86319e-06	0.708605	4.86319e-06	NA	NA	0.864429	0.00098786	0.963734	0.000440154	0.960748	0.000386478	NA	NA
ADD1	4.0508e-05	0.00137393	-4.10456	Cells_Cultured_fibroblasts	4.90138e-06	0.000488935	4.56897	Spleen	4.90138e-06	0.000439967	4.56897	NA	NA	NA	1	1	1	0	3	-0.506921	-4.19183	0.37373	-4.5706	0.37373	-4.5706	NA	NA	0.61221	2.7671e-05	0.708605	4.86319e-06	0.708605	4.86319e-06	NA	NA	0.864429	0.00098786	0.963734	0.000440154	0.954587	0.000368965	NA	NA
ADD1	4.0508e-05	0.00137393	-4.10456	Cells_Cultured_fibroblasts	4.90138e-06	0.000488935	4.56897	Thyroid	4.90138e-06	0.000462286	4.56897	NA	NA	NA	1	1	1	0	3	-0.506921	-4.19183	0.37373	-4.5706	0.37373	-4.5706	NA	NA	0.61221	2.7671e-05	0.708605	4.86319e-06	0.708605	4.86319e-06	NA	NA	0.864429	0.00098786	0.963734	0.000440154	0.957863	0.000381898	NA	NA
ADD1	4.0508e-05	0.00137393	-4.10456	Cells_Cultured_fibroblasts	4.90138e-06	0.000488935	4.56897	Uterus	4.90138e-06	0.000499243	4.56897	NA	NA	NA	1	1	1	0	3	-0.506921	-4.19183	0.37373	-4.5706	0.37373	-4.5706	NA	NA	0.61221	2.7671e-05	0.708605	4.86319e-06	0.708605	4.86319e-06	NA	NA	0.864429	0.00098786	0.963734	0.000440154	0.958627	0.000405886	NA	NA
ADD1	4.0508e-05	0.00137393	-4.10456	Cells_Cultured_fibroblasts	4.90138e-06	0.000488935	4.56897	smultixcan	4.90138e-06	0.000431334	4.56897	NA	NA	NA	1	1	1	0	3	-0.506921	-4.19183	0.37373	-4.5706	0.37373	-4.5706	NA	NA	0.61221	2.7671e-05	0.708605	4.86319e-06	0.708605	4.86319e-06	NA	NA	0.864429	0.00098786	0.963734	0.000440154	0.956642	0.000391477	NA	NA
ADD1	4.0508e-05	0.00137393	-4.10456	Esophagus_Gastroesophageal_Junction	4.90138e-06	0.000477907	-4.56897	Adipose_Visceral_Omentum	4.90138e-06	0.000456077	4.56897	NA	NA	NA	1	1	1	0	3	-0.506921	-4.19183	-0.37373	4.5706	0.37373	-4.5706	NA	NA	0.61221	2.7671e-05	0.708605	4.86319e-06	0.708605	4.86319e-06	NA	NA	0.864429	0.00098786	0.971628	0.000437083	0.954661	0.000391303	NA	NA
ADD1	4.0508e-05	0.00137393	-4.10456	Esophagus_Gastroesophageal_Junction	4.90138e-06	0.000477907	-4.56897	Adrenal_Gland	4.90138e-06	0.000477868	4.56897	NA	NA	NA	1	1	1	0	3	-0.506921	-4.19183	-0.37373	4.5706	0.37373	-4.5706	NA	NA	0.61221	2.7671e-05	0.708605	4.86319e-06	0.708605	4.86319e-06	NA	NA	0.864429	0.00098786	0.971628	0.000437083	0.954897	0.000402327	NA	NA
ADD1	4.0508e-05	0.00137393	-4.10456	Esophagus_Gastroesophageal_Junction	4.90138e-06	0.000477907	-4.56897	Brain_Anterior_cingulate_cortex_BA24	4.90138e-06	0.000479174	4.56897	NA	NA	NA	1	1	1	0	3	-0.506921	-4.19183	-0.37373	4.5706	0.37373	-4.5706	NA	NA	0.61221	2.7671e-05	0.708605	4.86319e-06	0.708605	4.86319e-06	NA	NA	0.864429	0.00098786	0.971628	0.000437083	0.956288	0.000462248	NA	NA
ADD1	4.0508e-05	0.00137393	-4.10456	Esophagus_Gastroesophageal_Junction	4.90138e-06	0.000477907	-4.56897	Brain_Caudate_basal_ganglia	4.90138e-06	0.00049982	4.56897	NA	NA	NA	1	1	1	0	3	-0.506921	-4.19183	-0.37373	4.5706	0.37373	-4.5706	NA	NA	0.61221	2.7671e-05	0.708605	4.86319e-06	0.708605	4.86319e-06	NA	NA	0.864429	0.00098786	0.971628	0.000437083	0.960058	0.000439541	NA	NA
ADD1	4.0508e-05	0.00137393	-4.10456	Esophagus_Gastroesophageal_Junction	4.90138e-06	0.000477907	-4.56897	Brain_Cortex	4.90138e-06	0.000466348	4.56897	NA	NA	NA	1	1	1	0	3	-0.506921	-4.19183	-0.37373	4.5706	0.37373	-4.5706	NA	NA	0.61221	2.7671e-05	0.708605	4.86319e-06	0.708605	4.86319e-06	NA	NA	0.864429	0.00098786	0.971628	0.000437083	0.958782	0.000401824	NA	NA
ADD1	4.0508e-05	0.00137393	-4.10456	Esophagus_Gastroesophageal_Junction	4.90138e-06	0.000477907	-4.56897	Brain_Frontal_Cortex_BA9	4.90138e-06	0.000482	4.56897	NA	NA	NA	1	1	1	0	3	-0.506921	-4.19183	-0.37373	4.5706	0.37373	-4.5706	NA	NA	0.61221	2.7671e-05	0.708605	4.86319e-06	0.708605	4.86319e-06	NA	NA	0.864429	0.00098786	0.971628	0.000437083	0.955943	0.000433518	NA	NA
ADD1	4.0508e-05	0.00137393	-4.10456	Esophagus_Gastroesophageal_Junction	4.90138e-06	0.000477907	-4.56897	Brain_Hippocampus	4.90138e-06	0.000580763	4.56897	NA	NA	NA	1	1	1	0	3	-0.506921	-4.19183	-0.37373	4.5706	0.37373	-4.5706	NA	NA	0.61221	2.7671e-05	0.708605	4.86319e-06	0.708605	4.86319e-06	NA	NA	0.864429	0.00098786	0.971628	0.000437083	0.961321	0.00049694	NA	NA
ADD1	4.0508e-05	0.00137393	-4.10456	Esophagus_Gastroesophageal_Junction	4.90138e-06	0.000477907	-4.56897	Brain_Hypothalamus	4.90138e-06	0.000514512	4.56897	NA	NA	NA	1	1	1	0	3	-0.506921	-4.19183	-0.37373	4.5706	0.37373	-4.5706	NA	NA	0.61221	2.7671e-05	0.708605	4.86319e-06	0.708605	4.86319e-06	NA	NA	0.864429	0.00098786	0.971628	0.000437083	0.959671	0.000467973	NA	NA
ADD1	4.0508e-05	0.00137393	-4.10456	Esophagus_Gastroesophageal_Junction	4.90138e-06	0.000477907	-4.56897	Brain_Nucleus_accumbens_basal_ganglia	4.90138e-06	0.000488442	4.56897	NA	NA	NA	1	1	1	0	3	-0.506921	-4.19183	-0.37373	4.5706	0.37373	-4.5706	NA	NA	0.61221	2.7671e-05	0.708605	4.86319e-06	0.708605	4.86319e-06	NA	NA	0.864429	0.00098786	0.971628	0.000437083	0.95829	0.000445381	NA	NA
ADD1	4.0508e-05	0.00137393	-4.10456	Esophagus_Gastroesophageal_Junction	4.90138e-06	0.000477907	-4.56897	Brain_Putamen_basal_ganglia	4.90138e-06	0.000524017	4.56897	NA	NA	NA	1	1	1	0	3	-0.506921	-4.19183	-0.37373	4.5706	0.37373	-4.5706	NA	NA	0.61221	2.7671e-05	0.708605	4.86319e-06	0.708605	4.86319e-06	NA	NA	0.864429	0.00098786	0.971628	0.000437083	0.956147	0.000448785	NA	NA
ADD1	4.0508e-05	0.00137393	-4.10456	Esophagus_Gastroesophageal_Junction	4.90138e-06	0.000477907	-4.56897	Brain_Spinal_cord_cervical_c-1	4.90138e-06	0.000529377	4.56897	NA	NA	NA	1	1	1	0	3	-0.506921	-4.19183	-0.37373	4.5706	0.37373	-4.5706	NA	NA	0.61221	2.7671e-05	0.708605	4.86319e-06	0.708605	4.86319e-06	NA	NA	0.864429	0.00098786	0.971628	0.000437083	0.957132	0.000475445	NA	NA
ADD1	4.0508e-05	0.00137393	-4.10456	Esophagus_Gastroesophageal_Junction	4.90138e-06	0.000477907	-4.56897	Brain_Substantia_nigra	4.90138e-06	0.000616161	4.56897	NA	NA	NA	1	1	1	0	3	-0.506921	-4.19183	-0.37373	4.5706	0.37373	-4.5706	NA	NA	0.61221	2.7671e-05	0.708605	4.86319e-06	0.708605	4.86319e-06	NA	NA	0.864429	0.00098786	0.971628	0.000437083	0.958288	0.000554021	NA	NA
ADD1	4.0508e-05	0.00137393	-4.10456	Esophagus_Gastroesophageal_Junction	4.90138e-06	0.000477907	-4.56897	Heart_Atrial_Appendage	4.90138e-06	0.000479282	4.56897	NA	NA	NA	1	1	1	0	3	-0.506921	-4.19183	-0.37373	4.5706	0.37373	-4.5706	NA	NA	0.61221	2.7671e-05	0.708605	4.86319e-06	0.708605	4.86319e-06	NA	NA	0.864429	0.00098786	0.971628	0.000437083	0.958842	0.000418468	NA	NA
ADD1	4.0508e-05	0.00137393	-4.10456	Esophagus_Gastroesophageal_Junction	4.90138e-06	0.000477907	-4.56897	Heart_Left_Ventricle	4.90138e-06	0.000489368	4.56897	NA	NA	NA	1	1	1	0	3	-0.506921	-4.19183	-0.37373	4.5706	0.37373	-4.5706	NA	NA	0.61221	2.7671e-05	0.708605	4.86319e-06	0.708605	4.86319e-06	NA	NA	0.864429	0.00098786	0.971628	0.000437083	0.957413	0.000433804	NA	NA
ADD1	4.0508e-05	0.00137393	-4.10456	Esophagus_Gastroesophageal_Junction	4.90138e-06	0.000477907	-4.56897	Kidney_Cortex	4.90138e-06	0.000557504	4.56897	NA	NA	NA	1	1	1	0	3	-0.506921	-4.19183	-0.37373	4.5706	0.37373	-4.5706	NA	NA	0.61221	2.7671e-05	0.708605	4.86319e-06	0.708605	4.86319e-06	NA	NA	0.864429	0.00098786	0.971628	0.000437083	0.960126	0.000484332	NA	NA
ADD1	4.0508e-05	0.00137393	-4.10456	Esophagus_Gastroesophageal_Junction	4.90138e-06	0.000477907	-4.56897	Liver	4.90138e-06	0.000509357	4.56897	NA	NA	NA	1	1	1	0	3	-0.506921	-4.19183	-0.37373	4.5706	0.37373	-4.5706	NA	NA	0.61221	2.7671e-05	0.708605	4.86319e-06	0.708605	4.86319e-06	NA	NA	0.864429	0.00098786	0.971628	0.000437083	0.951546	0.000435184	NA	NA
ADD1	4.0508e-05	0.00137393	-4.10456	Esophagus_Gastroesophageal_Junction	4.90138e-06	0.000477907	-4.56897	Lung	4.90138e-06	0.000446651	4.56897	NA	NA	NA	1	1	1	0	3	-0.506921	-4.19183	-0.37373	4.5706	0.37373	-4.5706	NA	NA	0.61221	2.7671e-05	0.708605	4.86319e-06	0.708605	4.86319e-06	NA	NA	0.864429	0.00098786	0.971628	0.000437083	0.957768	0.000396041	NA	NA
ADD1	4.0508e-05	0.00137393	-4.10456	Esophagus_Gastroesophageal_Junction	4.90138e-06	0.000477907	-4.56897	Minor_Salivary_Gland	4.90138e-06	0.000436458	4.56897	NA	NA	NA	1	1	1	0	3	-0.506921	-4.19183	-0.37373	4.5706	0.37373	-4.5706	NA	NA	0.61221	2.7671e-05	0.708605	4.86319e-06	0.708605	4.86319e-06	NA	NA	0.864429	0.00098786	0.971628	0.000437083	0.955944	0.000388763	NA	NA
ADD1	4.0508e-05	0.00137393	-4.10456	Esophagus_Gastroesophageal_Junction	4.90138e-06	0.000477907	-4.56897	Ovary	4.90138e-06	0.000484735	4.56897	NA	NA	NA	1	1	1	0	3	-0.506921	-4.19183	-0.37373	4.5706	0.37373	-4.5706	NA	NA	0.61221	2.7671e-05	0.708605	4.86319e-06	0.708605	4.86319e-06	NA	NA	0.864429	0.00098786	0.971628	0.000437083	0.961712	0.000397594	NA	NA
ADD1	4.0508e-05	0.00137393	-4.10456	Esophagus_Gastroesophageal_Junction	4.90138e-06	0.000477907	-4.56897	Pancreas	4.90138e-06	0.000495639	4.56897	NA	NA	NA	1	1	1	0	3	-0.506921	-4.19183	-0.37373	4.5706	0.37373	-4.5706	NA	NA	0.61221	2.7671e-05	0.708605	4.86319e-06	0.708605	4.86319e-06	NA	NA	0.864429	0.00098786	0.971628	0.000437083	0.959941	0.000424795	NA	NA
ADD1	4.0508e-05	0.00137393	-4.10456	Esophagus_Gastroesophageal_Junction	4.90138e-06	0.000477907	-4.56897	Pituitary	4.90138e-06	0.000500303	4.56897	NA	NA	NA	1	1	1	0	3	-0.506921	-4.19183	-0.37373	4.5706	0.37373	-4.5706	NA	NA	0.61221	2.7671e-05	0.708605	4.86319e-06	0.708605	4.86319e-06	NA	NA	0.864429	0.00098786	0.971628	0.000437083	0.96382	0.000413186	NA	NA
ADD1	4.0508e-05	0.00137393	-4.10456	Esophagus_Gastroesophageal_Junction	4.90138e-06	0.000477907	-4.56897	Prostate	4.90138e-06	0.000468701	4.56897	NA	NA	NA	1	1	1	0	3	-0.506921	-4.19183	-0.37373	4.5706	0.37373	-4.5706	NA	NA	0.61221	2.7671e-05	0.708605	4.86319e-06	0.708605	4.86319e-06	NA	NA	0.864429	0.00098786	0.971628	0.000437083	0.956986	0.000403817	NA	NA
ADD1	4.0508e-05	0.00137393	-4.10456	Esophagus_Gastroesophageal_Junction	4.90138e-06	0.000477907	-4.56897	Small_Intestine_Terminal_Ileum	4.90138e-06	0.000459339	4.56897	NA	NA	NA	1	1	1	0	3	-0.506921	-4.19183	-0.37373	4.5706	0.37373	-4.5706	NA	NA	0.61221	2.7671e-05	0.708605	4.86319e-06	0.708605	4.86319e-06	NA	NA	0.864429	0.00098786	0.971628	0.000437083	0.960748	0.000386478	NA	NA
ADD1	4.0508e-05	0.00137393	-4.10456	Esophagus_Gastroesophageal_Junction	4.90138e-06	0.000477907	-4.56897	Spleen	4.90138e-06	0.000439967	4.56897	NA	NA	NA	1	1	1	0	3	-0.506921	-4.19183	-0.37373	4.5706	0.37373	-4.5706	NA	NA	0.61221	2.7671e-05	0.708605	4.86319e-06	0.708605	4.86319e-06	NA	NA	0.864429	0.00098786	0.971628	0.000437083	0.954587	0.000368965	NA	NA
ADD1	4.0508e-05	0.00137393	-4.10456	Esophagus_Gastroesophageal_Junction	4.90138e-06	0.000477907	-4.56897	Thyroid	4.90138e-06	0.000462286	4.56897	NA	NA	NA	1	1	1	0	3	-0.506921	-4.19183	-0.37373	4.5706	0.37373	-4.5706	NA	NA	0.61221	2.7671e-05	0.708605	4.86319e-06	0.708605	4.86319e-06	NA	NA	0.864429	0.00098786	0.971628	0.000437083	0.957863	0.000381898	NA	NA
ADD1	4.0508e-05	0.00137393	-4.10456	Esophagus_Gastroesophageal_Junction	4.90138e-06	0.000477907	-4.56897	Uterus	4.90138e-06	0.000499243	4.56897	NA	NA	NA	1	1	1	0	3	-0.506921	-4.19183	-0.37373	4.5706	0.37373	-4.5706	NA	NA	0.61221	2.7671e-05	0.708605	4.86319e-06	0.708605	4.86319e-06	NA	NA	0.864429	0.00098786	0.971628	0.000437083	0.958627	0.000405886	NA	NA
ADD1	4.0508e-05	0.00137393	-4.10456	Esophagus_Gastroesophageal_Junction	4.90138e-06	0.000477907	-4.56897	smultixcan	4.90138e-06	0.000431334	4.56897	NA	NA	NA	1	1	1	0	3	-0.506921	-4.19183	-0.37373	4.5706	0.37373	-4.5706	NA	NA	0.61221	2.7671e-05	0.708605	4.86319e-06	0.708605	4.86319e-06	NA	NA	0.864429	0.00098786	0.971628	0.000437083	0.956642	0.000391477	NA	NA
ADD1	4.0508e-05	0.00137393	-4.10456	Esophagus_Muscularis	4.90138e-06	0.000458343	-4.56897	Adipose_Visceral_Omentum	4.90138e-06	0.000456077	4.56897	NA	NA	NA	1	1	1	0	3	-0.506921	-4.19183	-0.37373	4.5706	0.37373	-4.5706	NA	NA	0.61221	2.7671e-05	0.708605	4.86319e-06	0.708605	4.86319e-06	NA	NA	0.864429	0.00098786	0.965071	0.000431123	0.954661	0.000391303	NA	NA
ADD1	4.0508e-05	0.00137393	-4.10456	Esophagus_Muscularis	4.90138e-06	0.000458343	-4.56897	Adrenal_Gland	4.90138e-06	0.000477868	4.56897	NA	NA	NA	1	1	1	0	3	-0.506921	-4.19183	-0.37373	4.5706	0.37373	-4.5706	NA	NA	0.61221	2.7671e-05	0.708605	4.86319e-06	0.708605	4.86319e-06	NA	NA	0.864429	0.00098786	0.965071	0.000431123	0.954897	0.000402327	NA	NA
ADD1	4.0508e-05	0.00137393	-4.10456	Esophagus_Muscularis	4.90138e-06	0.000458343	-4.56897	Brain_Anterior_cingulate_cortex_BA24	4.90138e-06	0.000479174	4.56897	NA	NA	NA	1	1	1	0	3	-0.506921	-4.19183	-0.37373	4.5706	0.37373	-4.5706	NA	NA	0.61221	2.7671e-05	0.708605	4.86319e-06	0.708605	4.86319e-06	NA	NA	0.864429	0.00098786	0.965071	0.000431123	0.956288	0.000462248	NA	NA
ADD1	4.0508e-05	0.00137393	-4.10456	Esophagus_Muscularis	4.90138e-06	0.000458343	-4.56897	Brain_Caudate_basal_ganglia	4.90138e-06	0.00049982	4.56897	NA	NA	NA	1	1	1	0	3	-0.506921	-4.19183	-0.37373	4.5706	0.37373	-4.5706	NA	NA	0.61221	2.7671e-05	0.708605	4.86319e-06	0.708605	4.86319e-06	NA	NA	0.864429	0.00098786	0.965071	0.000431123	0.960058	0.000439541	NA	NA
ADD1	4.0508e-05	0.00137393	-4.10456	Esophagus_Muscularis	4.90138e-06	0.000458343	-4.56897	Brain_Cortex	4.90138e-06	0.000466348	4.56897	NA	NA	NA	1	1	1	0	3	-0.506921	-4.19183	-0.37373	4.5706	0.37373	-4.5706	NA	NA	0.61221	2.7671e-05	0.708605	4.86319e-06	0.708605	4.86319e-06	NA	NA	0.864429	0.00098786	0.965071	0.000431123	0.958782	0.000401824	NA	NA
ADD1	4.0508e-05	0.00137393	-4.10456	Esophagus_Muscularis	4.90138e-06	0.000458343	-4.56897	Brain_Frontal_Cortex_BA9	4.90138e-06	0.000482	4.56897	NA	NA	NA	1	1	1	0	3	-0.506921	-4.19183	-0.37373	4.5706	0.37373	-4.5706	NA	NA	0.61221	2.7671e-05	0.708605	4.86319e-06	0.708605	4.86319e-06	NA	NA	0.864429	0.00098786	0.965071	0.000431123	0.955943	0.000433518	NA	NA
ADD1	4.0508e-05	0.00137393	-4.10456	Esophagus_Muscularis	4.90138e-06	0.000458343	-4.56897	Brain_Hippocampus	4.90138e-06	0.000580763	4.56897	NA	NA	NA	1	1	1	0	3	-0.506921	-4.19183	-0.37373	4.5706	0.37373	-4.5706	NA	NA	0.61221	2.7671e-05	0.708605	4.86319e-06	0.708605	4.86319e-06	NA	NA	0.864429	0.00098786	0.965071	0.000431123	0.961321	0.00049694	NA	NA
ADD1	4.0508e-05	0.00137393	-4.10456	Esophagus_Muscularis	4.90138e-06	0.000458343	-4.56897	Brain_Hypothalamus	4.90138e-06	0.000514512	4.56897	NA	NA	NA	1	1	1	0	3	-0.506921	-4.19183	-0.37373	4.5706	0.37373	-4.5706	NA	NA	0.61221	2.7671e-05	0.708605	4.86319e-06	0.708605	4.86319e-06	NA	NA	0.864429	0.00098786	0.965071	0.000431123	0.959671	0.000467973	NA	NA
ADD1	4.0508e-05	0.00137393	-4.10456	Esophagus_Muscularis	4.90138e-06	0.000458343	-4.56897	Brain_Nucleus_accumbens_basal_ganglia	4.90138e-06	0.000488442	4.56897	NA	NA	NA	1	1	1	0	3	-0.506921	-4.19183	-0.37373	4.5706	0.37373	-4.5706	NA	NA	0.61221	2.7671e-05	0.708605	4.86319e-06	0.708605	4.86319e-06	NA	NA	0.864429	0.00098786	0.965071	0.000431123	0.95829	0.000445381	NA	NA
ADD1	4.0508e-05	0.00137393	-4.10456	Esophagus_Muscularis	4.90138e-06	0.000458343	-4.56897	Brain_Putamen_basal_ganglia	4.90138e-06	0.000524017	4.56897	NA	NA	NA	1	1	1	0	3	-0.506921	-4.19183	-0.37373	4.5706	0.37373	-4.5706	NA	NA	0.61221	2.7671e-05	0.708605	4.86319e-06	0.708605	4.86319e-06	NA	NA	0.864429	0.00098786	0.965071	0.000431123	0.956147	0.000448785	NA	NA
ADD1	4.0508e-05	0.00137393	-4.10456	Esophagus_Muscularis	4.90138e-06	0.000458343	-4.56897	Brain_Spinal_cord_cervical_c-1	4.90138e-06	0.000529377	4.56897	NA	NA	NA	1	1	1	0	3	-0.506921	-4.19183	-0.37373	4.5706	0.37373	-4.5706	NA	NA	0.61221	2.7671e-05	0.708605	4.86319e-06	0.708605	4.86319e-06	NA	NA	0.864429	0.00098786	0.965071	0.000431123	0.957132	0.000475445	NA	NA
ADD1	4.0508e-05	0.00137393	-4.10456	Esophagus_Muscularis	4.90138e-06	0.000458343	-4.56897	Brain_Substantia_nigra	4.90138e-06	0.000616161	4.56897	NA	NA	NA	1	1	1	0	3	-0.506921	-4.19183	-0.37373	4.5706	0.37373	-4.5706	NA	NA	0.61221	2.7671e-05	0.708605	4.86319e-06	0.708605	4.86319e-06	NA	NA	0.864429	0.00098786	0.965071	0.000431123	0.958288	0.000554021	NA	NA
ADD1	4.0508e-05	0.00137393	-4.10456	Esophagus_Muscularis	4.90138e-06	0.000458343	-4.56897	Heart_Atrial_Appendage	4.90138e-06	0.000479282	4.56897	NA	NA	NA	1	1	1	0	3	-0.506921	-4.19183	-0.37373	4.5706	0.37373	-4.5706	NA	NA	0.61221	2.7671e-05	0.708605	4.86319e-06	0.708605	4.86319e-06	NA	NA	0.864429	0.00098786	0.965071	0.000431123	0.958842	0.000418468	NA	NA
ADD1	4.0508e-05	0.00137393	-4.10456	Esophagus_Muscularis	4.90138e-06	0.000458343	-4.56897	Heart_Left_Ventricle	4.90138e-06	0.000489368	4.56897	NA	NA	NA	1	1	1	0	3	-0.506921	-4.19183	-0.37373	4.5706	0.37373	-4.5706	NA	NA	0.61221	2.7671e-05	0.708605	4.86319e-06	0.708605	4.86319e-06	NA	NA	0.864429	0.00098786	0.965071	0.000431123	0.957413	0.000433804	NA	NA
ADD1	4.0508e-05	0.00137393	-4.10456	Esophagus_Muscularis	4.90138e-06	0.000458343	-4.56897	Kidney_Cortex	4.90138e-06	0.000557504	4.56897	NA	NA	NA	1	1	1	0	3	-0.506921	-4.19183	-0.37373	4.5706	0.37373	-4.5706	NA	NA	0.61221	2.7671e-05	0.708605	4.86319e-06	0.708605	4.86319e-06	NA	NA	0.864429	0.00098786	0.965071	0.000431123	0.960126	0.000484332	NA	NA
ADD1	4.0508e-05	0.00137393	-4.10456	Esophagus_Muscularis	4.90138e-06	0.000458343	-4.56897	Liver	4.90138e-06	0.000509357	4.56897	NA	NA	NA	1	1	1	0	3	-0.506921	-4.19183	-0.37373	4.5706	0.37373	-4.5706	NA	NA	0.61221	2.7671e-05	0.708605	4.86319e-06	0.708605	4.86319e-06	NA	NA	0.864429	0.00098786	0.965071	0.000431123	0.951546	0.000435184	NA	NA
ADD1	4.0508e-05	0.00137393	-4.10456	Esophagus_Muscularis	4.90138e-06	0.000458343	-4.56897	Lung	4.90138e-06	0.000446651	4.56897	NA	NA	NA	1	1	1	0	3	-0.506921	-4.19183	-0.37373	4.5706	0.37373	-4.5706	NA	NA	0.61221	2.7671e-05	0.708605	4.86319e-06	0.708605	4.86319e-06	NA	NA	0.864429	0.00098786	0.965071	0.000431123	0.957768	0.000396041	NA	NA
ADD1	4.0508e-05	0.00137393	-4.10456	Esophagus_Muscularis	4.90138e-06	0.000458343	-4.56897	Minor_Salivary_Gland	4.90138e-06	0.000436458	4.56897	NA	NA	NA	1	1	1	0	3	-0.506921	-4.19183	-0.37373	4.5706	0.37373	-4.5706	NA	NA	0.61221	2.7671e-05	0.708605	4.86319e-06	0.708605	4.86319e-06	NA	NA	0.864429	0.00098786	0.965071	0.000431123	0.955944	0.000388763	NA	NA
ADD1	4.0508e-05	0.00137393	-4.10456	Esophagus_Muscularis	4.90138e-06	0.000458343	-4.56897	Ovary	4.90138e-06	0.000484735	4.56897	NA	NA	NA	1	1	1	0	3	-0.506921	-4.19183	-0.37373	4.5706	0.37373	-4.5706	NA	NA	0.61221	2.7671e-05	0.708605	4.86319e-06	0.708605	4.86319e-06	NA	NA	0.864429	0.00098786	0.965071	0.000431123	0.961712	0.000397594	NA	NA
ADD1	4.0508e-05	0.00137393	-4.10456	Esophagus_Muscularis	4.90138e-06	0.000458343	-4.56897	Pancreas	4.90138e-06	0.000495639	4.56897	NA	NA	NA	1	1	1	0	3	-0.506921	-4.19183	-0.37373	4.5706	0.37373	-4.5706	NA	NA	0.61221	2.7671e-05	0.708605	4.86319e-06	0.708605	4.86319e-06	NA	NA	0.864429	0.00098786	0.965071	0.000431123	0.959941	0.000424795	NA	NA
ADD1	4.0508e-05	0.00137393	-4.10456	Esophagus_Muscularis	4.90138e-06	0.000458343	-4.56897	Pituitary	4.90138e-06	0.000500303	4.56897	NA	NA	NA	1	1	1	0	3	-0.506921	-4.19183	-0.37373	4.5706	0.37373	-4.5706	NA	NA	0.61221	2.7671e-05	0.708605	4.86319e-06	0.708605	4.86319e-06	NA	NA	0.864429	0.00098786	0.965071	0.000431123	0.96382	0.000413186	NA	NA
ADD1	4.0508e-05	0.00137393	-4.10456	Esophagus_Muscularis	4.90138e-06	0.000458343	-4.56897	Prostate	4.90138e-06	0.000468701	4.56897	NA	NA	NA	1	1	1	0	3	-0.506921	-4.19183	-0.37373	4.5706	0.37373	-4.5706	NA	NA	0.61221	2.7671e-05	0.708605	4.86319e-06	0.708605	4.86319e-06	NA	NA	0.864429	0.00098786	0.965071	0.000431123	0.956986	0.000403817	NA	NA
ADD1	4.0508e-05	0.00137393	-4.10456	Esophagus_Muscularis	4.90138e-06	0.000458343	-4.56897	Small_Intestine_Terminal_Ileum	4.90138e-06	0.000459339	4.56897	NA	NA	NA	1	1	1	0	3	-0.506921	-4.19183	-0.37373	4.5706	0.37373	-4.5706	NA	NA	0.61221	2.7671e-05	0.708605	4.86319e-06	0.708605	4.86319e-06	NA	NA	0.864429	0.00098786	0.965071	0.000431123	0.960748	0.000386478	NA	NA
ADD1	4.0508e-05	0.00137393	-4.10456	Esophagus_Muscularis	4.90138e-06	0.000458343	-4.56897	Spleen	4.90138e-06	0.000439967	4.56897	NA	NA	NA	1	1	1	0	3	-0.506921	-4.19183	-0.37373	4.5706	0.37373	-4.5706	NA	NA	0.61221	2.7671e-05	0.708605	4.86319e-06	0.708605	4.86319e-06	NA	NA	0.864429	0.00098786	0.965071	0.000431123	0.954587	0.000368965	NA	NA
ADD1	4.0508e-05	0.00137393	-4.10456	Esophagus_Muscularis	4.90138e-06	0.000458343	-4.56897	Thyroid	4.90138e-06	0.000462286	4.56897	NA	NA	NA	1	1	1	0	3	-0.506921	-4.19183	-0.37373	4.5706	0.37373	-4.5706	NA	NA	0.61221	2.7671e-05	0.708605	4.86319e-06	0.708605	4.86319e-06	NA	NA	0.864429	0.00098786	0.965071	0.000431123	0.957863	0.000381898	NA	NA
ADD1	4.0508e-05	0.00137393	-4.10456	Esophagus_Muscularis	4.90138e-06	0.000458343	-4.56897	Uterus	4.90138e-06	0.000499243	4.56897	NA	NA	NA	1	1	1	0	3	-0.506921	-4.19183	-0.37373	4.5706	0.37373	-4.5706	NA	NA	0.61221	2.7671e-05	0.708605	4.86319e-06	0.708605	4.86319e-06	NA	NA	0.864429	0.00098786	0.965071	0.000431123	0.958627	0.000405886	NA	NA
ADD1	4.0508e-05	0.00137393	-4.10456	Esophagus_Muscularis	4.90138e-06	0.000458343	-4.56897	smultixcan	4.90138e-06	0.000431334	4.56897	NA	NA	NA	1	1	1	0	3	-0.506921	-4.19183	-0.37373	4.5706	0.37373	-4.5706	NA	NA	0.61221	2.7671e-05	0.708605	4.86319e-06	0.708605	4.86319e-06	NA	NA	0.864429	0.00098786	0.965071	0.000431123	0.956642	0.000391477	NA	NA
ADD1	4.0508e-05	0.00137393	-4.10456	Liver	4.90138e-06	0.000592059	-4.56897	Adipose_Visceral_Omentum	4.90138e-06	0.000456077	4.56897	NA	NA	NA	1	1	1	0	3	-0.506921	-4.19183	-0.37373	4.5706	0.37373	-4.5706	NA	NA	0.61221	2.7671e-05	0.708605	4.86319e-06	0.708605	4.86319e-06	NA	NA	0.864429	0.00098786	0.958949	0.000513961	0.954661	0.000391303	NA	NA
ADD1	4.0508e-05	0.00137393	-4.10456	Liver	4.90138e-06	0.000592059	-4.56897	Adrenal_Gland	4.90138e-06	0.000477868	4.56897	NA	NA	NA	1	1	1	0	3	-0.506921	-4.19183	-0.37373	4.5706	0.37373	-4.5706	NA	NA	0.61221	2.7671e-05	0.708605	4.86319e-06	0.708605	4.86319e-06	NA	NA	0.864429	0.00098786	0.958949	0.000513961	0.954897	0.000402327	NA	NA
ADD1	4.0508e-05	0.00137393	-4.10456	Liver	4.90138e-06	0.000592059	-4.56897	Brain_Anterior_cingulate_cortex_BA24	4.90138e-06	0.000479174	4.56897	NA	NA	NA	1	1	1	0	3	-0.506921	-4.19183	-0.37373	4.5706	0.37373	-4.5706	NA	NA	0.61221	2.7671e-05	0.708605	4.86319e-06	0.708605	4.86319e-06	NA	NA	0.864429	0.00098786	0.958949	0.000513961	0.956288	0.000462248	NA	NA
ADD1	4.0508e-05	0.00137393	-4.10456	Liver	4.90138e-06	0.000592059	-4.56897	Brain_Caudate_basal_ganglia	4.90138e-06	0.00049982	4.56897	NA	NA	NA	1	1	1	0	3	-0.506921	-4.19183	-0.37373	4.5706	0.37373	-4.5706	NA	NA	0.61221	2.7671e-05	0.708605	4.86319e-06	0.708605	4.86319e-06	NA	NA	0.864429	0.00098786	0.958949	0.000513961	0.960058	0.000439541	NA	NA
ADD1	4.0508e-05	0.00137393	-4.10456	Liver	4.90138e-06	0.000592059	-4.56897	Brain_Cortex	4.90138e-06	0.000466348	4.56897	NA	NA	NA	1	1	1	0	3	-0.506921	-4.19183	-0.37373	4.5706	0.37373	-4.5706	NA	NA	0.61221	2.7671e-05	0.708605	4.86319e-06	0.708605	4.86319e-06	NA	NA	0.864429	0.00098786	0.958949	0.000513961	0.958782	0.000401824	NA	NA
ADD1	4.0508e-05	0.00137393	-4.10456	Liver	4.90138e-06	0.000592059	-4.56897	Brain_Frontal_Cortex_BA9	4.90138e-06	0.000482	4.56897	NA	NA	NA	1	1	1	0	3	-0.506921	-4.19183	-0.37373	4.5706	0.37373	-4.5706	NA	NA	0.61221	2.7671e-05	0.708605	4.86319e-06	0.708605	4.86319e-06	NA	NA	0.864429	0.00098786	0.958949	0.000513961	0.955943	0.000433518	NA	NA
ADD1	4.0508e-05	0.00137393	-4.10456	Liver	4.90138e-06	0.000592059	-4.56897	Brain_Hippocampus	4.90138e-06	0.000580763	4.56897	NA	NA	NA	1	1	1	0	3	-0.506921	-4.19183	-0.37373	4.5706	0.37373	-4.5706	NA	NA	0.61221	2.7671e-05	0.708605	4.86319e-06	0.708605	4.86319e-06	NA	NA	0.864429	0.00098786	0.958949	0.000513961	0.961321	0.00049694	NA	NA
ADD1	4.0508e-05	0.00137393	-4.10456	Liver	4.90138e-06	0.000592059	-4.56897	Brain_Hypothalamus	4.90138e-06	0.000514512	4.56897	NA	NA	NA	1	1	1	0	3	-0.506921	-4.19183	-0.37373	4.5706	0.37373	-4.5706	NA	NA	0.61221	2.7671e-05	0.708605	4.86319e-06	0.708605	4.86319e-06	NA	NA	0.864429	0.00098786	0.958949	0.000513961	0.959671	0.000467973	NA	NA
ADD1	4.0508e-05	0.00137393	-4.10456	Liver	4.90138e-06	0.000592059	-4.56897	Brain_Nucleus_accumbens_basal_ganglia	4.90138e-06	0.000488442	4.56897	NA	NA	NA	1	1	1	0	3	-0.506921	-4.19183	-0.37373	4.5706	0.37373	-4.5706	NA	NA	0.61221	2.7671e-05	0.708605	4.86319e-06	0.708605	4.86319e-06	NA	NA	0.864429	0.00098786	0.958949	0.000513961	0.95829	0.000445381	NA	NA
ADD1	4.0508e-05	0.00137393	-4.10456	Liver	4.90138e-06	0.000592059	-4.56897	Brain_Putamen_basal_ganglia	4.90138e-06	0.000524017	4.56897	NA	NA	NA	1	1	1	0	3	-0.506921	-4.19183	-0.37373	4.5706	0.37373	-4.5706	NA	NA	0.61221	2.7671e-05	0.708605	4.86319e-06	0.708605	4.86319e-06	NA	NA	0.864429	0.00098786	0.958949	0.000513961	0.956147	0.000448785	NA	NA
ADD1	4.0508e-05	0.00137393	-4.10456	Liver	4.90138e-06	0.000592059	-4.56897	Brain_Spinal_cord_cervical_c-1	4.90138e-06	0.000529377	4.56897	NA	NA	NA	1	1	1	0	3	-0.506921	-4.19183	-0.37373	4.5706	0.37373	-4.5706	NA	NA	0.61221	2.7671e-05	0.708605	4.86319e-06	0.708605	4.86319e-06	NA	NA	0.864429	0.00098786	0.958949	0.000513961	0.957132	0.000475445	NA	NA
ADD1	4.0508e-05	0.00137393	-4.10456	Liver	4.90138e-06	0.000592059	-4.56897	Brain_Substantia_nigra	4.90138e-06	0.000616161	4.56897	NA	NA	NA	1	1	1	0	3	-0.506921	-4.19183	-0.37373	4.5706	0.37373	-4.5706	NA	NA	0.61221	2.7671e-05	0.708605	4.86319e-06	0.708605	4.86319e-06	NA	NA	0.864429	0.00098786	0.958949	0.000513961	0.958288	0.000554021	NA	NA
ADD1	4.0508e-05	0.00137393	-4.10456	Liver	4.90138e-06	0.000592059	-4.56897	Heart_Atrial_Appendage	4.90138e-06	0.000479282	4.56897	NA	NA	NA	1	1	1	0	3	-0.506921	-4.19183	-0.37373	4.5706	0.37373	-4.5706	NA	NA	0.61221	2.7671e-05	0.708605	4.86319e-06	0.708605	4.86319e-06	NA	NA	0.864429	0.00098786	0.958949	0.000513961	0.958842	0.000418468	NA	NA
ADD1	4.0508e-05	0.00137393	-4.10456	Liver	4.90138e-06	0.000592059	-4.56897	Heart_Left_Ventricle	4.90138e-06	0.000489368	4.56897	NA	NA	NA	1	1	1	0	3	-0.506921	-4.19183	-0.37373	4.5706	0.37373	-4.5706	NA	NA	0.61221	2.7671e-05	0.708605	4.86319e-06	0.708605	4.86319e-06	NA	NA	0.864429	0.00098786	0.958949	0.000513961	0.957413	0.000433804	NA	NA
ADD1	4.0508e-05	0.00137393	-4.10456	Liver	4.90138e-06	0.000592059	-4.56897	Kidney_Cortex	4.90138e-06	0.000557504	4.56897	NA	NA	NA	1	1	1	0	3	-0.506921	-4.19183	-0.37373	4.5706	0.37373	-4.5706	NA	NA	0.61221	2.7671e-05	0.708605	4.86319e-06	0.708605	4.86319e-06	NA	NA	0.864429	0.00098786	0.958949	0.000513961	0.960126	0.000484332	NA	NA
ADD1	4.0508e-05	0.00137393	-4.10456	Liver	4.90138e-06	0.000592059	-4.56897	Liver	4.90138e-06	0.000509357	4.56897	NA	NA	NA	1	1	1	0	3	-0.506921	-4.19183	-0.37373	4.5706	0.37373	-4.5706	NA	NA	0.61221	2.7671e-05	0.708605	4.86319e-06	0.708605	4.86319e-06	NA	NA	0.864429	0.00098786	0.958949	0.000513961	0.951546	0.000435184	NA	NA
ADD1	4.0508e-05	0.00137393	-4.10456	Liver	4.90138e-06	0.000592059	-4.56897	Lung	4.90138e-06	0.000446651	4.56897	NA	NA	NA	1	1	1	0	3	-0.506921	-4.19183	-0.37373	4.5706	0.37373	-4.5706	NA	NA	0.61221	2.7671e-05	0.708605	4.86319e-06	0.708605	4.86319e-06	NA	NA	0.864429	0.00098786	0.958949	0.000513961	0.957768	0.000396041	NA	NA
ADD1	4.0508e-05	0.00137393	-4.10456	Liver	4.90138e-06	0.000592059	-4.56897	Minor_Salivary_Gland	4.90138e-06	0.000436458	4.56897	NA	NA	NA	1	1	1	0	3	-0.506921	-4.19183	-0.37373	4.5706	0.37373	-4.5706	NA	NA	0.61221	2.7671e-05	0.708605	4.86319e-06	0.708605	4.86319e-06	NA	NA	0.864429	0.00098786	0.958949	0.000513961	0.955944	0.000388763	NA	NA
ADD1	4.0508e-05	0.00137393	-4.10456	Liver	4.90138e-06	0.000592059	-4.56897	Ovary	4.90138e-06	0.000484735	4.56897	NA	NA	NA	1	1	1	0	3	-0.506921	-4.19183	-0.37373	4.5706	0.37373	-4.5706	NA	NA	0.61221	2.7671e-05	0.708605	4.86319e-06	0.708605	4.86319e-06	NA	NA	0.864429	0.00098786	0.958949	0.000513961	0.961712	0.000397594	NA	NA
ADD1	4.0508e-05	0.00137393	-4.10456	Liver	4.90138e-06	0.000592059	-4.56897	Pancreas	4.90138e-06	0.000495639	4.56897	NA	NA	NA	1	1	1	0	3	-0.506921	-4.19183	-0.37373	4.5706	0.37373	-4.5706	NA	NA	0.61221	2.7671e-05	0.708605	4.86319e-06	0.708605	4.86319e-06	NA	NA	0.864429	0.00098786	0.958949	0.000513961	0.959941	0.000424795	NA	NA
ADD1	4.0508e-05	0.00137393	-4.10456	Liver	4.90138e-06	0.000592059	-4.56897	Pituitary	4.90138e-06	0.000500303	4.56897	NA	NA	NA	1	1	1	0	3	-0.506921	-4.19183	-0.37373	4.5706	0.37373	-4.5706	NA	NA	0.61221	2.7671e-05	0.708605	4.86319e-06	0.708605	4.86319e-06	NA	NA	0.864429	0.00098786	0.958949	0.000513961	0.96382	0.000413186	NA	NA
ADD1	4.0508e-05	0.00137393	-4.10456	Liver	4.90138e-06	0.000592059	-4.56897	Prostate	4.90138e-06	0.000468701	4.56897	NA	NA	NA	1	1	1	0	3	-0.506921	-4.19183	-0.37373	4.5706	0.37373	-4.5706	NA	NA	0.61221	2.7671e-05	0.708605	4.86319e-06	0.708605	4.86319e-06	NA	NA	0.864429	0.00098786	0.958949	0.000513961	0.956986	0.000403817	NA	NA
ADD1	4.0508e-05	0.00137393	-4.10456	Liver	4.90138e-06	0.000592059	-4.56897	Small_Intestine_Terminal_Ileum	4.90138e-06	0.000459339	4.56897	NA	NA	NA	1	1	1	0	3	-0.506921	-4.19183	-0.37373	4.5706	0.37373	-4.5706	NA	NA	0.61221	2.7671e-05	0.708605	4.86319e-06	0.708605	4.86319e-06	NA	NA	0.864429	0.00098786	0.958949	0.000513961	0.960748	0.000386478	NA	NA
ADD1	4.0508e-05	0.00137393	-4.10456	Liver	4.90138e-06	0.000592059	-4.56897	Spleen	4.90138e-06	0.000439967	4.56897	NA	NA	NA	1	1	1	0	3	-0.506921	-4.19183	-0.37373	4.5706	0.37373	-4.5706	NA	NA	0.61221	2.7671e-05	0.708605	4.86319e-06	0.708605	4.86319e-06	NA	NA	0.864429	0.00098786	0.958949	0.000513961	0.954587	0.000368965	NA	NA
ADD1	4.0508e-05	0.00137393	-4.10456	Liver	4.90138e-06	0.000592059	-4.56897	Thyroid	4.90138e-06	0.000462286	4.56897	NA	NA	NA	1	1	1	0	3	-0.506921	-4.19183	-0.37373	4.5706	0.37373	-4.5706	NA	NA	0.61221	2.7671e-05	0.708605	4.86319e-06	0.708605	4.86319e-06	NA	NA	0.864429	0.00098786	0.958949	0.000513961	0.957863	0.000381898	NA	NA
ADD1	4.0508e-05	0.00137393	-4.10456	Liver	4.90138e-06	0.000592059	-4.56897	Uterus	4.90138e-06	0.000499243	4.56897	NA	NA	NA	1	1	1	0	3	-0.506921	-4.19183	-0.37373	4.5706	0.37373	-4.5706	NA	NA	0.61221	2.7671e-05	0.708605	4.86319e-06	0.708605	4.86319e-06	NA	NA	0.864429	0.00098786	0.958949	0.000513961	0.958627	0.000405886	NA	NA
ADD1	4.0508e-05	0.00137393	-4.10456	Liver	4.90138e-06	0.000592059	-4.56897	smultixcan	4.90138e-06	0.000431334	4.56897	NA	NA	NA	1	1	1	0	3	-0.506921	-4.19183	-0.37373	4.5706	0.37373	-4.5706	NA	NA	0.61221	2.7671e-05	0.708605	4.86319e-06	0.708605	4.86319e-06	NA	NA	0.864429	0.00098786	0.958949	0.000513961	0.956642	0.000391477	NA	NA
ADD1	4.0508e-05	0.00137393	-4.10456	Minor_Salivary_Gland	4.90138e-06	0.000591329	4.56897	Adipose_Visceral_Omentum	4.90138e-06	0.000456077	4.56897	NA	NA	NA	1	1	1	0	3	-0.506921	-4.19183	0.37373	-4.5706	0.37373	-4.5706	NA	NA	0.61221	2.7671e-05	0.708605	4.86319e-06	0.708605	4.86319e-06	NA	NA	0.864429	0.00098786	0.959005	0.000556155	0.954661	0.000391303	NA	NA
ADD1	4.0508e-05	0.00137393	-4.10456	Minor_Salivary_Gland	4.90138e-06	0.000591329	4.56897	Adrenal_Gland	4.90138e-06	0.000477868	4.56897	NA	NA	NA	1	1	1	0	3	-0.506921	-4.19183	0.37373	-4.5706	0.37373	-4.5706	NA	NA	0.61221	2.7671e-05	0.708605	4.86319e-06	0.708605	4.86319e-06	NA	NA	0.864429	0.00098786	0.959005	0.000556155	0.954897	0.000402327	NA	NA
ADD1	4.0508e-05	0.00137393	-4.10456	Minor_Salivary_Gland	4.90138e-06	0.000591329	4.56897	Brain_Anterior_cingulate_cortex_BA24	4.90138e-06	0.000479174	4.56897	NA	NA	NA	1	1	1	0	3	-0.506921	-4.19183	0.37373	-4.5706	0.37373	-4.5706	NA	NA	0.61221	2.7671e-05	0.708605	4.86319e-06	0.708605	4.86319e-06	NA	NA	0.864429	0.00098786	0.959005	0.000556155	0.956288	0.000462248	NA	NA
ADD1	4.0508e-05	0.00137393	-4.10456	Minor_Salivary_Gland	4.90138e-06	0.000591329	4.56897	Brain_Caudate_basal_ganglia	4.90138e-06	0.00049982	4.56897	NA	NA	NA	1	1	1	0	3	-0.506921	-4.19183	0.37373	-4.5706	0.37373	-4.5706	NA	NA	0.61221	2.7671e-05	0.708605	4.86319e-06	0.708605	4.86319e-06	NA	NA	0.864429	0.00098786	0.959005	0.000556155	0.960058	0.000439541	NA	NA
ADD1	4.0508e-05	0.00137393	-4.10456	Minor_Salivary_Gland	4.90138e-06	0.000591329	4.56897	Brain_Cortex	4.90138e-06	0.000466348	4.56897	NA	NA	NA	1	1	1	0	3	-0.506921	-4.19183	0.37373	-4.5706	0.37373	-4.5706	NA	NA	0.61221	2.7671e-05	0.708605	4.86319e-06	0.708605	4.86319e-06	NA	NA	0.864429	0.00098786	0.959005	0.000556155	0.958782	0.000401824	NA	NA
ADD1	4.0508e-05	0.00137393	-4.10456	Minor_Salivary_Gland	4.90138e-06	0.000591329	4.56897	Brain_Frontal_Cortex_BA9	4.90138e-06	0.000482	4.56897	NA	NA	NA	1	1	1	0	3	-0.506921	-4.19183	0.37373	-4.5706	0.37373	-4.5706	NA	NA	0.61221	2.7671e-05	0.708605	4.86319e-06	0.708605	4.86319e-06	NA	NA	0.864429	0.00098786	0.959005	0.000556155	0.955943	0.000433518	NA	NA
ADD1	4.0508e-05	0.00137393	-4.10456	Minor_Salivary_Gland	4.90138e-06	0.000591329	4.56897	Brain_Hippocampus	4.90138e-06	0.000580763	4.56897	NA	NA	NA	1	1	1	0	3	-0.506921	-4.19183	0.37373	-4.5706	0.37373	-4.5706	NA	NA	0.61221	2.7671e-05	0.708605	4.86319e-06	0.708605	4.86319e-06	NA	NA	0.864429	0.00098786	0.959005	0.000556155	0.961321	0.00049694	NA	NA
ADD1	4.0508e-05	0.00137393	-4.10456	Minor_Salivary_Gland	4.90138e-06	0.000591329	4.56897	Brain_Hypothalamus	4.90138e-06	0.000514512	4.56897	NA	NA	NA	1	1	1	0	3	-0.506921	-4.19183	0.37373	-4.5706	0.37373	-4.5706	NA	NA	0.61221	2.7671e-05	0.708605	4.86319e-06	0.708605	4.86319e-06	NA	NA	0.864429	0.00098786	0.959005	0.000556155	0.959671	0.000467973	NA	NA
ADD1	4.0508e-05	0.00137393	-4.10456	Minor_Salivary_Gland	4.90138e-06	0.000591329	4.56897	Brain_Nucleus_accumbens_basal_ganglia	4.90138e-06	0.000488442	4.56897	NA	NA	NA	1	1	1	0	3	-0.506921	-4.19183	0.37373	-4.5706	0.37373	-4.5706	NA	NA	0.61221	2.7671e-05	0.708605	4.86319e-06	0.708605	4.86319e-06	NA	NA	0.864429	0.00098786	0.959005	0.000556155	0.95829	0.000445381	NA	NA
ADD1	4.0508e-05	0.00137393	-4.10456	Minor_Salivary_Gland	4.90138e-06	0.000591329	4.56897	Brain_Putamen_basal_ganglia	4.90138e-06	0.000524017	4.56897	NA	NA	NA	1	1	1	0	3	-0.506921	-4.19183	0.37373	-4.5706	0.37373	-4.5706	NA	NA	0.61221	2.7671e-05	0.708605	4.86319e-06	0.708605	4.86319e-06	NA	NA	0.864429	0.00098786	0.959005	0.000556155	0.956147	0.000448785	NA	NA
ADD1	4.0508e-05	0.00137393	-4.10456	Minor_Salivary_Gland	4.90138e-06	0.000591329	4.56897	Brain_Spinal_cord_cervical_c-1	4.90138e-06	0.000529377	4.56897	NA	NA	NA	1	1	1	0	3	-0.506921	-4.19183	0.37373	-4.5706	0.37373	-4.5706	NA	NA	0.61221	2.7671e-05	0.708605	4.86319e-06	0.708605	4.86319e-06	NA	NA	0.864429	0.00098786	0.959005	0.000556155	0.957132	0.000475445	NA	NA
ADD1	4.0508e-05	0.00137393	-4.10456	Minor_Salivary_Gland	4.90138e-06	0.000591329	4.56897	Brain_Substantia_nigra	4.90138e-06	0.000616161	4.56897	NA	NA	NA	1	1	1	0	3	-0.506921	-4.19183	0.37373	-4.5706	0.37373	-4.5706	NA	NA	0.61221	2.7671e-05	0.708605	4.86319e-06	0.708605	4.86319e-06	NA	NA	0.864429	0.00098786	0.959005	0.000556155	0.958288	0.000554021	NA	NA
ADD1	4.0508e-05	0.00137393	-4.10456	Minor_Salivary_Gland	4.90138e-06	0.000591329	4.56897	Heart_Atrial_Appendage	4.90138e-06	0.000479282	4.56897	NA	NA	NA	1	1	1	0	3	-0.506921	-4.19183	0.37373	-4.5706	0.37373	-4.5706	NA	NA	0.61221	2.7671e-05	0.708605	4.86319e-06	0.708605	4.86319e-06	NA	NA	0.864429	0.00098786	0.959005	0.000556155	0.958842	0.000418468	NA	NA
ADD1	4.0508e-05	0.00137393	-4.10456	Minor_Salivary_Gland	4.90138e-06	0.000591329	4.56897	Heart_Left_Ventricle	4.90138e-06	0.000489368	4.56897	NA	NA	NA	1	1	1	0	3	-0.506921	-4.19183	0.37373	-4.5706	0.37373	-4.5706	NA	NA	0.61221	2.7671e-05	0.708605	4.86319e-06	0.708605	4.86319e-06	NA	NA	0.864429	0.00098786	0.959005	0.000556155	0.957413	0.000433804	NA	NA
ADD1	4.0508e-05	0.00137393	-4.10456	Minor_Salivary_Gland	4.90138e-06	0.000591329	4.56897	Kidney_Cortex	4.90138e-06	0.000557504	4.56897	NA	NA	NA	1	1	1	0	3	-0.506921	-4.19183	0.37373	-4.5706	0.37373	-4.5706	NA	NA	0.61221	2.7671e-05	0.708605	4.86319e-06	0.708605	4.86319e-06	NA	NA	0.864429	0.00098786	0.959005	0.000556155	0.960126	0.000484332	NA	NA
ADD1	4.0508e-05	0.00137393	-4.10456	Minor_Salivary_Gland	4.90138e-06	0.000591329	4.56897	Liver	4.90138e-06	0.000509357	4.56897	NA	NA	NA	1	1	1	0	3	-0.506921	-4.19183	0.37373	-4.5706	0.37373	-4.5706	NA	NA	0.61221	2.7671e-05	0.708605	4.86319e-06	0.708605	4.86319e-06	NA	NA	0.864429	0.00098786	0.959005	0.000556155	0.951546	0.000435184	NA	NA
ADD1	4.0508e-05	0.00137393	-4.10456	Minor_Salivary_Gland	4.90138e-06	0.000591329	4.56897	Lung	4.90138e-06	0.000446651	4.56897	NA	NA	NA	1	1	1	0	3	-0.506921	-4.19183	0.37373	-4.5706	0.37373	-4.5706	NA	NA	0.61221	2.7671e-05	0.708605	4.86319e-06	0.708605	4.86319e-06	NA	NA	0.864429	0.00098786	0.959005	0.000556155	0.957768	0.000396041	NA	NA
ADD1	4.0508e-05	0.00137393	-4.10456	Minor_Salivary_Gland	4.90138e-06	0.000591329	4.56897	Minor_Salivary_Gland	4.90138e-06	0.000436458	4.56897	NA	NA	NA	1	1	1	0	3	-0.506921	-4.19183	0.37373	-4.5706	0.37373	-4.5706	NA	NA	0.61221	2.7671e-05	0.708605	4.86319e-06	0.708605	4.86319e-06	NA	NA	0.864429	0.00098786	0.959005	0.000556155	0.955944	0.000388763	NA	NA
ADD1	4.0508e-05	0.00137393	-4.10456	Minor_Salivary_Gland	4.90138e-06	0.000591329	4.56897	Ovary	4.90138e-06	0.000484735	4.56897	NA	NA	NA	1	1	1	0	3	-0.506921	-4.19183	0.37373	-4.5706	0.37373	-4.5706	NA	NA	0.61221	2.7671e-05	0.708605	4.86319e-06	0.708605	4.86319e-06	NA	NA	0.864429	0.00098786	0.959005	0.000556155	0.961712	0.000397594	NA	NA
ADD1	4.0508e-05	0.00137393	-4.10456	Minor_Salivary_Gland	4.90138e-06	0.000591329	4.56897	Pancreas	4.90138e-06	0.000495639	4.56897	NA	NA	NA	1	1	1	0	3	-0.506921	-4.19183	0.37373	-4.5706	0.37373	-4.5706	NA	NA	0.61221	2.7671e-05	0.708605	4.86319e-06	0.708605	4.86319e-06	NA	NA	0.864429	0.00098786	0.959005	0.000556155	0.959941	0.000424795	NA	NA
ADD1	4.0508e-05	0.00137393	-4.10456	Minor_Salivary_Gland	4.90138e-06	0.000591329	4.56897	Pituitary	4.90138e-06	0.000500303	4.56897	NA	NA	NA	1	1	1	0	3	-0.506921	-4.19183	0.37373	-4.5706	0.37373	-4.5706	NA	NA	0.61221	2.7671e-05	0.708605	4.86319e-06	0.708605	4.86319e-06	NA	NA	0.864429	0.00098786	0.959005	0.000556155	0.96382	0.000413186	NA	NA
ADD1	4.0508e-05	0.00137393	-4.10456	Minor_Salivary_Gland	4.90138e-06	0.000591329	4.56897	Prostate	4.90138e-06	0.000468701	4.56897	NA	NA	NA	1	1	1	0	3	-0.506921	-4.19183	0.37373	-4.5706	0.37373	-4.5706	NA	NA	0.61221	2.7671e-05	0.708605	4.86319e-06	0.708605	4.86319e-06	NA	NA	0.864429	0.00098786	0.959005	0.000556155	0.956986	0.000403817	NA	NA
ADD1	4.0508e-05	0.00137393	-4.10456	Minor_Salivary_Gland	4.90138e-06	0.000591329	4.56897	Small_Intestine_Terminal_Ileum	4.90138e-06	0.000459339	4.56897	NA	NA	NA	1	1	1	0	3	-0.506921	-4.19183	0.37373	-4.5706	0.37373	-4.5706	NA	NA	0.61221	2.7671e-05	0.708605	4.86319e-06	0.708605	4.86319e-06	NA	NA	0.864429	0.00098786	0.959005	0.000556155	0.960748	0.000386478	NA	NA
ADD1	4.0508e-05	0.00137393	-4.10456	Minor_Salivary_Gland	4.90138e-06	0.000591329	4.56897	Spleen	4.90138e-06	0.000439967	4.56897	NA	NA	NA	1	1	1	0	3	-0.506921	-4.19183	0.37373	-4.5706	0.37373	-4.5706	NA	NA	0.61221	2.7671e-05	0.708605	4.86319e-06	0.708605	4.86319e-06	NA	NA	0.864429	0.00098786	0.959005	0.000556155	0.954587	0.000368965	NA	NA
ADD1	4.0508e-05	0.00137393	-4.10456	Minor_Salivary_Gland	4.90138e-06	0.000591329	4.56897	Thyroid	4.90138e-06	0.000462286	4.56897	NA	NA	NA	1	1	1	0	3	-0.506921	-4.19183	0.37373	-4.5706	0.37373	-4.5706	NA	NA	0.61221	2.7671e-05	0.708605	4.86319e-06	0.708605	4.86319e-06	NA	NA	0.864429	0.00098786	0.959005	0.000556155	0.957863	0.000381898	NA	NA
ADD1	4.0508e-05	0.00137393	-4.10456	Minor_Salivary_Gland	4.90138e-06	0.000591329	4.56897	Uterus	4.90138e-06	0.000499243	4.56897	NA	NA	NA	1	1	1	0	3	-0.506921	-4.19183	0.37373	-4.5706	0.37373	-4.5706	NA	NA	0.61221	2.7671e-05	0.708605	4.86319e-06	0.708605	4.86319e-06	NA	NA	0.864429	0.00098786	0.959005	0.000556155	0.958627	0.000405886	NA	NA
ADD1	4.0508e-05	0.00137393	-4.10456	Minor_Salivary_Gland	4.90138e-06	0.000591329	4.56897	smultixcan	4.90138e-06	0.000431334	4.56897	NA	NA	NA	1	1	1	0	3	-0.506921	-4.19183	0.37373	-4.5706	0.37373	-4.5706	NA	NA	0.61221	2.7671e-05	0.708605	4.86319e-06	0.708605	4.86319e-06	NA	NA	0.864429	0.00098786	0.959005	0.000556155	0.956642	0.000391477	NA	NA
ADD1	4.0508e-05	0.00137393	-4.10456	Ovary	4.90138e-06	0.000543654	-4.56897	Adipose_Visceral_Omentum	4.90138e-06	0.000456077	4.56897	NA	NA	NA	1	1	1	0	3	-0.506921	-4.19183	-0.37373	4.5706	0.37373	-4.5706	NA	NA	0.61221	2.7671e-05	0.708605	4.86319e-06	0.708605	4.86319e-06	NA	NA	0.864429	0.00098786	0.957558	0.000488038	0.954661	0.000391303	NA	NA
ADD1	4.0508e-05	0.00137393	-4.10456	Ovary	4.90138e-06	0.000543654	-4.56897	Adrenal_Gland	4.90138e-06	0.000477868	4.56897	NA	NA	NA	1	1	1	0	3	-0.506921	-4.19183	-0.37373	4.5706	0.37373	-4.5706	NA	NA	0.61221	2.7671e-05	0.708605	4.86319e-06	0.708605	4.86319e-06	NA	NA	0.864429	0.00098786	0.957558	0.000488038	0.954897	0.000402327	NA	NA
ADD1	4.0508e-05	0.00137393	-4.10456	Ovary	4.90138e-06	0.000543654	-4.56897	Brain_Anterior_cingulate_cortex_BA24	4.90138e-06	0.000479174	4.56897	NA	NA	NA	1	1	1	0	3	-0.506921	-4.19183	-0.37373	4.5706	0.37373	-4.5706	NA	NA	0.61221	2.7671e-05	0.708605	4.86319e-06	0.708605	4.86319e-06	NA	NA	0.864429	0.00098786	0.957558	0.000488038	0.956288	0.000462248	NA	NA
ADD1	4.0508e-05	0.00137393	-4.10456	Ovary	4.90138e-06	0.000543654	-4.56897	Brain_Caudate_basal_ganglia	4.90138e-06	0.00049982	4.56897	NA	NA	NA	1	1	1	0	3	-0.506921	-4.19183	-0.37373	4.5706	0.37373	-4.5706	NA	NA	0.61221	2.7671e-05	0.708605	4.86319e-06	0.708605	4.86319e-06	NA	NA	0.864429	0.00098786	0.957558	0.000488038	0.960058	0.000439541	NA	NA
ADD1	4.0508e-05	0.00137393	-4.10456	Ovary	4.90138e-06	0.000543654	-4.56897	Brain_Cortex	4.90138e-06	0.000466348	4.56897	NA	NA	NA	1	1	1	0	3	-0.506921	-4.19183	-0.37373	4.5706	0.37373	-4.5706	NA	NA	0.61221	2.7671e-05	0.708605	4.86319e-06	0.708605	4.86319e-06	NA	NA	0.864429	0.00098786	0.957558	0.000488038	0.958782	0.000401824	NA	NA
ADD1	4.0508e-05	0.00137393	-4.10456	Ovary	4.90138e-06	0.000543654	-4.56897	Brain_Frontal_Cortex_BA9	4.90138e-06	0.000482	4.56897	NA	NA	NA	1	1	1	0	3	-0.506921	-4.19183	-0.37373	4.5706	0.37373	-4.5706	NA	NA	0.61221	2.7671e-05	0.708605	4.86319e-06	0.708605	4.86319e-06	NA	NA	0.864429	0.00098786	0.957558	0.000488038	0.955943	0.000433518	NA	NA
ADD1	4.0508e-05	0.00137393	-4.10456	Ovary	4.90138e-06	0.000543654	-4.56897	Brain_Hippocampus	4.90138e-06	0.000580763	4.56897	NA	NA	NA	1	1	1	0	3	-0.506921	-4.19183	-0.37373	4.5706	0.37373	-4.5706	NA	NA	0.61221	2.7671e-05	0.708605	4.86319e-06	0.708605	4.86319e-06	NA	NA	0.864429	0.00098786	0.957558	0.000488038	0.961321	0.00049694	NA	NA
ADD1	4.0508e-05	0.00137393	-4.10456	Ovary	4.90138e-06	0.000543654	-4.56897	Brain_Hypothalamus	4.90138e-06	0.000514512	4.56897	NA	NA	NA	1	1	1	0	3	-0.506921	-4.19183	-0.37373	4.5706	0.37373	-4.5706	NA	NA	0.61221	2.7671e-05	0.708605	4.86319e-06	0.708605	4.86319e-06	NA	NA	0.864429	0.00098786	0.957558	0.000488038	0.959671	0.000467973	NA	NA
ADD1	4.0508e-05	0.00137393	-4.10456	Ovary	4.90138e-06	0.000543654	-4.56897	Brain_Nucleus_accumbens_basal_ganglia	4.90138e-06	0.000488442	4.56897	NA	NA	NA	1	1	1	0	3	-0.506921	-4.19183	-0.37373	4.5706	0.37373	-4.5706	NA	NA	0.61221	2.7671e-05	0.708605	4.86319e-06	0.708605	4.86319e-06	NA	NA	0.864429	0.00098786	0.957558	0.000488038	0.95829	0.000445381	NA	NA
ADD1	4.0508e-05	0.00137393	-4.10456	Ovary	4.90138e-06	0.000543654	-4.56897	Brain_Putamen_basal_ganglia	4.90138e-06	0.000524017	4.56897	NA	NA	NA	1	1	1	0	3	-0.506921	-4.19183	-0.37373	4.5706	0.37373	-4.5706	NA	NA	0.61221	2.7671e-05	0.708605	4.86319e-06	0.708605	4.86319e-06	NA	NA	0.864429	0.00098786	0.957558	0.000488038	0.956147	0.000448785	NA	NA
ADD1	4.0508e-05	0.00137393	-4.10456	Ovary	4.90138e-06	0.000543654	-4.56897	Brain_Spinal_cord_cervical_c-1	4.90138e-06	0.000529377	4.56897	NA	NA	NA	1	1	1	0	3	-0.506921	-4.19183	-0.37373	4.5706	0.37373	-4.5706	NA	NA	0.61221	2.7671e-05	0.708605	4.86319e-06	0.708605	4.86319e-06	NA	NA	0.864429	0.00098786	0.957558	0.000488038	0.957132	0.000475445	NA	NA
ADD1	4.0508e-05	0.00137393	-4.10456	Ovary	4.90138e-06	0.000543654	-4.56897	Brain_Substantia_nigra	4.90138e-06	0.000616161	4.56897	NA	NA	NA	1	1	1	0	3	-0.506921	-4.19183	-0.37373	4.5706	0.37373	-4.5706	NA	NA	0.61221	2.7671e-05	0.708605	4.86319e-06	0.708605	4.86319e-06	NA	NA	0.864429	0.00098786	0.957558	0.000488038	0.958288	0.000554021	NA	NA
ADD1	4.0508e-05	0.00137393	-4.10456	Ovary	4.90138e-06	0.000543654	-4.56897	Heart_Atrial_Appendage	4.90138e-06	0.000479282	4.56897	NA	NA	NA	1	1	1	0	3	-0.506921	-4.19183	-0.37373	4.5706	0.37373	-4.5706	NA	NA	0.61221	2.7671e-05	0.708605	4.86319e-06	0.708605	4.86319e-06	NA	NA	0.864429	0.00098786	0.957558	0.000488038	0.958842	0.000418468	NA	NA
ADD1	4.0508e-05	0.00137393	-4.10456	Ovary	4.90138e-06	0.000543654	-4.56897	Heart_Left_Ventricle	4.90138e-06	0.000489368	4.56897	NA	NA	NA	1	1	1	0	3	-0.506921	-4.19183	-0.37373	4.5706	0.37373	-4.5706	NA	NA	0.61221	2.7671e-05	0.708605	4.86319e-06	0.708605	4.86319e-06	NA	NA	0.864429	0.00098786	0.957558	0.000488038	0.957413	0.000433804	NA	NA
ADD1	4.0508e-05	0.00137393	-4.10456	Ovary	4.90138e-06	0.000543654	-4.56897	Kidney_Cortex	4.90138e-06	0.000557504	4.56897	NA	NA	NA	1	1	1	0	3	-0.506921	-4.19183	-0.37373	4.5706	0.37373	-4.5706	NA	NA	0.61221	2.7671e-05	0.708605	4.86319e-06	0.708605	4.86319e-06	NA	NA	0.864429	0.00098786	0.957558	0.000488038	0.960126	0.000484332	NA	NA
ADD1	4.0508e-05	0.00137393	-4.10456	Ovary	4.90138e-06	0.000543654	-4.56897	Liver	4.90138e-06	0.000509357	4.56897	NA	NA	NA	1	1	1	0	3	-0.506921	-4.19183	-0.37373	4.5706	0.37373	-4.5706	NA	NA	0.61221	2.7671e-05	0.708605	4.86319e-06	0.708605	4.86319e-06	NA	NA	0.864429	0.00098786	0.957558	0.000488038	0.951546	0.000435184	NA	NA
ADD1	4.0508e-05	0.00137393	-4.10456	Ovary	4.90138e-06	0.000543654	-4.56897	Lung	4.90138e-06	0.000446651	4.56897	NA	NA	NA	1	1	1	0	3	-0.506921	-4.19183	-0.37373	4.5706	0.37373	-4.5706	NA	NA	0.61221	2.7671e-05	0.708605	4.86319e-06	0.708605	4.86319e-06	NA	NA	0.864429	0.00098786	0.957558	0.000488038	0.957768	0.000396041	NA	NA
ADD1	4.0508e-05	0.00137393	-4.10456	Ovary	4.90138e-06	0.000543654	-4.56897	Minor_Salivary_Gland	4.90138e-06	0.000436458	4.56897	NA	NA	NA	1	1	1	0	3	-0.506921	-4.19183	-0.37373	4.5706	0.37373	-4.5706	NA	NA	0.61221	2.7671e-05	0.708605	4.86319e-06	0.708605	4.86319e-06	NA	NA	0.864429	0.00098786	0.957558	0.000488038	0.955944	0.000388763	NA	NA
ADD1	4.0508e-05	0.00137393	-4.10456	Ovary	4.90138e-06	0.000543654	-4.56897	Ovary	4.90138e-06	0.000484735	4.56897	NA	NA	NA	1	1	1	0	3	-0.506921	-4.19183	-0.37373	4.5706	0.37373	-4.5706	NA	NA	0.61221	2.7671e-05	0.708605	4.86319e-06	0.708605	4.86319e-06	NA	NA	0.864429	0.00098786	0.957558	0.000488038	0.961712	0.000397594	NA	NA
ADD1	4.0508e-05	0.00137393	-4.10456	Ovary	4.90138e-06	0.000543654	-4.56897	Pancreas	4.90138e-06	0.000495639	4.56897	NA	NA	NA	1	1	1	0	3	-0.506921	-4.19183	-0.37373	4.5706	0.37373	-4.5706	NA	NA	0.61221	2.7671e-05	0.708605	4.86319e-06	0.708605	4.86319e-06	NA	NA	0.864429	0.00098786	0.957558	0.000488038	0.959941	0.000424795	NA	NA
ADD1	4.0508e-05	0.00137393	-4.10456	Ovary	4.90138e-06	0.000543654	-4.56897	Pituitary	4.90138e-06	0.000500303	4.56897	NA	NA	NA	1	1	1	0	3	-0.506921	-4.19183	-0.37373	4.5706	0.37373	-4.5706	NA	NA	0.61221	2.7671e-05	0.708605	4.86319e-06	0.708605	4.86319e-06	NA	NA	0.864429	0.00098786	0.957558	0.000488038	0.96382	0.000413186	NA	NA
ADD1	4.0508e-05	0.00137393	-4.10456	Ovary	4.90138e-06	0.000543654	-4.56897	Prostate	4.90138e-06	0.000468701	4.56897	NA	NA	NA	1	1	1	0	3	-0.506921	-4.19183	-0.37373	4.5706	0.37373	-4.5706	NA	NA	0.61221	2.7671e-05	0.708605	4.86319e-06	0.708605	4.86319e-06	NA	NA	0.864429	0.00098786	0.957558	0.000488038	0.956986	0.000403817	NA	NA
ADD1	4.0508e-05	0.00137393	-4.10456	Ovary	4.90138e-06	0.000543654	-4.56897	Small_Intestine_Terminal_Ileum	4.90138e-06	0.000459339	4.56897	NA	NA	NA	1	1	1	0	3	-0.506921	-4.19183	-0.37373	4.5706	0.37373	-4.5706	NA	NA	0.61221	2.7671e-05	0.708605	4.86319e-06	0.708605	4.86319e-06	NA	NA	0.864429	0.00098786	0.957558	0.000488038	0.960748	0.000386478	NA	NA
ADD1	4.0508e-05	0.00137393	-4.10456	Ovary	4.90138e-06	0.000543654	-4.56897	Spleen	4.90138e-06	0.000439967	4.56897	NA	NA	NA	1	1	1	0	3	-0.506921	-4.19183	-0.37373	4.5706	0.37373	-4.5706	NA	NA	0.61221	2.7671e-05	0.708605	4.86319e-06	0.708605	4.86319e-06	NA	NA	0.864429	0.00098786	0.957558	0.000488038	0.954587	0.000368965	NA	NA
ADD1	4.0508e-05	0.00137393	-4.10456	Ovary	4.90138e-06	0.000543654	-4.56897	Thyroid	4.90138e-06	0.000462286	4.56897	NA	NA	NA	1	1	1	0	3	-0.506921	-4.19183	-0.37373	4.5706	0.37373	-4.5706	NA	NA	0.61221	2.7671e-05	0.708605	4.86319e-06	0.708605	4.86319e-06	NA	NA	0.864429	0.00098786	0.957558	0.000488038	0.957863	0.000381898	NA	NA
ADD1	4.0508e-05	0.00137393	-4.10456	Ovary	4.90138e-06	0.000543654	-4.56897	Uterus	4.90138e-06	0.000499243	4.56897	NA	NA	NA	1	1	1	0	3	-0.506921	-4.19183	-0.37373	4.5706	0.37373	-4.5706	NA	NA	0.61221	2.7671e-05	0.708605	4.86319e-06	0.708605	4.86319e-06	NA	NA	0.864429	0.00098786	0.957558	0.000488038	0.958627	0.000405886	NA	NA
ADD1	4.0508e-05	0.00137393	-4.10456	Ovary	4.90138e-06	0.000543654	-4.56897	smultixcan	4.90138e-06	0.000431334	4.56897	NA	NA	NA	1	1	1	0	3	-0.506921	-4.19183	-0.37373	4.5706	0.37373	-4.5706	NA	NA	0.61221	2.7671e-05	0.708605	4.86319e-06	0.708605	4.86319e-06	NA	NA	0.864429	0.00098786	0.957558	0.000488038	0.956642	0.000391477	NA	NA
ADD1	4.0508e-05	0.00137393	-4.10456	Pancreas	4.90138e-06	0.000552278	-4.56897	Adipose_Visceral_Omentum	4.90138e-06	0.000456077	4.56897	NA	NA	NA	1	1	1	0	3	-0.506921	-4.19183	-0.37373	4.5706	0.37373	-4.5706	NA	NA	0.61221	2.7671e-05	0.708605	4.86319e-06	0.708605	4.86319e-06	NA	NA	0.864429	0.00098786	0.969216	0.000481782	0.954661	0.000391303	NA	NA
ADD1	4.0508e-05	0.00137393	-4.10456	Pancreas	4.90138e-06	0.000552278	-4.56897	Adrenal_Gland	4.90138e-06	0.000477868	4.56897	NA	NA	NA	1	1	1	0	3	-0.506921	-4.19183	-0.37373	4.5706	0.37373	-4.5706	NA	NA	0.61221	2.7671e-05	0.708605	4.86319e-06	0.708605	4.86319e-06	NA	NA	0.864429	0.00098786	0.969216	0.000481782	0.954897	0.000402327	NA	NA
ADD1	4.0508e-05	0.00137393	-4.10456	Pancreas	4.90138e-06	0.000552278	-4.56897	Brain_Anterior_cingulate_cortex_BA24	4.90138e-06	0.000479174	4.56897	NA	NA	NA	1	1	1	0	3	-0.506921	-4.19183	-0.37373	4.5706	0.37373	-4.5706	NA	NA	0.61221	2.7671e-05	0.708605	4.86319e-06	0.708605	4.86319e-06	NA	NA	0.864429	0.00098786	0.969216	0.000481782	0.956288	0.000462248	NA	NA
ADD1	4.0508e-05	0.00137393	-4.10456	Pancreas	4.90138e-06	0.000552278	-4.56897	Brain_Caudate_basal_ganglia	4.90138e-06	0.00049982	4.56897	NA	NA	NA	1	1	1	0	3	-0.506921	-4.19183	-0.37373	4.5706	0.37373	-4.5706	NA	NA	0.61221	2.7671e-05	0.708605	4.86319e-06	0.708605	4.86319e-06	NA	NA	0.864429	0.00098786	0.969216	0.000481782	0.960058	0.000439541	NA	NA
ADD1	4.0508e-05	0.00137393	-4.10456	Pancreas	4.90138e-06	0.000552278	-4.56897	Brain_Cortex	4.90138e-06	0.000466348	4.56897	NA	NA	NA	1	1	1	0	3	-0.506921	-4.19183	-0.37373	4.5706	0.37373	-4.5706	NA	NA	0.61221	2.7671e-05	0.708605	4.86319e-06	0.708605	4.86319e-06	NA	NA	0.864429	0.00098786	0.969216	0.000481782	0.958782	0.000401824	NA	NA
ADD1	4.0508e-05	0.00137393	-4.10456	Pancreas	4.90138e-06	0.000552278	-4.56897	Brain_Frontal_Cortex_BA9	4.90138e-06	0.000482	4.56897	NA	NA	NA	1	1	1	0	3	-0.506921	-4.19183	-0.37373	4.5706	0.37373	-4.5706	NA	NA	0.61221	2.7671e-05	0.708605	4.86319e-06	0.708605	4.86319e-06	NA	NA	0.864429	0.00098786	0.969216	0.000481782	0.955943	0.000433518	NA	NA
ADD1	4.0508e-05	0.00137393	-4.10456	Pancreas	4.90138e-06	0.000552278	-4.56897	Brain_Hippocampus	4.90138e-06	0.000580763	4.56897	NA	NA	NA	1	1	1	0	3	-0.506921	-4.19183	-0.37373	4.5706	0.37373	-4.5706	NA	NA	0.61221	2.7671e-05	0.708605	4.86319e-06	0.708605	4.86319e-06	NA	NA	0.864429	0.00098786	0.969216	0.000481782	0.961321	0.00049694	NA	NA
ADD1	4.0508e-05	0.00137393	-4.10456	Pancreas	4.90138e-06	0.000552278	-4.56897	Brain_Hypothalamus	4.90138e-06	0.000514512	4.56897	NA	NA	NA	1	1	1	0	3	-0.506921	-4.19183	-0.37373	4.5706	0.37373	-4.5706	NA	NA	0.61221	2.7671e-05	0.708605	4.86319e-06	0.708605	4.86319e-06	NA	NA	0.864429	0.00098786	0.969216	0.000481782	0.959671	0.000467973	NA	NA
ADD1	4.0508e-05	0.00137393	-4.10456	Pancreas	4.90138e-06	0.000552278	-4.56897	Brain_Nucleus_accumbens_basal_ganglia	4.90138e-06	0.000488442	4.56897	NA	NA	NA	1	1	1	0	3	-0.506921	-4.19183	-0.37373	4.5706	0.37373	-4.5706	NA	NA	0.61221	2.7671e-05	0.708605	4.86319e-06	0.708605	4.86319e-06	NA	NA	0.864429	0.00098786	0.969216	0.000481782	0.95829	0.000445381	NA	NA
ADD1	4.0508e-05	0.00137393	-4.10456	Pancreas	4.90138e-06	0.000552278	-4.56897	Brain_Putamen_basal_ganglia	4.90138e-06	0.000524017	4.56897	NA	NA	NA	1	1	1	0	3	-0.506921	-4.19183	-0.37373	4.5706	0.37373	-4.5706	NA	NA	0.61221	2.7671e-05	0.708605	4.86319e-06	0.708605	4.86319e-06	NA	NA	0.864429	0.00098786	0.969216	0.000481782	0.956147	0.000448785	NA	NA
ADD1	4.0508e-05	0.00137393	-4.10456	Pancreas	4.90138e-06	0.000552278	-4.56897	Brain_Spinal_cord_cervical_c-1	4.90138e-06	0.000529377	4.56897	NA	NA	NA	1	1	1	0	3	-0.506921	-4.19183	-0.37373	4.5706	0.37373	-4.5706	NA	NA	0.61221	2.7671e-05	0.708605	4.86319e-06	0.708605	4.86319e-06	NA	NA	0.864429	0.00098786	0.969216	0.000481782	0.957132	0.000475445	NA	NA
ADD1	4.0508e-05	0.00137393	-4.10456	Pancreas	4.90138e-06	0.000552278	-4.56897	Brain_Substantia_nigra	4.90138e-06	0.000616161	4.56897	NA	NA	NA	1	1	1	0	3	-0.506921	-4.19183	-0.37373	4.5706	0.37373	-4.5706	NA	NA	0.61221	2.7671e-05	0.708605	4.86319e-06	0.708605	4.86319e-06	NA	NA	0.864429	0.00098786	0.969216	0.000481782	0.958288	0.000554021	NA	NA
ADD1	4.0508e-05	0.00137393	-4.10456	Pancreas	4.90138e-06	0.000552278	-4.56897	Heart_Atrial_Appendage	4.90138e-06	0.000479282	4.56897	NA	NA	NA	1	1	1	0	3	-0.506921	-4.19183	-0.37373	4.5706	0.37373	-4.5706	NA	NA	0.61221	2.7671e-05	0.708605	4.86319e-06	0.708605	4.86319e-06	NA	NA	0.864429	0.00098786	0.969216	0.000481782	0.958842	0.000418468	NA	NA
ADD1	4.0508e-05	0.00137393	-4.10456	Pancreas	4.90138e-06	0.000552278	-4.56897	Heart_Left_Ventricle	4.90138e-06	0.000489368	4.56897	NA	NA	NA	1	1	1	0	3	-0.506921	-4.19183	-0.37373	4.5706	0.37373	-4.5706	NA	NA	0.61221	2.7671e-05	0.708605	4.86319e-06	0.708605	4.86319e-06	NA	NA	0.864429	0.00098786	0.969216	0.000481782	0.957413	0.000433804	NA	NA
ADD1	4.0508e-05	0.00137393	-4.10456	Pancreas	4.90138e-06	0.000552278	-4.56897	Kidney_Cortex	4.90138e-06	0.000557504	4.56897	NA	NA	NA	1	1	1	0	3	-0.506921	-4.19183	-0.37373	4.5706	0.37373	-4.5706	NA	NA	0.61221	2.7671e-05	0.708605	4.86319e-06	0.708605	4.86319e-06	NA	NA	0.864429	0.00098786	0.969216	0.000481782	0.960126	0.000484332	NA	NA
ADD1	4.0508e-05	0.00137393	-4.10456	Pancreas	4.90138e-06	0.000552278	-4.56897	Liver	4.90138e-06	0.000509357	4.56897	NA	NA	NA	1	1	1	0	3	-0.506921	-4.19183	-0.37373	4.5706	0.37373	-4.5706	NA	NA	0.61221	2.7671e-05	0.708605	4.86319e-06	0.708605	4.86319e-06	NA	NA	0.864429	0.00098786	0.969216	0.000481782	0.951546	0.000435184	NA	NA
ADD1	4.0508e-05	0.00137393	-4.10456	Pancreas	4.90138e-06	0.000552278	-4.56897	Lung	4.90138e-06	0.000446651	4.56897	NA	NA	NA	1	1	1	0	3	-0.506921	-4.19183	-0.37373	4.5706	0.37373	-4.5706	NA	NA	0.61221	2.7671e-05	0.708605	4.86319e-06	0.708605	4.86319e-06	NA	NA	0.864429	0.00098786	0.969216	0.000481782	0.957768	0.000396041	NA	NA
ADD1	4.0508e-05	0.00137393	-4.10456	Pancreas	4.90138e-06	0.000552278	-4.56897	Minor_Salivary_Gland	4.90138e-06	0.000436458	4.56897	NA	NA	NA	1	1	1	0	3	-0.506921	-4.19183	-0.37373	4.5706	0.37373	-4.5706	NA	NA	0.61221	2.7671e-05	0.708605	4.86319e-06	0.708605	4.86319e-06	NA	NA	0.864429	0.00098786	0.969216	0.000481782	0.955944	0.000388763	NA	NA
ADD1	4.0508e-05	0.00137393	-4.10456	Pancreas	4.90138e-06	0.000552278	-4.56897	Ovary	4.90138e-06	0.000484735	4.56897	NA	NA	NA	1	1	1	0	3	-0.506921	-4.19183	-0.37373	4.5706	0.37373	-4.5706	NA	NA	0.61221	2.7671e-05	0.708605	4.86319e-06	0.708605	4.86319e-06	NA	NA	0.864429	0.00098786	0.969216	0.000481782	0.961712	0.000397594	NA	NA
ADD1	4.0508e-05	0.00137393	-4.10456	Pancreas	4.90138e-06	0.000552278	-4.56897	Pancreas	4.90138e-06	0.000495639	4.56897	NA	NA	NA	1	1	1	0	3	-0.506921	-4.19183	-0.37373	4.5706	0.37373	-4.5706	NA	NA	0.61221	2.7671e-05	0.708605	4.86319e-06	0.708605	4.86319e-06	NA	NA	0.864429	0.00098786	0.969216	0.000481782	0.959941	0.000424795	NA	NA
ADD1	4.0508e-05	0.00137393	-4.10456	Pancreas	4.90138e-06	0.000552278	-4.56897	Pituitary	4.90138e-06	0.000500303	4.56897	NA	NA	NA	1	1	1	0	3	-0.506921	-4.19183	-0.37373	4.5706	0.37373	-4.5706	NA	NA	0.61221	2.7671e-05	0.708605	4.86319e-06	0.708605	4.86319e-06	NA	NA	0.864429	0.00098786	0.969216	0.000481782	0.96382	0.000413186	NA	NA
ADD1	4.0508e-05	0.00137393	-4.10456	Pancreas	4.90138e-06	0.000552278	-4.56897	Prostate	4.90138e-06	0.000468701	4.56897	NA	NA	NA	1	1	1	0	3	-0.506921	-4.19183	-0.37373	4.5706	0.37373	-4.5706	NA	NA	0.61221	2.7671e-05	0.708605	4.86319e-06	0.708605	4.86319e-06	NA	NA	0.864429	0.00098786	0.969216	0.000481782	0.956986	0.000403817	NA	NA
ADD1	4.0508e-05	0.00137393	-4.10456	Pancreas	4.90138e-06	0.000552278	-4.56897	Small_Intestine_Terminal_Ileum	4.90138e-06	0.000459339	4.56897	NA	NA	NA	1	1	1	0	3	-0.506921	-4.19183	-0.37373	4.5706	0.37373	-4.5706	NA	NA	0.61221	2.7671e-05	0.708605	4.86319e-06	0.708605	4.86319e-06	NA	NA	0.864429	0.00098786	0.969216	0.000481782	0.960748	0.000386478	NA	NA
ADD1	4.0508e-05	0.00137393	-4.10456	Pancreas	4.90138e-06	0.000552278	-4.56897	Spleen	4.90138e-06	0.000439967	4.56897	NA	NA	NA	1	1	1	0	3	-0.506921	-4.19183	-0.37373	4.5706	0.37373	-4.5706	NA	NA	0.61221	2.7671e-05	0.708605	4.86319e-06	0.708605	4.86319e-06	NA	NA	0.864429	0.00098786	0.969216	0.000481782	0.954587	0.000368965	NA	NA
ADD1	4.0508e-05	0.00137393	-4.10456	Pancreas	4.90138e-06	0.000552278	-4.56897	Thyroid	4.90138e-06	0.000462286	4.56897	NA	NA	NA	1	1	1	0	3	-0.506921	-4.19183	-0.37373	4.5706	0.37373	-4.5706	NA	NA	0.61221	2.7671e-05	0.708605	4.86319e-06	0.708605	4.86319e-06	NA	NA	0.864429	0.00098786	0.969216	0.000481782	0.957863	0.000381898	NA	NA
ADD1	4.0508e-05	0.00137393	-4.10456	Pancreas	4.90138e-06	0.000552278	-4.56897	Uterus	4.90138e-06	0.000499243	4.56897	NA	NA	NA	1	1	1	0	3	-0.506921	-4.19183	-0.37373	4.5706	0.37373	-4.5706	NA	NA	0.61221	2.7671e-05	0.708605	4.86319e-06	0.708605	4.86319e-06	NA	NA	0.864429	0.00098786	0.969216	0.000481782	0.958627	0.000405886	NA	NA
ADD1	4.0508e-05	0.00137393	-4.10456	Pancreas	4.90138e-06	0.000552278	-4.56897	smultixcan	4.90138e-06	0.000431334	4.56897	NA	NA	NA	1	1	1	0	3	-0.506921	-4.19183	-0.37373	4.5706	0.37373	-4.5706	NA	NA	0.61221	2.7671e-05	0.708605	4.86319e-06	0.708605	4.86319e-06	NA	NA	0.864429	0.00098786	0.969216	0.000481782	0.956642	0.000391477	NA	NA
ADD1	4.0508e-05	0.00137393	-4.10456	Pituitary	4.90138e-06	0.000495991	-4.56897	Adipose_Visceral_Omentum	4.90138e-06	0.000456077	4.56897	NA	NA	NA	1	1	1	0	3	-0.506921	-4.19183	-0.37373	4.5706	0.37373	-4.5706	NA	NA	0.61221	2.7671e-05	0.708605	4.86319e-06	0.708605	4.86319e-06	NA	NA	0.864429	0.00098786	0.962934	0.000484659	0.954661	0.000391303	NA	NA
ADD1	4.0508e-05	0.00137393	-4.10456	Pituitary	4.90138e-06	0.000495991	-4.56897	Adrenal_Gland	4.90138e-06	0.000477868	4.56897	NA	NA	NA	1	1	1	0	3	-0.506921	-4.19183	-0.37373	4.5706	0.37373	-4.5706	NA	NA	0.61221	2.7671e-05	0.708605	4.86319e-06	0.708605	4.86319e-06	NA	NA	0.864429	0.00098786	0.962934	0.000484659	0.954897	0.000402327	NA	NA
ADD1	4.0508e-05	0.00137393	-4.10456	Pituitary	4.90138e-06	0.000495991	-4.56897	Brain_Anterior_cingulate_cortex_BA24	4.90138e-06	0.000479174	4.56897	NA	NA	NA	1	1	1	0	3	-0.506921	-4.19183	-0.37373	4.5706	0.37373	-4.5706	NA	NA	0.61221	2.7671e-05	0.708605	4.86319e-06	0.708605	4.86319e-06	NA	NA	0.864429	0.00098786	0.962934	0.000484659	0.956288	0.000462248	NA	NA
ADD1	4.0508e-05	0.00137393	-4.10456	Pituitary	4.90138e-06	0.000495991	-4.56897	Brain_Caudate_basal_ganglia	4.90138e-06	0.00049982	4.56897	NA	NA	NA	1	1	1	0	3	-0.506921	-4.19183	-0.37373	4.5706	0.37373	-4.5706	NA	NA	0.61221	2.7671e-05	0.708605	4.86319e-06	0.708605	4.86319e-06	NA	NA	0.864429	0.00098786	0.962934	0.000484659	0.960058	0.000439541	NA	NA
ADD1	4.0508e-05	0.00137393	-4.10456	Pituitary	4.90138e-06	0.000495991	-4.56897	Brain_Cortex	4.90138e-06	0.000466348	4.56897	NA	NA	NA	1	1	1	0	3	-0.506921	-4.19183	-0.37373	4.5706	0.37373	-4.5706	NA	NA	0.61221	2.7671e-05	0.708605	4.86319e-06	0.708605	4.86319e-06	NA	NA	0.864429	0.00098786	0.962934	0.000484659	0.958782	0.000401824	NA	NA
ADD1	4.0508e-05	0.00137393	-4.10456	Pituitary	4.90138e-06	0.000495991	-4.56897	Brain_Frontal_Cortex_BA9	4.90138e-06	0.000482	4.56897	NA	NA	NA	1	1	1	0	3	-0.506921	-4.19183	-0.37373	4.5706	0.37373	-4.5706	NA	NA	0.61221	2.7671e-05	0.708605	4.86319e-06	0.708605	4.86319e-06	NA	NA	0.864429	0.00098786	0.962934	0.000484659	0.955943	0.000433518	NA	NA
ADD1	4.0508e-05	0.00137393	-4.10456	Pituitary	4.90138e-06	0.000495991	-4.56897	Brain_Hippocampus	4.90138e-06	0.000580763	4.56897	NA	NA	NA	1	1	1	0	3	-0.506921	-4.19183	-0.37373	4.5706	0.37373	-4.5706	NA	NA	0.61221	2.7671e-05	0.708605	4.86319e-06	0.708605	4.86319e-06	NA	NA	0.864429	0.00098786	0.962934	0.000484659	0.961321	0.00049694	NA	NA
ADD1	4.0508e-05	0.00137393	-4.10456	Pituitary	4.90138e-06	0.000495991	-4.56897	Brain_Hypothalamus	4.90138e-06	0.000514512	4.56897	NA	NA	NA	1	1	1	0	3	-0.506921	-4.19183	-0.37373	4.5706	0.37373	-4.5706	NA	NA	0.61221	2.7671e-05	0.708605	4.86319e-06	0.708605	4.86319e-06	NA	NA	0.864429	0.00098786	0.962934	0.000484659	0.959671	0.000467973	NA	NA
ADD1	4.0508e-05	0.00137393	-4.10456	Pituitary	4.90138e-06	0.000495991	-4.56897	Brain_Nucleus_accumbens_basal_ganglia	4.90138e-06	0.000488442	4.56897	NA	NA	NA	1	1	1	0	3	-0.506921	-4.19183	-0.37373	4.5706	0.37373	-4.5706	NA	NA	0.61221	2.7671e-05	0.708605	4.86319e-06	0.708605	4.86319e-06	NA	NA	0.864429	0.00098786	0.962934	0.000484659	0.95829	0.000445381	NA	NA
ADD1	4.0508e-05	0.00137393	-4.10456	Pituitary	4.90138e-06	0.000495991	-4.56897	Brain_Putamen_basal_ganglia	4.90138e-06	0.000524017	4.56897	NA	NA	NA	1	1	1	0	3	-0.506921	-4.19183	-0.37373	4.5706	0.37373	-4.5706	NA	NA	0.61221	2.7671e-05	0.708605	4.86319e-06	0.708605	4.86319e-06	NA	NA	0.864429	0.00098786	0.962934	0.000484659	0.956147	0.000448785	NA	NA
ADD1	4.0508e-05	0.00137393	-4.10456	Pituitary	4.90138e-06	0.000495991	-4.56897	Brain_Spinal_cord_cervical_c-1	4.90138e-06	0.000529377	4.56897	NA	NA	NA	1	1	1	0	3	-0.506921	-4.19183	-0.37373	4.5706	0.37373	-4.5706	NA	NA	0.61221	2.7671e-05	0.708605	4.86319e-06	0.708605	4.86319e-06	NA	NA	0.864429	0.00098786	0.962934	0.000484659	0.957132	0.000475445	NA	NA
ADD1	4.0508e-05	0.00137393	-4.10456	Pituitary	4.90138e-06	0.000495991	-4.56897	Brain_Substantia_nigra	4.90138e-06	0.000616161	4.56897	NA	NA	NA	1	1	1	0	3	-0.506921	-4.19183	-0.37373	4.5706	0.37373	-4.5706	NA	NA	0.61221	2.7671e-05	0.708605	4.86319e-06	0.708605	4.86319e-06	NA	NA	0.864429	0.00098786	0.962934	0.000484659	0.958288	0.000554021	NA	NA
ADD1	4.0508e-05	0.00137393	-4.10456	Pituitary	4.90138e-06	0.000495991	-4.56897	Heart_Atrial_Appendage	4.90138e-06	0.000479282	4.56897	NA	NA	NA	1	1	1	0	3	-0.506921	-4.19183	-0.37373	4.5706	0.37373	-4.5706	NA	NA	0.61221	2.7671e-05	0.708605	4.86319e-06	0.708605	4.86319e-06	NA	NA	0.864429	0.00098786	0.962934	0.000484659	0.958842	0.000418468	NA	NA
ADD1	4.0508e-05	0.00137393	-4.10456	Pituitary	4.90138e-06	0.000495991	-4.56897	Heart_Left_Ventricle	4.90138e-06	0.000489368	4.56897	NA	NA	NA	1	1	1	0	3	-0.506921	-4.19183	-0.37373	4.5706	0.37373	-4.5706	NA	NA	0.61221	2.7671e-05	0.708605	4.86319e-06	0.708605	4.86319e-06	NA	NA	0.864429	0.00098786	0.962934	0.000484659	0.957413	0.000433804	NA	NA
ADD1	4.0508e-05	0.00137393	-4.10456	Pituitary	4.90138e-06	0.000495991	-4.56897	Kidney_Cortex	4.90138e-06	0.000557504	4.56897	NA	NA	NA	1	1	1	0	3	-0.506921	-4.19183	-0.37373	4.5706	0.37373	-4.5706	NA	NA	0.61221	2.7671e-05	0.708605	4.86319e-06	0.708605	4.86319e-06	NA	NA	0.864429	0.00098786	0.962934	0.000484659	0.960126	0.000484332	NA	NA
ADD1	4.0508e-05	0.00137393	-4.10456	Pituitary	4.90138e-06	0.000495991	-4.56897	Liver	4.90138e-06	0.000509357	4.56897	NA	NA	NA	1	1	1	0	3	-0.506921	-4.19183	-0.37373	4.5706	0.37373	-4.5706	NA	NA	0.61221	2.7671e-05	0.708605	4.86319e-06	0.708605	4.86319e-06	NA	NA	0.864429	0.00098786	0.962934	0.000484659	0.951546	0.000435184	NA	NA
ADD1	4.0508e-05	0.00137393	-4.10456	Pituitary	4.90138e-06	0.000495991	-4.56897	Lung	4.90138e-06	0.000446651	4.56897	NA	NA	NA	1	1	1	0	3	-0.506921	-4.19183	-0.37373	4.5706	0.37373	-4.5706	NA	NA	0.61221	2.7671e-05	0.708605	4.86319e-06	0.708605	4.86319e-06	NA	NA	0.864429	0.00098786	0.962934	0.000484659	0.957768	0.000396041	NA	NA
ADD1	4.0508e-05	0.00137393	-4.10456	Pituitary	4.90138e-06	0.000495991	-4.56897	Minor_Salivary_Gland	4.90138e-06	0.000436458	4.56897	NA	NA	NA	1	1	1	0	3	-0.506921	-4.19183	-0.37373	4.5706	0.37373	-4.5706	NA	NA	0.61221	2.7671e-05	0.708605	4.86319e-06	0.708605	4.86319e-06	NA	NA	0.864429	0.00098786	0.962934	0.000484659	0.955944	0.000388763	NA	NA
ADD1	4.0508e-05	0.00137393	-4.10456	Pituitary	4.90138e-06	0.000495991	-4.56897	Ovary	4.90138e-06	0.000484735	4.56897	NA	NA	NA	1	1	1	0	3	-0.506921	-4.19183	-0.37373	4.5706	0.37373	-4.5706	NA	NA	0.61221	2.7671e-05	0.708605	4.86319e-06	0.708605	4.86319e-06	NA	NA	0.864429	0.00098786	0.962934	0.000484659	0.961712	0.000397594	NA	NA
ADD1	4.0508e-05	0.00137393	-4.10456	Pituitary	4.90138e-06	0.000495991	-4.56897	Pancreas	4.90138e-06	0.000495639	4.56897	NA	NA	NA	1	1	1	0	3	-0.506921	-4.19183	-0.37373	4.5706	0.37373	-4.5706	NA	NA	0.61221	2.7671e-05	0.708605	4.86319e-06	0.708605	4.86319e-06	NA	NA	0.864429	0.00098786	0.962934	0.000484659	0.959941	0.000424795	NA	NA
ADD1	4.0508e-05	0.00137393	-4.10456	Pituitary	4.90138e-06	0.000495991	-4.56897	Pituitary	4.90138e-06	0.000500303	4.56897	NA	NA	NA	1	1	1	0	3	-0.506921	-4.19183	-0.37373	4.5706	0.37373	-4.5706	NA	NA	0.61221	2.7671e-05	0.708605	4.86319e-06	0.708605	4.86319e-06	NA	NA	0.864429	0.00098786	0.962934	0.000484659	0.96382	0.000413186	NA	NA
ADD1	4.0508e-05	0.00137393	-4.10456	Pituitary	4.90138e-06	0.000495991	-4.56897	Prostate	4.90138e-06	0.000468701	4.56897	NA	NA	NA	1	1	1	0	3	-0.506921	-4.19183	-0.37373	4.5706	0.37373	-4.5706	NA	NA	0.61221	2.7671e-05	0.708605	4.86319e-06	0.708605	4.86319e-06	NA	NA	0.864429	0.00098786	0.962934	0.000484659	0.956986	0.000403817	NA	NA
ADD1	4.0508e-05	0.00137393	-4.10456	Pituitary	4.90138e-06	0.000495991	-4.56897	Small_Intestine_Terminal_Ileum	4.90138e-06	0.000459339	4.56897	NA	NA	NA	1	1	1	0	3	-0.506921	-4.19183	-0.37373	4.5706	0.37373	-4.5706	NA	NA	0.61221	2.7671e-05	0.708605	4.86319e-06	0.708605	4.86319e-06	NA	NA	0.864429	0.00098786	0.962934	0.000484659	0.960748	0.000386478	NA	NA
ADD1	4.0508e-05	0.00137393	-4.10456	Pituitary	4.90138e-06	0.000495991	-4.56897	Spleen	4.90138e-06	0.000439967	4.56897	NA	NA	NA	1	1	1	0	3	-0.506921	-4.19183	-0.37373	4.5706	0.37373	-4.5706	NA	NA	0.61221	2.7671e-05	0.708605	4.86319e-06	0.708605	4.86319e-06	NA	NA	0.864429	0.00098786	0.962934	0.000484659	0.954587	0.000368965	NA	NA
ADD1	4.0508e-05	0.00137393	-4.10456	Pituitary	4.90138e-06	0.000495991	-4.56897	Thyroid	4.90138e-06	0.000462286	4.56897	NA	NA	NA	1	1	1	0	3	-0.506921	-4.19183	-0.37373	4.5706	0.37373	-4.5706	NA	NA	0.61221	2.7671e-05	0.708605	4.86319e-06	0.708605	4.86319e-06	NA	NA	0.864429	0.00098786	0.962934	0.000484659	0.957863	0.000381898	NA	NA
ADD1	4.0508e-05	0.00137393	-4.10456	Pituitary	4.90138e-06	0.000495991	-4.56897	Uterus	4.90138e-06	0.000499243	4.56897	NA	NA	NA	1	1	1	0	3	-0.506921	-4.19183	-0.37373	4.5706	0.37373	-4.5706	NA	NA	0.61221	2.7671e-05	0.708605	4.86319e-06	0.708605	4.86319e-06	NA	NA	0.864429	0.00098786	0.962934	0.000484659	0.958627	0.000405886	NA	NA
ADD1	4.0508e-05	0.00137393	-4.10456	Pituitary	4.90138e-06	0.000495991	-4.56897	smultixcan	4.90138e-06	0.000431334	4.56897	NA	NA	NA	1	1	1	0	3	-0.506921	-4.19183	-0.37373	4.5706	0.37373	-4.5706	NA	NA	0.61221	2.7671e-05	0.708605	4.86319e-06	0.708605	4.86319e-06	NA	NA	0.864429	0.00098786	0.962934	0.000484659	0.956642	0.000391477	NA	NA
ADD1	4.0508e-05	0.00137393	-4.10456	Prostate	4.90138e-06	0.000532579	4.56897	Adipose_Visceral_Omentum	4.90138e-06	0.000456077	4.56897	NA	NA	NA	1	1	1	0	3	-0.506921	-4.19183	0.37373	-4.5706	0.37373	-4.5706	NA	NA	0.61221	2.7671e-05	0.708605	4.86319e-06	0.708605	4.86319e-06	NA	NA	0.864429	0.00098786	0.972089	0.00048537	0.954661	0.000391303	NA	NA
ADD1	4.0508e-05	0.00137393	-4.10456	Prostate	4.90138e-06	0.000532579	4.56897	Adrenal_Gland	4.90138e-06	0.000477868	4.56897	NA	NA	NA	1	1	1	0	3	-0.506921	-4.19183	0.37373	-4.5706	0.37373	-4.5706	NA	NA	0.61221	2.7671e-05	0.708605	4.86319e-06	0.708605	4.86319e-06	NA	NA	0.864429	0.00098786	0.972089	0.00048537	0.954897	0.000402327	NA	NA
ADD1	4.0508e-05	0.00137393	-4.10456	Prostate	4.90138e-06	0.000532579	4.56897	Brain_Anterior_cingulate_cortex_BA24	4.90138e-06	0.000479174	4.56897	NA	NA	NA	1	1	1	0	3	-0.506921	-4.19183	0.37373	-4.5706	0.37373	-4.5706	NA	NA	0.61221	2.7671e-05	0.708605	4.86319e-06	0.708605	4.86319e-06	NA	NA	0.864429	0.00098786	0.972089	0.00048537	0.956288	0.000462248	NA	NA
ADD1	4.0508e-05	0.00137393	-4.10456	Prostate	4.90138e-06	0.000532579	4.56897	Brain_Caudate_basal_ganglia	4.90138e-06	0.00049982	4.56897	NA	NA	NA	1	1	1	0	3	-0.506921	-4.19183	0.37373	-4.5706	0.37373	-4.5706	NA	NA	0.61221	2.7671e-05	0.708605	4.86319e-06	0.708605	4.86319e-06	NA	NA	0.864429	0.00098786	0.972089	0.00048537	0.960058	0.000439541	NA	NA
ADD1	4.0508e-05	0.00137393	-4.10456	Prostate	4.90138e-06	0.000532579	4.56897	Brain_Cortex	4.90138e-06	0.000466348	4.56897	NA	NA	NA	1	1	1	0	3	-0.506921	-4.19183	0.37373	-4.5706	0.37373	-4.5706	NA	NA	0.61221	2.7671e-05	0.708605	4.86319e-06	0.708605	4.86319e-06	NA	NA	0.864429	0.00098786	0.972089	0.00048537	0.958782	0.000401824	NA	NA
ADD1	4.0508e-05	0.00137393	-4.10456	Prostate	4.90138e-06	0.000532579	4.56897	Brain_Frontal_Cortex_BA9	4.90138e-06	0.000482	4.56897	NA	NA	NA	1	1	1	0	3	-0.506921	-4.19183	0.37373	-4.5706	0.37373	-4.5706	NA	NA	0.61221	2.7671e-05	0.708605	4.86319e-06	0.708605	4.86319e-06	NA	NA	0.864429	0.00098786	0.972089	0.00048537	0.955943	0.000433518	NA	NA
ADD1	4.0508e-05	0.00137393	-4.10456	Prostate	4.90138e-06	0.000532579	4.56897	Brain_Hippocampus	4.90138e-06	0.000580763	4.56897	NA	NA	NA	1	1	1	0	3	-0.506921	-4.19183	0.37373	-4.5706	0.37373	-4.5706	NA	NA	0.61221	2.7671e-05	0.708605	4.86319e-06	0.708605	4.86319e-06	NA	NA	0.864429	0.00098786	0.972089	0.00048537	0.961321	0.00049694	NA	NA
ADD1	4.0508e-05	0.00137393	-4.10456	Prostate	4.90138e-06	0.000532579	4.56897	Brain_Hypothalamus	4.90138e-06	0.000514512	4.56897	NA	NA	NA	1	1	1	0	3	-0.506921	-4.19183	0.37373	-4.5706	0.37373	-4.5706	NA	NA	0.61221	2.7671e-05	0.708605	4.86319e-06	0.708605	4.86319e-06	NA	NA	0.864429	0.00098786	0.972089	0.00048537	0.959671	0.000467973	NA	NA
ADD1	4.0508e-05	0.00137393	-4.10456	Prostate	4.90138e-06	0.000532579	4.56897	Brain_Nucleus_accumbens_basal_ganglia	4.90138e-06	0.000488442	4.56897	NA	NA	NA	1	1	1	0	3	-0.506921	-4.19183	0.37373	-4.5706	0.37373	-4.5706	NA	NA	0.61221	2.7671e-05	0.708605	4.86319e-06	0.708605	4.86319e-06	NA	NA	0.864429	0.00098786	0.972089	0.00048537	0.95829	0.000445381	NA	NA
ADD1	4.0508e-05	0.00137393	-4.10456	Prostate	4.90138e-06	0.000532579	4.56897	Brain_Putamen_basal_ganglia	4.90138e-06	0.000524017	4.56897	NA	NA	NA	1	1	1	0	3	-0.506921	-4.19183	0.37373	-4.5706	0.37373	-4.5706	NA	NA	0.61221	2.7671e-05	0.708605	4.86319e-06	0.708605	4.86319e-06	NA	NA	0.864429	0.00098786	0.972089	0.00048537	0.956147	0.000448785	NA	NA
ADD1	4.0508e-05	0.00137393	-4.10456	Prostate	4.90138e-06	0.000532579	4.56897	Brain_Spinal_cord_cervical_c-1	4.90138e-06	0.000529377	4.56897	NA	NA	NA	1	1	1	0	3	-0.506921	-4.19183	0.37373	-4.5706	0.37373	-4.5706	NA	NA	0.61221	2.7671e-05	0.708605	4.86319e-06	0.708605	4.86319e-06	NA	NA	0.864429	0.00098786	0.972089	0.00048537	0.957132	0.000475445	NA	NA
ADD1	4.0508e-05	0.00137393	-4.10456	Prostate	4.90138e-06	0.000532579	4.56897	Brain_Substantia_nigra	4.90138e-06	0.000616161	4.56897	NA	NA	NA	1	1	1	0	3	-0.506921	-4.19183	0.37373	-4.5706	0.37373	-4.5706	NA	NA	0.61221	2.7671e-05	0.708605	4.86319e-06	0.708605	4.86319e-06	NA	NA	0.864429	0.00098786	0.972089	0.00048537	0.958288	0.000554021	NA	NA
ADD1	4.0508e-05	0.00137393	-4.10456	Prostate	4.90138e-06	0.000532579	4.56897	Heart_Atrial_Appendage	4.90138e-06	0.000479282	4.56897	NA	NA	NA	1	1	1	0	3	-0.506921	-4.19183	0.37373	-4.5706	0.37373	-4.5706	NA	NA	0.61221	2.7671e-05	0.708605	4.86319e-06	0.708605	4.86319e-06	NA	NA	0.864429	0.00098786	0.972089	0.00048537	0.958842	0.000418468	NA	NA
ADD1	4.0508e-05	0.00137393	-4.10456	Prostate	4.90138e-06	0.000532579	4.56897	Heart_Left_Ventricle	4.90138e-06	0.000489368	4.56897	NA	NA	NA	1	1	1	0	3	-0.506921	-4.19183	0.37373	-4.5706	0.37373	-4.5706	NA	NA	0.61221	2.7671e-05	0.708605	4.86319e-06	0.708605	4.86319e-06	NA	NA	0.864429	0.00098786	0.972089	0.00048537	0.957413	0.000433804	NA	NA
ADD1	4.0508e-05	0.00137393	-4.10456	Prostate	4.90138e-06	0.000532579	4.56897	Kidney_Cortex	4.90138e-06	0.000557504	4.56897	NA	NA	NA	1	1	1	0	3	-0.506921	-4.19183	0.37373	-4.5706	0.37373	-4.5706	NA	NA	0.61221	2.7671e-05	0.708605	4.86319e-06	0.708605	4.86319e-06	NA	NA	0.864429	0.00098786	0.972089	0.00048537	0.960126	0.000484332	NA	NA
ADD1	4.0508e-05	0.00137393	-4.10456	Prostate	4.90138e-06	0.000532579	4.56897	Liver	4.90138e-06	0.000509357	4.56897	NA	NA	NA	1	1	1	0	3	-0.506921	-4.19183	0.37373	-4.5706	0.37373	-4.5706	NA	NA	0.61221	2.7671e-05	0.708605	4.86319e-06	0.708605	4.86319e-06	NA	NA	0.864429	0.00098786	0.972089	0.00048537	0.951546	0.000435184	NA	NA
ADD1	4.0508e-05	0.00137393	-4.10456	Prostate	4.90138e-06	0.000532579	4.56897	Lung	4.90138e-06	0.000446651	4.56897	NA	NA	NA	1	1	1	0	3	-0.506921	-4.19183	0.37373	-4.5706	0.37373	-4.5706	NA	NA	0.61221	2.7671e-05	0.708605	4.86319e-06	0.708605	4.86319e-06	NA	NA	0.864429	0.00098786	0.972089	0.00048537	0.957768	0.000396041	NA	NA
ADD1	4.0508e-05	0.00137393	-4.10456	Prostate	4.90138e-06	0.000532579	4.56897	Minor_Salivary_Gland	4.90138e-06	0.000436458	4.56897	NA	NA	NA	1	1	1	0	3	-0.506921	-4.19183	0.37373	-4.5706	0.37373	-4.5706	NA	NA	0.61221	2.7671e-05	0.708605	4.86319e-06	0.708605	4.86319e-06	NA	NA	0.864429	0.00098786	0.972089	0.00048537	0.955944	0.000388763	NA	NA
ADD1	4.0508e-05	0.00137393	-4.10456	Prostate	4.90138e-06	0.000532579	4.56897	Ovary	4.90138e-06	0.000484735	4.56897	NA	NA	NA	1	1	1	0	3	-0.506921	-4.19183	0.37373	-4.5706	0.37373	-4.5706	NA	NA	0.61221	2.7671e-05	0.708605	4.86319e-06	0.708605	4.86319e-06	NA	NA	0.864429	0.00098786	0.972089	0.00048537	0.961712	0.000397594	NA	NA
ADD1	4.0508e-05	0.00137393	-4.10456	Prostate	4.90138e-06	0.000532579	4.56897	Pancreas	4.90138e-06	0.000495639	4.56897	NA	NA	NA	1	1	1	0	3	-0.506921	-4.19183	0.37373	-4.5706	0.37373	-4.5706	NA	NA	0.61221	2.7671e-05	0.708605	4.86319e-06	0.708605	4.86319e-06	NA	NA	0.864429	0.00098786	0.972089	0.00048537	0.959941	0.000424795	NA	NA
ADD1	4.0508e-05	0.00137393	-4.10456	Prostate	4.90138e-06	0.000532579	4.56897	Pituitary	4.90138e-06	0.000500303	4.56897	NA	NA	NA	1	1	1	0	3	-0.506921	-4.19183	0.37373	-4.5706	0.37373	-4.5706	NA	NA	0.61221	2.7671e-05	0.708605	4.86319e-06	0.708605	4.86319e-06	NA	NA	0.864429	0.00098786	0.972089	0.00048537	0.96382	0.000413186	NA	NA
ADD1	4.0508e-05	0.00137393	-4.10456	Prostate	4.90138e-06	0.000532579	4.56897	Prostate	4.90138e-06	0.000468701	4.56897	NA	NA	NA	1	1	1	0	3	-0.506921	-4.19183	0.37373	-4.5706	0.37373	-4.5706	NA	NA	0.61221	2.7671e-05	0.708605	4.86319e-06	0.708605	4.86319e-06	NA	NA	0.864429	0.00098786	0.972089	0.00048537	0.956986	0.000403817	NA	NA
ADD1	4.0508e-05	0.00137393	-4.10456	Prostate	4.90138e-06	0.000532579	4.56897	Small_Intestine_Terminal_Ileum	4.90138e-06	0.000459339	4.56897	NA	NA	NA	1	1	1	0	3	-0.506921	-4.19183	0.37373	-4.5706	0.37373	-4.5706	NA	NA	0.61221	2.7671e-05	0.708605	4.86319e-06	0.708605	4.86319e-06	NA	NA	0.864429	0.00098786	0.972089	0.00048537	0.960748	0.000386478	NA	NA
ADD1	4.0508e-05	0.00137393	-4.10456	Prostate	4.90138e-06	0.000532579	4.56897	Spleen	4.90138e-06	0.000439967	4.56897	NA	NA	NA	1	1	1	0	3	-0.506921	-4.19183	0.37373	-4.5706	0.37373	-4.5706	NA	NA	0.61221	2.7671e-05	0.708605	4.86319e-06	0.708605	4.86319e-06	NA	NA	0.864429	0.00098786	0.972089	0.00048537	0.954587	0.000368965	NA	NA
ADD1	4.0508e-05	0.00137393	-4.10456	Prostate	4.90138e-06	0.000532579	4.56897	Thyroid	4.90138e-06	0.000462286	4.56897	NA	NA	NA	1	1	1	0	3	-0.506921	-4.19183	0.37373	-4.5706	0.37373	-4.5706	NA	NA	0.61221	2.7671e-05	0.708605	4.86319e-06	0.708605	4.86319e-06	NA	NA	0.864429	0.00098786	0.972089	0.00048537	0.957863	0.000381898	NA	NA
ADD1	4.0508e-05	0.00137393	-4.10456	Prostate	4.90138e-06	0.000532579	4.56897	Uterus	4.90138e-06	0.000499243	4.56897	NA	NA	NA	1	1	1	0	3	-0.506921	-4.19183	0.37373	-4.5706	0.37373	-4.5706	NA	NA	0.61221	2.7671e-05	0.708605	4.86319e-06	0.708605	4.86319e-06	NA	NA	0.864429	0.00098786	0.972089	0.00048537	0.958627	0.000405886	NA	NA
ADD1	4.0508e-05	0.00137393	-4.10456	Prostate	4.90138e-06	0.000532579	4.56897	smultixcan	4.90138e-06	0.000431334	4.56897	NA	NA	NA	1	1	1	0	3	-0.506921	-4.19183	0.37373	-4.5706	0.37373	-4.5706	NA	NA	0.61221	2.7671e-05	0.708605	4.86319e-06	0.708605	4.86319e-06	NA	NA	0.864429	0.00098786	0.972089	0.00048537	0.956642	0.000391477	NA	NA
ADD1	4.0508e-05	0.00137393	-4.10456	Skin_Sun_Exposed_Lower_leg	4.90138e-06	0.000489579	4.56897	Adipose_Visceral_Omentum	4.90138e-06	0.000456077	4.56897	NA	NA	NA	1	1	1	0	3	-0.506921	-4.19183	0.37373	-4.5706	0.37373	-4.5706	NA	NA	0.61221	2.7671e-05	0.708605	4.86319e-06	0.708605	4.86319e-06	NA	NA	0.864429	0.00098786	0.963897	0.000467496	0.954661	0.000391303	NA	NA
ADD1	4.0508e-05	0.00137393	-4.10456	Skin_Sun_Exposed_Lower_leg	4.90138e-06	0.000489579	4.56897	Adrenal_Gland	4.90138e-06	0.000477868	4.56897	NA	NA	NA	1	1	1	0	3	-0.506921	-4.19183	0.37373	-4.5706	0.37373	-4.5706	NA	NA	0.61221	2.7671e-05	0.708605	4.86319e-06	0.708605	4.86319e-06	NA	NA	0.864429	0.00098786	0.963897	0.000467496	0.954897	0.000402327	NA	NA
ADD1	4.0508e-05	0.00137393	-4.10456	Skin_Sun_Exposed_Lower_leg	4.90138e-06	0.000489579	4.56897	Brain_Anterior_cingulate_cortex_BA24	4.90138e-06	0.000479174	4.56897	NA	NA	NA	1	1	1	0	3	-0.506921	-4.19183	0.37373	-4.5706	0.37373	-4.5706	NA	NA	0.61221	2.7671e-05	0.708605	4.86319e-06	0.708605	4.86319e-06	NA	NA	0.864429	0.00098786	0.963897	0.000467496	0.956288	0.000462248	NA	NA
ADD1	4.0508e-05	0.00137393	-4.10456	Skin_Sun_Exposed_Lower_leg	4.90138e-06	0.000489579	4.56897	Brain_Caudate_basal_ganglia	4.90138e-06	0.00049982	4.56897	NA	NA	NA	1	1	1	0	3	-0.506921	-4.19183	0.37373	-4.5706	0.37373	-4.5706	NA	NA	0.61221	2.7671e-05	0.708605	4.86319e-06	0.708605	4.86319e-06	NA	NA	0.864429	0.00098786	0.963897	0.000467496	0.960058	0.000439541	NA	NA
ADD1	4.0508e-05	0.00137393	-4.10456	Skin_Sun_Exposed_Lower_leg	4.90138e-06	0.000489579	4.56897	Brain_Cortex	4.90138e-06	0.000466348	4.56897	NA	NA	NA	1	1	1	0	3	-0.506921	-4.19183	0.37373	-4.5706	0.37373	-4.5706	NA	NA	0.61221	2.7671e-05	0.708605	4.86319e-06	0.708605	4.86319e-06	NA	NA	0.864429	0.00098786	0.963897	0.000467496	0.958782	0.000401824	NA	NA
ADD1	4.0508e-05	0.00137393	-4.10456	Skin_Sun_Exposed_Lower_leg	4.90138e-06	0.000489579	4.56897	Brain_Frontal_Cortex_BA9	4.90138e-06	0.000482	4.56897	NA	NA	NA	1	1	1	0	3	-0.506921	-4.19183	0.37373	-4.5706	0.37373	-4.5706	NA	NA	0.61221	2.7671e-05	0.708605	4.86319e-06	0.708605	4.86319e-06	NA	NA	0.864429	0.00098786	0.963897	0.000467496	0.955943	0.000433518	NA	NA
ADD1	4.0508e-05	0.00137393	-4.10456	Skin_Sun_Exposed_Lower_leg	4.90138e-06	0.000489579	4.56897	Brain_Hippocampus	4.90138e-06	0.000580763	4.56897	NA	NA	NA	1	1	1	0	3	-0.506921	-4.19183	0.37373	-4.5706	0.37373	-4.5706	NA	NA	0.61221	2.7671e-05	0.708605	4.86319e-06	0.708605	4.86319e-06	NA	NA	0.864429	0.00098786	0.963897	0.000467496	0.961321	0.00049694	NA	NA
ADD1	4.0508e-05	0.00137393	-4.10456	Skin_Sun_Exposed_Lower_leg	4.90138e-06	0.000489579	4.56897	Brain_Hypothalamus	4.90138e-06	0.000514512	4.56897	NA	NA	NA	1	1	1	0	3	-0.506921	-4.19183	0.37373	-4.5706	0.37373	-4.5706	NA	NA	0.61221	2.7671e-05	0.708605	4.86319e-06	0.708605	4.86319e-06	NA	NA	0.864429	0.00098786	0.963897	0.000467496	0.959671	0.000467973	NA	NA
ADD1	4.0508e-05	0.00137393	-4.10456	Skin_Sun_Exposed_Lower_leg	4.90138e-06	0.000489579	4.56897	Brain_Nucleus_accumbens_basal_ganglia	4.90138e-06	0.000488442	4.56897	NA	NA	NA	1	1	1	0	3	-0.506921	-4.19183	0.37373	-4.5706	0.37373	-4.5706	NA	NA	0.61221	2.7671e-05	0.708605	4.86319e-06	0.708605	4.86319e-06	NA	NA	0.864429	0.00098786	0.963897	0.000467496	0.95829	0.000445381	NA	NA
ADD1	4.0508e-05	0.00137393	-4.10456	Skin_Sun_Exposed_Lower_leg	4.90138e-06	0.000489579	4.56897	Brain_Putamen_basal_ganglia	4.90138e-06	0.000524017	4.56897	NA	NA	NA	1	1	1	0	3	-0.506921	-4.19183	0.37373	-4.5706	0.37373	-4.5706	NA	NA	0.61221	2.7671e-05	0.708605	4.86319e-06	0.708605	4.86319e-06	NA	NA	0.864429	0.00098786	0.963897	0.000467496	0.956147	0.000448785	NA	NA
ADD1	4.0508e-05	0.00137393	-4.10456	Skin_Sun_Exposed_Lower_leg	4.90138e-06	0.000489579	4.56897	Brain_Spinal_cord_cervical_c-1	4.90138e-06	0.000529377	4.56897	NA	NA	NA	1	1	1	0	3	-0.506921	-4.19183	0.37373	-4.5706	0.37373	-4.5706	NA	NA	0.61221	2.7671e-05	0.708605	4.86319e-06	0.708605	4.86319e-06	NA	NA	0.864429	0.00098786	0.963897	0.000467496	0.957132	0.000475445	NA	NA
ADD1	4.0508e-05	0.00137393	-4.10456	Skin_Sun_Exposed_Lower_leg	4.90138e-06	0.000489579	4.56897	Brain_Substantia_nigra	4.90138e-06	0.000616161	4.56897	NA	NA	NA	1	1	1	0	3	-0.506921	-4.19183	0.37373	-4.5706	0.37373	-4.5706	NA	NA	0.61221	2.7671e-05	0.708605	4.86319e-06	0.708605	4.86319e-06	NA	NA	0.864429	0.00098786	0.963897	0.000467496	0.958288	0.000554021	NA	NA
ADD1	4.0508e-05	0.00137393	-4.10456	Skin_Sun_Exposed_Lower_leg	4.90138e-06	0.000489579	4.56897	Heart_Atrial_Appendage	4.90138e-06	0.000479282	4.56897	NA	NA	NA	1	1	1	0	3	-0.506921	-4.19183	0.37373	-4.5706	0.37373	-4.5706	NA	NA	0.61221	2.7671e-05	0.708605	4.86319e-06	0.708605	4.86319e-06	NA	NA	0.864429	0.00098786	0.963897	0.000467496	0.958842	0.000418468	NA	NA
ADD1	4.0508e-05	0.00137393	-4.10456	Skin_Sun_Exposed_Lower_leg	4.90138e-06	0.000489579	4.56897	Heart_Left_Ventricle	4.90138e-06	0.000489368	4.56897	NA	NA	NA	1	1	1	0	3	-0.506921	-4.19183	0.37373	-4.5706	0.37373	-4.5706	NA	NA	0.61221	2.7671e-05	0.708605	4.86319e-06	0.708605	4.86319e-06	NA	NA	0.864429	0.00098786	0.963897	0.000467496	0.957413	0.000433804	NA	NA
ADD1	4.0508e-05	0.00137393	-4.10456	Skin_Sun_Exposed_Lower_leg	4.90138e-06	0.000489579	4.56897	Kidney_Cortex	4.90138e-06	0.000557504	4.56897	NA	NA	NA	1	1	1	0	3	-0.506921	-4.19183	0.37373	-4.5706	0.37373	-4.5706	NA	NA	0.61221	2.7671e-05	0.708605	4.86319e-06	0.708605	4.86319e-06	NA	NA	0.864429	0.00098786	0.963897	0.000467496	0.960126	0.000484332	NA	NA
ADD1	4.0508e-05	0.00137393	-4.10456	Skin_Sun_Exposed_Lower_leg	4.90138e-06	0.000489579	4.56897	Liver	4.90138e-06	0.000509357	4.56897	NA	NA	NA	1	1	1	0	3	-0.506921	-4.19183	0.37373	-4.5706	0.37373	-4.5706	NA	NA	0.61221	2.7671e-05	0.708605	4.86319e-06	0.708605	4.86319e-06	NA	NA	0.864429	0.00098786	0.963897	0.000467496	0.951546	0.000435184	NA	NA
ADD1	4.0508e-05	0.00137393	-4.10456	Skin_Sun_Exposed_Lower_leg	4.90138e-06	0.000489579	4.56897	Lung	4.90138e-06	0.000446651	4.56897	NA	NA	NA	1	1	1	0	3	-0.506921	-4.19183	0.37373	-4.5706	0.37373	-4.5706	NA	NA	0.61221	2.7671e-05	0.708605	4.86319e-06	0.708605	4.86319e-06	NA	NA	0.864429	0.00098786	0.963897	0.000467496	0.957768	0.000396041	NA	NA
ADD1	4.0508e-05	0.00137393	-4.10456	Skin_Sun_Exposed_Lower_leg	4.90138e-06	0.000489579	4.56897	Minor_Salivary_Gland	4.90138e-06	0.000436458	4.56897	NA	NA	NA	1	1	1	0	3	-0.506921	-4.19183	0.37373	-4.5706	0.37373	-4.5706	NA	NA	0.61221	2.7671e-05	0.708605	4.86319e-06	0.708605	4.86319e-06	NA	NA	0.864429	0.00098786	0.963897	0.000467496	0.955944	0.000388763	NA	NA
ADD1	4.0508e-05	0.00137393	-4.10456	Skin_Sun_Exposed_Lower_leg	4.90138e-06	0.000489579	4.56897	Ovary	4.90138e-06	0.000484735	4.56897	NA	NA	NA	1	1	1	0	3	-0.506921	-4.19183	0.37373	-4.5706	0.37373	-4.5706	NA	NA	0.61221	2.7671e-05	0.708605	4.86319e-06	0.708605	4.86319e-06	NA	NA	0.864429	0.00098786	0.963897	0.000467496	0.961712	0.000397594	NA	NA
ADD1	4.0508e-05	0.00137393	-4.10456	Skin_Sun_Exposed_Lower_leg	4.90138e-06	0.000489579	4.56897	Pancreas	4.90138e-06	0.000495639	4.56897	NA	NA	NA	1	1	1	0	3	-0.506921	-4.19183	0.37373	-4.5706	0.37373	-4.5706	NA	NA	0.61221	2.7671e-05	0.708605	4.86319e-06	0.708605	4.86319e-06	NA	NA	0.864429	0.00098786	0.963897	0.000467496	0.959941	0.000424795	NA	NA
ADD1	4.0508e-05	0.00137393	-4.10456	Skin_Sun_Exposed_Lower_leg	4.90138e-06	0.000489579	4.56897	Pituitary	4.90138e-06	0.000500303	4.56897	NA	NA	NA	1	1	1	0	3	-0.506921	-4.19183	0.37373	-4.5706	0.37373	-4.5706	NA	NA	0.61221	2.7671e-05	0.708605	4.86319e-06	0.708605	4.86319e-06	NA	NA	0.864429	0.00098786	0.963897	0.000467496	0.96382	0.000413186	NA	NA
ADD1	4.0508e-05	0.00137393	-4.10456	Skin_Sun_Exposed_Lower_leg	4.90138e-06	0.000489579	4.56897	Prostate	4.90138e-06	0.000468701	4.56897	NA	NA	NA	1	1	1	0	3	-0.506921	-4.19183	0.37373	-4.5706	0.37373	-4.5706	NA	NA	0.61221	2.7671e-05	0.708605	4.86319e-06	0.708605	4.86319e-06	NA	NA	0.864429	0.00098786	0.963897	0.000467496	0.956986	0.000403817	NA	NA
ADD1	4.0508e-05	0.00137393	-4.10456	Skin_Sun_Exposed_Lower_leg	4.90138e-06	0.000489579	4.56897	Small_Intestine_Terminal_Ileum	4.90138e-06	0.000459339	4.56897	NA	NA	NA	1	1	1	0	3	-0.506921	-4.19183	0.37373	-4.5706	0.37373	-4.5706	NA	NA	0.61221	2.7671e-05	0.708605	4.86319e-06	0.708605	4.86319e-06	NA	NA	0.864429	0.00098786	0.963897	0.000467496	0.960748	0.000386478	NA	NA
ADD1	4.0508e-05	0.00137393	-4.10456	Skin_Sun_Exposed_Lower_leg	4.90138e-06	0.000489579	4.56897	Spleen	4.90138e-06	0.000439967	4.56897	NA	NA	NA	1	1	1	0	3	-0.506921	-4.19183	0.37373	-4.5706	0.37373	-4.5706	NA	NA	0.61221	2.7671e-05	0.708605	4.86319e-06	0.708605	4.86319e-06	NA	NA	0.864429	0.00098786	0.963897	0.000467496	0.954587	0.000368965	NA	NA
ADD1	4.0508e-05	0.00137393	-4.10456	Skin_Sun_Exposed_Lower_leg	4.90138e-06	0.000489579	4.56897	Thyroid	4.90138e-06	0.000462286	4.56897	NA	NA	NA	1	1	1	0	3	-0.506921	-4.19183	0.37373	-4.5706	0.37373	-4.5706	NA	NA	0.61221	2.7671e-05	0.708605	4.86319e-06	0.708605	4.86319e-06	NA	NA	0.864429	0.00098786	0.963897	0.000467496	0.957863	0.000381898	NA	NA
ADD1	4.0508e-05	0.00137393	-4.10456	Skin_Sun_Exposed_Lower_leg	4.90138e-06	0.000489579	4.56897	Uterus	4.90138e-06	0.000499243	4.56897	NA	NA	NA	1	1	1	0	3	-0.506921	-4.19183	0.37373	-4.5706	0.37373	-4.5706	NA	NA	0.61221	2.7671e-05	0.708605	4.86319e-06	0.708605	4.86319e-06	NA	NA	0.864429	0.00098786	0.963897	0.000467496	0.958627	0.000405886	NA	NA
ADD1	4.0508e-05	0.00137393	-4.10456	Skin_Sun_Exposed_Lower_leg	4.90138e-06	0.000489579	4.56897	smultixcan	4.90138e-06	0.000431334	4.56897	NA	NA	NA	1	1	1	0	3	-0.506921	-4.19183	0.37373	-4.5706	0.37373	-4.5706	NA	NA	0.61221	2.7671e-05	0.708605	4.86319e-06	0.708605	4.86319e-06	NA	NA	0.864429	0.00098786	0.963897	0.000467496	0.956642	0.000391477	NA	NA
ADD1	4.0508e-05	0.00137393	-4.10456	Small_Intestine_Terminal_Ileum	4.90138e-06	0.000629117	4.56897	Adipose_Visceral_Omentum	4.90138e-06	0.000456077	4.56897	NA	NA	NA	1	1	1	0	3	-0.506921	-4.19183	0.37373	-4.5706	0.37373	-4.5706	NA	NA	0.61221	2.7671e-05	0.708605	4.86319e-06	0.708605	4.86319e-06	NA	NA	0.864429	0.00098786	0.971064	0.000572845	0.954661	0.000391303	NA	NA
ADD1	4.0508e-05	0.00137393	-4.10456	Small_Intestine_Terminal_Ileum	4.90138e-06	0.000629117	4.56897	Adrenal_Gland	4.90138e-06	0.000477868	4.56897	NA	NA	NA	1	1	1	0	3	-0.506921	-4.19183	0.37373	-4.5706	0.37373	-4.5706	NA	NA	0.61221	2.7671e-05	0.708605	4.86319e-06	0.708605	4.86319e-06	NA	NA	0.864429	0.00098786	0.971064	0.000572845	0.954897	0.000402327	NA	NA
ADD1	4.0508e-05	0.00137393	-4.10456	Small_Intestine_Terminal_Ileum	4.90138e-06	0.000629117	4.56897	Brain_Anterior_cingulate_cortex_BA24	4.90138e-06	0.000479174	4.56897	NA	NA	NA	1	1	1	0	3	-0.506921	-4.19183	0.37373	-4.5706	0.37373	-4.5706	NA	NA	0.61221	2.7671e-05	0.708605	4.86319e-06	0.708605	4.86319e-06	NA	NA	0.864429	0.00098786	0.971064	0.000572845	0.956288	0.000462248	NA	NA
ADD1	4.0508e-05	0.00137393	-4.10456	Small_Intestine_Terminal_Ileum	4.90138e-06	0.000629117	4.56897	Brain_Caudate_basal_ganglia	4.90138e-06	0.00049982	4.56897	NA	NA	NA	1	1	1	0	3	-0.506921	-4.19183	0.37373	-4.5706	0.37373	-4.5706	NA	NA	0.61221	2.7671e-05	0.708605	4.86319e-06	0.708605	4.86319e-06	NA	NA	0.864429	0.00098786	0.971064	0.000572845	0.960058	0.000439541	NA	NA
ADD1	4.0508e-05	0.00137393	-4.10456	Small_Intestine_Terminal_Ileum	4.90138e-06	0.000629117	4.56897	Brain_Cortex	4.90138e-06	0.000466348	4.56897	NA	NA	NA	1	1	1	0	3	-0.506921	-4.19183	0.37373	-4.5706	0.37373	-4.5706	NA	NA	0.61221	2.7671e-05	0.708605	4.86319e-06	0.708605	4.86319e-06	NA	NA	0.864429	0.00098786	0.971064	0.000572845	0.958782	0.000401824	NA	NA
ADD1	4.0508e-05	0.00137393	-4.10456	Small_Intestine_Terminal_Ileum	4.90138e-06	0.000629117	4.56897	Brain_Frontal_Cortex_BA9	4.90138e-06	0.000482	4.56897	NA	NA	NA	1	1	1	0	3	-0.506921	-4.19183	0.37373	-4.5706	0.37373	-4.5706	NA	NA	0.61221	2.7671e-05	0.708605	4.86319e-06	0.708605	4.86319e-06	NA	NA	0.864429	0.00098786	0.971064	0.000572845	0.955943	0.000433518	NA	NA
ADD1	4.0508e-05	0.00137393	-4.10456	Small_Intestine_Terminal_Ileum	4.90138e-06	0.000629117	4.56897	Brain_Hippocampus	4.90138e-06	0.000580763	4.56897	NA	NA	NA	1	1	1	0	3	-0.506921	-4.19183	0.37373	-4.5706	0.37373	-4.5706	NA	NA	0.61221	2.7671e-05	0.708605	4.86319e-06	0.708605	4.86319e-06	NA	NA	0.864429	0.00098786	0.971064	0.000572845	0.961321	0.00049694	NA	NA
ADD1	4.0508e-05	0.00137393	-4.10456	Small_Intestine_Terminal_Ileum	4.90138e-06	0.000629117	4.56897	Brain_Hypothalamus	4.90138e-06	0.000514512	4.56897	NA	NA	NA	1	1	1	0	3	-0.506921	-4.19183	0.37373	-4.5706	0.37373	-4.5706	NA	NA	0.61221	2.7671e-05	0.708605	4.86319e-06	0.708605	4.86319e-06	NA	NA	0.864429	0.00098786	0.971064	0.000572845	0.959671	0.000467973	NA	NA
ADD1	4.0508e-05	0.00137393	-4.10456	Small_Intestine_Terminal_Ileum	4.90138e-06	0.000629117	4.56897	Brain_Nucleus_accumbens_basal_ganglia	4.90138e-06	0.000488442	4.56897	NA	NA	NA	1	1	1	0	3	-0.506921	-4.19183	0.37373	-4.5706	0.37373	-4.5706	NA	NA	0.61221	2.7671e-05	0.708605	4.86319e-06	0.708605	4.86319e-06	NA	NA	0.864429	0.00098786	0.971064	0.000572845	0.95829	0.000445381	NA	NA
ADD1	4.0508e-05	0.00137393	-4.10456	Small_Intestine_Terminal_Ileum	4.90138e-06	0.000629117	4.56897	Brain_Putamen_basal_ganglia	4.90138e-06	0.000524017	4.56897	NA	NA	NA	1	1	1	0	3	-0.506921	-4.19183	0.37373	-4.5706	0.37373	-4.5706	NA	NA	0.61221	2.7671e-05	0.708605	4.86319e-06	0.708605	4.86319e-06	NA	NA	0.864429	0.00098786	0.971064	0.000572845	0.956147	0.000448785	NA	NA
ADD1	4.0508e-05	0.00137393	-4.10456	Small_Intestine_Terminal_Ileum	4.90138e-06	0.000629117	4.56897	Brain_Spinal_cord_cervical_c-1	4.90138e-06	0.000529377	4.56897	NA	NA	NA	1	1	1	0	3	-0.506921	-4.19183	0.37373	-4.5706	0.37373	-4.5706	NA	NA	0.61221	2.7671e-05	0.708605	4.86319e-06	0.708605	4.86319e-06	NA	NA	0.864429	0.00098786	0.971064	0.000572845	0.957132	0.000475445	NA	NA
ADD1	4.0508e-05	0.00137393	-4.10456	Small_Intestine_Terminal_Ileum	4.90138e-06	0.000629117	4.56897	Brain_Substantia_nigra	4.90138e-06	0.000616161	4.56897	NA	NA	NA	1	1	1	0	3	-0.506921	-4.19183	0.37373	-4.5706	0.37373	-4.5706	NA	NA	0.61221	2.7671e-05	0.708605	4.86319e-06	0.708605	4.86319e-06	NA	NA	0.864429	0.00098786	0.971064	0.000572845	0.958288	0.000554021	NA	NA
ADD1	4.0508e-05	0.00137393	-4.10456	Small_Intestine_Terminal_Ileum	4.90138e-06	0.000629117	4.56897	Heart_Atrial_Appendage	4.90138e-06	0.000479282	4.56897	NA	NA	NA	1	1	1	0	3	-0.506921	-4.19183	0.37373	-4.5706	0.37373	-4.5706	NA	NA	0.61221	2.7671e-05	0.708605	4.86319e-06	0.708605	4.86319e-06	NA	NA	0.864429	0.00098786	0.971064	0.000572845	0.958842	0.000418468	NA	NA
ADD1	4.0508e-05	0.00137393	-4.10456	Small_Intestine_Terminal_Ileum	4.90138e-06	0.000629117	4.56897	Heart_Left_Ventricle	4.90138e-06	0.000489368	4.56897	NA	NA	NA	1	1	1	0	3	-0.506921	-4.19183	0.37373	-4.5706	0.37373	-4.5706	NA	NA	0.61221	2.7671e-05	0.708605	4.86319e-06	0.708605	4.86319e-06	NA	NA	0.864429	0.00098786	0.971064	0.000572845	0.957413	0.000433804	NA	NA
ADD1	4.0508e-05	0.00137393	-4.10456	Small_Intestine_Terminal_Ileum	4.90138e-06	0.000629117	4.56897	Kidney_Cortex	4.90138e-06	0.000557504	4.56897	NA	NA	NA	1	1	1	0	3	-0.506921	-4.19183	0.37373	-4.5706	0.37373	-4.5706	NA	NA	0.61221	2.7671e-05	0.708605	4.86319e-06	0.708605	4.86319e-06	NA	NA	0.864429	0.00098786	0.971064	0.000572845	0.960126	0.000484332	NA	NA
ADD1	4.0508e-05	0.00137393	-4.10456	Small_Intestine_Terminal_Ileum	4.90138e-06	0.000629117	4.56897	Liver	4.90138e-06	0.000509357	4.56897	NA	NA	NA	1	1	1	0	3	-0.506921	-4.19183	0.37373	-4.5706	0.37373	-4.5706	NA	NA	0.61221	2.7671e-05	0.708605	4.86319e-06	0.708605	4.86319e-06	NA	NA	0.864429	0.00098786	0.971064	0.000572845	0.951546	0.000435184	NA	NA
ADD1	4.0508e-05	0.00137393	-4.10456	Small_Intestine_Terminal_Ileum	4.90138e-06	0.000629117	4.56897	Lung	4.90138e-06	0.000446651	4.56897	NA	NA	NA	1	1	1	0	3	-0.506921	-4.19183	0.37373	-4.5706	0.37373	-4.5706	NA	NA	0.61221	2.7671e-05	0.708605	4.86319e-06	0.708605	4.86319e-06	NA	NA	0.864429	0.00098786	0.971064	0.000572845	0.957768	0.000396041	NA	NA
ADD1	4.0508e-05	0.00137393	-4.10456	Small_Intestine_Terminal_Ileum	4.90138e-06	0.000629117	4.56897	Minor_Salivary_Gland	4.90138e-06	0.000436458	4.56897	NA	NA	NA	1	1	1	0	3	-0.506921	-4.19183	0.37373	-4.5706	0.37373	-4.5706	NA	NA	0.61221	2.7671e-05	0.708605	4.86319e-06	0.708605	4.86319e-06	NA	NA	0.864429	0.00098786	0.971064	0.000572845	0.955944	0.000388763	NA	NA
ADD1	4.0508e-05	0.00137393	-4.10456	Small_Intestine_Terminal_Ileum	4.90138e-06	0.000629117	4.56897	Ovary	4.90138e-06	0.000484735	4.56897	NA	NA	NA	1	1	1	0	3	-0.506921	-4.19183	0.37373	-4.5706	0.37373	-4.5706	NA	NA	0.61221	2.7671e-05	0.708605	4.86319e-06	0.708605	4.86319e-06	NA	NA	0.864429	0.00098786	0.971064	0.000572845	0.961712	0.000397594	NA	NA
ADD1	4.0508e-05	0.00137393	-4.10456	Small_Intestine_Terminal_Ileum	4.90138e-06	0.000629117	4.56897	Pancreas	4.90138e-06	0.000495639	4.56897	NA	NA	NA	1	1	1	0	3	-0.506921	-4.19183	0.37373	-4.5706	0.37373	-4.5706	NA	NA	0.61221	2.7671e-05	0.708605	4.86319e-06	0.708605	4.86319e-06	NA	NA	0.864429	0.00098786	0.971064	0.000572845	0.959941	0.000424795	NA	NA
ADD1	4.0508e-05	0.00137393	-4.10456	Small_Intestine_Terminal_Ileum	4.90138e-06	0.000629117	4.56897	Pituitary	4.90138e-06	0.000500303	4.56897	NA	NA	NA	1	1	1	0	3	-0.506921	-4.19183	0.37373	-4.5706	0.37373	-4.5706	NA	NA	0.61221	2.7671e-05	0.708605	4.86319e-06	0.708605	4.86319e-06	NA	NA	0.864429	0.00098786	0.971064	0.000572845	0.96382	0.000413186	NA	NA
ADD1	4.0508e-05	0.00137393	-4.10456	Small_Intestine_Terminal_Ileum	4.90138e-06	0.000629117	4.56897	Prostate	4.90138e-06	0.000468701	4.56897	NA	NA	NA	1	1	1	0	3	-0.506921	-4.19183	0.37373	-4.5706	0.37373	-4.5706	NA	NA	0.61221	2.7671e-05	0.708605	4.86319e-06	0.708605	4.86319e-06	NA	NA	0.864429	0.00098786	0.971064	0.000572845	0.956986	0.000403817	NA	NA
ADD1	4.0508e-05	0.00137393	-4.10456	Small_Intestine_Terminal_Ileum	4.90138e-06	0.000629117	4.56897	Small_Intestine_Terminal_Ileum	4.90138e-06	0.000459339	4.56897	NA	NA	NA	1	1	1	0	3	-0.506921	-4.19183	0.37373	-4.5706	0.37373	-4.5706	NA	NA	0.61221	2.7671e-05	0.708605	4.86319e-06	0.708605	4.86319e-06	NA	NA	0.864429	0.00098786	0.971064	0.000572845	0.960748	0.000386478	NA	NA
ADD1	4.0508e-05	0.00137393	-4.10456	Small_Intestine_Terminal_Ileum	4.90138e-06	0.000629117	4.56897	Spleen	4.90138e-06	0.000439967	4.56897	NA	NA	NA	1	1	1	0	3	-0.506921	-4.19183	0.37373	-4.5706	0.37373	-4.5706	NA	NA	0.61221	2.7671e-05	0.708605	4.86319e-06	0.708605	4.86319e-06	NA	NA	0.864429	0.00098786	0.971064	0.000572845	0.954587	0.000368965	NA	NA
ADD1	4.0508e-05	0.00137393	-4.10456	Small_Intestine_Terminal_Ileum	4.90138e-06	0.000629117	4.56897	Thyroid	4.90138e-06	0.000462286	4.56897	NA	NA	NA	1	1	1	0	3	-0.506921	-4.19183	0.37373	-4.5706	0.37373	-4.5706	NA	NA	0.61221	2.7671e-05	0.708605	4.86319e-06	0.708605	4.86319e-06	NA	NA	0.864429	0.00098786	0.971064	0.000572845	0.957863	0.000381898	NA	NA
ADD1	4.0508e-05	0.00137393	-4.10456	Small_Intestine_Terminal_Ileum	4.90138e-06	0.000629117	4.56897	Uterus	4.90138e-06	0.000499243	4.56897	NA	NA	NA	1	1	1	0	3	-0.506921	-4.19183	0.37373	-4.5706	0.37373	-4.5706	NA	NA	0.61221	2.7671e-05	0.708605	4.86319e-06	0.708605	4.86319e-06	NA	NA	0.864429	0.00098786	0.971064	0.000572845	0.958627	0.000405886	NA	NA
ADD1	4.0508e-05	0.00137393	-4.10456	Small_Intestine_Terminal_Ileum	4.90138e-06	0.000629117	4.56897	smultixcan	4.90138e-06	0.000431334	4.56897	NA	NA	NA	1	1	1	0	3	-0.506921	-4.19183	0.37373	-4.5706	0.37373	-4.5706	NA	NA	0.61221	2.7671e-05	0.708605	4.86319e-06	0.708605	4.86319e-06	NA	NA	0.864429	0.00098786	0.971064	0.000572845	0.956642	0.000391477	NA	NA
ADD1	4.0508e-05	0.00137393	-4.10456	Spleen	4.90138e-06	0.000509437	4.56897	Adipose_Visceral_Omentum	4.90138e-06	0.000456077	4.56897	NA	NA	NA	1	1	1	0	3	-0.506921	-4.19183	0.37373	-4.5706	0.37373	-4.5706	NA	NA	0.61221	2.7671e-05	0.708605	4.86319e-06	0.708605	4.86319e-06	NA	NA	0.864429	0.00098786	0.968902	0.00050203	0.954661	0.000391303	NA	NA
ADD1	4.0508e-05	0.00137393	-4.10456	Spleen	4.90138e-06	0.000509437	4.56897	Adrenal_Gland	4.90138e-06	0.000477868	4.56897	NA	NA	NA	1	1	1	0	3	-0.506921	-4.19183	0.37373	-4.5706	0.37373	-4.5706	NA	NA	0.61221	2.7671e-05	0.708605	4.86319e-06	0.708605	4.86319e-06	NA	NA	0.864429	0.00098786	0.968902	0.00050203	0.954897	0.000402327	NA	NA
ADD1	4.0508e-05	0.00137393	-4.10456	Spleen	4.90138e-06	0.000509437	4.56897	Brain_Anterior_cingulate_cortex_BA24	4.90138e-06	0.000479174	4.56897	NA	NA	NA	1	1	1	0	3	-0.506921	-4.19183	0.37373	-4.5706	0.37373	-4.5706	NA	NA	0.61221	2.7671e-05	0.708605	4.86319e-06	0.708605	4.86319e-06	NA	NA	0.864429	0.00098786	0.968902	0.00050203	0.956288	0.000462248	NA	NA
ADD1	4.0508e-05	0.00137393	-4.10456	Spleen	4.90138e-06	0.000509437	4.56897	Brain_Caudate_basal_ganglia	4.90138e-06	0.00049982	4.56897	NA	NA	NA	1	1	1	0	3	-0.506921	-4.19183	0.37373	-4.5706	0.37373	-4.5706	NA	NA	0.61221	2.7671e-05	0.708605	4.86319e-06	0.708605	4.86319e-06	NA	NA	0.864429	0.00098786	0.968902	0.00050203	0.960058	0.000439541	NA	NA
ADD1	4.0508e-05	0.00137393	-4.10456	Spleen	4.90138e-06	0.000509437	4.56897	Brain_Cortex	4.90138e-06	0.000466348	4.56897	NA	NA	NA	1	1	1	0	3	-0.506921	-4.19183	0.37373	-4.5706	0.37373	-4.5706	NA	NA	0.61221	2.7671e-05	0.708605	4.86319e-06	0.708605	4.86319e-06	NA	NA	0.864429	0.00098786	0.968902	0.00050203	0.958782	0.000401824	NA	NA
ADD1	4.0508e-05	0.00137393	-4.10456	Spleen	4.90138e-06	0.000509437	4.56897	Brain_Frontal_Cortex_BA9	4.90138e-06	0.000482	4.56897	NA	NA	NA	1	1	1	0	3	-0.506921	-4.19183	0.37373	-4.5706	0.37373	-4.5706	NA	NA	0.61221	2.7671e-05	0.708605	4.86319e-06	0.708605	4.86319e-06	NA	NA	0.864429	0.00098786	0.968902	0.00050203	0.955943	0.000433518	NA	NA
ADD1	4.0508e-05	0.00137393	-4.10456	Spleen	4.90138e-06	0.000509437	4.56897	Brain_Hippocampus	4.90138e-06	0.000580763	4.56897	NA	NA	NA	1	1	1	0	3	-0.506921	-4.19183	0.37373	-4.5706	0.37373	-4.5706	NA	NA	0.61221	2.7671e-05	0.708605	4.86319e-06	0.708605	4.86319e-06	NA	NA	0.864429	0.00098786	0.968902	0.00050203	0.961321	0.00049694	NA	NA
ADD1	4.0508e-05	0.00137393	-4.10456	Spleen	4.90138e-06	0.000509437	4.56897	Brain_Hypothalamus	4.90138e-06	0.000514512	4.56897	NA	NA	NA	1	1	1	0	3	-0.506921	-4.19183	0.37373	-4.5706	0.37373	-4.5706	NA	NA	0.61221	2.7671e-05	0.708605	4.86319e-06	0.708605	4.86319e-06	NA	NA	0.864429	0.00098786	0.968902	0.00050203	0.959671	0.000467973	NA	NA
ADD1	4.0508e-05	0.00137393	-4.10456	Spleen	4.90138e-06	0.000509437	4.56897	Brain_Nucleus_accumbens_basal_ganglia	4.90138e-06	0.000488442	4.56897	NA	NA	NA	1	1	1	0	3	-0.506921	-4.19183	0.37373	-4.5706	0.37373	-4.5706	NA	NA	0.61221	2.7671e-05	0.708605	4.86319e-06	0.708605	4.86319e-06	NA	NA	0.864429	0.00098786	0.968902	0.00050203	0.95829	0.000445381	NA	NA
ADD1	4.0508e-05	0.00137393	-4.10456	Spleen	4.90138e-06	0.000509437	4.56897	Brain_Putamen_basal_ganglia	4.90138e-06	0.000524017	4.56897	NA	NA	NA	1	1	1	0	3	-0.506921	-4.19183	0.37373	-4.5706	0.37373	-4.5706	NA	NA	0.61221	2.7671e-05	0.708605	4.86319e-06	0.708605	4.86319e-06	NA	NA	0.864429	0.00098786	0.968902	0.00050203	0.956147	0.000448785	NA	NA
ADD1	4.0508e-05	0.00137393	-4.10456	Spleen	4.90138e-06	0.000509437	4.56897	Brain_Spinal_cord_cervical_c-1	4.90138e-06	0.000529377	4.56897	NA	NA	NA	1	1	1	0	3	-0.506921	-4.19183	0.37373	-4.5706	0.37373	-4.5706	NA	NA	0.61221	2.7671e-05	0.708605	4.86319e-06	0.708605	4.86319e-06	NA	NA	0.864429	0.00098786	0.968902	0.00050203	0.957132	0.000475445	NA	NA
ADD1	4.0508e-05	0.00137393	-4.10456	Spleen	4.90138e-06	0.000509437	4.56897	Brain_Substantia_nigra	4.90138e-06	0.000616161	4.56897	NA	NA	NA	1	1	1	0	3	-0.506921	-4.19183	0.37373	-4.5706	0.37373	-4.5706	NA	NA	0.61221	2.7671e-05	0.708605	4.86319e-06	0.708605	4.86319e-06	NA	NA	0.864429	0.00098786	0.968902	0.00050203	0.958288	0.000554021	NA	NA
ADD1	4.0508e-05	0.00137393	-4.10456	Spleen	4.90138e-06	0.000509437	4.56897	Heart_Atrial_Appendage	4.90138e-06	0.000479282	4.56897	NA	NA	NA	1	1	1	0	3	-0.506921	-4.19183	0.37373	-4.5706	0.37373	-4.5706	NA	NA	0.61221	2.7671e-05	0.708605	4.86319e-06	0.708605	4.86319e-06	NA	NA	0.864429	0.00098786	0.968902	0.00050203	0.958842	0.000418468	NA	NA
ADD1	4.0508e-05	0.00137393	-4.10456	Spleen	4.90138e-06	0.000509437	4.56897	Heart_Left_Ventricle	4.90138e-06	0.000489368	4.56897	NA	NA	NA	1	1	1	0	3	-0.506921	-4.19183	0.37373	-4.5706	0.37373	-4.5706	NA	NA	0.61221	2.7671e-05	0.708605	4.86319e-06	0.708605	4.86319e-06	NA	NA	0.864429	0.00098786	0.968902	0.00050203	0.957413	0.000433804	NA	NA
ADD1	4.0508e-05	0.00137393	-4.10456	Spleen	4.90138e-06	0.000509437	4.56897	Kidney_Cortex	4.90138e-06	0.000557504	4.56897	NA	NA	NA	1	1	1	0	3	-0.506921	-4.19183	0.37373	-4.5706	0.37373	-4.5706	NA	NA	0.61221	2.7671e-05	0.708605	4.86319e-06	0.708605	4.86319e-06	NA	NA	0.864429	0.00098786	0.968902	0.00050203	0.960126	0.000484332	NA	NA
ADD1	4.0508e-05	0.00137393	-4.10456	Spleen	4.90138e-06	0.000509437	4.56897	Liver	4.90138e-06	0.000509357	4.56897	NA	NA	NA	1	1	1	0	3	-0.506921	-4.19183	0.37373	-4.5706	0.37373	-4.5706	NA	NA	0.61221	2.7671e-05	0.708605	4.86319e-06	0.708605	4.86319e-06	NA	NA	0.864429	0.00098786	0.968902	0.00050203	0.951546	0.000435184	NA	NA
ADD1	4.0508e-05	0.00137393	-4.10456	Spleen	4.90138e-06	0.000509437	4.56897	Lung	4.90138e-06	0.000446651	4.56897	NA	NA	NA	1	1	1	0	3	-0.506921	-4.19183	0.37373	-4.5706	0.37373	-4.5706	NA	NA	0.61221	2.7671e-05	0.708605	4.86319e-06	0.708605	4.86319e-06	NA	NA	0.864429	0.00098786	0.968902	0.00050203	0.957768	0.000396041	NA	NA
ADD1	4.0508e-05	0.00137393	-4.10456	Spleen	4.90138e-06	0.000509437	4.56897	Minor_Salivary_Gland	4.90138e-06	0.000436458	4.56897	NA	NA	NA	1	1	1	0	3	-0.506921	-4.19183	0.37373	-4.5706	0.37373	-4.5706	NA	NA	0.61221	2.7671e-05	0.708605	4.86319e-06	0.708605	4.86319e-06	NA	NA	0.864429	0.00098786	0.968902	0.00050203	0.955944	0.000388763	NA	NA
ADD1	4.0508e-05	0.00137393	-4.10456	Spleen	4.90138e-06	0.000509437	4.56897	Ovary	4.90138e-06	0.000484735	4.56897	NA	NA	NA	1	1	1	0	3	-0.506921	-4.19183	0.37373	-4.5706	0.37373	-4.5706	NA	NA	0.61221	2.7671e-05	0.708605	4.86319e-06	0.708605	4.86319e-06	NA	NA	0.864429	0.00098786	0.968902	0.00050203	0.961712	0.000397594	NA	NA
ADD1	4.0508e-05	0.00137393	-4.10456	Spleen	4.90138e-06	0.000509437	4.56897	Pancreas	4.90138e-06	0.000495639	4.56897	NA	NA	NA	1	1	1	0	3	-0.506921	-4.19183	0.37373	-4.5706	0.37373	-4.5706	NA	NA	0.61221	2.7671e-05	0.708605	4.86319e-06	0.708605	4.86319e-06	NA	NA	0.864429	0.00098786	0.968902	0.00050203	0.959941	0.000424795	NA	NA
ADD1	4.0508e-05	0.00137393	-4.10456	Spleen	4.90138e-06	0.000509437	4.56897	Pituitary	4.90138e-06	0.000500303	4.56897	NA	NA	NA	1	1	1	0	3	-0.506921	-4.19183	0.37373	-4.5706	0.37373	-4.5706	NA	NA	0.61221	2.7671e-05	0.708605	4.86319e-06	0.708605	4.86319e-06	NA	NA	0.864429	0.00098786	0.968902	0.00050203	0.96382	0.000413186	NA	NA
ADD1	4.0508e-05	0.00137393	-4.10456	Spleen	4.90138e-06	0.000509437	4.56897	Prostate	4.90138e-06	0.000468701	4.56897	NA	NA	NA	1	1	1	0	3	-0.506921	-4.19183	0.37373	-4.5706	0.37373	-4.5706	NA	NA	0.61221	2.7671e-05	0.708605	4.86319e-06	0.708605	4.86319e-06	NA	NA	0.864429	0.00098786	0.968902	0.00050203	0.956986	0.000403817	NA	NA
ADD1	4.0508e-05	0.00137393	-4.10456	Spleen	4.90138e-06	0.000509437	4.56897	Small_Intestine_Terminal_Ileum	4.90138e-06	0.000459339	4.56897	NA	NA	NA	1	1	1	0	3	-0.506921	-4.19183	0.37373	-4.5706	0.37373	-4.5706	NA	NA	0.61221	2.7671e-05	0.708605	4.86319e-06	0.708605	4.86319e-06	NA	NA	0.864429	0.00098786	0.968902	0.00050203	0.960748	0.000386478	NA	NA
ADD1	4.0508e-05	0.00137393	-4.10456	Spleen	4.90138e-06	0.000509437	4.56897	Spleen	4.90138e-06	0.000439967	4.56897	NA	NA	NA	1	1	1	0	3	-0.506921	-4.19183	0.37373	-4.5706	0.37373	-4.5706	NA	NA	0.61221	2.7671e-05	0.708605	4.86319e-06	0.708605	4.86319e-06	NA	NA	0.864429	0.00098786	0.968902	0.00050203	0.954587	0.000368965	NA	NA
ADD1	4.0508e-05	0.00137393	-4.10456	Spleen	4.90138e-06	0.000509437	4.56897	Thyroid	4.90138e-06	0.000462286	4.56897	NA	NA	NA	1	1	1	0	3	-0.506921	-4.19183	0.37373	-4.5706	0.37373	-4.5706	NA	NA	0.61221	2.7671e-05	0.708605	4.86319e-06	0.708605	4.86319e-06	NA	NA	0.864429	0.00098786	0.968902	0.00050203	0.957863	0.000381898	NA	NA
ADD1	4.0508e-05	0.00137393	-4.10456	Spleen	4.90138e-06	0.000509437	4.56897	Uterus	4.90138e-06	0.000499243	4.56897	NA	NA	NA	1	1	1	0	3	-0.506921	-4.19183	0.37373	-4.5706	0.37373	-4.5706	NA	NA	0.61221	2.7671e-05	0.708605	4.86319e-06	0.708605	4.86319e-06	NA	NA	0.864429	0.00098786	0.968902	0.00050203	0.958627	0.000405886	NA	NA
ADD1	4.0508e-05	0.00137393	-4.10456	Spleen	4.90138e-06	0.000509437	4.56897	smultixcan	4.90138e-06	0.000431334	4.56897	NA	NA	NA	1	1	1	0	3	-0.506921	-4.19183	0.37373	-4.5706	0.37373	-4.5706	NA	NA	0.61221	2.7671e-05	0.708605	4.86319e-06	0.708605	4.86319e-06	NA	NA	0.864429	0.00098786	0.968902	0.00050203	0.956642	0.000391477	NA	NA
ADD1	4.0508e-05	0.00137393	-4.10456	Stomach	4.90138e-06	0.000481839	-4.56897	Adipose_Visceral_Omentum	4.90138e-06	0.000456077	4.56897	NA	NA	NA	1	1	1	0	3	-0.506921	-4.19183	-0.37373	4.5706	0.37373	-4.5706	NA	NA	0.61221	2.7671e-05	0.708605	4.86319e-06	0.708605	4.86319e-06	NA	NA	0.864429	0.00098786	0.969521	0.000440075	0.954661	0.000391303	NA	NA
ADD1	4.0508e-05	0.00137393	-4.10456	Stomach	4.90138e-06	0.000481839	-4.56897	Adrenal_Gland	4.90138e-06	0.000477868	4.56897	NA	NA	NA	1	1	1	0	3	-0.506921	-4.19183	-0.37373	4.5706	0.37373	-4.5706	NA	NA	0.61221	2.7671e-05	0.708605	4.86319e-06	0.708605	4.86319e-06	NA	NA	0.864429	0.00098786	0.969521	0.000440075	0.954897	0.000402327	NA	NA
ADD1	4.0508e-05	0.00137393	-4.10456	Stomach	4.90138e-06	0.000481839	-4.56897	Brain_Anterior_cingulate_cortex_BA24	4.90138e-06	0.000479174	4.56897	NA	NA	NA	1	1	1	0	3	-0.506921	-4.19183	-0.37373	4.5706	0.37373	-4.5706	NA	NA	0.61221	2.7671e-05	0.708605	4.86319e-06	0.708605	4.86319e-06	NA	NA	0.864429	0.00098786	0.969521	0.000440075	0.956288	0.000462248	NA	NA
ADD1	4.0508e-05	0.00137393	-4.10456	Stomach	4.90138e-06	0.000481839	-4.56897	Brain_Caudate_basal_ganglia	4.90138e-06	0.00049982	4.56897	NA	NA	NA	1	1	1	0	3	-0.506921	-4.19183	-0.37373	4.5706	0.37373	-4.5706	NA	NA	0.61221	2.7671e-05	0.708605	4.86319e-06	0.708605	4.86319e-06	NA	NA	0.864429	0.00098786	0.969521	0.000440075	0.960058	0.000439541	NA	NA
ADD1	4.0508e-05	0.00137393	-4.10456	Stomach	4.90138e-06	0.000481839	-4.56897	Brain_Cortex	4.90138e-06	0.000466348	4.56897	NA	NA	NA	1	1	1	0	3	-0.506921	-4.19183	-0.37373	4.5706	0.37373	-4.5706	NA	NA	0.61221	2.7671e-05	0.708605	4.86319e-06	0.708605	4.86319e-06	NA	NA	0.864429	0.00098786	0.969521	0.000440075	0.958782	0.000401824	NA	NA
ADD1	4.0508e-05	0.00137393	-4.10456	Stomach	4.90138e-06	0.000481839	-4.56897	Brain_Frontal_Cortex_BA9	4.90138e-06	0.000482	4.56897	NA	NA	NA	1	1	1	0	3	-0.506921	-4.19183	-0.37373	4.5706	0.37373	-4.5706	NA	NA	0.61221	2.7671e-05	0.708605	4.86319e-06	0.708605	4.86319e-06	NA	NA	0.864429	0.00098786	0.969521	0.000440075	0.955943	0.000433518	NA	NA
ADD1	4.0508e-05	0.00137393	-4.10456	Stomach	4.90138e-06	0.000481839	-4.56897	Brain_Hippocampus	4.90138e-06	0.000580763	4.56897	NA	NA	NA	1	1	1	0	3	-0.506921	-4.19183	-0.37373	4.5706	0.37373	-4.5706	NA	NA	0.61221	2.7671e-05	0.708605	4.86319e-06	0.708605	4.86319e-06	NA	NA	0.864429	0.00098786	0.969521	0.000440075	0.961321	0.00049694	NA	NA
ADD1	4.0508e-05	0.00137393	-4.10456	Stomach	4.90138e-06	0.000481839	-4.56897	Brain_Hypothalamus	4.90138e-06	0.000514512	4.56897	NA	NA	NA	1	1	1	0	3	-0.506921	-4.19183	-0.37373	4.5706	0.37373	-4.5706	NA	NA	0.61221	2.7671e-05	0.708605	4.86319e-06	0.708605	4.86319e-06	NA	NA	0.864429	0.00098786	0.969521	0.000440075	0.959671	0.000467973	NA	NA
ADD1	4.0508e-05	0.00137393	-4.10456	Stomach	4.90138e-06	0.000481839	-4.56897	Brain_Nucleus_accumbens_basal_ganglia	4.90138e-06	0.000488442	4.56897	NA	NA	NA	1	1	1	0	3	-0.506921	-4.19183	-0.37373	4.5706	0.37373	-4.5706	NA	NA	0.61221	2.7671e-05	0.708605	4.86319e-06	0.708605	4.86319e-06	NA	NA	0.864429	0.00098786	0.969521	0.000440075	0.95829	0.000445381	NA	NA
ADD1	4.0508e-05	0.00137393	-4.10456	Stomach	4.90138e-06	0.000481839	-4.56897	Brain_Putamen_basal_ganglia	4.90138e-06	0.000524017	4.56897	NA	NA	NA	1	1	1	0	3	-0.506921	-4.19183	-0.37373	4.5706	0.37373	-4.5706	NA	NA	0.61221	2.7671e-05	0.708605	4.86319e-06	0.708605	4.86319e-06	NA	NA	0.864429	0.00098786	0.969521	0.000440075	0.956147	0.000448785	NA	NA
ADD1	4.0508e-05	0.00137393	-4.10456	Stomach	4.90138e-06	0.000481839	-4.56897	Brain_Spinal_cord_cervical_c-1	4.90138e-06	0.000529377	4.56897	NA	NA	NA	1	1	1	0	3	-0.506921	-4.19183	-0.37373	4.5706	0.37373	-4.5706	NA	NA	0.61221	2.7671e-05	0.708605	4.86319e-06	0.708605	4.86319e-06	NA	NA	0.864429	0.00098786	0.969521	0.000440075	0.957132	0.000475445	NA	NA
ADD1	4.0508e-05	0.00137393	-4.10456	Stomach	4.90138e-06	0.000481839	-4.56897	Brain_Substantia_nigra	4.90138e-06	0.000616161	4.56897	NA	NA	NA	1	1	1	0	3	-0.506921	-4.19183	-0.37373	4.5706	0.37373	-4.5706	NA	NA	0.61221	2.7671e-05	0.708605	4.86319e-06	0.708605	4.86319e-06	NA	NA	0.864429	0.00098786	0.969521	0.000440075	0.958288	0.000554021	NA	NA
ADD1	4.0508e-05	0.00137393	-4.10456	Stomach	4.90138e-06	0.000481839	-4.56897	Heart_Atrial_Appendage	4.90138e-06	0.000479282	4.56897	NA	NA	NA	1	1	1	0	3	-0.506921	-4.19183	-0.37373	4.5706	0.37373	-4.5706	NA	NA	0.61221	2.7671e-05	0.708605	4.86319e-06	0.708605	4.86319e-06	NA	NA	0.864429	0.00098786	0.969521	0.000440075	0.958842	0.000418468	NA	NA
ADD1	4.0508e-05	0.00137393	-4.10456	Stomach	4.90138e-06	0.000481839	-4.56897	Heart_Left_Ventricle	4.90138e-06	0.000489368	4.56897	NA	NA	NA	1	1	1	0	3	-0.506921	-4.19183	-0.37373	4.5706	0.37373	-4.5706	NA	NA	0.61221	2.7671e-05	0.708605	4.86319e-06	0.708605	4.86319e-06	NA	NA	0.864429	0.00098786	0.969521	0.000440075	0.957413	0.000433804	NA	NA
ADD1	4.0508e-05	0.00137393	-4.10456	Stomach	4.90138e-06	0.000481839	-4.56897	Kidney_Cortex	4.90138e-06	0.000557504	4.56897	NA	NA	NA	1	1	1	0	3	-0.506921	-4.19183	-0.37373	4.5706	0.37373	-4.5706	NA	NA	0.61221	2.7671e-05	0.708605	4.86319e-06	0.708605	4.86319e-06	NA	NA	0.864429	0.00098786	0.969521	0.000440075	0.960126	0.000484332	NA	NA
ADD1	4.0508e-05	0.00137393	-4.10456	Stomach	4.90138e-06	0.000481839	-4.56897	Liver	4.90138e-06	0.000509357	4.56897	NA	NA	NA	1	1	1	0	3	-0.506921	-4.19183	-0.37373	4.5706	0.37373	-4.5706	NA	NA	0.61221	2.7671e-05	0.708605	4.86319e-06	0.708605	4.86319e-06	NA	NA	0.864429	0.00098786	0.969521	0.000440075	0.951546	0.000435184	NA	NA
ADD1	4.0508e-05	0.00137393	-4.10456	Stomach	4.90138e-06	0.000481839	-4.56897	Lung	4.90138e-06	0.000446651	4.56897	NA	NA	NA	1	1	1	0	3	-0.506921	-4.19183	-0.37373	4.5706	0.37373	-4.5706	NA	NA	0.61221	2.7671e-05	0.708605	4.86319e-06	0.708605	4.86319e-06	NA	NA	0.864429	0.00098786	0.969521	0.000440075	0.957768	0.000396041	NA	NA
ADD1	4.0508e-05	0.00137393	-4.10456	Stomach	4.90138e-06	0.000481839	-4.56897	Minor_Salivary_Gland	4.90138e-06	0.000436458	4.56897	NA	NA	NA	1	1	1	0	3	-0.506921	-4.19183	-0.37373	4.5706	0.37373	-4.5706	NA	NA	0.61221	2.7671e-05	0.708605	4.86319e-06	0.708605	4.86319e-06	NA	NA	0.864429	0.00098786	0.969521	0.000440075	0.955944	0.000388763	NA	NA
ADD1	4.0508e-05	0.00137393	-4.10456	Stomach	4.90138e-06	0.000481839	-4.56897	Ovary	4.90138e-06	0.000484735	4.56897	NA	NA	NA	1	1	1	0	3	-0.506921	-4.19183	-0.37373	4.5706	0.37373	-4.5706	NA	NA	0.61221	2.7671e-05	0.708605	4.86319e-06	0.708605	4.86319e-06	NA	NA	0.864429	0.00098786	0.969521	0.000440075	0.961712	0.000397594	NA	NA
ADD1	4.0508e-05	0.00137393	-4.10456	Stomach	4.90138e-06	0.000481839	-4.56897	Pancreas	4.90138e-06	0.000495639	4.56897	NA	NA	NA	1	1	1	0	3	-0.506921	-4.19183	-0.37373	4.5706	0.37373	-4.5706	NA	NA	0.61221	2.7671e-05	0.708605	4.86319e-06	0.708605	4.86319e-06	NA	NA	0.864429	0.00098786	0.969521	0.000440075	0.959941	0.000424795	NA	NA
ADD1	4.0508e-05	0.00137393	-4.10456	Stomach	4.90138e-06	0.000481839	-4.56897	Pituitary	4.90138e-06	0.000500303	4.56897	NA	NA	NA	1	1	1	0	3	-0.506921	-4.19183	-0.37373	4.5706	0.37373	-4.5706	NA	NA	0.61221	2.7671e-05	0.708605	4.86319e-06	0.708605	4.86319e-06	NA	NA	0.864429	0.00098786	0.969521	0.000440075	0.96382	0.000413186	NA	NA
ADD1	4.0508e-05	0.00137393	-4.10456	Stomach	4.90138e-06	0.000481839	-4.56897	Prostate	4.90138e-06	0.000468701	4.56897	NA	NA	NA	1	1	1	0	3	-0.506921	-4.19183	-0.37373	4.5706	0.37373	-4.5706	NA	NA	0.61221	2.7671e-05	0.708605	4.86319e-06	0.708605	4.86319e-06	NA	NA	0.864429	0.00098786	0.969521	0.000440075	0.956986	0.000403817	NA	NA
ADD1	4.0508e-05	0.00137393	-4.10456	Stomach	4.90138e-06	0.000481839	-4.56897	Small_Intestine_Terminal_Ileum	4.90138e-06	0.000459339	4.56897	NA	NA	NA	1	1	1	0	3	-0.506921	-4.19183	-0.37373	4.5706	0.37373	-4.5706	NA	NA	0.61221	2.7671e-05	0.708605	4.86319e-06	0.708605	4.86319e-06	NA	NA	0.864429	0.00098786	0.969521	0.000440075	0.960748	0.000386478	NA	NA
ADD1	4.0508e-05	0.00137393	-4.10456	Stomach	4.90138e-06	0.000481839	-4.56897	Spleen	4.90138e-06	0.000439967	4.56897	NA	NA	NA	1	1	1	0	3	-0.506921	-4.19183	-0.37373	4.5706	0.37373	-4.5706	NA	NA	0.61221	2.7671e-05	0.708605	4.86319e-06	0.708605	4.86319e-06	NA	NA	0.864429	0.00098786	0.969521	0.000440075	0.954587	0.000368965	NA	NA
ADD1	4.0508e-05	0.00137393	-4.10456	Stomach	4.90138e-06	0.000481839	-4.56897	Thyroid	4.90138e-06	0.000462286	4.56897	NA	NA	NA	1	1	1	0	3	-0.506921	-4.19183	-0.37373	4.5706	0.37373	-4.5706	NA	NA	0.61221	2.7671e-05	0.708605	4.86319e-06	0.708605	4.86319e-06	NA	NA	0.864429	0.00098786	0.969521	0.000440075	0.957863	0.000381898	NA	NA
ADD1	4.0508e-05	0.00137393	-4.10456	Stomach	4.90138e-06	0.000481839	-4.56897	Uterus	4.90138e-06	0.000499243	4.56897	NA	NA	NA	1	1	1	0	3	-0.506921	-4.19183	-0.37373	4.5706	0.37373	-4.5706	NA	NA	0.61221	2.7671e-05	0.708605	4.86319e-06	0.708605	4.86319e-06	NA	NA	0.864429	0.00098786	0.969521	0.000440075	0.958627	0.000405886	NA	NA
ADD1	4.0508e-05	0.00137393	-4.10456	Stomach	4.90138e-06	0.000481839	-4.56897	smultixcan	4.90138e-06	0.000431334	4.56897	NA	NA	NA	1	1	1	0	3	-0.506921	-4.19183	-0.37373	4.5706	0.37373	-4.5706	NA	NA	0.61221	2.7671e-05	0.708605	4.86319e-06	0.708605	4.86319e-06	NA	NA	0.864429	0.00098786	0.969521	0.000440075	0.956642	0.000391477	NA	NA
ADD1	4.0508e-05	0.00137393	-4.10456	Testis	4.90138e-06	0.000553046	4.56897	Adipose_Visceral_Omentum	4.90138e-06	0.000456077	4.56897	NA	NA	NA	1	1	1	0	3	-0.506921	-4.19183	0.37373	-4.5706	0.37373	-4.5706	NA	NA	0.61221	2.7671e-05	0.708605	4.86319e-06	0.708605	4.86319e-06	NA	NA	0.864429	0.00098786	0.966863	0.000524659	0.954661	0.000391303	NA	NA
ADD1	4.0508e-05	0.00137393	-4.10456	Testis	4.90138e-06	0.000553046	4.56897	Adrenal_Gland	4.90138e-06	0.000477868	4.56897	NA	NA	NA	1	1	1	0	3	-0.506921	-4.19183	0.37373	-4.5706	0.37373	-4.5706	NA	NA	0.61221	2.7671e-05	0.708605	4.86319e-06	0.708605	4.86319e-06	NA	NA	0.864429	0.00098786	0.966863	0.000524659	0.954897	0.000402327	NA	NA
ADD1	4.0508e-05	0.00137393	-4.10456	Testis	4.90138e-06	0.000553046	4.56897	Brain_Anterior_cingulate_cortex_BA24	4.90138e-06	0.000479174	4.56897	NA	NA	NA	1	1	1	0	3	-0.506921	-4.19183	0.37373	-4.5706	0.37373	-4.5706	NA	NA	0.61221	2.7671e-05	0.708605	4.86319e-06	0.708605	4.86319e-06	NA	NA	0.864429	0.00098786	0.966863	0.000524659	0.956288	0.000462248	NA	NA
ADD1	4.0508e-05	0.00137393	-4.10456	Testis	4.90138e-06	0.000553046	4.56897	Brain_Caudate_basal_ganglia	4.90138e-06	0.00049982	4.56897	NA	NA	NA	1	1	1	0	3	-0.506921	-4.19183	0.37373	-4.5706	0.37373	-4.5706	NA	NA	0.61221	2.7671e-05	0.708605	4.86319e-06	0.708605	4.86319e-06	NA	NA	0.864429	0.00098786	0.966863	0.000524659	0.960058	0.000439541	NA	NA
ADD1	4.0508e-05	0.00137393	-4.10456	Testis	4.90138e-06	0.000553046	4.56897	Brain_Cortex	4.90138e-06	0.000466348	4.56897	NA	NA	NA	1	1	1	0	3	-0.506921	-4.19183	0.37373	-4.5706	0.37373	-4.5706	NA	NA	0.61221	2.7671e-05	0.708605	4.86319e-06	0.708605	4.86319e-06	NA	NA	0.864429	0.00098786	0.966863	0.000524659	0.958782	0.000401824	NA	NA
ADD1	4.0508e-05	0.00137393	-4.10456	Testis	4.90138e-06	0.000553046	4.56897	Brain_Frontal_Cortex_BA9	4.90138e-06	0.000482	4.56897	NA	NA	NA	1	1	1	0	3	-0.506921	-4.19183	0.37373	-4.5706	0.37373	-4.5706	NA	NA	0.61221	2.7671e-05	0.708605	4.86319e-06	0.708605	4.86319e-06	NA	NA	0.864429	0.00098786	0.966863	0.000524659	0.955943	0.000433518	NA	NA
ADD1	4.0508e-05	0.00137393	-4.10456	Testis	4.90138e-06	0.000553046	4.56897	Brain_Hippocampus	4.90138e-06	0.000580763	4.56897	NA	NA	NA	1	1	1	0	3	-0.506921	-4.19183	0.37373	-4.5706	0.37373	-4.5706	NA	NA	0.61221	2.7671e-05	0.708605	4.86319e-06	0.708605	4.86319e-06	NA	NA	0.864429	0.00098786	0.966863	0.000524659	0.961321	0.00049694	NA	NA
ADD1	4.0508e-05	0.00137393	-4.10456	Testis	4.90138e-06	0.000553046	4.56897	Brain_Hypothalamus	4.90138e-06	0.000514512	4.56897	NA	NA	NA	1	1	1	0	3	-0.506921	-4.19183	0.37373	-4.5706	0.37373	-4.5706	NA	NA	0.61221	2.7671e-05	0.708605	4.86319e-06	0.708605	4.86319e-06	NA	NA	0.864429	0.00098786	0.966863	0.000524659	0.959671	0.000467973	NA	NA
ADD1	4.0508e-05	0.00137393	-4.10456	Testis	4.90138e-06	0.000553046	4.56897	Brain_Nucleus_accumbens_basal_ganglia	4.90138e-06	0.000488442	4.56897	NA	NA	NA	1	1	1	0	3	-0.506921	-4.19183	0.37373	-4.5706	0.37373	-4.5706	NA	NA	0.61221	2.7671e-05	0.708605	4.86319e-06	0.708605	4.86319e-06	NA	NA	0.864429	0.00098786	0.966863	0.000524659	0.95829	0.000445381	NA	NA
ADD1	4.0508e-05	0.00137393	-4.10456	Testis	4.90138e-06	0.000553046	4.56897	Brain_Putamen_basal_ganglia	4.90138e-06	0.000524017	4.56897	NA	NA	NA	1	1	1	0	3	-0.506921	-4.19183	0.37373	-4.5706	0.37373	-4.5706	NA	NA	0.61221	2.7671e-05	0.708605	4.86319e-06	0.708605	4.86319e-06	NA	NA	0.864429	0.00098786	0.966863	0.000524659	0.956147	0.000448785	NA	NA
ADD1	4.0508e-05	0.00137393	-4.10456	Testis	4.90138e-06	0.000553046	4.56897	Brain_Spinal_cord_cervical_c-1	4.90138e-06	0.000529377	4.56897	NA	NA	NA	1	1	1	0	3	-0.506921	-4.19183	0.37373	-4.5706	0.37373	-4.5706	NA	NA	0.61221	2.7671e-05	0.708605	4.86319e-06	0.708605	4.86319e-06	NA	NA	0.864429	0.00098786	0.966863	0.000524659	0.957132	0.000475445	NA	NA
ADD1	4.0508e-05	0.00137393	-4.10456	Testis	4.90138e-06	0.000553046	4.56897	Brain_Substantia_nigra	4.90138e-06	0.000616161	4.56897	NA	NA	NA	1	1	1	0	3	-0.506921	-4.19183	0.37373	-4.5706	0.37373	-4.5706	NA	NA	0.61221	2.7671e-05	0.708605	4.86319e-06	0.708605	4.86319e-06	NA	NA	0.864429	0.00098786	0.966863	0.000524659	0.958288	0.000554021	NA	NA
ADD1	4.0508e-05	0.00137393	-4.10456	Testis	4.90138e-06	0.000553046	4.56897	Heart_Atrial_Appendage	4.90138e-06	0.000479282	4.56897	NA	NA	NA	1	1	1	0	3	-0.506921	-4.19183	0.37373	-4.5706	0.37373	-4.5706	NA	NA	0.61221	2.7671e-05	0.708605	4.86319e-06	0.708605	4.86319e-06	NA	NA	0.864429	0.00098786	0.966863	0.000524659	0.958842	0.000418468	NA	NA
ADD1	4.0508e-05	0.00137393	-4.10456	Testis	4.90138e-06	0.000553046	4.56897	Heart_Left_Ventricle	4.90138e-06	0.000489368	4.56897	NA	NA	NA	1	1	1	0	3	-0.506921	-4.19183	0.37373	-4.5706	0.37373	-4.5706	NA	NA	0.61221	2.7671e-05	0.708605	4.86319e-06	0.708605	4.86319e-06	NA	NA	0.864429	0.00098786	0.966863	0.000524659	0.957413	0.000433804	NA	NA
ADD1	4.0508e-05	0.00137393	-4.10456	Testis	4.90138e-06	0.000553046	4.56897	Kidney_Cortex	4.90138e-06	0.000557504	4.56897	NA	NA	NA	1	1	1	0	3	-0.506921	-4.19183	0.37373	-4.5706	0.37373	-4.5706	NA	NA	0.61221	2.7671e-05	0.708605	4.86319e-06	0.708605	4.86319e-06	NA	NA	0.864429	0.00098786	0.966863	0.000524659	0.960126	0.000484332	NA	NA
ADD1	4.0508e-05	0.00137393	-4.10456	Testis	4.90138e-06	0.000553046	4.56897	Liver	4.90138e-06	0.000509357	4.56897	NA	NA	NA	1	1	1	0	3	-0.506921	-4.19183	0.37373	-4.5706	0.37373	-4.5706	NA	NA	0.61221	2.7671e-05	0.708605	4.86319e-06	0.708605	4.86319e-06	NA	NA	0.864429	0.00098786	0.966863	0.000524659	0.951546	0.000435184	NA	NA
ADD1	4.0508e-05	0.00137393	-4.10456	Testis	4.90138e-06	0.000553046	4.56897	Lung	4.90138e-06	0.000446651	4.56897	NA	NA	NA	1	1	1	0	3	-0.506921	-4.19183	0.37373	-4.5706	0.37373	-4.5706	NA	NA	0.61221	2.7671e-05	0.708605	4.86319e-06	0.708605	4.86319e-06	NA	NA	0.864429	0.00098786	0.966863	0.000524659	0.957768	0.000396041	NA	NA
ADD1	4.0508e-05	0.00137393	-4.10456	Testis	4.90138e-06	0.000553046	4.56897	Minor_Salivary_Gland	4.90138e-06	0.000436458	4.56897	NA	NA	NA	1	1	1	0	3	-0.506921	-4.19183	0.37373	-4.5706	0.37373	-4.5706	NA	NA	0.61221	2.7671e-05	0.708605	4.86319e-06	0.708605	4.86319e-06	NA	NA	0.864429	0.00098786	0.966863	0.000524659	0.955944	0.000388763	NA	NA
ADD1	4.0508e-05	0.00137393	-4.10456	Testis	4.90138e-06	0.000553046	4.56897	Ovary	4.90138e-06	0.000484735	4.56897	NA	NA	NA	1	1	1	0	3	-0.506921	-4.19183	0.37373	-4.5706	0.37373	-4.5706	NA	NA	0.61221	2.7671e-05	0.708605	4.86319e-06	0.708605	4.86319e-06	NA	NA	0.864429	0.00098786	0.966863	0.000524659	0.961712	0.000397594	NA	NA
ADD1	4.0508e-05	0.00137393	-4.10456	Testis	4.90138e-06	0.000553046	4.56897	Pancreas	4.90138e-06	0.000495639	4.56897	NA	NA	NA	1	1	1	0	3	-0.506921	-4.19183	0.37373	-4.5706	0.37373	-4.5706	NA	NA	0.61221	2.7671e-05	0.708605	4.86319e-06	0.708605	4.86319e-06	NA	NA	0.864429	0.00098786	0.966863	0.000524659	0.959941	0.000424795	NA	NA
ADD1	4.0508e-05	0.00137393	-4.10456	Testis	4.90138e-06	0.000553046	4.56897	Pituitary	4.90138e-06	0.000500303	4.56897	NA	NA	NA	1	1	1	0	3	-0.506921	-4.19183	0.37373	-4.5706	0.37373	-4.5706	NA	NA	0.61221	2.7671e-05	0.708605	4.86319e-06	0.708605	4.86319e-06	NA	NA	0.864429	0.00098786	0.966863	0.000524659	0.96382	0.000413186	NA	NA
ADD1	4.0508e-05	0.00137393	-4.10456	Testis	4.90138e-06	0.000553046	4.56897	Prostate	4.90138e-06	0.000468701	4.56897	NA	NA	NA	1	1	1	0	3	-0.506921	-4.19183	0.37373	-4.5706	0.37373	-4.5706	NA	NA	0.61221	2.7671e-05	0.708605	4.86319e-06	0.708605	4.86319e-06	NA	NA	0.864429	0.00098786	0.966863	0.000524659	0.956986	0.000403817	NA	NA
ADD1	4.0508e-05	0.00137393	-4.10456	Testis	4.90138e-06	0.000553046	4.56897	Small_Intestine_Terminal_Ileum	4.90138e-06	0.000459339	4.56897	NA	NA	NA	1	1	1	0	3	-0.506921	-4.19183	0.37373	-4.5706	0.37373	-4.5706	NA	NA	0.61221	2.7671e-05	0.708605	4.86319e-06	0.708605	4.86319e-06	NA	NA	0.864429	0.00098786	0.966863	0.000524659	0.960748	0.000386478	NA	NA
ADD1	4.0508e-05	0.00137393	-4.10456	Testis	4.90138e-06	0.000553046	4.56897	Spleen	4.90138e-06	0.000439967	4.56897	NA	NA	NA	1	1	1	0	3	-0.506921	-4.19183	0.37373	-4.5706	0.37373	-4.5706	NA	NA	0.61221	2.7671e-05	0.708605	4.86319e-06	0.708605	4.86319e-06	NA	NA	0.864429	0.00098786	0.966863	0.000524659	0.954587	0.000368965	NA	NA
ADD1	4.0508e-05	0.00137393	-4.10456	Testis	4.90138e-06	0.000553046	4.56897	Thyroid	4.90138e-06	0.000462286	4.56897	NA	NA	NA	1	1	1	0	3	-0.506921	-4.19183	0.37373	-4.5706	0.37373	-4.5706	NA	NA	0.61221	2.7671e-05	0.708605	4.86319e-06	0.708605	4.86319e-06	NA	NA	0.864429	0.00098786	0.966863	0.000524659	0.957863	0.000381898	NA	NA
ADD1	4.0508e-05	0.00137393	-4.10456	Testis	4.90138e-06	0.000553046	4.56897	Uterus	4.90138e-06	0.000499243	4.56897	NA	NA	NA	1	1	1	0	3	-0.506921	-4.19183	0.37373	-4.5706	0.37373	-4.5706	NA	NA	0.61221	2.7671e-05	0.708605	4.86319e-06	0.708605	4.86319e-06	NA	NA	0.864429	0.00098786	0.966863	0.000524659	0.958627	0.000405886	NA	NA
ADD1	4.0508e-05	0.00137393	-4.10456	Testis	4.90138e-06	0.000553046	4.56897	smultixcan	4.90138e-06	0.000431334	4.56897	NA	NA	NA	1	1	1	0	3	-0.506921	-4.19183	0.37373	-4.5706	0.37373	-4.5706	NA	NA	0.61221	2.7671e-05	0.708605	4.86319e-06	0.708605	4.86319e-06	NA	NA	0.864429	0.00098786	0.966863	0.000524659	0.956642	0.000391477	NA	NA
ADD1	4.0508e-05	0.00137393	-4.10456	Vagina	4.90138e-06	0.000570912	4.56897	Adipose_Visceral_Omentum	4.90138e-06	0.000456077	4.56897	NA	NA	NA	1	1	1	0	3	-0.506921	-4.19183	0.37373	-4.5706	0.37373	-4.5706	NA	NA	0.61221	2.7671e-05	0.708605	4.86319e-06	0.708605	4.86319e-06	NA	NA	0.864429	0.00098786	0.96642	0.000533575	0.954661	0.000391303	NA	NA
ADD1	4.0508e-05	0.00137393	-4.10456	Vagina	4.90138e-06	0.000570912	4.56897	Adrenal_Gland	4.90138e-06	0.000477868	4.56897	NA	NA	NA	1	1	1	0	3	-0.506921	-4.19183	0.37373	-4.5706	0.37373	-4.5706	NA	NA	0.61221	2.7671e-05	0.708605	4.86319e-06	0.708605	4.86319e-06	NA	NA	0.864429	0.00098786	0.96642	0.000533575	0.954897	0.000402327	NA	NA
ADD1	4.0508e-05	0.00137393	-4.10456	Vagina	4.90138e-06	0.000570912	4.56897	Brain_Anterior_cingulate_cortex_BA24	4.90138e-06	0.000479174	4.56897	NA	NA	NA	1	1	1	0	3	-0.506921	-4.19183	0.37373	-4.5706	0.37373	-4.5706	NA	NA	0.61221	2.7671e-05	0.708605	4.86319e-06	0.708605	4.86319e-06	NA	NA	0.864429	0.00098786	0.96642	0.000533575	0.956288	0.000462248	NA	NA
ADD1	4.0508e-05	0.00137393	-4.10456	Vagina	4.90138e-06	0.000570912	4.56897	Brain_Caudate_basal_ganglia	4.90138e-06	0.00049982	4.56897	NA	NA	NA	1	1	1	0	3	-0.506921	-4.19183	0.37373	-4.5706	0.37373	-4.5706	NA	NA	0.61221	2.7671e-05	0.708605	4.86319e-06	0.708605	4.86319e-06	NA	NA	0.864429	0.00098786	0.96642	0.000533575	0.960058	0.000439541	NA	NA
ADD1	4.0508e-05	0.00137393	-4.10456	Vagina	4.90138e-06	0.000570912	4.56897	Brain_Cortex	4.90138e-06	0.000466348	4.56897	NA	NA	NA	1	1	1	0	3	-0.506921	-4.19183	0.37373	-4.5706	0.37373	-4.5706	NA	NA	0.61221	2.7671e-05	0.708605	4.86319e-06	0.708605	4.86319e-06	NA	NA	0.864429	0.00098786	0.96642	0.000533575	0.958782	0.000401824	NA	NA
ADD1	4.0508e-05	0.00137393	-4.10456	Vagina	4.90138e-06	0.000570912	4.56897	Brain_Frontal_Cortex_BA9	4.90138e-06	0.000482	4.56897	NA	NA	NA	1	1	1	0	3	-0.506921	-4.19183	0.37373	-4.5706	0.37373	-4.5706	NA	NA	0.61221	2.7671e-05	0.708605	4.86319e-06	0.708605	4.86319e-06	NA	NA	0.864429	0.00098786	0.96642	0.000533575	0.955943	0.000433518	NA	NA
ADD1	4.0508e-05	0.00137393	-4.10456	Vagina	4.90138e-06	0.000570912	4.56897	Brain_Hippocampus	4.90138e-06	0.000580763	4.56897	NA	NA	NA	1	1	1	0	3	-0.506921	-4.19183	0.37373	-4.5706	0.37373	-4.5706	NA	NA	0.61221	2.7671e-05	0.708605	4.86319e-06	0.708605	4.86319e-06	NA	NA	0.864429	0.00098786	0.96642	0.000533575	0.961321	0.00049694	NA	NA
ADD1	4.0508e-05	0.00137393	-4.10456	Vagina	4.90138e-06	0.000570912	4.56897	Brain_Hypothalamus	4.90138e-06	0.000514512	4.56897	NA	NA	NA	1	1	1	0	3	-0.506921	-4.19183	0.37373	-4.5706	0.37373	-4.5706	NA	NA	0.61221	2.7671e-05	0.708605	4.86319e-06	0.708605	4.86319e-06	NA	NA	0.864429	0.00098786	0.96642	0.000533575	0.959671	0.000467973	NA	NA
ADD1	4.0508e-05	0.00137393	-4.10456	Vagina	4.90138e-06	0.000570912	4.56897	Brain_Nucleus_accumbens_basal_ganglia	4.90138e-06	0.000488442	4.56897	NA	NA	NA	1	1	1	0	3	-0.506921	-4.19183	0.37373	-4.5706	0.37373	-4.5706	NA	NA	0.61221	2.7671e-05	0.708605	4.86319e-06	0.708605	4.86319e-06	NA	NA	0.864429	0.00098786	0.96642	0.000533575	0.95829	0.000445381	NA	NA
ADD1	4.0508e-05	0.00137393	-4.10456	Vagina	4.90138e-06	0.000570912	4.56897	Brain_Putamen_basal_ganglia	4.90138e-06	0.000524017	4.56897	NA	NA	NA	1	1	1	0	3	-0.506921	-4.19183	0.37373	-4.5706	0.37373	-4.5706	NA	NA	0.61221	2.7671e-05	0.708605	4.86319e-06	0.708605	4.86319e-06	NA	NA	0.864429	0.00098786	0.96642	0.000533575	0.956147	0.000448785	NA	NA
ADD1	4.0508e-05	0.00137393	-4.10456	Vagina	4.90138e-06	0.000570912	4.56897	Brain_Spinal_cord_cervical_c-1	4.90138e-06	0.000529377	4.56897	NA	NA	NA	1	1	1	0	3	-0.506921	-4.19183	0.37373	-4.5706	0.37373	-4.5706	NA	NA	0.61221	2.7671e-05	0.708605	4.86319e-06	0.708605	4.86319e-06	NA	NA	0.864429	0.00098786	0.96642	0.000533575	0.957132	0.000475445	NA	NA
ADD1	4.0508e-05	0.00137393	-4.10456	Vagina	4.90138e-06	0.000570912	4.56897	Brain_Substantia_nigra	4.90138e-06	0.000616161	4.56897	NA	NA	NA	1	1	1	0	3	-0.506921	-4.19183	0.37373	-4.5706	0.37373	-4.5706	NA	NA	0.61221	2.7671e-05	0.708605	4.86319e-06	0.708605	4.86319e-06	NA	NA	0.864429	0.00098786	0.96642	0.000533575	0.958288	0.000554021	NA	NA
ADD1	4.0508e-05	0.00137393	-4.10456	Vagina	4.90138e-06	0.000570912	4.56897	Heart_Atrial_Appendage	4.90138e-06	0.000479282	4.56897	NA	NA	NA	1	1	1	0	3	-0.506921	-4.19183	0.37373	-4.5706	0.37373	-4.5706	NA	NA	0.61221	2.7671e-05	0.708605	4.86319e-06	0.708605	4.86319e-06	NA	NA	0.864429	0.00098786	0.96642	0.000533575	0.958842	0.000418468	NA	NA
ADD1	4.0508e-05	0.00137393	-4.10456	Vagina	4.90138e-06	0.000570912	4.56897	Heart_Left_Ventricle	4.90138e-06	0.000489368	4.56897	NA	NA	NA	1	1	1	0	3	-0.506921	-4.19183	0.37373	-4.5706	0.37373	-4.5706	NA	NA	0.61221	2.7671e-05	0.708605	4.86319e-06	0.708605	4.86319e-06	NA	NA	0.864429	0.00098786	0.96642	0.000533575	0.957413	0.000433804	NA	NA
ADD1	4.0508e-05	0.00137393	-4.10456	Vagina	4.90138e-06	0.000570912	4.56897	Kidney_Cortex	4.90138e-06	0.000557504	4.56897	NA	NA	NA	1	1	1	0	3	-0.506921	-4.19183	0.37373	-4.5706	0.37373	-4.5706	NA	NA	0.61221	2.7671e-05	0.708605	4.86319e-06	0.708605	4.86319e-06	NA	NA	0.864429	0.00098786	0.96642	0.000533575	0.960126	0.000484332	NA	NA
ADD1	4.0508e-05	0.00137393	-4.10456	Vagina	4.90138e-06	0.000570912	4.56897	Liver	4.90138e-06	0.000509357	4.56897	NA	NA	NA	1	1	1	0	3	-0.506921	-4.19183	0.37373	-4.5706	0.37373	-4.5706	NA	NA	0.61221	2.7671e-05	0.708605	4.86319e-06	0.708605	4.86319e-06	NA	NA	0.864429	0.00098786	0.96642	0.000533575	0.951546	0.000435184	NA	NA
ADD1	4.0508e-05	0.00137393	-4.10456	Vagina	4.90138e-06	0.000570912	4.56897	Lung	4.90138e-06	0.000446651	4.56897	NA	NA	NA	1	1	1	0	3	-0.506921	-4.19183	0.37373	-4.5706	0.37373	-4.5706	NA	NA	0.61221	2.7671e-05	0.708605	4.86319e-06	0.708605	4.86319e-06	NA	NA	0.864429	0.00098786	0.96642	0.000533575	0.957768	0.000396041	NA	NA
ADD1	4.0508e-05	0.00137393	-4.10456	Vagina	4.90138e-06	0.000570912	4.56897	Minor_Salivary_Gland	4.90138e-06	0.000436458	4.56897	NA	NA	NA	1	1	1	0	3	-0.506921	-4.19183	0.37373	-4.5706	0.37373	-4.5706	NA	NA	0.61221	2.7671e-05	0.708605	4.86319e-06	0.708605	4.86319e-06	NA	NA	0.864429	0.00098786	0.96642	0.000533575	0.955944	0.000388763	NA	NA
ADD1	4.0508e-05	0.00137393	-4.10456	Vagina	4.90138e-06	0.000570912	4.56897	Ovary	4.90138e-06	0.000484735	4.56897	NA	NA	NA	1	1	1	0	3	-0.506921	-4.19183	0.37373	-4.5706	0.37373	-4.5706	NA	NA	0.61221	2.7671e-05	0.708605	4.86319e-06	0.708605	4.86319e-06	NA	NA	0.864429	0.00098786	0.96642	0.000533575	0.961712	0.000397594	NA	NA
ADD1	4.0508e-05	0.00137393	-4.10456	Vagina	4.90138e-06	0.000570912	4.56897	Pancreas	4.90138e-06	0.000495639	4.56897	NA	NA	NA	1	1	1	0	3	-0.506921	-4.19183	0.37373	-4.5706	0.37373	-4.5706	NA	NA	0.61221	2.7671e-05	0.708605	4.86319e-06	0.708605	4.86319e-06	NA	NA	0.864429	0.00098786	0.96642	0.000533575	0.959941	0.000424795	NA	NA
ADD1	4.0508e-05	0.00137393	-4.10456	Vagina	4.90138e-06	0.000570912	4.56897	Pituitary	4.90138e-06	0.000500303	4.56897	NA	NA	NA	1	1	1	0	3	-0.506921	-4.19183	0.37373	-4.5706	0.37373	-4.5706	NA	NA	0.61221	2.7671e-05	0.708605	4.86319e-06	0.708605	4.86319e-06	NA	NA	0.864429	0.00098786	0.96642	0.000533575	0.96382	0.000413186	NA	NA
ADD1	4.0508e-05	0.00137393	-4.10456	Vagina	4.90138e-06	0.000570912	4.56897	Prostate	4.90138e-06	0.000468701	4.56897	NA	NA	NA	1	1	1	0	3	-0.506921	-4.19183	0.37373	-4.5706	0.37373	-4.5706	NA	NA	0.61221	2.7671e-05	0.708605	4.86319e-06	0.708605	4.86319e-06	NA	NA	0.864429	0.00098786	0.96642	0.000533575	0.956986	0.000403817	NA	NA
ADD1	4.0508e-05	0.00137393	-4.10456	Vagina	4.90138e-06	0.000570912	4.56897	Small_Intestine_Terminal_Ileum	4.90138e-06	0.000459339	4.56897	NA	NA	NA	1	1	1	0	3	-0.506921	-4.19183	0.37373	-4.5706	0.37373	-4.5706	NA	NA	0.61221	2.7671e-05	0.708605	4.86319e-06	0.708605	4.86319e-06	NA	NA	0.864429	0.00098786	0.96642	0.000533575	0.960748	0.000386478	NA	NA
ADD1	4.0508e-05	0.00137393	-4.10456	Vagina	4.90138e-06	0.000570912	4.56897	Spleen	4.90138e-06	0.000439967	4.56897	NA	NA	NA	1	1	1	0	3	-0.506921	-4.19183	0.37373	-4.5706	0.37373	-4.5706	NA	NA	0.61221	2.7671e-05	0.708605	4.86319e-06	0.708605	4.86319e-06	NA	NA	0.864429	0.00098786	0.96642	0.000533575	0.954587	0.000368965	NA	NA
ADD1	4.0508e-05	0.00137393	-4.10456	Vagina	4.90138e-06	0.000570912	4.56897	Thyroid	4.90138e-06	0.000462286	4.56897	NA	NA	NA	1	1	1	0	3	-0.506921	-4.19183	0.37373	-4.5706	0.37373	-4.5706	NA	NA	0.61221	2.7671e-05	0.708605	4.86319e-06	0.708605	4.86319e-06	NA	NA	0.864429	0.00098786	0.96642	0.000533575	0.957863	0.000381898	NA	NA
ADD1	4.0508e-05	0.00137393	-4.10456	Vagina	4.90138e-06	0.000570912	4.56897	Uterus	4.90138e-06	0.000499243	4.56897	NA	NA	NA	1	1	1	0	3	-0.506921	-4.19183	0.37373	-4.5706	0.37373	-4.5706	NA	NA	0.61221	2.7671e-05	0.708605	4.86319e-06	0.708605	4.86319e-06	NA	NA	0.864429	0.00098786	0.96642	0.000533575	0.958627	0.000405886	NA	NA
ADD1	4.0508e-05	0.00137393	-4.10456	Vagina	4.90138e-06	0.000570912	4.56897	smultixcan	4.90138e-06	0.000431334	4.56897	NA	NA	NA	1	1	1	0	3	-0.506921	-4.19183	0.37373	-4.5706	0.37373	-4.5706	NA	NA	0.61221	2.7671e-05	0.708605	4.86319e-06	0.708605	4.86319e-06	NA	NA	0.864429	0.00098786	0.96642	0.000533575	0.956642	0.000391477	NA	NA
ADD1	4.0508e-05	0.00137393	-4.10456	Whole_Blood	2.54572e-06	0.000291469	4.70443	Adipose_Visceral_Omentum	4.90138e-06	0.000456077	4.56897	NA	NA	NA	1	1	1	0	3	-0.506921	-4.19183	1.47756	-4.51557	0.37373	-4.5706	NA	NA	0.61221	2.7671e-05	0.139525	6.31452e-06	0.708605	4.86319e-06	NA	NA	0.864429	0.00098786	0.742257	0.000579842	0.954661	0.000391303	NA	NA
ADD1	4.0508e-05	0.00137393	-4.10456	Whole_Blood	2.54572e-06	0.000291469	4.70443	Adrenal_Gland	4.90138e-06	0.000477868	4.56897	NA	NA	NA	1	1	1	0	3	-0.506921	-4.19183	1.47756	-4.51557	0.37373	-4.5706	NA	NA	0.61221	2.7671e-05	0.139525	6.31452e-06	0.708605	4.86319e-06	NA	NA	0.864429	0.00098786	0.742257	0.000579842	0.954897	0.000402327	NA	NA
ADD1	4.0508e-05	0.00137393	-4.10456	Whole_Blood	2.54572e-06	0.000291469	4.70443	Brain_Anterior_cingulate_cortex_BA24	4.90138e-06	0.000479174	4.56897	NA	NA	NA	1	1	1	0	3	-0.506921	-4.19183	1.47756	-4.51557	0.37373	-4.5706	NA	NA	0.61221	2.7671e-05	0.139525	6.31452e-06	0.708605	4.86319e-06	NA	NA	0.864429	0.00098786	0.742257	0.000579842	0.956288	0.000462248	NA	NA
ADD1	4.0508e-05	0.00137393	-4.10456	Whole_Blood	2.54572e-06	0.000291469	4.70443	Brain_Caudate_basal_ganglia	4.90138e-06	0.00049982	4.56897	NA	NA	NA	1	1	1	0	3	-0.506921	-4.19183	1.47756	-4.51557	0.37373	-4.5706	NA	NA	0.61221	2.7671e-05	0.139525	6.31452e-06	0.708605	4.86319e-06	NA	NA	0.864429	0.00098786	0.742257	0.000579842	0.960058	0.000439541	NA	NA
ADD1	4.0508e-05	0.00137393	-4.10456	Whole_Blood	2.54572e-06	0.000291469	4.70443	Brain_Cortex	4.90138e-06	0.000466348	4.56897	NA	NA	NA	1	1	1	0	3	-0.506921	-4.19183	1.47756	-4.51557	0.37373	-4.5706	NA	NA	0.61221	2.7671e-05	0.139525	6.31452e-06	0.708605	4.86319e-06	NA	NA	0.864429	0.00098786	0.742257	0.000579842	0.958782	0.000401824	NA	NA
ADD1	4.0508e-05	0.00137393	-4.10456	Whole_Blood	2.54572e-06	0.000291469	4.70443	Brain_Frontal_Cortex_BA9	4.90138e-06	0.000482	4.56897	NA	NA	NA	1	1	1	0	3	-0.506921	-4.19183	1.47756	-4.51557	0.37373	-4.5706	NA	NA	0.61221	2.7671e-05	0.139525	6.31452e-06	0.708605	4.86319e-06	NA	NA	0.864429	0.00098786	0.742257	0.000579842	0.955943	0.000433518	NA	NA
ADD1	4.0508e-05	0.00137393	-4.10456	Whole_Blood	2.54572e-06	0.000291469	4.70443	Brain_Hippocampus	4.90138e-06	0.000580763	4.56897	NA	NA	NA	1	1	1	0	3	-0.506921	-4.19183	1.47756	-4.51557	0.37373	-4.5706	NA	NA	0.61221	2.7671e-05	0.139525	6.31452e-06	0.708605	4.86319e-06	NA	NA	0.864429	0.00098786	0.742257	0.000579842	0.961321	0.00049694	NA	NA
ADD1	4.0508e-05	0.00137393	-4.10456	Whole_Blood	2.54572e-06	0.000291469	4.70443	Brain_Hypothalamus	4.90138e-06	0.000514512	4.56897	NA	NA	NA	1	1	1	0	3	-0.506921	-4.19183	1.47756	-4.51557	0.37373	-4.5706	NA	NA	0.61221	2.7671e-05	0.139525	6.31452e-06	0.708605	4.86319e-06	NA	NA	0.864429	0.00098786	0.742257	0.000579842	0.959671	0.000467973	NA	NA
ADD1	4.0508e-05	0.00137393	-4.10456	Whole_Blood	2.54572e-06	0.000291469	4.70443	Brain_Nucleus_accumbens_basal_ganglia	4.90138e-06	0.000488442	4.56897	NA	NA	NA	1	1	1	0	3	-0.506921	-4.19183	1.47756	-4.51557	0.37373	-4.5706	NA	NA	0.61221	2.7671e-05	0.139525	6.31452e-06	0.708605	4.86319e-06	NA	NA	0.864429	0.00098786	0.742257	0.000579842	0.95829	0.000445381	NA	NA
ADD1	4.0508e-05	0.00137393	-4.10456	Whole_Blood	2.54572e-06	0.000291469	4.70443	Brain_Putamen_basal_ganglia	4.90138e-06	0.000524017	4.56897	NA	NA	NA	1	1	1	0	3	-0.506921	-4.19183	1.47756	-4.51557	0.37373	-4.5706	NA	NA	0.61221	2.7671e-05	0.139525	6.31452e-06	0.708605	4.86319e-06	NA	NA	0.864429	0.00098786	0.742257	0.000579842	0.956147	0.000448785	NA	NA
ADD1	4.0508e-05	0.00137393	-4.10456	Whole_Blood	2.54572e-06	0.000291469	4.70443	Brain_Spinal_cord_cervical_c-1	4.90138e-06	0.000529377	4.56897	NA	NA	NA	1	1	1	0	3	-0.506921	-4.19183	1.47756	-4.51557	0.37373	-4.5706	NA	NA	0.61221	2.7671e-05	0.139525	6.31452e-06	0.708605	4.86319e-06	NA	NA	0.864429	0.00098786	0.742257	0.000579842	0.957132	0.000475445	NA	NA
ADD1	4.0508e-05	0.00137393	-4.10456	Whole_Blood	2.54572e-06	0.000291469	4.70443	Brain_Substantia_nigra	4.90138e-06	0.000616161	4.56897	NA	NA	NA	1	1	1	0	3	-0.506921	-4.19183	1.47756	-4.51557	0.37373	-4.5706	NA	NA	0.61221	2.7671e-05	0.139525	6.31452e-06	0.708605	4.86319e-06	NA	NA	0.864429	0.00098786	0.742257	0.000579842	0.958288	0.000554021	NA	NA
ADD1	4.0508e-05	0.00137393	-4.10456	Whole_Blood	2.54572e-06	0.000291469	4.70443	Heart_Atrial_Appendage	4.90138e-06	0.000479282	4.56897	NA	NA	NA	1	1	1	0	3	-0.506921	-4.19183	1.47756	-4.51557	0.37373	-4.5706	NA	NA	0.61221	2.7671e-05	0.139525	6.31452e-06	0.708605	4.86319e-06	NA	NA	0.864429	0.00098786	0.742257	0.000579842	0.958842	0.000418468	NA	NA
ADD1	4.0508e-05	0.00137393	-4.10456	Whole_Blood	2.54572e-06	0.000291469	4.70443	Heart_Left_Ventricle	4.90138e-06	0.000489368	4.56897	NA	NA	NA	1	1	1	0	3	-0.506921	-4.19183	1.47756	-4.51557	0.37373	-4.5706	NA	NA	0.61221	2.7671e-05	0.139525	6.31452e-06	0.708605	4.86319e-06	NA	NA	0.864429	0.00098786	0.742257	0.000579842	0.957413	0.000433804	NA	NA
ADD1	4.0508e-05	0.00137393	-4.10456	Whole_Blood	2.54572e-06	0.000291469	4.70443	Kidney_Cortex	4.90138e-06	0.000557504	4.56897	NA	NA	NA	1	1	1	0	3	-0.506921	-4.19183	1.47756	-4.51557	0.37373	-4.5706	NA	NA	0.61221	2.7671e-05	0.139525	6.31452e-06	0.708605	4.86319e-06	NA	NA	0.864429	0.00098786	0.742257	0.000579842	0.960126	0.000484332	NA	NA
ADD1	4.0508e-05	0.00137393	-4.10456	Whole_Blood	2.54572e-06	0.000291469	4.70443	Liver	4.90138e-06	0.000509357	4.56897	NA	NA	NA	1	1	1	0	3	-0.506921	-4.19183	1.47756	-4.51557	0.37373	-4.5706	NA	NA	0.61221	2.7671e-05	0.139525	6.31452e-06	0.708605	4.86319e-06	NA	NA	0.864429	0.00098786	0.742257	0.000579842	0.951546	0.000435184	NA	NA
ADD1	4.0508e-05	0.00137393	-4.10456	Whole_Blood	2.54572e-06	0.000291469	4.70443	Lung	4.90138e-06	0.000446651	4.56897	NA	NA	NA	1	1	1	0	3	-0.506921	-4.19183	1.47756	-4.51557	0.37373	-4.5706	NA	NA	0.61221	2.7671e-05	0.139525	6.31452e-06	0.708605	4.86319e-06	NA	NA	0.864429	0.00098786	0.742257	0.000579842	0.957768	0.000396041	NA	NA
ADD1	4.0508e-05	0.00137393	-4.10456	Whole_Blood	2.54572e-06	0.000291469	4.70443	Minor_Salivary_Gland	4.90138e-06	0.000436458	4.56897	NA	NA	NA	1	1	1	0	3	-0.506921	-4.19183	1.47756	-4.51557	0.37373	-4.5706	NA	NA	0.61221	2.7671e-05	0.139525	6.31452e-06	0.708605	4.86319e-06	NA	NA	0.864429	0.00098786	0.742257	0.000579842	0.955944	0.000388763	NA	NA
ADD1	4.0508e-05	0.00137393	-4.10456	Whole_Blood	2.54572e-06	0.000291469	4.70443	Ovary	4.90138e-06	0.000484735	4.56897	NA	NA	NA	1	1	1	0	3	-0.506921	-4.19183	1.47756	-4.51557	0.37373	-4.5706	NA	NA	0.61221	2.7671e-05	0.139525	6.31452e-06	0.708605	4.86319e-06	NA	NA	0.864429	0.00098786	0.742257	0.000579842	0.961712	0.000397594	NA	NA
ADD1	4.0508e-05	0.00137393	-4.10456	Whole_Blood	2.54572e-06	0.000291469	4.70443	Pancreas	4.90138e-06	0.000495639	4.56897	NA	NA	NA	1	1	1	0	3	-0.506921	-4.19183	1.47756	-4.51557	0.37373	-4.5706	NA	NA	0.61221	2.7671e-05	0.139525	6.31452e-06	0.708605	4.86319e-06	NA	NA	0.864429	0.00098786	0.742257	0.000579842	0.959941	0.000424795	NA	NA
ADD1	4.0508e-05	0.00137393	-4.10456	Whole_Blood	2.54572e-06	0.000291469	4.70443	Pituitary	4.90138e-06	0.000500303	4.56897	NA	NA	NA	1	1	1	0	3	-0.506921	-4.19183	1.47756	-4.51557	0.37373	-4.5706	NA	NA	0.61221	2.7671e-05	0.139525	6.31452e-06	0.708605	4.86319e-06	NA	NA	0.864429	0.00098786	0.742257	0.000579842	0.96382	0.000413186	NA	NA
ADD1	4.0508e-05	0.00137393	-4.10456	Whole_Blood	2.54572e-06	0.000291469	4.70443	Prostate	4.90138e-06	0.000468701	4.56897	NA	NA	NA	1	1	1	0	3	-0.506921	-4.19183	1.47756	-4.51557	0.37373	-4.5706	NA	NA	0.61221	2.7671e-05	0.139525	6.31452e-06	0.708605	4.86319e-06	NA	NA	0.864429	0.00098786	0.742257	0.000579842	0.956986	0.000403817	NA	NA
ADD1	4.0508e-05	0.00137393	-4.10456	Whole_Blood	2.54572e-06	0.000291469	4.70443	Small_Intestine_Terminal_Ileum	4.90138e-06	0.000459339	4.56897	NA	NA	NA	1	1	1	0	3	-0.506921	-4.19183	1.47756	-4.51557	0.37373	-4.5706	NA	NA	0.61221	2.7671e-05	0.139525	6.31452e-06	0.708605	4.86319e-06	NA	NA	0.864429	0.00098786	0.742257	0.000579842	0.960748	0.000386478	NA	NA
ADD1	4.0508e-05	0.00137393	-4.10456	Whole_Blood	2.54572e-06	0.000291469	4.70443	Spleen	4.90138e-06	0.000439967	4.56897	NA	NA	NA	1	1	1	0	3	-0.506921	-4.19183	1.47756	-4.51557	0.37373	-4.5706	NA	NA	0.61221	2.7671e-05	0.139525	6.31452e-06	0.708605	4.86319e-06	NA	NA	0.864429	0.00098786	0.742257	0.000579842	0.954587	0.000368965	NA	NA
ADD1	4.0508e-05	0.00137393	-4.10456	Whole_Blood	2.54572e-06	0.000291469	4.70443	Thyroid	4.90138e-06	0.000462286	4.56897	NA	NA	NA	1	1	1	0	3	-0.506921	-4.19183	1.47756	-4.51557	0.37373	-4.5706	NA	NA	0.61221	2.7671e-05	0.139525	6.31452e-06	0.708605	4.86319e-06	NA	NA	0.864429	0.00098786	0.742257	0.000579842	0.957863	0.000381898	NA	NA
ADD1	4.0508e-05	0.00137393	-4.10456	Whole_Blood	2.54572e-06	0.000291469	4.70443	Uterus	4.90138e-06	0.000499243	4.56897	NA	NA	NA	1	1	1	0	3	-0.506921	-4.19183	1.47756	-4.51557	0.37373	-4.5706	NA	NA	0.61221	2.7671e-05	0.139525	6.31452e-06	0.708605	4.86319e-06	NA	NA	0.864429	0.00098786	0.742257	0.000579842	0.958627	0.000405886	NA	NA
ADD1	4.0508e-05	0.00137393	-4.10456	Whole_Blood	2.54572e-06	0.000291469	4.70443	smultixcan	4.90138e-06	0.000431334	4.56897	NA	NA	NA	1	1	1	0	3	-0.506921	-4.19183	1.47756	-4.51557	0.37373	-4.5706	NA	NA	0.61221	2.7671e-05	0.139525	6.31452e-06	0.708605	4.86319e-06	NA	NA	0.864429	0.00098786	0.742257	0.000579842	0.956642	0.000391477	NA	NA
ADD1	4.0508e-05	0.00137393	-4.10456	smultixcan	0.000122842	0.00348733	0.234286	Adipose_Visceral_Omentum	4.90138e-06	0.000456077	4.56897	NA	NA	NA	1	1	1	0	3	-0.506921	-4.19183	-0.250027	-0.282154	0.37373	-4.5706	NA	NA	0.61221	2.7671e-05	0.16157	0.000138533	0.708605	4.86319e-06	NA	NA	0.864429	0.00098786	0.669877	0.00349634	0.954661	0.000391303	NA	NA
ADD1	4.0508e-05	0.00137393	-4.10456	smultixcan	0.000122842	0.00348733	0.234286	Adrenal_Gland	4.90138e-06	0.000477868	4.56897	NA	NA	NA	1	1	1	0	3	-0.506921	-4.19183	-0.250027	-0.282154	0.37373	-4.5706	NA	NA	0.61221	2.7671e-05	0.16157	0.000138533	0.708605	4.86319e-06	NA	NA	0.864429	0.00098786	0.669877	0.00349634	0.954897	0.000402327	NA	NA
ADD1	4.0508e-05	0.00137393	-4.10456	smultixcan	0.000122842	0.00348733	0.234286	Brain_Anterior_cingulate_cortex_BA24	4.90138e-06	0.000479174	4.56897	NA	NA	NA	1	1	1	0	3	-0.506921	-4.19183	-0.250027	-0.282154	0.37373	-4.5706	NA	NA	0.61221	2.7671e-05	0.16157	0.000138533	0.708605	4.86319e-06	NA	NA	0.864429	0.00098786	0.669877	0.00349634	0.956288	0.000462248	NA	NA
ADD1	4.0508e-05	0.00137393	-4.10456	smultixcan	0.000122842	0.00348733	0.234286	Brain_Caudate_basal_ganglia	4.90138e-06	0.00049982	4.56897	NA	NA	NA	1	1	1	0	3	-0.506921	-4.19183	-0.250027	-0.282154	0.37373	-4.5706	NA	NA	0.61221	2.7671e-05	0.16157	0.000138533	0.708605	4.86319e-06	NA	NA	0.864429	0.00098786	0.669877	0.00349634	0.960058	0.000439541	NA	NA
ADD1	4.0508e-05	0.00137393	-4.10456	smultixcan	0.000122842	0.00348733	0.234286	Brain_Cortex	4.90138e-06	0.000466348	4.56897	NA	NA	NA	1	1	1	0	3	-0.506921	-4.19183	-0.250027	-0.282154	0.37373	-4.5706	NA	NA	0.61221	2.7671e-05	0.16157	0.000138533	0.708605	4.86319e-06	NA	NA	0.864429	0.00098786	0.669877	0.00349634	0.958782	0.000401824	NA	NA
ADD1	4.0508e-05	0.00137393	-4.10456	smultixcan	0.000122842	0.00348733	0.234286	Brain_Frontal_Cortex_BA9	4.90138e-06	0.000482	4.56897	NA	NA	NA	1	1	1	0	3	-0.506921	-4.19183	-0.250027	-0.282154	0.37373	-4.5706	NA	NA	0.61221	2.7671e-05	0.16157	0.000138533	0.708605	4.86319e-06	NA	NA	0.864429	0.00098786	0.669877	0.00349634	0.955943	0.000433518	NA	NA
ADD1	4.0508e-05	0.00137393	-4.10456	smultixcan	0.000122842	0.00348733	0.234286	Brain_Hippocampus	4.90138e-06	0.000580763	4.56897	NA	NA	NA	1	1	1	0	3	-0.506921	-4.19183	-0.250027	-0.282154	0.37373	-4.5706	NA	NA	0.61221	2.7671e-05	0.16157	0.000138533	0.708605	4.86319e-06	NA	NA	0.864429	0.00098786	0.669877	0.00349634	0.961321	0.00049694	NA	NA
ADD1	4.0508e-05	0.00137393	-4.10456	smultixcan	0.000122842	0.00348733	0.234286	Brain_Hypothalamus	4.90138e-06	0.000514512	4.56897	NA	NA	NA	1	1	1	0	3	-0.506921	-4.19183	-0.250027	-0.282154	0.37373	-4.5706	NA	NA	0.61221	2.7671e-05	0.16157	0.000138533	0.708605	4.86319e-06	NA	NA	0.864429	0.00098786	0.669877	0.00349634	0.959671	0.000467973	NA	NA
ADD1	4.0508e-05	0.00137393	-4.10456	smultixcan	0.000122842	0.00348733	0.234286	Brain_Nucleus_accumbens_basal_ganglia	4.90138e-06	0.000488442	4.56897	NA	NA	NA	1	1	1	0	3	-0.506921	-4.19183	-0.250027	-0.282154	0.37373	-4.5706	NA	NA	0.61221	2.7671e-05	0.16157	0.000138533	0.708605	4.86319e-06	NA	NA	0.864429	0.00098786	0.669877	0.00349634	0.95829	0.000445381	NA	NA
ADD1	4.0508e-05	0.00137393	-4.10456	smultixcan	0.000122842	0.00348733	0.234286	Brain_Putamen_basal_ganglia	4.90138e-06	0.000524017	4.56897	NA	NA	NA	1	1	1	0	3	-0.506921	-4.19183	-0.250027	-0.282154	0.37373	-4.5706	NA	NA	0.61221	2.7671e-05	0.16157	0.000138533	0.708605	4.86319e-06	NA	NA	0.864429	0.00098786	0.669877	0.00349634	0.956147	0.000448785	NA	NA
ADD1	4.0508e-05	0.00137393	-4.10456	smultixcan	0.000122842	0.00348733	0.234286	Brain_Spinal_cord_cervical_c-1	4.90138e-06	0.000529377	4.56897	NA	NA	NA	1	1	1	0	3	-0.506921	-4.19183	-0.250027	-0.282154	0.37373	-4.5706	NA	NA	0.61221	2.7671e-05	0.16157	0.000138533	0.708605	4.86319e-06	NA	NA	0.864429	0.00098786	0.669877	0.00349634	0.957132	0.000475445	NA	NA
ADD1	4.0508e-05	0.00137393	-4.10456	smultixcan	0.000122842	0.00348733	0.234286	Brain_Substantia_nigra	4.90138e-06	0.000616161	4.56897	NA	NA	NA	1	1	1	0	3	-0.506921	-4.19183	-0.250027	-0.282154	0.37373	-4.5706	NA	NA	0.61221	2.7671e-05	0.16157	0.000138533	0.708605	4.86319e-06	NA	NA	0.864429	0.00098786	0.669877	0.00349634	0.958288	0.000554021	NA	NA
ADD1	4.0508e-05	0.00137393	-4.10456	smultixcan	0.000122842	0.00348733	0.234286	Heart_Atrial_Appendage	4.90138e-06	0.000479282	4.56897	NA	NA	NA	1	1	1	0	3	-0.506921	-4.19183	-0.250027	-0.282154	0.37373	-4.5706	NA	NA	0.61221	2.7671e-05	0.16157	0.000138533	0.708605	4.86319e-06	NA	NA	0.864429	0.00098786	0.669877	0.00349634	0.958842	0.000418468	NA	NA
ADD1	4.0508e-05	0.00137393	-4.10456	smultixcan	0.000122842	0.00348733	0.234286	Heart_Left_Ventricle	4.90138e-06	0.000489368	4.56897	NA	NA	NA	1	1	1	0	3	-0.506921	-4.19183	-0.250027	-0.282154	0.37373	-4.5706	NA	NA	0.61221	2.7671e-05	0.16157	0.000138533	0.708605	4.86319e-06	NA	NA	0.864429	0.00098786	0.669877	0.00349634	0.957413	0.000433804	NA	NA
ADD1	4.0508e-05	0.00137393	-4.10456	smultixcan	0.000122842	0.00348733	0.234286	Kidney_Cortex	4.90138e-06	0.000557504	4.56897	NA	NA	NA	1	1	1	0	3	-0.506921	-4.19183	-0.250027	-0.282154	0.37373	-4.5706	NA	NA	0.61221	2.7671e-05	0.16157	0.000138533	0.708605	4.86319e-06	NA	NA	0.864429	0.00098786	0.669877	0.00349634	0.960126	0.000484332	NA	NA
ADD1	4.0508e-05	0.00137393	-4.10456	smultixcan	0.000122842	0.00348733	0.234286	Liver	4.90138e-06	0.000509357	4.56897	NA	NA	NA	1	1	1	0	3	-0.506921	-4.19183	-0.250027	-0.282154	0.37373	-4.5706	NA	NA	0.61221	2.7671e-05	0.16157	0.000138533	0.708605	4.86319e-06	NA	NA	0.864429	0.00098786	0.669877	0.00349634	0.951546	0.000435184	NA	NA
ADD1	4.0508e-05	0.00137393	-4.10456	smultixcan	0.000122842	0.00348733	0.234286	Lung	4.90138e-06	0.000446651	4.56897	NA	NA	NA	1	1	1	0	3	-0.506921	-4.19183	-0.250027	-0.282154	0.37373	-4.5706	NA	NA	0.61221	2.7671e-05	0.16157	0.000138533	0.708605	4.86319e-06	NA	NA	0.864429	0.00098786	0.669877	0.00349634	0.957768	0.000396041	NA	NA
ADD1	4.0508e-05	0.00137393	-4.10456	smultixcan	0.000122842	0.00348733	0.234286	Minor_Salivary_Gland	4.90138e-06	0.000436458	4.56897	NA	NA	NA	1	1	1	0	3	-0.506921	-4.19183	-0.250027	-0.282154	0.37373	-4.5706	NA	NA	0.61221	2.7671e-05	0.16157	0.000138533	0.708605	4.86319e-06	NA	NA	0.864429	0.00098786	0.669877	0.00349634	0.955944	0.000388763	NA	NA
ADD1	4.0508e-05	0.00137393	-4.10456	smultixcan	0.000122842	0.00348733	0.234286	Ovary	4.90138e-06	0.000484735	4.56897	NA	NA	NA	1	1	1	0	3	-0.506921	-4.19183	-0.250027	-0.282154	0.37373	-4.5706	NA	NA	0.61221	2.7671e-05	0.16157	0.000138533	0.708605	4.86319e-06	NA	NA	0.864429	0.00098786	0.669877	0.00349634	0.961712	0.000397594	NA	NA
ADD1	4.0508e-05	0.00137393	-4.10456	smultixcan	0.000122842	0.00348733	0.234286	Pancreas	4.90138e-06	0.000495639	4.56897	NA	NA	NA	1	1	1	0	3	-0.506921	-4.19183	-0.250027	-0.282154	0.37373	-4.5706	NA	NA	0.61221	2.7671e-05	0.16157	0.000138533	0.708605	4.86319e-06	NA	NA	0.864429	0.00098786	0.669877	0.00349634	0.959941	0.000424795	NA	NA
ADD1	4.0508e-05	0.00137393	-4.10456	smultixcan	0.000122842	0.00348733	0.234286	Pituitary	4.90138e-06	0.000500303	4.56897	NA	NA	NA	1	1	1	0	3	-0.506921	-4.19183	-0.250027	-0.282154	0.37373	-4.5706	NA	NA	0.61221	2.7671e-05	0.16157	0.000138533	0.708605	4.86319e-06	NA	NA	0.864429	0.00098786	0.669877	0.00349634	0.96382	0.000413186	NA	NA
ADD1	4.0508e-05	0.00137393	-4.10456	smultixcan	0.000122842	0.00348733	0.234286	Prostate	4.90138e-06	0.000468701	4.56897	NA	NA	NA	1	1	1	0	3	-0.506921	-4.19183	-0.250027	-0.282154	0.37373	-4.5706	NA	NA	0.61221	2.7671e-05	0.16157	0.000138533	0.708605	4.86319e-06	NA	NA	0.864429	0.00098786	0.669877	0.00349634	0.956986	0.000403817	NA	NA
ADD1	4.0508e-05	0.00137393	-4.10456	smultixcan	0.000122842	0.00348733	0.234286	Small_Intestine_Terminal_Ileum	4.90138e-06	0.000459339	4.56897	NA	NA	NA	1	1	1	0	3	-0.506921	-4.19183	-0.250027	-0.282154	0.37373	-4.5706	NA	NA	0.61221	2.7671e-05	0.16157	0.000138533	0.708605	4.86319e-06	NA	NA	0.864429	0.00098786	0.669877	0.00349634	0.960748	0.000386478	NA	NA
ADD1	4.0508e-05	0.00137393	-4.10456	smultixcan	0.000122842	0.00348733	0.234286	Spleen	4.90138e-06	0.000439967	4.56897	NA	NA	NA	1	1	1	0	3	-0.506921	-4.19183	-0.250027	-0.282154	0.37373	-4.5706	NA	NA	0.61221	2.7671e-05	0.16157	0.000138533	0.708605	4.86319e-06	NA	NA	0.864429	0.00098786	0.669877	0.00349634	0.954587	0.000368965	NA	NA
ADD1	4.0508e-05	0.00137393	-4.10456	smultixcan	0.000122842	0.00348733	0.234286	Thyroid	4.90138e-06	0.000462286	4.56897	NA	NA	NA	1	1	1	0	3	-0.506921	-4.19183	-0.250027	-0.282154	0.37373	-4.5706	NA	NA	0.61221	2.7671e-05	0.16157	0.000138533	0.708605	4.86319e-06	NA	NA	0.864429	0.00098786	0.669877	0.00349634	0.957863	0.000381898	NA	NA
ADD1	4.0508e-05	0.00137393	-4.10456	smultixcan	0.000122842	0.00348733	0.234286	Uterus	4.90138e-06	0.000499243	4.56897	NA	NA	NA	1	1	1	0	3	-0.506921	-4.19183	-0.250027	-0.282154	0.37373	-4.5706	NA	NA	0.61221	2.7671e-05	0.16157	0.000138533	0.708605	4.86319e-06	NA	NA	0.864429	0.00098786	0.669877	0.00349634	0.958627	0.000405886	NA	NA
ADD1	4.0508e-05	0.00137393	-4.10456	smultixcan	0.000122842	0.00348733	0.234286	smultixcan	4.90138e-06	0.000431334	4.56897	NA	NA	NA	1	1	1	0	3	-0.506921	-4.19183	-0.250027	-0.282154	0.37373	-4.5706	NA	NA	0.61221	2.7671e-05	0.16157	0.000138533	0.708605	4.86319e-06	NA	NA	0.864429	0.00098786	0.669877	0.00349634	0.956642	0.000391477	NA	NA
IRAK2	4.0783e-05	0.00138061	4.103	smultixcan	1.7944e-08	1.86284e-06	-1.79319	Brain_Frontal_Cortex_BA9	4.43522e-07	5.91929e-05	-5.04926	NA	NA	NA	1	1	1	0	3	-0.813764	-4.03123	0.0982891	0.631298	-0.195983	5.0996	NA	NA	0.41578	5.5485e-05	0.141253	1.33457e-05	0.844624	3.40378e-07	NA	NA	0.808775	0.0017226	0.64917	0.000515074	0.978775	4.16463e-05	NA	NA
IRAK2	4.0783e-05	0.00138061	4.103	smultixcan	1.7944e-08	1.86284e-06	-1.79319	Cells_EBV-transformed_lymphocytes	4.43522e-07	4.67476e-05	5.04926	NA	NA	NA	1	1	1	0	3	-0.813764	-4.03123	0.0982891	0.631298	0.195983	-5.0996	NA	NA	0.41578	5.5485e-05	0.141253	1.33457e-05	0.844624	3.40378e-07	NA	NA	0.808775	0.0017226	0.64917	0.000515074	0.975547	3.23682e-05	NA	NA
IRAK2	4.0783e-05	0.00138061	4.103	smultixcan	1.7944e-08	1.86284e-06	-1.79319	Pancreas	4.43522e-07	5.70819e-05	-5.04926	NA	NA	NA	1	1	1	0	3	-0.813764	-4.03123	0.0982891	0.631298	-0.195983	5.0996	NA	NA	0.41578	5.5485e-05	0.141253	1.33457e-05	0.844624	3.40378e-07	NA	NA	0.808775	0.0017226	0.64917	0.000515074	0.977053	4.34906e-05	NA	NA
IRAK2	4.0783e-05	0.00138061	4.103	smultixcan	1.7944e-08	1.86284e-06	-1.79319	smultixcan	4.43522e-07	5.4068e-05	-1.68309	NA	NA	NA	1	1	1	0	3	-0.813764	-4.03123	0.0982891	0.631298	-0.0653276	1.69987	NA	NA	0.41578	5.5485e-05	0.141253	1.33457e-05	0.844624	3.40378e-07	NA	NA	0.808775	0.0017226	0.64917	0.000515074	0.979607	3.94106e-05	NA	NA
AGAP3	4.1786e-05	0.00141186	-4.09738	Adipose_Subcutaneous	4.24523e-05	0.00326554	4.09371	Breast_Mammary_Tissue	3.81558e-05	0.00245927	4.11837	NA	NA	NA	1	1	1	0	3	-0.349226	-4.33897	-0.695264	-4.27639	0.0311999	-4.16984	NA	NA	0.72692	1.4315e-05	0.48689	1.8995e-05	0.97511	3.04815e-05	NA	NA	0.896128	0.000577063	0.930494	0.00163053	0.997468	0.00181796	NA	NA
AGAP3	4.1786e-05	0.00141186	-4.09738	Adipose_Subcutaneous	4.24523e-05	0.00326554	4.09371	Minor_Salivary_Gland	3.81558e-05	0.00243984	4.11837	NA	NA	NA	1	1	1	0	3	-0.349226	-4.33897	-0.695264	-4.27639	0.0311999	-4.16984	NA	NA	0.72692	1.4315e-05	0.48689	1.8995e-05	0.97511	3.04815e-05	NA	NA	0.896128	0.000577063	0.930494	0.00163053	0.997665	0.00187871	NA	NA
AGAP3	4.1786e-05	0.00141186	-4.09738	Adipose_Subcutaneous	4.24523e-05	0.00326554	4.09371	Skin_Not_Sun_Exposed_Suprapubic	3.81558e-05	0.00261962	4.11837	NA	NA	NA	1	1	1	0	3	-0.349226	-4.33897	-0.695264	-4.27639	0.0311999	-4.16984	NA	NA	0.72692	1.4315e-05	0.48689	1.8995e-05	0.97511	3.04815e-05	NA	NA	0.896128	0.000577063	0.930494	0.00163053	0.99791	0.00190489	NA	NA
AGAP3	4.1786e-05	0.00141186	-4.09738	Adipose_Subcutaneous	4.24523e-05	0.00326554	4.09371	Thyroid	3.81558e-05	0.00247172	-4.11837	NA	NA	NA	1	1	1	0	3	-0.349226	-4.33897	-0.695264	-4.27639	-0.856812	-1.8741	NA	NA	0.72692	1.4315e-05	0.48689	1.8995e-05	0.391549	0.0609168	NA	NA	0.896128	0.000577063	0.930494	0.00163053	0.889365	0.325539	NA	NA
AGAP3	4.1786e-05	0.00141186	-4.09738	Adipose_Subcutaneous	4.24523e-05	0.00326554	4.09371	Vagina	3.81558e-05	0.00266034	4.11837	NA	NA	NA	1	1	1	0	3	-0.349226	-4.33897	-0.695264	-4.27639	0.0311999	-4.16984	NA	NA	0.72692	1.4315e-05	0.48689	1.8995e-05	0.97511	3.04815e-05	NA	NA	0.896128	0.000577063	0.930494	0.00163053	0.996239	0.00191852	NA	NA
AGAP3	4.1786e-05	0.00141186	-4.09738	Adipose_Subcutaneous	4.24523e-05	0.00326554	4.09371	smultixcan	8.88919e-06	0.000699422	1.39757	NA	NA	NA	1	1	1	0	3	-0.349226	-4.33897	-0.695264	-4.27639	-1.82666	-1.75731	NA	NA	0.72692	1.4315e-05	0.48689	1.8995e-05	0.111046	1.52361e-06	NA	NA	0.896128	0.000577063	0.930494	0.00163053	0.692739	0.000144349	NA	NA
AGAP3	4.1786e-05	0.00141186	-4.09738	Adipose_Visceral_Omentum	4.1385e-05	0.00296889	4.09961	Breast_Mammary_Tissue	3.81558e-05	0.00245927	4.11837	NA	NA	NA	1	1	1	0	3	-0.349226	-4.33897	-0.223183	-4.20072	0.0311999	-4.16984	NA	NA	0.72692	1.4315e-05	0.823393	2.66062e-05	0.97511	3.04815e-05	NA	NA	0.896128	0.000577063	0.979688	0.00202287	0.997468	0.00181796	NA	NA
AGAP3	4.1786e-05	0.00141186	-4.09738	Adipose_Visceral_Omentum	4.1385e-05	0.00296889	4.09961	Minor_Salivary_Gland	3.81558e-05	0.00243984	4.11837	NA	NA	NA	1	1	1	0	3	-0.349226	-4.33897	-0.223183	-4.20072	0.0311999	-4.16984	NA	NA	0.72692	1.4315e-05	0.823393	2.66062e-05	0.97511	3.04815e-05	NA	NA	0.896128	0.000577063	0.979688	0.00202287	0.997665	0.00187871	NA	NA
AGAP3	4.1786e-05	0.00141186	-4.09738	Adipose_Visceral_Omentum	4.1385e-05	0.00296889	4.09961	Skin_Not_Sun_Exposed_Suprapubic	3.81558e-05	0.00261962	4.11837	NA	NA	NA	1	1	1	0	3	-0.349226	-4.33897	-0.223183	-4.20072	0.0311999	-4.16984	NA	NA	0.72692	1.4315e-05	0.823393	2.66062e-05	0.97511	3.04815e-05	NA	NA	0.896128	0.000577063	0.979688	0.00202287	0.99791	0.00190489	NA	NA
AGAP3	4.1786e-05	0.00141186	-4.09738	Adipose_Visceral_Omentum	4.1385e-05	0.00296889	4.09961	Thyroid	3.81558e-05	0.00247172	-4.11837	NA	NA	NA	1	1	1	0	3	-0.349226	-4.33897	-0.223183	-4.20072	-0.856812	-1.8741	NA	NA	0.72692	1.4315e-05	0.823393	2.66062e-05	0.391549	0.0609168	NA	NA	0.896128	0.000577063	0.979688	0.00202287	0.889365	0.325539	NA	NA
AGAP3	4.1786e-05	0.00141186	-4.09738	Adipose_Visceral_Omentum	4.1385e-05	0.00296889	4.09961	Vagina	3.81558e-05	0.00266034	4.11837	NA	NA	NA	1	1	1	0	3	-0.349226	-4.33897	-0.223183	-4.20072	0.0311999	-4.16984	NA	NA	0.72692	1.4315e-05	0.823393	2.66062e-05	0.97511	3.04815e-05	NA	NA	0.896128	0.000577063	0.979688	0.00202287	0.996239	0.00191852	NA	NA
AGAP3	4.1786e-05	0.00141186	-4.09738	Adipose_Visceral_Omentum	4.1385e-05	0.00296889	4.09961	smultixcan	8.88919e-06	0.000699422	1.39757	NA	NA	NA	1	1	1	0	3	-0.349226	-4.33897	-0.223183	-4.20072	-1.82666	-1.75731	NA	NA	0.72692	1.4315e-05	0.823393	2.66062e-05	0.111046	1.52361e-06	NA	NA	0.896128	0.000577063	0.979688	0.00202287	0.692739	0.000144349	NA	NA
AGAP3	4.1786e-05	0.00141186	-4.09738	Adrenal_Gland	3.79791e-05	0.00299992	4.11944	Breast_Mammary_Tissue	3.81558e-05	0.00245927	4.11837	NA	NA	NA	1	1	1	0	3	-0.349226	-4.33897	-0.242382	-4.22421	0.0311999	-4.16984	NA	NA	0.72692	1.4315e-05	0.808485	2.39783e-05	0.97511	3.04815e-05	NA	NA	0.896128	0.000577063	0.985566	0.00192356	0.997468	0.00181796	NA	NA
AGAP3	4.1786e-05	0.00141186	-4.09738	Adrenal_Gland	3.79791e-05	0.00299992	4.11944	Minor_Salivary_Gland	3.81558e-05	0.00243984	4.11837	NA	NA	NA	1	1	1	0	3	-0.349226	-4.33897	-0.242382	-4.22421	0.0311999	-4.16984	NA	NA	0.72692	1.4315e-05	0.808485	2.39783e-05	0.97511	3.04815e-05	NA	NA	0.896128	0.000577063	0.985566	0.00192356	0.997665	0.00187871	NA	NA
AGAP3	4.1786e-05	0.00141186	-4.09738	Adrenal_Gland	3.79791e-05	0.00299992	4.11944	Skin_Not_Sun_Exposed_Suprapubic	3.81558e-05	0.00261962	4.11837	NA	NA	NA	1	1	1	0	3	-0.349226	-4.33897	-0.242382	-4.22421	0.0311999	-4.16984	NA	NA	0.72692	1.4315e-05	0.808485	2.39783e-05	0.97511	3.04815e-05	NA	NA	0.896128	0.000577063	0.985566	0.00192356	0.99791	0.00190489	NA	NA
AGAP3	4.1786e-05	0.00141186	-4.09738	Adrenal_Gland	3.79791e-05	0.00299992	4.11944	Thyroid	3.81558e-05	0.00247172	-4.11837	NA	NA	NA	1	1	1	0	3	-0.349226	-4.33897	-0.242382	-4.22421	-0.856812	-1.8741	NA	NA	0.72692	1.4315e-05	0.808485	2.39783e-05	0.391549	0.0609168	NA	NA	0.896128	0.000577063	0.985566	0.00192356	0.889365	0.325539	NA	NA
AGAP3	4.1786e-05	0.00141186	-4.09738	Adrenal_Gland	3.79791e-05	0.00299992	4.11944	Vagina	3.81558e-05	0.00266034	4.11837	NA	NA	NA	1	1	1	0	3	-0.349226	-4.33897	-0.242382	-4.22421	0.0311999	-4.16984	NA	NA	0.72692	1.4315e-05	0.808485	2.39783e-05	0.97511	3.04815e-05	NA	NA	0.896128	0.000577063	0.985566	0.00192356	0.996239	0.00191852	NA	NA
AGAP3	4.1786e-05	0.00141186	-4.09738	Adrenal_Gland	3.79791e-05	0.00299992	4.11944	smultixcan	8.88919e-06	0.000699422	1.39757	NA	NA	NA	1	1	1	0	3	-0.349226	-4.33897	-0.242382	-4.22421	-1.82666	-1.75731	NA	NA	0.72692	1.4315e-05	0.808485	2.39783e-05	0.111046	1.52361e-06	NA	NA	0.896128	0.000577063	0.985566	0.00192356	0.692739	0.000144349	NA	NA
AGAP3	4.1786e-05	0.00141186	-4.09738	Artery_Aorta	4.24523e-05	0.00340197	4.09371	Breast_Mammary_Tissue	3.81558e-05	0.00245927	4.11837	NA	NA	NA	1	1	1	0	3	-0.349226	-4.33897	-0.650432	-4.46018	0.0311999	-4.16984	NA	NA	0.72692	1.4315e-05	0.515413	8.18923e-06	0.97511	3.04815e-05	NA	NA	0.896128	0.000577063	0.933188	0.000795625	0.997468	0.00181796	NA	NA
AGAP3	4.1786e-05	0.00141186	-4.09738	Artery_Aorta	4.24523e-05	0.00340197	4.09371	Minor_Salivary_Gland	3.81558e-05	0.00243984	4.11837	NA	NA	NA	1	1	1	0	3	-0.349226	-4.33897	-0.650432	-4.46018	0.0311999	-4.16984	NA	NA	0.72692	1.4315e-05	0.515413	8.18923e-06	0.97511	3.04815e-05	NA	NA	0.896128	0.000577063	0.933188	0.000795625	0.997665	0.00187871	NA	NA
AGAP3	4.1786e-05	0.00141186	-4.09738	Artery_Aorta	4.24523e-05	0.00340197	4.09371	Skin_Not_Sun_Exposed_Suprapubic	3.81558e-05	0.00261962	4.11837	NA	NA	NA	1	1	1	0	3	-0.349226	-4.33897	-0.650432	-4.46018	0.0311999	-4.16984	NA	NA	0.72692	1.4315e-05	0.515413	8.18923e-06	0.97511	3.04815e-05	NA	NA	0.896128	0.000577063	0.933188	0.000795625	0.99791	0.00190489	NA	NA
AGAP3	4.1786e-05	0.00141186	-4.09738	Artery_Aorta	4.24523e-05	0.00340197	4.09371	Thyroid	3.81558e-05	0.00247172	-4.11837	NA	NA	NA	1	1	1	0	3	-0.349226	-4.33897	-0.650432	-4.46018	-0.856812	-1.8741	NA	NA	0.72692	1.4315e-05	0.515413	8.18923e-06	0.391549	0.0609168	NA	NA	0.896128	0.000577063	0.933188	0.000795625	0.889365	0.325539	NA	NA
AGAP3	4.1786e-05	0.00141186	-4.09738	Artery_Aorta	4.24523e-05	0.00340197	4.09371	Vagina	3.81558e-05	0.00266034	4.11837	NA	NA	NA	1	1	1	0	3	-0.349226	-4.33897	-0.650432	-4.46018	0.0311999	-4.16984	NA	NA	0.72692	1.4315e-05	0.515413	8.18923e-06	0.97511	3.04815e-05	NA	NA	0.896128	0.000577063	0.933188	0.000795625	0.996239	0.00191852	NA	NA
AGAP3	4.1786e-05	0.00141186	-4.09738	Artery_Aorta	4.24523e-05	0.00340197	4.09371	smultixcan	8.88919e-06	0.000699422	1.39757	NA	NA	NA	1	1	1	0	3	-0.349226	-4.33897	-0.650432	-4.46018	-1.82666	-1.75731	NA	NA	0.72692	1.4315e-05	0.515413	8.18923e-06	0.111046	1.52361e-06	NA	NA	0.896128	0.000577063	0.933188	0.000795625	0.692739	0.000144349	NA	NA
AGAP3	4.1786e-05	0.00141186	-4.09738	Artery_Coronary	4.11491e-05	0.0032249	4.10093	Breast_Mammary_Tissue	3.81558e-05	0.00245927	4.11837	NA	NA	NA	1	1	1	0	3	-0.349226	-4.33897	-0.225756	-4.20252	0.0311999	-4.16984	NA	NA	0.72692	1.4315e-05	0.821392	2.63965e-05	0.97511	3.04815e-05	NA	NA	0.896128	0.000577063	0.987218	0.00211671	0.997468	0.00181796	NA	NA
AGAP3	4.1786e-05	0.00141186	-4.09738	Artery_Coronary	4.11491e-05	0.0032249	4.10093	Minor_Salivary_Gland	3.81558e-05	0.00243984	4.11837	NA	NA	NA	1	1	1	0	3	-0.349226	-4.33897	-0.225756	-4.20252	0.0311999	-4.16984	NA	NA	0.72692	1.4315e-05	0.821392	2.63965e-05	0.97511	3.04815e-05	NA	NA	0.896128	0.000577063	0.987218	0.00211671	0.997665	0.00187871	NA	NA
AGAP3	4.1786e-05	0.00141186	-4.09738	Artery_Coronary	4.11491e-05	0.0032249	4.10093	Skin_Not_Sun_Exposed_Suprapubic	3.81558e-05	0.00261962	4.11837	NA	NA	NA	1	1	1	0	3	-0.349226	-4.33897	-0.225756	-4.20252	0.0311999	-4.16984	NA	NA	0.72692	1.4315e-05	0.821392	2.63965e-05	0.97511	3.04815e-05	NA	NA	0.896128	0.000577063	0.987218	0.00211671	0.99791	0.00190489	NA	NA
AGAP3	4.1786e-05	0.00141186	-4.09738	Artery_Coronary	4.11491e-05	0.0032249	4.10093	Thyroid	3.81558e-05	0.00247172	-4.11837	NA	NA	NA	1	1	1	0	3	-0.349226	-4.33897	-0.225756	-4.20252	-0.856812	-1.8741	NA	NA	0.72692	1.4315e-05	0.821392	2.63965e-05	0.391549	0.0609168	NA	NA	0.896128	0.000577063	0.987218	0.00211671	0.889365	0.325539	NA	NA
AGAP3	4.1786e-05	0.00141186	-4.09738	Artery_Coronary	4.11491e-05	0.0032249	4.10093	Vagina	3.81558e-05	0.00266034	4.11837	NA	NA	NA	1	1	1	0	3	-0.349226	-4.33897	-0.225756	-4.20252	0.0311999	-4.16984	NA	NA	0.72692	1.4315e-05	0.821392	2.63965e-05	0.97511	3.04815e-05	NA	NA	0.896128	0.000577063	0.987218	0.00211671	0.996239	0.00191852	NA	NA
AGAP3	4.1786e-05	0.00141186	-4.09738	Artery_Coronary	4.11491e-05	0.0032249	4.10093	smultixcan	8.88919e-06	0.000699422	1.39757	NA	NA	NA	1	1	1	0	3	-0.349226	-4.33897	-0.225756	-4.20252	-1.82666	-1.75731	NA	NA	0.72692	1.4315e-05	0.821392	2.63965e-05	0.111046	1.52361e-06	NA	NA	0.896128	0.000577063	0.987218	0.00211671	0.692739	0.000144349	NA	NA
AGAP3	4.1786e-05	0.00141186	-4.09738	Brain_Anterior_cingulate_cortex_BA24	3.27119e-05	0.00258149	4.15372	Breast_Mammary_Tissue	3.81558e-05	0.00245927	4.11837	NA	NA	NA	1	1	1	0	3	-0.349226	-4.33897	-0.27623	-4.26491	0.0311999	-4.16984	NA	NA	0.72692	1.4315e-05	0.782372	1.99987e-05	0.97511	3.04815e-05	NA	NA	0.896128	0.000577063	0.978352	0.00165788	0.997468	0.00181796	NA	NA
AGAP3	4.1786e-05	0.00141186	-4.09738	Brain_Anterior_cingulate_cortex_BA24	3.27119e-05	0.00258149	4.15372	Minor_Salivary_Gland	3.81558e-05	0.00243984	4.11837	NA	NA	NA	1	1	1	0	3	-0.349226	-4.33897	-0.27623	-4.26491	0.0311999	-4.16984	NA	NA	0.72692	1.4315e-05	0.782372	1.99987e-05	0.97511	3.04815e-05	NA	NA	0.896128	0.000577063	0.978352	0.00165788	0.997665	0.00187871	NA	NA
AGAP3	4.1786e-05	0.00141186	-4.09738	Brain_Anterior_cingulate_cortex_BA24	3.27119e-05	0.00258149	4.15372	Skin_Not_Sun_Exposed_Suprapubic	3.81558e-05	0.00261962	4.11837	NA	NA	NA	1	1	1	0	3	-0.349226	-4.33897	-0.27623	-4.26491	0.0311999	-4.16984	NA	NA	0.72692	1.4315e-05	0.782372	1.99987e-05	0.97511	3.04815e-05	NA	NA	0.896128	0.000577063	0.978352	0.00165788	0.99791	0.00190489	NA	NA
AGAP3	4.1786e-05	0.00141186	-4.09738	Brain_Anterior_cingulate_cortex_BA24	3.27119e-05	0.00258149	4.15372	Thyroid	3.81558e-05	0.00247172	-4.11837	NA	NA	NA	1	1	1	0	3	-0.349226	-4.33897	-0.27623	-4.26491	-0.856812	-1.8741	NA	NA	0.72692	1.4315e-05	0.782372	1.99987e-05	0.391549	0.0609168	NA	NA	0.896128	0.000577063	0.978352	0.00165788	0.889365	0.325539	NA	NA
AGAP3	4.1786e-05	0.00141186	-4.09738	Brain_Anterior_cingulate_cortex_BA24	3.27119e-05	0.00258149	4.15372	Vagina	3.81558e-05	0.00266034	4.11837	NA	NA	NA	1	1	1	0	3	-0.349226	-4.33897	-0.27623	-4.26491	0.0311999	-4.16984	NA	NA	0.72692	1.4315e-05	0.782372	1.99987e-05	0.97511	3.04815e-05	NA	NA	0.896128	0.000577063	0.978352	0.00165788	0.996239	0.00191852	NA	NA
AGAP3	4.1786e-05	0.00141186	-4.09738	Brain_Anterior_cingulate_cortex_BA24	3.27119e-05	0.00258149	4.15372	smultixcan	8.88919e-06	0.000699422	1.39757	NA	NA	NA	1	1	1	0	3	-0.349226	-4.33897	-0.27623	-4.26491	-1.82666	-1.75731	NA	NA	0.72692	1.4315e-05	0.782372	1.99987e-05	0.111046	1.52361e-06	NA	NA	0.896128	0.000577063	0.978352	0.00165788	0.692739	0.000144349	NA	NA
AGAP3	4.1786e-05	0.00141186	-4.09738	Brain_Caudate_basal_ganglia	2.99863e-05	0.00238211	4.17357	Breast_Mammary_Tissue	3.81558e-05	0.00245927	4.11837	NA	NA	NA	1	1	1	0	3	-0.349226	-4.33897	-0.303887	-4.28988	0.0311999	-4.16984	NA	NA	0.72692	1.4315e-05	0.761214	1.78766e-05	0.97511	3.04815e-05	NA	NA	0.896128	0.000577063	0.978739	0.00157737	0.997468	0.00181796	NA	NA
AGAP3	4.1786e-05	0.00141186	-4.09738	Brain_Caudate_basal_ganglia	2.99863e-05	0.00238211	4.17357	Minor_Salivary_Gland	3.81558e-05	0.00243984	4.11837	NA	NA	NA	1	1	1	0	3	-0.349226	-4.33897	-0.303887	-4.28988	0.0311999	-4.16984	NA	NA	0.72692	1.4315e-05	0.761214	1.78766e-05	0.97511	3.04815e-05	NA	NA	0.896128	0.000577063	0.978739	0.00157737	0.997665	0.00187871	NA	NA
AGAP3	4.1786e-05	0.00141186	-4.09738	Brain_Caudate_basal_ganglia	2.99863e-05	0.00238211	4.17357	Skin_Not_Sun_Exposed_Suprapubic	3.81558e-05	0.00261962	4.11837	NA	NA	NA	1	1	1	0	3	-0.349226	-4.33897	-0.303887	-4.28988	0.0311999	-4.16984	NA	NA	0.72692	1.4315e-05	0.761214	1.78766e-05	0.97511	3.04815e-05	NA	NA	0.896128	0.000577063	0.978739	0.00157737	0.99791	0.00190489	NA	NA
AGAP3	4.1786e-05	0.00141186	-4.09738	Brain_Caudate_basal_ganglia	2.99863e-05	0.00238211	4.17357	Thyroid	3.81558e-05	0.00247172	-4.11837	NA	NA	NA	1	1	1	0	3	-0.349226	-4.33897	-0.303887	-4.28988	-0.856812	-1.8741	NA	NA	0.72692	1.4315e-05	0.761214	1.78766e-05	0.391549	0.0609168	NA	NA	0.896128	0.000577063	0.978739	0.00157737	0.889365	0.325539	NA	NA
AGAP3	4.1786e-05	0.00141186	-4.09738	Brain_Caudate_basal_ganglia	2.99863e-05	0.00238211	4.17357	Vagina	3.81558e-05	0.00266034	4.11837	NA	NA	NA	1	1	1	0	3	-0.349226	-4.33897	-0.303887	-4.28988	0.0311999	-4.16984	NA	NA	0.72692	1.4315e-05	0.761214	1.78766e-05	0.97511	3.04815e-05	NA	NA	0.896128	0.000577063	0.978739	0.00157737	0.996239	0.00191852	NA	NA
AGAP3	4.1786e-05	0.00141186	-4.09738	Brain_Caudate_basal_ganglia	2.99863e-05	0.00238211	4.17357	smultixcan	8.88919e-06	0.000699422	1.39757	NA	NA	NA	1	1	1	0	3	-0.349226	-4.33897	-0.303887	-4.28988	-1.82666	-1.75731	NA	NA	0.72692	1.4315e-05	0.761214	1.78766e-05	0.111046	1.52361e-06	NA	NA	0.896128	0.000577063	0.978739	0.00157737	0.692739	0.000144349	NA	NA
AGAP3	4.1786e-05	0.00141186	-4.09738	Brain_Cerebellum	4.24523e-05	0.00344692	4.09371	Breast_Mammary_Tissue	3.81558e-05	0.00245927	4.11837	NA	NA	NA	1	1	1	0	3	-0.349226	-4.33897	-0.215915	-4.19347	0.0311999	-4.16984	NA	NA	0.72692	1.4315e-05	0.829054	2.74719e-05	0.97511	3.04815e-05	NA	NA	0.896128	0.000577063	0.980196	0.00204445	0.997468	0.00181796	NA	NA
AGAP3	4.1786e-05	0.00141186	-4.09738	Brain_Cerebellum	4.24523e-05	0.00344692	4.09371	Minor_Salivary_Gland	3.81558e-05	0.00243984	4.11837	NA	NA	NA	1	1	1	0	3	-0.349226	-4.33897	-0.215915	-4.19347	0.0311999	-4.16984	NA	NA	0.72692	1.4315e-05	0.829054	2.74719e-05	0.97511	3.04815e-05	NA	NA	0.896128	0.000577063	0.980196	0.00204445	0.997665	0.00187871	NA	NA
AGAP3	4.1786e-05	0.00141186	-4.09738	Brain_Cerebellum	4.24523e-05	0.00344692	4.09371	Skin_Not_Sun_Exposed_Suprapubic	3.81558e-05	0.00261962	4.11837	NA	NA	NA	1	1	1	0	3	-0.349226	-4.33897	-0.215915	-4.19347	0.0311999	-4.16984	NA	NA	0.72692	1.4315e-05	0.829054	2.74719e-05	0.97511	3.04815e-05	NA	NA	0.896128	0.000577063	0.980196	0.00204445	0.99791	0.00190489	NA	NA
AGAP3	4.1786e-05	0.00141186	-4.09738	Brain_Cerebellum	4.24523e-05	0.00344692	4.09371	Thyroid	3.81558e-05	0.00247172	-4.11837	NA	NA	NA	1	1	1	0	3	-0.349226	-4.33897	-0.215915	-4.19347	-0.856812	-1.8741	NA	NA	0.72692	1.4315e-05	0.829054	2.74719e-05	0.391549	0.0609168	NA	NA	0.896128	0.000577063	0.980196	0.00204445	0.889365	0.325539	NA	NA
AGAP3	4.1786e-05	0.00141186	-4.09738	Brain_Cerebellum	4.24523e-05	0.00344692	4.09371	Vagina	3.81558e-05	0.00266034	4.11837	NA	NA	NA	1	1	1	0	3	-0.349226	-4.33897	-0.215915	-4.19347	0.0311999	-4.16984	NA	NA	0.72692	1.4315e-05	0.829054	2.74719e-05	0.97511	3.04815e-05	NA	NA	0.896128	0.000577063	0.980196	0.00204445	0.996239	0.00191852	NA	NA
AGAP3	4.1786e-05	0.00141186	-4.09738	Brain_Cerebellum	4.24523e-05	0.00344692	4.09371	smultixcan	8.88919e-06	0.000699422	1.39757	NA	NA	NA	1	1	1	0	3	-0.349226	-4.33897	-0.215915	-4.19347	-1.82666	-1.75731	NA	NA	0.72692	1.4315e-05	0.829054	2.74719e-05	0.111046	1.52361e-06	NA	NA	0.896128	0.000577063	0.980196	0.00204445	0.692739	0.000144349	NA	NA
AGAP3	4.1786e-05	0.00141186	-4.09738	Brain_Frontal_Cortex_BA9	4.24523e-05	0.00292416	4.09371	Breast_Mammary_Tissue	3.81558e-05	0.00245927	4.11837	NA	NA	NA	1	1	1	0	3	-0.349226	-4.33897	-0.215915	-4.19347	0.0311999	-4.16984	NA	NA	0.72692	1.4315e-05	0.829054	2.74719e-05	0.97511	3.04815e-05	NA	NA	0.896128	0.000577063	0.987888	0.00208908	0.997468	0.00181796	NA	NA
AGAP3	4.1786e-05	0.00141186	-4.09738	Brain_Frontal_Cortex_BA9	4.24523e-05	0.00292416	4.09371	Minor_Salivary_Gland	3.81558e-05	0.00243984	4.11837	NA	NA	NA	1	1	1	0	3	-0.349226	-4.33897	-0.215915	-4.19347	0.0311999	-4.16984	NA	NA	0.72692	1.4315e-05	0.829054	2.74719e-05	0.97511	3.04815e-05	NA	NA	0.896128	0.000577063	0.987888	0.00208908	0.997665	0.00187871	NA	NA
AGAP3	4.1786e-05	0.00141186	-4.09738	Brain_Frontal_Cortex_BA9	4.24523e-05	0.00292416	4.09371	Skin_Not_Sun_Exposed_Suprapubic	3.81558e-05	0.00261962	4.11837	NA	NA	NA	1	1	1	0	3	-0.349226	-4.33897	-0.215915	-4.19347	0.0311999	-4.16984	NA	NA	0.72692	1.4315e-05	0.829054	2.74719e-05	0.97511	3.04815e-05	NA	NA	0.896128	0.000577063	0.987888	0.00208908	0.99791	0.00190489	NA	NA
AGAP3	4.1786e-05	0.00141186	-4.09738	Brain_Frontal_Cortex_BA9	4.24523e-05	0.00292416	4.09371	Thyroid	3.81558e-05	0.00247172	-4.11837	NA	NA	NA	1	1	1	0	3	-0.349226	-4.33897	-0.215915	-4.19347	-0.856812	-1.8741	NA	NA	0.72692	1.4315e-05	0.829054	2.74719e-05	0.391549	0.0609168	NA	NA	0.896128	0.000577063	0.987888	0.00208908	0.889365	0.325539	NA	NA
AGAP3	4.1786e-05	0.00141186	-4.09738	Brain_Frontal_Cortex_BA9	4.24523e-05	0.00292416	4.09371	Vagina	3.81558e-05	0.00266034	4.11837	NA	NA	NA	1	1	1	0	3	-0.349226	-4.33897	-0.215915	-4.19347	0.0311999	-4.16984	NA	NA	0.72692	1.4315e-05	0.829054	2.74719e-05	0.97511	3.04815e-05	NA	NA	0.896128	0.000577063	0.987888	0.00208908	0.996239	0.00191852	NA	NA
AGAP3	4.1786e-05	0.00141186	-4.09738	Brain_Frontal_Cortex_BA9	4.24523e-05	0.00292416	4.09371	smultixcan	8.88919e-06	0.000699422	1.39757	NA	NA	NA	1	1	1	0	3	-0.349226	-4.33897	-0.215915	-4.19347	-1.82666	-1.75731	NA	NA	0.72692	1.4315e-05	0.829054	2.74719e-05	0.111046	1.52361e-06	NA	NA	0.896128	0.000577063	0.987888	0.00208908	0.692739	0.000144349	NA	NA
AGAP3	4.1786e-05	0.00141186	-4.09738	Brain_Nucleus_accumbens_basal_ganglia	2.5362e-05	0.00201853	4.21155	Breast_Mammary_Tissue	3.81558e-05	0.00245927	4.11837	NA	NA	NA	1	1	1	0	3	-0.349226	-4.33897	-0.333049	-4.33353	0.0311999	-4.16984	NA	NA	0.72692	1.4315e-05	0.739097	1.46737e-05	0.97511	3.04815e-05	NA	NA	0.896128	0.000577063	0.972861	0.0013002	0.997468	0.00181796	NA	NA
AGAP3	4.1786e-05	0.00141186	-4.09738	Brain_Nucleus_accumbens_basal_ganglia	2.5362e-05	0.00201853	4.21155	Minor_Salivary_Gland	3.81558e-05	0.00243984	4.11837	NA	NA	NA	1	1	1	0	3	-0.349226	-4.33897	-0.333049	-4.33353	0.0311999	-4.16984	NA	NA	0.72692	1.4315e-05	0.739097	1.46737e-05	0.97511	3.04815e-05	NA	NA	0.896128	0.000577063	0.972861	0.0013002	0.997665	0.00187871	NA	NA
AGAP3	4.1786e-05	0.00141186	-4.09738	Brain_Nucleus_accumbens_basal_ganglia	2.5362e-05	0.00201853	4.21155	Skin_Not_Sun_Exposed_Suprapubic	3.81558e-05	0.00261962	4.11837	NA	NA	NA	1	1	1	0	3	-0.349226	-4.33897	-0.333049	-4.33353	0.0311999	-4.16984	NA	NA	0.72692	1.4315e-05	0.739097	1.46737e-05	0.97511	3.04815e-05	NA	NA	0.896128	0.000577063	0.972861	0.0013002	0.99791	0.00190489	NA	NA
AGAP3	4.1786e-05	0.00141186	-4.09738	Brain_Nucleus_accumbens_basal_ganglia	2.5362e-05	0.00201853	4.21155	Thyroid	3.81558e-05	0.00247172	-4.11837	NA	NA	NA	1	1	1	0	3	-0.349226	-4.33897	-0.333049	-4.33353	-0.856812	-1.8741	NA	NA	0.72692	1.4315e-05	0.739097	1.46737e-05	0.391549	0.0609168	NA	NA	0.896128	0.000577063	0.972861	0.0013002	0.889365	0.325539	NA	NA
AGAP3	4.1786e-05	0.00141186	-4.09738	Brain_Nucleus_accumbens_basal_ganglia	2.5362e-05	0.00201853	4.21155	Vagina	3.81558e-05	0.00266034	4.11837	NA	NA	NA	1	1	1	0	3	-0.349226	-4.33897	-0.333049	-4.33353	0.0311999	-4.16984	NA	NA	0.72692	1.4315e-05	0.739097	1.46737e-05	0.97511	3.04815e-05	NA	NA	0.896128	0.000577063	0.972861	0.0013002	0.996239	0.00191852	NA	NA
AGAP3	4.1786e-05	0.00141186	-4.09738	Brain_Nucleus_accumbens_basal_ganglia	2.5362e-05	0.00201853	4.21155	smultixcan	8.88919e-06	0.000699422	1.39757	NA	NA	NA	1	1	1	0	3	-0.349226	-4.33897	-0.333049	-4.33353	-1.82666	-1.75731	NA	NA	0.72692	1.4315e-05	0.739097	1.46737e-05	0.111046	1.52361e-06	NA	NA	0.896128	0.000577063	0.972861	0.0013002	0.692739	0.000144349	NA	NA
AGAP3	4.1786e-05	0.00141186	-4.09738	Brain_Substantia_nigra	4.67529e-05	0.00351512	-4.07129	Breast_Mammary_Tissue	3.81558e-05	0.00245927	4.11837	NA	NA	NA	1	1	1	0	3	-0.349226	-4.33897	0.194248	4.16693	0.0311999	-4.16984	NA	NA	0.72692	1.4315e-05	0.845982	3.08725e-05	0.97511	3.04815e-05	NA	NA	0.896128	0.000577063	0.982353	0.00242018	0.997468	0.00181796	NA	NA
AGAP3	4.1786e-05	0.00141186	-4.09738	Brain_Substantia_nigra	4.67529e-05	0.00351512	-4.07129	Minor_Salivary_Gland	3.81558e-05	0.00243984	4.11837	NA	NA	NA	1	1	1	0	3	-0.349226	-4.33897	0.194248	4.16693	0.0311999	-4.16984	NA	NA	0.72692	1.4315e-05	0.845982	3.08725e-05	0.97511	3.04815e-05	NA	NA	0.896128	0.000577063	0.982353	0.00242018	0.997665	0.00187871	NA	NA
AGAP3	4.1786e-05	0.00141186	-4.09738	Brain_Substantia_nigra	4.67529e-05	0.00351512	-4.07129	Skin_Not_Sun_Exposed_Suprapubic	3.81558e-05	0.00261962	4.11837	NA	NA	NA	1	1	1	0	3	-0.349226	-4.33897	0.194248	4.16693	0.0311999	-4.16984	NA	NA	0.72692	1.4315e-05	0.845982	3.08725e-05	0.97511	3.04815e-05	NA	NA	0.896128	0.000577063	0.982353	0.00242018	0.99791	0.00190489	NA	NA
AGAP3	4.1786e-05	0.00141186	-4.09738	Brain_Substantia_nigra	4.67529e-05	0.00351512	-4.07129	Thyroid	3.81558e-05	0.00247172	-4.11837	NA	NA	NA	1	1	1	0	3	-0.349226	-4.33897	0.194248	4.16693	-0.856812	-1.8741	NA	NA	0.72692	1.4315e-05	0.845982	3.08725e-05	0.391549	0.0609168	NA	NA	0.896128	0.000577063	0.982353	0.00242018	0.889365	0.325539	NA	NA
AGAP3	4.1786e-05	0.00141186	-4.09738	Brain_Substantia_nigra	4.67529e-05	0.00351512	-4.07129	Vagina	3.81558e-05	0.00266034	4.11837	NA	NA	NA	1	1	1	0	3	-0.349226	-4.33897	0.194248	4.16693	0.0311999	-4.16984	NA	NA	0.72692	1.4315e-05	0.845982	3.08725e-05	0.97511	3.04815e-05	NA	NA	0.896128	0.000577063	0.982353	0.00242018	0.996239	0.00191852	NA	NA
AGAP3	4.1786e-05	0.00141186	-4.09738	Brain_Substantia_nigra	4.67529e-05	0.00351512	-4.07129	smultixcan	8.88919e-06	0.000699422	1.39757	NA	NA	NA	1	1	1	0	3	-0.349226	-4.33897	0.194248	4.16693	-1.82666	-1.75731	NA	NA	0.72692	1.4315e-05	0.845982	3.08725e-05	0.111046	1.52361e-06	NA	NA	0.896128	0.000577063	0.982353	0.00242018	0.692739	0.000144349	NA	NA
AGAP3	4.1786e-05	0.00141186	-4.09738	Esophagus_Mucosa	4.24523e-05	0.00304019	4.09371	Breast_Mammary_Tissue	3.81558e-05	0.00245927	4.11837	NA	NA	NA	1	1	1	0	3	-0.349226	-4.33897	-0.215915	-4.19347	0.0311999	-4.16984	NA	NA	0.72692	1.4315e-05	0.829054	2.74719e-05	0.97511	3.04815e-05	NA	NA	0.896128	0.000577063	0.985768	0.00196949	0.997468	0.00181796	NA	NA
AGAP3	4.1786e-05	0.00141186	-4.09738	Esophagus_Mucosa	4.24523e-05	0.00304019	4.09371	Minor_Salivary_Gland	3.81558e-05	0.00243984	4.11837	NA	NA	NA	1	1	1	0	3	-0.349226	-4.33897	-0.215915	-4.19347	0.0311999	-4.16984	NA	NA	0.72692	1.4315e-05	0.829054	2.74719e-05	0.97511	3.04815e-05	NA	NA	0.896128	0.000577063	0.985768	0.00196949	0.997665	0.00187871	NA	NA
AGAP3	4.1786e-05	0.00141186	-4.09738	Esophagus_Mucosa	4.24523e-05	0.00304019	4.09371	Skin_Not_Sun_Exposed_Suprapubic	3.81558e-05	0.00261962	4.11837	NA	NA	NA	1	1	1	0	3	-0.349226	-4.33897	-0.215915	-4.19347	0.0311999	-4.16984	NA	NA	0.72692	1.4315e-05	0.829054	2.74719e-05	0.97511	3.04815e-05	NA	NA	0.896128	0.000577063	0.985768	0.00196949	0.99791	0.00190489	NA	NA
AGAP3	4.1786e-05	0.00141186	-4.09738	Esophagus_Mucosa	4.24523e-05	0.00304019	4.09371	Thyroid	3.81558e-05	0.00247172	-4.11837	NA	NA	NA	1	1	1	0	3	-0.349226	-4.33897	-0.215915	-4.19347	-0.856812	-1.8741	NA	NA	0.72692	1.4315e-05	0.829054	2.74719e-05	0.391549	0.0609168	NA	NA	0.896128	0.000577063	0.985768	0.00196949	0.889365	0.325539	NA	NA
AGAP3	4.1786e-05	0.00141186	-4.09738	Esophagus_Mucosa	4.24523e-05	0.00304019	4.09371	Vagina	3.81558e-05	0.00266034	4.11837	NA	NA	NA	1	1	1	0	3	-0.349226	-4.33897	-0.215915	-4.19347	0.0311999	-4.16984	NA	NA	0.72692	1.4315e-05	0.829054	2.74719e-05	0.97511	3.04815e-05	NA	NA	0.896128	0.000577063	0.985768	0.00196949	0.996239	0.00191852	NA	NA
AGAP3	4.1786e-05	0.00141186	-4.09738	Esophagus_Mucosa	4.24523e-05	0.00304019	4.09371	smultixcan	8.88919e-06	0.000699422	1.39757	NA	NA	NA	1	1	1	0	3	-0.349226	-4.33897	-0.215915	-4.19347	-1.82666	-1.75731	NA	NA	0.72692	1.4315e-05	0.829054	2.74719e-05	0.111046	1.52361e-06	NA	NA	0.896128	0.000577063	0.985768	0.00196949	0.692739	0.000144349	NA	NA
AGAP3	4.1786e-05	0.00141186	-4.09738	Esophagus_Muscularis	4.0294e-05	0.00254895	4.10579	Breast_Mammary_Tissue	3.81558e-05	0.00245927	4.11837	NA	NA	NA	1	1	1	0	3	-0.349226	-4.33897	-0.230874	-4.20834	0.0311999	-4.16984	NA	NA	0.72692	1.4315e-05	0.817413	2.57255e-05	0.97511	3.04815e-05	NA	NA	0.896128	0.000577063	0.978372	0.00178471	0.997468	0.00181796	NA	NA
AGAP3	4.1786e-05	0.00141186	-4.09738	Esophagus_Muscularis	4.0294e-05	0.00254895	4.10579	Minor_Salivary_Gland	3.81558e-05	0.00243984	4.11837	NA	NA	NA	1	1	1	0	3	-0.349226	-4.33897	-0.230874	-4.20834	0.0311999	-4.16984	NA	NA	0.72692	1.4315e-05	0.817413	2.57255e-05	0.97511	3.04815e-05	NA	NA	0.896128	0.000577063	0.978372	0.00178471	0.997665	0.00187871	NA	NA
AGAP3	4.1786e-05	0.00141186	-4.09738	Esophagus_Muscularis	4.0294e-05	0.00254895	4.10579	Skin_Not_Sun_Exposed_Suprapubic	3.81558e-05	0.00261962	4.11837	NA	NA	NA	1	1	1	0	3	-0.349226	-4.33897	-0.230874	-4.20834	0.0311999	-4.16984	NA	NA	0.72692	1.4315e-05	0.817413	2.57255e-05	0.97511	3.04815e-05	NA	NA	0.896128	0.000577063	0.978372	0.00178471	0.99791	0.00190489	NA	NA
AGAP3	4.1786e-05	0.00141186	-4.09738	Esophagus_Muscularis	4.0294e-05	0.00254895	4.10579	Thyroid	3.81558e-05	0.00247172	-4.11837	NA	NA	NA	1	1	1	0	3	-0.349226	-4.33897	-0.230874	-4.20834	-0.856812	-1.8741	NA	NA	0.72692	1.4315e-05	0.817413	2.57255e-05	0.391549	0.0609168	NA	NA	0.896128	0.000577063	0.978372	0.00178471	0.889365	0.325539	NA	NA
AGAP3	4.1786e-05	0.00141186	-4.09738	Esophagus_Muscularis	4.0294e-05	0.00254895	4.10579	Vagina	3.81558e-05	0.00266034	4.11837	NA	NA	NA	1	1	1	0	3	-0.349226	-4.33897	-0.230874	-4.20834	0.0311999	-4.16984	NA	NA	0.72692	1.4315e-05	0.817413	2.57255e-05	0.97511	3.04815e-05	NA	NA	0.896128	0.000577063	0.978372	0.00178471	0.996239	0.00191852	NA	NA
AGAP3	4.1786e-05	0.00141186	-4.09738	Esophagus_Muscularis	4.0294e-05	0.00254895	4.10579	smultixcan	8.88919e-06	0.000699422	1.39757	NA	NA	NA	1	1	1	0	3	-0.349226	-4.33897	-0.230874	-4.20834	-1.82666	-1.75731	NA	NA	0.72692	1.4315e-05	0.817413	2.57255e-05	0.111046	1.52361e-06	NA	NA	0.896128	0.000577063	0.978372	0.00178471	0.692739	0.000144349	NA	NA
AGAP3	4.1786e-05	0.00141186	-4.09738	Kidney_Cortex	4.24523e-05	0.00367616	4.09371	Breast_Mammary_Tissue	3.81558e-05	0.00245927	4.11837	NA	NA	NA	1	1	1	0	3	-0.349226	-4.33897	-0.215915	-4.19347	0.0311999	-4.16984	NA	NA	0.72692	1.4315e-05	0.829054	2.74719e-05	0.97511	3.04815e-05	NA	NA	0.896128	0.000577063	0.984062	0.00243179	0.997468	0.00181796	NA	NA
AGAP3	4.1786e-05	0.00141186	-4.09738	Kidney_Cortex	4.24523e-05	0.00367616	4.09371	Minor_Salivary_Gland	3.81558e-05	0.00243984	4.11837	NA	NA	NA	1	1	1	0	3	-0.349226	-4.33897	-0.215915	-4.19347	0.0311999	-4.16984	NA	NA	0.72692	1.4315e-05	0.829054	2.74719e-05	0.97511	3.04815e-05	NA	NA	0.896128	0.000577063	0.984062	0.00243179	0.997665	0.00187871	NA	NA
AGAP3	4.1786e-05	0.00141186	-4.09738	Kidney_Cortex	4.24523e-05	0.00367616	4.09371	Skin_Not_Sun_Exposed_Suprapubic	3.81558e-05	0.00261962	4.11837	NA	NA	NA	1	1	1	0	3	-0.349226	-4.33897	-0.215915	-4.19347	0.0311999	-4.16984	NA	NA	0.72692	1.4315e-05	0.829054	2.74719e-05	0.97511	3.04815e-05	NA	NA	0.896128	0.000577063	0.984062	0.00243179	0.99791	0.00190489	NA	NA
AGAP3	4.1786e-05	0.00141186	-4.09738	Kidney_Cortex	4.24523e-05	0.00367616	4.09371	Thyroid	3.81558e-05	0.00247172	-4.11837	NA	NA	NA	1	1	1	0	3	-0.349226	-4.33897	-0.215915	-4.19347	-0.856812	-1.8741	NA	NA	0.72692	1.4315e-05	0.829054	2.74719e-05	0.391549	0.0609168	NA	NA	0.896128	0.000577063	0.984062	0.00243179	0.889365	0.325539	NA	NA
AGAP3	4.1786e-05	0.00141186	-4.09738	Kidney_Cortex	4.24523e-05	0.00367616	4.09371	Vagina	3.81558e-05	0.00266034	4.11837	NA	NA	NA	1	1	1	0	3	-0.349226	-4.33897	-0.215915	-4.19347	0.0311999	-4.16984	NA	NA	0.72692	1.4315e-05	0.829054	2.74719e-05	0.97511	3.04815e-05	NA	NA	0.896128	0.000577063	0.984062	0.00243179	0.996239	0.00191852	NA	NA
AGAP3	4.1786e-05	0.00141186	-4.09738	Kidney_Cortex	4.24523e-05	0.00367616	4.09371	smultixcan	8.88919e-06	0.000699422	1.39757	NA	NA	NA	1	1	1	0	3	-0.349226	-4.33897	-0.215915	-4.19347	-1.82666	-1.75731	NA	NA	0.72692	1.4315e-05	0.829054	2.74719e-05	0.111046	1.52361e-06	NA	NA	0.896128	0.000577063	0.984062	0.00243179	0.692739	0.000144349	NA	NA
AGAP3	4.1786e-05	0.00141186	-4.09738	Muscle_Skeletal	3.85812e-05	0.00267381	4.11582	Breast_Mammary_Tissue	3.81558e-05	0.00245927	4.11837	NA	NA	NA	1	1	1	0	3	-0.349226	-4.33897	-0.568699	-4.24615	0.0311999	-4.16984	NA	NA	0.72692	1.4315e-05	0.569561	2.17479e-05	0.97511	3.04815e-05	NA	NA	0.896128	0.000577063	0.93878	0.00158503	0.997468	0.00181796	NA	NA
AGAP3	4.1786e-05	0.00141186	-4.09738	Muscle_Skeletal	3.85812e-05	0.00267381	4.11582	Minor_Salivary_Gland	3.81558e-05	0.00243984	4.11837	NA	NA	NA	1	1	1	0	3	-0.349226	-4.33897	-0.568699	-4.24615	0.0311999	-4.16984	NA	NA	0.72692	1.4315e-05	0.569561	2.17479e-05	0.97511	3.04815e-05	NA	NA	0.896128	0.000577063	0.93878	0.00158503	0.997665	0.00187871	NA	NA
AGAP3	4.1786e-05	0.00141186	-4.09738	Muscle_Skeletal	3.85812e-05	0.00267381	4.11582	Skin_Not_Sun_Exposed_Suprapubic	3.81558e-05	0.00261962	4.11837	NA	NA	NA	1	1	1	0	3	-0.349226	-4.33897	-0.568699	-4.24615	0.0311999	-4.16984	NA	NA	0.72692	1.4315e-05	0.569561	2.17479e-05	0.97511	3.04815e-05	NA	NA	0.896128	0.000577063	0.93878	0.00158503	0.99791	0.00190489	NA	NA
AGAP3	4.1786e-05	0.00141186	-4.09738	Muscle_Skeletal	3.85812e-05	0.00267381	4.11582	Thyroid	3.81558e-05	0.00247172	-4.11837	NA	NA	NA	1	1	1	0	3	-0.349226	-4.33897	-0.568699	-4.24615	-0.856812	-1.8741	NA	NA	0.72692	1.4315e-05	0.569561	2.17479e-05	0.391549	0.0609168	NA	NA	0.896128	0.000577063	0.93878	0.00158503	0.889365	0.325539	NA	NA
AGAP3	4.1786e-05	0.00141186	-4.09738	Muscle_Skeletal	3.85812e-05	0.00267381	4.11582	Vagina	3.81558e-05	0.00266034	4.11837	NA	NA	NA	1	1	1	0	3	-0.349226	-4.33897	-0.568699	-4.24615	0.0311999	-4.16984	NA	NA	0.72692	1.4315e-05	0.569561	2.17479e-05	0.97511	3.04815e-05	NA	NA	0.896128	0.000577063	0.93878	0.00158503	0.996239	0.00191852	NA	NA
AGAP3	4.1786e-05	0.00141186	-4.09738	Muscle_Skeletal	3.85812e-05	0.00267381	4.11582	smultixcan	8.88919e-06	0.000699422	1.39757	NA	NA	NA	1	1	1	0	3	-0.349226	-4.33897	-0.568699	-4.24615	-1.82666	-1.75731	NA	NA	0.72692	1.4315e-05	0.569561	2.17479e-05	0.111046	1.52361e-06	NA	NA	0.896128	0.000577063	0.93878	0.00158503	0.692739	0.000144349	NA	NA
AGAP3	4.1786e-05	0.00141186	-4.09738	Pituitary	3.01287e-05	0.00234352	4.17249	Breast_Mammary_Tissue	3.81558e-05	0.00245927	4.11837	NA	NA	NA	1	1	1	0	3	-0.349226	-4.33897	-0.288083	-4.28603	0.0311999	-4.16984	NA	NA	0.72692	1.4315e-05	0.773284	1.81893e-05	0.97511	3.04815e-05	NA	NA	0.896128	0.000577063	0.973528	0.00148313	0.997468	0.00181796	NA	NA
AGAP3	4.1786e-05	0.00141186	-4.09738	Pituitary	3.01287e-05	0.00234352	4.17249	Minor_Salivary_Gland	3.81558e-05	0.00243984	4.11837	NA	NA	NA	1	1	1	0	3	-0.349226	-4.33897	-0.288083	-4.28603	0.0311999	-4.16984	NA	NA	0.72692	1.4315e-05	0.773284	1.81893e-05	0.97511	3.04815e-05	NA	NA	0.896128	0.000577063	0.973528	0.00148313	0.997665	0.00187871	NA	NA
AGAP3	4.1786e-05	0.00141186	-4.09738	Pituitary	3.01287e-05	0.00234352	4.17249	Skin_Not_Sun_Exposed_Suprapubic	3.81558e-05	0.00261962	4.11837	NA	NA	NA	1	1	1	0	3	-0.349226	-4.33897	-0.288083	-4.28603	0.0311999	-4.16984	NA	NA	0.72692	1.4315e-05	0.773284	1.81893e-05	0.97511	3.04815e-05	NA	NA	0.896128	0.000577063	0.973528	0.00148313	0.99791	0.00190489	NA	NA
AGAP3	4.1786e-05	0.00141186	-4.09738	Pituitary	3.01287e-05	0.00234352	4.17249	Thyroid	3.81558e-05	0.00247172	-4.11837	NA	NA	NA	1	1	1	0	3	-0.349226	-4.33897	-0.288083	-4.28603	-0.856812	-1.8741	NA	NA	0.72692	1.4315e-05	0.773284	1.81893e-05	0.391549	0.0609168	NA	NA	0.896128	0.000577063	0.973528	0.00148313	0.889365	0.325539	NA	NA
AGAP3	4.1786e-05	0.00141186	-4.09738	Pituitary	3.01287e-05	0.00234352	4.17249	Vagina	3.81558e-05	0.00266034	4.11837	NA	NA	NA	1	1	1	0	3	-0.349226	-4.33897	-0.288083	-4.28603	0.0311999	-4.16984	NA	NA	0.72692	1.4315e-05	0.773284	1.81893e-05	0.97511	3.04815e-05	NA	NA	0.896128	0.000577063	0.973528	0.00148313	0.996239	0.00191852	NA	NA
AGAP3	4.1786e-05	0.00141186	-4.09738	Pituitary	3.01287e-05	0.00234352	4.17249	smultixcan	8.88919e-06	0.000699422	1.39757	NA	NA	NA	1	1	1	0	3	-0.349226	-4.33897	-0.288083	-4.28603	-1.82666	-1.75731	NA	NA	0.72692	1.4315e-05	0.773284	1.81893e-05	0.111046	1.52361e-06	NA	NA	0.896128	0.000577063	0.973528	0.00148313	0.692739	0.000144349	NA	NA
AGAP3	4.1786e-05	0.00141186	-4.09738	Skin_Not_Sun_Exposed_Suprapubic	4.24523e-05	0.00324318	4.09371	Breast_Mammary_Tissue	3.81558e-05	0.00245927	4.11837	NA	NA	NA	1	1	1	0	3	-0.349226	-4.33897	-0.676385	-4.26682	0.0311999	-4.16984	NA	NA	0.72692	1.4315e-05	0.498796	1.98281e-05	0.97511	3.04815e-05	NA	NA	0.896128	0.000577063	0.932231	0.00167921	0.997468	0.00181796	NA	NA
AGAP3	4.1786e-05	0.00141186	-4.09738	Skin_Not_Sun_Exposed_Suprapubic	4.24523e-05	0.00324318	4.09371	Minor_Salivary_Gland	3.81558e-05	0.00243984	4.11837	NA	NA	NA	1	1	1	0	3	-0.349226	-4.33897	-0.676385	-4.26682	0.0311999	-4.16984	NA	NA	0.72692	1.4315e-05	0.498796	1.98281e-05	0.97511	3.04815e-05	NA	NA	0.896128	0.000577063	0.932231	0.00167921	0.997665	0.00187871	NA	NA
AGAP3	4.1786e-05	0.00141186	-4.09738	Skin_Not_Sun_Exposed_Suprapubic	4.24523e-05	0.00324318	4.09371	Skin_Not_Sun_Exposed_Suprapubic	3.81558e-05	0.00261962	4.11837	NA	NA	NA	1	1	1	0	3	-0.349226	-4.33897	-0.676385	-4.26682	0.0311999	-4.16984	NA	NA	0.72692	1.4315e-05	0.498796	1.98281e-05	0.97511	3.04815e-05	NA	NA	0.896128	0.000577063	0.932231	0.00167921	0.99791	0.00190489	NA	NA
AGAP3	4.1786e-05	0.00141186	-4.09738	Skin_Not_Sun_Exposed_Suprapubic	4.24523e-05	0.00324318	4.09371	Thyroid	3.81558e-05	0.00247172	-4.11837	NA	NA	NA	1	1	1	0	3	-0.349226	-4.33897	-0.676385	-4.26682	-0.856812	-1.8741	NA	NA	0.72692	1.4315e-05	0.498796	1.98281e-05	0.391549	0.0609168	NA	NA	0.896128	0.000577063	0.932231	0.00167921	0.889365	0.325539	NA	NA
AGAP3	4.1786e-05	0.00141186	-4.09738	Skin_Not_Sun_Exposed_Suprapubic	4.24523e-05	0.00324318	4.09371	Vagina	3.81558e-05	0.00266034	4.11837	NA	NA	NA	1	1	1	0	3	-0.349226	-4.33897	-0.676385	-4.26682	0.0311999	-4.16984	NA	NA	0.72692	1.4315e-05	0.498796	1.98281e-05	0.97511	3.04815e-05	NA	NA	0.896128	0.000577063	0.932231	0.00167921	0.996239	0.00191852	NA	NA
AGAP3	4.1786e-05	0.00141186	-4.09738	Skin_Not_Sun_Exposed_Suprapubic	4.24523e-05	0.00324318	4.09371	smultixcan	8.88919e-06	0.000699422	1.39757	NA	NA	NA	1	1	1	0	3	-0.349226	-4.33897	-0.676385	-4.26682	-1.82666	-1.75731	NA	NA	0.72692	1.4315e-05	0.498796	1.98281e-05	0.111046	1.52361e-06	NA	NA	0.896128	0.000577063	0.932231	0.00167921	0.692739	0.000144349	NA	NA
AGAP3	4.1786e-05	0.00141186	-4.09738	Skin_Sun_Exposed_Lower_leg	4.24523e-05	0.00286038	4.09371	Breast_Mammary_Tissue	3.81558e-05	0.00245927	4.11837	NA	NA	NA	1	1	1	0	3	-0.349226	-4.33897	-0.215915	-4.19347	0.0311999	-4.16984	NA	NA	0.72692	1.4315e-05	0.829054	2.74719e-05	0.97511	3.04815e-05	NA	NA	0.896128	0.000577063	0.978743	0.00202806	0.997468	0.00181796	NA	NA
AGAP3	4.1786e-05	0.00141186	-4.09738	Skin_Sun_Exposed_Lower_leg	4.24523e-05	0.00286038	4.09371	Minor_Salivary_Gland	3.81558e-05	0.00243984	4.11837	NA	NA	NA	1	1	1	0	3	-0.349226	-4.33897	-0.215915	-4.19347	0.0311999	-4.16984	NA	NA	0.72692	1.4315e-05	0.829054	2.74719e-05	0.97511	3.04815e-05	NA	NA	0.896128	0.000577063	0.978743	0.00202806	0.997665	0.00187871	NA	NA
AGAP3	4.1786e-05	0.00141186	-4.09738	Skin_Sun_Exposed_Lower_leg	4.24523e-05	0.00286038	4.09371	Skin_Not_Sun_Exposed_Suprapubic	3.81558e-05	0.00261962	4.11837	NA	NA	NA	1	1	1	0	3	-0.349226	-4.33897	-0.215915	-4.19347	0.0311999	-4.16984	NA	NA	0.72692	1.4315e-05	0.829054	2.74719e-05	0.97511	3.04815e-05	NA	NA	0.896128	0.000577063	0.978743	0.00202806	0.99791	0.00190489	NA	NA
AGAP3	4.1786e-05	0.00141186	-4.09738	Skin_Sun_Exposed_Lower_leg	4.24523e-05	0.00286038	4.09371	Thyroid	3.81558e-05	0.00247172	-4.11837	NA	NA	NA	1	1	1	0	3	-0.349226	-4.33897	-0.215915	-4.19347	-0.856812	-1.8741	NA	NA	0.72692	1.4315e-05	0.829054	2.74719e-05	0.391549	0.0609168	NA	NA	0.896128	0.000577063	0.978743	0.00202806	0.889365	0.325539	NA	NA
AGAP3	4.1786e-05	0.00141186	-4.09738	Skin_Sun_Exposed_Lower_leg	4.24523e-05	0.00286038	4.09371	Vagina	3.81558e-05	0.00266034	4.11837	NA	NA	NA	1	1	1	0	3	-0.349226	-4.33897	-0.215915	-4.19347	0.0311999	-4.16984	NA	NA	0.72692	1.4315e-05	0.829054	2.74719e-05	0.97511	3.04815e-05	NA	NA	0.896128	0.000577063	0.978743	0.00202806	0.996239	0.00191852	NA	NA
AGAP3	4.1786e-05	0.00141186	-4.09738	Skin_Sun_Exposed_Lower_leg	4.24523e-05	0.00286038	4.09371	smultixcan	8.88919e-06	0.000699422	1.39757	NA	NA	NA	1	1	1	0	3	-0.349226	-4.33897	-0.215915	-4.19347	-1.82666	-1.75731	NA	NA	0.72692	1.4315e-05	0.829054	2.74719e-05	0.111046	1.52361e-06	NA	NA	0.896128	0.000577063	0.978743	0.00202806	0.692739	0.000144349	NA	NA
AGAP3	4.1786e-05	0.00141186	-4.09738	Testis	4.24523e-05	0.00325953	4.09371	Breast_Mammary_Tissue	3.81558e-05	0.00245927	4.11837	NA	NA	NA	1	1	1	0	3	-0.349226	-4.33897	-0.638118	-4.31513	0.0311999	-4.16984	NA	NA	0.72692	1.4315e-05	0.523397	1.59508e-05	0.97511	3.04815e-05	NA	NA	0.896128	0.000577063	0.938021	0.00145681	0.997468	0.00181796	NA	NA
AGAP3	4.1786e-05	0.00141186	-4.09738	Testis	4.24523e-05	0.00325953	4.09371	Minor_Salivary_Gland	3.81558e-05	0.00243984	4.11837	NA	NA	NA	1	1	1	0	3	-0.349226	-4.33897	-0.638118	-4.31513	0.0311999	-4.16984	NA	NA	0.72692	1.4315e-05	0.523397	1.59508e-05	0.97511	3.04815e-05	NA	NA	0.896128	0.000577063	0.938021	0.00145681	0.997665	0.00187871	NA	NA
AGAP3	4.1786e-05	0.00141186	-4.09738	Testis	4.24523e-05	0.00325953	4.09371	Skin_Not_Sun_Exposed_Suprapubic	3.81558e-05	0.00261962	4.11837	NA	NA	NA	1	1	1	0	3	-0.349226	-4.33897	-0.638118	-4.31513	0.0311999	-4.16984	NA	NA	0.72692	1.4315e-05	0.523397	1.59508e-05	0.97511	3.04815e-05	NA	NA	0.896128	0.000577063	0.938021	0.00145681	0.99791	0.00190489	NA	NA
AGAP3	4.1786e-05	0.00141186	-4.09738	Testis	4.24523e-05	0.00325953	4.09371	Thyroid	3.81558e-05	0.00247172	-4.11837	NA	NA	NA	1	1	1	0	3	-0.349226	-4.33897	-0.638118	-4.31513	-0.856812	-1.8741	NA	NA	0.72692	1.4315e-05	0.523397	1.59508e-05	0.391549	0.0609168	NA	NA	0.896128	0.000577063	0.938021	0.00145681	0.889365	0.325539	NA	NA
AGAP3	4.1786e-05	0.00141186	-4.09738	Testis	4.24523e-05	0.00325953	4.09371	Vagina	3.81558e-05	0.00266034	4.11837	NA	NA	NA	1	1	1	0	3	-0.349226	-4.33897	-0.638118	-4.31513	0.0311999	-4.16984	NA	NA	0.72692	1.4315e-05	0.523397	1.59508e-05	0.97511	3.04815e-05	NA	NA	0.896128	0.000577063	0.938021	0.00145681	0.996239	0.00191852	NA	NA
AGAP3	4.1786e-05	0.00141186	-4.09738	Testis	4.24523e-05	0.00325953	4.09371	smultixcan	8.88919e-06	0.000699422	1.39757	NA	NA	NA	1	1	1	0	3	-0.349226	-4.33897	-0.638118	-4.31513	-1.82666	-1.75731	NA	NA	0.72692	1.4315e-05	0.523397	1.59508e-05	0.111046	1.52361e-06	NA	NA	0.896128	0.000577063	0.938021	0.00145681	0.692739	0.000144349	NA	NA
AGAP3	4.1786e-05	0.00141186	-4.09738	Vagina	4.24523e-05	0.00353203	4.09371	Breast_Mammary_Tissue	3.81558e-05	0.00245927	4.11837	NA	NA	NA	1	1	1	0	3	-0.349226	-4.33897	-0.215915	-4.19347	0.0311999	-4.16984	NA	NA	0.72692	1.4315e-05	0.829054	2.74719e-05	0.97511	3.04815e-05	NA	NA	0.896128	0.000577063	0.981012	0.0022471	0.997468	0.00181796	NA	NA
AGAP3	4.1786e-05	0.00141186	-4.09738	Vagina	4.24523e-05	0.00353203	4.09371	Minor_Salivary_Gland	3.81558e-05	0.00243984	4.11837	NA	NA	NA	1	1	1	0	3	-0.349226	-4.33897	-0.215915	-4.19347	0.0311999	-4.16984	NA	NA	0.72692	1.4315e-05	0.829054	2.74719e-05	0.97511	3.04815e-05	NA	NA	0.896128	0.000577063	0.981012	0.0022471	0.997665	0.00187871	NA	NA
AGAP3	4.1786e-05	0.00141186	-4.09738	Vagina	4.24523e-05	0.00353203	4.09371	Skin_Not_Sun_Exposed_Suprapubic	3.81558e-05	0.00261962	4.11837	NA	NA	NA	1	1	1	0	3	-0.349226	-4.33897	-0.215915	-4.19347	0.0311999	-4.16984	NA	NA	0.72692	1.4315e-05	0.829054	2.74719e-05	0.97511	3.04815e-05	NA	NA	0.896128	0.000577063	0.981012	0.0022471	0.99791	0.00190489	NA	NA
AGAP3	4.1786e-05	0.00141186	-4.09738	Vagina	4.24523e-05	0.00353203	4.09371	Thyroid	3.81558e-05	0.00247172	-4.11837	NA	NA	NA	1	1	1	0	3	-0.349226	-4.33897	-0.215915	-4.19347	-0.856812	-1.8741	NA	NA	0.72692	1.4315e-05	0.829054	2.74719e-05	0.391549	0.0609168	NA	NA	0.896128	0.000577063	0.981012	0.0022471	0.889365	0.325539	NA	NA
AGAP3	4.1786e-05	0.00141186	-4.09738	Vagina	4.24523e-05	0.00353203	4.09371	Vagina	3.81558e-05	0.00266034	4.11837	NA	NA	NA	1	1	1	0	3	-0.349226	-4.33897	-0.215915	-4.19347	0.0311999	-4.16984	NA	NA	0.72692	1.4315e-05	0.829054	2.74719e-05	0.97511	3.04815e-05	NA	NA	0.896128	0.000577063	0.981012	0.0022471	0.996239	0.00191852	NA	NA
AGAP3	4.1786e-05	0.00141186	-4.09738	Vagina	4.24523e-05	0.00353203	4.09371	smultixcan	8.88919e-06	0.000699422	1.39757	NA	NA	NA	1	1	1	0	3	-0.349226	-4.33897	-0.215915	-4.19347	-1.82666	-1.75731	NA	NA	0.72692	1.4315e-05	0.829054	2.74719e-05	0.111046	1.52361e-06	NA	NA	0.896128	0.000577063	0.981012	0.0022471	0.692739	0.000144349	NA	NA
AGAP3	4.1786e-05	0.00141186	-4.09738	Whole_Blood	2.10109e-05	0.00149888	4.25387	Breast_Mammary_Tissue	3.81558e-05	0.00245927	4.11837	NA	NA	NA	1	1	1	0	3	-0.349226	-4.33897	-0.223817	-4.68792	0.0311999	-4.16984	NA	NA	0.72692	1.4315e-05	0.8229	2.76001e-06	0.97511	3.04815e-05	NA	NA	0.896128	0.000577063	0.980932	0.000294223	0.997468	0.00181796	NA	NA
AGAP3	4.1786e-05	0.00141186	-4.09738	Whole_Blood	2.10109e-05	0.00149888	4.25387	Minor_Salivary_Gland	3.81558e-05	0.00243984	4.11837	NA	NA	NA	1	1	1	0	3	-0.349226	-4.33897	-0.223817	-4.68792	0.0311999	-4.16984	NA	NA	0.72692	1.4315e-05	0.8229	2.76001e-06	0.97511	3.04815e-05	NA	NA	0.896128	0.000577063	0.980932	0.000294223	0.997665	0.00187871	NA	NA
AGAP3	4.1786e-05	0.00141186	-4.09738	Whole_Blood	2.10109e-05	0.00149888	4.25387	Skin_Not_Sun_Exposed_Suprapubic	3.81558e-05	0.00261962	4.11837	NA	NA	NA	1	1	1	0	3	-0.349226	-4.33897	-0.223817	-4.68792	0.0311999	-4.16984	NA	NA	0.72692	1.4315e-05	0.8229	2.76001e-06	0.97511	3.04815e-05	NA	NA	0.896128	0.000577063	0.980932	0.000294223	0.99791	0.00190489	NA	NA
AGAP3	4.1786e-05	0.00141186	-4.09738	Whole_Blood	2.10109e-05	0.00149888	4.25387	Thyroid	3.81558e-05	0.00247172	-4.11837	NA	NA	NA	1	1	1	0	3	-0.349226	-4.33897	-0.223817	-4.68792	-0.856812	-1.8741	NA	NA	0.72692	1.4315e-05	0.8229	2.76001e-06	0.391549	0.0609168	NA	NA	0.896128	0.000577063	0.980932	0.000294223	0.889365	0.325539	NA	NA
AGAP3	4.1786e-05	0.00141186	-4.09738	Whole_Blood	2.10109e-05	0.00149888	4.25387	Vagina	3.81558e-05	0.00266034	4.11837	NA	NA	NA	1	1	1	0	3	-0.349226	-4.33897	-0.223817	-4.68792	0.0311999	-4.16984	NA	NA	0.72692	1.4315e-05	0.8229	2.76001e-06	0.97511	3.04815e-05	NA	NA	0.896128	0.000577063	0.980932	0.000294223	0.996239	0.00191852	NA	NA
AGAP3	4.1786e-05	0.00141186	-4.09738	Whole_Blood	2.10109e-05	0.00149888	4.25387	smultixcan	8.88919e-06	0.000699422	1.39757	NA	NA	NA	1	1	1	0	3	-0.349226	-4.33897	-0.223817	-4.68792	-1.82666	-1.75731	NA	NA	0.72692	1.4315e-05	0.8229	2.76001e-06	0.111046	1.52361e-06	NA	NA	0.896128	0.000577063	0.980932	0.000294223	0.692739	0.000144349	NA	NA
ING5	4.3301e-05	0.00145747	4.08912	Adipose_Visceral_Omentum	0.00018327	0.00882422	3.74103	Adipose_Visceral_Omentum	6.95463e-05	0.00389601	-3.97783	NA	NA	NA	1	1	1	0	3	0.262988	4.21525	-0.125146	-3.8227	-0.208626	4.00813	NA	NA	0.79256	2.495e-05	0.900408	0.000132001	0.83474	6.12024e-05	NA	NA	0.919536	0.000909662	0.98657	0.00649617	0.975783	0.00327664	NA	NA
ING5	4.3301e-05	0.00145747	4.08912	Adipose_Visceral_Omentum	0.00018327	0.00882422	3.74103	Artery_Aorta	6.95463e-05	0.00376034	-3.97783	NA	NA	NA	1	1	1	0	3	0.262988	4.21525	-0.125146	-3.8227	-0.208626	4.00813	NA	NA	0.79256	2.495e-05	0.900408	0.000132001	0.83474	6.12024e-05	NA	NA	0.919536	0.000909662	0.98657	0.00649617	0.974776	0.00321907	NA	NA
ING5	4.3301e-05	0.00145747	4.08912	Adipose_Visceral_Omentum	0.00018327	0.00882422	3.74103	Brain_Amygdala	6.95463e-05	0.00501708	-3.97783	NA	NA	NA	1	1	1	0	3	0.262988	4.21525	-0.125146	-3.8227	-0.208626	4.00813	NA	NA	0.79256	2.495e-05	0.900408	0.000132001	0.83474	6.12024e-05	NA	NA	0.919536	0.000909662	0.98657	0.00649617	0.983493	0.00423856	NA	NA
ING5	4.3301e-05	0.00145747	4.08912	Adipose_Visceral_Omentum	0.00018327	0.00882422	3.74103	Brain_Cerebellar_Hemisphere	5.52903e-05	0.00323694	-4.03206	NA	NA	NA	1	1	1	0	3	0.262988	4.21525	-0.125146	-3.8227	-0.267513	4.0478	NA	NA	0.79256	2.495e-05	0.900408	0.000132001	0.789074	5.17016e-05	NA	NA	0.919536	0.000909662	0.98657	0.00649617	0.974917	0.00282602	NA	NA
ING5	4.3301e-05	0.00145747	4.08912	Adipose_Visceral_Omentum	0.00018327	0.00882422	3.74103	Brain_Cerebellum	4.82307e-05	0.00312323	-4.06404	NA	NA	NA	1	1	1	0	3	0.262988	4.21525	-0.125146	-3.8227	-0.0285609	4.12048	NA	NA	0.79256	2.495e-05	0.900408	0.000132001	0.977215	3.78085e-05	NA	NA	0.919536	0.000909662	0.98657	0.00649617	0.999048	0.00220758	NA	NA
ING5	4.3301e-05	0.00145747	4.08912	Adipose_Visceral_Omentum	0.00018327	0.00882422	3.74103	Brain_Cortex	5.52903e-05	0.00350223	-4.03206	NA	NA	NA	1	1	1	0	3	0.262988	4.21525	-0.125146	-3.8227	-0.267513	4.0478	NA	NA	0.79256	2.495e-05	0.900408	0.000132001	0.789074	5.17016e-05	NA	NA	0.919536	0.000909662	0.98657	0.00649617	0.97095	0.00301651	NA	NA
ING5	4.3301e-05	0.00145747	4.08912	Adipose_Visceral_Omentum	0.00018327	0.00882422	3.74103	Brain_Hypothalamus	4.82307e-05	0.00343092	4.06404	NA	NA	NA	1	1	1	0	3	0.262988	4.21525	-0.125146	-3.8227	0.0285609	-4.12048	NA	NA	0.79256	2.495e-05	0.900408	0.000132001	0.977215	3.78085e-05	NA	NA	0.919536	0.000909662	0.98657	0.00649617	0.9977	0.00270394	NA	NA
ING5	4.3301e-05	0.00145747	4.08912	Adipose_Visceral_Omentum	0.00018327	0.00882422	3.74103	Brain_Nucleus_accumbens_basal_ganglia	5.52903e-05	0.00392766	-4.03206	NA	NA	NA	1	1	1	0	3	0.262988	4.21525	-0.125146	-3.8227	-0.267513	4.0478	NA	NA	0.79256	2.495e-05	0.900408	0.000132001	0.789074	5.17016e-05	NA	NA	0.919536	0.000909662	0.98657	0.00649617	0.971724	0.00332277	NA	NA
ING5	4.3301e-05	0.00145747	4.08912	Adipose_Visceral_Omentum	0.00018327	0.00882422	3.74103	Brain_Substantia_nigra	5.52903e-05	0.00448183	-4.03206	NA	NA	NA	1	1	1	0	3	0.262988	4.21525	-0.125146	-3.8227	-0.267513	4.0478	NA	NA	0.79256	2.495e-05	0.900408	0.000132001	0.789074	5.17016e-05	NA	NA	0.919536	0.000909662	0.98657	0.00649617	0.972384	0.00401439	NA	NA
ING5	4.3301e-05	0.00145747	4.08912	Adipose_Visceral_Omentum	0.00018327	0.00882422	3.74103	Breast_Mammary_Tissue	0.00012546	0.0060024	-3.8352	NA	NA	NA	1	1	1	0	3	0.262988	4.21525	-0.125146	-3.8227	-0.122219	3.86874	NA	NA	0.79256	2.495e-05	0.900408	0.000132001	0.902725	0.000109401	NA	NA	0.919536	0.000909662	0.98657	0.00649617	0.98766	0.00505395	NA	NA
ING5	4.3301e-05	0.00145747	4.08912	Adipose_Visceral_Omentum	0.00018327	0.00882422	3.74103	Cells_Cultured_fibroblasts	6.95463e-05	0.00365426	-3.97783	NA	NA	NA	1	1	1	0	3	0.262988	4.21525	-0.125146	-3.8227	-0.208626	4.00813	NA	NA	0.79256	2.495e-05	0.900408	0.000132001	0.83474	6.12024e-05	NA	NA	0.919536	0.000909662	0.98657	0.00649617	0.975377	0.00316925	NA	NA
ING5	4.3301e-05	0.00145747	4.08912	Adipose_Visceral_Omentum	0.00018327	0.00882422	3.74103	Cells_EBV-transformed_lymphocytes	4.82307e-05	0.00265726	-4.06404	NA	NA	NA	1	1	1	0	3	0.262988	4.21525	-0.125146	-3.8227	-0.0285609	4.12048	NA	NA	0.79256	2.495e-05	0.900408	0.000132001	0.977215	3.78085e-05	NA	NA	0.919536	0.000909662	0.98657	0.00649617	0.99712	0.00195887	NA	NA
ING5	4.3301e-05	0.00145747	4.08912	Adipose_Visceral_Omentum	0.00018327	0.00882422	3.74103	Colon_Sigmoid	6.95463e-05	0.00375856	-3.97783	NA	NA	NA	1	1	1	0	3	0.262988	4.21525	-0.125146	-3.8227	-0.208626	4.00813	NA	NA	0.79256	2.495e-05	0.900408	0.000132001	0.83474	6.12024e-05	NA	NA	0.919536	0.000909662	0.98657	0.00649617	0.977944	0.0031383	NA	NA
ING5	4.3301e-05	0.00145747	4.08912	Adipose_Visceral_Omentum	0.00018327	0.00882422	3.74103	Esophagus_Mucosa	4.82307e-05	0.00301286	-4.06404	NA	NA	NA	1	1	1	0	3	0.262988	4.21525	-0.125146	-3.8227	-0.0285609	4.12048	NA	NA	0.79256	2.495e-05	0.900408	0.000132001	0.977215	3.78085e-05	NA	NA	0.919536	0.000909662	0.98657	0.00649617	0.998956	0.00221354	NA	NA
ING5	4.3301e-05	0.00145747	4.08912	Adipose_Visceral_Omentum	0.00018327	0.00882422	3.74103	Esophagus_Muscularis	6.95463e-05	0.00377659	-3.97783	NA	NA	NA	1	1	1	0	3	0.262988	4.21525	-0.125146	-3.8227	-0.208626	4.00813	NA	NA	0.79256	2.495e-05	0.900408	0.000132001	0.83474	6.12024e-05	NA	NA	0.919536	0.000909662	0.98657	0.00649617	0.978269	0.00323511	NA	NA
ING5	4.3301e-05	0.00145747	4.08912	Adipose_Visceral_Omentum	0.00018327	0.00882422	3.74103	Heart_Atrial_Appendage	4.82307e-05	0.00327029	-4.06404	NA	NA	NA	1	1	1	0	3	0.262988	4.21525	-0.125146	-3.8227	-0.0285609	4.12048	NA	NA	0.79256	2.495e-05	0.900408	0.000132001	0.977215	3.78085e-05	NA	NA	0.919536	0.000909662	0.98657	0.00649617	0.999186	0.00242364	NA	NA
ING5	4.3301e-05	0.00145747	4.08912	Adipose_Visceral_Omentum	0.00018327	0.00882422	3.74103	Minor_Salivary_Gland	4.82307e-05	0.0028918	-4.06404	NA	NA	NA	1	1	1	0	3	0.262988	4.21525	-0.125146	-3.8227	-0.0285609	4.12048	NA	NA	0.79256	2.495e-05	0.900408	0.000132001	0.977215	3.78085e-05	NA	NA	0.919536	0.000909662	0.98657	0.00649617	0.997798	0.0022229	NA	NA
ING5	4.3301e-05	0.00145747	4.08912	Adipose_Visceral_Omentum	0.00018327	0.00882422	3.74103	Muscle_Skeletal	1.22089e-06	0.000130889	-4.85222	NA	NA	NA	1	1	1	0	3	0.262988	4.21525	-0.125146	-3.8227	-0.405076	4.85682	NA	NA	0.79256	2.495e-05	0.900408	0.000132001	0.685422	1.19286e-06	NA	NA	0.919536	0.000909662	0.98657	0.00649617	0.949733	0.000121461	NA	NA
ING5	4.3301e-05	0.00145747	4.08912	Adipose_Visceral_Omentum	0.00018327	0.00882422	3.74103	Nerve_Tibial	3.81558e-05	0.00252261	4.11837	NA	NA	NA	1	1	1	0	3	0.262988	4.21525	-0.125146	-3.8227	0.240234	-4.13097	NA	NA	0.79256	2.495e-05	0.900408	0.000132001	0.810149	3.61241e-05	NA	NA	0.919536	0.000909662	0.98657	0.00649617	0.974216	0.00225066	NA	NA
ING5	4.3301e-05	0.00145747	4.08912	Adipose_Visceral_Omentum	0.00018327	0.00882422	3.74103	Ovary	4.82307e-05	0.00305645	-4.06404	NA	NA	NA	1	1	1	0	3	0.262988	4.21525	-0.125146	-3.8227	-0.0285609	4.12048	NA	NA	0.79256	2.495e-05	0.900408	0.000132001	0.977215	3.78085e-05	NA	NA	0.919536	0.000909662	0.98657	0.00649617	0.997969	0.00219711	NA	NA
ING5	4.3301e-05	0.00145747	4.08912	Adipose_Visceral_Omentum	0.00018327	0.00882422	3.74103	Pancreas	6.95463e-05	0.0041024	-3.97783	NA	NA	NA	1	1	1	0	3	0.262988	4.21525	-0.125146	-3.8227	-0.208626	4.00813	NA	NA	0.79256	2.495e-05	0.900408	0.000132001	0.83474	6.12024e-05	NA	NA	0.919536	0.000909662	0.98657	0.00649617	0.975468	0.00345916	NA	NA
ING5	4.3301e-05	0.00145747	4.08912	Adipose_Visceral_Omentum	0.00018327	0.00882422	3.74103	Pituitary	4.82307e-05	0.00318762	-4.06404	NA	NA	NA	1	1	1	0	3	0.262988	4.21525	-0.125146	-3.8227	-0.0285609	4.12048	NA	NA	0.79256	2.495e-05	0.900408	0.000132001	0.977215	3.78085e-05	NA	NA	0.919536	0.000909662	0.98657	0.00649617	0.998267	0.00227633	NA	NA
ING5	4.3301e-05	0.00145747	4.08912	Adipose_Visceral_Omentum	0.00018327	0.00882422	3.74103	Prostate	4.82307e-05	0.00300698	-4.06404	NA	NA	NA	1	1	1	0	3	0.262988	4.21525	-0.125146	-3.8227	-0.0285609	4.12048	NA	NA	0.79256	2.495e-05	0.900408	0.000132001	0.977215	3.78085e-05	NA	NA	0.919536	0.000909662	0.98657	0.00649617	0.9981	0.00225309	NA	NA
ING5	4.3301e-05	0.00145747	4.08912	Adipose_Visceral_Omentum	0.00018327	0.00882422	3.74103	Skin_Not_Sun_Exposed_Suprapubic	2.5701e-05	0.00192667	-4.20855	NA	NA	NA	1	1	1	0	3	0.262988	4.21525	-0.125146	-3.8227	-0.189643	4.23865	NA	NA	0.79256	2.495e-05	0.900408	0.000132001	0.849589	2.24865e-05	NA	NA	0.919536	0.000909662	0.98657	0.00649617	0.982514	0.00147414	NA	NA
ING5	4.3301e-05	0.00145747	4.08912	Adipose_Visceral_Omentum	0.00018327	0.00882422	3.74103	Skin_Sun_Exposed_Lower_leg	3.28365e-05	0.00220084	-4.15285	NA	NA	NA	1	1	1	0	3	0.262988	4.21525	-0.125146	-3.8227	-0.114474	4.19286	NA	NA	0.79256	2.495e-05	0.900408	0.000132001	0.908862	2.75465e-05	NA	NA	0.919536	0.000909662	0.98657	0.00649617	0.99006	0.00168069	NA	NA
ING5	4.3301e-05	0.00145747	4.08912	Adipose_Visceral_Omentum	0.00018327	0.00882422	3.74103	Spleen	6.95463e-05	0.00384169	-3.97783	NA	NA	NA	1	1	1	0	3	0.262988	4.21525	-0.125146	-3.8227	-0.208626	4.00813	NA	NA	0.79256	2.495e-05	0.900408	0.000132001	0.83474	6.12024e-05	NA	NA	0.919536	0.000909662	0.98657	0.00649617	0.97385	0.00315167	NA	NA
ING5	4.3301e-05	0.00145747	4.08912	Adipose_Visceral_Omentum	0.00018327	0.00882422	3.74103	Testis	6.95463e-05	0.00447405	-3.97783	NA	NA	NA	1	1	1	0	3	0.262988	4.21525	-0.125146	-3.8227	-0.208626	4.00813	NA	NA	0.79256	2.495e-05	0.900408	0.000132001	0.83474	6.12024e-05	NA	NA	0.919536	0.000909662	0.98657	0.00649617	0.981658	0.0037988	NA	NA
ING5	4.3301e-05	0.00145747	4.08912	Adipose_Visceral_Omentum	0.00018327	0.00882422	3.74103	Uterus	4.82307e-05	0.0031554	-4.06404	NA	NA	NA	1	1	1	0	3	0.262988	4.21525	-0.125146	-3.8227	-0.0285609	4.12048	NA	NA	0.79256	2.495e-05	0.900408	0.000132001	0.977215	3.78085e-05	NA	NA	0.919536	0.000909662	0.98657	0.00649617	0.996639	0.00221216	NA	NA
ING5	4.3301e-05	0.00145747	4.08912	Adipose_Visceral_Omentum	0.00018327	0.00882422	3.74103	Vagina	6.95463e-05	0.00421099	-3.97783	NA	NA	NA	1	1	1	0	3	0.262988	4.21525	-0.125146	-3.8227	-0.208626	4.00813	NA	NA	0.79256	2.495e-05	0.900408	0.000132001	0.83474	6.12024e-05	NA	NA	0.919536	0.000909662	0.98657	0.00649617	0.979536	0.00344182	NA	NA
ING5	4.3301e-05	0.00145747	4.08912	Adipose_Visceral_Omentum	0.00018327	0.00882422	3.74103	Whole_Blood	6.95463e-05	0.00363494	-3.97783	NA	NA	NA	1	1	1	0	3	0.262988	4.21525	-0.125146	-3.8227	-0.208626	4.00813	NA	NA	0.79256	2.495e-05	0.900408	0.000132001	0.83474	6.12024e-05	NA	NA	0.919536	0.000909662	0.98657	0.00649617	0.975672	0.00302199	NA	NA
ING5	4.3301e-05	0.00145747	4.08912	Adipose_Visceral_Omentum	0.00018327	0.00882422	3.74103	smultixcan	2.93665e-05	0.00189593	-4.13458	NA	NA	NA	1	1	1	0	3	0.262988	4.21525	-0.125146	-3.8227	-0.284709	4.14893	NA	NA	0.79256	2.495e-05	0.900408	0.000132001	0.774232	2.7532e-05	NA	NA	0.919536	0.000909662	0.98657	0.00649617	0.967597	0.00166252	NA	NA
ING5	4.3301e-05	0.00145747	4.08912	Adrenal_Gland	7.02218e-05	0.00471026	3.97553	Adipose_Visceral_Omentum	6.95463e-05	0.00389601	-3.97783	NA	NA	NA	1	1	1	0	3	0.262988	4.21525	-0.109058	-4.05708	-0.208626	4.00813	NA	NA	0.79256	2.495e-05	0.913157	4.96906e-05	0.83474	6.12024e-05	NA	NA	0.919536	0.000909662	0.997306	0.00342012	0.975783	0.00327664	NA	NA
ING5	4.3301e-05	0.00145747	4.08912	Adrenal_Gland	7.02218e-05	0.00471026	3.97553	Artery_Aorta	6.95463e-05	0.00376034	-3.97783	NA	NA	NA	1	1	1	0	3	0.262988	4.21525	-0.109058	-4.05708	-0.208626	4.00813	NA	NA	0.79256	2.495e-05	0.913157	4.96906e-05	0.83474	6.12024e-05	NA	NA	0.919536	0.000909662	0.997306	0.00342012	0.974776	0.00321907	NA	NA
ING5	4.3301e-05	0.00145747	4.08912	Adrenal_Gland	7.02218e-05	0.00471026	3.97553	Brain_Amygdala	6.95463e-05	0.00501708	-3.97783	NA	NA	NA	1	1	1	0	3	0.262988	4.21525	-0.109058	-4.05708	-0.208626	4.00813	NA	NA	0.79256	2.495e-05	0.913157	4.96906e-05	0.83474	6.12024e-05	NA	NA	0.919536	0.000909662	0.997306	0.00342012	0.983493	0.00423856	NA	NA
ING5	4.3301e-05	0.00145747	4.08912	Adrenal_Gland	7.02218e-05	0.00471026	3.97553	Brain_Cerebellar_Hemisphere	5.52903e-05	0.00323694	-4.03206	NA	NA	NA	1	1	1	0	3	0.262988	4.21525	-0.109058	-4.05708	-0.267513	4.0478	NA	NA	0.79256	2.495e-05	0.913157	4.96906e-05	0.789074	5.17016e-05	NA	NA	0.919536	0.000909662	0.997306	0.00342012	0.974917	0.00282602	NA	NA
ING5	4.3301e-05	0.00145747	4.08912	Adrenal_Gland	7.02218e-05	0.00471026	3.97553	Brain_Cerebellum	4.82307e-05	0.00312323	-4.06404	NA	NA	NA	1	1	1	0	3	0.262988	4.21525	-0.109058	-4.05708	-0.0285609	4.12048	NA	NA	0.79256	2.495e-05	0.913157	4.96906e-05	0.977215	3.78085e-05	NA	NA	0.919536	0.000909662	0.997306	0.00342012	0.999048	0.00220758	NA	NA
ING5	4.3301e-05	0.00145747	4.08912	Adrenal_Gland	7.02218e-05	0.00471026	3.97553	Brain_Cortex	5.52903e-05	0.00350223	-4.03206	NA	NA	NA	1	1	1	0	3	0.262988	4.21525	-0.109058	-4.05708	-0.267513	4.0478	NA	NA	0.79256	2.495e-05	0.913157	4.96906e-05	0.789074	5.17016e-05	NA	NA	0.919536	0.000909662	0.997306	0.00342012	0.97095	0.00301651	NA	NA
ING5	4.3301e-05	0.00145747	4.08912	Adrenal_Gland	7.02218e-05	0.00471026	3.97553	Brain_Hypothalamus	4.82307e-05	0.00343092	4.06404	NA	NA	NA	1	1	1	0	3	0.262988	4.21525	-0.109058	-4.05708	0.0285609	-4.12048	NA	NA	0.79256	2.495e-05	0.913157	4.96906e-05	0.977215	3.78085e-05	NA	NA	0.919536	0.000909662	0.997306	0.00342012	0.9977	0.00270394	NA	NA
ING5	4.3301e-05	0.00145747	4.08912	Adrenal_Gland	7.02218e-05	0.00471026	3.97553	Brain_Nucleus_accumbens_basal_ganglia	5.52903e-05	0.00392766	-4.03206	NA	NA	NA	1	1	1	0	3	0.262988	4.21525	-0.109058	-4.05708	-0.267513	4.0478	NA	NA	0.79256	2.495e-05	0.913157	4.96906e-05	0.789074	5.17016e-05	NA	NA	0.919536	0.000909662	0.997306	0.00342012	0.971724	0.00332277	NA	NA
ING5	4.3301e-05	0.00145747	4.08912	Adrenal_Gland	7.02218e-05	0.00471026	3.97553	Brain_Substantia_nigra	5.52903e-05	0.00448183	-4.03206	NA	NA	NA	1	1	1	0	3	0.262988	4.21525	-0.109058	-4.05708	-0.267513	4.0478	NA	NA	0.79256	2.495e-05	0.913157	4.96906e-05	0.789074	5.17016e-05	NA	NA	0.919536	0.000909662	0.997306	0.00342012	0.972384	0.00401439	NA	NA
ING5	4.3301e-05	0.00145747	4.08912	Adrenal_Gland	7.02218e-05	0.00471026	3.97553	Breast_Mammary_Tissue	0.00012546	0.0060024	-3.8352	NA	NA	NA	1	1	1	0	3	0.262988	4.21525	-0.109058	-4.05708	-0.122219	3.86874	NA	NA	0.79256	2.495e-05	0.913157	4.96906e-05	0.902725	0.000109401	NA	NA	0.919536	0.000909662	0.997306	0.00342012	0.98766	0.00505395	NA	NA
ING5	4.3301e-05	0.00145747	4.08912	Adrenal_Gland	7.02218e-05	0.00471026	3.97553	Cells_Cultured_fibroblasts	6.95463e-05	0.00365426	-3.97783	NA	NA	NA	1	1	1	0	3	0.262988	4.21525	-0.109058	-4.05708	-0.208626	4.00813	NA	NA	0.79256	2.495e-05	0.913157	4.96906e-05	0.83474	6.12024e-05	NA	NA	0.919536	0.000909662	0.997306	0.00342012	0.975377	0.00316925	NA	NA
ING5	4.3301e-05	0.00145747	4.08912	Adrenal_Gland	7.02218e-05	0.00471026	3.97553	Cells_EBV-transformed_lymphocytes	4.82307e-05	0.00265726	-4.06404	NA	NA	NA	1	1	1	0	3	0.262988	4.21525	-0.109058	-4.05708	-0.0285609	4.12048	NA	NA	0.79256	2.495e-05	0.913157	4.96906e-05	0.977215	3.78085e-05	NA	NA	0.919536	0.000909662	0.997306	0.00342012	0.99712	0.00195887	NA	NA
ING5	4.3301e-05	0.00145747	4.08912	Adrenal_Gland	7.02218e-05	0.00471026	3.97553	Colon_Sigmoid	6.95463e-05	0.00375856	-3.97783	NA	NA	NA	1	1	1	0	3	0.262988	4.21525	-0.109058	-4.05708	-0.208626	4.00813	NA	NA	0.79256	2.495e-05	0.913157	4.96906e-05	0.83474	6.12024e-05	NA	NA	0.919536	0.000909662	0.997306	0.00342012	0.977944	0.0031383	NA	NA
ING5	4.3301e-05	0.00145747	4.08912	Adrenal_Gland	7.02218e-05	0.00471026	3.97553	Esophagus_Mucosa	4.82307e-05	0.00301286	-4.06404	NA	NA	NA	1	1	1	0	3	0.262988	4.21525	-0.109058	-4.05708	-0.0285609	4.12048	NA	NA	0.79256	2.495e-05	0.913157	4.96906e-05	0.977215	3.78085e-05	NA	NA	0.919536	0.000909662	0.997306	0.00342012	0.998956	0.00221354	NA	NA
ING5	4.3301e-05	0.00145747	4.08912	Adrenal_Gland	7.02218e-05	0.00471026	3.97553	Esophagus_Muscularis	6.95463e-05	0.00377659	-3.97783	NA	NA	NA	1	1	1	0	3	0.262988	4.21525	-0.109058	-4.05708	-0.208626	4.00813	NA	NA	0.79256	2.495e-05	0.913157	4.96906e-05	0.83474	6.12024e-05	NA	NA	0.919536	0.000909662	0.997306	0.00342012	0.978269	0.00323511	NA	NA
ING5	4.3301e-05	0.00145747	4.08912	Adrenal_Gland	7.02218e-05	0.00471026	3.97553	Heart_Atrial_Appendage	4.82307e-05	0.00327029	-4.06404	NA	NA	NA	1	1	1	0	3	0.262988	4.21525	-0.109058	-4.05708	-0.0285609	4.12048	NA	NA	0.79256	2.495e-05	0.913157	4.96906e-05	0.977215	3.78085e-05	NA	NA	0.919536	0.000909662	0.997306	0.00342012	0.999186	0.00242364	NA	NA
ING5	4.3301e-05	0.00145747	4.08912	Adrenal_Gland	7.02218e-05	0.00471026	3.97553	Minor_Salivary_Gland	4.82307e-05	0.0028918	-4.06404	NA	NA	NA	1	1	1	0	3	0.262988	4.21525	-0.109058	-4.05708	-0.0285609	4.12048	NA	NA	0.79256	2.495e-05	0.913157	4.96906e-05	0.977215	3.78085e-05	NA	NA	0.919536	0.000909662	0.997306	0.00342012	0.997798	0.0022229	NA	NA
ING5	4.3301e-05	0.00145747	4.08912	Adrenal_Gland	7.02218e-05	0.00471026	3.97553	Muscle_Skeletal	1.22089e-06	0.000130889	-4.85222	NA	NA	NA	1	1	1	0	3	0.262988	4.21525	-0.109058	-4.05708	-0.405076	4.85682	NA	NA	0.79256	2.495e-05	0.913157	4.96906e-05	0.685422	1.19286e-06	NA	NA	0.919536	0.000909662	0.997306	0.00342012	0.949733	0.000121461	NA	NA
ING5	4.3301e-05	0.00145747	4.08912	Adrenal_Gland	7.02218e-05	0.00471026	3.97553	Nerve_Tibial	3.81558e-05	0.00252261	4.11837	NA	NA	NA	1	1	1	0	3	0.262988	4.21525	-0.109058	-4.05708	0.240234	-4.13097	NA	NA	0.79256	2.495e-05	0.913157	4.96906e-05	0.810149	3.61241e-05	NA	NA	0.919536	0.000909662	0.997306	0.00342012	0.974216	0.00225066	NA	NA
ING5	4.3301e-05	0.00145747	4.08912	Adrenal_Gland	7.02218e-05	0.00471026	3.97553	Ovary	4.82307e-05	0.00305645	-4.06404	NA	NA	NA	1	1	1	0	3	0.262988	4.21525	-0.109058	-4.05708	-0.0285609	4.12048	NA	NA	0.79256	2.495e-05	0.913157	4.96906e-05	0.977215	3.78085e-05	NA	NA	0.919536	0.000909662	0.997306	0.00342012	0.997969	0.00219711	NA	NA
ING5	4.3301e-05	0.00145747	4.08912	Adrenal_Gland	7.02218e-05	0.00471026	3.97553	Pancreas	6.95463e-05	0.0041024	-3.97783	NA	NA	NA	1	1	1	0	3	0.262988	4.21525	-0.109058	-4.05708	-0.208626	4.00813	NA	NA	0.79256	2.495e-05	0.913157	4.96906e-05	0.83474	6.12024e-05	NA	NA	0.919536	0.000909662	0.997306	0.00342012	0.975468	0.00345916	NA	NA
ING5	4.3301e-05	0.00145747	4.08912	Adrenal_Gland	7.02218e-05	0.00471026	3.97553	Pituitary	4.82307e-05	0.00318762	-4.06404	NA	NA	NA	1	1	1	0	3	0.262988	4.21525	-0.109058	-4.05708	-0.0285609	4.12048	NA	NA	0.79256	2.495e-05	0.913157	4.96906e-05	0.977215	3.78085e-05	NA	NA	0.919536	0.000909662	0.997306	0.00342012	0.998267	0.00227633	NA	NA
ING5	4.3301e-05	0.00145747	4.08912	Adrenal_Gland	7.02218e-05	0.00471026	3.97553	Prostate	4.82307e-05	0.00300698	-4.06404	NA	NA	NA	1	1	1	0	3	0.262988	4.21525	-0.109058	-4.05708	-0.0285609	4.12048	NA	NA	0.79256	2.495e-05	0.913157	4.96906e-05	0.977215	3.78085e-05	NA	NA	0.919536	0.000909662	0.997306	0.00342012	0.9981	0.00225309	NA	NA
ING5	4.3301e-05	0.00145747	4.08912	Adrenal_Gland	7.02218e-05	0.00471026	3.97553	Skin_Not_Sun_Exposed_Suprapubic	2.5701e-05	0.00192667	-4.20855	NA	NA	NA	1	1	1	0	3	0.262988	4.21525	-0.109058	-4.05708	-0.189643	4.23865	NA	NA	0.79256	2.495e-05	0.913157	4.96906e-05	0.849589	2.24865e-05	NA	NA	0.919536	0.000909662	0.997306	0.00342012	0.982514	0.00147414	NA	NA
ING5	4.3301e-05	0.00145747	4.08912	Adrenal_Gland	7.02218e-05	0.00471026	3.97553	Skin_Sun_Exposed_Lower_leg	3.28365e-05	0.00220084	-4.15285	NA	NA	NA	1	1	1	0	3	0.262988	4.21525	-0.109058	-4.05708	-0.114474	4.19286	NA	NA	0.79256	2.495e-05	0.913157	4.96906e-05	0.908862	2.75465e-05	NA	NA	0.919536	0.000909662	0.997306	0.00342012	0.99006	0.00168069	NA	NA
ING5	4.3301e-05	0.00145747	4.08912	Adrenal_Gland	7.02218e-05	0.00471026	3.97553	Spleen	6.95463e-05	0.00384169	-3.97783	NA	NA	NA	1	1	1	0	3	0.262988	4.21525	-0.109058	-4.05708	-0.208626	4.00813	NA	NA	0.79256	2.495e-05	0.913157	4.96906e-05	0.83474	6.12024e-05	NA	NA	0.919536	0.000909662	0.997306	0.00342012	0.97385	0.00315167	NA	NA
ING5	4.3301e-05	0.00145747	4.08912	Adrenal_Gland	7.02218e-05	0.00471026	3.97553	Testis	6.95463e-05	0.00447405	-3.97783	NA	NA	NA	1	1	1	0	3	0.262988	4.21525	-0.109058	-4.05708	-0.208626	4.00813	NA	NA	0.79256	2.495e-05	0.913157	4.96906e-05	0.83474	6.12024e-05	NA	NA	0.919536	0.000909662	0.997306	0.00342012	0.981658	0.0037988	NA	NA
ING5	4.3301e-05	0.00145747	4.08912	Adrenal_Gland	7.02218e-05	0.00471026	3.97553	Uterus	4.82307e-05	0.0031554	-4.06404	NA	NA	NA	1	1	1	0	3	0.262988	4.21525	-0.109058	-4.05708	-0.0285609	4.12048	NA	NA	0.79256	2.495e-05	0.913157	4.96906e-05	0.977215	3.78085e-05	NA	NA	0.919536	0.000909662	0.997306	0.00342012	0.996639	0.00221216	NA	NA
ING5	4.3301e-05	0.00145747	4.08912	Adrenal_Gland	7.02218e-05	0.00471026	3.97553	Vagina	6.95463e-05	0.00421099	-3.97783	NA	NA	NA	1	1	1	0	3	0.262988	4.21525	-0.109058	-4.05708	-0.208626	4.00813	NA	NA	0.79256	2.495e-05	0.913157	4.96906e-05	0.83474	6.12024e-05	NA	NA	0.919536	0.000909662	0.997306	0.00342012	0.979536	0.00344182	NA	NA
ING5	4.3301e-05	0.00145747	4.08912	Adrenal_Gland	7.02218e-05	0.00471026	3.97553	Whole_Blood	6.95463e-05	0.00363494	-3.97783	NA	NA	NA	1	1	1	0	3	0.262988	4.21525	-0.109058	-4.05708	-0.208626	4.00813	NA	NA	0.79256	2.495e-05	0.913157	4.96906e-05	0.83474	6.12024e-05	NA	NA	0.919536	0.000909662	0.997306	0.00342012	0.975672	0.00302199	NA	NA
ING5	4.3301e-05	0.00145747	4.08912	Adrenal_Gland	7.02218e-05	0.00471026	3.97553	smultixcan	2.93665e-05	0.00189593	-4.13458	NA	NA	NA	1	1	1	0	3	0.262988	4.21525	-0.109058	-4.05708	-0.284709	4.14893	NA	NA	0.79256	2.495e-05	0.913157	4.96906e-05	0.774232	2.7532e-05	NA	NA	0.919536	0.000909662	0.997306	0.00342012	0.967597	0.00166252	NA	NA
ING5	4.3301e-05	0.00145747	4.08912	Artery_Tibial	0.00014652	0.00710395	3.79689	Adipose_Visceral_Omentum	6.95463e-05	0.00389601	-3.97783	NA	NA	NA	1	1	1	0	3	0.262988	4.21525	0.19711	-3.87789	-0.208626	4.00813	NA	NA	0.79256	2.495e-05	0.843741	0.000105368	0.83474	6.12024e-05	NA	NA	0.919536	0.000909662	0.985948	0.00559181	0.975783	0.00327664	NA	NA
ING5	4.3301e-05	0.00145747	4.08912	Artery_Tibial	0.00014652	0.00710395	3.79689	Artery_Aorta	6.95463e-05	0.00376034	-3.97783	NA	NA	NA	1	1	1	0	3	0.262988	4.21525	0.19711	-3.87789	-0.208626	4.00813	NA	NA	0.79256	2.495e-05	0.843741	0.000105368	0.83474	6.12024e-05	NA	NA	0.919536	0.000909662	0.985948	0.00559181	0.974776	0.00321907	NA	NA
ING5	4.3301e-05	0.00145747	4.08912	Artery_Tibial	0.00014652	0.00710395	3.79689	Brain_Amygdala	6.95463e-05	0.00501708	-3.97783	NA	NA	NA	1	1	1	0	3	0.262988	4.21525	0.19711	-3.87789	-0.208626	4.00813	NA	NA	0.79256	2.495e-05	0.843741	0.000105368	0.83474	6.12024e-05	NA	NA	0.919536	0.000909662	0.985948	0.00559181	0.983493	0.00423856	NA	NA
ING5	4.3301e-05	0.00145747	4.08912	Artery_Tibial	0.00014652	0.00710395	3.79689	Brain_Cerebellar_Hemisphere	5.52903e-05	0.00323694	-4.03206	NA	NA	NA	1	1	1	0	3	0.262988	4.21525	0.19711	-3.87789	-0.267513	4.0478	NA	NA	0.79256	2.495e-05	0.843741	0.000105368	0.789074	5.17016e-05	NA	NA	0.919536	0.000909662	0.985948	0.00559181	0.974917	0.00282602	NA	NA
ING5	4.3301e-05	0.00145747	4.08912	Artery_Tibial	0.00014652	0.00710395	3.79689	Brain_Cerebellum	4.82307e-05	0.00312323	-4.06404	NA	NA	NA	1	1	1	0	3	0.262988	4.21525	0.19711	-3.87789	-0.0285609	4.12048	NA	NA	0.79256	2.495e-05	0.843741	0.000105368	0.977215	3.78085e-05	NA	NA	0.919536	0.000909662	0.985948	0.00559181	0.999048	0.00220758	NA	NA
ING5	4.3301e-05	0.00145747	4.08912	Artery_Tibial	0.00014652	0.00710395	3.79689	Brain_Cortex	5.52903e-05	0.00350223	-4.03206	NA	NA	NA	1	1	1	0	3	0.262988	4.21525	0.19711	-3.87789	-0.267513	4.0478	NA	NA	0.79256	2.495e-05	0.843741	0.000105368	0.789074	5.17016e-05	NA	NA	0.919536	0.000909662	0.985948	0.00559181	0.97095	0.00301651	NA	NA
ING5	4.3301e-05	0.00145747	4.08912	Artery_Tibial	0.00014652	0.00710395	3.79689	Brain_Hypothalamus	4.82307e-05	0.00343092	4.06404	NA	NA	NA	1	1	1	0	3	0.262988	4.21525	0.19711	-3.87789	0.0285609	-4.12048	NA	NA	0.79256	2.495e-05	0.843741	0.000105368	0.977215	3.78085e-05	NA	NA	0.919536	0.000909662	0.985948	0.00559181	0.9977	0.00270394	NA	NA
ING5	4.3301e-05	0.00145747	4.08912	Artery_Tibial	0.00014652	0.00710395	3.79689	Brain_Nucleus_accumbens_basal_ganglia	5.52903e-05	0.00392766	-4.03206	NA	NA	NA	1	1	1	0	3	0.262988	4.21525	0.19711	-3.87789	-0.267513	4.0478	NA	NA	0.79256	2.495e-05	0.843741	0.000105368	0.789074	5.17016e-05	NA	NA	0.919536	0.000909662	0.985948	0.00559181	0.971724	0.00332277	NA	NA
ING5	4.3301e-05	0.00145747	4.08912	Artery_Tibial	0.00014652	0.00710395	3.79689	Brain_Substantia_nigra	5.52903e-05	0.00448183	-4.03206	NA	NA	NA	1	1	1	0	3	0.262988	4.21525	0.19711	-3.87789	-0.267513	4.0478	NA	NA	0.79256	2.495e-05	0.843741	0.000105368	0.789074	5.17016e-05	NA	NA	0.919536	0.000909662	0.985948	0.00559181	0.972384	0.00401439	NA	NA
ING5	4.3301e-05	0.00145747	4.08912	Artery_Tibial	0.00014652	0.00710395	3.79689	Breast_Mammary_Tissue	0.00012546	0.0060024	-3.8352	NA	NA	NA	1	1	1	0	3	0.262988	4.21525	0.19711	-3.87789	-0.122219	3.86874	NA	NA	0.79256	2.495e-05	0.843741	0.000105368	0.902725	0.000109401	NA	NA	0.919536	0.000909662	0.985948	0.00559181	0.98766	0.00505395	NA	NA
ING5	4.3301e-05	0.00145747	4.08912	Artery_Tibial	0.00014652	0.00710395	3.79689	Cells_Cultured_fibroblasts	6.95463e-05	0.00365426	-3.97783	NA	NA	NA	1	1	1	0	3	0.262988	4.21525	0.19711	-3.87789	-0.208626	4.00813	NA	NA	0.79256	2.495e-05	0.843741	0.000105368	0.83474	6.12024e-05	NA	NA	0.919536	0.000909662	0.985948	0.00559181	0.975377	0.00316925	NA	NA
ING5	4.3301e-05	0.00145747	4.08912	Artery_Tibial	0.00014652	0.00710395	3.79689	Cells_EBV-transformed_lymphocytes	4.82307e-05	0.00265726	-4.06404	NA	NA	NA	1	1	1	0	3	0.262988	4.21525	0.19711	-3.87789	-0.0285609	4.12048	NA	NA	0.79256	2.495e-05	0.843741	0.000105368	0.977215	3.78085e-05	NA	NA	0.919536	0.000909662	0.985948	0.00559181	0.99712	0.00195887	NA	NA
ING5	4.3301e-05	0.00145747	4.08912	Artery_Tibial	0.00014652	0.00710395	3.79689	Colon_Sigmoid	6.95463e-05	0.00375856	-3.97783	NA	NA	NA	1	1	1	0	3	0.262988	4.21525	0.19711	-3.87789	-0.208626	4.00813	NA	NA	0.79256	2.495e-05	0.843741	0.000105368	0.83474	6.12024e-05	NA	NA	0.919536	0.000909662	0.985948	0.00559181	0.977944	0.0031383	NA	NA
ING5	4.3301e-05	0.00145747	4.08912	Artery_Tibial	0.00014652	0.00710395	3.79689	Esophagus_Mucosa	4.82307e-05	0.00301286	-4.06404	NA	NA	NA	1	1	1	0	3	0.262988	4.21525	0.19711	-3.87789	-0.0285609	4.12048	NA	NA	0.79256	2.495e-05	0.843741	0.000105368	0.977215	3.78085e-05	NA	NA	0.919536	0.000909662	0.985948	0.00559181	0.998956	0.00221354	NA	NA
ING5	4.3301e-05	0.00145747	4.08912	Artery_Tibial	0.00014652	0.00710395	3.79689	Esophagus_Muscularis	6.95463e-05	0.00377659	-3.97783	NA	NA	NA	1	1	1	0	3	0.262988	4.21525	0.19711	-3.87789	-0.208626	4.00813	NA	NA	0.79256	2.495e-05	0.843741	0.000105368	0.83474	6.12024e-05	NA	NA	0.919536	0.000909662	0.985948	0.00559181	0.978269	0.00323511	NA	NA
ING5	4.3301e-05	0.00145747	4.08912	Artery_Tibial	0.00014652	0.00710395	3.79689	Heart_Atrial_Appendage	4.82307e-05	0.00327029	-4.06404	NA	NA	NA	1	1	1	0	3	0.262988	4.21525	0.19711	-3.87789	-0.0285609	4.12048	NA	NA	0.79256	2.495e-05	0.843741	0.000105368	0.977215	3.78085e-05	NA	NA	0.919536	0.000909662	0.985948	0.00559181	0.999186	0.00242364	NA	NA
ING5	4.3301e-05	0.00145747	4.08912	Artery_Tibial	0.00014652	0.00710395	3.79689	Minor_Salivary_Gland	4.82307e-05	0.0028918	-4.06404	NA	NA	NA	1	1	1	0	3	0.262988	4.21525	0.19711	-3.87789	-0.0285609	4.12048	NA	NA	0.79256	2.495e-05	0.843741	0.000105368	0.977215	3.78085e-05	NA	NA	0.919536	0.000909662	0.985948	0.00559181	0.997798	0.0022229	NA	NA
ING5	4.3301e-05	0.00145747	4.08912	Artery_Tibial	0.00014652	0.00710395	3.79689	Muscle_Skeletal	1.22089e-06	0.000130889	-4.85222	NA	NA	NA	1	1	1	0	3	0.262988	4.21525	0.19711	-3.87789	-0.405076	4.85682	NA	NA	0.79256	2.495e-05	0.843741	0.000105368	0.685422	1.19286e-06	NA	NA	0.919536	0.000909662	0.985948	0.00559181	0.949733	0.000121461	NA	NA
ING5	4.3301e-05	0.00145747	4.08912	Artery_Tibial	0.00014652	0.00710395	3.79689	Nerve_Tibial	3.81558e-05	0.00252261	4.11837	NA	NA	NA	1	1	1	0	3	0.262988	4.21525	0.19711	-3.87789	0.240234	-4.13097	NA	NA	0.79256	2.495e-05	0.843741	0.000105368	0.810149	3.61241e-05	NA	NA	0.919536	0.000909662	0.985948	0.00559181	0.974216	0.00225066	NA	NA
ING5	4.3301e-05	0.00145747	4.08912	Artery_Tibial	0.00014652	0.00710395	3.79689	Ovary	4.82307e-05	0.00305645	-4.06404	NA	NA	NA	1	1	1	0	3	0.262988	4.21525	0.19711	-3.87789	-0.0285609	4.12048	NA	NA	0.79256	2.495e-05	0.843741	0.000105368	0.977215	3.78085e-05	NA	NA	0.919536	0.000909662	0.985948	0.00559181	0.997969	0.00219711	NA	NA
ING5	4.3301e-05	0.00145747	4.08912	Artery_Tibial	0.00014652	0.00710395	3.79689	Pancreas	6.95463e-05	0.0041024	-3.97783	NA	NA	NA	1	1	1	0	3	0.262988	4.21525	0.19711	-3.87789	-0.208626	4.00813	NA	NA	0.79256	2.495e-05	0.843741	0.000105368	0.83474	6.12024e-05	NA	NA	0.919536	0.000909662	0.985948	0.00559181	0.975468	0.00345916	NA	NA
ING5	4.3301e-05	0.00145747	4.08912	Artery_Tibial	0.00014652	0.00710395	3.79689	Pituitary	4.82307e-05	0.00318762	-4.06404	NA	NA	NA	1	1	1	0	3	0.262988	4.21525	0.19711	-3.87789	-0.0285609	4.12048	NA	NA	0.79256	2.495e-05	0.843741	0.000105368	0.977215	3.78085e-05	NA	NA	0.919536	0.000909662	0.985948	0.00559181	0.998267	0.00227633	NA	NA
ING5	4.3301e-05	0.00145747	4.08912	Artery_Tibial	0.00014652	0.00710395	3.79689	Prostate	4.82307e-05	0.00300698	-4.06404	NA	NA	NA	1	1	1	0	3	0.262988	4.21525	0.19711	-3.87789	-0.0285609	4.12048	NA	NA	0.79256	2.495e-05	0.843741	0.000105368	0.977215	3.78085e-05	NA	NA	0.919536	0.000909662	0.985948	0.00559181	0.9981	0.00225309	NA	NA
ING5	4.3301e-05	0.00145747	4.08912	Artery_Tibial	0.00014652	0.00710395	3.79689	Skin_Not_Sun_Exposed_Suprapubic	2.5701e-05	0.00192667	-4.20855	NA	NA	NA	1	1	1	0	3	0.262988	4.21525	0.19711	-3.87789	-0.189643	4.23865	NA	NA	0.79256	2.495e-05	0.843741	0.000105368	0.849589	2.24865e-05	NA	NA	0.919536	0.000909662	0.985948	0.00559181	0.982514	0.00147414	NA	NA
ING5	4.3301e-05	0.00145747	4.08912	Artery_Tibial	0.00014652	0.00710395	3.79689	Skin_Sun_Exposed_Lower_leg	3.28365e-05	0.00220084	-4.15285	NA	NA	NA	1	1	1	0	3	0.262988	4.21525	0.19711	-3.87789	-0.114474	4.19286	NA	NA	0.79256	2.495e-05	0.843741	0.000105368	0.908862	2.75465e-05	NA	NA	0.919536	0.000909662	0.985948	0.00559181	0.99006	0.00168069	NA	NA
ING5	4.3301e-05	0.00145747	4.08912	Artery_Tibial	0.00014652	0.00710395	3.79689	Spleen	6.95463e-05	0.00384169	-3.97783	NA	NA	NA	1	1	1	0	3	0.262988	4.21525	0.19711	-3.87789	-0.208626	4.00813	NA	NA	0.79256	2.495e-05	0.843741	0.000105368	0.83474	6.12024e-05	NA	NA	0.919536	0.000909662	0.985948	0.00559181	0.97385	0.00315167	NA	NA
ING5	4.3301e-05	0.00145747	4.08912	Artery_Tibial	0.00014652	0.00710395	3.79689	Testis	6.95463e-05	0.00447405	-3.97783	NA	NA	NA	1	1	1	0	3	0.262988	4.21525	0.19711	-3.87789	-0.208626	4.00813	NA	NA	0.79256	2.495e-05	0.843741	0.000105368	0.83474	6.12024e-05	NA	NA	0.919536	0.000909662	0.985948	0.00559181	0.981658	0.0037988	NA	NA
ING5	4.3301e-05	0.00145747	4.08912	Artery_Tibial	0.00014652	0.00710395	3.79689	Uterus	4.82307e-05	0.0031554	-4.06404	NA	NA	NA	1	1	1	0	3	0.262988	4.21525	0.19711	-3.87789	-0.0285609	4.12048	NA	NA	0.79256	2.495e-05	0.843741	0.000105368	0.977215	3.78085e-05	NA	NA	0.919536	0.000909662	0.985948	0.00559181	0.996639	0.00221216	NA	NA
ING5	4.3301e-05	0.00145747	4.08912	Artery_Tibial	0.00014652	0.00710395	3.79689	Vagina	6.95463e-05	0.00421099	-3.97783	NA	NA	NA	1	1	1	0	3	0.262988	4.21525	0.19711	-3.87789	-0.208626	4.00813	NA	NA	0.79256	2.495e-05	0.843741	0.000105368	0.83474	6.12024e-05	NA	NA	0.919536	0.000909662	0.985948	0.00559181	0.979536	0.00344182	NA	NA
ING5	4.3301e-05	0.00145747	4.08912	Artery_Tibial	0.00014652	0.00710395	3.79689	Whole_Blood	6.95463e-05	0.00363494	-3.97783	NA	NA	NA	1	1	1	0	3	0.262988	4.21525	0.19711	-3.87789	-0.208626	4.00813	NA	NA	0.79256	2.495e-05	0.843741	0.000105368	0.83474	6.12024e-05	NA	NA	0.919536	0.000909662	0.985948	0.00559181	0.975672	0.00302199	NA	NA
ING5	4.3301e-05	0.00145747	4.08912	Artery_Tibial	0.00014652	0.00710395	3.79689	smultixcan	2.93665e-05	0.00189593	-4.13458	NA	NA	NA	1	1	1	0	3	0.262988	4.21525	0.19711	-3.87789	-0.284709	4.14893	NA	NA	0.79256	2.495e-05	0.843741	0.000105368	0.774232	2.7532e-05	NA	NA	0.919536	0.000909662	0.985948	0.00559181	0.967597	0.00166252	NA	NA
ING5	4.3301e-05	0.00145747	4.08912	Brain_Amygdala	5.49928e-05	0.00451511	4.03333	Adipose_Visceral_Omentum	6.95463e-05	0.00389601	-3.97783	NA	NA	NA	1	1	1	0	3	0.262988	4.21525	0.078593	-4.08415	-0.208626	4.00813	NA	NA	0.79256	2.495e-05	0.937356	4.4238e-05	0.83474	6.12024e-05	NA	NA	0.919536	0.000909662	0.994069	0.00347236	0.975783	0.00327664	NA	NA
ING5	4.3301e-05	0.00145747	4.08912	Brain_Amygdala	5.49928e-05	0.00451511	4.03333	Artery_Aorta	6.95463e-05	0.00376034	-3.97783	NA	NA	NA	1	1	1	0	3	0.262988	4.21525	0.078593	-4.08415	-0.208626	4.00813	NA	NA	0.79256	2.495e-05	0.937356	4.4238e-05	0.83474	6.12024e-05	NA	NA	0.919536	0.000909662	0.994069	0.00347236	0.974776	0.00321907	NA	NA
ING5	4.3301e-05	0.00145747	4.08912	Brain_Amygdala	5.49928e-05	0.00451511	4.03333	Brain_Amygdala	6.95463e-05	0.00501708	-3.97783	NA	NA	NA	1	1	1	0	3	0.262988	4.21525	0.078593	-4.08415	-0.208626	4.00813	NA	NA	0.79256	2.495e-05	0.937356	4.4238e-05	0.83474	6.12024e-05	NA	NA	0.919536	0.000909662	0.994069	0.00347236	0.983493	0.00423856	NA	NA
ING5	4.3301e-05	0.00145747	4.08912	Brain_Amygdala	5.49928e-05	0.00451511	4.03333	Brain_Cerebellar_Hemisphere	5.52903e-05	0.00323694	-4.03206	NA	NA	NA	1	1	1	0	3	0.262988	4.21525	0.078593	-4.08415	-0.267513	4.0478	NA	NA	0.79256	2.495e-05	0.937356	4.4238e-05	0.789074	5.17016e-05	NA	NA	0.919536	0.000909662	0.994069	0.00347236	0.974917	0.00282602	NA	NA
ING5	4.3301e-05	0.00145747	4.08912	Brain_Amygdala	5.49928e-05	0.00451511	4.03333	Brain_Cerebellum	4.82307e-05	0.00312323	-4.06404	NA	NA	NA	1	1	1	0	3	0.262988	4.21525	0.078593	-4.08415	-0.0285609	4.12048	NA	NA	0.79256	2.495e-05	0.937356	4.4238e-05	0.977215	3.78085e-05	NA	NA	0.919536	0.000909662	0.994069	0.00347236	0.999048	0.00220758	NA	NA
ING5	4.3301e-05	0.00145747	4.08912	Brain_Amygdala	5.49928e-05	0.00451511	4.03333	Brain_Cortex	5.52903e-05	0.00350223	-4.03206	NA	NA	NA	1	1	1	0	3	0.262988	4.21525	0.078593	-4.08415	-0.267513	4.0478	NA	NA	0.79256	2.495e-05	0.937356	4.4238e-05	0.789074	5.17016e-05	NA	NA	0.919536	0.000909662	0.994069	0.00347236	0.97095	0.00301651	NA	NA
ING5	4.3301e-05	0.00145747	4.08912	Brain_Amygdala	5.49928e-05	0.00451511	4.03333	Brain_Hypothalamus	4.82307e-05	0.00343092	4.06404	NA	NA	NA	1	1	1	0	3	0.262988	4.21525	0.078593	-4.08415	0.0285609	-4.12048	NA	NA	0.79256	2.495e-05	0.937356	4.4238e-05	0.977215	3.78085e-05	NA	NA	0.919536	0.000909662	0.994069	0.00347236	0.9977	0.00270394	NA	NA
ING5	4.3301e-05	0.00145747	4.08912	Brain_Amygdala	5.49928e-05	0.00451511	4.03333	Brain_Nucleus_accumbens_basal_ganglia	5.52903e-05	0.00392766	-4.03206	NA	NA	NA	1	1	1	0	3	0.262988	4.21525	0.078593	-4.08415	-0.267513	4.0478	NA	NA	0.79256	2.495e-05	0.937356	4.4238e-05	0.789074	5.17016e-05	NA	NA	0.919536	0.000909662	0.994069	0.00347236	0.971724	0.00332277	NA	NA
ING5	4.3301e-05	0.00145747	4.08912	Brain_Amygdala	5.49928e-05	0.00451511	4.03333	Brain_Substantia_nigra	5.52903e-05	0.00448183	-4.03206	NA	NA	NA	1	1	1	0	3	0.262988	4.21525	0.078593	-4.08415	-0.267513	4.0478	NA	NA	0.79256	2.495e-05	0.937356	4.4238e-05	0.789074	5.17016e-05	NA	NA	0.919536	0.000909662	0.994069	0.00347236	0.972384	0.00401439	NA	NA
ING5	4.3301e-05	0.00145747	4.08912	Brain_Amygdala	5.49928e-05	0.00451511	4.03333	Breast_Mammary_Tissue	0.00012546	0.0060024	-3.8352	NA	NA	NA	1	1	1	0	3	0.262988	4.21525	0.078593	-4.08415	-0.122219	3.86874	NA	NA	0.79256	2.495e-05	0.937356	4.4238e-05	0.902725	0.000109401	NA	NA	0.919536	0.000909662	0.994069	0.00347236	0.98766	0.00505395	NA	NA
ING5	4.3301e-05	0.00145747	4.08912	Brain_Amygdala	5.49928e-05	0.00451511	4.03333	Cells_Cultured_fibroblasts	6.95463e-05	0.00365426	-3.97783	NA	NA	NA	1	1	1	0	3	0.262988	4.21525	0.078593	-4.08415	-0.208626	4.00813	NA	NA	0.79256	2.495e-05	0.937356	4.4238e-05	0.83474	6.12024e-05	NA	NA	0.919536	0.000909662	0.994069	0.00347236	0.975377	0.00316925	NA	NA
ING5	4.3301e-05	0.00145747	4.08912	Brain_Amygdala	5.49928e-05	0.00451511	4.03333	Cells_EBV-transformed_lymphocytes	4.82307e-05	0.00265726	-4.06404	NA	NA	NA	1	1	1	0	3	0.262988	4.21525	0.078593	-4.08415	-0.0285609	4.12048	NA	NA	0.79256	2.495e-05	0.937356	4.4238e-05	0.977215	3.78085e-05	NA	NA	0.919536	0.000909662	0.994069	0.00347236	0.99712	0.00195887	NA	NA
ING5	4.3301e-05	0.00145747	4.08912	Brain_Amygdala	5.49928e-05	0.00451511	4.03333	Colon_Sigmoid	6.95463e-05	0.00375856	-3.97783	NA	NA	NA	1	1	1	0	3	0.262988	4.21525	0.078593	-4.08415	-0.208626	4.00813	NA	NA	0.79256	2.495e-05	0.937356	4.4238e-05	0.83474	6.12024e-05	NA	NA	0.919536	0.000909662	0.994069	0.00347236	0.977944	0.0031383	NA	NA
ING5	4.3301e-05	0.00145747	4.08912	Brain_Amygdala	5.49928e-05	0.00451511	4.03333	Esophagus_Mucosa	4.82307e-05	0.00301286	-4.06404	NA	NA	NA	1	1	1	0	3	0.262988	4.21525	0.078593	-4.08415	-0.0285609	4.12048	NA	NA	0.79256	2.495e-05	0.937356	4.4238e-05	0.977215	3.78085e-05	NA	NA	0.919536	0.000909662	0.994069	0.00347236	0.998956	0.00221354	NA	NA
ING5	4.3301e-05	0.00145747	4.08912	Brain_Amygdala	5.49928e-05	0.00451511	4.03333	Esophagus_Muscularis	6.95463e-05	0.00377659	-3.97783	NA	NA	NA	1	1	1	0	3	0.262988	4.21525	0.078593	-4.08415	-0.208626	4.00813	NA	NA	0.79256	2.495e-05	0.937356	4.4238e-05	0.83474	6.12024e-05	NA	NA	0.919536	0.000909662	0.994069	0.00347236	0.978269	0.00323511	NA	NA
ING5	4.3301e-05	0.00145747	4.08912	Brain_Amygdala	5.49928e-05	0.00451511	4.03333	Heart_Atrial_Appendage	4.82307e-05	0.00327029	-4.06404	NA	NA	NA	1	1	1	0	3	0.262988	4.21525	0.078593	-4.08415	-0.0285609	4.12048	NA	NA	0.79256	2.495e-05	0.937356	4.4238e-05	0.977215	3.78085e-05	NA	NA	0.919536	0.000909662	0.994069	0.00347236	0.999186	0.00242364	NA	NA
ING5	4.3301e-05	0.00145747	4.08912	Brain_Amygdala	5.49928e-05	0.00451511	4.03333	Minor_Salivary_Gland	4.82307e-05	0.0028918	-4.06404	NA	NA	NA	1	1	1	0	3	0.262988	4.21525	0.078593	-4.08415	-0.0285609	4.12048	NA	NA	0.79256	2.495e-05	0.937356	4.4238e-05	0.977215	3.78085e-05	NA	NA	0.919536	0.000909662	0.994069	0.00347236	0.997798	0.0022229	NA	NA
ING5	4.3301e-05	0.00145747	4.08912	Brain_Amygdala	5.49928e-05	0.00451511	4.03333	Muscle_Skeletal	1.22089e-06	0.000130889	-4.85222	NA	NA	NA	1	1	1	0	3	0.262988	4.21525	0.078593	-4.08415	-0.405076	4.85682	NA	NA	0.79256	2.495e-05	0.937356	4.4238e-05	0.685422	1.19286e-06	NA	NA	0.919536	0.000909662	0.994069	0.00347236	0.949733	0.000121461	NA	NA
ING5	4.3301e-05	0.00145747	4.08912	Brain_Amygdala	5.49928e-05	0.00451511	4.03333	Nerve_Tibial	3.81558e-05	0.00252261	4.11837	NA	NA	NA	1	1	1	0	3	0.262988	4.21525	0.078593	-4.08415	0.240234	-4.13097	NA	NA	0.79256	2.495e-05	0.937356	4.4238e-05	0.810149	3.61241e-05	NA	NA	0.919536	0.000909662	0.994069	0.00347236	0.974216	0.00225066	NA	NA
ING5	4.3301e-05	0.00145747	4.08912	Brain_Amygdala	5.49928e-05	0.00451511	4.03333	Ovary	4.82307e-05	0.00305645	-4.06404	NA	NA	NA	1	1	1	0	3	0.262988	4.21525	0.078593	-4.08415	-0.0285609	4.12048	NA	NA	0.79256	2.495e-05	0.937356	4.4238e-05	0.977215	3.78085e-05	NA	NA	0.919536	0.000909662	0.994069	0.00347236	0.997969	0.00219711	NA	NA
ING5	4.3301e-05	0.00145747	4.08912	Brain_Amygdala	5.49928e-05	0.00451511	4.03333	Pancreas	6.95463e-05	0.0041024	-3.97783	NA	NA	NA	1	1	1	0	3	0.262988	4.21525	0.078593	-4.08415	-0.208626	4.00813	NA	NA	0.79256	2.495e-05	0.937356	4.4238e-05	0.83474	6.12024e-05	NA	NA	0.919536	0.000909662	0.994069	0.00347236	0.975468	0.00345916	NA	NA
ING5	4.3301e-05	0.00145747	4.08912	Brain_Amygdala	5.49928e-05	0.00451511	4.03333	Pituitary	4.82307e-05	0.00318762	-4.06404	NA	NA	NA	1	1	1	0	3	0.262988	4.21525	0.078593	-4.08415	-0.0285609	4.12048	NA	NA	0.79256	2.495e-05	0.937356	4.4238e-05	0.977215	3.78085e-05	NA	NA	0.919536	0.000909662	0.994069	0.00347236	0.998267	0.00227633	NA	NA
ING5	4.3301e-05	0.00145747	4.08912	Brain_Amygdala	5.49928e-05	0.00451511	4.03333	Prostate	4.82307e-05	0.00300698	-4.06404	NA	NA	NA	1	1	1	0	3	0.262988	4.21525	0.078593	-4.08415	-0.0285609	4.12048	NA	NA	0.79256	2.495e-05	0.937356	4.4238e-05	0.977215	3.78085e-05	NA	NA	0.919536	0.000909662	0.994069	0.00347236	0.9981	0.00225309	NA	NA
ING5	4.3301e-05	0.00145747	4.08912	Brain_Amygdala	5.49928e-05	0.00451511	4.03333	Skin_Not_Sun_Exposed_Suprapubic	2.5701e-05	0.00192667	-4.20855	NA	NA	NA	1	1	1	0	3	0.262988	4.21525	0.078593	-4.08415	-0.189643	4.23865	NA	NA	0.79256	2.495e-05	0.937356	4.4238e-05	0.849589	2.24865e-05	NA	NA	0.919536	0.000909662	0.994069	0.00347236	0.982514	0.00147414	NA	NA
ING5	4.3301e-05	0.00145747	4.08912	Brain_Amygdala	5.49928e-05	0.00451511	4.03333	Skin_Sun_Exposed_Lower_leg	3.28365e-05	0.00220084	-4.15285	NA	NA	NA	1	1	1	0	3	0.262988	4.21525	0.078593	-4.08415	-0.114474	4.19286	NA	NA	0.79256	2.495e-05	0.937356	4.4238e-05	0.908862	2.75465e-05	NA	NA	0.919536	0.000909662	0.994069	0.00347236	0.99006	0.00168069	NA	NA
ING5	4.3301e-05	0.00145747	4.08912	Brain_Amygdala	5.49928e-05	0.00451511	4.03333	Spleen	6.95463e-05	0.00384169	-3.97783	NA	NA	NA	1	1	1	0	3	0.262988	4.21525	0.078593	-4.08415	-0.208626	4.00813	NA	NA	0.79256	2.495e-05	0.937356	4.4238e-05	0.83474	6.12024e-05	NA	NA	0.919536	0.000909662	0.994069	0.00347236	0.97385	0.00315167	NA	NA
ING5	4.3301e-05	0.00145747	4.08912	Brain_Amygdala	5.49928e-05	0.00451511	4.03333	Testis	6.95463e-05	0.00447405	-3.97783	NA	NA	NA	1	1	1	0	3	0.262988	4.21525	0.078593	-4.08415	-0.208626	4.00813	NA	NA	0.79256	2.495e-05	0.937356	4.4238e-05	0.83474	6.12024e-05	NA	NA	0.919536	0.000909662	0.994069	0.00347236	0.981658	0.0037988	NA	NA
ING5	4.3301e-05	0.00145747	4.08912	Brain_Amygdala	5.49928e-05	0.00451511	4.03333	Uterus	4.82307e-05	0.0031554	-4.06404	NA	NA	NA	1	1	1	0	3	0.262988	4.21525	0.078593	-4.08415	-0.0285609	4.12048	NA	NA	0.79256	2.495e-05	0.937356	4.4238e-05	0.977215	3.78085e-05	NA	NA	0.919536	0.000909662	0.994069	0.00347236	0.996639	0.00221216	NA	NA
ING5	4.3301e-05	0.00145747	4.08912	Brain_Amygdala	5.49928e-05	0.00451511	4.03333	Vagina	6.95463e-05	0.00421099	-3.97783	NA	NA	NA	1	1	1	0	3	0.262988	4.21525	0.078593	-4.08415	-0.208626	4.00813	NA	NA	0.79256	2.495e-05	0.937356	4.4238e-05	0.83474	6.12024e-05	NA	NA	0.919536	0.000909662	0.994069	0.00347236	0.979536	0.00344182	NA	NA
ING5	4.3301e-05	0.00145747	4.08912	Brain_Amygdala	5.49928e-05	0.00451511	4.03333	Whole_Blood	6.95463e-05	0.00363494	-3.97783	NA	NA	NA	1	1	1	0	3	0.262988	4.21525	0.078593	-4.08415	-0.208626	4.00813	NA	NA	0.79256	2.495e-05	0.937356	4.4238e-05	0.83474	6.12024e-05	NA	NA	0.919536	0.000909662	0.994069	0.00347236	0.975672	0.00302199	NA	NA
ING5	4.3301e-05	0.00145747	4.08912	Brain_Amygdala	5.49928e-05	0.00451511	4.03333	smultixcan	2.93665e-05	0.00189593	-4.13458	NA	NA	NA	1	1	1	0	3	0.262988	4.21525	0.078593	-4.08415	-0.284709	4.14893	NA	NA	0.79256	2.495e-05	0.937356	4.4238e-05	0.774232	2.7532e-05	NA	NA	0.919536	0.000909662	0.994069	0.00347236	0.967597	0.00166252	NA	NA
ING5	4.3301e-05	0.00145747	4.08912	Brain_Spinal_cord_cervical_c-1	4.57473e-05	0.00320087	4.07635	Adipose_Visceral_Omentum	6.95463e-05	0.00389601	-3.97783	NA	NA	NA	1	1	1	0	3	0.262988	4.21525	-0.100745	-4.1581	-0.208626	4.00813	NA	NA	0.79256	2.495e-05	0.919753	3.20907e-05	0.83474	6.12024e-05	NA	NA	0.919536	0.000909662	0.99699	0.00240047	0.975783	0.00327664	NA	NA
ING5	4.3301e-05	0.00145747	4.08912	Brain_Spinal_cord_cervical_c-1	4.57473e-05	0.00320087	4.07635	Artery_Aorta	6.95463e-05	0.00376034	-3.97783	NA	NA	NA	1	1	1	0	3	0.262988	4.21525	-0.100745	-4.1581	-0.208626	4.00813	NA	NA	0.79256	2.495e-05	0.919753	3.20907e-05	0.83474	6.12024e-05	NA	NA	0.919536	0.000909662	0.99699	0.00240047	0.974776	0.00321907	NA	NA
ING5	4.3301e-05	0.00145747	4.08912	Brain_Spinal_cord_cervical_c-1	4.57473e-05	0.00320087	4.07635	Brain_Amygdala	6.95463e-05	0.00501708	-3.97783	NA	NA	NA	1	1	1	0	3	0.262988	4.21525	-0.100745	-4.1581	-0.208626	4.00813	NA	NA	0.79256	2.495e-05	0.919753	3.20907e-05	0.83474	6.12024e-05	NA	NA	0.919536	0.000909662	0.99699	0.00240047	0.983493	0.00423856	NA	NA
ING5	4.3301e-05	0.00145747	4.08912	Brain_Spinal_cord_cervical_c-1	4.57473e-05	0.00320087	4.07635	Brain_Cerebellar_Hemisphere	5.52903e-05	0.00323694	-4.03206	NA	NA	NA	1	1	1	0	3	0.262988	4.21525	-0.100745	-4.1581	-0.267513	4.0478	NA	NA	0.79256	2.495e-05	0.919753	3.20907e-05	0.789074	5.17016e-05	NA	NA	0.919536	0.000909662	0.99699	0.00240047	0.974917	0.00282602	NA	NA
ING5	4.3301e-05	0.00145747	4.08912	Brain_Spinal_cord_cervical_c-1	4.57473e-05	0.00320087	4.07635	Brain_Cerebellum	4.82307e-05	0.00312323	-4.06404	NA	NA	NA	1	1	1	0	3	0.262988	4.21525	-0.100745	-4.1581	-0.0285609	4.12048	NA	NA	0.79256	2.495e-05	0.919753	3.20907e-05	0.977215	3.78085e-05	NA	NA	0.919536	0.000909662	0.99699	0.00240047	0.999048	0.00220758	NA	NA
ING5	4.3301e-05	0.00145747	4.08912	Brain_Spinal_cord_cervical_c-1	4.57473e-05	0.00320087	4.07635	Brain_Cortex	5.52903e-05	0.00350223	-4.03206	NA	NA	NA	1	1	1	0	3	0.262988	4.21525	-0.100745	-4.1581	-0.267513	4.0478	NA	NA	0.79256	2.495e-05	0.919753	3.20907e-05	0.789074	5.17016e-05	NA	NA	0.919536	0.000909662	0.99699	0.00240047	0.97095	0.00301651	NA	NA
ING5	4.3301e-05	0.00145747	4.08912	Brain_Spinal_cord_cervical_c-1	4.57473e-05	0.00320087	4.07635	Brain_Hypothalamus	4.82307e-05	0.00343092	4.06404	NA	NA	NA	1	1	1	0	3	0.262988	4.21525	-0.100745	-4.1581	0.0285609	-4.12048	NA	NA	0.79256	2.495e-05	0.919753	3.20907e-05	0.977215	3.78085e-05	NA	NA	0.919536	0.000909662	0.99699	0.00240047	0.9977	0.00270394	NA	NA
ING5	4.3301e-05	0.00145747	4.08912	Brain_Spinal_cord_cervical_c-1	4.57473e-05	0.00320087	4.07635	Brain_Nucleus_accumbens_basal_ganglia	5.52903e-05	0.00392766	-4.03206	NA	NA	NA	1	1	1	0	3	0.262988	4.21525	-0.100745	-4.1581	-0.267513	4.0478	NA	NA	0.79256	2.495e-05	0.919753	3.20907e-05	0.789074	5.17016e-05	NA	NA	0.919536	0.000909662	0.99699	0.00240047	0.971724	0.00332277	NA	NA
ING5	4.3301e-05	0.00145747	4.08912	Brain_Spinal_cord_cervical_c-1	4.57473e-05	0.00320087	4.07635	Brain_Substantia_nigra	5.52903e-05	0.00448183	-4.03206	NA	NA	NA	1	1	1	0	3	0.262988	4.21525	-0.100745	-4.1581	-0.267513	4.0478	NA	NA	0.79256	2.495e-05	0.919753	3.20907e-05	0.789074	5.17016e-05	NA	NA	0.919536	0.000909662	0.99699	0.00240047	0.972384	0.00401439	NA	NA
ING5	4.3301e-05	0.00145747	4.08912	Brain_Spinal_cord_cervical_c-1	4.57473e-05	0.00320087	4.07635	Breast_Mammary_Tissue	0.00012546	0.0060024	-3.8352	NA	NA	NA	1	1	1	0	3	0.262988	4.21525	-0.100745	-4.1581	-0.122219	3.86874	NA	NA	0.79256	2.495e-05	0.919753	3.20907e-05	0.902725	0.000109401	NA	NA	0.919536	0.000909662	0.99699	0.00240047	0.98766	0.00505395	NA	NA
ING5	4.3301e-05	0.00145747	4.08912	Brain_Spinal_cord_cervical_c-1	4.57473e-05	0.00320087	4.07635	Cells_Cultured_fibroblasts	6.95463e-05	0.00365426	-3.97783	NA	NA	NA	1	1	1	0	3	0.262988	4.21525	-0.100745	-4.1581	-0.208626	4.00813	NA	NA	0.79256	2.495e-05	0.919753	3.20907e-05	0.83474	6.12024e-05	NA	NA	0.919536	0.000909662	0.99699	0.00240047	0.975377	0.00316925	NA	NA
ING5	4.3301e-05	0.00145747	4.08912	Brain_Spinal_cord_cervical_c-1	4.57473e-05	0.00320087	4.07635	Cells_EBV-transformed_lymphocytes	4.82307e-05	0.00265726	-4.06404	NA	NA	NA	1	1	1	0	3	0.262988	4.21525	-0.100745	-4.1581	-0.0285609	4.12048	NA	NA	0.79256	2.495e-05	0.919753	3.20907e-05	0.977215	3.78085e-05	NA	NA	0.919536	0.000909662	0.99699	0.00240047	0.99712	0.00195887	NA	NA
ING5	4.3301e-05	0.00145747	4.08912	Brain_Spinal_cord_cervical_c-1	4.57473e-05	0.00320087	4.07635	Colon_Sigmoid	6.95463e-05	0.00375856	-3.97783	NA	NA	NA	1	1	1	0	3	0.262988	4.21525	-0.100745	-4.1581	-0.208626	4.00813	NA	NA	0.79256	2.495e-05	0.919753	3.20907e-05	0.83474	6.12024e-05	NA	NA	0.919536	0.000909662	0.99699	0.00240047	0.977944	0.0031383	NA	NA
ING5	4.3301e-05	0.00145747	4.08912	Brain_Spinal_cord_cervical_c-1	4.57473e-05	0.00320087	4.07635	Esophagus_Mucosa	4.82307e-05	0.00301286	-4.06404	NA	NA	NA	1	1	1	0	3	0.262988	4.21525	-0.100745	-4.1581	-0.0285609	4.12048	NA	NA	0.79256	2.495e-05	0.919753	3.20907e-05	0.977215	3.78085e-05	NA	NA	0.919536	0.000909662	0.99699	0.00240047	0.998956	0.00221354	NA	NA
ING5	4.3301e-05	0.00145747	4.08912	Brain_Spinal_cord_cervical_c-1	4.57473e-05	0.00320087	4.07635	Esophagus_Muscularis	6.95463e-05	0.00377659	-3.97783	NA	NA	NA	1	1	1	0	3	0.262988	4.21525	-0.100745	-4.1581	-0.208626	4.00813	NA	NA	0.79256	2.495e-05	0.919753	3.20907e-05	0.83474	6.12024e-05	NA	NA	0.919536	0.000909662	0.99699	0.00240047	0.978269	0.00323511	NA	NA
ING5	4.3301e-05	0.00145747	4.08912	Brain_Spinal_cord_cervical_c-1	4.57473e-05	0.00320087	4.07635	Heart_Atrial_Appendage	4.82307e-05	0.00327029	-4.06404	NA	NA	NA	1	1	1	0	3	0.262988	4.21525	-0.100745	-4.1581	-0.0285609	4.12048	NA	NA	0.79256	2.495e-05	0.919753	3.20907e-05	0.977215	3.78085e-05	NA	NA	0.919536	0.000909662	0.99699	0.00240047	0.999186	0.00242364	NA	NA
ING5	4.3301e-05	0.00145747	4.08912	Brain_Spinal_cord_cervical_c-1	4.57473e-05	0.00320087	4.07635	Minor_Salivary_Gland	4.82307e-05	0.0028918	-4.06404	NA	NA	NA	1	1	1	0	3	0.262988	4.21525	-0.100745	-4.1581	-0.0285609	4.12048	NA	NA	0.79256	2.495e-05	0.919753	3.20907e-05	0.977215	3.78085e-05	NA	NA	0.919536	0.000909662	0.99699	0.00240047	0.997798	0.0022229	NA	NA
ING5	4.3301e-05	0.00145747	4.08912	Brain_Spinal_cord_cervical_c-1	4.57473e-05	0.00320087	4.07635	Muscle_Skeletal	1.22089e-06	0.000130889	-4.85222	NA	NA	NA	1	1	1	0	3	0.262988	4.21525	-0.100745	-4.1581	-0.405076	4.85682	NA	NA	0.79256	2.495e-05	0.919753	3.20907e-05	0.685422	1.19286e-06	NA	NA	0.919536	0.000909662	0.99699	0.00240047	0.949733	0.000121461	NA	NA
ING5	4.3301e-05	0.00145747	4.08912	Brain_Spinal_cord_cervical_c-1	4.57473e-05	0.00320087	4.07635	Nerve_Tibial	3.81558e-05	0.00252261	4.11837	NA	NA	NA	1	1	1	0	3	0.262988	4.21525	-0.100745	-4.1581	0.240234	-4.13097	NA	NA	0.79256	2.495e-05	0.919753	3.20907e-05	0.810149	3.61241e-05	NA	NA	0.919536	0.000909662	0.99699	0.00240047	0.974216	0.00225066	NA	NA
ING5	4.3301e-05	0.00145747	4.08912	Brain_Spinal_cord_cervical_c-1	4.57473e-05	0.00320087	4.07635	Ovary	4.82307e-05	0.00305645	-4.06404	NA	NA	NA	1	1	1	0	3	0.262988	4.21525	-0.100745	-4.1581	-0.0285609	4.12048	NA	NA	0.79256	2.495e-05	0.919753	3.20907e-05	0.977215	3.78085e-05	NA	NA	0.919536	0.000909662	0.99699	0.00240047	0.997969	0.00219711	NA	NA
ING5	4.3301e-05	0.00145747	4.08912	Brain_Spinal_cord_cervical_c-1	4.57473e-05	0.00320087	4.07635	Pancreas	6.95463e-05	0.0041024	-3.97783	NA	NA	NA	1	1	1	0	3	0.262988	4.21525	-0.100745	-4.1581	-0.208626	4.00813	NA	NA	0.79256	2.495e-05	0.919753	3.20907e-05	0.83474	6.12024e-05	NA	NA	0.919536	0.000909662	0.99699	0.00240047	0.975468	0.00345916	NA	NA
ING5	4.3301e-05	0.00145747	4.08912	Brain_Spinal_cord_cervical_c-1	4.57473e-05	0.00320087	4.07635	Pituitary	4.82307e-05	0.00318762	-4.06404	NA	NA	NA	1	1	1	0	3	0.262988	4.21525	-0.100745	-4.1581	-0.0285609	4.12048	NA	NA	0.79256	2.495e-05	0.919753	3.20907e-05	0.977215	3.78085e-05	NA	NA	0.919536	0.000909662	0.99699	0.00240047	0.998267	0.00227633	NA	NA
ING5	4.3301e-05	0.00145747	4.08912	Brain_Spinal_cord_cervical_c-1	4.57473e-05	0.00320087	4.07635	Prostate	4.82307e-05	0.00300698	-4.06404	NA	NA	NA	1	1	1	0	3	0.262988	4.21525	-0.100745	-4.1581	-0.0285609	4.12048	NA	NA	0.79256	2.495e-05	0.919753	3.20907e-05	0.977215	3.78085e-05	NA	NA	0.919536	0.000909662	0.99699	0.00240047	0.9981	0.00225309	NA	NA
ING5	4.3301e-05	0.00145747	4.08912	Brain_Spinal_cord_cervical_c-1	4.57473e-05	0.00320087	4.07635	Skin_Not_Sun_Exposed_Suprapubic	2.5701e-05	0.00192667	-4.20855	NA	NA	NA	1	1	1	0	3	0.262988	4.21525	-0.100745	-4.1581	-0.189643	4.23865	NA	NA	0.79256	2.495e-05	0.919753	3.20907e-05	0.849589	2.24865e-05	NA	NA	0.919536	0.000909662	0.99699	0.00240047	0.982514	0.00147414	NA	NA
ING5	4.3301e-05	0.00145747	4.08912	Brain_Spinal_cord_cervical_c-1	4.57473e-05	0.00320087	4.07635	Skin_Sun_Exposed_Lower_leg	3.28365e-05	0.00220084	-4.15285	NA	NA	NA	1	1	1	0	3	0.262988	4.21525	-0.100745	-4.1581	-0.114474	4.19286	NA	NA	0.79256	2.495e-05	0.919753	3.20907e-05	0.908862	2.75465e-05	NA	NA	0.919536	0.000909662	0.99699	0.00240047	0.99006	0.00168069	NA	NA
ING5	4.3301e-05	0.00145747	4.08912	Brain_Spinal_cord_cervical_c-1	4.57473e-05	0.00320087	4.07635	Spleen	6.95463e-05	0.00384169	-3.97783	NA	NA	NA	1	1	1	0	3	0.262988	4.21525	-0.100745	-4.1581	-0.208626	4.00813	NA	NA	0.79256	2.495e-05	0.919753	3.20907e-05	0.83474	6.12024e-05	NA	NA	0.919536	0.000909662	0.99699	0.00240047	0.97385	0.00315167	NA	NA
ING5	4.3301e-05	0.00145747	4.08912	Brain_Spinal_cord_cervical_c-1	4.57473e-05	0.00320087	4.07635	Testis	6.95463e-05	0.00447405	-3.97783	NA	NA	NA	1	1	1	0	3	0.262988	4.21525	-0.100745	-4.1581	-0.208626	4.00813	NA	NA	0.79256	2.495e-05	0.919753	3.20907e-05	0.83474	6.12024e-05	NA	NA	0.919536	0.000909662	0.99699	0.00240047	0.981658	0.0037988	NA	NA
ING5	4.3301e-05	0.00145747	4.08912	Brain_Spinal_cord_cervical_c-1	4.57473e-05	0.00320087	4.07635	Uterus	4.82307e-05	0.0031554	-4.06404	NA	NA	NA	1	1	1	0	3	0.262988	4.21525	-0.100745	-4.1581	-0.0285609	4.12048	NA	NA	0.79256	2.495e-05	0.919753	3.20907e-05	0.977215	3.78085e-05	NA	NA	0.919536	0.000909662	0.99699	0.00240047	0.996639	0.00221216	NA	NA
ING5	4.3301e-05	0.00145747	4.08912	Brain_Spinal_cord_cervical_c-1	4.57473e-05	0.00320087	4.07635	Vagina	6.95463e-05	0.00421099	-3.97783	NA	NA	NA	1	1	1	0	3	0.262988	4.21525	-0.100745	-4.1581	-0.208626	4.00813	NA	NA	0.79256	2.495e-05	0.919753	3.20907e-05	0.83474	6.12024e-05	NA	NA	0.919536	0.000909662	0.99699	0.00240047	0.979536	0.00344182	NA	NA
ING5	4.3301e-05	0.00145747	4.08912	Brain_Spinal_cord_cervical_c-1	4.57473e-05	0.00320087	4.07635	Whole_Blood	6.95463e-05	0.00363494	-3.97783	NA	NA	NA	1	1	1	0	3	0.262988	4.21525	-0.100745	-4.1581	-0.208626	4.00813	NA	NA	0.79256	2.495e-05	0.919753	3.20907e-05	0.83474	6.12024e-05	NA	NA	0.919536	0.000909662	0.99699	0.00240047	0.975672	0.00302199	NA	NA
ING5	4.3301e-05	0.00145747	4.08912	Brain_Spinal_cord_cervical_c-1	4.57473e-05	0.00320087	4.07635	smultixcan	2.93665e-05	0.00189593	-4.13458	NA	NA	NA	1	1	1	0	3	0.262988	4.21525	-0.100745	-4.1581	-0.284709	4.14893	NA	NA	0.79256	2.495e-05	0.919753	3.20907e-05	0.774232	2.7532e-05	NA	NA	0.919536	0.000909662	0.99699	0.00240047	0.967597	0.00166252	NA	NA
ING5	4.3301e-05	0.00145747	4.08912	Breast_Mammary_Tissue	4.57473e-05	0.00330463	4.07635	Adipose_Visceral_Omentum	6.95463e-05	0.00389601	-3.97783	NA	NA	NA	1	1	1	0	3	0.262988	4.21525	-0.100745	-4.1581	-0.208626	4.00813	NA	NA	0.79256	2.495e-05	0.919753	3.20907e-05	0.83474	6.12024e-05	NA	NA	0.919536	0.000909662	0.996295	0.00228297	0.975783	0.00327664	NA	NA
ING5	4.3301e-05	0.00145747	4.08912	Breast_Mammary_Tissue	4.57473e-05	0.00330463	4.07635	Artery_Aorta	6.95463e-05	0.00376034	-3.97783	NA	NA	NA	1	1	1	0	3	0.262988	4.21525	-0.100745	-4.1581	-0.208626	4.00813	NA	NA	0.79256	2.495e-05	0.919753	3.20907e-05	0.83474	6.12024e-05	NA	NA	0.919536	0.000909662	0.996295	0.00228297	0.974776	0.00321907	NA	NA
ING5	4.3301e-05	0.00145747	4.08912	Breast_Mammary_Tissue	4.57473e-05	0.00330463	4.07635	Brain_Amygdala	6.95463e-05	0.00501708	-3.97783	NA	NA	NA	1	1	1	0	3	0.262988	4.21525	-0.100745	-4.1581	-0.208626	4.00813	NA	NA	0.79256	2.495e-05	0.919753	3.20907e-05	0.83474	6.12024e-05	NA	NA	0.919536	0.000909662	0.996295	0.00228297	0.983493	0.00423856	NA	NA
ING5	4.3301e-05	0.00145747	4.08912	Breast_Mammary_Tissue	4.57473e-05	0.00330463	4.07635	Brain_Cerebellar_Hemisphere	5.52903e-05	0.00323694	-4.03206	NA	NA	NA	1	1	1	0	3	0.262988	4.21525	-0.100745	-4.1581	-0.267513	4.0478	NA	NA	0.79256	2.495e-05	0.919753	3.20907e-05	0.789074	5.17016e-05	NA	NA	0.919536	0.000909662	0.996295	0.00228297	0.974917	0.00282602	NA	NA
ING5	4.3301e-05	0.00145747	4.08912	Breast_Mammary_Tissue	4.57473e-05	0.00330463	4.07635	Brain_Cerebellum	4.82307e-05	0.00312323	-4.06404	NA	NA	NA	1	1	1	0	3	0.262988	4.21525	-0.100745	-4.1581	-0.0285609	4.12048	NA	NA	0.79256	2.495e-05	0.919753	3.20907e-05	0.977215	3.78085e-05	NA	NA	0.919536	0.000909662	0.996295	0.00228297	0.999048	0.00220758	NA	NA
ING5	4.3301e-05	0.00145747	4.08912	Breast_Mammary_Tissue	4.57473e-05	0.00330463	4.07635	Brain_Cortex	5.52903e-05	0.00350223	-4.03206	NA	NA	NA	1	1	1	0	3	0.262988	4.21525	-0.100745	-4.1581	-0.267513	4.0478	NA	NA	0.79256	2.495e-05	0.919753	3.20907e-05	0.789074	5.17016e-05	NA	NA	0.919536	0.000909662	0.996295	0.00228297	0.97095	0.00301651	NA	NA
ING5	4.3301e-05	0.00145747	4.08912	Breast_Mammary_Tissue	4.57473e-05	0.00330463	4.07635	Brain_Hypothalamus	4.82307e-05	0.00343092	4.06404	NA	NA	NA	1	1	1	0	3	0.262988	4.21525	-0.100745	-4.1581	0.0285609	-4.12048	NA	NA	0.79256	2.495e-05	0.919753	3.20907e-05	0.977215	3.78085e-05	NA	NA	0.919536	0.000909662	0.996295	0.00228297	0.9977	0.00270394	NA	NA
ING5	4.3301e-05	0.00145747	4.08912	Breast_Mammary_Tissue	4.57473e-05	0.00330463	4.07635	Brain_Nucleus_accumbens_basal_ganglia	5.52903e-05	0.00392766	-4.03206	NA	NA	NA	1	1	1	0	3	0.262988	4.21525	-0.100745	-4.1581	-0.267513	4.0478	NA	NA	0.79256	2.495e-05	0.919753	3.20907e-05	0.789074	5.17016e-05	NA	NA	0.919536	0.000909662	0.996295	0.00228297	0.971724	0.00332277	NA	NA
ING5	4.3301e-05	0.00145747	4.08912	Breast_Mammary_Tissue	4.57473e-05	0.00330463	4.07635	Brain_Substantia_nigra	5.52903e-05	0.00448183	-4.03206	NA	NA	NA	1	1	1	0	3	0.262988	4.21525	-0.100745	-4.1581	-0.267513	4.0478	NA	NA	0.79256	2.495e-05	0.919753	3.20907e-05	0.789074	5.17016e-05	NA	NA	0.919536	0.000909662	0.996295	0.00228297	0.972384	0.00401439	NA	NA
ING5	4.3301e-05	0.00145747	4.08912	Breast_Mammary_Tissue	4.57473e-05	0.00330463	4.07635	Breast_Mammary_Tissue	0.00012546	0.0060024	-3.8352	NA	NA	NA	1	1	1	0	3	0.262988	4.21525	-0.100745	-4.1581	-0.122219	3.86874	NA	NA	0.79256	2.495e-05	0.919753	3.20907e-05	0.902725	0.000109401	NA	NA	0.919536	0.000909662	0.996295	0.00228297	0.98766	0.00505395	NA	NA
ING5	4.3301e-05	0.00145747	4.08912	Breast_Mammary_Tissue	4.57473e-05	0.00330463	4.07635	Cells_Cultured_fibroblasts	6.95463e-05	0.00365426	-3.97783	NA	NA	NA	1	1	1	0	3	0.262988	4.21525	-0.100745	-4.1581	-0.208626	4.00813	NA	NA	0.79256	2.495e-05	0.919753	3.20907e-05	0.83474	6.12024e-05	NA	NA	0.919536	0.000909662	0.996295	0.00228297	0.975377	0.00316925	NA	NA
ING5	4.3301e-05	0.00145747	4.08912	Breast_Mammary_Tissue	4.57473e-05	0.00330463	4.07635	Cells_EBV-transformed_lymphocytes	4.82307e-05	0.00265726	-4.06404	NA	NA	NA	1	1	1	0	3	0.262988	4.21525	-0.100745	-4.1581	-0.0285609	4.12048	NA	NA	0.79256	2.495e-05	0.919753	3.20907e-05	0.977215	3.78085e-05	NA	NA	0.919536	0.000909662	0.996295	0.00228297	0.99712	0.00195887	NA	NA
ING5	4.3301e-05	0.00145747	4.08912	Breast_Mammary_Tissue	4.57473e-05	0.00330463	4.07635	Colon_Sigmoid	6.95463e-05	0.00375856	-3.97783	NA	NA	NA	1	1	1	0	3	0.262988	4.21525	-0.100745	-4.1581	-0.208626	4.00813	NA	NA	0.79256	2.495e-05	0.919753	3.20907e-05	0.83474	6.12024e-05	NA	NA	0.919536	0.000909662	0.996295	0.00228297	0.977944	0.0031383	NA	NA
ING5	4.3301e-05	0.00145747	4.08912	Breast_Mammary_Tissue	4.57473e-05	0.00330463	4.07635	Esophagus_Mucosa	4.82307e-05	0.00301286	-4.06404	NA	NA	NA	1	1	1	0	3	0.262988	4.21525	-0.100745	-4.1581	-0.0285609	4.12048	NA	NA	0.79256	2.495e-05	0.919753	3.20907e-05	0.977215	3.78085e-05	NA	NA	0.919536	0.000909662	0.996295	0.00228297	0.998956	0.00221354	NA	NA
ING5	4.3301e-05	0.00145747	4.08912	Breast_Mammary_Tissue	4.57473e-05	0.00330463	4.07635	Esophagus_Muscularis	6.95463e-05	0.00377659	-3.97783	NA	NA	NA	1	1	1	0	3	0.262988	4.21525	-0.100745	-4.1581	-0.208626	4.00813	NA	NA	0.79256	2.495e-05	0.919753	3.20907e-05	0.83474	6.12024e-05	NA	NA	0.919536	0.000909662	0.996295	0.00228297	0.978269	0.00323511	NA	NA
ING5	4.3301e-05	0.00145747	4.08912	Breast_Mammary_Tissue	4.57473e-05	0.00330463	4.07635	Heart_Atrial_Appendage	4.82307e-05	0.00327029	-4.06404	NA	NA	NA	1	1	1	0	3	0.262988	4.21525	-0.100745	-4.1581	-0.0285609	4.12048	NA	NA	0.79256	2.495e-05	0.919753	3.20907e-05	0.977215	3.78085e-05	NA	NA	0.919536	0.000909662	0.996295	0.00228297	0.999186	0.00242364	NA	NA
ING5	4.3301e-05	0.00145747	4.08912	Breast_Mammary_Tissue	4.57473e-05	0.00330463	4.07635	Minor_Salivary_Gland	4.82307e-05	0.0028918	-4.06404	NA	NA	NA	1	1	1	0	3	0.262988	4.21525	-0.100745	-4.1581	-0.0285609	4.12048	NA	NA	0.79256	2.495e-05	0.919753	3.20907e-05	0.977215	3.78085e-05	NA	NA	0.919536	0.000909662	0.996295	0.00228297	0.997798	0.0022229	NA	NA
ING5	4.3301e-05	0.00145747	4.08912	Breast_Mammary_Tissue	4.57473e-05	0.00330463	4.07635	Muscle_Skeletal	1.22089e-06	0.000130889	-4.85222	NA	NA	NA	1	1	1	0	3	0.262988	4.21525	-0.100745	-4.1581	-0.405076	4.85682	NA	NA	0.79256	2.495e-05	0.919753	3.20907e-05	0.685422	1.19286e-06	NA	NA	0.919536	0.000909662	0.996295	0.00228297	0.949733	0.000121461	NA	NA
ING5	4.3301e-05	0.00145747	4.08912	Breast_Mammary_Tissue	4.57473e-05	0.00330463	4.07635	Nerve_Tibial	3.81558e-05	0.00252261	4.11837	NA	NA	NA	1	1	1	0	3	0.262988	4.21525	-0.100745	-4.1581	0.240234	-4.13097	NA	NA	0.79256	2.495e-05	0.919753	3.20907e-05	0.810149	3.61241e-05	NA	NA	0.919536	0.000909662	0.996295	0.00228297	0.974216	0.00225066	NA	NA
ING5	4.3301e-05	0.00145747	4.08912	Breast_Mammary_Tissue	4.57473e-05	0.00330463	4.07635	Ovary	4.82307e-05	0.00305645	-4.06404	NA	NA	NA	1	1	1	0	3	0.262988	4.21525	-0.100745	-4.1581	-0.0285609	4.12048	NA	NA	0.79256	2.495e-05	0.919753	3.20907e-05	0.977215	3.78085e-05	NA	NA	0.919536	0.000909662	0.996295	0.00228297	0.997969	0.00219711	NA	NA
ING5	4.3301e-05	0.00145747	4.08912	Breast_Mammary_Tissue	4.57473e-05	0.00330463	4.07635	Pancreas	6.95463e-05	0.0041024	-3.97783	NA	NA	NA	1	1	1	0	3	0.262988	4.21525	-0.100745	-4.1581	-0.208626	4.00813	NA	NA	0.79256	2.495e-05	0.919753	3.20907e-05	0.83474	6.12024e-05	NA	NA	0.919536	0.000909662	0.996295	0.00228297	0.975468	0.00345916	NA	NA
ING5	4.3301e-05	0.00145747	4.08912	Breast_Mammary_Tissue	4.57473e-05	0.00330463	4.07635	Pituitary	4.82307e-05	0.00318762	-4.06404	NA	NA	NA	1	1	1	0	3	0.262988	4.21525	-0.100745	-4.1581	-0.0285609	4.12048	NA	NA	0.79256	2.495e-05	0.919753	3.20907e-05	0.977215	3.78085e-05	NA	NA	0.919536	0.000909662	0.996295	0.00228297	0.998267	0.00227633	NA	NA
ING5	4.3301e-05	0.00145747	4.08912	Breast_Mammary_Tissue	4.57473e-05	0.00330463	4.07635	Prostate	4.82307e-05	0.00300698	-4.06404	NA	NA	NA	1	1	1	0	3	0.262988	4.21525	-0.100745	-4.1581	-0.0285609	4.12048	NA	NA	0.79256	2.495e-05	0.919753	3.20907e-05	0.977215	3.78085e-05	NA	NA	0.919536	0.000909662	0.996295	0.00228297	0.9981	0.00225309	NA	NA
ING5	4.3301e-05	0.00145747	4.08912	Breast_Mammary_Tissue	4.57473e-05	0.00330463	4.07635	Skin_Not_Sun_Exposed_Suprapubic	2.5701e-05	0.00192667	-4.20855	NA	NA	NA	1	1	1	0	3	0.262988	4.21525	-0.100745	-4.1581	-0.189643	4.23865	NA	NA	0.79256	2.495e-05	0.919753	3.20907e-05	0.849589	2.24865e-05	NA	NA	0.919536	0.000909662	0.996295	0.00228297	0.982514	0.00147414	NA	NA
ING5	4.3301e-05	0.00145747	4.08912	Breast_Mammary_Tissue	4.57473e-05	0.00330463	4.07635	Skin_Sun_Exposed_Lower_leg	3.28365e-05	0.00220084	-4.15285	NA	NA	NA	1	1	1	0	3	0.262988	4.21525	-0.100745	-4.1581	-0.114474	4.19286	NA	NA	0.79256	2.495e-05	0.919753	3.20907e-05	0.908862	2.75465e-05	NA	NA	0.919536	0.000909662	0.996295	0.00228297	0.99006	0.00168069	NA	NA
ING5	4.3301e-05	0.00145747	4.08912	Breast_Mammary_Tissue	4.57473e-05	0.00330463	4.07635	Spleen	6.95463e-05	0.00384169	-3.97783	NA	NA	NA	1	1	1	0	3	0.262988	4.21525	-0.100745	-4.1581	-0.208626	4.00813	NA	NA	0.79256	2.495e-05	0.919753	3.20907e-05	0.83474	6.12024e-05	NA	NA	0.919536	0.000909662	0.996295	0.00228297	0.97385	0.00315167	NA	NA
ING5	4.3301e-05	0.00145747	4.08912	Breast_Mammary_Tissue	4.57473e-05	0.00330463	4.07635	Testis	6.95463e-05	0.00447405	-3.97783	NA	NA	NA	1	1	1	0	3	0.262988	4.21525	-0.100745	-4.1581	-0.208626	4.00813	NA	NA	0.79256	2.495e-05	0.919753	3.20907e-05	0.83474	6.12024e-05	NA	NA	0.919536	0.000909662	0.996295	0.00228297	0.981658	0.0037988	NA	NA
ING5	4.3301e-05	0.00145747	4.08912	Breast_Mammary_Tissue	4.57473e-05	0.00330463	4.07635	Uterus	4.82307e-05	0.0031554	-4.06404	NA	NA	NA	1	1	1	0	3	0.262988	4.21525	-0.100745	-4.1581	-0.0285609	4.12048	NA	NA	0.79256	2.495e-05	0.919753	3.20907e-05	0.977215	3.78085e-05	NA	NA	0.919536	0.000909662	0.996295	0.00228297	0.996639	0.00221216	NA	NA
ING5	4.3301e-05	0.00145747	4.08912	Breast_Mammary_Tissue	4.57473e-05	0.00330463	4.07635	Vagina	6.95463e-05	0.00421099	-3.97783	NA	NA	NA	1	1	1	0	3	0.262988	4.21525	-0.100745	-4.1581	-0.208626	4.00813	NA	NA	0.79256	2.495e-05	0.919753	3.20907e-05	0.83474	6.12024e-05	NA	NA	0.919536	0.000909662	0.996295	0.00228297	0.979536	0.00344182	NA	NA
ING5	4.3301e-05	0.00145747	4.08912	Breast_Mammary_Tissue	4.57473e-05	0.00330463	4.07635	Whole_Blood	6.95463e-05	0.00363494	-3.97783	NA	NA	NA	1	1	1	0	3	0.262988	4.21525	-0.100745	-4.1581	-0.208626	4.00813	NA	NA	0.79256	2.495e-05	0.919753	3.20907e-05	0.83474	6.12024e-05	NA	NA	0.919536	0.000909662	0.996295	0.00228297	0.975672	0.00302199	NA	NA
ING5	4.3301e-05	0.00145747	4.08912	Breast_Mammary_Tissue	4.57473e-05	0.00330463	4.07635	smultixcan	2.93665e-05	0.00189593	-4.13458	NA	NA	NA	1	1	1	0	3	0.262988	4.21525	-0.100745	-4.1581	-0.284709	4.14893	NA	NA	0.79256	2.495e-05	0.919753	3.20907e-05	0.774232	2.7532e-05	NA	NA	0.919536	0.000909662	0.996295	0.00228297	0.967597	0.00166252	NA	NA
ING5	4.3301e-05	0.00145747	4.08912	Esophagus_Gastroesophageal_Junction	4.57473e-05	0.00314336	4.07635	Adipose_Visceral_Omentum	6.95463e-05	0.00389601	-3.97783	NA	NA	NA	1	1	1	0	3	0.262988	4.21525	-0.100745	-4.1581	-0.208626	4.00813	NA	NA	0.79256	2.495e-05	0.919753	3.20907e-05	0.83474	6.12024e-05	NA	NA	0.919536	0.000909662	0.992218	0.00215919	0.975783	0.00327664	NA	NA
ING5	4.3301e-05	0.00145747	4.08912	Esophagus_Gastroesophageal_Junction	4.57473e-05	0.00314336	4.07635	Artery_Aorta	6.95463e-05	0.00376034	-3.97783	NA	NA	NA	1	1	1	0	3	0.262988	4.21525	-0.100745	-4.1581	-0.208626	4.00813	NA	NA	0.79256	2.495e-05	0.919753	3.20907e-05	0.83474	6.12024e-05	NA	NA	0.919536	0.000909662	0.992218	0.00215919	0.974776	0.00321907	NA	NA
ING5	4.3301e-05	0.00145747	4.08912	Esophagus_Gastroesophageal_Junction	4.57473e-05	0.00314336	4.07635	Brain_Amygdala	6.95463e-05	0.00501708	-3.97783	NA	NA	NA	1	1	1	0	3	0.262988	4.21525	-0.100745	-4.1581	-0.208626	4.00813	NA	NA	0.79256	2.495e-05	0.919753	3.20907e-05	0.83474	6.12024e-05	NA	NA	0.919536	0.000909662	0.992218	0.00215919	0.983493	0.00423856	NA	NA
ING5	4.3301e-05	0.00145747	4.08912	Esophagus_Gastroesophageal_Junction	4.57473e-05	0.00314336	4.07635	Brain_Cerebellar_Hemisphere	5.52903e-05	0.00323694	-4.03206	NA	NA	NA	1	1	1	0	3	0.262988	4.21525	-0.100745	-4.1581	-0.267513	4.0478	NA	NA	0.79256	2.495e-05	0.919753	3.20907e-05	0.789074	5.17016e-05	NA	NA	0.919536	0.000909662	0.992218	0.00215919	0.974917	0.00282602	NA	NA
ING5	4.3301e-05	0.00145747	4.08912	Esophagus_Gastroesophageal_Junction	4.57473e-05	0.00314336	4.07635	Brain_Cerebellum	4.82307e-05	0.00312323	-4.06404	NA	NA	NA	1	1	1	0	3	0.262988	4.21525	-0.100745	-4.1581	-0.0285609	4.12048	NA	NA	0.79256	2.495e-05	0.919753	3.20907e-05	0.977215	3.78085e-05	NA	NA	0.919536	0.000909662	0.992218	0.00215919	0.999048	0.00220758	NA	NA
ING5	4.3301e-05	0.00145747	4.08912	Esophagus_Gastroesophageal_Junction	4.57473e-05	0.00314336	4.07635	Brain_Cortex	5.52903e-05	0.00350223	-4.03206	NA	NA	NA	1	1	1	0	3	0.262988	4.21525	-0.100745	-4.1581	-0.267513	4.0478	NA	NA	0.79256	2.495e-05	0.919753	3.20907e-05	0.789074	5.17016e-05	NA	NA	0.919536	0.000909662	0.992218	0.00215919	0.97095	0.00301651	NA	NA
ING5	4.3301e-05	0.00145747	4.08912	Esophagus_Gastroesophageal_Junction	4.57473e-05	0.00314336	4.07635	Brain_Hypothalamus	4.82307e-05	0.00343092	4.06404	NA	NA	NA	1	1	1	0	3	0.262988	4.21525	-0.100745	-4.1581	0.0285609	-4.12048	NA	NA	0.79256	2.495e-05	0.919753	3.20907e-05	0.977215	3.78085e-05	NA	NA	0.919536	0.000909662	0.992218	0.00215919	0.9977	0.00270394	NA	NA
ING5	4.3301e-05	0.00145747	4.08912	Esophagus_Gastroesophageal_Junction	4.57473e-05	0.00314336	4.07635	Brain_Nucleus_accumbens_basal_ganglia	5.52903e-05	0.00392766	-4.03206	NA	NA	NA	1	1	1	0	3	0.262988	4.21525	-0.100745	-4.1581	-0.267513	4.0478	NA	NA	0.79256	2.495e-05	0.919753	3.20907e-05	0.789074	5.17016e-05	NA	NA	0.919536	0.000909662	0.992218	0.00215919	0.971724	0.00332277	NA	NA
ING5	4.3301e-05	0.00145747	4.08912	Esophagus_Gastroesophageal_Junction	4.57473e-05	0.00314336	4.07635	Brain_Substantia_nigra	5.52903e-05	0.00448183	-4.03206	NA	NA	NA	1	1	1	0	3	0.262988	4.21525	-0.100745	-4.1581	-0.267513	4.0478	NA	NA	0.79256	2.495e-05	0.919753	3.20907e-05	0.789074	5.17016e-05	NA	NA	0.919536	0.000909662	0.992218	0.00215919	0.972384	0.00401439	NA	NA
ING5	4.3301e-05	0.00145747	4.08912	Esophagus_Gastroesophageal_Junction	4.57473e-05	0.00314336	4.07635	Breast_Mammary_Tissue	0.00012546	0.0060024	-3.8352	NA	NA	NA	1	1	1	0	3	0.262988	4.21525	-0.100745	-4.1581	-0.122219	3.86874	NA	NA	0.79256	2.495e-05	0.919753	3.20907e-05	0.902725	0.000109401	NA	NA	0.919536	0.000909662	0.992218	0.00215919	0.98766	0.00505395	NA	NA
ING5	4.3301e-05	0.00145747	4.08912	Esophagus_Gastroesophageal_Junction	4.57473e-05	0.00314336	4.07635	Cells_Cultured_fibroblasts	6.95463e-05	0.00365426	-3.97783	NA	NA	NA	1	1	1	0	3	0.262988	4.21525	-0.100745	-4.1581	-0.208626	4.00813	NA	NA	0.79256	2.495e-05	0.919753	3.20907e-05	0.83474	6.12024e-05	NA	NA	0.919536	0.000909662	0.992218	0.00215919	0.975377	0.00316925	NA	NA
ING5	4.3301e-05	0.00145747	4.08912	Esophagus_Gastroesophageal_Junction	4.57473e-05	0.00314336	4.07635	Cells_EBV-transformed_lymphocytes	4.82307e-05	0.00265726	-4.06404	NA	NA	NA	1	1	1	0	3	0.262988	4.21525	-0.100745	-4.1581	-0.0285609	4.12048	NA	NA	0.79256	2.495e-05	0.919753	3.20907e-05	0.977215	3.78085e-05	NA	NA	0.919536	0.000909662	0.992218	0.00215919	0.99712	0.00195887	NA	NA
ING5	4.3301e-05	0.00145747	4.08912	Esophagus_Gastroesophageal_Junction	4.57473e-05	0.00314336	4.07635	Colon_Sigmoid	6.95463e-05	0.00375856	-3.97783	NA	NA	NA	1	1	1	0	3	0.262988	4.21525	-0.100745	-4.1581	-0.208626	4.00813	NA	NA	0.79256	2.495e-05	0.919753	3.20907e-05	0.83474	6.12024e-05	NA	NA	0.919536	0.000909662	0.992218	0.00215919	0.977944	0.0031383	NA	NA
ING5	4.3301e-05	0.00145747	4.08912	Esophagus_Gastroesophageal_Junction	4.57473e-05	0.00314336	4.07635	Esophagus_Mucosa	4.82307e-05	0.00301286	-4.06404	NA	NA	NA	1	1	1	0	3	0.262988	4.21525	-0.100745	-4.1581	-0.0285609	4.12048	NA	NA	0.79256	2.495e-05	0.919753	3.20907e-05	0.977215	3.78085e-05	NA	NA	0.919536	0.000909662	0.992218	0.00215919	0.998956	0.00221354	NA	NA
ING5	4.3301e-05	0.00145747	4.08912	Esophagus_Gastroesophageal_Junction	4.57473e-05	0.00314336	4.07635	Esophagus_Muscularis	6.95463e-05	0.00377659	-3.97783	NA	NA	NA	1	1	1	0	3	0.262988	4.21525	-0.100745	-4.1581	-0.208626	4.00813	NA	NA	0.79256	2.495e-05	0.919753	3.20907e-05	0.83474	6.12024e-05	NA	NA	0.919536	0.000909662	0.992218	0.00215919	0.978269	0.00323511	NA	NA
ING5	4.3301e-05	0.00145747	4.08912	Esophagus_Gastroesophageal_Junction	4.57473e-05	0.00314336	4.07635	Heart_Atrial_Appendage	4.82307e-05	0.00327029	-4.06404	NA	NA	NA	1	1	1	0	3	0.262988	4.21525	-0.100745	-4.1581	-0.0285609	4.12048	NA	NA	0.79256	2.495e-05	0.919753	3.20907e-05	0.977215	3.78085e-05	NA	NA	0.919536	0.000909662	0.992218	0.00215919	0.999186	0.00242364	NA	NA
ING5	4.3301e-05	0.00145747	4.08912	Esophagus_Gastroesophageal_Junction	4.57473e-05	0.00314336	4.07635	Minor_Salivary_Gland	4.82307e-05	0.0028918	-4.06404	NA	NA	NA	1	1	1	0	3	0.262988	4.21525	-0.100745	-4.1581	-0.0285609	4.12048	NA	NA	0.79256	2.495e-05	0.919753	3.20907e-05	0.977215	3.78085e-05	NA	NA	0.919536	0.000909662	0.992218	0.00215919	0.997798	0.0022229	NA	NA
ING5	4.3301e-05	0.00145747	4.08912	Esophagus_Gastroesophageal_Junction	4.57473e-05	0.00314336	4.07635	Muscle_Skeletal	1.22089e-06	0.000130889	-4.85222	NA	NA	NA	1	1	1	0	3	0.262988	4.21525	-0.100745	-4.1581	-0.405076	4.85682	NA	NA	0.79256	2.495e-05	0.919753	3.20907e-05	0.685422	1.19286e-06	NA	NA	0.919536	0.000909662	0.992218	0.00215919	0.949733	0.000121461	NA	NA
ING5	4.3301e-05	0.00145747	4.08912	Esophagus_Gastroesophageal_Junction	4.57473e-05	0.00314336	4.07635	Nerve_Tibial	3.81558e-05	0.00252261	4.11837	NA	NA	NA	1	1	1	0	3	0.262988	4.21525	-0.100745	-4.1581	0.240234	-4.13097	NA	NA	0.79256	2.495e-05	0.919753	3.20907e-05	0.810149	3.61241e-05	NA	NA	0.919536	0.000909662	0.992218	0.00215919	0.974216	0.00225066	NA	NA
ING5	4.3301e-05	0.00145747	4.08912	Esophagus_Gastroesophageal_Junction	4.57473e-05	0.00314336	4.07635	Ovary	4.82307e-05	0.00305645	-4.06404	NA	NA	NA	1	1	1	0	3	0.262988	4.21525	-0.100745	-4.1581	-0.0285609	4.12048	NA	NA	0.79256	2.495e-05	0.919753	3.20907e-05	0.977215	3.78085e-05	NA	NA	0.919536	0.000909662	0.992218	0.00215919	0.997969	0.00219711	NA	NA
ING5	4.3301e-05	0.00145747	4.08912	Esophagus_Gastroesophageal_Junction	4.57473e-05	0.00314336	4.07635	Pancreas	6.95463e-05	0.0041024	-3.97783	NA	NA	NA	1	1	1	0	3	0.262988	4.21525	-0.100745	-4.1581	-0.208626	4.00813	NA	NA	0.79256	2.495e-05	0.919753	3.20907e-05	0.83474	6.12024e-05	NA	NA	0.919536	0.000909662	0.992218	0.00215919	0.975468	0.00345916	NA	NA
ING5	4.3301e-05	0.00145747	4.08912	Esophagus_Gastroesophageal_Junction	4.57473e-05	0.00314336	4.07635	Pituitary	4.82307e-05	0.00318762	-4.06404	NA	NA	NA	1	1	1	0	3	0.262988	4.21525	-0.100745	-4.1581	-0.0285609	4.12048	NA	NA	0.79256	2.495e-05	0.919753	3.20907e-05	0.977215	3.78085e-05	NA	NA	0.919536	0.000909662	0.992218	0.00215919	0.998267	0.00227633	NA	NA
ING5	4.3301e-05	0.00145747	4.08912	Esophagus_Gastroesophageal_Junction	4.57473e-05	0.00314336	4.07635	Prostate	4.82307e-05	0.00300698	-4.06404	NA	NA	NA	1	1	1	0	3	0.262988	4.21525	-0.100745	-4.1581	-0.0285609	4.12048	NA	NA	0.79256	2.495e-05	0.919753	3.20907e-05	0.977215	3.78085e-05	NA	NA	0.919536	0.000909662	0.992218	0.00215919	0.9981	0.00225309	NA	NA
ING5	4.3301e-05	0.00145747	4.08912	Esophagus_Gastroesophageal_Junction	4.57473e-05	0.00314336	4.07635	Skin_Not_Sun_Exposed_Suprapubic	2.5701e-05	0.00192667	-4.20855	NA	NA	NA	1	1	1	0	3	0.262988	4.21525	-0.100745	-4.1581	-0.189643	4.23865	NA	NA	0.79256	2.495e-05	0.919753	3.20907e-05	0.849589	2.24865e-05	NA	NA	0.919536	0.000909662	0.992218	0.00215919	0.982514	0.00147414	NA	NA
ING5	4.3301e-05	0.00145747	4.08912	Esophagus_Gastroesophageal_Junction	4.57473e-05	0.00314336	4.07635	Skin_Sun_Exposed_Lower_leg	3.28365e-05	0.00220084	-4.15285	NA	NA	NA	1	1	1	0	3	0.262988	4.21525	-0.100745	-4.1581	-0.114474	4.19286	NA	NA	0.79256	2.495e-05	0.919753	3.20907e-05	0.908862	2.75465e-05	NA	NA	0.919536	0.000909662	0.992218	0.00215919	0.99006	0.00168069	NA	NA
ING5	4.3301e-05	0.00145747	4.08912	Esophagus_Gastroesophageal_Junction	4.57473e-05	0.00314336	4.07635	Spleen	6.95463e-05	0.00384169	-3.97783	NA	NA	NA	1	1	1	0	3	0.262988	4.21525	-0.100745	-4.1581	-0.208626	4.00813	NA	NA	0.79256	2.495e-05	0.919753	3.20907e-05	0.83474	6.12024e-05	NA	NA	0.919536	0.000909662	0.992218	0.00215919	0.97385	0.00315167	NA	NA
ING5	4.3301e-05	0.00145747	4.08912	Esophagus_Gastroesophageal_Junction	4.57473e-05	0.00314336	4.07635	Testis	6.95463e-05	0.00447405	-3.97783	NA	NA	NA	1	1	1	0	3	0.262988	4.21525	-0.100745	-4.1581	-0.208626	4.00813	NA	NA	0.79256	2.495e-05	0.919753	3.20907e-05	0.83474	6.12024e-05	NA	NA	0.919536	0.000909662	0.992218	0.00215919	0.981658	0.0037988	NA	NA
ING5	4.3301e-05	0.00145747	4.08912	Esophagus_Gastroesophageal_Junction	4.57473e-05	0.00314336	4.07635	Uterus	4.82307e-05	0.0031554	-4.06404	NA	NA	NA	1	1	1	0	3	0.262988	4.21525	-0.100745	-4.1581	-0.0285609	4.12048	NA	NA	0.79256	2.495e-05	0.919753	3.20907e-05	0.977215	3.78085e-05	NA	NA	0.919536	0.000909662	0.992218	0.00215919	0.996639	0.00221216	NA	NA
ING5	4.3301e-05	0.00145747	4.08912	Esophagus_Gastroesophageal_Junction	4.57473e-05	0.00314336	4.07635	Vagina	6.95463e-05	0.00421099	-3.97783	NA	NA	NA	1	1	1	0	3	0.262988	4.21525	-0.100745	-4.1581	-0.208626	4.00813	NA	NA	0.79256	2.495e-05	0.919753	3.20907e-05	0.83474	6.12024e-05	NA	NA	0.919536	0.000909662	0.992218	0.00215919	0.979536	0.00344182	NA	NA
ING5	4.3301e-05	0.00145747	4.08912	Esophagus_Gastroesophageal_Junction	4.57473e-05	0.00314336	4.07635	Whole_Blood	6.95463e-05	0.00363494	-3.97783	NA	NA	NA	1	1	1	0	3	0.262988	4.21525	-0.100745	-4.1581	-0.208626	4.00813	NA	NA	0.79256	2.495e-05	0.919753	3.20907e-05	0.83474	6.12024e-05	NA	NA	0.919536	0.000909662	0.992218	0.00215919	0.975672	0.00302199	NA	NA
ING5	4.3301e-05	0.00145747	4.08912	Esophagus_Gastroesophageal_Junction	4.57473e-05	0.00314336	4.07635	smultixcan	2.93665e-05	0.00189593	-4.13458	NA	NA	NA	1	1	1	0	3	0.262988	4.21525	-0.100745	-4.1581	-0.284709	4.14893	NA	NA	0.79256	2.495e-05	0.919753	3.20907e-05	0.774232	2.7532e-05	NA	NA	0.919536	0.000909662	0.992218	0.00215919	0.967597	0.00166252	NA	NA
ING5	4.3301e-05	0.00145747	4.08912	Muscle_Skeletal	7.89308e-06	0.000666534	4.46806	Adipose_Visceral_Omentum	6.95463e-05	0.00389601	-3.97783	NA	NA	NA	1	1	1	0	3	0.262988	4.21525	0.0215471	-4.53082	-0.208626	4.00813	NA	NA	0.79256	2.495e-05	0.982809	5.87556e-06	0.83474	6.12024e-05	NA	NA	0.919536	0.000909662	0.998084	0.00050694	0.975783	0.00327664	NA	NA
ING5	4.3301e-05	0.00145747	4.08912	Muscle_Skeletal	7.89308e-06	0.000666534	4.46806	Artery_Aorta	6.95463e-05	0.00376034	-3.97783	NA	NA	NA	1	1	1	0	3	0.262988	4.21525	0.0215471	-4.53082	-0.208626	4.00813	NA	NA	0.79256	2.495e-05	0.982809	5.87556e-06	0.83474	6.12024e-05	NA	NA	0.919536	0.000909662	0.998084	0.00050694	0.974776	0.00321907	NA	NA
ING5	4.3301e-05	0.00145747	4.08912	Muscle_Skeletal	7.89308e-06	0.000666534	4.46806	Brain_Amygdala	6.95463e-05	0.00501708	-3.97783	NA	NA	NA	1	1	1	0	3	0.262988	4.21525	0.0215471	-4.53082	-0.208626	4.00813	NA	NA	0.79256	2.495e-05	0.982809	5.87556e-06	0.83474	6.12024e-05	NA	NA	0.919536	0.000909662	0.998084	0.00050694	0.983493	0.00423856	NA	NA
ING5	4.3301e-05	0.00145747	4.08912	Muscle_Skeletal	7.89308e-06	0.000666534	4.46806	Brain_Cerebellar_Hemisphere	5.52903e-05	0.00323694	-4.03206	NA	NA	NA	1	1	1	0	3	0.262988	4.21525	0.0215471	-4.53082	-0.267513	4.0478	NA	NA	0.79256	2.495e-05	0.982809	5.87556e-06	0.789074	5.17016e-05	NA	NA	0.919536	0.000909662	0.998084	0.00050694	0.974917	0.00282602	NA	NA
ING5	4.3301e-05	0.00145747	4.08912	Muscle_Skeletal	7.89308e-06	0.000666534	4.46806	Brain_Cerebellum	4.82307e-05	0.00312323	-4.06404	NA	NA	NA	1	1	1	0	3	0.262988	4.21525	0.0215471	-4.53082	-0.0285609	4.12048	NA	NA	0.79256	2.495e-05	0.982809	5.87556e-06	0.977215	3.78085e-05	NA	NA	0.919536	0.000909662	0.998084	0.00050694	0.999048	0.00220758	NA	NA
ING5	4.3301e-05	0.00145747	4.08912	Muscle_Skeletal	7.89308e-06	0.000666534	4.46806	Brain_Cortex	5.52903e-05	0.00350223	-4.03206	NA	NA	NA	1	1	1	0	3	0.262988	4.21525	0.0215471	-4.53082	-0.267513	4.0478	NA	NA	0.79256	2.495e-05	0.982809	5.87556e-06	0.789074	5.17016e-05	NA	NA	0.919536	0.000909662	0.998084	0.00050694	0.97095	0.00301651	NA	NA
ING5	4.3301e-05	0.00145747	4.08912	Muscle_Skeletal	7.89308e-06	0.000666534	4.46806	Brain_Hypothalamus	4.82307e-05	0.00343092	4.06404	NA	NA	NA	1	1	1	0	3	0.262988	4.21525	0.0215471	-4.53082	0.0285609	-4.12048	NA	NA	0.79256	2.495e-05	0.982809	5.87556e-06	0.977215	3.78085e-05	NA	NA	0.919536	0.000909662	0.998084	0.00050694	0.9977	0.00270394	NA	NA
ING5	4.3301e-05	0.00145747	4.08912	Muscle_Skeletal	7.89308e-06	0.000666534	4.46806	Brain_Nucleus_accumbens_basal_ganglia	5.52903e-05	0.00392766	-4.03206	NA	NA	NA	1	1	1	0	3	0.262988	4.21525	0.0215471	-4.53082	-0.267513	4.0478	NA	NA	0.79256	2.495e-05	0.982809	5.87556e-06	0.789074	5.17016e-05	NA	NA	0.919536	0.000909662	0.998084	0.00050694	0.971724	0.00332277	NA	NA
ING5	4.3301e-05	0.00145747	4.08912	Muscle_Skeletal	7.89308e-06	0.000666534	4.46806	Brain_Substantia_nigra	5.52903e-05	0.00448183	-4.03206	NA	NA	NA	1	1	1	0	3	0.262988	4.21525	0.0215471	-4.53082	-0.267513	4.0478	NA	NA	0.79256	2.495e-05	0.982809	5.87556e-06	0.789074	5.17016e-05	NA	NA	0.919536	0.000909662	0.998084	0.00050694	0.972384	0.00401439	NA	NA
ING5	4.3301e-05	0.00145747	4.08912	Muscle_Skeletal	7.89308e-06	0.000666534	4.46806	Breast_Mammary_Tissue	0.00012546	0.0060024	-3.8352	NA	NA	NA	1	1	1	0	3	0.262988	4.21525	0.0215471	-4.53082	-0.122219	3.86874	NA	NA	0.79256	2.495e-05	0.982809	5.87556e-06	0.902725	0.000109401	NA	NA	0.919536	0.000909662	0.998084	0.00050694	0.98766	0.00505395	NA	NA
ING5	4.3301e-05	0.00145747	4.08912	Muscle_Skeletal	7.89308e-06	0.000666534	4.46806	Cells_Cultured_fibroblasts	6.95463e-05	0.00365426	-3.97783	NA	NA	NA	1	1	1	0	3	0.262988	4.21525	0.0215471	-4.53082	-0.208626	4.00813	NA	NA	0.79256	2.495e-05	0.982809	5.87556e-06	0.83474	6.12024e-05	NA	NA	0.919536	0.000909662	0.998084	0.00050694	0.975377	0.00316925	NA	NA
ING5	4.3301e-05	0.00145747	4.08912	Muscle_Skeletal	7.89308e-06	0.000666534	4.46806	Cells_EBV-transformed_lymphocytes	4.82307e-05	0.00265726	-4.06404	NA	NA	NA	1	1	1	0	3	0.262988	4.21525	0.0215471	-4.53082	-0.0285609	4.12048	NA	NA	0.79256	2.495e-05	0.982809	5.87556e-06	0.977215	3.78085e-05	NA	NA	0.919536	0.000909662	0.998084	0.00050694	0.99712	0.00195887	NA	NA
ING5	4.3301e-05	0.00145747	4.08912	Muscle_Skeletal	7.89308e-06	0.000666534	4.46806	Colon_Sigmoid	6.95463e-05	0.00375856	-3.97783	NA	NA	NA	1	1	1	0	3	0.262988	4.21525	0.0215471	-4.53082	-0.208626	4.00813	NA	NA	0.79256	2.495e-05	0.982809	5.87556e-06	0.83474	6.12024e-05	NA	NA	0.919536	0.000909662	0.998084	0.00050694	0.977944	0.0031383	NA	NA
ING5	4.3301e-05	0.00145747	4.08912	Muscle_Skeletal	7.89308e-06	0.000666534	4.46806	Esophagus_Mucosa	4.82307e-05	0.00301286	-4.06404	NA	NA	NA	1	1	1	0	3	0.262988	4.21525	0.0215471	-4.53082	-0.0285609	4.12048	NA	NA	0.79256	2.495e-05	0.982809	5.87556e-06	0.977215	3.78085e-05	NA	NA	0.919536	0.000909662	0.998084	0.00050694	0.998956	0.00221354	NA	NA
ING5	4.3301e-05	0.00145747	4.08912	Muscle_Skeletal	7.89308e-06	0.000666534	4.46806	Esophagus_Muscularis	6.95463e-05	0.00377659	-3.97783	NA	NA	NA	1	1	1	0	3	0.262988	4.21525	0.0215471	-4.53082	-0.208626	4.00813	NA	NA	0.79256	2.495e-05	0.982809	5.87556e-06	0.83474	6.12024e-05	NA	NA	0.919536	0.000909662	0.998084	0.00050694	0.978269	0.00323511	NA	NA
ING5	4.3301e-05	0.00145747	4.08912	Muscle_Skeletal	7.89308e-06	0.000666534	4.46806	Heart_Atrial_Appendage	4.82307e-05	0.00327029	-4.06404	NA	NA	NA	1	1	1	0	3	0.262988	4.21525	0.0215471	-4.53082	-0.0285609	4.12048	NA	NA	0.79256	2.495e-05	0.982809	5.87556e-06	0.977215	3.78085e-05	NA	NA	0.919536	0.000909662	0.998084	0.00050694	0.999186	0.00242364	NA	NA
ING5	4.3301e-05	0.00145747	4.08912	Muscle_Skeletal	7.89308e-06	0.000666534	4.46806	Minor_Salivary_Gland	4.82307e-05	0.0028918	-4.06404	NA	NA	NA	1	1	1	0	3	0.262988	4.21525	0.0215471	-4.53082	-0.0285609	4.12048	NA	NA	0.79256	2.495e-05	0.982809	5.87556e-06	0.977215	3.78085e-05	NA	NA	0.919536	0.000909662	0.998084	0.00050694	0.997798	0.0022229	NA	NA
ING5	4.3301e-05	0.00145747	4.08912	Muscle_Skeletal	7.89308e-06	0.000666534	4.46806	Muscle_Skeletal	1.22089e-06	0.000130889	-4.85222	NA	NA	NA	1	1	1	0	3	0.262988	4.21525	0.0215471	-4.53082	-0.405076	4.85682	NA	NA	0.79256	2.495e-05	0.982809	5.87556e-06	0.685422	1.19286e-06	NA	NA	0.919536	0.000909662	0.998084	0.00050694	0.949733	0.000121461	NA	NA
ING5	4.3301e-05	0.00145747	4.08912	Muscle_Skeletal	7.89308e-06	0.000666534	4.46806	Nerve_Tibial	3.81558e-05	0.00252261	4.11837	NA	NA	NA	1	1	1	0	3	0.262988	4.21525	0.0215471	-4.53082	0.240234	-4.13097	NA	NA	0.79256	2.495e-05	0.982809	5.87556e-06	0.810149	3.61241e-05	NA	NA	0.919536	0.000909662	0.998084	0.00050694	0.974216	0.00225066	NA	NA
ING5	4.3301e-05	0.00145747	4.08912	Muscle_Skeletal	7.89308e-06	0.000666534	4.46806	Ovary	4.82307e-05	0.00305645	-4.06404	NA	NA	NA	1	1	1	0	3	0.262988	4.21525	0.0215471	-4.53082	-0.0285609	4.12048	NA	NA	0.79256	2.495e-05	0.982809	5.87556e-06	0.977215	3.78085e-05	NA	NA	0.919536	0.000909662	0.998084	0.00050694	0.997969	0.00219711	NA	NA
ING5	4.3301e-05	0.00145747	4.08912	Muscle_Skeletal	7.89308e-06	0.000666534	4.46806	Pancreas	6.95463e-05	0.0041024	-3.97783	NA	NA	NA	1	1	1	0	3	0.262988	4.21525	0.0215471	-4.53082	-0.208626	4.00813	NA	NA	0.79256	2.495e-05	0.982809	5.87556e-06	0.83474	6.12024e-05	NA	NA	0.919536	0.000909662	0.998084	0.00050694	0.975468	0.00345916	NA	NA
ING5	4.3301e-05	0.00145747	4.08912	Muscle_Skeletal	7.89308e-06	0.000666534	4.46806	Pituitary	4.82307e-05	0.00318762	-4.06404	NA	NA	NA	1	1	1	0	3	0.262988	4.21525	0.0215471	-4.53082	-0.0285609	4.12048	NA	NA	0.79256	2.495e-05	0.982809	5.87556e-06	0.977215	3.78085e-05	NA	NA	0.919536	0.000909662	0.998084	0.00050694	0.998267	0.00227633	NA	NA
ING5	4.3301e-05	0.00145747	4.08912	Muscle_Skeletal	7.89308e-06	0.000666534	4.46806	Prostate	4.82307e-05	0.00300698	-4.06404	NA	NA	NA	1	1	1	0	3	0.262988	4.21525	0.0215471	-4.53082	-0.0285609	4.12048	NA	NA	0.79256	2.495e-05	0.982809	5.87556e-06	0.977215	3.78085e-05	NA	NA	0.919536	0.000909662	0.998084	0.00050694	0.9981	0.00225309	NA	NA
ING5	4.3301e-05	0.00145747	4.08912	Muscle_Skeletal	7.89308e-06	0.000666534	4.46806	Skin_Not_Sun_Exposed_Suprapubic	2.5701e-05	0.00192667	-4.20855	NA	NA	NA	1	1	1	0	3	0.262988	4.21525	0.0215471	-4.53082	-0.189643	4.23865	NA	NA	0.79256	2.495e-05	0.982809	5.87556e-06	0.849589	2.24865e-05	NA	NA	0.919536	0.000909662	0.998084	0.00050694	0.982514	0.00147414	NA	NA
ING5	4.3301e-05	0.00145747	4.08912	Muscle_Skeletal	7.89308e-06	0.000666534	4.46806	Skin_Sun_Exposed_Lower_leg	3.28365e-05	0.00220084	-4.15285	NA	NA	NA	1	1	1	0	3	0.262988	4.21525	0.0215471	-4.53082	-0.114474	4.19286	NA	NA	0.79256	2.495e-05	0.982809	5.87556e-06	0.908862	2.75465e-05	NA	NA	0.919536	0.000909662	0.998084	0.00050694	0.99006	0.00168069	NA	NA
ING5	4.3301e-05	0.00145747	4.08912	Muscle_Skeletal	7.89308e-06	0.000666534	4.46806	Spleen	6.95463e-05	0.00384169	-3.97783	NA	NA	NA	1	1	1	0	3	0.262988	4.21525	0.0215471	-4.53082	-0.208626	4.00813	NA	NA	0.79256	2.495e-05	0.982809	5.87556e-06	0.83474	6.12024e-05	NA	NA	0.919536	0.000909662	0.998084	0.00050694	0.97385	0.00315167	NA	NA
ING5	4.3301e-05	0.00145747	4.08912	Muscle_Skeletal	7.89308e-06	0.000666534	4.46806	Testis	6.95463e-05	0.00447405	-3.97783	NA	NA	NA	1	1	1	0	3	0.262988	4.21525	0.0215471	-4.53082	-0.208626	4.00813	NA	NA	0.79256	2.495e-05	0.982809	5.87556e-06	0.83474	6.12024e-05	NA	NA	0.919536	0.000909662	0.998084	0.00050694	0.981658	0.0037988	NA	NA
ING5	4.3301e-05	0.00145747	4.08912	Muscle_Skeletal	7.89308e-06	0.000666534	4.46806	Uterus	4.82307e-05	0.0031554	-4.06404	NA	NA	NA	1	1	1	0	3	0.262988	4.21525	0.0215471	-4.53082	-0.0285609	4.12048	NA	NA	0.79256	2.495e-05	0.982809	5.87556e-06	0.977215	3.78085e-05	NA	NA	0.919536	0.000909662	0.998084	0.00050694	0.996639	0.00221216	NA	NA
ING5	4.3301e-05	0.00145747	4.08912	Muscle_Skeletal	7.89308e-06	0.000666534	4.46806	Vagina	6.95463e-05	0.00421099	-3.97783	NA	NA	NA	1	1	1	0	3	0.262988	4.21525	0.0215471	-4.53082	-0.208626	4.00813	NA	NA	0.79256	2.495e-05	0.982809	5.87556e-06	0.83474	6.12024e-05	NA	NA	0.919536	0.000909662	0.998084	0.00050694	0.979536	0.00344182	NA	NA
ING5	4.3301e-05	0.00145747	4.08912	Muscle_Skeletal	7.89308e-06	0.000666534	4.46806	Whole_Blood	6.95463e-05	0.00363494	-3.97783	NA	NA	NA	1	1	1	0	3	0.262988	4.21525	0.0215471	-4.53082	-0.208626	4.00813	NA	NA	0.79256	2.495e-05	0.982809	5.87556e-06	0.83474	6.12024e-05	NA	NA	0.919536	0.000909662	0.998084	0.00050694	0.975672	0.00302199	NA	NA
ING5	4.3301e-05	0.00145747	4.08912	Muscle_Skeletal	7.89308e-06	0.000666534	4.46806	smultixcan	2.93665e-05	0.00189593	-4.13458	NA	NA	NA	1	1	1	0	3	0.262988	4.21525	0.0215471	-4.53082	-0.284709	4.14893	NA	NA	0.79256	2.495e-05	0.982809	5.87556e-06	0.774232	2.7532e-05	NA	NA	0.919536	0.000909662	0.998084	0.00050694	0.967597	0.00166252	NA	NA
ING5	4.3301e-05	0.00145747	4.08912	Pituitary	2.18718e-05	0.00180929	4.24487	Adipose_Visceral_Omentum	6.95463e-05	0.00389601	-3.97783	NA	NA	NA	1	1	1	0	3	0.262988	4.21525	-0.0833171	-4.32636	-0.208626	4.00813	NA	NA	0.79256	2.495e-05	0.933599	1.51597e-05	0.83474	6.12024e-05	NA	NA	0.919536	0.000909662	0.992973	0.00127746	0.975783	0.00327664	NA	NA
ING5	4.3301e-05	0.00145747	4.08912	Pituitary	2.18718e-05	0.00180929	4.24487	Artery_Aorta	6.95463e-05	0.00376034	-3.97783	NA	NA	NA	1	1	1	0	3	0.262988	4.21525	-0.0833171	-4.32636	-0.208626	4.00813	NA	NA	0.79256	2.495e-05	0.933599	1.51597e-05	0.83474	6.12024e-05	NA	NA	0.919536	0.000909662	0.992973	0.00127746	0.974776	0.00321907	NA	NA
ING5	4.3301e-05	0.00145747	4.08912	Pituitary	2.18718e-05	0.00180929	4.24487	Brain_Amygdala	6.95463e-05	0.00501708	-3.97783	NA	NA	NA	1	1	1	0	3	0.262988	4.21525	-0.0833171	-4.32636	-0.208626	4.00813	NA	NA	0.79256	2.495e-05	0.933599	1.51597e-05	0.83474	6.12024e-05	NA	NA	0.919536	0.000909662	0.992973	0.00127746	0.983493	0.00423856	NA	NA
ING5	4.3301e-05	0.00145747	4.08912	Pituitary	2.18718e-05	0.00180929	4.24487	Brain_Cerebellar_Hemisphere	5.52903e-05	0.00323694	-4.03206	NA	NA	NA	1	1	1	0	3	0.262988	4.21525	-0.0833171	-4.32636	-0.267513	4.0478	NA	NA	0.79256	2.495e-05	0.933599	1.51597e-05	0.789074	5.17016e-05	NA	NA	0.919536	0.000909662	0.992973	0.00127746	0.974917	0.00282602	NA	NA
ING5	4.3301e-05	0.00145747	4.08912	Pituitary	2.18718e-05	0.00180929	4.24487	Brain_Cerebellum	4.82307e-05	0.00312323	-4.06404	NA	NA	NA	1	1	1	0	3	0.262988	4.21525	-0.0833171	-4.32636	-0.0285609	4.12048	NA	NA	0.79256	2.495e-05	0.933599	1.51597e-05	0.977215	3.78085e-05	NA	NA	0.919536	0.000909662	0.992973	0.00127746	0.999048	0.00220758	NA	NA
ING5	4.3301e-05	0.00145747	4.08912	Pituitary	2.18718e-05	0.00180929	4.24487	Brain_Cortex	5.52903e-05	0.00350223	-4.03206	NA	NA	NA	1	1	1	0	3	0.262988	4.21525	-0.0833171	-4.32636	-0.267513	4.0478	NA	NA	0.79256	2.495e-05	0.933599	1.51597e-05	0.789074	5.17016e-05	NA	NA	0.919536	0.000909662	0.992973	0.00127746	0.97095	0.00301651	NA	NA
ING5	4.3301e-05	0.00145747	4.08912	Pituitary	2.18718e-05	0.00180929	4.24487	Brain_Hypothalamus	4.82307e-05	0.00343092	4.06404	NA	NA	NA	1	1	1	0	3	0.262988	4.21525	-0.0833171	-4.32636	0.0285609	-4.12048	NA	NA	0.79256	2.495e-05	0.933599	1.51597e-05	0.977215	3.78085e-05	NA	NA	0.919536	0.000909662	0.992973	0.00127746	0.9977	0.00270394	NA	NA
ING5	4.3301e-05	0.00145747	4.08912	Pituitary	2.18718e-05	0.00180929	4.24487	Brain_Nucleus_accumbens_basal_ganglia	5.52903e-05	0.00392766	-4.03206	NA	NA	NA	1	1	1	0	3	0.262988	4.21525	-0.0833171	-4.32636	-0.267513	4.0478	NA	NA	0.79256	2.495e-05	0.933599	1.51597e-05	0.789074	5.17016e-05	NA	NA	0.919536	0.000909662	0.992973	0.00127746	0.971724	0.00332277	NA	NA
ING5	4.3301e-05	0.00145747	4.08912	Pituitary	2.18718e-05	0.00180929	4.24487	Brain_Substantia_nigra	5.52903e-05	0.00448183	-4.03206	NA	NA	NA	1	1	1	0	3	0.262988	4.21525	-0.0833171	-4.32636	-0.267513	4.0478	NA	NA	0.79256	2.495e-05	0.933599	1.51597e-05	0.789074	5.17016e-05	NA	NA	0.919536	0.000909662	0.992973	0.00127746	0.972384	0.00401439	NA	NA
ING5	4.3301e-05	0.00145747	4.08912	Pituitary	2.18718e-05	0.00180929	4.24487	Breast_Mammary_Tissue	0.00012546	0.0060024	-3.8352	NA	NA	NA	1	1	1	0	3	0.262988	4.21525	-0.0833171	-4.32636	-0.122219	3.86874	NA	NA	0.79256	2.495e-05	0.933599	1.51597e-05	0.902725	0.000109401	NA	NA	0.919536	0.000909662	0.992973	0.00127746	0.98766	0.00505395	NA	NA
ING5	4.3301e-05	0.00145747	4.08912	Pituitary	2.18718e-05	0.00180929	4.24487	Cells_Cultured_fibroblasts	6.95463e-05	0.00365426	-3.97783	NA	NA	NA	1	1	1	0	3	0.262988	4.21525	-0.0833171	-4.32636	-0.208626	4.00813	NA	NA	0.79256	2.495e-05	0.933599	1.51597e-05	0.83474	6.12024e-05	NA	NA	0.919536	0.000909662	0.992973	0.00127746	0.975377	0.00316925	NA	NA
ING5	4.3301e-05	0.00145747	4.08912	Pituitary	2.18718e-05	0.00180929	4.24487	Cells_EBV-transformed_lymphocytes	4.82307e-05	0.00265726	-4.06404	NA	NA	NA	1	1	1	0	3	0.262988	4.21525	-0.0833171	-4.32636	-0.0285609	4.12048	NA	NA	0.79256	2.495e-05	0.933599	1.51597e-05	0.977215	3.78085e-05	NA	NA	0.919536	0.000909662	0.992973	0.00127746	0.99712	0.00195887	NA	NA
ING5	4.3301e-05	0.00145747	4.08912	Pituitary	2.18718e-05	0.00180929	4.24487	Colon_Sigmoid	6.95463e-05	0.00375856	-3.97783	NA	NA	NA	1	1	1	0	3	0.262988	4.21525	-0.0833171	-4.32636	-0.208626	4.00813	NA	NA	0.79256	2.495e-05	0.933599	1.51597e-05	0.83474	6.12024e-05	NA	NA	0.919536	0.000909662	0.992973	0.00127746	0.977944	0.0031383	NA	NA
ING5	4.3301e-05	0.00145747	4.08912	Pituitary	2.18718e-05	0.00180929	4.24487	Esophagus_Mucosa	4.82307e-05	0.00301286	-4.06404	NA	NA	NA	1	1	1	0	3	0.262988	4.21525	-0.0833171	-4.32636	-0.0285609	4.12048	NA	NA	0.79256	2.495e-05	0.933599	1.51597e-05	0.977215	3.78085e-05	NA	NA	0.919536	0.000909662	0.992973	0.00127746	0.998956	0.00221354	NA	NA
ING5	4.3301e-05	0.00145747	4.08912	Pituitary	2.18718e-05	0.00180929	4.24487	Esophagus_Muscularis	6.95463e-05	0.00377659	-3.97783	NA	NA	NA	1	1	1	0	3	0.262988	4.21525	-0.0833171	-4.32636	-0.208626	4.00813	NA	NA	0.79256	2.495e-05	0.933599	1.51597e-05	0.83474	6.12024e-05	NA	NA	0.919536	0.000909662	0.992973	0.00127746	0.978269	0.00323511	NA	NA
ING5	4.3301e-05	0.00145747	4.08912	Pituitary	2.18718e-05	0.00180929	4.24487	Heart_Atrial_Appendage	4.82307e-05	0.00327029	-4.06404	NA	NA	NA	1	1	1	0	3	0.262988	4.21525	-0.0833171	-4.32636	-0.0285609	4.12048	NA	NA	0.79256	2.495e-05	0.933599	1.51597e-05	0.977215	3.78085e-05	NA	NA	0.919536	0.000909662	0.992973	0.00127746	0.999186	0.00242364	NA	NA
ING5	4.3301e-05	0.00145747	4.08912	Pituitary	2.18718e-05	0.00180929	4.24487	Minor_Salivary_Gland	4.82307e-05	0.0028918	-4.06404	NA	NA	NA	1	1	1	0	3	0.262988	4.21525	-0.0833171	-4.32636	-0.0285609	4.12048	NA	NA	0.79256	2.495e-05	0.933599	1.51597e-05	0.977215	3.78085e-05	NA	NA	0.919536	0.000909662	0.992973	0.00127746	0.997798	0.0022229	NA	NA
ING5	4.3301e-05	0.00145747	4.08912	Pituitary	2.18718e-05	0.00180929	4.24487	Muscle_Skeletal	1.22089e-06	0.000130889	-4.85222	NA	NA	NA	1	1	1	0	3	0.262988	4.21525	-0.0833171	-4.32636	-0.405076	4.85682	NA	NA	0.79256	2.495e-05	0.933599	1.51597e-05	0.685422	1.19286e-06	NA	NA	0.919536	0.000909662	0.992973	0.00127746	0.949733	0.000121461	NA	NA
ING5	4.3301e-05	0.00145747	4.08912	Pituitary	2.18718e-05	0.00180929	4.24487	Nerve_Tibial	3.81558e-05	0.00252261	4.11837	NA	NA	NA	1	1	1	0	3	0.262988	4.21525	-0.0833171	-4.32636	0.240234	-4.13097	NA	NA	0.79256	2.495e-05	0.933599	1.51597e-05	0.810149	3.61241e-05	NA	NA	0.919536	0.000909662	0.992973	0.00127746	0.974216	0.00225066	NA	NA
ING5	4.3301e-05	0.00145747	4.08912	Pituitary	2.18718e-05	0.00180929	4.24487	Ovary	4.82307e-05	0.00305645	-4.06404	NA	NA	NA	1	1	1	0	3	0.262988	4.21525	-0.0833171	-4.32636	-0.0285609	4.12048	NA	NA	0.79256	2.495e-05	0.933599	1.51597e-05	0.977215	3.78085e-05	NA	NA	0.919536	0.000909662	0.992973	0.00127746	0.997969	0.00219711	NA	NA
ING5	4.3301e-05	0.00145747	4.08912	Pituitary	2.18718e-05	0.00180929	4.24487	Pancreas	6.95463e-05	0.0041024	-3.97783	NA	NA	NA	1	1	1	0	3	0.262988	4.21525	-0.0833171	-4.32636	-0.208626	4.00813	NA	NA	0.79256	2.495e-05	0.933599	1.51597e-05	0.83474	6.12024e-05	NA	NA	0.919536	0.000909662	0.992973	0.00127746	0.975468	0.00345916	NA	NA
ING5	4.3301e-05	0.00145747	4.08912	Pituitary	2.18718e-05	0.00180929	4.24487	Pituitary	4.82307e-05	0.00318762	-4.06404	NA	NA	NA	1	1	1	0	3	0.262988	4.21525	-0.0833171	-4.32636	-0.0285609	4.12048	NA	NA	0.79256	2.495e-05	0.933599	1.51597e-05	0.977215	3.78085e-05	NA	NA	0.919536	0.000909662	0.992973	0.00127746	0.998267	0.00227633	NA	NA
ING5	4.3301e-05	0.00145747	4.08912	Pituitary	2.18718e-05	0.00180929	4.24487	Prostate	4.82307e-05	0.00300698	-4.06404	NA	NA	NA	1	1	1	0	3	0.262988	4.21525	-0.0833171	-4.32636	-0.0285609	4.12048	NA	NA	0.79256	2.495e-05	0.933599	1.51597e-05	0.977215	3.78085e-05	NA	NA	0.919536	0.000909662	0.992973	0.00127746	0.9981	0.00225309	NA	NA
ING5	4.3301e-05	0.00145747	4.08912	Pituitary	2.18718e-05	0.00180929	4.24487	Skin_Not_Sun_Exposed_Suprapubic	2.5701e-05	0.00192667	-4.20855	NA	NA	NA	1	1	1	0	3	0.262988	4.21525	-0.0833171	-4.32636	-0.189643	4.23865	NA	NA	0.79256	2.495e-05	0.933599	1.51597e-05	0.849589	2.24865e-05	NA	NA	0.919536	0.000909662	0.992973	0.00127746	0.982514	0.00147414	NA	NA
ING5	4.3301e-05	0.00145747	4.08912	Pituitary	2.18718e-05	0.00180929	4.24487	Skin_Sun_Exposed_Lower_leg	3.28365e-05	0.00220084	-4.15285	NA	NA	NA	1	1	1	0	3	0.262988	4.21525	-0.0833171	-4.32636	-0.114474	4.19286	NA	NA	0.79256	2.495e-05	0.933599	1.51597e-05	0.908862	2.75465e-05	NA	NA	0.919536	0.000909662	0.992973	0.00127746	0.99006	0.00168069	NA	NA
ING5	4.3301e-05	0.00145747	4.08912	Pituitary	2.18718e-05	0.00180929	4.24487	Spleen	6.95463e-05	0.00384169	-3.97783	NA	NA	NA	1	1	1	0	3	0.262988	4.21525	-0.0833171	-4.32636	-0.208626	4.00813	NA	NA	0.79256	2.495e-05	0.933599	1.51597e-05	0.83474	6.12024e-05	NA	NA	0.919536	0.000909662	0.992973	0.00127746	0.97385	0.00315167	NA	NA
ING5	4.3301e-05	0.00145747	4.08912	Pituitary	2.18718e-05	0.00180929	4.24487	Testis	6.95463e-05	0.00447405	-3.97783	NA	NA	NA	1	1	1	0	3	0.262988	4.21525	-0.0833171	-4.32636	-0.208626	4.00813	NA	NA	0.79256	2.495e-05	0.933599	1.51597e-05	0.83474	6.12024e-05	NA	NA	0.919536	0.000909662	0.992973	0.00127746	0.981658	0.0037988	NA	NA
ING5	4.3301e-05	0.00145747	4.08912	Pituitary	2.18718e-05	0.00180929	4.24487	Uterus	4.82307e-05	0.0031554	-4.06404	NA	NA	NA	1	1	1	0	3	0.262988	4.21525	-0.0833171	-4.32636	-0.0285609	4.12048	NA	NA	0.79256	2.495e-05	0.933599	1.51597e-05	0.977215	3.78085e-05	NA	NA	0.919536	0.000909662	0.992973	0.00127746	0.996639	0.00221216	NA	NA
ING5	4.3301e-05	0.00145747	4.08912	Pituitary	2.18718e-05	0.00180929	4.24487	Vagina	6.95463e-05	0.00421099	-3.97783	NA	NA	NA	1	1	1	0	3	0.262988	4.21525	-0.0833171	-4.32636	-0.208626	4.00813	NA	NA	0.79256	2.495e-05	0.933599	1.51597e-05	0.83474	6.12024e-05	NA	NA	0.919536	0.000909662	0.992973	0.00127746	0.979536	0.00344182	NA	NA
ING5	4.3301e-05	0.00145747	4.08912	Pituitary	2.18718e-05	0.00180929	4.24487	Whole_Blood	6.95463e-05	0.00363494	-3.97783	NA	NA	NA	1	1	1	0	3	0.262988	4.21525	-0.0833171	-4.32636	-0.208626	4.00813	NA	NA	0.79256	2.495e-05	0.933599	1.51597e-05	0.83474	6.12024e-05	NA	NA	0.919536	0.000909662	0.992973	0.00127746	0.975672	0.00302199	NA	NA
ING5	4.3301e-05	0.00145747	4.08912	Pituitary	2.18718e-05	0.00180929	4.24487	smultixcan	2.93665e-05	0.00189593	-4.13458	NA	NA	NA	1	1	1	0	3	0.262988	4.21525	-0.0833171	-4.32636	-0.284709	4.14893	NA	NA	0.79256	2.495e-05	0.933599	1.51597e-05	0.774232	2.7532e-05	NA	NA	0.919536	0.000909662	0.992973	0.00127746	0.967597	0.00166252	NA	NA
ING5	4.3301e-05	0.00145747	4.08912	Testis	4.57473e-05	0.00349186	4.07635	Adipose_Visceral_Omentum	6.95463e-05	0.00389601	-3.97783	NA	NA	NA	1	1	1	0	3	0.262988	4.21525	-0.0950502	-4.1581	-0.208626	4.00813	NA	NA	0.79256	2.495e-05	0.924275	3.20907e-05	0.83474	6.12024e-05	NA	NA	0.919536	0.000909662	0.992062	0.00251431	0.975783	0.00327664	NA	NA
ING5	4.3301e-05	0.00145747	4.08912	Testis	4.57473e-05	0.00349186	4.07635	Artery_Aorta	6.95463e-05	0.00376034	-3.97783	NA	NA	NA	1	1	1	0	3	0.262988	4.21525	-0.0950502	-4.1581	-0.208626	4.00813	NA	NA	0.79256	2.495e-05	0.924275	3.20907e-05	0.83474	6.12024e-05	NA	NA	0.919536	0.000909662	0.992062	0.00251431	0.974776	0.00321907	NA	NA
ING5	4.3301e-05	0.00145747	4.08912	Testis	4.57473e-05	0.00349186	4.07635	Brain_Amygdala	6.95463e-05	0.00501708	-3.97783	NA	NA	NA	1	1	1	0	3	0.262988	4.21525	-0.0950502	-4.1581	-0.208626	4.00813	NA	NA	0.79256	2.495e-05	0.924275	3.20907e-05	0.83474	6.12024e-05	NA	NA	0.919536	0.000909662	0.992062	0.00251431	0.983493	0.00423856	NA	NA
ING5	4.3301e-05	0.00145747	4.08912	Testis	4.57473e-05	0.00349186	4.07635	Brain_Cerebellar_Hemisphere	5.52903e-05	0.00323694	-4.03206	NA	NA	NA	1	1	1	0	3	0.262988	4.21525	-0.0950502	-4.1581	-0.267513	4.0478	NA	NA	0.79256	2.495e-05	0.924275	3.20907e-05	0.789074	5.17016e-05	NA	NA	0.919536	0.000909662	0.992062	0.00251431	0.974917	0.00282602	NA	NA
ING5	4.3301e-05	0.00145747	4.08912	Testis	4.57473e-05	0.00349186	4.07635	Brain_Cerebellum	4.82307e-05	0.00312323	-4.06404	NA	NA	NA	1	1	1	0	3	0.262988	4.21525	-0.0950502	-4.1581	-0.0285609	4.12048	NA	NA	0.79256	2.495e-05	0.924275	3.20907e-05	0.977215	3.78085e-05	NA	NA	0.919536	0.000909662	0.992062	0.00251431	0.999048	0.00220758	NA	NA
ING5	4.3301e-05	0.00145747	4.08912	Testis	4.57473e-05	0.00349186	4.07635	Brain_Cortex	5.52903e-05	0.00350223	-4.03206	NA	NA	NA	1	1	1	0	3	0.262988	4.21525	-0.0950502	-4.1581	-0.267513	4.0478	NA	NA	0.79256	2.495e-05	0.924275	3.20907e-05	0.789074	5.17016e-05	NA	NA	0.919536	0.000909662	0.992062	0.00251431	0.97095	0.00301651	NA	NA
ING5	4.3301e-05	0.00145747	4.08912	Testis	4.57473e-05	0.00349186	4.07635	Brain_Hypothalamus	4.82307e-05	0.00343092	4.06404	NA	NA	NA	1	1	1	0	3	0.262988	4.21525	-0.0950502	-4.1581	0.0285609	-4.12048	NA	NA	0.79256	2.495e-05	0.924275	3.20907e-05	0.977215	3.78085e-05	NA	NA	0.919536	0.000909662	0.992062	0.00251431	0.9977	0.00270394	NA	NA
ING5	4.3301e-05	0.00145747	4.08912	Testis	4.57473e-05	0.00349186	4.07635	Brain_Nucleus_accumbens_basal_ganglia	5.52903e-05	0.00392766	-4.03206	NA	NA	NA	1	1	1	0	3	0.262988	4.21525	-0.0950502	-4.1581	-0.267513	4.0478	NA	NA	0.79256	2.495e-05	0.924275	3.20907e-05	0.789074	5.17016e-05	NA	NA	0.919536	0.000909662	0.992062	0.00251431	0.971724	0.00332277	NA	NA
ING5	4.3301e-05	0.00145747	4.08912	Testis	4.57473e-05	0.00349186	4.07635	Brain_Substantia_nigra	5.52903e-05	0.00448183	-4.03206	NA	NA	NA	1	1	1	0	3	0.262988	4.21525	-0.0950502	-4.1581	-0.267513	4.0478	NA	NA	0.79256	2.495e-05	0.924275	3.20907e-05	0.789074	5.17016e-05	NA	NA	0.919536	0.000909662	0.992062	0.00251431	0.972384	0.00401439	NA	NA
ING5	4.3301e-05	0.00145747	4.08912	Testis	4.57473e-05	0.00349186	4.07635	Breast_Mammary_Tissue	0.00012546	0.0060024	-3.8352	NA	NA	NA	1	1	1	0	3	0.262988	4.21525	-0.0950502	-4.1581	-0.122219	3.86874	NA	NA	0.79256	2.495e-05	0.924275	3.20907e-05	0.902725	0.000109401	NA	NA	0.919536	0.000909662	0.992062	0.00251431	0.98766	0.00505395	NA	NA
ING5	4.3301e-05	0.00145747	4.08912	Testis	4.57473e-05	0.00349186	4.07635	Cells_Cultured_fibroblasts	6.95463e-05	0.00365426	-3.97783	NA	NA	NA	1	1	1	0	3	0.262988	4.21525	-0.0950502	-4.1581	-0.208626	4.00813	NA	NA	0.79256	2.495e-05	0.924275	3.20907e-05	0.83474	6.12024e-05	NA	NA	0.919536	0.000909662	0.992062	0.00251431	0.975377	0.00316925	NA	NA
ING5	4.3301e-05	0.00145747	4.08912	Testis	4.57473e-05	0.00349186	4.07635	Cells_EBV-transformed_lymphocytes	4.82307e-05	0.00265726	-4.06404	NA	NA	NA	1	1	1	0	3	0.262988	4.21525	-0.0950502	-4.1581	-0.0285609	4.12048	NA	NA	0.79256	2.495e-05	0.924275	3.20907e-05	0.977215	3.78085e-05	NA	NA	0.919536	0.000909662	0.992062	0.00251431	0.99712	0.00195887	NA	NA
ING5	4.3301e-05	0.00145747	4.08912	Testis	4.57473e-05	0.00349186	4.07635	Colon_Sigmoid	6.95463e-05	0.00375856	-3.97783	NA	NA	NA	1	1	1	0	3	0.262988	4.21525	-0.0950502	-4.1581	-0.208626	4.00813	NA	NA	0.79256	2.495e-05	0.924275	3.20907e-05	0.83474	6.12024e-05	NA	NA	0.919536	0.000909662	0.992062	0.00251431	0.977944	0.0031383	NA	NA
ING5	4.3301e-05	0.00145747	4.08912	Testis	4.57473e-05	0.00349186	4.07635	Esophagus_Mucosa	4.82307e-05	0.00301286	-4.06404	NA	NA	NA	1	1	1	0	3	0.262988	4.21525	-0.0950502	-4.1581	-0.0285609	4.12048	NA	NA	0.79256	2.495e-05	0.924275	3.20907e-05	0.977215	3.78085e-05	NA	NA	0.919536	0.000909662	0.992062	0.00251431	0.998956	0.00221354	NA	NA
ING5	4.3301e-05	0.00145747	4.08912	Testis	4.57473e-05	0.00349186	4.07635	Esophagus_Muscularis	6.95463e-05	0.00377659	-3.97783	NA	NA	NA	1	1	1	0	3	0.262988	4.21525	-0.0950502	-4.1581	-0.208626	4.00813	NA	NA	0.79256	2.495e-05	0.924275	3.20907e-05	0.83474	6.12024e-05	NA	NA	0.919536	0.000909662	0.992062	0.00251431	0.978269	0.00323511	NA	NA
ING5	4.3301e-05	0.00145747	4.08912	Testis	4.57473e-05	0.00349186	4.07635	Heart_Atrial_Appendage	4.82307e-05	0.00327029	-4.06404	NA	NA	NA	1	1	1	0	3	0.262988	4.21525	-0.0950502	-4.1581	-0.0285609	4.12048	NA	NA	0.79256	2.495e-05	0.924275	3.20907e-05	0.977215	3.78085e-05	NA	NA	0.919536	0.000909662	0.992062	0.00251431	0.999186	0.00242364	NA	NA
ING5	4.3301e-05	0.00145747	4.08912	Testis	4.57473e-05	0.00349186	4.07635	Minor_Salivary_Gland	4.82307e-05	0.0028918	-4.06404	NA	NA	NA	1	1	1	0	3	0.262988	4.21525	-0.0950502	-4.1581	-0.0285609	4.12048	NA	NA	0.79256	2.495e-05	0.924275	3.20907e-05	0.977215	3.78085e-05	NA	NA	0.919536	0.000909662	0.992062	0.00251431	0.997798	0.0022229	NA	NA
ING5	4.3301e-05	0.00145747	4.08912	Testis	4.57473e-05	0.00349186	4.07635	Muscle_Skeletal	1.22089e-06	0.000130889	-4.85222	NA	NA	NA	1	1	1	0	3	0.262988	4.21525	-0.0950502	-4.1581	-0.405076	4.85682	NA	NA	0.79256	2.495e-05	0.924275	3.20907e-05	0.685422	1.19286e-06	NA	NA	0.919536	0.000909662	0.992062	0.00251431	0.949733	0.000121461	NA	NA
ING5	4.3301e-05	0.00145747	4.08912	Testis	4.57473e-05	0.00349186	4.07635	Nerve_Tibial	3.81558e-05	0.00252261	4.11837	NA	NA	NA	1	1	1	0	3	0.262988	4.21525	-0.0950502	-4.1581	0.240234	-4.13097	NA	NA	0.79256	2.495e-05	0.924275	3.20907e-05	0.810149	3.61241e-05	NA	NA	0.919536	0.000909662	0.992062	0.00251431	0.974216	0.00225066	NA	NA
ING5	4.3301e-05	0.00145747	4.08912	Testis	4.57473e-05	0.00349186	4.07635	Ovary	4.82307e-05	0.00305645	-4.06404	NA	NA	NA	1	1	1	0	3	0.262988	4.21525	-0.0950502	-4.1581	-0.0285609	4.12048	NA	NA	0.79256	2.495e-05	0.924275	3.20907e-05	0.977215	3.78085e-05	NA	NA	0.919536	0.000909662	0.992062	0.00251431	0.997969	0.00219711	NA	NA
ING5	4.3301e-05	0.00145747	4.08912	Testis	4.57473e-05	0.00349186	4.07635	Pancreas	6.95463e-05	0.0041024	-3.97783	NA	NA	NA	1	1	1	0	3	0.262988	4.21525	-0.0950502	-4.1581	-0.208626	4.00813	NA	NA	0.79256	2.495e-05	0.924275	3.20907e-05	0.83474	6.12024e-05	NA	NA	0.919536	0.000909662	0.992062	0.00251431	0.975468	0.00345916	NA	NA
ING5	4.3301e-05	0.00145747	4.08912	Testis	4.57473e-05	0.00349186	4.07635	Pituitary	4.82307e-05	0.00318762	-4.06404	NA	NA	NA	1	1	1	0	3	0.262988	4.21525	-0.0950502	-4.1581	-0.0285609	4.12048	NA	NA	0.79256	2.495e-05	0.924275	3.20907e-05	0.977215	3.78085e-05	NA	NA	0.919536	0.000909662	0.992062	0.00251431	0.998267	0.00227633	NA	NA
ING5	4.3301e-05	0.00145747	4.08912	Testis	4.57473e-05	0.00349186	4.07635	Prostate	4.82307e-05	0.00300698	-4.06404	NA	NA	NA	1	1	1	0	3	0.262988	4.21525	-0.0950502	-4.1581	-0.0285609	4.12048	NA	NA	0.79256	2.495e-05	0.924275	3.20907e-05	0.977215	3.78085e-05	NA	NA	0.919536	0.000909662	0.992062	0.00251431	0.9981	0.00225309	NA	NA
ING5	4.3301e-05	0.00145747	4.08912	Testis	4.57473e-05	0.00349186	4.07635	Skin_Not_Sun_Exposed_Suprapubic	2.5701e-05	0.00192667	-4.20855	NA	NA	NA	1	1	1	0	3	0.262988	4.21525	-0.0950502	-4.1581	-0.189643	4.23865	NA	NA	0.79256	2.495e-05	0.924275	3.20907e-05	0.849589	2.24865e-05	NA	NA	0.919536	0.000909662	0.992062	0.00251431	0.982514	0.00147414	NA	NA
ING5	4.3301e-05	0.00145747	4.08912	Testis	4.57473e-05	0.00349186	4.07635	Skin_Sun_Exposed_Lower_leg	3.28365e-05	0.00220084	-4.15285	NA	NA	NA	1	1	1	0	3	0.262988	4.21525	-0.0950502	-4.1581	-0.114474	4.19286	NA	NA	0.79256	2.495e-05	0.924275	3.20907e-05	0.908862	2.75465e-05	NA	NA	0.919536	0.000909662	0.992062	0.00251431	0.99006	0.00168069	NA	NA
ING5	4.3301e-05	0.00145747	4.08912	Testis	4.57473e-05	0.00349186	4.07635	Spleen	6.95463e-05	0.00384169	-3.97783	NA	NA	NA	1	1	1	0	3	0.262988	4.21525	-0.0950502	-4.1581	-0.208626	4.00813	NA	NA	0.79256	2.495e-05	0.924275	3.20907e-05	0.83474	6.12024e-05	NA	NA	0.919536	0.000909662	0.992062	0.00251431	0.97385	0.00315167	NA	NA
ING5	4.3301e-05	0.00145747	4.08912	Testis	4.57473e-05	0.00349186	4.07635	Testis	6.95463e-05	0.00447405	-3.97783	NA	NA	NA	1	1	1	0	3	0.262988	4.21525	-0.0950502	-4.1581	-0.208626	4.00813	NA	NA	0.79256	2.495e-05	0.924275	3.20907e-05	0.83474	6.12024e-05	NA	NA	0.919536	0.000909662	0.992062	0.00251431	0.981658	0.0037988	NA	NA
ING5	4.3301e-05	0.00145747	4.08912	Testis	4.57473e-05	0.00349186	4.07635	Uterus	4.82307e-05	0.0031554	-4.06404	NA	NA	NA	1	1	1	0	3	0.262988	4.21525	-0.0950502	-4.1581	-0.0285609	4.12048	NA	NA	0.79256	2.495e-05	0.924275	3.20907e-05	0.977215	3.78085e-05	NA	NA	0.919536	0.000909662	0.992062	0.00251431	0.996639	0.00221216	NA	NA
ING5	4.3301e-05	0.00145747	4.08912	Testis	4.57473e-05	0.00349186	4.07635	Vagina	6.95463e-05	0.00421099	-3.97783	NA	NA	NA	1	1	1	0	3	0.262988	4.21525	-0.0950502	-4.1581	-0.208626	4.00813	NA	NA	0.79256	2.495e-05	0.924275	3.20907e-05	0.83474	6.12024e-05	NA	NA	0.919536	0.000909662	0.992062	0.00251431	0.979536	0.00344182	NA	NA
ING5	4.3301e-05	0.00145747	4.08912	Testis	4.57473e-05	0.00349186	4.07635	Whole_Blood	6.95463e-05	0.00363494	-3.97783	NA	NA	NA	1	1	1	0	3	0.262988	4.21525	-0.0950502	-4.1581	-0.208626	4.00813	NA	NA	0.79256	2.495e-05	0.924275	3.20907e-05	0.83474	6.12024e-05	NA	NA	0.919536	0.000909662	0.992062	0.00251431	0.975672	0.00302199	NA	NA
ING5	4.3301e-05	0.00145747	4.08912	Testis	4.57473e-05	0.00349186	4.07635	smultixcan	2.93665e-05	0.00189593	-4.13458	NA	NA	NA	1	1	1	0	3	0.262988	4.21525	-0.0950502	-4.1581	-0.284709	4.14893	NA	NA	0.79256	2.495e-05	0.924275	3.20907e-05	0.774232	2.7532e-05	NA	NA	0.919536	0.000909662	0.992062	0.00251431	0.967597	0.00166252	NA	NA
ING5	4.3301e-05	0.00145747	4.08912	Uterus	4.57473e-05	0.00317134	4.07635	Adipose_Visceral_Omentum	6.95463e-05	0.00389601	-3.97783	NA	NA	NA	1	1	1	0	3	0.262988	4.21525	-0.100745	-4.1581	-0.208626	4.00813	NA	NA	0.79256	2.495e-05	0.919753	3.20907e-05	0.83474	6.12024e-05	NA	NA	0.919536	0.000909662	0.995856	0.00232532	0.975783	0.00327664	NA	NA
ING5	4.3301e-05	0.00145747	4.08912	Uterus	4.57473e-05	0.00317134	4.07635	Artery_Aorta	6.95463e-05	0.00376034	-3.97783	NA	NA	NA	1	1	1	0	3	0.262988	4.21525	-0.100745	-4.1581	-0.208626	4.00813	NA	NA	0.79256	2.495e-05	0.919753	3.20907e-05	0.83474	6.12024e-05	NA	NA	0.919536	0.000909662	0.995856	0.00232532	0.974776	0.00321907	NA	NA
ING5	4.3301e-05	0.00145747	4.08912	Uterus	4.57473e-05	0.00317134	4.07635	Brain_Amygdala	6.95463e-05	0.00501708	-3.97783	NA	NA	NA	1	1	1	0	3	0.262988	4.21525	-0.100745	-4.1581	-0.208626	4.00813	NA	NA	0.79256	2.495e-05	0.919753	3.20907e-05	0.83474	6.12024e-05	NA	NA	0.919536	0.000909662	0.995856	0.00232532	0.983493	0.00423856	NA	NA
ING5	4.3301e-05	0.00145747	4.08912	Uterus	4.57473e-05	0.00317134	4.07635	Brain_Cerebellar_Hemisphere	5.52903e-05	0.00323694	-4.03206	NA	NA	NA	1	1	1	0	3	0.262988	4.21525	-0.100745	-4.1581	-0.267513	4.0478	NA	NA	0.79256	2.495e-05	0.919753	3.20907e-05	0.789074	5.17016e-05	NA	NA	0.919536	0.000909662	0.995856	0.00232532	0.974917	0.00282602	NA	NA
ING5	4.3301e-05	0.00145747	4.08912	Uterus	4.57473e-05	0.00317134	4.07635	Brain_Cerebellum	4.82307e-05	0.00312323	-4.06404	NA	NA	NA	1	1	1	0	3	0.262988	4.21525	-0.100745	-4.1581	-0.0285609	4.12048	NA	NA	0.79256	2.495e-05	0.919753	3.20907e-05	0.977215	3.78085e-05	NA	NA	0.919536	0.000909662	0.995856	0.00232532	0.999048	0.00220758	NA	NA
ING5	4.3301e-05	0.00145747	4.08912	Uterus	4.57473e-05	0.00317134	4.07635	Brain_Cortex	5.52903e-05	0.00350223	-4.03206	NA	NA	NA	1	1	1	0	3	0.262988	4.21525	-0.100745	-4.1581	-0.267513	4.0478	NA	NA	0.79256	2.495e-05	0.919753	3.20907e-05	0.789074	5.17016e-05	NA	NA	0.919536	0.000909662	0.995856	0.00232532	0.97095	0.00301651	NA	NA
ING5	4.3301e-05	0.00145747	4.08912	Uterus	4.57473e-05	0.00317134	4.07635	Brain_Hypothalamus	4.82307e-05	0.00343092	4.06404	NA	NA	NA	1	1	1	0	3	0.262988	4.21525	-0.100745	-4.1581	0.0285609	-4.12048	NA	NA	0.79256	2.495e-05	0.919753	3.20907e-05	0.977215	3.78085e-05	NA	NA	0.919536	0.000909662	0.995856	0.00232532	0.9977	0.00270394	NA	NA
ING5	4.3301e-05	0.00145747	4.08912	Uterus	4.57473e-05	0.00317134	4.07635	Brain_Nucleus_accumbens_basal_ganglia	5.52903e-05	0.00392766	-4.03206	NA	NA	NA	1	1	1	0	3	0.262988	4.21525	-0.100745	-4.1581	-0.267513	4.0478	NA	NA	0.79256	2.495e-05	0.919753	3.20907e-05	0.789074	5.17016e-05	NA	NA	0.919536	0.000909662	0.995856	0.00232532	0.971724	0.00332277	NA	NA
ING5	4.3301e-05	0.00145747	4.08912	Uterus	4.57473e-05	0.00317134	4.07635	Brain_Substantia_nigra	5.52903e-05	0.00448183	-4.03206	NA	NA	NA	1	1	1	0	3	0.262988	4.21525	-0.100745	-4.1581	-0.267513	4.0478	NA	NA	0.79256	2.495e-05	0.919753	3.20907e-05	0.789074	5.17016e-05	NA	NA	0.919536	0.000909662	0.995856	0.00232532	0.972384	0.00401439	NA	NA
ING5	4.3301e-05	0.00145747	4.08912	Uterus	4.57473e-05	0.00317134	4.07635	Breast_Mammary_Tissue	0.00012546	0.0060024	-3.8352	NA	NA	NA	1	1	1	0	3	0.262988	4.21525	-0.100745	-4.1581	-0.122219	3.86874	NA	NA	0.79256	2.495e-05	0.919753	3.20907e-05	0.902725	0.000109401	NA	NA	0.919536	0.000909662	0.995856	0.00232532	0.98766	0.00505395	NA	NA
ING5	4.3301e-05	0.00145747	4.08912	Uterus	4.57473e-05	0.00317134	4.07635	Cells_Cultured_fibroblasts	6.95463e-05	0.00365426	-3.97783	NA	NA	NA	1	1	1	0	3	0.262988	4.21525	-0.100745	-4.1581	-0.208626	4.00813	NA	NA	0.79256	2.495e-05	0.919753	3.20907e-05	0.83474	6.12024e-05	NA	NA	0.919536	0.000909662	0.995856	0.00232532	0.975377	0.00316925	NA	NA
ING5	4.3301e-05	0.00145747	4.08912	Uterus	4.57473e-05	0.00317134	4.07635	Cells_EBV-transformed_lymphocytes	4.82307e-05	0.00265726	-4.06404	NA	NA	NA	1	1	1	0	3	0.262988	4.21525	-0.100745	-4.1581	-0.0285609	4.12048	NA	NA	0.79256	2.495e-05	0.919753	3.20907e-05	0.977215	3.78085e-05	NA	NA	0.919536	0.000909662	0.995856	0.00232532	0.99712	0.00195887	NA	NA
ING5	4.3301e-05	0.00145747	4.08912	Uterus	4.57473e-05	0.00317134	4.07635	Colon_Sigmoid	6.95463e-05	0.00375856	-3.97783	NA	NA	NA	1	1	1	0	3	0.262988	4.21525	-0.100745	-4.1581	-0.208626	4.00813	NA	NA	0.79256	2.495e-05	0.919753	3.20907e-05	0.83474	6.12024e-05	NA	NA	0.919536	0.000909662	0.995856	0.00232532	0.977944	0.0031383	NA	NA
ING5	4.3301e-05	0.00145747	4.08912	Uterus	4.57473e-05	0.00317134	4.07635	Esophagus_Mucosa	4.82307e-05	0.00301286	-4.06404	NA	NA	NA	1	1	1	0	3	0.262988	4.21525	-0.100745	-4.1581	-0.0285609	4.12048	NA	NA	0.79256	2.495e-05	0.919753	3.20907e-05	0.977215	3.78085e-05	NA	NA	0.919536	0.000909662	0.995856	0.00232532	0.998956	0.00221354	NA	NA
ING5	4.3301e-05	0.00145747	4.08912	Uterus	4.57473e-05	0.00317134	4.07635	Esophagus_Muscularis	6.95463e-05	0.00377659	-3.97783	NA	NA	NA	1	1	1	0	3	0.262988	4.21525	-0.100745	-4.1581	-0.208626	4.00813	NA	NA	0.79256	2.495e-05	0.919753	3.20907e-05	0.83474	6.12024e-05	NA	NA	0.919536	0.000909662	0.995856	0.00232532	0.978269	0.00323511	NA	NA
ING5	4.3301e-05	0.00145747	4.08912	Uterus	4.57473e-05	0.00317134	4.07635	Heart_Atrial_Appendage	4.82307e-05	0.00327029	-4.06404	NA	NA	NA	1	1	1	0	3	0.262988	4.21525	-0.100745	-4.1581	-0.0285609	4.12048	NA	NA	0.79256	2.495e-05	0.919753	3.20907e-05	0.977215	3.78085e-05	NA	NA	0.919536	0.000909662	0.995856	0.00232532	0.999186	0.00242364	NA	NA
ING5	4.3301e-05	0.00145747	4.08912	Uterus	4.57473e-05	0.00317134	4.07635	Minor_Salivary_Gland	4.82307e-05	0.0028918	-4.06404	NA	NA	NA	1	1	1	0	3	0.262988	4.21525	-0.100745	-4.1581	-0.0285609	4.12048	NA	NA	0.79256	2.495e-05	0.919753	3.20907e-05	0.977215	3.78085e-05	NA	NA	0.919536	0.000909662	0.995856	0.00232532	0.997798	0.0022229	NA	NA
ING5	4.3301e-05	0.00145747	4.08912	Uterus	4.57473e-05	0.00317134	4.07635	Muscle_Skeletal	1.22089e-06	0.000130889	-4.85222	NA	NA	NA	1	1	1	0	3	0.262988	4.21525	-0.100745	-4.1581	-0.405076	4.85682	NA	NA	0.79256	2.495e-05	0.919753	3.20907e-05	0.685422	1.19286e-06	NA	NA	0.919536	0.000909662	0.995856	0.00232532	0.949733	0.000121461	NA	NA
ING5	4.3301e-05	0.00145747	4.08912	Uterus	4.57473e-05	0.00317134	4.07635	Nerve_Tibial	3.81558e-05	0.00252261	4.11837	NA	NA	NA	1	1	1	0	3	0.262988	4.21525	-0.100745	-4.1581	0.240234	-4.13097	NA	NA	0.79256	2.495e-05	0.919753	3.20907e-05	0.810149	3.61241e-05	NA	NA	0.919536	0.000909662	0.995856	0.00232532	0.974216	0.00225066	NA	NA
ING5	4.3301e-05	0.00145747	4.08912	Uterus	4.57473e-05	0.00317134	4.07635	Ovary	4.82307e-05	0.00305645	-4.06404	NA	NA	NA	1	1	1	0	3	0.262988	4.21525	-0.100745	-4.1581	-0.0285609	4.12048	NA	NA	0.79256	2.495e-05	0.919753	3.20907e-05	0.977215	3.78085e-05	NA	NA	0.919536	0.000909662	0.995856	0.00232532	0.997969	0.00219711	NA	NA
ING5	4.3301e-05	0.00145747	4.08912	Uterus	4.57473e-05	0.00317134	4.07635	Pancreas	6.95463e-05	0.0041024	-3.97783	NA	NA	NA	1	1	1	0	3	0.262988	4.21525	-0.100745	-4.1581	-0.208626	4.00813	NA	NA	0.79256	2.495e-05	0.919753	3.20907e-05	0.83474	6.12024e-05	NA	NA	0.919536	0.000909662	0.995856	0.00232532	0.975468	0.00345916	NA	NA
ING5	4.3301e-05	0.00145747	4.08912	Uterus	4.57473e-05	0.00317134	4.07635	Pituitary	4.82307e-05	0.00318762	-4.06404	NA	NA	NA	1	1	1	0	3	0.262988	4.21525	-0.100745	-4.1581	-0.0285609	4.12048	NA	NA	0.79256	2.495e-05	0.919753	3.20907e-05	0.977215	3.78085e-05	NA	NA	0.919536	0.000909662	0.995856	0.00232532	0.998267	0.00227633	NA	NA
ING5	4.3301e-05	0.00145747	4.08912	Uterus	4.57473e-05	0.00317134	4.07635	Prostate	4.82307e-05	0.00300698	-4.06404	NA	NA	NA	1	1	1	0	3	0.262988	4.21525	-0.100745	-4.1581	-0.0285609	4.12048	NA	NA	0.79256	2.495e-05	0.919753	3.20907e-05	0.977215	3.78085e-05	NA	NA	0.919536	0.000909662	0.995856	0.00232532	0.9981	0.00225309	NA	NA
ING5	4.3301e-05	0.00145747	4.08912	Uterus	4.57473e-05	0.00317134	4.07635	Skin_Not_Sun_Exposed_Suprapubic	2.5701e-05	0.00192667	-4.20855	NA	NA	NA	1	1	1	0	3	0.262988	4.21525	-0.100745	-4.1581	-0.189643	4.23865	NA	NA	0.79256	2.495e-05	0.919753	3.20907e-05	0.849589	2.24865e-05	NA	NA	0.919536	0.000909662	0.995856	0.00232532	0.982514	0.00147414	NA	NA
ING5	4.3301e-05	0.00145747	4.08912	Uterus	4.57473e-05	0.00317134	4.07635	Skin_Sun_Exposed_Lower_leg	3.28365e-05	0.00220084	-4.15285	NA	NA	NA	1	1	1	0	3	0.262988	4.21525	-0.100745	-4.1581	-0.114474	4.19286	NA	NA	0.79256	2.495e-05	0.919753	3.20907e-05	0.908862	2.75465e-05	NA	NA	0.919536	0.000909662	0.995856	0.00232532	0.99006	0.00168069	NA	NA
ING5	4.3301e-05	0.00145747	4.08912	Uterus	4.57473e-05	0.00317134	4.07635	Spleen	6.95463e-05	0.00384169	-3.97783	NA	NA	NA	1	1	1	0	3	0.262988	4.21525	-0.100745	-4.1581	-0.208626	4.00813	NA	NA	0.79256	2.495e-05	0.919753	3.20907e-05	0.83474	6.12024e-05	NA	NA	0.919536	0.000909662	0.995856	0.00232532	0.97385	0.00315167	NA	NA
ING5	4.3301e-05	0.00145747	4.08912	Uterus	4.57473e-05	0.00317134	4.07635	Testis	6.95463e-05	0.00447405	-3.97783	NA	NA	NA	1	1	1	0	3	0.262988	4.21525	-0.100745	-4.1581	-0.208626	4.00813	NA	NA	0.79256	2.495e-05	0.919753	3.20907e-05	0.83474	6.12024e-05	NA	NA	0.919536	0.000909662	0.995856	0.00232532	0.981658	0.0037988	NA	NA
ING5	4.3301e-05	0.00145747	4.08912	Uterus	4.57473e-05	0.00317134	4.07635	Uterus	4.82307e-05	0.0031554	-4.06404	NA	NA	NA	1	1	1	0	3	0.262988	4.21525	-0.100745	-4.1581	-0.0285609	4.12048	NA	NA	0.79256	2.495e-05	0.919753	3.20907e-05	0.977215	3.78085e-05	NA	NA	0.919536	0.000909662	0.995856	0.00232532	0.996639	0.00221216	NA	NA
ING5	4.3301e-05	0.00145747	4.08912	Uterus	4.57473e-05	0.00317134	4.07635	Vagina	6.95463e-05	0.00421099	-3.97783	NA	NA	NA	1	1	1	0	3	0.262988	4.21525	-0.100745	-4.1581	-0.208626	4.00813	NA	NA	0.79256	2.495e-05	0.919753	3.20907e-05	0.83474	6.12024e-05	NA	NA	0.919536	0.000909662	0.995856	0.00232532	0.979536	0.00344182	NA	NA
ING5	4.3301e-05	0.00145747	4.08912	Uterus	4.57473e-05	0.00317134	4.07635	Whole_Blood	6.95463e-05	0.00363494	-3.97783	NA	NA	NA	1	1	1	0	3	0.262988	4.21525	-0.100745	-4.1581	-0.208626	4.00813	NA	NA	0.79256	2.495e-05	0.919753	3.20907e-05	0.83474	6.12024e-05	NA	NA	0.919536	0.000909662	0.995856	0.00232532	0.975672	0.00302199	NA	NA
ING5	4.3301e-05	0.00145747	4.08912	Uterus	4.57473e-05	0.00317134	4.07635	smultixcan	2.93665e-05	0.00189593	-4.13458	NA	NA	NA	1	1	1	0	3	0.262988	4.21525	-0.100745	-4.1581	-0.284709	4.14893	NA	NA	0.79256	2.495e-05	0.919753	3.20907e-05	0.774232	2.7532e-05	NA	NA	0.919536	0.000909662	0.995856	0.00232532	0.967597	0.00166252	NA	NA
ING5	4.3301e-05	0.00145747	4.08912	smultixcan	1.38115e-05	0.000598158	2.21256	Adipose_Visceral_Omentum	6.95463e-05	0.00389601	-3.97783	NA	NA	NA	1	1	1	0	3	0.262988	4.21525	0.125794	-2.55051	-0.208626	4.00813	NA	NA	0.79256	2.495e-05	0.99714	1.4482e-05	0.83474	6.12024e-05	NA	NA	0.919536	0.000909662	0.999491	0.000553054	0.975783	0.00327664	NA	NA
ING5	4.3301e-05	0.00145747	4.08912	smultixcan	1.38115e-05	0.000598158	2.21256	Artery_Aorta	6.95463e-05	0.00376034	-3.97783	NA	NA	NA	1	1	1	0	3	0.262988	4.21525	0.125794	-2.55051	-0.208626	4.00813	NA	NA	0.79256	2.495e-05	0.99714	1.4482e-05	0.83474	6.12024e-05	NA	NA	0.919536	0.000909662	0.999491	0.000553054	0.974776	0.00321907	NA	NA
ING5	4.3301e-05	0.00145747	4.08912	smultixcan	1.38115e-05	0.000598158	2.21256	Brain_Amygdala	6.95463e-05	0.00501708	-3.97783	NA	NA	NA	1	1	1	0	3	0.262988	4.21525	0.125794	-2.55051	-0.208626	4.00813	NA	NA	0.79256	2.495e-05	0.99714	1.4482e-05	0.83474	6.12024e-05	NA	NA	0.919536	0.000909662	0.999491	0.000553054	0.983493	0.00423856	NA	NA
ING5	4.3301e-05	0.00145747	4.08912	smultixcan	1.38115e-05	0.000598158	2.21256	Brain_Cerebellar_Hemisphere	5.52903e-05	0.00323694	-4.03206	NA	NA	NA	1	1	1	0	3	0.262988	4.21525	0.125794	-2.55051	-0.267513	4.0478	NA	NA	0.79256	2.495e-05	0.99714	1.4482e-05	0.789074	5.17016e-05	NA	NA	0.919536	0.000909662	0.999491	0.000553054	0.974917	0.00282602	NA	NA
ING5	4.3301e-05	0.00145747	4.08912	smultixcan	1.38115e-05	0.000598158	2.21256	Brain_Cerebellum	4.82307e-05	0.00312323	-4.06404	NA	NA	NA	1	1	1	0	3	0.262988	4.21525	0.125794	-2.55051	-0.0285609	4.12048	NA	NA	0.79256	2.495e-05	0.99714	1.4482e-05	0.977215	3.78085e-05	NA	NA	0.919536	0.000909662	0.999491	0.000553054	0.999048	0.00220758	NA	NA
ING5	4.3301e-05	0.00145747	4.08912	smultixcan	1.38115e-05	0.000598158	2.21256	Brain_Cortex	5.52903e-05	0.00350223	-4.03206	NA	NA	NA	1	1	1	0	3	0.262988	4.21525	0.125794	-2.55051	-0.267513	4.0478	NA	NA	0.79256	2.495e-05	0.99714	1.4482e-05	0.789074	5.17016e-05	NA	NA	0.919536	0.000909662	0.999491	0.000553054	0.97095	0.00301651	NA	NA
ING5	4.3301e-05	0.00145747	4.08912	smultixcan	1.38115e-05	0.000598158	2.21256	Brain_Hypothalamus	4.82307e-05	0.00343092	4.06404	NA	NA	NA	1	1	1	0	3	0.262988	4.21525	0.125794	-2.55051	0.0285609	-4.12048	NA	NA	0.79256	2.495e-05	0.99714	1.4482e-05	0.977215	3.78085e-05	NA	NA	0.919536	0.000909662	0.999491	0.000553054	0.9977	0.00270394	NA	NA
ING5	4.3301e-05	0.00145747	4.08912	smultixcan	1.38115e-05	0.000598158	2.21256	Brain_Nucleus_accumbens_basal_ganglia	5.52903e-05	0.00392766	-4.03206	NA	NA	NA	1	1	1	0	3	0.262988	4.21525	0.125794	-2.55051	-0.267513	4.0478	NA	NA	0.79256	2.495e-05	0.99714	1.4482e-05	0.789074	5.17016e-05	NA	NA	0.919536	0.000909662	0.999491	0.000553054	0.971724	0.00332277	NA	NA
ING5	4.3301e-05	0.00145747	4.08912	smultixcan	1.38115e-05	0.000598158	2.21256	Brain_Substantia_nigra	5.52903e-05	0.00448183	-4.03206	NA	NA	NA	1	1	1	0	3	0.262988	4.21525	0.125794	-2.55051	-0.267513	4.0478	NA	NA	0.79256	2.495e-05	0.99714	1.4482e-05	0.789074	5.17016e-05	NA	NA	0.919536	0.000909662	0.999491	0.000553054	0.972384	0.00401439	NA	NA
ING5	4.3301e-05	0.00145747	4.08912	smultixcan	1.38115e-05	0.000598158	2.21256	Breast_Mammary_Tissue	0.00012546	0.0060024	-3.8352	NA	NA	NA	1	1	1	0	3	0.262988	4.21525	0.125794	-2.55051	-0.122219	3.86874	NA	NA	0.79256	2.495e-05	0.99714	1.4482e-05	0.902725	0.000109401	NA	NA	0.919536	0.000909662	0.999491	0.000553054	0.98766	0.00505395	NA	NA
ING5	4.3301e-05	0.00145747	4.08912	smultixcan	1.38115e-05	0.000598158	2.21256	Cells_Cultured_fibroblasts	6.95463e-05	0.00365426	-3.97783	NA	NA	NA	1	1	1	0	3	0.262988	4.21525	0.125794	-2.55051	-0.208626	4.00813	NA	NA	0.79256	2.495e-05	0.99714	1.4482e-05	0.83474	6.12024e-05	NA	NA	0.919536	0.000909662	0.999491	0.000553054	0.975377	0.00316925	NA	NA
ING5	4.3301e-05	0.00145747	4.08912	smultixcan	1.38115e-05	0.000598158	2.21256	Cells_EBV-transformed_lymphocytes	4.82307e-05	0.00265726	-4.06404	NA	NA	NA	1	1	1	0	3	0.262988	4.21525	0.125794	-2.55051	-0.0285609	4.12048	NA	NA	0.79256	2.495e-05	0.99714	1.4482e-05	0.977215	3.78085e-05	NA	NA	0.919536	0.000909662	0.999491	0.000553054	0.99712	0.00195887	NA	NA
ING5	4.3301e-05	0.00145747	4.08912	smultixcan	1.38115e-05	0.000598158	2.21256	Colon_Sigmoid	6.95463e-05	0.00375856	-3.97783	NA	NA	NA	1	1	1	0	3	0.262988	4.21525	0.125794	-2.55051	-0.208626	4.00813	NA	NA	0.79256	2.495e-05	0.99714	1.4482e-05	0.83474	6.12024e-05	NA	NA	0.919536	0.000909662	0.999491	0.000553054	0.977944	0.0031383	NA	NA
ING5	4.3301e-05	0.00145747	4.08912	smultixcan	1.38115e-05	0.000598158	2.21256	Esophagus_Mucosa	4.82307e-05	0.00301286	-4.06404	NA	NA	NA	1	1	1	0	3	0.262988	4.21525	0.125794	-2.55051	-0.0285609	4.12048	NA	NA	0.79256	2.495e-05	0.99714	1.4482e-05	0.977215	3.78085e-05	NA	NA	0.919536	0.000909662	0.999491	0.000553054	0.998956	0.00221354	NA	NA
ING5	4.3301e-05	0.00145747	4.08912	smultixcan	1.38115e-05	0.000598158	2.21256	Esophagus_Muscularis	6.95463e-05	0.00377659	-3.97783	NA	NA	NA	1	1	1	0	3	0.262988	4.21525	0.125794	-2.55051	-0.208626	4.00813	NA	NA	0.79256	2.495e-05	0.99714	1.4482e-05	0.83474	6.12024e-05	NA	NA	0.919536	0.000909662	0.999491	0.000553054	0.978269	0.00323511	NA	NA
ING5	4.3301e-05	0.00145747	4.08912	smultixcan	1.38115e-05	0.000598158	2.21256	Heart_Atrial_Appendage	4.82307e-05	0.00327029	-4.06404	NA	NA	NA	1	1	1	0	3	0.262988	4.21525	0.125794	-2.55051	-0.0285609	4.12048	NA	NA	0.79256	2.495e-05	0.99714	1.4482e-05	0.977215	3.78085e-05	NA	NA	0.919536	0.000909662	0.999491	0.000553054	0.999186	0.00242364	NA	NA
ING5	4.3301e-05	0.00145747	4.08912	smultixcan	1.38115e-05	0.000598158	2.21256	Minor_Salivary_Gland	4.82307e-05	0.0028918	-4.06404	NA	NA	NA	1	1	1	0	3	0.262988	4.21525	0.125794	-2.55051	-0.0285609	4.12048	NA	NA	0.79256	2.495e-05	0.99714	1.4482e-05	0.977215	3.78085e-05	NA	NA	0.919536	0.000909662	0.999491	0.000553054	0.997798	0.0022229	NA	NA
ING5	4.3301e-05	0.00145747	4.08912	smultixcan	1.38115e-05	0.000598158	2.21256	Muscle_Skeletal	1.22089e-06	0.000130889	-4.85222	NA	NA	NA	1	1	1	0	3	0.262988	4.21525	0.125794	-2.55051	-0.405076	4.85682	NA	NA	0.79256	2.495e-05	0.99714	1.4482e-05	0.685422	1.19286e-06	NA	NA	0.919536	0.000909662	0.999491	0.000553054	0.949733	0.000121461	NA	NA
ING5	4.3301e-05	0.00145747	4.08912	smultixcan	1.38115e-05	0.000598158	2.21256	Nerve_Tibial	3.81558e-05	0.00252261	4.11837	NA	NA	NA	1	1	1	0	3	0.262988	4.21525	0.125794	-2.55051	0.240234	-4.13097	NA	NA	0.79256	2.495e-05	0.99714	1.4482e-05	0.810149	3.61241e-05	NA	NA	0.919536	0.000909662	0.999491	0.000553054	0.974216	0.00225066	NA	NA
ING5	4.3301e-05	0.00145747	4.08912	smultixcan	1.38115e-05	0.000598158	2.21256	Ovary	4.82307e-05	0.00305645	-4.06404	NA	NA	NA	1	1	1	0	3	0.262988	4.21525	0.125794	-2.55051	-0.0285609	4.12048	NA	NA	0.79256	2.495e-05	0.99714	1.4482e-05	0.977215	3.78085e-05	NA	NA	0.919536	0.000909662	0.999491	0.000553054	0.997969	0.00219711	NA	NA
ING5	4.3301e-05	0.00145747	4.08912	smultixcan	1.38115e-05	0.000598158	2.21256	Pancreas	6.95463e-05	0.0041024	-3.97783	NA	NA	NA	1	1	1	0	3	0.262988	4.21525	0.125794	-2.55051	-0.208626	4.00813	NA	NA	0.79256	2.495e-05	0.99714	1.4482e-05	0.83474	6.12024e-05	NA	NA	0.919536	0.000909662	0.999491	0.000553054	0.975468	0.00345916	NA	NA
ING5	4.3301e-05	0.00145747	4.08912	smultixcan	1.38115e-05	0.000598158	2.21256	Pituitary	4.82307e-05	0.00318762	-4.06404	NA	NA	NA	1	1	1	0	3	0.262988	4.21525	0.125794	-2.55051	-0.0285609	4.12048	NA	NA	0.79256	2.495e-05	0.99714	1.4482e-05	0.977215	3.78085e-05	NA	NA	0.919536	0.000909662	0.999491	0.000553054	0.998267	0.00227633	NA	NA
ING5	4.3301e-05	0.00145747	4.08912	smultixcan	1.38115e-05	0.000598158	2.21256	Prostate	4.82307e-05	0.00300698	-4.06404	NA	NA	NA	1	1	1	0	3	0.262988	4.21525	0.125794	-2.55051	-0.0285609	4.12048	NA	NA	0.79256	2.495e-05	0.99714	1.4482e-05	0.977215	3.78085e-05	NA	NA	0.919536	0.000909662	0.999491	0.000553054	0.9981	0.00225309	NA	NA
ING5	4.3301e-05	0.00145747	4.08912	smultixcan	1.38115e-05	0.000598158	2.21256	Skin_Not_Sun_Exposed_Suprapubic	2.5701e-05	0.00192667	-4.20855	NA	NA	NA	1	1	1	0	3	0.262988	4.21525	0.125794	-2.55051	-0.189643	4.23865	NA	NA	0.79256	2.495e-05	0.99714	1.4482e-05	0.849589	2.24865e-05	NA	NA	0.919536	0.000909662	0.999491	0.000553054	0.982514	0.00147414	NA	NA
ING5	4.3301e-05	0.00145747	4.08912	smultixcan	1.38115e-05	0.000598158	2.21256	Skin_Sun_Exposed_Lower_leg	3.28365e-05	0.00220084	-4.15285	NA	NA	NA	1	1	1	0	3	0.262988	4.21525	0.125794	-2.55051	-0.114474	4.19286	NA	NA	0.79256	2.495e-05	0.99714	1.4482e-05	0.908862	2.75465e-05	NA	NA	0.919536	0.000909662	0.999491	0.000553054	0.99006	0.00168069	NA	NA
ING5	4.3301e-05	0.00145747	4.08912	smultixcan	1.38115e-05	0.000598158	2.21256	Spleen	6.95463e-05	0.00384169	-3.97783	NA	NA	NA	1	1	1	0	3	0.262988	4.21525	0.125794	-2.55051	-0.208626	4.00813	NA	NA	0.79256	2.495e-05	0.99714	1.4482e-05	0.83474	6.12024e-05	NA	NA	0.919536	0.000909662	0.999491	0.000553054	0.97385	0.00315167	NA	NA
ING5	4.3301e-05	0.00145747	4.08912	smultixcan	1.38115e-05	0.000598158	2.21256	Testis	6.95463e-05	0.00447405	-3.97783	NA	NA	NA	1	1	1	0	3	0.262988	4.21525	0.125794	-2.55051	-0.208626	4.00813	NA	NA	0.79256	2.495e-05	0.99714	1.4482e-05	0.83474	6.12024e-05	NA	NA	0.919536	0.000909662	0.999491	0.000553054	0.981658	0.0037988	NA	NA
ING5	4.3301e-05	0.00145747	4.08912	smultixcan	1.38115e-05	0.000598158	2.21256	Uterus	4.82307e-05	0.0031554	-4.06404	NA	NA	NA	1	1	1	0	3	0.262988	4.21525	0.125794	-2.55051	-0.0285609	4.12048	NA	NA	0.79256	2.495e-05	0.99714	1.4482e-05	0.977215	3.78085e-05	NA	NA	0.919536	0.000909662	0.999491	0.000553054	0.996639	0.00221216	NA	NA
ING5	4.3301e-05	0.00145747	4.08912	smultixcan	1.38115e-05	0.000598158	2.21256	Vagina	6.95463e-05	0.00421099	-3.97783	NA	NA	NA	1	1	1	0	3	0.262988	4.21525	0.125794	-2.55051	-0.208626	4.00813	NA	NA	0.79256	2.495e-05	0.99714	1.4482e-05	0.83474	6.12024e-05	NA	NA	0.919536	0.000909662	0.999491	0.000553054	0.979536	0.00344182	NA	NA
ING5	4.3301e-05	0.00145747	4.08912	smultixcan	1.38115e-05	0.000598158	2.21256	Whole_Blood	6.95463e-05	0.00363494	-3.97783	NA	NA	NA	1	1	1	0	3	0.262988	4.21525	0.125794	-2.55051	-0.208626	4.00813	NA	NA	0.79256	2.495e-05	0.99714	1.4482e-05	0.83474	6.12024e-05	NA	NA	0.919536	0.000909662	0.999491	0.000553054	0.975672	0.00302199	NA	NA
ING5	4.3301e-05	0.00145747	4.08912	smultixcan	1.38115e-05	0.000598158	2.21256	smultixcan	2.93665e-05	0.00189593	-4.13458	NA	NA	NA	1	1	1	0	3	0.262988	4.21525	0.125794	-2.55051	-0.284709	4.14893	NA	NA	0.79256	2.495e-05	0.99714	1.4482e-05	0.774232	2.7532e-05	NA	NA	0.919536	0.000909662	0.999491	0.000553054	0.967597	0.00166252	NA	NA
XCR1	4.3568e-05	0.00146217	4.0877	Adipose_Subcutaneous	7.55558e-05	0.00494189	-3.95808	Skin_Sun_Exposed_Lower_leg	6.46757e-05	0.00365176	-3.99507	NA	NA	NA	1	1	1	0	3	2.30941	2.72437	-2.31019	3.61103	-3.34575	3.4663	NA	NA	0.020921	0.0064424	0.0208779	0.000304985	0.0008206	0.000527669	NA	NA	0.442779	0.0539599	0.533796	0.0125063	0.142714	0.0160682	NA	NA
XCR1	4.3568e-05	0.00146217	4.0877	Adipose_Subcutaneous	7.55558e-05	0.00494189	-3.95808	smultixcan	6.46757e-05	0.00353829	-3.99507	NA	NA	NA	1	1	1	0	3	2.30941	2.72437	-2.31019	3.61103	-3.34575	3.4663	NA	NA	0.020921	0.0064424	0.0208779	0.000304985	0.0008206	0.000527669	NA	NA	0.442779	0.0539599	0.533796	0.0125063	0.138531	0.0156739	NA	NA
XCR1	4.3568e-05	0.00146217	4.0877	Adipose_Visceral_Omentum	4.57473e-05	0.00321706	-4.07635	Skin_Sun_Exposed_Lower_leg	6.46757e-05	0.00365176	-3.99507	NA	NA	NA	1	1	1	0	3	2.30941	2.72437	-2.50816	3.68934	-3.34575	3.4663	NA	NA	0.020921	0.0064424	0.0121361	0.000224836	0.0008206	0.000527669	NA	NA	0.442779	0.0539599	0.468066	0.00973667	0.142714	0.0160682	NA	NA
XCR1	4.3568e-05	0.00146217	4.0877	Adipose_Visceral_Omentum	4.57473e-05	0.00321706	-4.07635	smultixcan	6.46757e-05	0.00353829	-3.99507	NA	NA	NA	1	1	1	0	3	2.30941	2.72437	-2.50816	3.68934	-3.34575	3.4663	NA	NA	0.020921	0.0064424	0.0121361	0.000224836	0.0008206	0.000527669	NA	NA	0.442779	0.0539599	0.468066	0.00973667	0.138531	0.0156739	NA	NA
XCR1	4.3568e-05	0.00146217	4.0877	Artery_Aorta	4.57473e-05	0.00358455	-4.07635	Skin_Sun_Exposed_Lower_leg	6.46757e-05	0.00365176	-3.99507	NA	NA	NA	1	1	1	0	3	2.30941	2.72437	-2.50816	3.68934	-3.34575	3.4663	NA	NA	0.020921	0.0064424	0.0121361	0.000224836	0.0008206	0.000527669	NA	NA	0.442779	0.0539599	0.437939	0.0102749	0.142714	0.0160682	NA	NA
XCR1	4.3568e-05	0.00146217	4.0877	Artery_Aorta	4.57473e-05	0.00358455	-4.07635	smultixcan	6.46757e-05	0.00353829	-3.99507	NA	NA	NA	1	1	1	0	3	2.30941	2.72437	-2.50816	3.68934	-3.34575	3.4663	NA	NA	0.020921	0.0064424	0.0121361	0.000224836	0.0008206	0.000527669	NA	NA	0.442779	0.0539599	0.437939	0.0102749	0.138531	0.0156739	NA	NA
XCR1	4.3568e-05	0.00146217	4.0877	Artery_Coronary	4.57473e-05	0.00344629	-4.07635	Skin_Sun_Exposed_Lower_leg	6.46757e-05	0.00365176	-3.99507	NA	NA	NA	1	1	1	0	3	2.30941	2.72437	-2.50816	3.68934	-3.34575	3.4663	NA	NA	0.020921	0.0064424	0.0121361	0.000224836	0.0008206	0.000527669	NA	NA	0.442779	0.0539599	0.483302	0.0101074	0.142714	0.0160682	NA	NA
XCR1	4.3568e-05	0.00146217	4.0877	Artery_Coronary	4.57473e-05	0.00344629	-4.07635	smultixcan	6.46757e-05	0.00353829	-3.99507	NA	NA	NA	1	1	1	0	3	2.30941	2.72437	-2.50816	3.68934	-3.34575	3.4663	NA	NA	0.020921	0.0064424	0.0121361	0.000224836	0.0008206	0.000527669	NA	NA	0.442779	0.0539599	0.483302	0.0101074	0.138531	0.0156739	NA	NA
XCR1	4.3568e-05	0.00146217	4.0877	Breast_Mammary_Tissue	7.55558e-05	0.00500916	-3.95808	Skin_Sun_Exposed_Lower_leg	6.46757e-05	0.00365176	-3.99507	NA	NA	NA	1	1	1	0	3	2.30941	2.72437	-2.31019	3.61103	-3.34575	3.4663	NA	NA	0.020921	0.0064424	0.0208779	0.000304985	0.0008206	0.000527669	NA	NA	0.442779	0.0539599	0.52877	0.0125502	0.142714	0.0160682	NA	NA
XCR1	4.3568e-05	0.00146217	4.0877	Breast_Mammary_Tissue	7.55558e-05	0.00500916	-3.95808	smultixcan	6.46757e-05	0.00353829	-3.99507	NA	NA	NA	1	1	1	0	3	2.30941	2.72437	-2.31019	3.61103	-3.34575	3.4663	NA	NA	0.020921	0.0064424	0.0208779	0.000304985	0.0008206	0.000527669	NA	NA	0.442779	0.0539599	0.52877	0.0125502	0.138531	0.0156739	NA	NA
XCR1	4.3568e-05	0.00146217	4.0877	Colon_Sigmoid	7.55558e-05	0.0050745	-3.95808	Skin_Sun_Exposed_Lower_leg	6.46757e-05	0.00365176	-3.99507	NA	NA	NA	1	1	1	0	3	2.30941	2.72437	-2.31019	3.61103	-3.34575	3.4663	NA	NA	0.020921	0.0064424	0.0208779	0.000304985	0.0008206	0.000527669	NA	NA	0.442779	0.0539599	0.502348	0.0125124	0.142714	0.0160682	NA	NA
XCR1	4.3568e-05	0.00146217	4.0877	Colon_Sigmoid	7.55558e-05	0.0050745	-3.95808	smultixcan	6.46757e-05	0.00353829	-3.99507	NA	NA	NA	1	1	1	0	3	2.30941	2.72437	-2.31019	3.61103	-3.34575	3.4663	NA	NA	0.020921	0.0064424	0.0208779	0.000304985	0.0008206	0.000527669	NA	NA	0.442779	0.0539599	0.502348	0.0125124	0.138531	0.0156739	NA	NA
XCR1	4.3568e-05	0.00146217	4.0877	Colon_Transverse	7.55558e-05	0.00454069	-3.95808	Skin_Sun_Exposed_Lower_leg	6.46757e-05	0.00365176	-3.99507	NA	NA	NA	1	1	1	0	3	2.30941	2.72437	-2.31019	2.85554	-3.34575	3.4663	NA	NA	0.020921	0.0064424	0.0208779	0.00429637	0.0008206	0.000527669	NA	NA	0.442779	0.0539599	0.519113	0.0744917	0.142714	0.0160682	NA	NA
XCR1	4.3568e-05	0.00146217	4.0877	Colon_Transverse	7.55558e-05	0.00454069	-3.95808	smultixcan	6.46757e-05	0.00353829	-3.99507	NA	NA	NA	1	1	1	0	3	2.30941	2.72437	-2.31019	2.85554	-3.34575	3.4663	NA	NA	0.020921	0.0064424	0.0208779	0.00429637	0.0008206	0.000527669	NA	NA	0.442779	0.0539599	0.519113	0.0744917	0.138531	0.0156739	NA	NA
XCR1	4.3568e-05	0.00146217	4.0877	Esophagus_Muscularis	4.57473e-05	0.00281123	-4.07635	Skin_Sun_Exposed_Lower_leg	6.46757e-05	0.00365176	-3.99507	NA	NA	NA	1	1	1	0	3	2.30941	2.72437	-2.50816	3.68934	-3.34575	3.4663	NA	NA	0.020921	0.0064424	0.0121361	0.000224836	0.0008206	0.000527669	NA	NA	0.442779	0.0539599	0.452996	0.00885814	0.142714	0.0160682	NA	NA
XCR1	4.3568e-05	0.00146217	4.0877	Esophagus_Muscularis	4.57473e-05	0.00281123	-4.07635	smultixcan	6.46757e-05	0.00353829	-3.99507	NA	NA	NA	1	1	1	0	3	2.30941	2.72437	-2.50816	3.68934	-3.34575	3.4663	NA	NA	0.020921	0.0064424	0.0121361	0.000224836	0.0008206	0.000527669	NA	NA	0.442779	0.0539599	0.452996	0.00885814	0.138531	0.0156739	NA	NA
XCR1	4.3568e-05	0.00146217	4.0877	Lung	7.55558e-05	0.00477728	-3.95808	Skin_Sun_Exposed_Lower_leg	6.46757e-05	0.00365176	-3.99507	NA	NA	NA	1	1	1	0	3	2.30941	2.72437	-2.31019	3.61103	-3.34575	3.4663	NA	NA	0.020921	0.0064424	0.0208779	0.000304985	0.0008206	0.000527669	NA	NA	0.442779	0.0539599	0.499218	0.0118944	0.142714	0.0160682	NA	NA
XCR1	4.3568e-05	0.00146217	4.0877	Lung	7.55558e-05	0.00477728	-3.95808	smultixcan	6.46757e-05	0.00353829	-3.99507	NA	NA	NA	1	1	1	0	3	2.30941	2.72437	-2.31019	3.61103	-3.34575	3.4663	NA	NA	0.020921	0.0064424	0.0208779	0.000304985	0.0008206	0.000527669	NA	NA	0.442779	0.0539599	0.499218	0.0118944	0.138531	0.0156739	NA	NA
XCR1	4.3568e-05	0.00146217	4.0877	Nerve_Tibial	7.55558e-05	0.00485446	-3.95808	Skin_Sun_Exposed_Lower_leg	6.46757e-05	0.00365176	-3.99507	NA	NA	NA	1	1	1	0	3	2.30941	2.72437	-2.31019	3.61103	-3.34575	3.4663	NA	NA	0.020921	0.0064424	0.0208779	0.000304985	0.0008206	0.000527669	NA	NA	0.442779	0.0539599	0.484059	0.012454	0.142714	0.0160682	NA	NA
XCR1	4.3568e-05	0.00146217	4.0877	Nerve_Tibial	7.55558e-05	0.00485446	-3.95808	smultixcan	6.46757e-05	0.00353829	-3.99507	NA	NA	NA	1	1	1	0	3	2.30941	2.72437	-2.31019	3.61103	-3.34575	3.4663	NA	NA	0.020921	0.0064424	0.0208779	0.000304985	0.0008206	0.000527669	NA	NA	0.442779	0.0539599	0.484059	0.012454	0.138531	0.0156739	NA	NA
XCR1	4.3568e-05	0.00146217	4.0877	Skin_Not_Sun_Exposed_Suprapubic	4.57473e-05	0.0034611	4.07635	Skin_Sun_Exposed_Lower_leg	6.46757e-05	0.00365176	-3.99507	NA	NA	NA	1	1	1	0	3	2.30941	2.72437	2.50816	-2.97432	-3.34575	3.4663	NA	NA	0.020921	0.0064424	0.0121361	0.00293637	0.0008206	0.000527669	NA	NA	0.442779	0.0539599	0.461358	0.054935	0.142714	0.0160682	NA	NA
XCR1	4.3568e-05	0.00146217	4.0877	Skin_Not_Sun_Exposed_Suprapubic	4.57473e-05	0.0034611	4.07635	smultixcan	6.46757e-05	0.00353829	-3.99507	NA	NA	NA	1	1	1	0	3	2.30941	2.72437	2.50816	-2.97432	-3.34575	3.4663	NA	NA	0.020921	0.0064424	0.0121361	0.00293637	0.0008206	0.000527669	NA	NA	0.442779	0.0539599	0.461358	0.054935	0.138531	0.0156739	NA	NA
XCR1	4.3568e-05	0.00146217	4.0877	smultixcan	0.000209948	0.00524943	-3.27068	Skin_Sun_Exposed_Lower_leg	6.46757e-05	0.00365176	-3.99507	NA	NA	NA	1	1	1	0	3	2.30941	2.72437	-1.94415	2.44769	-3.34575	3.4663	NA	NA	0.020921	0.0064424	0.0430167	0.00129006	0.0008206	0.000527669	NA	NA	0.442779	0.0539599	0.495804	0.018667	0.142714	0.0160682	NA	NA
XCR1	4.3568e-05	0.00146217	4.0877	smultixcan	0.000209948	0.00524943	-3.27068	smultixcan	6.46757e-05	0.00353829	-3.99507	NA	NA	NA	1	1	1	0	3	2.30941	2.72437	-1.94415	2.44769	-3.34575	3.4663	NA	NA	0.020921	0.0064424	0.0430167	0.00129006	0.0008206	0.000527669	NA	NA	0.442779	0.0539599	0.495804	0.018667	0.138531	0.0156739	NA	NA
RBM12	4.3689e-05	0.00146217	4.08705	Adipose_Visceral_Omentum	8.37472e-05	0.00502907	-3.93342	Cells_Cultured_fibroblasts	7.32369e-05	0.00375888	-3.96552	NA	NA	NA	1	1	1	0	3	-0.640542	-4.1718	-0.0769321	3.84666	-0.942544	3.86913	NA	NA	0.52182	3.022e-05	0.938678	0.000119739	0.345914	0.000109223	NA	NA	0.839034	0.0010621	0.993051	0.0060092	0.863518	0.00498738	NA	NA
RBM12	4.3689e-05	0.00146217	4.08705	Adipose_Visceral_Omentum	8.37472e-05	0.00502907	-3.93342	Cells_EBV-transformed_lymphocytes	7.55558e-05	0.00367428	-3.95808	NA	NA	NA	1	1	1	0	3	-0.640542	-4.1718	-0.0769321	3.84666	-0.85842	3.87556	NA	NA	0.52182	3.022e-05	0.938678	0.000119739	0.390661	0.000106381	NA	NA	0.839034	0.0010621	0.993051	0.0060092	0.880403	0.00449287	NA	NA
RBM12	4.3689e-05	0.00146217	4.08705	Adipose_Visceral_Omentum	8.37472e-05	0.00502907	-3.93342	Heart_Left_Ventricle	7.32369e-05	0.00451178	-3.96552	NA	NA	NA	1	1	1	0	3	-0.640542	-4.1718	-0.0769321	3.84666	-0.440554	3.86913	NA	NA	0.52182	3.022e-05	0.938678	0.000119739	0.659536	0.000109223	NA	NA	0.839034	0.0010621	0.993051	0.0060092	0.95247	0.00569988	NA	NA
RBM12	4.3689e-05	0.00146217	4.08705	Adipose_Visceral_Omentum	8.37472e-05	0.00502907	-3.93342	Nerve_Tibial	7.32369e-05	0.00410669	-3.96552	NA	NA	NA	1	1	1	0	3	-0.640542	-4.1718	-0.0769321	3.84666	-0.425894	3.86913	NA	NA	0.52182	3.022e-05	0.938678	0.000119739	0.670185	0.000109223	NA	NA	0.839034	0.0010621	0.993051	0.0060092	0.953713	0.00538303	NA	NA
RBM12	4.3689e-05	0.00146217	4.08705	Adipose_Visceral_Omentum	8.37472e-05	0.00502907	-3.93342	Whole_Blood	7.55558e-05	0.00382327	-3.95808	NA	NA	NA	1	1	1	0	3	-0.640542	-4.1718	-0.0769321	3.84666	-0.866461	3.87556	NA	NA	0.52182	3.022e-05	0.938678	0.000119739	0.386238	0.000106381	NA	NA	0.839034	0.0010621	0.993051	0.0060092	0.880695	0.00463481	NA	NA
RBM12	4.3689e-05	0.00146217	4.08705	Adipose_Visceral_Omentum	8.37472e-05	0.00502907	-3.93342	smultixcan	7.41563e-05	0.00394867	-3.96254	NA	NA	NA	1	1	1	0	3	-0.640542	-4.1718	-0.0769321	3.84666	-0.635218	3.60971	NA	NA	0.52182	3.022e-05	0.938678	0.000119739	0.352458	0.000306543	NA	NA	0.839034	0.0010621	0.993051	0.0060092	0.86356	0.0105878	NA	NA
RBM12	4.3689e-05	0.00146217	4.08705	Adrenal_Gland	8.37472e-05	0.00531989	-3.93342	Cells_Cultured_fibroblasts	7.32369e-05	0.00375888	-3.96552	NA	NA	NA	1	1	1	0	3	-0.640542	-4.1718	0.0820375	3.84666	-0.942544	3.86913	NA	NA	0.52182	3.022e-05	0.934617	0.000119739	0.345914	0.000109223	NA	NA	0.839034	0.0010621	0.998779	0.00641038	0.863518	0.00498738	NA	NA
RBM12	4.3689e-05	0.00146217	4.08705	Adrenal_Gland	8.37472e-05	0.00531989	-3.93342	Cells_EBV-transformed_lymphocytes	7.55558e-05	0.00367428	-3.95808	NA	NA	NA	1	1	1	0	3	-0.640542	-4.1718	0.0820375	3.84666	-0.85842	3.87556	NA	NA	0.52182	3.022e-05	0.934617	0.000119739	0.390661	0.000106381	NA	NA	0.839034	0.0010621	0.998779	0.00641038	0.880403	0.00449287	NA	NA
RBM12	4.3689e-05	0.00146217	4.08705	Adrenal_Gland	8.37472e-05	0.00531989	-3.93342	Heart_Left_Ventricle	7.32369e-05	0.00451178	-3.96552	NA	NA	NA	1	1	1	0	3	-0.640542	-4.1718	0.0820375	3.84666	-0.440554	3.86913	NA	NA	0.52182	3.022e-05	0.934617	0.000119739	0.659536	0.000109223	NA	NA	0.839034	0.0010621	0.998779	0.00641038	0.95247	0.00569988	NA	NA
RBM12	4.3689e-05	0.00146217	4.08705	Adrenal_Gland	8.37472e-05	0.00531989	-3.93342	Nerve_Tibial	7.32369e-05	0.00410669	-3.96552	NA	NA	NA	1	1	1	0	3	-0.640542	-4.1718	0.0820375	3.84666	-0.425894	3.86913	NA	NA	0.52182	3.022e-05	0.934617	0.000119739	0.670185	0.000109223	NA	NA	0.839034	0.0010621	0.998779	0.00641038	0.953713	0.00538303	NA	NA
RBM12	4.3689e-05	0.00146217	4.08705	Adrenal_Gland	8.37472e-05	0.00531989	-3.93342	Whole_Blood	7.55558e-05	0.00382327	-3.95808	NA	NA	NA	1	1	1	0	3	-0.640542	-4.1718	0.0820375	3.84666	-0.866461	3.87556	NA	NA	0.52182	3.022e-05	0.934617	0.000119739	0.386238	0.000106381	NA	NA	0.839034	0.0010621	0.998779	0.00641038	0.880695	0.00463481	NA	NA
RBM12	4.3689e-05	0.00146217	4.08705	Adrenal_Gland	8.37472e-05	0.00531989	-3.93342	smultixcan	7.41563e-05	0.00394867	-3.96254	NA	NA	NA	1	1	1	0	3	-0.640542	-4.1718	0.0820375	3.84666	-0.635218	3.60971	NA	NA	0.52182	3.022e-05	0.934617	0.000119739	0.352458	0.000306543	NA	NA	0.839034	0.0010621	0.998779	0.00641038	0.86356	0.0105878	NA	NA
RBM12	4.3689e-05	0.00146217	4.08705	Artery_Coronary	8.37472e-05	0.00535431	-3.93342	Cells_Cultured_fibroblasts	7.32369e-05	0.00375888	-3.96552	NA	NA	NA	1	1	1	0	3	-0.640542	-4.1718	0.0608543	3.84666	-0.942544	3.86913	NA	NA	0.52182	3.022e-05	0.951475	0.000119739	0.345914	0.000109223	NA	NA	0.839034	0.0010621	0.997965	0.00647988	0.863518	0.00498738	NA	NA
RBM12	4.3689e-05	0.00146217	4.08705	Artery_Coronary	8.37472e-05	0.00535431	-3.93342	Cells_EBV-transformed_lymphocytes	7.55558e-05	0.00367428	-3.95808	NA	NA	NA	1	1	1	0	3	-0.640542	-4.1718	0.0608543	3.84666	-0.85842	3.87556	NA	NA	0.52182	3.022e-05	0.951475	0.000119739	0.390661	0.000106381	NA	NA	0.839034	0.0010621	0.997965	0.00647988	0.880403	0.00449287	NA	NA
RBM12	4.3689e-05	0.00146217	4.08705	Artery_Coronary	8.37472e-05	0.00535431	-3.93342	Heart_Left_Ventricle	7.32369e-05	0.00451178	-3.96552	NA	NA	NA	1	1	1	0	3	-0.640542	-4.1718	0.0608543	3.84666	-0.440554	3.86913	NA	NA	0.52182	3.022e-05	0.951475	0.000119739	0.659536	0.000109223	NA	NA	0.839034	0.0010621	0.997965	0.00647988	0.95247	0.00569988	NA	NA
RBM12	4.3689e-05	0.00146217	4.08705	Artery_Coronary	8.37472e-05	0.00535431	-3.93342	Nerve_Tibial	7.32369e-05	0.00410669	-3.96552	NA	NA	NA	1	1	1	0	3	-0.640542	-4.1718	0.0608543	3.84666	-0.425894	3.86913	NA	NA	0.52182	3.022e-05	0.951475	0.000119739	0.670185	0.000109223	NA	NA	0.839034	0.0010621	0.997965	0.00647988	0.953713	0.00538303	NA	NA
RBM12	4.3689e-05	0.00146217	4.08705	Artery_Coronary	8.37472e-05	0.00535431	-3.93342	Whole_Blood	7.55558e-05	0.00382327	-3.95808	NA	NA	NA	1	1	1	0	3	-0.640542	-4.1718	0.0608543	3.84666	-0.866461	3.87556	NA	NA	0.52182	3.022e-05	0.951475	0.000119739	0.386238	0.000106381	NA	NA	0.839034	0.0010621	0.997965	0.00647988	0.880695	0.00463481	NA	NA
RBM12	4.3689e-05	0.00146217	4.08705	Artery_Coronary	8.37472e-05	0.00535431	-3.93342	smultixcan	7.41563e-05	0.00394867	-3.96254	NA	NA	NA	1	1	1	0	3	-0.640542	-4.1718	0.0608543	3.84666	-0.635218	3.60971	NA	NA	0.52182	3.022e-05	0.951475	0.000119739	0.352458	0.000306543	NA	NA	0.839034	0.0010621	0.997965	0.00647988	0.86356	0.0105878	NA	NA
RBM12	4.3689e-05	0.00146217	4.08705	Artery_Tibial	8.37472e-05	0.00478324	-3.93342	Cells_Cultured_fibroblasts	7.32369e-05	0.00375888	-3.96552	NA	NA	NA	1	1	1	0	3	-0.640542	-4.1718	-0.196765	3.84666	-0.942544	3.86913	NA	NA	0.52182	3.022e-05	0.844011	0.000119739	0.345914	0.000109223	NA	NA	0.839034	0.0010621	0.985948	0.00599777	0.863518	0.00498738	NA	NA
RBM12	4.3689e-05	0.00146217	4.08705	Artery_Tibial	8.37472e-05	0.00478324	-3.93342	Cells_EBV-transformed_lymphocytes	7.55558e-05	0.00367428	-3.95808	NA	NA	NA	1	1	1	0	3	-0.640542	-4.1718	-0.196765	3.84666	-0.85842	3.87556	NA	NA	0.52182	3.022e-05	0.844011	0.000119739	0.390661	0.000106381	NA	NA	0.839034	0.0010621	0.985948	0.00599777	0.880403	0.00449287	NA	NA
RBM12	4.3689e-05	0.00146217	4.08705	Artery_Tibial	8.37472e-05	0.00478324	-3.93342	Heart_Left_Ventricle	7.32369e-05	0.00451178	-3.96552	NA	NA	NA	1	1	1	0	3	-0.640542	-4.1718	-0.196765	3.84666	-0.440554	3.86913	NA	NA	0.52182	3.022e-05	0.844011	0.000119739	0.659536	0.000109223	NA	NA	0.839034	0.0010621	0.985948	0.00599777	0.95247	0.00569988	NA	NA
RBM12	4.3689e-05	0.00146217	4.08705	Artery_Tibial	8.37472e-05	0.00478324	-3.93342	Nerve_Tibial	7.32369e-05	0.00410669	-3.96552	NA	NA	NA	1	1	1	0	3	-0.640542	-4.1718	-0.196765	3.84666	-0.425894	3.86913	NA	NA	0.52182	3.022e-05	0.844011	0.000119739	0.670185	0.000109223	NA	NA	0.839034	0.0010621	0.985948	0.00599777	0.953713	0.00538303	NA	NA
RBM12	4.3689e-05	0.00146217	4.08705	Artery_Tibial	8.37472e-05	0.00478324	-3.93342	Whole_Blood	7.55558e-05	0.00382327	-3.95808	NA	NA	NA	1	1	1	0	3	-0.640542	-4.1718	-0.196765	3.84666	-0.866461	3.87556	NA	NA	0.52182	3.022e-05	0.844011	0.000119739	0.386238	0.000106381	NA	NA	0.839034	0.0010621	0.985948	0.00599777	0.880695	0.00463481	NA	NA
RBM12	4.3689e-05	0.00146217	4.08705	Artery_Tibial	8.37472e-05	0.00478324	-3.93342	smultixcan	7.41563e-05	0.00394867	-3.96254	NA	NA	NA	1	1	1	0	3	-0.640542	-4.1718	-0.196765	3.84666	-0.635218	3.60971	NA	NA	0.52182	3.022e-05	0.844011	0.000119739	0.352458	0.000306543	NA	NA	0.839034	0.0010621	0.985948	0.00599777	0.86356	0.0105878	NA	NA
RBM12	4.3689e-05	0.00146217	4.08705	Brain_Anterior_cingulate_cortex_BA24	8.37472e-05	0.00542393	-3.93342	Cells_Cultured_fibroblasts	7.32369e-05	0.00375888	-3.96552	NA	NA	NA	1	1	1	0	3	-0.640542	-4.1718	0.750162	3.84666	-0.942544	3.86913	NA	NA	0.52182	3.022e-05	0.453157	0.000119739	0.345914	0.000109223	NA	NA	0.839034	0.0010621	0.930054	0.00660169	0.863518	0.00498738	NA	NA
RBM12	4.3689e-05	0.00146217	4.08705	Brain_Anterior_cingulate_cortex_BA24	8.37472e-05	0.00542393	-3.93342	Cells_EBV-transformed_lymphocytes	7.55558e-05	0.00367428	-3.95808	NA	NA	NA	1	1	1	0	3	-0.640542	-4.1718	0.750162	3.84666	-0.85842	3.87556	NA	NA	0.52182	3.022e-05	0.453157	0.000119739	0.390661	0.000106381	NA	NA	0.839034	0.0010621	0.930054	0.00660169	0.880403	0.00449287	NA	NA
RBM12	4.3689e-05	0.00146217	4.08705	Brain_Anterior_cingulate_cortex_BA24	8.37472e-05	0.00542393	-3.93342	Heart_Left_Ventricle	7.32369e-05	0.00451178	-3.96552	NA	NA	NA	1	1	1	0	3	-0.640542	-4.1718	0.750162	3.84666	-0.440554	3.86913	NA	NA	0.52182	3.022e-05	0.453157	0.000119739	0.659536	0.000109223	NA	NA	0.839034	0.0010621	0.930054	0.00660169	0.95247	0.00569988	NA	NA
RBM12	4.3689e-05	0.00146217	4.08705	Brain_Anterior_cingulate_cortex_BA24	8.37472e-05	0.00542393	-3.93342	Nerve_Tibial	7.32369e-05	0.00410669	-3.96552	NA	NA	NA	1	1	1	0	3	-0.640542	-4.1718	0.750162	3.84666	-0.425894	3.86913	NA	NA	0.52182	3.022e-05	0.453157	0.000119739	0.670185	0.000109223	NA	NA	0.839034	0.0010621	0.930054	0.00660169	0.953713	0.00538303	NA	NA
RBM12	4.3689e-05	0.00146217	4.08705	Brain_Anterior_cingulate_cortex_BA24	8.37472e-05	0.00542393	-3.93342	Whole_Blood	7.55558e-05	0.00382327	-3.95808	NA	NA	NA	1	1	1	0	3	-0.640542	-4.1718	0.750162	3.84666	-0.866461	3.87556	NA	NA	0.52182	3.022e-05	0.453157	0.000119739	0.386238	0.000106381	NA	NA	0.839034	0.0010621	0.930054	0.00660169	0.880695	0.00463481	NA	NA
RBM12	4.3689e-05	0.00146217	4.08705	Brain_Anterior_cingulate_cortex_BA24	8.37472e-05	0.00542393	-3.93342	smultixcan	7.41563e-05	0.00394867	-3.96254	NA	NA	NA	1	1	1	0	3	-0.640542	-4.1718	0.750162	3.84666	-0.635218	3.60971	NA	NA	0.52182	3.022e-05	0.453157	0.000119739	0.352458	0.000306543	NA	NA	0.839034	0.0010621	0.930054	0.00660169	0.86356	0.0105878	NA	NA
RBM12	4.3689e-05	0.00146217	4.08705	Brain_Cerebellar_Hemisphere	8.37472e-05	0.00566536	3.93342	Cells_Cultured_fibroblasts	7.32369e-05	0.00375888	-3.96552	NA	NA	NA	1	1	1	0	3	-0.640542	-4.1718	0.800936	-3.84666	-0.942544	3.86913	NA	NA	0.52182	3.022e-05	0.423169	0.000119739	0.345914	0.000109223	NA	NA	0.839034	0.0010621	0.926107	0.0065946	0.863518	0.00498738	NA	NA
RBM12	4.3689e-05	0.00146217	4.08705	Brain_Cerebellar_Hemisphere	8.37472e-05	0.00566536	3.93342	Cells_EBV-transformed_lymphocytes	7.55558e-05	0.00367428	-3.95808	NA	NA	NA	1	1	1	0	3	-0.640542	-4.1718	0.800936	-3.84666	-0.85842	3.87556	NA	NA	0.52182	3.022e-05	0.423169	0.000119739	0.390661	0.000106381	NA	NA	0.839034	0.0010621	0.926107	0.0065946	0.880403	0.00449287	NA	NA
RBM12	4.3689e-05	0.00146217	4.08705	Brain_Cerebellar_Hemisphere	8.37472e-05	0.00566536	3.93342	Heart_Left_Ventricle	7.32369e-05	0.00451178	-3.96552	NA	NA	NA	1	1	1	0	3	-0.640542	-4.1718	0.800936	-3.84666	-0.440554	3.86913	NA	NA	0.52182	3.022e-05	0.423169	0.000119739	0.659536	0.000109223	NA	NA	0.839034	0.0010621	0.926107	0.0065946	0.95247	0.00569988	NA	NA
RBM12	4.3689e-05	0.00146217	4.08705	Brain_Cerebellar_Hemisphere	8.37472e-05	0.00566536	3.93342	Nerve_Tibial	7.32369e-05	0.00410669	-3.96552	NA	NA	NA	1	1	1	0	3	-0.640542	-4.1718	0.800936	-3.84666	-0.425894	3.86913	NA	NA	0.52182	3.022e-05	0.423169	0.000119739	0.670185	0.000109223	NA	NA	0.839034	0.0010621	0.926107	0.0065946	0.953713	0.00538303	NA	NA
RBM12	4.3689e-05	0.00146217	4.08705	Brain_Cerebellar_Hemisphere	8.37472e-05	0.00566536	3.93342	Whole_Blood	7.55558e-05	0.00382327	-3.95808	NA	NA	NA	1	1	1	0	3	-0.640542	-4.1718	0.800936	-3.84666	-0.866461	3.87556	NA	NA	0.52182	3.022e-05	0.423169	0.000119739	0.386238	0.000106381	NA	NA	0.839034	0.0010621	0.926107	0.0065946	0.880695	0.00463481	NA	NA
RBM12	4.3689e-05	0.00146217	4.08705	Brain_Cerebellar_Hemisphere	8.37472e-05	0.00566536	3.93342	smultixcan	7.41563e-05	0.00394867	-3.96254	NA	NA	NA	1	1	1	0	3	-0.640542	-4.1718	0.800936	-3.84666	-0.635218	3.60971	NA	NA	0.52182	3.022e-05	0.423169	0.000119739	0.352458	0.000306543	NA	NA	0.839034	0.0010621	0.926107	0.0065946	0.86356	0.0105878	NA	NA
RBM12	4.3689e-05	0.00146217	4.08705	Brain_Frontal_Cortex_BA9	8.37472e-05	0.00483169	-3.93342	Cells_Cultured_fibroblasts	7.32369e-05	0.00375888	-3.96552	NA	NA	NA	1	1	1	0	3	-0.640542	-4.1718	0.713595	3.84666	-0.942544	3.86913	NA	NA	0.52182	3.022e-05	0.475478	0.000119739	0.345914	0.000109223	NA	NA	0.839034	0.0010621	0.936951	0.00614814	0.863518	0.00498738	NA	NA
RBM12	4.3689e-05	0.00146217	4.08705	Brain_Frontal_Cortex_BA9	8.37472e-05	0.00483169	-3.93342	Cells_EBV-transformed_lymphocytes	7.55558e-05	0.00367428	-3.95808	NA	NA	NA	1	1	1	0	3	-0.640542	-4.1718	0.713595	3.84666	-0.85842	3.87556	NA	NA	0.52182	3.022e-05	0.475478	0.000119739	0.390661	0.000106381	NA	NA	0.839034	0.0010621	0.936951	0.00614814	0.880403	0.00449287	NA	NA
RBM12	4.3689e-05	0.00146217	4.08705	Brain_Frontal_Cortex_BA9	8.37472e-05	0.00483169	-3.93342	Heart_Left_Ventricle	7.32369e-05	0.00451178	-3.96552	NA	NA	NA	1	1	1	0	3	-0.640542	-4.1718	0.713595	3.84666	-0.440554	3.86913	NA	NA	0.52182	3.022e-05	0.475478	0.000119739	0.659536	0.000109223	NA	NA	0.839034	0.0010621	0.936951	0.00614814	0.95247	0.00569988	NA	NA
RBM12	4.3689e-05	0.00146217	4.08705	Brain_Frontal_Cortex_BA9	8.37472e-05	0.00483169	-3.93342	Nerve_Tibial	7.32369e-05	0.00410669	-3.96552	NA	NA	NA	1	1	1	0	3	-0.640542	-4.1718	0.713595	3.84666	-0.425894	3.86913	NA	NA	0.52182	3.022e-05	0.475478	0.000119739	0.670185	0.000109223	NA	NA	0.839034	0.0010621	0.936951	0.00614814	0.953713	0.00538303	NA	NA
RBM12	4.3689e-05	0.00146217	4.08705	Brain_Frontal_Cortex_BA9	8.37472e-05	0.00483169	-3.93342	Whole_Blood	7.55558e-05	0.00382327	-3.95808	NA	NA	NA	1	1	1	0	3	-0.640542	-4.1718	0.713595	3.84666	-0.866461	3.87556	NA	NA	0.52182	3.022e-05	0.475478	0.000119739	0.386238	0.000106381	NA	NA	0.839034	0.0010621	0.936951	0.00614814	0.880695	0.00463481	NA	NA
RBM12	4.3689e-05	0.00146217	4.08705	Brain_Frontal_Cortex_BA9	8.37472e-05	0.00483169	-3.93342	smultixcan	7.41563e-05	0.00394867	-3.96254	NA	NA	NA	1	1	1	0	3	-0.640542	-4.1718	0.713595	3.84666	-0.635218	3.60971	NA	NA	0.52182	3.022e-05	0.475478	0.000119739	0.352458	0.000306543	NA	NA	0.839034	0.0010621	0.936951	0.00614814	0.86356	0.0105878	NA	NA
RBM12	4.3689e-05	0.00146217	4.08705	Brain_Hippocampus	8.37472e-05	0.00525821	-3.93342	Cells_Cultured_fibroblasts	7.32369e-05	0.00375888	-3.96552	NA	NA	NA	1	1	1	0	3	-0.640542	-4.1718	-0.800936	3.84666	-0.942544	3.86913	NA	NA	0.52182	3.022e-05	0.423169	0.000119739	0.345914	0.000109223	NA	NA	0.839034	0.0010621	0.917435	0.00675435	0.863518	0.00498738	NA	NA
RBM12	4.3689e-05	0.00146217	4.08705	Brain_Hippocampus	8.37472e-05	0.00525821	-3.93342	Cells_EBV-transformed_lymphocytes	7.55558e-05	0.00367428	-3.95808	NA	NA	NA	1	1	1	0	3	-0.640542	-4.1718	-0.800936	3.84666	-0.85842	3.87556	NA	NA	0.52182	3.022e-05	0.423169	0.000119739	0.390661	0.000106381	NA	NA	0.839034	0.0010621	0.917435	0.00675435	0.880403	0.00449287	NA	NA
RBM12	4.3689e-05	0.00146217	4.08705	Brain_Hippocampus	8.37472e-05	0.00525821	-3.93342	Heart_Left_Ventricle	7.32369e-05	0.00451178	-3.96552	NA	NA	NA	1	1	1	0	3	-0.640542	-4.1718	-0.800936	3.84666	-0.440554	3.86913	NA	NA	0.52182	3.022e-05	0.423169	0.000119739	0.659536	0.000109223	NA	NA	0.839034	0.0010621	0.917435	0.00675435	0.95247	0.00569988	NA	NA
RBM12	4.3689e-05	0.00146217	4.08705	Brain_Hippocampus	8.37472e-05	0.00525821	-3.93342	Nerve_Tibial	7.32369e-05	0.00410669	-3.96552	NA	NA	NA	1	1	1	0	3	-0.640542	-4.1718	-0.800936	3.84666	-0.425894	3.86913	NA	NA	0.52182	3.022e-05	0.423169	0.000119739	0.670185	0.000109223	NA	NA	0.839034	0.0010621	0.917435	0.00675435	0.953713	0.00538303	NA	NA
RBM12	4.3689e-05	0.00146217	4.08705	Brain_Hippocampus	8.37472e-05	0.00525821	-3.93342	Whole_Blood	7.55558e-05	0.00382327	-3.95808	NA	NA	NA	1	1	1	0	3	-0.640542	-4.1718	-0.800936	3.84666	-0.866461	3.87556	NA	NA	0.52182	3.022e-05	0.423169	0.000119739	0.386238	0.000106381	NA	NA	0.839034	0.0010621	0.917435	0.00675435	0.880695	0.00463481	NA	NA
RBM12	4.3689e-05	0.00146217	4.08705	Brain_Hippocampus	8.37472e-05	0.00525821	-3.93342	smultixcan	7.41563e-05	0.00394867	-3.96254	NA	NA	NA	1	1	1	0	3	-0.640542	-4.1718	-0.800936	3.84666	-0.635218	3.60971	NA	NA	0.52182	3.022e-05	0.423169	0.000119739	0.352458	0.000306543	NA	NA	0.839034	0.0010621	0.917435	0.00675435	0.86356	0.0105878	NA	NA
RBM12	4.3689e-05	0.00146217	4.08705	Brain_Putamen_basal_ganglia	8.37472e-05	0.00487702	-3.93342	Cells_Cultured_fibroblasts	7.32369e-05	0.00375888	-3.96552	NA	NA	NA	1	1	1	0	3	-0.640542	-4.1718	0.342075	3.84666	-0.942544	3.86913	NA	NA	0.52182	3.022e-05	0.732294	0.000119739	0.345914	0.000109223	NA	NA	0.839034	0.0010621	0.969746	0.0063041	0.863518	0.00498738	NA	NA
RBM12	4.3689e-05	0.00146217	4.08705	Brain_Putamen_basal_ganglia	8.37472e-05	0.00487702	-3.93342	Cells_EBV-transformed_lymphocytes	7.55558e-05	0.00367428	-3.95808	NA	NA	NA	1	1	1	0	3	-0.640542	-4.1718	0.342075	3.84666	-0.85842	3.87556	NA	NA	0.52182	3.022e-05	0.732294	0.000119739	0.390661	0.000106381	NA	NA	0.839034	0.0010621	0.969746	0.0063041	0.880403	0.00449287	NA	NA
RBM12	4.3689e-05	0.00146217	4.08705	Brain_Putamen_basal_ganglia	8.37472e-05	0.00487702	-3.93342	Heart_Left_Ventricle	7.32369e-05	0.00451178	-3.96552	NA	NA	NA	1	1	1	0	3	-0.640542	-4.1718	0.342075	3.84666	-0.440554	3.86913	NA	NA	0.52182	3.022e-05	0.732294	0.000119739	0.659536	0.000109223	NA	NA	0.839034	0.0010621	0.969746	0.0063041	0.95247	0.00569988	NA	NA
RBM12	4.3689e-05	0.00146217	4.08705	Brain_Putamen_basal_ganglia	8.37472e-05	0.00487702	-3.93342	Nerve_Tibial	7.32369e-05	0.00410669	-3.96552	NA	NA	NA	1	1	1	0	3	-0.640542	-4.1718	0.342075	3.84666	-0.425894	3.86913	NA	NA	0.52182	3.022e-05	0.732294	0.000119739	0.670185	0.000109223	NA	NA	0.839034	0.0010621	0.969746	0.0063041	0.953713	0.00538303	NA	NA
RBM12	4.3689e-05	0.00146217	4.08705	Brain_Putamen_basal_ganglia	8.37472e-05	0.00487702	-3.93342	Whole_Blood	7.55558e-05	0.00382327	-3.95808	NA	NA	NA	1	1	1	0	3	-0.640542	-4.1718	0.342075	3.84666	-0.866461	3.87556	NA	NA	0.52182	3.022e-05	0.732294	0.000119739	0.386238	0.000106381	NA	NA	0.839034	0.0010621	0.969746	0.0063041	0.880695	0.00463481	NA	NA
RBM12	4.3689e-05	0.00146217	4.08705	Brain_Putamen_basal_ganglia	8.37472e-05	0.00487702	-3.93342	smultixcan	7.41563e-05	0.00394867	-3.96254	NA	NA	NA	1	1	1	0	3	-0.640542	-4.1718	0.342075	3.84666	-0.635218	3.60971	NA	NA	0.52182	3.022e-05	0.732294	0.000119739	0.352458	0.000306543	NA	NA	0.839034	0.0010621	0.969746	0.0063041	0.86356	0.0105878	NA	NA
RBM12	4.3689e-05	0.00146217	4.08705	Brain_Spinal_cord_cervical_c-1	8.37472e-05	0.00486391	-3.93342	Cells_Cultured_fibroblasts	7.32369e-05	0.00375888	-3.96552	NA	NA	NA	1	1	1	0	3	-0.640542	-4.1718	0.355884	3.84666	-0.942544	3.86913	NA	NA	0.52182	3.022e-05	0.721927	0.000119739	0.345914	0.000109223	NA	NA	0.839034	0.0010621	0.968933	0.00636063	0.863518	0.00498738	NA	NA
RBM12	4.3689e-05	0.00146217	4.08705	Brain_Spinal_cord_cervical_c-1	8.37472e-05	0.00486391	-3.93342	Cells_EBV-transformed_lymphocytes	7.55558e-05	0.00367428	-3.95808	NA	NA	NA	1	1	1	0	3	-0.640542	-4.1718	0.355884	3.84666	-0.85842	3.87556	NA	NA	0.52182	3.022e-05	0.721927	0.000119739	0.390661	0.000106381	NA	NA	0.839034	0.0010621	0.968933	0.00636063	0.880403	0.00449287	NA	NA
RBM12	4.3689e-05	0.00146217	4.08705	Brain_Spinal_cord_cervical_c-1	8.37472e-05	0.00486391	-3.93342	Heart_Left_Ventricle	7.32369e-05	0.00451178	-3.96552	NA	NA	NA	1	1	1	0	3	-0.640542	-4.1718	0.355884	3.84666	-0.440554	3.86913	NA	NA	0.52182	3.022e-05	0.721927	0.000119739	0.659536	0.000109223	NA	NA	0.839034	0.0010621	0.968933	0.00636063	0.95247	0.00569988	NA	NA
RBM12	4.3689e-05	0.00146217	4.08705	Brain_Spinal_cord_cervical_c-1	8.37472e-05	0.00486391	-3.93342	Nerve_Tibial	7.32369e-05	0.00410669	-3.96552	NA	NA	NA	1	1	1	0	3	-0.640542	-4.1718	0.355884	3.84666	-0.425894	3.86913	NA	NA	0.52182	3.022e-05	0.721927	0.000119739	0.670185	0.000109223	NA	NA	0.839034	0.0010621	0.968933	0.00636063	0.953713	0.00538303	NA	NA
RBM12	4.3689e-05	0.00146217	4.08705	Brain_Spinal_cord_cervical_c-1	8.37472e-05	0.00486391	-3.93342	Whole_Blood	7.55558e-05	0.00382327	-3.95808	NA	NA	NA	1	1	1	0	3	-0.640542	-4.1718	0.355884	3.84666	-0.866461	3.87556	NA	NA	0.52182	3.022e-05	0.721927	0.000119739	0.386238	0.000106381	NA	NA	0.839034	0.0010621	0.968933	0.00636063	0.880695	0.00463481	NA	NA
RBM12	4.3689e-05	0.00146217	4.08705	Brain_Spinal_cord_cervical_c-1	8.37472e-05	0.00486391	-3.93342	smultixcan	7.41563e-05	0.00394867	-3.96254	NA	NA	NA	1	1	1	0	3	-0.640542	-4.1718	0.355884	3.84666	-0.635218	3.60971	NA	NA	0.52182	3.022e-05	0.721927	0.000119739	0.352458	0.000306543	NA	NA	0.839034	0.0010621	0.968933	0.00636063	0.86356	0.0105878	NA	NA
RBM12	4.3689e-05	0.00146217	4.08705	Breast_Mammary_Tissue	8.37472e-05	0.00544877	-3.93342	Cells_Cultured_fibroblasts	7.32369e-05	0.00375888	-3.96552	NA	NA	NA	1	1	1	0	3	-0.640542	-4.1718	-0.237051	3.84666	-0.942544	3.86913	NA	NA	0.52182	3.022e-05	0.812617	0.000119739	0.345914	0.000109223	NA	NA	0.839034	0.0010621	0.985818	0.00638879	0.863518	0.00498738	NA	NA
RBM12	4.3689e-05	0.00146217	4.08705	Breast_Mammary_Tissue	8.37472e-05	0.00544877	-3.93342	Cells_EBV-transformed_lymphocytes	7.55558e-05	0.00367428	-3.95808	NA	NA	NA	1	1	1	0	3	-0.640542	-4.1718	-0.237051	3.84666	-0.85842	3.87556	NA	NA	0.52182	3.022e-05	0.812617	0.000119739	0.390661	0.000106381	NA	NA	0.839034	0.0010621	0.985818	0.00638879	0.880403	0.00449287	NA	NA
RBM12	4.3689e-05	0.00146217	4.08705	Breast_Mammary_Tissue	8.37472e-05	0.00544877	-3.93342	Heart_Left_Ventricle	7.32369e-05	0.00451178	-3.96552	NA	NA	NA	1	1	1	0	3	-0.640542	-4.1718	-0.237051	3.84666	-0.440554	3.86913	NA	NA	0.52182	3.022e-05	0.812617	0.000119739	0.659536	0.000109223	NA	NA	0.839034	0.0010621	0.985818	0.00638879	0.95247	0.00569988	NA	NA
RBM12	4.3689e-05	0.00146217	4.08705	Breast_Mammary_Tissue	8.37472e-05	0.00544877	-3.93342	Nerve_Tibial	7.32369e-05	0.00410669	-3.96552	NA	NA	NA	1	1	1	0	3	-0.640542	-4.1718	-0.237051	3.84666	-0.425894	3.86913	NA	NA	0.52182	3.022e-05	0.812617	0.000119739	0.670185	0.000109223	NA	NA	0.839034	0.0010621	0.985818	0.00638879	0.953713	0.00538303	NA	NA
RBM12	4.3689e-05	0.00146217	4.08705	Breast_Mammary_Tissue	8.37472e-05	0.00544877	-3.93342	Whole_Blood	7.55558e-05	0.00382327	-3.95808	NA	NA	NA	1	1	1	0	3	-0.640542	-4.1718	-0.237051	3.84666	-0.866461	3.87556	NA	NA	0.52182	3.022e-05	0.812617	0.000119739	0.386238	0.000106381	NA	NA	0.839034	0.0010621	0.985818	0.00638879	0.880695	0.00463481	NA	NA
RBM12	4.3689e-05	0.00146217	4.08705	Breast_Mammary_Tissue	8.37472e-05	0.00544877	-3.93342	smultixcan	7.41563e-05	0.00394867	-3.96254	NA	NA	NA	1	1	1	0	3	-0.640542	-4.1718	-0.237051	3.84666	-0.635218	3.60971	NA	NA	0.52182	3.022e-05	0.812617	0.000119739	0.352458	0.000306543	NA	NA	0.839034	0.0010621	0.985818	0.00638879	0.86356	0.0105878	NA	NA
RBM12	4.3689e-05	0.00146217	4.08705	Cells_EBV-transformed_lymphocytes	8.37472e-05	0.00475238	-3.93342	Cells_Cultured_fibroblasts	7.32369e-05	0.00375888	-3.96552	NA	NA	NA	1	1	1	0	3	-0.640542	-4.1718	0.940447	3.84666	-0.942544	3.86913	NA	NA	0.52182	3.022e-05	0.346988	0.000119739	0.345914	0.000109223	NA	NA	0.839034	0.0010621	0.892507	0.00592283	0.863518	0.00498738	NA	NA
RBM12	4.3689e-05	0.00146217	4.08705	Cells_EBV-transformed_lymphocytes	8.37472e-05	0.00475238	-3.93342	Cells_EBV-transformed_lymphocytes	7.55558e-05	0.00367428	-3.95808	NA	NA	NA	1	1	1	0	3	-0.640542	-4.1718	0.940447	3.84666	-0.85842	3.87556	NA	NA	0.52182	3.022e-05	0.346988	0.000119739	0.390661	0.000106381	NA	NA	0.839034	0.0010621	0.892507	0.00592283	0.880403	0.00449287	NA	NA
RBM12	4.3689e-05	0.00146217	4.08705	Cells_EBV-transformed_lymphocytes	8.37472e-05	0.00475238	-3.93342	Heart_Left_Ventricle	7.32369e-05	0.00451178	-3.96552	NA	NA	NA	1	1	1	0	3	-0.640542	-4.1718	0.940447	3.84666	-0.440554	3.86913	NA	NA	0.52182	3.022e-05	0.346988	0.000119739	0.659536	0.000109223	NA	NA	0.839034	0.0010621	0.892507	0.00592283	0.95247	0.00569988	NA	NA
RBM12	4.3689e-05	0.00146217	4.08705	Cells_EBV-transformed_lymphocytes	8.37472e-05	0.00475238	-3.93342	Nerve_Tibial	7.32369e-05	0.00410669	-3.96552	NA	NA	NA	1	1	1	0	3	-0.640542	-4.1718	0.940447	3.84666	-0.425894	3.86913	NA	NA	0.52182	3.022e-05	0.346988	0.000119739	0.670185	0.000109223	NA	NA	0.839034	0.0010621	0.892507	0.00592283	0.953713	0.00538303	NA	NA
RBM12	4.3689e-05	0.00146217	4.08705	Cells_EBV-transformed_lymphocytes	8.37472e-05	0.00475238	-3.93342	Whole_Blood	7.55558e-05	0.00382327	-3.95808	NA	NA	NA	1	1	1	0	3	-0.640542	-4.1718	0.940447	3.84666	-0.866461	3.87556	NA	NA	0.52182	3.022e-05	0.346988	0.000119739	0.386238	0.000106381	NA	NA	0.839034	0.0010621	0.892507	0.00592283	0.880695	0.00463481	NA	NA
RBM12	4.3689e-05	0.00146217	4.08705	Cells_EBV-transformed_lymphocytes	8.37472e-05	0.00475238	-3.93342	smultixcan	7.41563e-05	0.00394867	-3.96254	NA	NA	NA	1	1	1	0	3	-0.640542	-4.1718	0.940447	3.84666	-0.635218	3.60971	NA	NA	0.52182	3.022e-05	0.346988	0.000119739	0.352458	0.000306543	NA	NA	0.839034	0.0010621	0.892507	0.00592283	0.86356	0.0105878	NA	NA
RBM12	4.3689e-05	0.00146217	4.08705	Esophagus_Gastroesophageal_Junction	8.37472e-05	0.00495609	-3.93342	Cells_Cultured_fibroblasts	7.32369e-05	0.00375888	-3.96552	NA	NA	NA	1	1	1	0	3	-0.640542	-4.1718	0.143454	3.84666	-0.942544	3.86913	NA	NA	0.52182	3.022e-05	0.885931	0.000119739	0.345914	0.000109223	NA	NA	0.839034	0.0010621	0.988359	0.00616882	0.863518	0.00498738	NA	NA
RBM12	4.3689e-05	0.00146217	4.08705	Esophagus_Gastroesophageal_Junction	8.37472e-05	0.00495609	-3.93342	Cells_EBV-transformed_lymphocytes	7.55558e-05	0.00367428	-3.95808	NA	NA	NA	1	1	1	0	3	-0.640542	-4.1718	0.143454	3.84666	-0.85842	3.87556	NA	NA	0.52182	3.022e-05	0.885931	0.000119739	0.390661	0.000106381	NA	NA	0.839034	0.0010621	0.988359	0.00616882	0.880403	0.00449287	NA	NA
RBM12	4.3689e-05	0.00146217	4.08705	Esophagus_Gastroesophageal_Junction	8.37472e-05	0.00495609	-3.93342	Heart_Left_Ventricle	7.32369e-05	0.00451178	-3.96552	NA	NA	NA	1	1	1	0	3	-0.640542	-4.1718	0.143454	3.84666	-0.440554	3.86913	NA	NA	0.52182	3.022e-05	0.885931	0.000119739	0.659536	0.000109223	NA	NA	0.839034	0.0010621	0.988359	0.00616882	0.95247	0.00569988	NA	NA
RBM12	4.3689e-05	0.00146217	4.08705	Esophagus_Gastroesophageal_Junction	8.37472e-05	0.00495609	-3.93342	Nerve_Tibial	7.32369e-05	0.00410669	-3.96552	NA	NA	NA	1	1	1	0	3	-0.640542	-4.1718	0.143454	3.84666	-0.425894	3.86913	NA	NA	0.52182	3.022e-05	0.885931	0.000119739	0.670185	0.000109223	NA	NA	0.839034	0.0010621	0.988359	0.00616882	0.953713	0.00538303	NA	NA
RBM12	4.3689e-05	0.00146217	4.08705	Esophagus_Gastroesophageal_Junction	8.37472e-05	0.00495609	-3.93342	Whole_Blood	7.55558e-05	0.00382327	-3.95808	NA	NA	NA	1	1	1	0	3	-0.640542	-4.1718	0.143454	3.84666	-0.866461	3.87556	NA	NA	0.52182	3.022e-05	0.885931	0.000119739	0.386238	0.000106381	NA	NA	0.839034	0.0010621	0.988359	0.00616882	0.880695	0.00463481	NA	NA
RBM12	4.3689e-05	0.00146217	4.08705	Esophagus_Gastroesophageal_Junction	8.37472e-05	0.00495609	-3.93342	smultixcan	7.41563e-05	0.00394867	-3.96254	NA	NA	NA	1	1	1	0	3	-0.640542	-4.1718	0.143454	3.84666	-0.635218	3.60971	NA	NA	0.52182	3.022e-05	0.885931	0.000119739	0.352458	0.000306543	NA	NA	0.839034	0.0010621	0.988359	0.00616882	0.86356	0.0105878	NA	NA
RBM12	4.3689e-05	0.00146217	4.08705	Kidney_Cortex	8.37472e-05	0.00604224	-3.93342	Cells_Cultured_fibroblasts	7.32369e-05	0.00375888	-3.96552	NA	NA	NA	1	1	1	0	3	-0.640542	-4.1718	0.5413	3.84666	-0.942544	3.86913	NA	NA	0.52182	3.022e-05	0.588301	0.000119739	0.345914	0.000109223	NA	NA	0.839034	0.0010621	0.967981	0.00777625	0.863518	0.00498738	NA	NA
RBM12	4.3689e-05	0.00146217	4.08705	Kidney_Cortex	8.37472e-05	0.00604224	-3.93342	Cells_EBV-transformed_lymphocytes	7.55558e-05	0.00367428	-3.95808	NA	NA	NA	1	1	1	0	3	-0.640542	-4.1718	0.5413	3.84666	-0.85842	3.87556	NA	NA	0.52182	3.022e-05	0.588301	0.000119739	0.390661	0.000106381	NA	NA	0.839034	0.0010621	0.967981	0.00777625	0.880403	0.00449287	NA	NA
RBM12	4.3689e-05	0.00146217	4.08705	Kidney_Cortex	8.37472e-05	0.00604224	-3.93342	Heart_Left_Ventricle	7.32369e-05	0.00451178	-3.96552	NA	NA	NA	1	1	1	0	3	-0.640542	-4.1718	0.5413	3.84666	-0.440554	3.86913	NA	NA	0.52182	3.022e-05	0.588301	0.000119739	0.659536	0.000109223	NA	NA	0.839034	0.0010621	0.967981	0.00777625	0.95247	0.00569988	NA	NA
RBM12	4.3689e-05	0.00146217	4.08705	Kidney_Cortex	8.37472e-05	0.00604224	-3.93342	Nerve_Tibial	7.32369e-05	0.00410669	-3.96552	NA	NA	NA	1	1	1	0	3	-0.640542	-4.1718	0.5413	3.84666	-0.425894	3.86913	NA	NA	0.52182	3.022e-05	0.588301	0.000119739	0.670185	0.000109223	NA	NA	0.839034	0.0010621	0.967981	0.00777625	0.953713	0.00538303	NA	NA
RBM12	4.3689e-05	0.00146217	4.08705	Kidney_Cortex	8.37472e-05	0.00604224	-3.93342	Whole_Blood	7.55558e-05	0.00382327	-3.95808	NA	NA	NA	1	1	1	0	3	-0.640542	-4.1718	0.5413	3.84666	-0.866461	3.87556	NA	NA	0.52182	3.022e-05	0.588301	0.000119739	0.386238	0.000106381	NA	NA	0.839034	0.0010621	0.967981	0.00777625	0.880695	0.00463481	NA	NA
RBM12	4.3689e-05	0.00146217	4.08705	Kidney_Cortex	8.37472e-05	0.00604224	-3.93342	smultixcan	7.41563e-05	0.00394867	-3.96254	NA	NA	NA	1	1	1	0	3	-0.640542	-4.1718	0.5413	3.84666	-0.635218	3.60971	NA	NA	0.52182	3.022e-05	0.588301	0.000119739	0.352458	0.000306543	NA	NA	0.839034	0.0010621	0.967981	0.00777625	0.86356	0.0105878	NA	NA
RBM12	4.3689e-05	0.00146217	4.08705	Lung	8.37472e-05	0.00509156	-3.93342	Cells_Cultured_fibroblasts	7.32369e-05	0.00375888	-3.96552	NA	NA	NA	1	1	1	0	3	-0.640542	-4.1718	-0.177551	3.84666	-0.942544	3.86913	NA	NA	0.52182	3.022e-05	0.859076	0.000119739	0.345914	0.000109223	NA	NA	0.839034	0.0010621	0.988647	0.00617962	0.863518	0.00498738	NA	NA
RBM12	4.3689e-05	0.00146217	4.08705	Lung	8.37472e-05	0.00509156	-3.93342	Cells_EBV-transformed_lymphocytes	7.55558e-05	0.00367428	-3.95808	NA	NA	NA	1	1	1	0	3	-0.640542	-4.1718	-0.177551	3.84666	-0.85842	3.87556	NA	NA	0.52182	3.022e-05	0.859076	0.000119739	0.390661	0.000106381	NA	NA	0.839034	0.0010621	0.988647	0.00617962	0.880403	0.00449287	NA	NA
RBM12	4.3689e-05	0.00146217	4.08705	Lung	8.37472e-05	0.00509156	-3.93342	Heart_Left_Ventricle	7.32369e-05	0.00451178	-3.96552	NA	NA	NA	1	1	1	0	3	-0.640542	-4.1718	-0.177551	3.84666	-0.440554	3.86913	NA	NA	0.52182	3.022e-05	0.859076	0.000119739	0.659536	0.000109223	NA	NA	0.839034	0.0010621	0.988647	0.00617962	0.95247	0.00569988	NA	NA
RBM12	4.3689e-05	0.00146217	4.08705	Lung	8.37472e-05	0.00509156	-3.93342	Nerve_Tibial	7.32369e-05	0.00410669	-3.96552	NA	NA	NA	1	1	1	0	3	-0.640542	-4.1718	-0.177551	3.84666	-0.425894	3.86913	NA	NA	0.52182	3.022e-05	0.859076	0.000119739	0.670185	0.000109223	NA	NA	0.839034	0.0010621	0.988647	0.00617962	0.953713	0.00538303	NA	NA
RBM12	4.3689e-05	0.00146217	4.08705	Lung	8.37472e-05	0.00509156	-3.93342	Whole_Blood	7.55558e-05	0.00382327	-3.95808	NA	NA	NA	1	1	1	0	3	-0.640542	-4.1718	-0.177551	3.84666	-0.866461	3.87556	NA	NA	0.52182	3.022e-05	0.859076	0.000119739	0.386238	0.000106381	NA	NA	0.839034	0.0010621	0.988647	0.00617962	0.880695	0.00463481	NA	NA
RBM12	4.3689e-05	0.00146217	4.08705	Lung	8.37472e-05	0.00509156	-3.93342	smultixcan	7.41563e-05	0.00394867	-3.96254	NA	NA	NA	1	1	1	0	3	-0.640542	-4.1718	-0.177551	3.84666	-0.635218	3.60971	NA	NA	0.52182	3.022e-05	0.859076	0.000119739	0.352458	0.000306543	NA	NA	0.839034	0.0010621	0.988647	0.00617962	0.86356	0.0105878	NA	NA
RBM12	4.3689e-05	0.00146217	4.08705	Minor_Salivary_Gland	8.37472e-05	0.00554302	-3.93342	Cells_Cultured_fibroblasts	7.32369e-05	0.00375888	-3.96552	NA	NA	NA	1	1	1	0	3	-0.640542	-4.1718	0.442957	3.84666	-0.942544	3.86913	NA	NA	0.52182	3.022e-05	0.657797	0.000119739	0.345914	0.000109223	NA	NA	0.839034	0.0010621	0.949542	0.00678175	0.863518	0.00498738	NA	NA
RBM12	4.3689e-05	0.00146217	4.08705	Minor_Salivary_Gland	8.37472e-05	0.00554302	-3.93342	Cells_EBV-transformed_lymphocytes	7.55558e-05	0.00367428	-3.95808	NA	NA	NA	1	1	1	0	3	-0.640542	-4.1718	0.442957	3.84666	-0.85842	3.87556	NA	NA	0.52182	3.022e-05	0.657797	0.000119739	0.390661	0.000106381	NA	NA	0.839034	0.0010621	0.949542	0.00678175	0.880403	0.00449287	NA	NA
RBM12	4.3689e-05	0.00146217	4.08705	Minor_Salivary_Gland	8.37472e-05	0.00554302	-3.93342	Heart_Left_Ventricle	7.32369e-05	0.00451178	-3.96552	NA	NA	NA	1	1	1	0	3	-0.640542	-4.1718	0.442957	3.84666	-0.440554	3.86913	NA	NA	0.52182	3.022e-05	0.657797	0.000119739	0.659536	0.000109223	NA	NA	0.839034	0.0010621	0.949542	0.00678175	0.95247	0.00569988	NA	NA
RBM12	4.3689e-05	0.00146217	4.08705	Minor_Salivary_Gland	8.37472e-05	0.00554302	-3.93342	Nerve_Tibial	7.32369e-05	0.00410669	-3.96552	NA	NA	NA	1	1	1	0	3	-0.640542	-4.1718	0.442957	3.84666	-0.425894	3.86913	NA	NA	0.52182	3.022e-05	0.657797	0.000119739	0.670185	0.000109223	NA	NA	0.839034	0.0010621	0.949542	0.00678175	0.953713	0.00538303	NA	NA
RBM12	4.3689e-05	0.00146217	4.08705	Minor_Salivary_Gland	8.37472e-05	0.00554302	-3.93342	Whole_Blood	7.55558e-05	0.00382327	-3.95808	NA	NA	NA	1	1	1	0	3	-0.640542	-4.1718	0.442957	3.84666	-0.866461	3.87556	NA	NA	0.52182	3.022e-05	0.657797	0.000119739	0.386238	0.000106381	NA	NA	0.839034	0.0010621	0.949542	0.00678175	0.880695	0.00463481	NA	NA
RBM12	4.3689e-05	0.00146217	4.08705	Minor_Salivary_Gland	8.37472e-05	0.00554302	-3.93342	smultixcan	7.41563e-05	0.00394867	-3.96254	NA	NA	NA	1	1	1	0	3	-0.640542	-4.1718	0.442957	3.84666	-0.635218	3.60971	NA	NA	0.52182	3.022e-05	0.657797	0.000119739	0.352458	0.000306543	NA	NA	0.839034	0.0010621	0.949542	0.00678175	0.86356	0.0105878	NA	NA
RBM12	4.3689e-05	0.00146217	4.08705	Nerve_Tibial	8.37472e-05	0.00517934	-3.93342	Cells_Cultured_fibroblasts	7.32369e-05	0.00375888	-3.96552	NA	NA	NA	1	1	1	0	3	-0.640542	-4.1718	-0.357356	3.84666	-0.942544	3.86913	NA	NA	0.52182	3.022e-05	0.720825	0.000119739	0.345914	0.000109223	NA	NA	0.839034	0.0010621	0.963209	0.0063602	0.863518	0.00498738	NA	NA
RBM12	4.3689e-05	0.00146217	4.08705	Nerve_Tibial	8.37472e-05	0.00517934	-3.93342	Cells_EBV-transformed_lymphocytes	7.55558e-05	0.00367428	-3.95808	NA	NA	NA	1	1	1	0	3	-0.640542	-4.1718	-0.357356	3.84666	-0.85842	3.87556	NA	NA	0.52182	3.022e-05	0.720825	0.000119739	0.390661	0.000106381	NA	NA	0.839034	0.0010621	0.963209	0.0063602	0.880403	0.00449287	NA	NA
RBM12	4.3689e-05	0.00146217	4.08705	Nerve_Tibial	8.37472e-05	0.00517934	-3.93342	Heart_Left_Ventricle	7.32369e-05	0.00451178	-3.96552	NA	NA	NA	1	1	1	0	3	-0.640542	-4.1718	-0.357356	3.84666	-0.440554	3.86913	NA	NA	0.52182	3.022e-05	0.720825	0.000119739	0.659536	0.000109223	NA	NA	0.839034	0.0010621	0.963209	0.0063602	0.95247	0.00569988	NA	NA
RBM12	4.3689e-05	0.00146217	4.08705	Nerve_Tibial	8.37472e-05	0.00517934	-3.93342	Nerve_Tibial	7.32369e-05	0.00410669	-3.96552	NA	NA	NA	1	1	1	0	3	-0.640542	-4.1718	-0.357356	3.84666	-0.425894	3.86913	NA	NA	0.52182	3.022e-05	0.720825	0.000119739	0.670185	0.000109223	NA	NA	0.839034	0.0010621	0.963209	0.0063602	0.953713	0.00538303	NA	NA
RBM12	4.3689e-05	0.00146217	4.08705	Nerve_Tibial	8.37472e-05	0.00517934	-3.93342	Whole_Blood	7.55558e-05	0.00382327	-3.95808	NA	NA	NA	1	1	1	0	3	-0.640542	-4.1718	-0.357356	3.84666	-0.866461	3.87556	NA	NA	0.52182	3.022e-05	0.720825	0.000119739	0.386238	0.000106381	NA	NA	0.839034	0.0010621	0.963209	0.0063602	0.880695	0.00463481	NA	NA
RBM12	4.3689e-05	0.00146217	4.08705	Nerve_Tibial	8.37472e-05	0.00517934	-3.93342	smultixcan	7.41563e-05	0.00394867	-3.96254	NA	NA	NA	1	1	1	0	3	-0.640542	-4.1718	-0.357356	3.84666	-0.635218	3.60971	NA	NA	0.52182	3.022e-05	0.720825	0.000119739	0.352458	0.000306543	NA	NA	0.839034	0.0010621	0.963209	0.0063602	0.86356	0.0105878	NA	NA
RBM12	4.3689e-05	0.00146217	4.08705	Pancreas	8.37472e-05	0.00526265	-3.93342	Cells_Cultured_fibroblasts	7.32369e-05	0.00375888	-3.96552	NA	NA	NA	1	1	1	0	3	-0.640542	-4.1718	0.0790551	3.84666	-0.942544	3.86913	NA	NA	0.52182	3.022e-05	0.936989	0.000119739	0.345914	0.000109223	NA	NA	0.839034	0.0010621	0.997891	0.00633006	0.863518	0.00498738	NA	NA
RBM12	4.3689e-05	0.00146217	4.08705	Pancreas	8.37472e-05	0.00526265	-3.93342	Cells_EBV-transformed_lymphocytes	7.55558e-05	0.00367428	-3.95808	NA	NA	NA	1	1	1	0	3	-0.640542	-4.1718	0.0790551	3.84666	-0.85842	3.87556	NA	NA	0.52182	3.022e-05	0.936989	0.000119739	0.390661	0.000106381	NA	NA	0.839034	0.0010621	0.997891	0.00633006	0.880403	0.00449287	NA	NA
RBM12	4.3689e-05	0.00146217	4.08705	Pancreas	8.37472e-05	0.00526265	-3.93342	Heart_Left_Ventricle	7.32369e-05	0.00451178	-3.96552	NA	NA	NA	1	1	1	0	3	-0.640542	-4.1718	0.0790551	3.84666	-0.440554	3.86913	NA	NA	0.52182	3.022e-05	0.936989	0.000119739	0.659536	0.000109223	NA	NA	0.839034	0.0010621	0.997891	0.00633006	0.95247	0.00569988	NA	NA
RBM12	4.3689e-05	0.00146217	4.08705	Pancreas	8.37472e-05	0.00526265	-3.93342	Nerve_Tibial	7.32369e-05	0.00410669	-3.96552	NA	NA	NA	1	1	1	0	3	-0.640542	-4.1718	0.0790551	3.84666	-0.425894	3.86913	NA	NA	0.52182	3.022e-05	0.936989	0.000119739	0.670185	0.000109223	NA	NA	0.839034	0.0010621	0.997891	0.00633006	0.953713	0.00538303	NA	NA
RBM12	4.3689e-05	0.00146217	4.08705	Pancreas	8.37472e-05	0.00526265	-3.93342	Whole_Blood	7.55558e-05	0.00382327	-3.95808	NA	NA	NA	1	1	1	0	3	-0.640542	-4.1718	0.0790551	3.84666	-0.866461	3.87556	NA	NA	0.52182	3.022e-05	0.936989	0.000119739	0.386238	0.000106381	NA	NA	0.839034	0.0010621	0.997891	0.00633006	0.880695	0.00463481	NA	NA
RBM12	4.3689e-05	0.00146217	4.08705	Pancreas	8.37472e-05	0.00526265	-3.93342	smultixcan	7.41563e-05	0.00394867	-3.96254	NA	NA	NA	1	1	1	0	3	-0.640542	-4.1718	0.0790551	3.84666	-0.635218	3.60971	NA	NA	0.52182	3.022e-05	0.936989	0.000119739	0.352458	0.000306543	NA	NA	0.839034	0.0010621	0.997891	0.00633006	0.86356	0.0105878	NA	NA
RBM12	4.3689e-05	0.00146217	4.08705	Prostate	8.37472e-05	0.0050348	-3.93342	Cells_Cultured_fibroblasts	7.32369e-05	0.00375888	-3.96552	NA	NA	NA	1	1	1	0	3	-0.640542	-4.1718	0.284187	3.84666	-0.942544	3.86913	NA	NA	0.52182	3.022e-05	0.776267	0.000119739	0.345914	0.000109223	NA	NA	0.839034	0.0010621	0.976954	0.00633585	0.863518	0.00498738	NA	NA
RBM12	4.3689e-05	0.00146217	4.08705	Prostate	8.37472e-05	0.0050348	-3.93342	Cells_EBV-transformed_lymphocytes	7.55558e-05	0.00367428	-3.95808	NA	NA	NA	1	1	1	0	3	-0.640542	-4.1718	0.284187	3.84666	-0.85842	3.87556	NA	NA	0.52182	3.022e-05	0.776267	0.000119739	0.390661	0.000106381	NA	NA	0.839034	0.0010621	0.976954	0.00633585	0.880403	0.00449287	NA	NA
RBM12	4.3689e-05	0.00146217	4.08705	Prostate	8.37472e-05	0.0050348	-3.93342	Heart_Left_Ventricle	7.32369e-05	0.00451178	-3.96552	NA	NA	NA	1	1	1	0	3	-0.640542	-4.1718	0.284187	3.84666	-0.440554	3.86913	NA	NA	0.52182	3.022e-05	0.776267	0.000119739	0.659536	0.000109223	NA	NA	0.839034	0.0010621	0.976954	0.00633585	0.95247	0.00569988	NA	NA
RBM12	4.3689e-05	0.00146217	4.08705	Prostate	8.37472e-05	0.0050348	-3.93342	Nerve_Tibial	7.32369e-05	0.00410669	-3.96552	NA	NA	NA	1	1	1	0	3	-0.640542	-4.1718	0.284187	3.84666	-0.425894	3.86913	NA	NA	0.52182	3.022e-05	0.776267	0.000119739	0.670185	0.000109223	NA	NA	0.839034	0.0010621	0.976954	0.00633585	0.953713	0.00538303	NA	NA
RBM12	4.3689e-05	0.00146217	4.08705	Prostate	8.37472e-05	0.0050348	-3.93342	Whole_Blood	7.55558e-05	0.00382327	-3.95808	NA	NA	NA	1	1	1	0	3	-0.640542	-4.1718	0.284187	3.84666	-0.866461	3.87556	NA	NA	0.52182	3.022e-05	0.776267	0.000119739	0.386238	0.000106381	NA	NA	0.839034	0.0010621	0.976954	0.00633585	0.880695	0.00463481	NA	NA
RBM12	4.3689e-05	0.00146217	4.08705	Prostate	8.37472e-05	0.0050348	-3.93342	smultixcan	7.41563e-05	0.00394867	-3.96254	NA	NA	NA	1	1	1	0	3	-0.640542	-4.1718	0.284187	3.84666	-0.635218	3.60971	NA	NA	0.52182	3.022e-05	0.776267	0.000119739	0.352458	0.000306543	NA	NA	0.839034	0.0010621	0.976954	0.00633585	0.86356	0.0105878	NA	NA
RBM12	4.3689e-05	0.00146217	4.08705	Skin_Sun_Exposed_Lower_leg	8.37472e-05	0.00484076	-3.93342	Cells_Cultured_fibroblasts	7.32369e-05	0.00375888	-3.96552	NA	NA	NA	1	1	1	0	3	-0.640542	-4.1718	0.304859	3.84666	-0.942544	3.86913	NA	NA	0.52182	3.022e-05	0.760473	0.000119739	0.345914	0.000109223	NA	NA	0.839034	0.0010621	0.970952	0.00601486	0.863518	0.00498738	NA	NA
RBM12	4.3689e-05	0.00146217	4.08705	Skin_Sun_Exposed_Lower_leg	8.37472e-05	0.00484076	-3.93342	Cells_EBV-transformed_lymphocytes	7.55558e-05	0.00367428	-3.95808	NA	NA	NA	1	1	1	0	3	-0.640542	-4.1718	0.304859	3.84666	-0.85842	3.87556	NA	NA	0.52182	3.022e-05	0.760473	0.000119739	0.390661	0.000106381	NA	NA	0.839034	0.0010621	0.970952	0.00601486	0.880403	0.00449287	NA	NA
RBM12	4.3689e-05	0.00146217	4.08705	Skin_Sun_Exposed_Lower_leg	8.37472e-05	0.00484076	-3.93342	Heart_Left_Ventricle	7.32369e-05	0.00451178	-3.96552	NA	NA	NA	1	1	1	0	3	-0.640542	-4.1718	0.304859	3.84666	-0.440554	3.86913	NA	NA	0.52182	3.022e-05	0.760473	0.000119739	0.659536	0.000109223	NA	NA	0.839034	0.0010621	0.970952	0.00601486	0.95247	0.00569988	NA	NA
RBM12	4.3689e-05	0.00146217	4.08705	Skin_Sun_Exposed_Lower_leg	8.37472e-05	0.00484076	-3.93342	Nerve_Tibial	7.32369e-05	0.00410669	-3.96552	NA	NA	NA	1	1	1	0	3	-0.640542	-4.1718	0.304859	3.84666	-0.425894	3.86913	NA	NA	0.52182	3.022e-05	0.760473	0.000119739	0.670185	0.000109223	NA	NA	0.839034	0.0010621	0.970952	0.00601486	0.953713	0.00538303	NA	NA
RBM12	4.3689e-05	0.00146217	4.08705	Skin_Sun_Exposed_Lower_leg	8.37472e-05	0.00484076	-3.93342	Whole_Blood	7.55558e-05	0.00382327	-3.95808	NA	NA	NA	1	1	1	0	3	-0.640542	-4.1718	0.304859	3.84666	-0.866461	3.87556	NA	NA	0.52182	3.022e-05	0.760473	0.000119739	0.386238	0.000106381	NA	NA	0.839034	0.0010621	0.970952	0.00601486	0.880695	0.00463481	NA	NA
RBM12	4.3689e-05	0.00146217	4.08705	Skin_Sun_Exposed_Lower_leg	8.37472e-05	0.00484076	-3.93342	smultixcan	7.41563e-05	0.00394867	-3.96254	NA	NA	NA	1	1	1	0	3	-0.640542	-4.1718	0.304859	3.84666	-0.635218	3.60971	NA	NA	0.52182	3.022e-05	0.760473	0.000119739	0.352458	0.000306543	NA	NA	0.839034	0.0010621	0.970952	0.00601486	0.86356	0.0105878	NA	NA
RBM12	4.3689e-05	0.00146217	4.08705	Small_Intestine_Terminal_Ileum	8.37472e-05	0.00571297	-3.93342	Cells_Cultured_fibroblasts	7.32369e-05	0.00375888	-3.96552	NA	NA	NA	1	1	1	0	3	-0.640542	-4.1718	0.334268	3.84666	-0.942544	3.86913	NA	NA	0.52182	3.022e-05	0.738177	0.000119739	0.345914	0.000109223	NA	NA	0.839034	0.0010621	0.979006	0.00698302	0.863518	0.00498738	NA	NA
RBM12	4.3689e-05	0.00146217	4.08705	Small_Intestine_Terminal_Ileum	8.37472e-05	0.00571297	-3.93342	Cells_EBV-transformed_lymphocytes	7.55558e-05	0.00367428	-3.95808	NA	NA	NA	1	1	1	0	3	-0.640542	-4.1718	0.334268	3.84666	-0.85842	3.87556	NA	NA	0.52182	3.022e-05	0.738177	0.000119739	0.390661	0.000106381	NA	NA	0.839034	0.0010621	0.979006	0.00698302	0.880403	0.00449287	NA	NA
RBM12	4.3689e-05	0.00146217	4.08705	Small_Intestine_Terminal_Ileum	8.37472e-05	0.00571297	-3.93342	Heart_Left_Ventricle	7.32369e-05	0.00451178	-3.96552	NA	NA	NA	1	1	1	0	3	-0.640542	-4.1718	0.334268	3.84666	-0.440554	3.86913	NA	NA	0.52182	3.022e-05	0.738177	0.000119739	0.659536	0.000109223	NA	NA	0.839034	0.0010621	0.979006	0.00698302	0.95247	0.00569988	NA	NA
RBM12	4.3689e-05	0.00146217	4.08705	Small_Intestine_Terminal_Ileum	8.37472e-05	0.00571297	-3.93342	Nerve_Tibial	7.32369e-05	0.00410669	-3.96552	NA	NA	NA	1	1	1	0	3	-0.640542	-4.1718	0.334268	3.84666	-0.425894	3.86913	NA	NA	0.52182	3.022e-05	0.738177	0.000119739	0.670185	0.000109223	NA	NA	0.839034	0.0010621	0.979006	0.00698302	0.953713	0.00538303	NA	NA
RBM12	4.3689e-05	0.00146217	4.08705	Small_Intestine_Terminal_Ileum	8.37472e-05	0.00571297	-3.93342	Whole_Blood	7.55558e-05	0.00382327	-3.95808	NA	NA	NA	1	1	1	0	3	-0.640542	-4.1718	0.334268	3.84666	-0.866461	3.87556	NA	NA	0.52182	3.022e-05	0.738177	0.000119739	0.386238	0.000106381	NA	NA	0.839034	0.0010621	0.979006	0.00698302	0.880695	0.00463481	NA	NA
RBM12	4.3689e-05	0.00146217	4.08705	Small_Intestine_Terminal_Ileum	8.37472e-05	0.00571297	-3.93342	smultixcan	7.41563e-05	0.00394867	-3.96254	NA	NA	NA	1	1	1	0	3	-0.640542	-4.1718	0.334268	3.84666	-0.635218	3.60971	NA	NA	0.52182	3.022e-05	0.738177	0.000119739	0.352458	0.000306543	NA	NA	0.839034	0.0010621	0.979006	0.00698302	0.86356	0.0105878	NA	NA
RBM12	4.3689e-05	0.00146217	4.08705	Stomach	8.37472e-05	0.00474769	-3.93342	Cells_Cultured_fibroblasts	7.32369e-05	0.00375888	-3.96552	NA	NA	NA	1	1	1	0	3	-0.640542	-4.1718	0.505696	3.84666	-0.942544	3.86913	NA	NA	0.52182	3.022e-05	0.61307	0.000119739	0.345914	0.000109223	NA	NA	0.839034	0.0010621	0.95434	0.00596716	0.863518	0.00498738	NA	NA
RBM12	4.3689e-05	0.00146217	4.08705	Stomach	8.37472e-05	0.00474769	-3.93342	Cells_EBV-transformed_lymphocytes	7.55558e-05	0.00367428	-3.95808	NA	NA	NA	1	1	1	0	3	-0.640542	-4.1718	0.505696	3.84666	-0.85842	3.87556	NA	NA	0.52182	3.022e-05	0.61307	0.000119739	0.390661	0.000106381	NA	NA	0.839034	0.0010621	0.95434	0.00596716	0.880403	0.00449287	NA	NA
RBM12	4.3689e-05	0.00146217	4.08705	Stomach	8.37472e-05	0.00474769	-3.93342	Heart_Left_Ventricle	7.32369e-05	0.00451178	-3.96552	NA	NA	NA	1	1	1	0	3	-0.640542	-4.1718	0.505696	3.84666	-0.440554	3.86913	NA	NA	0.52182	3.022e-05	0.61307	0.000119739	0.659536	0.000109223	NA	NA	0.839034	0.0010621	0.95434	0.00596716	0.95247	0.00569988	NA	NA
RBM12	4.3689e-05	0.00146217	4.08705	Stomach	8.37472e-05	0.00474769	-3.93342	Nerve_Tibial	7.32369e-05	0.00410669	-3.96552	NA	NA	NA	1	1	1	0	3	-0.640542	-4.1718	0.505696	3.84666	-0.425894	3.86913	NA	NA	0.52182	3.022e-05	0.61307	0.000119739	0.670185	0.000109223	NA	NA	0.839034	0.0010621	0.95434	0.00596716	0.953713	0.00538303	NA	NA
RBM12	4.3689e-05	0.00146217	4.08705	Stomach	8.37472e-05	0.00474769	-3.93342	Whole_Blood	7.55558e-05	0.00382327	-3.95808	NA	NA	NA	1	1	1	0	3	-0.640542	-4.1718	0.505696	3.84666	-0.866461	3.87556	NA	NA	0.52182	3.022e-05	0.61307	0.000119739	0.386238	0.000106381	NA	NA	0.839034	0.0010621	0.95434	0.00596716	0.880695	0.00463481	NA	NA
RBM12	4.3689e-05	0.00146217	4.08705	Stomach	8.37472e-05	0.00474769	-3.93342	smultixcan	7.41563e-05	0.00394867	-3.96254	NA	NA	NA	1	1	1	0	3	-0.640542	-4.1718	0.505696	3.84666	-0.635218	3.60971	NA	NA	0.52182	3.022e-05	0.61307	0.000119739	0.352458	0.000306543	NA	NA	0.839034	0.0010621	0.95434	0.00596716	0.86356	0.0105878	NA	NA
RBM12	4.3689e-05	0.00146217	4.08705	Thyroid	8.37472e-05	0.00535145	-3.93342	Cells_Cultured_fibroblasts	7.32369e-05	0.00375888	-3.96552	NA	NA	NA	1	1	1	0	3	-0.640542	-4.1718	-0.0306862	3.84666	-0.942544	3.86913	NA	NA	0.52182	3.022e-05	0.97552	0.000119739	0.345914	0.000109223	NA	NA	0.839034	0.0010621	0.997001	0.00624221	0.863518	0.00498738	NA	NA
RBM12	4.3689e-05	0.00146217	4.08705	Thyroid	8.37472e-05	0.00535145	-3.93342	Cells_EBV-transformed_lymphocytes	7.55558e-05	0.00367428	-3.95808	NA	NA	NA	1	1	1	0	3	-0.640542	-4.1718	-0.0306862	3.84666	-0.85842	3.87556	NA	NA	0.52182	3.022e-05	0.97552	0.000119739	0.390661	0.000106381	NA	NA	0.839034	0.0010621	0.997001	0.00624221	0.880403	0.00449287	NA	NA
RBM12	4.3689e-05	0.00146217	4.08705	Thyroid	8.37472e-05	0.00535145	-3.93342	Heart_Left_Ventricle	7.32369e-05	0.00451178	-3.96552	NA	NA	NA	1	1	1	0	3	-0.640542	-4.1718	-0.0306862	3.84666	-0.440554	3.86913	NA	NA	0.52182	3.022e-05	0.97552	0.000119739	0.659536	0.000109223	NA	NA	0.839034	0.0010621	0.997001	0.00624221	0.95247	0.00569988	NA	NA
RBM12	4.3689e-05	0.00146217	4.08705	Thyroid	8.37472e-05	0.00535145	-3.93342	Nerve_Tibial	7.32369e-05	0.00410669	-3.96552	NA	NA	NA	1	1	1	0	3	-0.640542	-4.1718	-0.0306862	3.84666	-0.425894	3.86913	NA	NA	0.52182	3.022e-05	0.97552	0.000119739	0.670185	0.000109223	NA	NA	0.839034	0.0010621	0.997001	0.00624221	0.953713	0.00538303	NA	NA
RBM12	4.3689e-05	0.00146217	4.08705	Thyroid	8.37472e-05	0.00535145	-3.93342	Whole_Blood	7.55558e-05	0.00382327	-3.95808	NA	NA	NA	1	1	1	0	3	-0.640542	-4.1718	-0.0306862	3.84666	-0.866461	3.87556	NA	NA	0.52182	3.022e-05	0.97552	0.000119739	0.386238	0.000106381	NA	NA	0.839034	0.0010621	0.997001	0.00624221	0.880695	0.00463481	NA	NA
RBM12	4.3689e-05	0.00146217	4.08705	Thyroid	8.37472e-05	0.00535145	-3.93342	smultixcan	7.41563e-05	0.00394867	-3.96254	NA	NA	NA	1	1	1	0	3	-0.640542	-4.1718	-0.0306862	3.84666	-0.635218	3.60971	NA	NA	0.52182	3.022e-05	0.97552	0.000119739	0.352458	0.000306543	NA	NA	0.839034	0.0010621	0.997001	0.00624221	0.86356	0.0105878	NA	NA
RBM12	4.3689e-05	0.00146217	4.08705	Vagina	8.37472e-05	0.00562781	-3.93342	Cells_Cultured_fibroblasts	7.32369e-05	0.00375888	-3.96552	NA	NA	NA	1	1	1	0	3	-0.640542	-4.1718	0.356844	3.84666	-0.942544	3.86913	NA	NA	0.52182	3.022e-05	0.721208	0.000119739	0.345914	0.000109223	NA	NA	0.839034	0.0010621	0.96642	0.00673889	0.863518	0.00498738	NA	NA
RBM12	4.3689e-05	0.00146217	4.08705	Vagina	8.37472e-05	0.00562781	-3.93342	Cells_EBV-transformed_lymphocytes	7.55558e-05	0.00367428	-3.95808	NA	NA	NA	1	1	1	0	3	-0.640542	-4.1718	0.356844	3.84666	-0.85842	3.87556	NA	NA	0.52182	3.022e-05	0.721208	0.000119739	0.390661	0.000106381	NA	NA	0.839034	0.0010621	0.96642	0.00673889	0.880403	0.00449287	NA	NA
RBM12	4.3689e-05	0.00146217	4.08705	Vagina	8.37472e-05	0.00562781	-3.93342	Heart_Left_Ventricle	7.32369e-05	0.00451178	-3.96552	NA	NA	NA	1	1	1	0	3	-0.640542	-4.1718	0.356844	3.84666	-0.440554	3.86913	NA	NA	0.52182	3.022e-05	0.721208	0.000119739	0.659536	0.000109223	NA	NA	0.839034	0.0010621	0.96642	0.00673889	0.95247	0.00569988	NA	NA
RBM12	4.3689e-05	0.00146217	4.08705	Vagina	8.37472e-05	0.00562781	-3.93342	Nerve_Tibial	7.32369e-05	0.00410669	-3.96552	NA	NA	NA	1	1	1	0	3	-0.640542	-4.1718	0.356844	3.84666	-0.425894	3.86913	NA	NA	0.52182	3.022e-05	0.721208	0.000119739	0.670185	0.000109223	NA	NA	0.839034	0.0010621	0.96642	0.00673889	0.953713	0.00538303	NA	NA
RBM12	4.3689e-05	0.00146217	4.08705	Vagina	8.37472e-05	0.00562781	-3.93342	Whole_Blood	7.55558e-05	0.00382327	-3.95808	NA	NA	NA	1	1	1	0	3	-0.640542	-4.1718	0.356844	3.84666	-0.866461	3.87556	NA	NA	0.52182	3.022e-05	0.721208	0.000119739	0.386238	0.000106381	NA	NA	0.839034	0.0010621	0.96642	0.00673889	0.880695	0.00463481	NA	NA
RBM12	4.3689e-05	0.00146217	4.08705	Vagina	8.37472e-05	0.00562781	-3.93342	smultixcan	7.41563e-05	0.00394867	-3.96254	NA	NA	NA	1	1	1	0	3	-0.640542	-4.1718	0.356844	3.84666	-0.635218	3.60971	NA	NA	0.52182	3.022e-05	0.721208	0.000119739	0.352458	0.000306543	NA	NA	0.839034	0.0010621	0.96642	0.00673889	0.86356	0.0105878	NA	NA
RBM12	4.3689e-05	0.00146217	4.08705	Whole_Blood	8.37472e-05	0.00448791	3.93342	Cells_Cultured_fibroblasts	7.32369e-05	0.00375888	-3.96552	NA	NA	NA	1	1	1	0	3	-0.640542	-4.1718	1.31158	-3.84666	-0.942544	3.86913	NA	NA	0.52182	3.022e-05	0.189662	0.000119739	0.345914	0.000109223	NA	NA	0.839034	0.0010621	0.793668	0.00576638	0.863518	0.00498738	NA	NA
RBM12	4.3689e-05	0.00146217	4.08705	Whole_Blood	8.37472e-05	0.00448791	3.93342	Cells_EBV-transformed_lymphocytes	7.55558e-05	0.00367428	-3.95808	NA	NA	NA	1	1	1	0	3	-0.640542	-4.1718	1.31158	-3.84666	-0.85842	3.87556	NA	NA	0.52182	3.022e-05	0.189662	0.000119739	0.390661	0.000106381	NA	NA	0.839034	0.0010621	0.793668	0.00576638	0.880403	0.00449287	NA	NA
RBM12	4.3689e-05	0.00146217	4.08705	Whole_Blood	8.37472e-05	0.00448791	3.93342	Heart_Left_Ventricle	7.32369e-05	0.00451178	-3.96552	NA	NA	NA	1	1	1	0	3	-0.640542	-4.1718	1.31158	-3.84666	-0.440554	3.86913	NA	NA	0.52182	3.022e-05	0.189662	0.000119739	0.659536	0.000109223	NA	NA	0.839034	0.0010621	0.793668	0.00576638	0.95247	0.00569988	NA	NA
RBM12	4.3689e-05	0.00146217	4.08705	Whole_Blood	8.37472e-05	0.00448791	3.93342	Nerve_Tibial	7.32369e-05	0.00410669	-3.96552	NA	NA	NA	1	1	1	0	3	-0.640542	-4.1718	1.31158	-3.84666	-0.425894	3.86913	NA	NA	0.52182	3.022e-05	0.189662	0.000119739	0.670185	0.000109223	NA	NA	0.839034	0.0010621	0.793668	0.00576638	0.953713	0.00538303	NA	NA
RBM12	4.3689e-05	0.00146217	4.08705	Whole_Blood	8.37472e-05	0.00448791	3.93342	Whole_Blood	7.55558e-05	0.00382327	-3.95808	NA	NA	NA	1	1	1	0	3	-0.640542	-4.1718	1.31158	-3.84666	-0.866461	3.87556	NA	NA	0.52182	3.022e-05	0.189662	0.000119739	0.386238	0.000106381	NA	NA	0.839034	0.0010621	0.793668	0.00576638	0.880695	0.00463481	NA	NA
RBM12	4.3689e-05	0.00146217	4.08705	Whole_Blood	8.37472e-05	0.00448791	3.93342	smultixcan	7.41563e-05	0.00394867	-3.96254	NA	NA	NA	1	1	1	0	3	-0.640542	-4.1718	1.31158	-3.84666	-0.635218	3.60971	NA	NA	0.52182	3.022e-05	0.189662	0.000119739	0.352458	0.000306543	NA	NA	0.839034	0.0010621	0.793668	0.00576638	0.86356	0.0105878	NA	NA
RBM12	4.3689e-05	0.00146217	4.08705	smultixcan	8.37472e-05	0.00255184	-3.30407	Cells_Cultured_fibroblasts	7.32369e-05	0.00375888	-3.96552	NA	NA	NA	1	1	1	0	3	-0.640542	-4.1718	0.642074	3.23119	-0.942544	3.86913	NA	NA	0.52182	3.022e-05	0.325349	0.000119739	0.345914	0.000109223	NA	NA	0.839034	0.0010621	0.783887	0.00313073	0.863518	0.00498738	NA	NA
RBM12	4.3689e-05	0.00146217	4.08705	smultixcan	8.37472e-05	0.00255184	-3.30407	Cells_EBV-transformed_lymphocytes	7.55558e-05	0.00367428	-3.95808	NA	NA	NA	1	1	1	0	3	-0.640542	-4.1718	0.642074	3.23119	-0.85842	3.87556	NA	NA	0.52182	3.022e-05	0.325349	0.000119739	0.390661	0.000106381	NA	NA	0.839034	0.0010621	0.783887	0.00313073	0.880403	0.00449287	NA	NA
RBM12	4.3689e-05	0.00146217	4.08705	smultixcan	8.37472e-05	0.00255184	-3.30407	Heart_Left_Ventricle	7.32369e-05	0.00451178	-3.96552	NA	NA	NA	1	1	1	0	3	-0.640542	-4.1718	0.642074	3.23119	-0.440554	3.86913	NA	NA	0.52182	3.022e-05	0.325349	0.000119739	0.659536	0.000109223	NA	NA	0.839034	0.0010621	0.783887	0.00313073	0.95247	0.00569988	NA	NA
RBM12	4.3689e-05	0.00146217	4.08705	smultixcan	8.37472e-05	0.00255184	-3.30407	Nerve_Tibial	7.32369e-05	0.00410669	-3.96552	NA	NA	NA	1	1	1	0	3	-0.640542	-4.1718	0.642074	3.23119	-0.425894	3.86913	NA	NA	0.52182	3.022e-05	0.325349	0.000119739	0.670185	0.000109223	NA	NA	0.839034	0.0010621	0.783887	0.00313073	0.953713	0.00538303	NA	NA
RBM12	4.3689e-05	0.00146217	4.08705	smultixcan	8.37472e-05	0.00255184	-3.30407	Whole_Blood	7.55558e-05	0.00382327	-3.95808	NA	NA	NA	1	1	1	0	3	-0.640542	-4.1718	0.642074	3.23119	-0.866461	3.87556	NA	NA	0.52182	3.022e-05	0.325349	0.000119739	0.386238	0.000106381	NA	NA	0.839034	0.0010621	0.783887	0.00313073	0.880695	0.00463481	NA	NA
RBM12	4.3689e-05	0.00146217	4.08705	smultixcan	8.37472e-05	0.00255184	-3.30407	smultixcan	7.41563e-05	0.00394867	-3.96254	NA	NA	NA	1	1	1	0	3	-0.640542	-4.1718	0.642074	3.23119	-0.635218	3.60971	NA	NA	0.52182	3.022e-05	0.325349	0.000119739	0.352458	0.000306543	NA	NA	0.839034	0.0010621	0.783887	0.00313073	0.86356	0.0105878	NA	NA
GATAD1	4.5906e-05	0.00152482	-4.07555	smultixcan	1.27528e-05	0.000560566	1.32839	Adipose_Subcutaneous	2.27267e-05	0.00164665	-4.23627	NA	NA	NA	1	1	1	0	3	0.428688	-3.75043	0.359979	-1.36261	-0.387346	4.24023	NA	NA	0.66815	0.00017653	0.987712	1.05676e-05	0.6985	2.23291e-05	NA	NA	0.879057	0.00424328	0.996934	0.000421883	0.956498	0.00146219	NA	NA
GATAD1	4.5906e-05	0.00152482	-4.07555	smultixcan	1.27528e-05	0.000560566	1.32839	Adipose_Visceral_Omentum	0.000109061	0.00548301	-3.8695	NA	NA	NA	1	1	1	0	3	0.428688	-3.75043	0.359979	-1.36261	-0.493562	3.84209	NA	NA	0.66815	0.00017653	0.987712	1.05676e-05	0.621616	0.000121991	NA	NA	0.879057	0.00424328	0.996934	0.000421883	0.940328	0.00555491	NA	NA
GATAD1	4.5906e-05	0.00152482	-4.07555	smultixcan	1.27528e-05	0.000560566	1.32839	Artery_Coronary	1.03936e-05	0.000893784	4.40882	NA	NA	NA	1	1	1	0	3	0.428688	-3.75043	0.359979	-1.36261	0.408991	-4.4125	NA	NA	0.66815	0.00017653	0.987712	1.05676e-05	0.682547	1.02181e-05	NA	NA	0.879057	0.00424328	0.996934	0.000421883	0.946408	0.000774263	NA	NA
GATAD1	4.5906e-05	0.00152482	-4.07555	smultixcan	1.27528e-05	0.000560566	1.32839	Artery_Tibial	3.57697e-05	0.0022648	-4.13323	NA	NA	NA	1	1	1	0	3	0.428688	-3.75043	0.359979	-1.36261	-0.439988	4.12029	NA	NA	0.66815	0.00017653	0.987712	1.05676e-05	0.659946	3.78401e-05	NA	NA	0.879057	0.00424328	0.996934	0.000421883	0.949841	0.00213848	NA	NA
GATAD1	4.5906e-05	0.00152482	-4.07555	smultixcan	1.27528e-05	0.000560566	1.32839	Breast_Mammary_Tissue	2.48999e-05	0.00171491	-4.21571	NA	NA	NA	1	1	1	0	3	0.428688	-3.75043	0.359979	-1.36261	-0.39271	4.21834	NA	NA	0.66815	0.00017653	0.987712	1.05676e-05	0.694533	2.46107e-05	NA	NA	0.879057	0.00424328	0.996934	0.000421883	0.956218	0.00152457	NA	NA
GATAD1	4.5906e-05	0.00152482	-4.07555	smultixcan	1.27528e-05	0.000560566	1.32839	Colon_Sigmoid	9.06834e-05	0.00465909	-3.91426	NA	NA	NA	1	1	1	0	3	0.428688	-3.75043	0.359979	-1.36261	-0.497182	3.88708	NA	NA	0.66815	0.00017653	0.987712	1.05676e-05	0.619061	0.000101459	NA	NA	0.879057	0.00424328	0.996934	0.000421883	0.948699	0.00460298	NA	NA
GATAD1	4.5906e-05	0.00152482	-4.07555	smultixcan	1.27528e-05	0.000560566	1.32839	Colon_Transverse	3.59051e-05	0.00255021	4.13236	NA	NA	NA	1	1	1	0	3	0.428688	-3.75043	0.359979	-1.36261	0.391436	-4.13391	NA	NA	0.66815	0.00017653	0.987712	1.05676e-05	0.695475	3.56642e-05	NA	NA	0.879057	0.00424328	0.996934	0.000421883	0.958513	0.00229569	NA	NA
GATAD1	4.5906e-05	0.00152482	-4.07555	smultixcan	1.27528e-05	0.000560566	1.32839	Esophagus_Gastroesophageal_Junction	4.17054e-05	0.00260576	-4.09782	NA	NA	NA	1	1	1	0	3	0.428688	-3.75043	0.359979	-1.36261	-0.449463	4.08219	NA	NA	0.66815	0.00017653	0.987712	1.05676e-05	0.653098	4.46124e-05	NA	NA	0.879057	0.00424328	0.996934	0.000421883	0.953179	0.00251205	NA	NA
GATAD1	4.5906e-05	0.00152482	-4.07555	smultixcan	1.27528e-05	0.000560566	1.32839	Esophagus_Mucosa	1.12442e-05	0.000912172	4.39175	NA	NA	NA	1	1	1	0	3	0.428688	-3.75043	0.359979	-1.36261	0.540069	-4.37255	NA	NA	0.66815	0.00017653	0.987712	1.05676e-05	0.58915	1.22802e-05	NA	NA	0.879057	0.00424328	0.996934	0.000421883	0.940022	0.000866215	NA	NA
GATAD1	4.5906e-05	0.00152482	-4.07555	smultixcan	1.27528e-05	0.000560566	1.32839	Esophagus_Muscularis	2.6307e-05	0.00176938	-4.20328	NA	NA	NA	1	1	1	0	3	0.428688	-3.75043	0.359979	-1.36261	-0.459527	4.18751	NA	NA	0.66815	0.00017653	0.987712	1.05676e-05	0.645856	2.82029e-05	NA	NA	0.879057	0.00424328	0.996934	0.000421883	0.952543	0.00169255	NA	NA
GATAD1	4.5906e-05	0.00152482	-4.07555	smultixcan	1.27528e-05	0.000560566	1.32839	Heart_Atrial_Appendage	9.00174e-05	0.0051829	-3.91603	NA	NA	NA	1	1	1	0	3	0.428688	-3.75043	0.359979	-1.36261	-0.49584	3.88925	NA	NA	0.66815	0.00017653	0.987712	1.05676e-05	0.620007	0.000100555	NA	NA	0.879057	0.00424328	0.996934	0.000421883	0.947481	0.00517287	NA	NA
GATAD1	4.5906e-05	0.00152482	-4.07555	smultixcan	1.27528e-05	0.000560566	1.32839	Nerve_Tibial	2.24475e-05	0.0016538	4.23904	NA	NA	NA	1	1	1	0	3	0.428688	-3.75043	0.359979	-1.36261	0.384195	-4.24417	NA	NA	0.66815	0.00017653	0.987712	1.05676e-05	0.700834	2.19405e-05	NA	NA	0.879057	0.00424328	0.996934	0.000421883	0.958367	0.00148131	NA	NA
GATAD1	4.5906e-05	0.00152482	-4.07555	smultixcan	1.27528e-05	0.000560566	1.32839	Ovary	2.86113e-05	0.00204661	-4.18425	NA	NA	NA	1	1	1	0	3	0.428688	-3.75043	0.359979	-1.36261	-0.37697	4.18918	NA	NA	0.66815	0.00017653	0.987712	1.05676e-05	0.706196	2.79962e-05	NA	NA	0.879057	0.00424328	0.996934	0.000421883	0.961389	0.0017356	NA	NA
GATAD1	4.5906e-05	0.00152482	-4.07555	smultixcan	1.27528e-05	0.000560566	1.32839	Skin_Not_Sun_Exposed_Suprapubic	5.5811e-05	0.00351825	4.02986	NA	NA	NA	1	1	1	0	3	0.428688	-3.75043	0.359979	-1.36261	0.0848	-4.08807	NA	NA	0.66815	0.00017653	0.987712	1.05676e-05	0.93242	4.34973e-05	NA	NA	0.879057	0.00424328	0.996934	0.000421883	0.993567	0.00255138	NA	NA
GATAD1	4.5906e-05	0.00152482	-4.07555	smultixcan	1.27528e-05	0.000560566	1.32839	Skin_Sun_Exposed_Lower_leg	2.32485e-06	0.000237555	4.72292	NA	NA	NA	1	1	1	0	3	0.428688	-3.75043	0.359979	-1.36261	0.28496	-4.75304	NA	NA	0.66815	0.00017653	0.987712	1.05676e-05	0.775675	2.00379e-06	NA	NA	0.879057	0.00424328	0.996934	0.000421883	0.97232	0.000184979	NA	NA
GATAD1	4.5906e-05	0.00152482	-4.07555	smultixcan	1.27528e-05	0.000560566	1.32839	Thyroid	2.89007e-05	0.00199728	-4.18196	NA	NA	NA	1	1	1	0	3	0.428688	-3.75043	0.359979	-1.36261	-0.466419	4.16431	NA	NA	0.66815	0.00017653	0.987712	1.05676e-05	0.640916	3.12295e-05	NA	NA	0.879057	0.00424328	0.996934	0.000421883	0.94869	0.00185239	NA	NA
GATAD1	4.5906e-05	0.00152482	-4.07555	smultixcan	1.27528e-05	0.000560566	1.32839	smultixcan	2.74293e-06	0.000262081	3.57635	NA	NA	NA	1	1	1	0	3	0.428688	-3.75043	0.359979	-1.36261	-0.00670102	-3.54495	NA	NA	0.66815	0.00017653	0.987712	1.05676e-05	0.896034	5.57901e-06	NA	NA	0.879057	0.00424328	0.996934	0.000421883	0.985777	0.000439238	NA	NA
FAM167A	4.6718e-05	0.00154598	4.07147	Brain_Hippocampus	3.6471e-06	0.000451953	4.63054	Cells_Cultured_fibroblasts	2.67496e-05	0.00179274	-4.19951	NA	NA	NA	1	1	1	0	3	-1.01966	3.80787	1.26212	-4.47473	0.478126	4.35471	NA	NA	0.30789	0.00014017	0.206907	7.65071e-06	0.632561	1.3324e-05	NA	NA	0.761011	0.00357043	0.81117	0.000782216	0.940613	0.000914034	NA	NA
FAM167A	4.6718e-05	0.00154598	4.07147	Brain_Hippocampus	3.6471e-06	0.000451953	4.63054	Lung	0.000209815	0.00844222	-3.7069	NA	NA	NA	1	1	1	0	3	-1.01966	3.80787	1.26212	-4.47473	-0.524095	3.65892	NA	NA	0.30789	0.00014017	0.206907	7.65071e-06	0.600212	0.000253279	NA	NA	0.761011	0.00357043	0.81117	0.000782216	0.940839	0.00929357	NA	NA
FAM167A	4.6718e-05	0.00154598	4.07147	Brain_Hippocampus	3.6471e-06	0.000451953	4.63054	smultixcan	7.78373e-05	0.00410078	-3.0819	NA	NA	NA	1	1	1	0	3	-1.01966	3.80787	1.26212	-4.47473	-0.908709	2.965	NA	NA	0.30789	0.00014017	0.206907	7.65071e-06	0.20991	5.35429e-05	NA	NA	0.761011	0.00357043	0.81117	0.000782216	0.786451	0.0028656	NA	NA
FAM167A	4.6718e-05	0.00154598	4.07147	Brain_Nucleus_accumbens_basal_ganglia	3.98684e-05	0.00298077	4.10824	Cells_Cultured_fibroblasts	2.67496e-05	0.00179274	-4.19951	NA	NA	NA	1	1	1	0	3	-1.01966	3.80787	0.945376	-3.96835	0.478126	4.35471	NA	NA	0.30789	0.00014017	0.344467	7.23734e-05	0.632561	1.3324e-05	NA	NA	0.761011	0.00357043	0.895151	0.00439457	0.940613	0.000914034	NA	NA
FAM167A	4.6718e-05	0.00154598	4.07147	Brain_Nucleus_accumbens_basal_ganglia	3.98684e-05	0.00298077	4.10824	Lung	0.000209815	0.00844222	-3.7069	NA	NA	NA	1	1	1	0	3	-1.01966	3.80787	0.945376	-3.96835	-0.524095	3.65892	NA	NA	0.30789	0.00014017	0.344467	7.23734e-05	0.600212	0.000253279	NA	NA	0.761011	0.00357043	0.895151	0.00439457	0.940839	0.00929357	NA	NA
FAM167A	4.6718e-05	0.00154598	4.07147	Brain_Nucleus_accumbens_basal_ganglia	3.98684e-05	0.00298077	4.10824	smultixcan	7.78373e-05	0.00410078	-3.0819	NA	NA	NA	1	1	1	0	3	-1.01966	3.80787	0.945376	-3.96835	-0.908709	2.965	NA	NA	0.30789	0.00014017	0.344467	7.23734e-05	0.20991	5.35429e-05	NA	NA	0.761011	0.00357043	0.895151	0.00439457	0.786451	0.0028656	NA	NA
FAM167A	4.6718e-05	0.00154598	4.07147	smultixcan	0.0001401	0.00386837	0.50918	Cells_Cultured_fibroblasts	2.67496e-05	0.00179274	-4.19951	NA	NA	NA	1	1	1	0	3	-1.01966	3.80787	0.100599	-0.333746	0.478126	4.35471	NA	NA	0.30789	0.00014017	0.196453	0.00070001	0.632561	1.3324e-05	NA	NA	0.761011	0.00357043	0.701759	0.0120098	0.940613	0.000914034	NA	NA
FAM167A	4.6718e-05	0.00154598	4.07147	smultixcan	0.0001401	0.00386837	0.50918	Lung	0.000209815	0.00844222	-3.7069	NA	NA	NA	1	1	1	0	3	-1.01966	3.80787	0.100599	-0.333746	-0.524095	3.65892	NA	NA	0.30789	0.00014017	0.196453	0.00070001	0.600212	0.000253279	NA	NA	0.761011	0.00357043	0.701759	0.0120098	0.940839	0.00929357	NA	NA
FAM167A	4.6718e-05	0.00154598	4.07147	smultixcan	0.0001401	0.00386837	0.50918	smultixcan	7.78373e-05	0.00410078	-3.0819	NA	NA	NA	1	1	1	0	3	-1.01966	3.80787	0.100599	-0.333746	-0.908709	2.965	NA	NA	0.30789	0.00014017	0.196453	0.00070001	0.20991	5.35429e-05	NA	NA	0.761011	0.00357043	0.701759	0.0120098	0.786451	0.0028656	NA	NA
CD300LF	4.7516e-05	0.00156945	4.06752	Brain_Hippocampus	2.98148e-05	0.00235962	4.17488	Small_Intestine_Terminal_Ileum	4.11395e-05	0.00262249	4.10099	NA	NA	NA	1	1	1	0	3	-1.36009	-3.97284	1.52048	-3.96413	1.57962	-3.88099	NA	NA	0.1738	7.102e-05	0.128389	7.36632e-05	0.114195	0.000104031	NA	NA	0.693305	0.00211078	0.731794	0.00467559	0.728595	0.00491191	NA	NA
CD300LF	4.7516e-05	0.00156945	4.06752	Brain_Hippocampus	2.98148e-05	0.00235962	4.17488	smultixcan	4.11395e-05	0.00248103	4.10099	NA	NA	NA	1	1	1	0	3	-1.36009	-3.97284	1.52048	-3.96413	1.57962	-3.88099	NA	NA	0.1738	7.102e-05	0.128389	7.36632e-05	0.114195	0.000104031	NA	NA	0.693305	0.00211078	0.731794	0.00467559	0.696607	0.00476003	NA	NA
CD300LF	4.7516e-05	0.00156945	4.06752	smultixcan	8.17322e-05	0.00251954	1.86192	Small_Intestine_Terminal_Ileum	4.11395e-05	0.00262249	4.10099	NA	NA	NA	1	1	1	0	3	-1.36009	-3.97284	0.25146	-2.108	1.57962	-3.88099	NA	NA	0.1738	7.102e-05	0.112115	0.000543259	0.114195	0.000104031	NA	NA	0.693305	0.00211078	0.617893	0.00992152	0.728595	0.00491191	NA	NA
CD300LF	4.7516e-05	0.00156945	4.06752	smultixcan	8.17322e-05	0.00251954	1.86192	smultixcan	4.11395e-05	0.00248103	4.10099	NA	NA	NA	1	1	1	0	3	-1.36009	-3.97284	0.25146	-2.108	1.57962	-3.88099	NA	NA	0.1738	7.102e-05	0.112115	0.000543259	0.114195	0.000104031	NA	NA	0.693305	0.00211078	0.617893	0.00992152	0.696607	0.00476003	NA	NA
AKAP13	4.8561e-05	0.00159502	-4.06245	Colon_Sigmoid	6.46757e-05	0.004625	-3.99507	Adipose_Visceral_Omentum	6.03163e-06	0.000534091	-4.52528	NA	NA	NA	1	1	1	0	3	-0.589688	-4.23191	-0.105649	4.03696	0.165359	4.20086	NA	NA	0.5554	2.3171e-05	0.915861	5.41487e-05	0.868661	2.65898e-05	NA	NA	0.848396	0.000864732	0.99484	0.00365827	0.981448	0.00166539	NA	NA
AKAP13	4.8561e-05	0.00159502	-4.06245	Colon_Sigmoid	6.46757e-05	0.004625	-3.99507	Adrenal_Gland	6.03163e-06	0.000553722	4.52528	NA	NA	NA	1	1	1	0	3	-0.589688	-4.23191	-0.105649	4.03696	-0.118548	-1.5319	NA	NA	0.5554	2.3171e-05	0.915861	5.41487e-05	0.905634	0.125547	NA	NA	0.848396	0.000864732	0.99484	0.00365827	0.985592	0.461907	NA	NA
AKAP13	4.8561e-05	0.00159502	-4.06245	Colon_Sigmoid	6.46757e-05	0.004625	-3.99507	Artery_Coronary	6.03163e-06	0.000569056	-4.52528	NA	NA	NA	1	1	1	0	3	-0.589688	-4.23191	-0.105649	4.03696	0.217238	4.62801	NA	NA	0.5554	2.3171e-05	0.915861	5.41487e-05	0.828023	3.69199e-06	NA	NA	0.848396	0.000864732	0.99484	0.00365827	0.970727	0.00033206	NA	NA
AKAP13	4.8561e-05	0.00159502	-4.06245	Colon_Sigmoid	6.46757e-05	0.004625	-3.99507	Brain_Caudate_basal_ganglia	6.03163e-06	0.00059742	-4.52528	NA	NA	NA	1	1	1	0	3	-0.589688	-4.23191	-0.105649	4.03696	0.181581	4.41748	NA	NA	0.5554	2.3171e-05	0.915861	5.41487e-05	0.855912	9.98578e-06	NA	NA	0.848396	0.000864732	0.99484	0.00365827	0.982419	0.000793996	NA	NA
AKAP13	4.8561e-05	0.00159502	-4.06245	Colon_Sigmoid	6.46757e-05	0.004625	-3.99507	Brain_Hypothalamus	6.03163e-06	0.000623054	-4.52528	NA	NA	NA	1	1	1	0	3	-0.589688	-4.23191	-0.105649	4.03696	0.224786	4.62801	NA	NA	0.5554	2.3171e-05	0.915861	5.41487e-05	0.822146	3.69199e-06	NA	NA	0.848396	0.000864732	0.99484	0.00365827	0.97655	0.000371901	NA	NA
AKAP13	4.8561e-05	0.00159502	-4.06245	Colon_Sigmoid	6.46757e-05	0.004625	-3.99507	Brain_Putamen_basal_ganglia	6.03163e-06	0.000616035	-4.52528	NA	NA	NA	1	1	1	0	3	-0.589688	-4.23191	-0.105649	4.03696	0.208749	4.62801	NA	NA	0.5554	2.3171e-05	0.915861	5.41487e-05	0.834644	3.69199e-06	NA	NA	0.848396	0.000864732	0.99484	0.00365827	0.978765	0.000355454	NA	NA
AKAP13	4.8561e-05	0.00159502	-4.06245	Colon_Sigmoid	6.46757e-05	0.004625	-3.99507	Colon_Transverse	6.03163e-06	0.000565733	-4.52528	NA	NA	NA	1	1	1	0	3	-0.589688	-4.23191	-0.105649	4.03696	0.202735	4.69127	NA	NA	0.5554	2.3171e-05	0.915861	5.41487e-05	0.839343	2.7151e-06	NA	NA	0.848396	0.000864732	0.99484	0.00365827	0.979925	0.000257792	NA	NA
AKAP13	4.8561e-05	0.00159502	-4.06245	Colon_Sigmoid	6.46757e-05	0.004625	-3.99507	Esophagus_Gastroesophageal_Junction	6.03163e-06	0.000538906	-4.52528	NA	NA	NA	1	1	1	0	3	-0.589688	-4.23191	-0.105649	4.03696	0.16452	4.35817	NA	NA	0.5554	2.3171e-05	0.915861	5.41487e-05	0.869322	1.31157e-05	NA	NA	0.848396	0.000864732	0.99484	0.00365827	0.984064	0.000903861	NA	NA
AKAP13	4.8561e-05	0.00159502	-4.06245	Colon_Sigmoid	6.46757e-05	0.004625	-3.99507	Esophagus_Muscularis	6.03163e-06	0.000517276	-4.52528	NA	NA	NA	1	1	1	0	3	-0.589688	-4.23191	-0.105649	4.03696	0.206622	4.65365	NA	NA	0.5554	2.3171e-05	0.915861	5.41487e-05	0.836305	3.26113e-06	NA	NA	0.848396	0.000864732	0.99484	0.00365827	0.978362	0.000270436	NA	NA
AKAP13	4.8561e-05	0.00159502	-4.06245	Colon_Sigmoid	6.46757e-05	0.004625	-3.99507	Lung	6.03163e-06	0.000514394	-4.52528	NA	NA	NA	1	1	1	0	3	-0.589688	-4.23191	-0.105649	4.03696	0.210052	4.62801	NA	NA	0.5554	2.3171e-05	0.915861	5.41487e-05	0.833627	3.69199e-06	NA	NA	0.848396	0.000864732	0.99484	0.00365827	0.977819	0.000313704	NA	NA
AKAP13	4.8561e-05	0.00159502	-4.06245	Colon_Sigmoid	6.46757e-05	0.004625	-3.99507	Minor_Salivary_Gland	6.03163e-06	0.000510628	-4.52528	NA	NA	NA	1	1	1	0	3	-0.589688	-4.23191	-0.105649	4.03696	0.212043	4.62801	NA	NA	0.5554	2.3171e-05	0.915861	5.41487e-05	0.832073	3.69199e-06	NA	NA	0.848396	0.000864732	0.99484	0.00365827	0.978031	0.000305976	NA	NA
AKAP13	4.8561e-05	0.00159502	-4.06245	Colon_Sigmoid	6.46757e-05	0.004625	-3.99507	Muscle_Skeletal	5.44622e-05	0.00322196	-4.0356	NA	NA	NA	1	1	1	0	3	-0.589688	-4.23191	-0.105649	4.03696	0.236279	4.14193	NA	NA	0.5554	2.3171e-05	0.915861	5.41487e-05	0.813216	3.44402e-05	NA	NA	0.848396	0.000864732	0.99484	0.00365827	0.971278	0.00203542	NA	NA
AKAP13	4.8561e-05	0.00159502	-4.06245	Colon_Sigmoid	6.46757e-05	0.004625	-3.99507	Nerve_Tibial	7.17985e-06	0.000648973	4.48829	NA	NA	NA	1	1	1	0	3	-0.589688	-4.23191	-0.105649	4.03696	-0.0999303	-4.57218	NA	NA	0.5554	2.3171e-05	0.915861	5.41487e-05	0.9204	4.82676e-06	NA	NA	0.848396	0.000864732	0.99484	0.00365827	0.990235	0.000404902	NA	NA
AKAP13	4.8561e-05	0.00159502	-4.06245	Colon_Sigmoid	6.46757e-05	0.004625	-3.99507	Ovary	7.17985e-06	0.000648646	4.48829	NA	NA	NA	1	1	1	0	3	-0.589688	-4.23191	-0.105649	4.03696	-0.0977337	-4.57451	NA	NA	0.5554	2.3171e-05	0.915861	5.41487e-05	0.922144	4.7734e-06	NA	NA	0.848396	0.000864732	0.99484	0.00365827	0.992128	0.000393286	NA	NA
AKAP13	4.8561e-05	0.00159502	-4.06245	Colon_Sigmoid	6.46757e-05	0.004625	-3.99507	Pancreas	6.03163e-06	0.000586014	-4.52528	NA	NA	NA	1	1	1	0	3	-0.589688	-4.23191	-0.105649	4.03696	-0.175742	4.50459	NA	NA	0.5554	2.3171e-05	0.915861	5.41487e-05	0.860497	6.65016e-06	NA	NA	0.848396	0.000864732	0.99484	0.00365827	0.97919	0.000552745	NA	NA
AKAP13	4.8561e-05	0.00159502	-4.06245	Colon_Sigmoid	6.46757e-05	0.004625	-3.99507	Pituitary	6.03163e-06	0.000587391	-4.52528	NA	NA	NA	1	1	1	0	3	-0.589688	-4.23191	-0.105649	4.03696	0.198862	4.74192	NA	NA	0.5554	2.3171e-05	0.915861	5.41487e-05	0.842371	2.11702e-06	NA	NA	0.848396	0.000864732	0.99484	0.00365827	0.982908	0.000205412	NA	NA
AKAP13	4.8561e-05	0.00159502	-4.06245	Colon_Sigmoid	6.46757e-05	0.004625	-3.99507	Small_Intestine_Terminal_Ileum	6.03163e-06	0.000539112	-4.52528	NA	NA	NA	1	1	1	0	3	-0.589688	-4.23191	-0.105649	4.03696	0.172295	4.26267	NA	NA	0.5554	2.3171e-05	0.915861	5.41487e-05	0.863205	2.02002e-05	NA	NA	0.848396	0.000864732	0.99484	0.00365827	0.98259	0.00132061	NA	NA
AKAP13	4.8561e-05	0.00159502	-4.06245	Colon_Sigmoid	6.46757e-05	0.004625	-3.99507	Spleen	6.03163e-06	0.000518039	-4.52528	NA	NA	NA	1	1	1	0	3	-0.589688	-4.23191	-0.105649	4.03696	0.211894	4.62801	NA	NA	0.5554	2.3171e-05	0.915861	5.41487e-05	0.83219	3.69199e-06	NA	NA	0.848396	0.000864732	0.99484	0.00365827	0.973668	0.000292904	NA	NA
AKAP13	4.8561e-05	0.00159502	-4.06245	Colon_Sigmoid	6.46757e-05	0.004625	-3.99507	Stomach	6.03163e-06	0.000551988	-4.52528	NA	NA	NA	1	1	1	0	3	-0.589688	-4.23191	-0.105649	4.03696	0.174918	4.32707	NA	NA	0.5554	2.3171e-05	0.915861	5.41487e-05	0.861144	1.51106e-05	NA	NA	0.848396	0.000864732	0.99484	0.00365827	0.978317	0.00113835	NA	NA
AKAP13	4.8561e-05	0.00159502	-4.06245	Colon_Sigmoid	6.46757e-05	0.004625	-3.99507	Thyroid	6.03163e-06	0.000548202	-4.52528	NA	NA	NA	1	1	1	0	3	-0.589688	-4.23191	-0.105649	4.03696	0.19733	4.74222	NA	NA	0.5554	2.3171e-05	0.915861	5.41487e-05	0.843569	2.11384e-06	NA	NA	0.848396	0.000864732	0.99484	0.00365827	0.97807	0.000189475	NA	NA
AKAP13	4.8561e-05	0.00159502	-4.06245	Colon_Sigmoid	6.46757e-05	0.004625	-3.99507	Uterus	6.03163e-06	0.000581287	-4.52528	NA	NA	NA	1	1	1	0	3	-0.589688	-4.23191	-0.105649	4.03696	0.164974	4.18191	NA	NA	0.5554	2.3171e-05	0.915861	5.41487e-05	0.868964	2.89065e-05	NA	NA	0.848396	0.000864732	0.99484	0.00365827	0.982991	0.00180102	NA	NA
AKAP13	4.8561e-05	0.00159502	-4.06245	Colon_Sigmoid	6.46757e-05	0.004625	-3.99507	Vagina	6.03163e-06	0.000576747	-4.52528	NA	NA	NA	1	1	1	0	3	-0.589688	-4.23191	-0.105649	4.03696	0.163246	4.16827	NA	NA	0.5554	2.3171e-05	0.915861	5.41487e-05	0.870325	3.06926e-05	NA	NA	0.848396	0.000864732	0.99484	0.00365827	0.982738	0.00192755	NA	NA
AKAP13	4.8561e-05	0.00159502	-4.06245	Colon_Sigmoid	6.46757e-05	0.004625	-3.99507	Whole_Blood	6.03163e-06	0.000501762	-4.52528	NA	NA	NA	1	1	1	0	3	-0.589688	-4.23191	-0.105649	4.03696	0.206273	4.62801	NA	NA	0.5554	2.3171e-05	0.915861	5.41487e-05	0.836578	3.69199e-06	NA	NA	0.848396	0.000864732	0.99484	0.00365827	0.975672	0.000292579	NA	NA
AKAP13	4.8561e-05	0.00159502	-4.06245	Colon_Sigmoid	6.46757e-05	0.004625	-3.99507	smultixcan	7.17985e-06	0.000582357	4.48829	NA	NA	NA	1	1	1	0	3	-0.589688	-4.23191	-0.105649	4.03696	-0.0993313	-4.57281	NA	NA	0.5554	2.3171e-05	0.915861	5.41487e-05	0.920875	4.81215e-06	NA	NA	0.848396	0.000864732	0.99484	0.00365827	0.989425	0.000387896	NA	NA
AKAP13	4.8561e-05	0.00159502	-4.06245	smultixcan	7.79605e-06	0.00037019	-1.72424	Adipose_Visceral_Omentum	6.03163e-06	0.000534091	-4.52528	NA	NA	NA	1	1	1	0	3	-0.589688	-4.23191	0.201655	1.74855	0.165359	4.20086	NA	NA	0.5554	2.3171e-05	0.727167	5.64983e-06	0.868661	2.65898e-05	NA	NA	0.848396	0.000864732	0.937239	0.000252459	0.981448	0.00166539	NA	NA
AKAP13	4.8561e-05	0.00159502	-4.06245	smultixcan	7.79605e-06	0.00037019	-1.72424	Adrenal_Gland	6.03163e-06	0.000553722	4.52528	NA	NA	NA	1	1	1	0	3	-0.589688	-4.23191	0.201655	1.74855	-0.118548	-1.5319	NA	NA	0.5554	2.3171e-05	0.727167	5.64983e-06	0.905634	0.125547	NA	NA	0.848396	0.000864732	0.937239	0.000252459	0.985592	0.461907	NA	NA
AKAP13	4.8561e-05	0.00159502	-4.06245	smultixcan	7.79605e-06	0.00037019	-1.72424	Artery_Coronary	6.03163e-06	0.000569056	-4.52528	NA	NA	NA	1	1	1	0	3	-0.589688	-4.23191	0.201655	1.74855	0.217238	4.62801	NA	NA	0.5554	2.3171e-05	0.727167	5.64983e-06	0.828023	3.69199e-06	NA	NA	0.848396	0.000864732	0.937239	0.000252459	0.970727	0.00033206	NA	NA
AKAP13	4.8561e-05	0.00159502	-4.06245	smultixcan	7.79605e-06	0.00037019	-1.72424	Brain_Caudate_basal_ganglia	6.03163e-06	0.00059742	-4.52528	NA	NA	NA	1	1	1	0	3	-0.589688	-4.23191	0.201655	1.74855	0.181581	4.41748	NA	NA	0.5554	2.3171e-05	0.727167	5.64983e-06	0.855912	9.98578e-06	NA	NA	0.848396	0.000864732	0.937239	0.000252459	0.982419	0.000793996	NA	NA
AKAP13	4.8561e-05	0.00159502	-4.06245	smultixcan	7.79605e-06	0.00037019	-1.72424	Brain_Hypothalamus	6.03163e-06	0.000623054	-4.52528	NA	NA	NA	1	1	1	0	3	-0.589688	-4.23191	0.201655	1.74855	0.224786	4.62801	NA	NA	0.5554	2.3171e-05	0.727167	5.64983e-06	0.822146	3.69199e-06	NA	NA	0.848396	0.000864732	0.937239	0.000252459	0.97655	0.000371901	NA	NA
AKAP13	4.8561e-05	0.00159502	-4.06245	smultixcan	7.79605e-06	0.00037019	-1.72424	Brain_Putamen_basal_ganglia	6.03163e-06	0.000616035	-4.52528	NA	NA	NA	1	1	1	0	3	-0.589688	-4.23191	0.201655	1.74855	0.208749	4.62801	NA	NA	0.5554	2.3171e-05	0.727167	5.64983e-06	0.834644	3.69199e-06	NA	NA	0.848396	0.000864732	0.937239	0.000252459	0.978765	0.000355454	NA	NA
AKAP13	4.8561e-05	0.00159502	-4.06245	smultixcan	7.79605e-06	0.00037019	-1.72424	Colon_Transverse	6.03163e-06	0.000565733	-4.52528	NA	NA	NA	1	1	1	0	3	-0.589688	-4.23191	0.201655	1.74855	0.202735	4.69127	NA	NA	0.5554	2.3171e-05	0.727167	5.64983e-06	0.839343	2.7151e-06	NA	NA	0.848396	0.000864732	0.937239	0.000252459	0.979925	0.000257792	NA	NA
AKAP13	4.8561e-05	0.00159502	-4.06245	smultixcan	7.79605e-06	0.00037019	-1.72424	Esophagus_Gastroesophageal_Junction	6.03163e-06	0.000538906	-4.52528	NA	NA	NA	1	1	1	0	3	-0.589688	-4.23191	0.201655	1.74855	0.16452	4.35817	NA	NA	0.5554	2.3171e-05	0.727167	5.64983e-06	0.869322	1.31157e-05	NA	NA	0.848396	0.000864732	0.937239	0.000252459	0.984064	0.000903861	NA	NA
AKAP13	4.8561e-05	0.00159502	-4.06245	smultixcan	7.79605e-06	0.00037019	-1.72424	Esophagus_Muscularis	6.03163e-06	0.000517276	-4.52528	NA	NA	NA	1	1	1	0	3	-0.589688	-4.23191	0.201655	1.74855	0.206622	4.65365	NA	NA	0.5554	2.3171e-05	0.727167	5.64983e-06	0.836305	3.26113e-06	NA	NA	0.848396	0.000864732	0.937239	0.000252459	0.978362	0.000270436	NA	NA
AKAP13	4.8561e-05	0.00159502	-4.06245	smultixcan	7.79605e-06	0.00037019	-1.72424	Lung	6.03163e-06	0.000514394	-4.52528	NA	NA	NA	1	1	1	0	3	-0.589688	-4.23191	0.201655	1.74855	0.210052	4.62801	NA	NA	0.5554	2.3171e-05	0.727167	5.64983e-06	0.833627	3.69199e-06	NA	NA	0.848396	0.000864732	0.937239	0.000252459	0.977819	0.000313704	NA	NA
AKAP13	4.8561e-05	0.00159502	-4.06245	smultixcan	7.79605e-06	0.00037019	-1.72424	Minor_Salivary_Gland	6.03163e-06	0.000510628	-4.52528	NA	NA	NA	1	1	1	0	3	-0.589688	-4.23191	0.201655	1.74855	0.212043	4.62801	NA	NA	0.5554	2.3171e-05	0.727167	5.64983e-06	0.832073	3.69199e-06	NA	NA	0.848396	0.000864732	0.937239	0.000252459	0.978031	0.000305976	NA	NA
AKAP13	4.8561e-05	0.00159502	-4.06245	smultixcan	7.79605e-06	0.00037019	-1.72424	Muscle_Skeletal	5.44622e-05	0.00322196	-4.0356	NA	NA	NA	1	1	1	0	3	-0.589688	-4.23191	0.201655	1.74855	0.236279	4.14193	NA	NA	0.5554	2.3171e-05	0.727167	5.64983e-06	0.813216	3.44402e-05	NA	NA	0.848396	0.000864732	0.937239	0.000252459	0.971278	0.00203542	NA	NA
AKAP13	4.8561e-05	0.00159502	-4.06245	smultixcan	7.79605e-06	0.00037019	-1.72424	Nerve_Tibial	7.17985e-06	0.000648973	4.48829	NA	NA	NA	1	1	1	0	3	-0.589688	-4.23191	0.201655	1.74855	-0.0999303	-4.57218	NA	NA	0.5554	2.3171e-05	0.727167	5.64983e-06	0.9204	4.82676e-06	NA	NA	0.848396	0.000864732	0.937239	0.000252459	0.990235	0.000404902	NA	NA
AKAP13	4.8561e-05	0.00159502	-4.06245	smultixcan	7.79605e-06	0.00037019	-1.72424	Ovary	7.17985e-06	0.000648646	4.48829	NA	NA	NA	1	1	1	0	3	-0.589688	-4.23191	0.201655	1.74855	-0.0977337	-4.57451	NA	NA	0.5554	2.3171e-05	0.727167	5.64983e-06	0.922144	4.7734e-06	NA	NA	0.848396	0.000864732	0.937239	0.000252459	0.992128	0.000393286	NA	NA
AKAP13	4.8561e-05	0.00159502	-4.06245	smultixcan	7.79605e-06	0.00037019	-1.72424	Pancreas	6.03163e-06	0.000586014	-4.52528	NA	NA	NA	1	1	1	0	3	-0.589688	-4.23191	0.201655	1.74855	-0.175742	4.50459	NA	NA	0.5554	2.3171e-05	0.727167	5.64983e-06	0.860497	6.65016e-06	NA	NA	0.848396	0.000864732	0.937239	0.000252459	0.97919	0.000552745	NA	NA
AKAP13	4.8561e-05	0.00159502	-4.06245	smultixcan	7.79605e-06	0.00037019	-1.72424	Pituitary	6.03163e-06	0.000587391	-4.52528	NA	NA	NA	1	1	1	0	3	-0.589688	-4.23191	0.201655	1.74855	0.198862	4.74192	NA	NA	0.5554	2.3171e-05	0.727167	5.64983e-06	0.842371	2.11702e-06	NA	NA	0.848396	0.000864732	0.937239	0.000252459	0.982908	0.000205412	NA	NA
AKAP13	4.8561e-05	0.00159502	-4.06245	smultixcan	7.79605e-06	0.00037019	-1.72424	Small_Intestine_Terminal_Ileum	6.03163e-06	0.000539112	-4.52528	NA	NA	NA	1	1	1	0	3	-0.589688	-4.23191	0.201655	1.74855	0.172295	4.26267	NA	NA	0.5554	2.3171e-05	0.727167	5.64983e-06	0.863205	2.02002e-05	NA	NA	0.848396	0.000864732	0.937239	0.000252459	0.98259	0.00132061	NA	NA
AKAP13	4.8561e-05	0.00159502	-4.06245	smultixcan	7.79605e-06	0.00037019	-1.72424	Spleen	6.03163e-06	0.000518039	-4.52528	NA	NA	NA	1	1	1	0	3	-0.589688	-4.23191	0.201655	1.74855	0.211894	4.62801	NA	NA	0.5554	2.3171e-05	0.727167	5.64983e-06	0.83219	3.69199e-06	NA	NA	0.848396	0.000864732	0.937239	0.000252459	0.973668	0.000292904	NA	NA
AKAP13	4.8561e-05	0.00159502	-4.06245	smultixcan	7.79605e-06	0.00037019	-1.72424	Stomach	6.03163e-06	0.000551988	-4.52528	NA	NA	NA	1	1	1	0	3	-0.589688	-4.23191	0.201655	1.74855	0.174918	4.32707	NA	NA	0.5554	2.3171e-05	0.727167	5.64983e-06	0.861144	1.51106e-05	NA	NA	0.848396	0.000864732	0.937239	0.000252459	0.978317	0.00113835	NA	NA
AKAP13	4.8561e-05	0.00159502	-4.06245	smultixcan	7.79605e-06	0.00037019	-1.72424	Thyroid	6.03163e-06	0.000548202	-4.52528	NA	NA	NA	1	1	1	0	3	-0.589688	-4.23191	0.201655	1.74855	0.19733	4.74222	NA	NA	0.5554	2.3171e-05	0.727167	5.64983e-06	0.843569	2.11384e-06	NA	NA	0.848396	0.000864732	0.937239	0.000252459	0.97807	0.000189475	NA	NA
AKAP13	4.8561e-05	0.00159502	-4.06245	smultixcan	7.79605e-06	0.00037019	-1.72424	Uterus	6.03163e-06	0.000581287	-4.52528	NA	NA	NA	1	1	1	0	3	-0.589688	-4.23191	0.201655	1.74855	0.164974	4.18191	NA	NA	0.5554	2.3171e-05	0.727167	5.64983e-06	0.868964	2.89065e-05	NA	NA	0.848396	0.000864732	0.937239	0.000252459	0.982991	0.00180102	NA	NA
AKAP13	4.8561e-05	0.00159502	-4.06245	smultixcan	7.79605e-06	0.00037019	-1.72424	Vagina	6.03163e-06	0.000576747	-4.52528	NA	NA	NA	1	1	1	0	3	-0.589688	-4.23191	0.201655	1.74855	0.163246	4.16827	NA	NA	0.5554	2.3171e-05	0.727167	5.64983e-06	0.870325	3.06926e-05	NA	NA	0.848396	0.000864732	0.937239	0.000252459	0.982738	0.00192755	NA	NA
AKAP13	4.8561e-05	0.00159502	-4.06245	smultixcan	7.79605e-06	0.00037019	-1.72424	Whole_Blood	6.03163e-06	0.000501762	-4.52528	NA	NA	NA	1	1	1	0	3	-0.589688	-4.23191	0.201655	1.74855	0.206273	4.62801	NA	NA	0.5554	2.3171e-05	0.727167	5.64983e-06	0.836578	3.69199e-06	NA	NA	0.848396	0.000864732	0.937239	0.000252459	0.975672	0.000292579	NA	NA
AKAP13	4.8561e-05	0.00159502	-4.06245	smultixcan	7.79605e-06	0.00037019	-1.72424	smultixcan	7.17985e-06	0.000582357	4.48829	NA	NA	NA	1	1	1	0	3	-0.589688	-4.23191	0.201655	1.74855	-0.0993313	-4.57281	NA	NA	0.5554	2.3171e-05	0.727167	5.64983e-06	0.920875	4.81215e-06	NA	NA	0.848396	0.000864732	0.937239	0.000252459	0.989425	0.000387896	NA	NA
FBF1	4.8781e-05	0.00159667	-4.06139	Adipose_Subcutaneous	2.23328e-07	3.86778e-05	-5.17879	Adipose_Subcutaneous	1.07562e-07	1.7647e-05	-5.31346	NA	NA	NA	1	1	1	0	3	-0.560043	-3.97801	0.96922	5.39544	0.853206	5.53564	NA	NA	0.57545	6.9494e-05	0.332436	6.83555e-08	0.393545	3.10094e-08	NA	NA	0.855751	0.00208858	0.884614	1.18939e-05	0.88989	5.07826e-06	NA	NA
FBF1	4.8781e-05	0.00159667	-4.06139	Adipose_Subcutaneous	2.23328e-07	3.86778e-05	-5.17879	Adipose_Visceral_Omentum	2.23328e-07	3.26082e-05	5.17879	NA	NA	NA	1	1	1	0	3	-0.560043	-3.97801	0.96922	5.39544	-0.920338	-5.4107	NA	NA	0.57545	6.9494e-05	0.332436	6.83555e-08	0.357396	6.27783e-08	NA	NA	0.855751	0.00208858	0.884614	1.18939e-05	0.870956	9.2682e-06	NA	NA
FBF1	4.8781e-05	0.00159667	-4.06139	Adipose_Subcutaneous	2.23328e-07	3.86778e-05	-5.17879	Adrenal_Gland	2.23328e-07	3.47063e-05	5.17879	NA	NA	NA	1	1	1	0	3	-0.560043	-3.97801	0.96922	5.39544	-0.920338	-5.4107	NA	NA	0.57545	6.9494e-05	0.332436	6.83555e-08	0.357396	6.27783e-08	NA	NA	0.855751	0.00208858	0.884614	1.18939e-05	0.880937	9.53532e-06	NA	NA
FBF1	4.8781e-05	0.00159667	-4.06139	Adipose_Subcutaneous	2.23328e-07	3.86778e-05	-5.17879	Artery_Aorta	2.23328e-07	3.10778e-05	5.17879	NA	NA	NA	1	1	1	0	3	-0.560043	-3.97801	0.96922	5.39544	-0.853451	-5.13697	NA	NA	0.57545	6.9494e-05	0.332436	6.83555e-08	0.393409	2.79208e-07	NA	NA	0.855751	0.00208858	0.884614	1.18939e-05	0.886445	3.28264e-05	NA	NA
FBF1	4.8781e-05	0.00159667	-4.06139	Adipose_Subcutaneous	2.23328e-07	3.86778e-05	-5.17879	Artery_Coronary	3.77141e-07	5.26152e-05	-5.08015	NA	NA	NA	1	1	1	0	3	-0.560043	-3.97801	0.96922	5.39544	0.978233	5.32796	NA	NA	0.57545	6.9494e-05	0.332436	6.83555e-08	0.327959	9.93199e-08	NA	NA	0.855751	0.00208858	0.884614	1.18939e-05	0.85431	1.44647e-05	NA	NA
FBF1	4.8781e-05	0.00159667	-4.06139	Adipose_Subcutaneous	2.23328e-07	3.86778e-05	-5.17879	Artery_Tibial	2.23328e-07	3.23644e-05	5.17879	NA	NA	NA	1	1	1	0	3	-0.560043	-3.97801	0.96922	5.39544	-0.920338	-5.4107	NA	NA	0.57545	6.9494e-05	0.332436	6.83555e-08	0.357396	6.27783e-08	NA	NA	0.855751	0.00208858	0.884614	1.18939e-05	0.869015	9.33697e-06	NA	NA
FBF1	4.8781e-05	0.00159667	-4.06139	Adipose_Subcutaneous	2.23328e-07	3.86778e-05	-5.17879	Brain_Amygdala	3.77141e-07	6.46923e-05	-5.08015	NA	NA	NA	1	1	1	0	3	-0.560043	-3.97801	0.96922	5.39544	0.978233	5.32796	NA	NA	0.57545	6.9494e-05	0.332436	6.83555e-08	0.327959	9.93199e-08	NA	NA	0.855751	0.00208858	0.884614	1.18939e-05	0.876559	1.68468e-05	NA	NA
FBF1	4.8781e-05	0.00159667	-4.06139	Adipose_Subcutaneous	2.23328e-07	3.86778e-05	-5.17879	Brain_Anterior_cingulate_cortex_BA24	3.77141e-07	5.30712e-05	-5.08015	NA	NA	NA	1	1	1	0	3	-0.560043	-3.97801	0.96922	5.39544	0.978233	5.32796	NA	NA	0.57545	6.9494e-05	0.332436	6.83555e-08	0.327959	9.93199e-08	NA	NA	0.855751	0.00208858	0.884614	1.18939e-05	0.868736	1.56029e-05	NA	NA
FBF1	4.8781e-05	0.00159667	-4.06139	Adipose_Subcutaneous	2.23328e-07	3.86778e-05	-5.17879	Brain_Caudate_basal_ganglia	2.23328e-07	3.82075e-05	5.17879	NA	NA	NA	1	1	1	0	3	-0.560043	-3.97801	0.96922	5.39544	-0.920338	-5.4107	NA	NA	0.57545	6.9494e-05	0.332436	6.83555e-08	0.357396	6.27783e-08	NA	NA	0.855751	0.00208858	0.884614	1.18939e-05	0.883232	1.01113e-05	NA	NA
FBF1	4.8781e-05	0.00159667	-4.06139	Adipose_Subcutaneous	2.23328e-07	3.86778e-05	-5.17879	Brain_Cerebellar_Hemisphere	2.67496e-05	0.00182844	4.19951	NA	NA	NA	1	1	1	0	3	-0.560043	-3.97801	0.96922	5.39544	-0.774265	-4.40553	NA	NA	0.57545	6.9494e-05	0.332436	6.83555e-08	0.438774	1.05523e-05	NA	NA	0.855751	0.00208858	0.884614	1.18939e-05	0.896079	0.000748519	NA	NA
FBF1	4.8781e-05	0.00159667	-4.06139	Adipose_Subcutaneous	2.23328e-07	3.86778e-05	-5.17879	Brain_Cerebellum	2.67496e-05	0.00190403	4.19951	NA	NA	NA	1	1	1	0	3	-0.560043	-3.97801	0.96922	5.39544	-0.774265	-4.40553	NA	NA	0.57545	6.9494e-05	0.332436	6.83555e-08	0.438774	1.05523e-05	NA	NA	0.855751	0.00208858	0.884614	1.18939e-05	0.896783	0.000778237	NA	NA
FBF1	4.8781e-05	0.00159667	-4.06139	Adipose_Subcutaneous	2.23328e-07	3.86778e-05	-5.17879	Brain_Cortex	2.5481e-07	3.81209e-05	5.15413	NA	NA	NA	1	1	1	0	3	-0.560043	-3.97801	0.96922	5.39544	-0.92854	-5.38674	NA	NA	0.57545	6.9494e-05	0.332436	6.83555e-08	0.353128	7.17459e-08	NA	NA	0.855751	0.00208858	0.884614	1.18939e-05	0.869702	1.0206e-05	NA	NA
FBF1	4.8781e-05	0.00159667	-4.06139	Adipose_Subcutaneous	2.23328e-07	3.86778e-05	-5.17879	Brain_Frontal_Cortex_BA9	3.77141e-07	5.49744e-05	-5.08015	NA	NA	NA	1	1	1	0	3	-0.560043	-3.97801	0.96922	5.39544	0.978233	5.32796	NA	NA	0.57545	6.9494e-05	0.332436	6.83555e-08	0.327959	9.93199e-08	NA	NA	0.855751	0.00208858	0.884614	1.18939e-05	0.86271	1.43296e-05	NA	NA
FBF1	4.8781e-05	0.00159667	-4.06139	Adipose_Subcutaneous	2.23328e-07	3.86778e-05	-5.17879	Brain_Hippocampus	2.67496e-05	0.00256003	4.19951	NA	NA	NA	1	1	1	0	3	-0.560043	-3.97801	0.96922	5.39544	-0.774265	-4.40553	NA	NA	0.57545	6.9494e-05	0.332436	6.83555e-08	0.438774	1.05523e-05	NA	NA	0.855751	0.00208858	0.884614	1.18939e-05	0.912882	0.000958593	NA	NA
FBF1	4.8781e-05	0.00159667	-4.06139	Adipose_Subcutaneous	2.23328e-07	3.86778e-05	-5.17879	Brain_Hypothalamus	2.23328e-07	4.1305e-05	5.17879	NA	NA	NA	1	1	1	0	3	-0.560043	-3.97801	0.96922	5.39544	-0.844624	-5.1015	NA	NA	0.57545	6.9494e-05	0.332436	6.83555e-08	0.398321	3.36973e-07	NA	NA	0.855751	0.00208858	0.884614	1.18939e-05	0.894422	4.53228e-05	NA	NA
FBF1	4.8781e-05	0.00159667	-4.06139	Adipose_Subcutaneous	2.23328e-07	3.86778e-05	-5.17879	Brain_Nucleus_accumbens_basal_ganglia	4.13934e-07	5.79014e-05	5.06244	NA	NA	NA	1	1	1	0	3	-0.560043	-3.97801	0.96922	5.39544	-1.01962	-5.31043	NA	NA	0.57545	6.9494e-05	0.332436	6.83555e-08	0.307908	1.09369e-07	NA	NA	0.855751	0.00208858	0.884614	1.18939e-05	0.854166	1.63055e-05	NA	NA
FBF1	4.8781e-05	0.00159667	-4.06139	Adipose_Subcutaneous	2.23328e-07	3.86778e-05	-5.17879	Brain_Putamen_basal_ganglia	2.23328e-07	4.253e-05	5.17879	NA	NA	NA	1	1	1	0	3	-0.560043	-3.97801	0.96922	5.39544	-0.920338	-5.4107	NA	NA	0.57545	6.9494e-05	0.332436	6.83555e-08	0.357396	6.27783e-08	NA	NA	0.855751	0.00208858	0.884614	1.18939e-05	0.873413	1.10809e-05	NA	NA
FBF1	4.8781e-05	0.00159667	-4.06139	Adipose_Subcutaneous	2.23328e-07	3.86778e-05	-5.17879	Brain_Spinal_cord_cervical_c-1	2.67496e-05	0.00227384	4.19951	NA	NA	NA	1	1	1	0	3	-0.560043	-3.97801	0.96922	5.39544	-0.774265	-4.40553	NA	NA	0.57545	6.9494e-05	0.332436	6.83555e-08	0.438774	1.05523e-05	NA	NA	0.855751	0.00208858	0.884614	1.18939e-05	0.908409	0.000919243	NA	NA
FBF1	4.8781e-05	0.00159667	-4.06139	Adipose_Subcutaneous	2.23328e-07	3.86778e-05	-5.17879	Brain_Substantia_nigra	2.67496e-05	0.00252742	4.19951	NA	NA	NA	1	1	1	0	3	-0.560043	-3.97801	0.96922	5.39544	-0.774265	-4.40553	NA	NA	0.57545	6.9494e-05	0.332436	6.83555e-08	0.438774	1.05523e-05	NA	NA	0.855751	0.00208858	0.884614	1.18939e-05	0.905864	0.00103635	NA	NA
FBF1	4.8781e-05	0.00159667	-4.06139	Adipose_Subcutaneous	2.23328e-07	3.86778e-05	-5.17879	Breast_Mammary_Tissue	2.67496e-05	0.00183364	-4.19951	NA	NA	NA	1	1	1	0	3	-0.560043	-3.97801	0.96922	5.39544	0.774265	4.40553	NA	NA	0.57545	6.9494e-05	0.332436	6.83555e-08	0.438774	1.05523e-05	NA	NA	0.855751	0.00208858	0.884614	1.18939e-05	0.904038	0.000761975	NA	NA
FBF1	4.8781e-05	0.00159667	-4.06139	Adipose_Subcutaneous	2.23328e-07	3.86778e-05	-5.17879	Cells_Cultured_fibroblasts	1.86379e-05	0.00134547	4.28061	NA	NA	NA	1	1	1	0	3	-0.560043	-3.97801	0.96922	5.39544	-0.795813	-4.49203	NA	NA	0.57545	6.9494e-05	0.332436	6.83555e-08	0.426141	7.05458e-06	NA	NA	0.855751	0.00208858	0.884614	1.18939e-05	0.891562	0.000537999	NA	NA
FBF1	4.8781e-05	0.00159667	-4.06139	Adipose_Subcutaneous	2.23328e-07	3.86778e-05	-5.17879	Cells_EBV-transformed_lymphocytes	2.23328e-07	2.6851e-05	5.17879	NA	NA	NA	1	1	1	0	3	-0.560043	-3.97801	0.96922	5.39544	-0.920338	-5.4107	NA	NA	0.57545	6.9494e-05	0.332436	6.83555e-08	0.357396	6.27783e-08	NA	NA	0.855751	0.00208858	0.884614	1.18939e-05	0.870594	8.03008e-06	NA	NA
FBF1	4.8781e-05	0.00159667	-4.06139	Adipose_Subcutaneous	2.23328e-07	3.86778e-05	-5.17879	Colon_Sigmoid	2.23328e-07	3.18254e-05	-5.17879	NA	NA	NA	1	1	1	0	3	-0.560043	-3.97801	0.96922	5.39544	0.920338	5.4107	NA	NA	0.57545	6.9494e-05	0.332436	6.83555e-08	0.357396	6.27783e-08	NA	NA	0.855751	0.00208858	0.884614	1.18939e-05	0.878409	8.89087e-06	NA	NA
FBF1	4.8781e-05	0.00159667	-4.06139	Adipose_Subcutaneous	2.23328e-07	3.86778e-05	-5.17879	Colon_Transverse	2.23328e-07	3.36645e-05	5.17879	NA	NA	NA	1	1	1	0	3	-0.560043	-3.97801	0.96922	5.39544	-0.920338	-5.4107	NA	NA	0.57545	6.9494e-05	0.332436	6.83555e-08	0.357396	6.27783e-08	NA	NA	0.855751	0.00208858	0.884614	1.18939e-05	0.881501	9.8958e-06	NA	NA
FBF1	4.8781e-05	0.00159667	-4.06139	Adipose_Subcutaneous	2.23328e-07	3.86778e-05	-5.17879	Esophagus_Gastroesophageal_Junction	2.23328e-07	3.30723e-05	5.17879	NA	NA	NA	1	1	1	0	3	-0.560043	-3.97801	0.96922	5.39544	-0.920338	-5.4107	NA	NA	0.57545	6.9494e-05	0.332436	6.83555e-08	0.357396	6.27783e-08	NA	NA	0.855751	0.00208858	0.884614	1.18939e-05	0.878111	8.63428e-06	NA	NA
FBF1	4.8781e-05	0.00159667	-4.06139	Adipose_Subcutaneous	2.23328e-07	3.86778e-05	-5.17879	Esophagus_Mucosa	3.77141e-07	4.95511e-05	5.08015	NA	NA	NA	1	1	1	0	3	-0.560043	-3.97801	0.96922	5.39544	-0.914629	-5.09503	NA	NA	0.57545	6.9494e-05	0.332436	6.83555e-08	0.360386	3.48684e-07	NA	NA	0.855751	0.00208858	0.884614	1.18939e-05	0.883865	3.91073e-05	NA	NA
FBF1	4.8781e-05	0.00159667	-4.06139	Adipose_Subcutaneous	2.23328e-07	3.86778e-05	-5.17879	Esophagus_Muscularis	2.23328e-07	3.09853e-05	5.17879	NA	NA	NA	1	1	1	0	3	-0.560043	-3.97801	0.96922	5.39544	-0.920338	-5.4107	NA	NA	0.57545	6.9494e-05	0.332436	6.83555e-08	0.357396	6.27783e-08	NA	NA	0.855751	0.00208858	0.884614	1.18939e-05	0.882004	8.79088e-06	NA	NA
FBF1	4.8781e-05	0.00159667	-4.06139	Adipose_Subcutaneous	2.23328e-07	3.86778e-05	-5.17879	Heart_Atrial_Appendage	2.23328e-07	3.4398e-05	5.17879	NA	NA	NA	1	1	1	0	3	-0.560043	-3.97801	0.96922	5.39544	-0.843429	-5.09788	NA	NA	0.57545	6.9494e-05	0.332436	6.83555e-08	0.398989	3.43477e-07	NA	NA	0.855751	0.00208858	0.884614	1.18939e-05	0.888822	4.27913e-05	NA	NA
FBF1	4.8781e-05	0.00159667	-4.06139	Adipose_Subcutaneous	2.23328e-07	3.86778e-05	-5.17879	Heart_Left_Ventricle	2.67496e-05	0.00208211	4.19951	NA	NA	NA	1	1	1	0	3	-0.560043	-3.97801	0.96922	5.39544	-0.774265	-4.40553	NA	NA	0.57545	6.9494e-05	0.332436	6.83555e-08	0.438774	1.05523e-05	NA	NA	0.855751	0.00208858	0.884614	1.18939e-05	0.909452	0.00083454	NA	NA
FBF1	4.8781e-05	0.00159667	-4.06139	Adipose_Subcutaneous	2.23328e-07	3.86778e-05	-5.17879	Kidney_Cortex	2.23328e-07	4.27659e-05	5.17879	NA	NA	NA	1	1	1	0	3	-0.560043	-3.97801	0.96922	5.39544	-0.920338	-5.4107	NA	NA	0.57545	6.9494e-05	0.332436	6.83555e-08	0.357396	6.27783e-08	NA	NA	0.855751	0.00208858	0.884614	1.18939e-05	0.881342	1.26403e-05	NA	NA
FBF1	4.8781e-05	0.00159667	-4.06139	Adipose_Subcutaneous	2.23328e-07	3.86778e-05	-5.17879	Liver	2.5481e-07	4.28355e-05	5.15413	NA	NA	NA	1	1	1	0	3	-0.560043	-3.97801	0.96922	5.39544	-0.92854	-5.38674	NA	NA	0.57545	6.9494e-05	0.332436	6.83555e-08	0.353128	7.17459e-08	NA	NA	0.855751	0.00208858	0.884614	1.18939e-05	0.865855	1.18794e-05	NA	NA
FBF1	4.8781e-05	0.00159667	-4.06139	Adipose_Subcutaneous	2.23328e-07	3.86778e-05	-5.17879	Lung	2.5481e-07	3.41913e-05	5.15413	NA	NA	NA	1	1	1	0	3	-0.560043	-3.97801	0.96922	5.39544	-0.92854	-5.38674	NA	NA	0.57545	6.9494e-05	0.332436	6.83555e-08	0.353128	7.17459e-08	NA	NA	0.855751	0.00208858	0.884614	1.18939e-05	0.868472	1.0858e-05	NA	NA
FBF1	4.8781e-05	0.00159667	-4.06139	Adipose_Subcutaneous	2.23328e-07	3.86778e-05	-5.17879	Minor_Salivary_Gland	2.5481e-07	3.40355e-05	5.15413	NA	NA	NA	1	1	1	0	3	-0.560043	-3.97801	0.96922	5.39544	-0.92854	-5.38674	NA	NA	0.57545	6.9494e-05	0.332436	6.83555e-08	0.353128	7.17459e-08	NA	NA	0.855751	0.00208858	0.884614	1.18939e-05	0.874962	1.05755e-05	NA	NA
FBF1	4.8781e-05	0.00159667	-4.06139	Adipose_Subcutaneous	2.23328e-07	3.86778e-05	-5.17879	Muscle_Skeletal	2.67496e-05	0.00181657	4.19951	NA	NA	NA	1	1	1	0	3	-0.560043	-3.97801	0.96922	5.39544	-0.774265	-4.40553	NA	NA	0.57545	6.9494e-05	0.332436	6.83555e-08	0.438774	1.05523e-05	NA	NA	0.855751	0.00208858	0.884614	1.18939e-05	0.903782	0.000761411	NA	NA
FBF1	4.8781e-05	0.00159667	-4.06139	Adipose_Subcutaneous	2.23328e-07	3.86778e-05	-5.17879	Nerve_Tibial	1.54666e-07	2.37731e-05	-5.24692	NA	NA	NA	1	1	1	0	3	-0.560043	-3.97801	0.96922	5.39544	0.884956	5.47366	NA	NA	0.57545	6.9494e-05	0.332436	6.83555e-08	0.37618	4.40841e-08	NA	NA	0.855751	0.00208858	0.884614	1.18939e-05	0.883049	6.90201e-06	NA	NA
FBF1	4.8781e-05	0.00159667	-4.06139	Adipose_Subcutaneous	2.23328e-07	3.86778e-05	-5.17879	Ovary	2.5481e-07	4.03202e-05	5.15413	NA	NA	NA	1	1	1	0	3	-0.560043	-3.97801	0.96922	5.39544	-0.92854	-5.38674	NA	NA	0.57545	6.9494e-05	0.332436	6.83555e-08	0.353128	7.17459e-08	NA	NA	0.855751	0.00208858	0.884614	1.18939e-05	0.87242	1.06623e-05	NA	NA
FBF1	4.8781e-05	0.00159667	-4.06139	Adipose_Subcutaneous	2.23328e-07	3.86778e-05	-5.17879	Pancreas	2.5481e-07	3.82601e-05	5.15413	NA	NA	NA	1	1	1	0	3	-0.560043	-3.97801	0.96922	5.39544	-0.92854	-5.38674	NA	NA	0.57545	6.9494e-05	0.332436	6.83555e-08	0.353128	7.17459e-08	NA	NA	0.855751	0.00208858	0.884614	1.18939e-05	0.878249	1.17239e-05	NA	NA
FBF1	4.8781e-05	0.00159667	-4.06139	Adipose_Subcutaneous	2.23328e-07	3.86778e-05	-5.17879	Pituitary	2.23328e-07	3.65055e-05	-5.17879	NA	NA	NA	1	1	1	0	3	-0.560043	-3.97801	0.96922	5.39544	0.920338	5.4107	NA	NA	0.57545	6.9494e-05	0.332436	6.83555e-08	0.357396	6.27783e-08	NA	NA	0.855751	0.00208858	0.884614	1.18939e-05	0.881342	9.8201e-06	NA	NA
FBF1	4.8781e-05	0.00159667	-4.06139	Adipose_Subcutaneous	2.23328e-07	3.86778e-05	-5.17879	Prostate	2.23328e-07	3.22637e-05	5.17879	NA	NA	NA	1	1	1	0	3	-0.560043	-3.97801	0.96922	5.39544	-0.920338	-5.4107	NA	NA	0.57545	6.9494e-05	0.332436	6.83555e-08	0.357396	6.27783e-08	NA	NA	0.855751	0.00208858	0.884614	1.18939e-05	0.880207	9.46476e-06	NA	NA
FBF1	4.8781e-05	0.00159667	-4.06139	Adipose_Subcutaneous	2.23328e-07	3.86778e-05	-5.17879	Skin_Not_Sun_Exposed_Suprapubic	2.23328e-07	3.66535e-05	-5.17879	NA	NA	NA	1	1	1	0	3	-0.560043	-3.97801	0.96922	5.39544	0.920338	5.4107	NA	NA	0.57545	6.9494e-05	0.332436	6.83555e-08	0.357396	6.27783e-08	NA	NA	0.855751	0.00208858	0.884614	1.18939e-05	0.883959	9.58415e-06	NA	NA
FBF1	4.8781e-05	0.00159667	-4.06139	Adipose_Subcutaneous	2.23328e-07	3.86778e-05	-5.17879	Skin_Sun_Exposed_Lower_leg	2.23328e-07	3.20092e-05	5.17879	NA	NA	NA	1	1	1	0	3	-0.560043	-3.97801	0.96922	5.39544	-0.859457	-5.17658	NA	NA	0.57545	6.9494e-05	0.332436	6.83555e-08	0.390088	2.25987e-07	NA	NA	0.855751	0.00208858	0.884614	1.18939e-05	0.890842	2.71432e-05	NA	NA
FBF1	4.8781e-05	0.00159667	-4.06139	Adipose_Subcutaneous	2.23328e-07	3.86778e-05	-5.17879	Small_Intestine_Terminal_Ileum	6.75729e-08	1.21816e-05	-5.39751	NA	NA	NA	1	1	1	0	3	-0.560043	-3.97801	0.96922	5.39544	0.784238	5.60893	NA	NA	0.57545	6.9494e-05	0.332436	6.83555e-08	0.4329	2.03584e-08	NA	NA	0.855751	0.00208858	0.884614	1.18939e-05	0.902245	3.72985e-06	NA	NA
FBF1	4.8781e-05	0.00159667	-4.06139	Adipose_Subcutaneous	2.23328e-07	3.86778e-05	-5.17879	Spleen	2.5481e-07	3.61942e-05	5.15413	NA	NA	NA	1	1	1	0	3	-0.560043	-3.97801	0.96922	5.39544	-0.92854	-5.38674	NA	NA	0.57545	6.9494e-05	0.332436	6.83555e-08	0.353128	7.17459e-08	NA	NA	0.855751	0.00208858	0.884614	1.18939e-05	0.868269	1.01938e-05	NA	NA
FBF1	4.8781e-05	0.00159667	-4.06139	Adipose_Subcutaneous	2.23328e-07	3.86778e-05	-5.17879	Stomach	2.23328e-07	3.46498e-05	5.17879	NA	NA	NA	1	1	1	0	3	-0.560043	-3.97801	0.96922	5.39544	-0.920338	-5.4107	NA	NA	0.57545	6.9494e-05	0.332436	6.83555e-08	0.357396	6.27783e-08	NA	NA	0.855751	0.00208858	0.884614	1.18939e-05	0.881844	1.00732e-05	NA	NA
FBF1	4.8781e-05	0.00159667	-4.06139	Adipose_Subcutaneous	2.23328e-07	3.86778e-05	-5.17879	Testis	1.00882e-07	1.81459e-05	-5.32513	NA	NA	NA	1	1	1	0	3	-0.560043	-3.97801	0.96922	5.39544	0.858647	5.54841	NA	NA	0.57545	6.9494e-05	0.332436	6.83555e-08	0.390535	2.88276e-08	NA	NA	0.855751	0.00208858	0.884614	1.18939e-05	0.896727	5.46113e-06	NA	NA
FBF1	4.8781e-05	0.00159667	-4.06139	Adipose_Subcutaneous	2.23328e-07	3.86778e-05	-5.17879	Thyroid	1.60003e-07	2.52578e-05	-5.24066	NA	NA	NA	1	1	1	0	3	-0.560043	-3.97801	0.96922	5.39544	0.895242	5.46909	NA	NA	0.57545	6.9494e-05	0.332436	6.83555e-08	0.370658	4.52342e-08	NA	NA	0.855751	0.00208858	0.884614	1.18939e-05	0.878238	6.75205e-06	NA	NA
FBF1	4.8781e-05	0.00159667	-4.06139	Adipose_Subcutaneous	2.23328e-07	3.86778e-05	-5.17879	Uterus	3.77141e-07	5.339e-05	-5.08015	NA	NA	NA	1	1	1	0	3	-0.560043	-3.97801	0.96922	5.39544	0.978233	5.32796	NA	NA	0.57545	6.9494e-05	0.332436	6.83555e-08	0.327959	9.93199e-08	NA	NA	0.855751	0.00208858	0.884614	1.18939e-05	0.862846	1.39254e-05	NA	NA
FBF1	4.8781e-05	0.00159667	-4.06139	Adipose_Subcutaneous	2.23328e-07	3.86778e-05	-5.17879	Vagina	3.77141e-07	5.1368e-05	-5.08015	NA	NA	NA	1	1	1	0	3	-0.560043	-3.97801	0.96922	5.39544	0.978233	5.32796	NA	NA	0.57545	6.9494e-05	0.332436	6.83555e-08	0.327959	9.93199e-08	NA	NA	0.855751	0.00208858	0.884614	1.18939e-05	0.863638	1.46726e-05	NA	NA
FBF1	4.8781e-05	0.00159667	-4.06139	Adipose_Subcutaneous	2.23328e-07	3.86778e-05	-5.17879	smultixcan	1.59865e-07	2.30195e-05	-5.23751	NA	NA	NA	1	1	1	0	3	-0.560043	-3.97801	0.96922	5.39544	0.893295	5.46556	NA	NA	0.57545	6.9494e-05	0.332436	6.83555e-08	0.371392	4.52537e-08	NA	NA	0.855751	0.00208858	0.884614	1.18939e-05	0.870362	6.84459e-06	NA	NA
FBF1	4.8781e-05	0.00159667	-4.06139	Adipose_Visceral_Omentum	2.42891e-07	4.13959e-05	-5.1631	Adipose_Subcutaneous	1.07562e-07	1.7647e-05	-5.31346	NA	NA	NA	1	1	1	0	3	-0.560043	-3.97801	0.970023	5.40477	0.853206	5.53564	NA	NA	0.57545	6.9494e-05	0.332035	6.489e-08	0.393545	3.10094e-08	NA	NA	0.855751	0.00208858	0.894627	1.14432e-05	0.88989	5.07826e-06	NA	NA
FBF1	4.8781e-05	0.00159667	-4.06139	Adipose_Visceral_Omentum	2.42891e-07	4.13959e-05	-5.1631	Adipose_Visceral_Omentum	2.23328e-07	3.26082e-05	5.17879	NA	NA	NA	1	1	1	0	3	-0.560043	-3.97801	0.970023	5.40477	-0.920338	-5.4107	NA	NA	0.57545	6.9494e-05	0.332035	6.489e-08	0.357396	6.27783e-08	NA	NA	0.855751	0.00208858	0.894627	1.14432e-05	0.870956	9.2682e-06	NA	NA
FBF1	4.8781e-05	0.00159667	-4.06139	Adipose_Visceral_Omentum	2.42891e-07	4.13959e-05	-5.1631	Adrenal_Gland	2.23328e-07	3.47063e-05	5.17879	NA	NA	NA	1	1	1	0	3	-0.560043	-3.97801	0.970023	5.40477	-0.920338	-5.4107	NA	NA	0.57545	6.9494e-05	0.332035	6.489e-08	0.357396	6.27783e-08	NA	NA	0.855751	0.00208858	0.894627	1.14432e-05	0.880937	9.53532e-06	NA	NA
FBF1	4.8781e-05	0.00159667	-4.06139	Adipose_Visceral_Omentum	2.42891e-07	4.13959e-05	-5.1631	Artery_Aorta	2.23328e-07	3.10778e-05	5.17879	NA	NA	NA	1	1	1	0	3	-0.560043	-3.97801	0.970023	5.40477	-0.853451	-5.13697	NA	NA	0.57545	6.9494e-05	0.332035	6.489e-08	0.393409	2.79208e-07	NA	NA	0.855751	0.00208858	0.894627	1.14432e-05	0.886445	3.28264e-05	NA	NA
FBF1	4.8781e-05	0.00159667	-4.06139	Adipose_Visceral_Omentum	2.42891e-07	4.13959e-05	-5.1631	Artery_Coronary	3.77141e-07	5.26152e-05	-5.08015	NA	NA	NA	1	1	1	0	3	-0.560043	-3.97801	0.970023	5.40477	0.978233	5.32796	NA	NA	0.57545	6.9494e-05	0.332035	6.489e-08	0.327959	9.93199e-08	NA	NA	0.855751	0.00208858	0.894627	1.14432e-05	0.85431	1.44647e-05	NA	NA
FBF1	4.8781e-05	0.00159667	-4.06139	Adipose_Visceral_Omentum	2.42891e-07	4.13959e-05	-5.1631	Artery_Tibial	2.23328e-07	3.23644e-05	5.17879	NA	NA	NA	1	1	1	0	3	-0.560043	-3.97801	0.970023	5.40477	-0.920338	-5.4107	NA	NA	0.57545	6.9494e-05	0.332035	6.489e-08	0.357396	6.27783e-08	NA	NA	0.855751	0.00208858	0.894627	1.14432e-05	0.869015	9.33697e-06	NA	NA
FBF1	4.8781e-05	0.00159667	-4.06139	Adipose_Visceral_Omentum	2.42891e-07	4.13959e-05	-5.1631	Brain_Amygdala	3.77141e-07	6.46923e-05	-5.08015	NA	NA	NA	1	1	1	0	3	-0.560043	-3.97801	0.970023	5.40477	0.978233	5.32796	NA	NA	0.57545	6.9494e-05	0.332035	6.489e-08	0.327959	9.93199e-08	NA	NA	0.855751	0.00208858	0.894627	1.14432e-05	0.876559	1.68468e-05	NA	NA
FBF1	4.8781e-05	0.00159667	-4.06139	Adipose_Visceral_Omentum	2.42891e-07	4.13959e-05	-5.1631	Brain_Anterior_cingulate_cortex_BA24	3.77141e-07	5.30712e-05	-5.08015	NA	NA	NA	1	1	1	0	3	-0.560043	-3.97801	0.970023	5.40477	0.978233	5.32796	NA	NA	0.57545	6.9494e-05	0.332035	6.489e-08	0.327959	9.93199e-08	NA	NA	0.855751	0.00208858	0.894627	1.14432e-05	0.868736	1.56029e-05	NA	NA
FBF1	4.8781e-05	0.00159667	-4.06139	Adipose_Visceral_Omentum	2.42891e-07	4.13959e-05	-5.1631	Brain_Caudate_basal_ganglia	2.23328e-07	3.82075e-05	5.17879	NA	NA	NA	1	1	1	0	3	-0.560043	-3.97801	0.970023	5.40477	-0.920338	-5.4107	NA	NA	0.57545	6.9494e-05	0.332035	6.489e-08	0.357396	6.27783e-08	NA	NA	0.855751	0.00208858	0.894627	1.14432e-05	0.883232	1.01113e-05	NA	NA
FBF1	4.8781e-05	0.00159667	-4.06139	Adipose_Visceral_Omentum	2.42891e-07	4.13959e-05	-5.1631	Brain_Cerebellar_Hemisphere	2.67496e-05	0.00182844	4.19951	NA	NA	NA	1	1	1	0	3	-0.560043	-3.97801	0.970023	5.40477	-0.774265	-4.40553	NA	NA	0.57545	6.9494e-05	0.332035	6.489e-08	0.438774	1.05523e-05	NA	NA	0.855751	0.00208858	0.894627	1.14432e-05	0.896079	0.000748519	NA	NA
FBF1	4.8781e-05	0.00159667	-4.06139	Adipose_Visceral_Omentum	2.42891e-07	4.13959e-05	-5.1631	Brain_Cerebellum	2.67496e-05	0.00190403	4.19951	NA	NA	NA	1	1	1	0	3	-0.560043	-3.97801	0.970023	5.40477	-0.774265	-4.40553	NA	NA	0.57545	6.9494e-05	0.332035	6.489e-08	0.438774	1.05523e-05	NA	NA	0.855751	0.00208858	0.894627	1.14432e-05	0.896783	0.000778237	NA	NA
FBF1	4.8781e-05	0.00159667	-4.06139	Adipose_Visceral_Omentum	2.42891e-07	4.13959e-05	-5.1631	Brain_Cortex	2.5481e-07	3.81209e-05	5.15413	NA	NA	NA	1	1	1	0	3	-0.560043	-3.97801	0.970023	5.40477	-0.92854	-5.38674	NA	NA	0.57545	6.9494e-05	0.332035	6.489e-08	0.353128	7.17459e-08	NA	NA	0.855751	0.00208858	0.894627	1.14432e-05	0.869702	1.0206e-05	NA	NA
FBF1	4.8781e-05	0.00159667	-4.06139	Adipose_Visceral_Omentum	2.42891e-07	4.13959e-05	-5.1631	Brain_Frontal_Cortex_BA9	3.77141e-07	5.49744e-05	-5.08015	NA	NA	NA	1	1	1	0	3	-0.560043	-3.97801	0.970023	5.40477	0.978233	5.32796	NA	NA	0.57545	6.9494e-05	0.332035	6.489e-08	0.327959	9.93199e-08	NA	NA	0.855751	0.00208858	0.894627	1.14432e-05	0.86271	1.43296e-05	NA	NA
FBF1	4.8781e-05	0.00159667	-4.06139	Adipose_Visceral_Omentum	2.42891e-07	4.13959e-05	-5.1631	Brain_Hippocampus	2.67496e-05	0.00256003	4.19951	NA	NA	NA	1	1	1	0	3	-0.560043	-3.97801	0.970023	5.40477	-0.774265	-4.40553	NA	NA	0.57545	6.9494e-05	0.332035	6.489e-08	0.438774	1.05523e-05	NA	NA	0.855751	0.00208858	0.894627	1.14432e-05	0.912882	0.000958593	NA	NA
FBF1	4.8781e-05	0.00159667	-4.06139	Adipose_Visceral_Omentum	2.42891e-07	4.13959e-05	-5.1631	Brain_Hypothalamus	2.23328e-07	4.1305e-05	5.17879	NA	NA	NA	1	1	1	0	3	-0.560043	-3.97801	0.970023	5.40477	-0.844624	-5.1015	NA	NA	0.57545	6.9494e-05	0.332035	6.489e-08	0.398321	3.36973e-07	NA	NA	0.855751	0.00208858	0.894627	1.14432e-05	0.894422	4.53228e-05	NA	NA
FBF1	4.8781e-05	0.00159667	-4.06139	Adipose_Visceral_Omentum	2.42891e-07	4.13959e-05	-5.1631	Brain_Nucleus_accumbens_basal_ganglia	4.13934e-07	5.79014e-05	5.06244	NA	NA	NA	1	1	1	0	3	-0.560043	-3.97801	0.970023	5.40477	-1.01962	-5.31043	NA	NA	0.57545	6.9494e-05	0.332035	6.489e-08	0.307908	1.09369e-07	NA	NA	0.855751	0.00208858	0.894627	1.14432e-05	0.854166	1.63055e-05	NA	NA
FBF1	4.8781e-05	0.00159667	-4.06139	Adipose_Visceral_Omentum	2.42891e-07	4.13959e-05	-5.1631	Brain_Putamen_basal_ganglia	2.23328e-07	4.253e-05	5.17879	NA	NA	NA	1	1	1	0	3	-0.560043	-3.97801	0.970023	5.40477	-0.920338	-5.4107	NA	NA	0.57545	6.9494e-05	0.332035	6.489e-08	0.357396	6.27783e-08	NA	NA	0.855751	0.00208858	0.894627	1.14432e-05	0.873413	1.10809e-05	NA	NA
FBF1	4.8781e-05	0.00159667	-4.06139	Adipose_Visceral_Omentum	2.42891e-07	4.13959e-05	-5.1631	Brain_Spinal_cord_cervical_c-1	2.67496e-05	0.00227384	4.19951	NA	NA	NA	1	1	1	0	3	-0.560043	-3.97801	0.970023	5.40477	-0.774265	-4.40553	NA	NA	0.57545	6.9494e-05	0.332035	6.489e-08	0.438774	1.05523e-05	NA	NA	0.855751	0.00208858	0.894627	1.14432e-05	0.908409	0.000919243	NA	NA
FBF1	4.8781e-05	0.00159667	-4.06139	Adipose_Visceral_Omentum	2.42891e-07	4.13959e-05	-5.1631	Brain_Substantia_nigra	2.67496e-05	0.00252742	4.19951	NA	NA	NA	1	1	1	0	3	-0.560043	-3.97801	0.970023	5.40477	-0.774265	-4.40553	NA	NA	0.57545	6.9494e-05	0.332035	6.489e-08	0.438774	1.05523e-05	NA	NA	0.855751	0.00208858	0.894627	1.14432e-05	0.905864	0.00103635	NA	NA
FBF1	4.8781e-05	0.00159667	-4.06139	Adipose_Visceral_Omentum	2.42891e-07	4.13959e-05	-5.1631	Breast_Mammary_Tissue	2.67496e-05	0.00183364	-4.19951	NA	NA	NA	1	1	1	0	3	-0.560043	-3.97801	0.970023	5.40477	0.774265	4.40553	NA	NA	0.57545	6.9494e-05	0.332035	6.489e-08	0.438774	1.05523e-05	NA	NA	0.855751	0.00208858	0.894627	1.14432e-05	0.904038	0.000761975	NA	NA
FBF1	4.8781e-05	0.00159667	-4.06139	Adipose_Visceral_Omentum	2.42891e-07	4.13959e-05	-5.1631	Cells_Cultured_fibroblasts	1.86379e-05	0.00134547	4.28061	NA	NA	NA	1	1	1	0	3	-0.560043	-3.97801	0.970023	5.40477	-0.795813	-4.49203	NA	NA	0.57545	6.9494e-05	0.332035	6.489e-08	0.426141	7.05458e-06	NA	NA	0.855751	0.00208858	0.894627	1.14432e-05	0.891562	0.000537999	NA	NA
FBF1	4.8781e-05	0.00159667	-4.06139	Adipose_Visceral_Omentum	2.42891e-07	4.13959e-05	-5.1631	Cells_EBV-transformed_lymphocytes	2.23328e-07	2.6851e-05	5.17879	NA	NA	NA	1	1	1	0	3	-0.560043	-3.97801	0.970023	5.40477	-0.920338	-5.4107	NA	NA	0.57545	6.9494e-05	0.332035	6.489e-08	0.357396	6.27783e-08	NA	NA	0.855751	0.00208858	0.894627	1.14432e-05	0.870594	8.03008e-06	NA	NA
FBF1	4.8781e-05	0.00159667	-4.06139	Adipose_Visceral_Omentum	2.42891e-07	4.13959e-05	-5.1631	Colon_Sigmoid	2.23328e-07	3.18254e-05	-5.17879	NA	NA	NA	1	1	1	0	3	-0.560043	-3.97801	0.970023	5.40477	0.920338	5.4107	NA	NA	0.57545	6.9494e-05	0.332035	6.489e-08	0.357396	6.27783e-08	NA	NA	0.855751	0.00208858	0.894627	1.14432e-05	0.878409	8.89087e-06	NA	NA
FBF1	4.8781e-05	0.00159667	-4.06139	Adipose_Visceral_Omentum	2.42891e-07	4.13959e-05	-5.1631	Colon_Transverse	2.23328e-07	3.36645e-05	5.17879	NA	NA	NA	1	1	1	0	3	-0.560043	-3.97801	0.970023	5.40477	-0.920338	-5.4107	NA	NA	0.57545	6.9494e-05	0.332035	6.489e-08	0.357396	6.27783e-08	NA	NA	0.855751	0.00208858	0.894627	1.14432e-05	0.881501	9.8958e-06	NA	NA
FBF1	4.8781e-05	0.00159667	-4.06139	Adipose_Visceral_Omentum	2.42891e-07	4.13959e-05	-5.1631	Esophagus_Gastroesophageal_Junction	2.23328e-07	3.30723e-05	5.17879	NA	NA	NA	1	1	1	0	3	-0.560043	-3.97801	0.970023	5.40477	-0.920338	-5.4107	NA	NA	0.57545	6.9494e-05	0.332035	6.489e-08	0.357396	6.27783e-08	NA	NA	0.855751	0.00208858	0.894627	1.14432e-05	0.878111	8.63428e-06	NA	NA
FBF1	4.8781e-05	0.00159667	-4.06139	Adipose_Visceral_Omentum	2.42891e-07	4.13959e-05	-5.1631	Esophagus_Mucosa	3.77141e-07	4.95511e-05	5.08015	NA	NA	NA	1	1	1	0	3	-0.560043	-3.97801	0.970023	5.40477	-0.914629	-5.09503	NA	NA	0.57545	6.9494e-05	0.332035	6.489e-08	0.360386	3.48684e-07	NA	NA	0.855751	0.00208858	0.894627	1.14432e-05	0.883865	3.91073e-05	NA	NA
FBF1	4.8781e-05	0.00159667	-4.06139	Adipose_Visceral_Omentum	2.42891e-07	4.13959e-05	-5.1631	Esophagus_Muscularis	2.23328e-07	3.09853e-05	5.17879	NA	NA	NA	1	1	1	0	3	-0.560043	-3.97801	0.970023	5.40477	-0.920338	-5.4107	NA	NA	0.57545	6.9494e-05	0.332035	6.489e-08	0.357396	6.27783e-08	NA	NA	0.855751	0.00208858	0.894627	1.14432e-05	0.882004	8.79088e-06	NA	NA
FBF1	4.8781e-05	0.00159667	-4.06139	Adipose_Visceral_Omentum	2.42891e-07	4.13959e-05	-5.1631	Heart_Atrial_Appendage	2.23328e-07	3.4398e-05	5.17879	NA	NA	NA	1	1	1	0	3	-0.560043	-3.97801	0.970023	5.40477	-0.843429	-5.09788	NA	NA	0.57545	6.9494e-05	0.332035	6.489e-08	0.398989	3.43477e-07	NA	NA	0.855751	0.00208858	0.894627	1.14432e-05	0.888822	4.27913e-05	NA	NA
FBF1	4.8781e-05	0.00159667	-4.06139	Adipose_Visceral_Omentum	2.42891e-07	4.13959e-05	-5.1631	Heart_Left_Ventricle	2.67496e-05	0.00208211	4.19951	NA	NA	NA	1	1	1	0	3	-0.560043	-3.97801	0.970023	5.40477	-0.774265	-4.40553	NA	NA	0.57545	6.9494e-05	0.332035	6.489e-08	0.438774	1.05523e-05	NA	NA	0.855751	0.00208858	0.894627	1.14432e-05	0.909452	0.00083454	NA	NA
FBF1	4.8781e-05	0.00159667	-4.06139	Adipose_Visceral_Omentum	2.42891e-07	4.13959e-05	-5.1631	Kidney_Cortex	2.23328e-07	4.27659e-05	5.17879	NA	NA	NA	1	1	1	0	3	-0.560043	-3.97801	0.970023	5.40477	-0.920338	-5.4107	NA	NA	0.57545	6.9494e-05	0.332035	6.489e-08	0.357396	6.27783e-08	NA	NA	0.855751	0.00208858	0.894627	1.14432e-05	0.881342	1.26403e-05	NA	NA
FBF1	4.8781e-05	0.00159667	-4.06139	Adipose_Visceral_Omentum	2.42891e-07	4.13959e-05	-5.1631	Liver	2.5481e-07	4.28355e-05	5.15413	NA	NA	NA	1	1	1	0	3	-0.560043	-3.97801	0.970023	5.40477	-0.92854	-5.38674	NA	NA	0.57545	6.9494e-05	0.332035	6.489e-08	0.353128	7.17459e-08	NA	NA	0.855751	0.00208858	0.894627	1.14432e-05	0.865855	1.18794e-05	NA	NA
FBF1	4.8781e-05	0.00159667	-4.06139	Adipose_Visceral_Omentum	2.42891e-07	4.13959e-05	-5.1631	Lung	2.5481e-07	3.41913e-05	5.15413	NA	NA	NA	1	1	1	0	3	-0.560043	-3.97801	0.970023	5.40477	-0.92854	-5.38674	NA	NA	0.57545	6.9494e-05	0.332035	6.489e-08	0.353128	7.17459e-08	NA	NA	0.855751	0.00208858	0.894627	1.14432e-05	0.868472	1.0858e-05	NA	NA
FBF1	4.8781e-05	0.00159667	-4.06139	Adipose_Visceral_Omentum	2.42891e-07	4.13959e-05	-5.1631	Minor_Salivary_Gland	2.5481e-07	3.40355e-05	5.15413	NA	NA	NA	1	1	1	0	3	-0.560043	-3.97801	0.970023	5.40477	-0.92854	-5.38674	NA	NA	0.57545	6.9494e-05	0.332035	6.489e-08	0.353128	7.17459e-08	NA	NA	0.855751	0.00208858	0.894627	1.14432e-05	0.874962	1.05755e-05	NA	NA
FBF1	4.8781e-05	0.00159667	-4.06139	Adipose_Visceral_Omentum	2.42891e-07	4.13959e-05	-5.1631	Muscle_Skeletal	2.67496e-05	0.00181657	4.19951	NA	NA	NA	1	1	1	0	3	-0.560043	-3.97801	0.970023	5.40477	-0.774265	-4.40553	NA	NA	0.57545	6.9494e-05	0.332035	6.489e-08	0.438774	1.05523e-05	NA	NA	0.855751	0.00208858	0.894627	1.14432e-05	0.903782	0.000761411	NA	NA
FBF1	4.8781e-05	0.00159667	-4.06139	Adipose_Visceral_Omentum	2.42891e-07	4.13959e-05	-5.1631	Nerve_Tibial	1.54666e-07	2.37731e-05	-5.24692	NA	NA	NA	1	1	1	0	3	-0.560043	-3.97801	0.970023	5.40477	0.884956	5.47366	NA	NA	0.57545	6.9494e-05	0.332035	6.489e-08	0.37618	4.40841e-08	NA	NA	0.855751	0.00208858	0.894627	1.14432e-05	0.883049	6.90201e-06	NA	NA
FBF1	4.8781e-05	0.00159667	-4.06139	Adipose_Visceral_Omentum	2.42891e-07	4.13959e-05	-5.1631	Ovary	2.5481e-07	4.03202e-05	5.15413	NA	NA	NA	1	1	1	0	3	-0.560043	-3.97801	0.970023	5.40477	-0.92854	-5.38674	NA	NA	0.57545	6.9494e-05	0.332035	6.489e-08	0.353128	7.17459e-08	NA	NA	0.855751	0.00208858	0.894627	1.14432e-05	0.87242	1.06623e-05	NA	NA
FBF1	4.8781e-05	0.00159667	-4.06139	Adipose_Visceral_Omentum	2.42891e-07	4.13959e-05	-5.1631	Pancreas	2.5481e-07	3.82601e-05	5.15413	NA	NA	NA	1	1	1	0	3	-0.560043	-3.97801	0.970023	5.40477	-0.92854	-5.38674	NA	NA	0.57545	6.9494e-05	0.332035	6.489e-08	0.353128	7.17459e-08	NA	NA	0.855751	0.00208858	0.894627	1.14432e-05	0.878249	1.17239e-05	NA	NA
FBF1	4.8781e-05	0.00159667	-4.06139	Adipose_Visceral_Omentum	2.42891e-07	4.13959e-05	-5.1631	Pituitary	2.23328e-07	3.65055e-05	-5.17879	NA	NA	NA	1	1	1	0	3	-0.560043	-3.97801	0.970023	5.40477	0.920338	5.4107	NA	NA	0.57545	6.9494e-05	0.332035	6.489e-08	0.357396	6.27783e-08	NA	NA	0.855751	0.00208858	0.894627	1.14432e-05	0.881342	9.8201e-06	NA	NA
FBF1	4.8781e-05	0.00159667	-4.06139	Adipose_Visceral_Omentum	2.42891e-07	4.13959e-05	-5.1631	Prostate	2.23328e-07	3.22637e-05	5.17879	NA	NA	NA	1	1	1	0	3	-0.560043	-3.97801	0.970023	5.40477	-0.920338	-5.4107	NA	NA	0.57545	6.9494e-05	0.332035	6.489e-08	0.357396	6.27783e-08	NA	NA	0.855751	0.00208858	0.894627	1.14432e-05	0.880207	9.46476e-06	NA	NA
FBF1	4.8781e-05	0.00159667	-4.06139	Adipose_Visceral_Omentum	2.42891e-07	4.13959e-05	-5.1631	Skin_Not_Sun_Exposed_Suprapubic	2.23328e-07	3.66535e-05	-5.17879	NA	NA	NA	1	1	1	0	3	-0.560043	-3.97801	0.970023	5.40477	0.920338	5.4107	NA	NA	0.57545	6.9494e-05	0.332035	6.489e-08	0.357396	6.27783e-08	NA	NA	0.855751	0.00208858	0.894627	1.14432e-05	0.883959	9.58415e-06	NA	NA
FBF1	4.8781e-05	0.00159667	-4.06139	Adipose_Visceral_Omentum	2.42891e-07	4.13959e-05	-5.1631	Skin_Sun_Exposed_Lower_leg	2.23328e-07	3.20092e-05	5.17879	NA	NA	NA	1	1	1	0	3	-0.560043	-3.97801	0.970023	5.40477	-0.859457	-5.17658	NA	NA	0.57545	6.9494e-05	0.332035	6.489e-08	0.390088	2.25987e-07	NA	NA	0.855751	0.00208858	0.894627	1.14432e-05	0.890842	2.71432e-05	NA	NA
FBF1	4.8781e-05	0.00159667	-4.06139	Adipose_Visceral_Omentum	2.42891e-07	4.13959e-05	-5.1631	Small_Intestine_Terminal_Ileum	6.75729e-08	1.21816e-05	-5.39751	NA	NA	NA	1	1	1	0	3	-0.560043	-3.97801	0.970023	5.40477	0.784238	5.60893	NA	NA	0.57545	6.9494e-05	0.332035	6.489e-08	0.4329	2.03584e-08	NA	NA	0.855751	0.00208858	0.894627	1.14432e-05	0.902245	3.72985e-06	NA	NA
FBF1	4.8781e-05	0.00159667	-4.06139	Adipose_Visceral_Omentum	2.42891e-07	4.13959e-05	-5.1631	Spleen	2.5481e-07	3.61942e-05	5.15413	NA	NA	NA	1	1	1	0	3	-0.560043	-3.97801	0.970023	5.40477	-0.92854	-5.38674	NA	NA	0.57545	6.9494e-05	0.332035	6.489e-08	0.353128	7.17459e-08	NA	NA	0.855751	0.00208858	0.894627	1.14432e-05	0.868269	1.01938e-05	NA	NA
FBF1	4.8781e-05	0.00159667	-4.06139	Adipose_Visceral_Omentum	2.42891e-07	4.13959e-05	-5.1631	Stomach	2.23328e-07	3.46498e-05	5.17879	NA	NA	NA	1	1	1	0	3	-0.560043	-3.97801	0.970023	5.40477	-0.920338	-5.4107	NA	NA	0.57545	6.9494e-05	0.332035	6.489e-08	0.357396	6.27783e-08	NA	NA	0.855751	0.00208858	0.894627	1.14432e-05	0.881844	1.00732e-05	NA	NA
FBF1	4.8781e-05	0.00159667	-4.06139	Adipose_Visceral_Omentum	2.42891e-07	4.13959e-05	-5.1631	Testis	1.00882e-07	1.81459e-05	-5.32513	NA	NA	NA	1	1	1	0	3	-0.560043	-3.97801	0.970023	5.40477	0.858647	5.54841	NA	NA	0.57545	6.9494e-05	0.332035	6.489e-08	0.390535	2.88276e-08	NA	NA	0.855751	0.00208858	0.894627	1.14432e-05	0.896727	5.46113e-06	NA	NA
FBF1	4.8781e-05	0.00159667	-4.06139	Adipose_Visceral_Omentum	2.42891e-07	4.13959e-05	-5.1631	Thyroid	1.60003e-07	2.52578e-05	-5.24066	NA	NA	NA	1	1	1	0	3	-0.560043	-3.97801	0.970023	5.40477	0.895242	5.46909	NA	NA	0.57545	6.9494e-05	0.332035	6.489e-08	0.370658	4.52342e-08	NA	NA	0.855751	0.00208858	0.894627	1.14432e-05	0.878238	6.75205e-06	NA	NA
FBF1	4.8781e-05	0.00159667	-4.06139	Adipose_Visceral_Omentum	2.42891e-07	4.13959e-05	-5.1631	Uterus	3.77141e-07	5.339e-05	-5.08015	NA	NA	NA	1	1	1	0	3	-0.560043	-3.97801	0.970023	5.40477	0.978233	5.32796	NA	NA	0.57545	6.9494e-05	0.332035	6.489e-08	0.327959	9.93199e-08	NA	NA	0.855751	0.00208858	0.894627	1.14432e-05	0.862846	1.39254e-05	NA	NA
FBF1	4.8781e-05	0.00159667	-4.06139	Adipose_Visceral_Omentum	2.42891e-07	4.13959e-05	-5.1631	Vagina	3.77141e-07	5.1368e-05	-5.08015	NA	NA	NA	1	1	1	0	3	-0.560043	-3.97801	0.970023	5.40477	0.978233	5.32796	NA	NA	0.57545	6.9494e-05	0.332035	6.489e-08	0.327959	9.93199e-08	NA	NA	0.855751	0.00208858	0.894627	1.14432e-05	0.863638	1.46726e-05	NA	NA
FBF1	4.8781e-05	0.00159667	-4.06139	Adipose_Visceral_Omentum	2.42891e-07	4.13959e-05	-5.1631	smultixcan	1.59865e-07	2.30195e-05	-5.23751	NA	NA	NA	1	1	1	0	3	-0.560043	-3.97801	0.970023	5.40477	0.893295	5.46556	NA	NA	0.57545	6.9494e-05	0.332035	6.489e-08	0.371392	4.52537e-08	NA	NA	0.855751	0.00208858	0.894627	1.14432e-05	0.870362	6.84459e-06	NA	NA
FBF1	4.8781e-05	0.00159667	-4.06139	Artery_Tibial	4.66724e-07	6.0613e-05	-5.03951	Adipose_Subcutaneous	1.07562e-07	1.7647e-05	-5.31346	NA	NA	NA	1	1	1	0	3	-0.560043	-3.97801	0.857015	5.26212	0.853206	5.53564	NA	NA	0.57545	6.9494e-05	0.391437	1.42407e-07	0.393545	3.10094e-08	NA	NA	0.855751	0.00208858	0.900138	2.21332e-05	0.88989	5.07826e-06	NA	NA
FBF1	4.8781e-05	0.00159667	-4.06139	Artery_Tibial	4.66724e-07	6.0613e-05	-5.03951	Adipose_Visceral_Omentum	2.23328e-07	3.26082e-05	5.17879	NA	NA	NA	1	1	1	0	3	-0.560043	-3.97801	0.857015	5.26212	-0.920338	-5.4107	NA	NA	0.57545	6.9494e-05	0.391437	1.42407e-07	0.357396	6.27783e-08	NA	NA	0.855751	0.00208858	0.900138	2.21332e-05	0.870956	9.2682e-06	NA	NA
FBF1	4.8781e-05	0.00159667	-4.06139	Artery_Tibial	4.66724e-07	6.0613e-05	-5.03951	Adrenal_Gland	2.23328e-07	3.47063e-05	5.17879	NA	NA	NA	1	1	1	0	3	-0.560043	-3.97801	0.857015	5.26212	-0.920338	-5.4107	NA	NA	0.57545	6.9494e-05	0.391437	1.42407e-07	0.357396	6.27783e-08	NA	NA	0.855751	0.00208858	0.900138	2.21332e-05	0.880937	9.53532e-06	NA	NA
FBF1	4.8781e-05	0.00159667	-4.06139	Artery_Tibial	4.66724e-07	6.0613e-05	-5.03951	Artery_Aorta	2.23328e-07	3.10778e-05	5.17879	NA	NA	NA	1	1	1	0	3	-0.560043	-3.97801	0.857015	5.26212	-0.853451	-5.13697	NA	NA	0.57545	6.9494e-05	0.391437	1.42407e-07	0.393409	2.79208e-07	NA	NA	0.855751	0.00208858	0.900138	2.21332e-05	0.886445	3.28264e-05	NA	NA
FBF1	4.8781e-05	0.00159667	-4.06139	Artery_Tibial	4.66724e-07	6.0613e-05	-5.03951	Artery_Coronary	3.77141e-07	5.26152e-05	-5.08015	NA	NA	NA	1	1	1	0	3	-0.560043	-3.97801	0.857015	5.26212	0.978233	5.32796	NA	NA	0.57545	6.9494e-05	0.391437	1.42407e-07	0.327959	9.93199e-08	NA	NA	0.855751	0.00208858	0.900138	2.21332e-05	0.85431	1.44647e-05	NA	NA
FBF1	4.8781e-05	0.00159667	-4.06139	Artery_Tibial	4.66724e-07	6.0613e-05	-5.03951	Artery_Tibial	2.23328e-07	3.23644e-05	5.17879	NA	NA	NA	1	1	1	0	3	-0.560043	-3.97801	0.857015	5.26212	-0.920338	-5.4107	NA	NA	0.57545	6.9494e-05	0.391437	1.42407e-07	0.357396	6.27783e-08	NA	NA	0.855751	0.00208858	0.900138	2.21332e-05	0.869015	9.33697e-06	NA	NA
FBF1	4.8781e-05	0.00159667	-4.06139	Artery_Tibial	4.66724e-07	6.0613e-05	-5.03951	Brain_Amygdala	3.77141e-07	6.46923e-05	-5.08015	NA	NA	NA	1	1	1	0	3	-0.560043	-3.97801	0.857015	5.26212	0.978233	5.32796	NA	NA	0.57545	6.9494e-05	0.391437	1.42407e-07	0.327959	9.93199e-08	NA	NA	0.855751	0.00208858	0.900138	2.21332e-05	0.876559	1.68468e-05	NA	NA
FBF1	4.8781e-05	0.00159667	-4.06139	Artery_Tibial	4.66724e-07	6.0613e-05	-5.03951	Brain_Anterior_cingulate_cortex_BA24	3.77141e-07	5.30712e-05	-5.08015	NA	NA	NA	1	1	1	0	3	-0.560043	-3.97801	0.857015	5.26212	0.978233	5.32796	NA	NA	0.57545	6.9494e-05	0.391437	1.42407e-07	0.327959	9.93199e-08	NA	NA	0.855751	0.00208858	0.900138	2.21332e-05	0.868736	1.56029e-05	NA	NA
FBF1	4.8781e-05	0.00159667	-4.06139	Artery_Tibial	4.66724e-07	6.0613e-05	-5.03951	Brain_Caudate_basal_ganglia	2.23328e-07	3.82075e-05	5.17879	NA	NA	NA	1	1	1	0	3	-0.560043	-3.97801	0.857015	5.26212	-0.920338	-5.4107	NA	NA	0.57545	6.9494e-05	0.391437	1.42407e-07	0.357396	6.27783e-08	NA	NA	0.855751	0.00208858	0.900138	2.21332e-05	0.883232	1.01113e-05	NA	NA
FBF1	4.8781e-05	0.00159667	-4.06139	Artery_Tibial	4.66724e-07	6.0613e-05	-5.03951	Brain_Cerebellar_Hemisphere	2.67496e-05	0.00182844	4.19951	NA	NA	NA	1	1	1	0	3	-0.560043	-3.97801	0.857015	5.26212	-0.774265	-4.40553	NA	NA	0.57545	6.9494e-05	0.391437	1.42407e-07	0.438774	1.05523e-05	NA	NA	0.855751	0.00208858	0.900138	2.21332e-05	0.896079	0.000748519	NA	NA
FBF1	4.8781e-05	0.00159667	-4.06139	Artery_Tibial	4.66724e-07	6.0613e-05	-5.03951	Brain_Cerebellum	2.67496e-05	0.00190403	4.19951	NA	NA	NA	1	1	1	0	3	-0.560043	-3.97801	0.857015	5.26212	-0.774265	-4.40553	NA	NA	0.57545	6.9494e-05	0.391437	1.42407e-07	0.438774	1.05523e-05	NA	NA	0.855751	0.00208858	0.900138	2.21332e-05	0.896783	0.000778237	NA	NA
FBF1	4.8781e-05	0.00159667	-4.06139	Artery_Tibial	4.66724e-07	6.0613e-05	-5.03951	Brain_Cortex	2.5481e-07	3.81209e-05	5.15413	NA	NA	NA	1	1	1	0	3	-0.560043	-3.97801	0.857015	5.26212	-0.92854	-5.38674	NA	NA	0.57545	6.9494e-05	0.391437	1.42407e-07	0.353128	7.17459e-08	NA	NA	0.855751	0.00208858	0.900138	2.21332e-05	0.869702	1.0206e-05	NA	NA
FBF1	4.8781e-05	0.00159667	-4.06139	Artery_Tibial	4.66724e-07	6.0613e-05	-5.03951	Brain_Frontal_Cortex_BA9	3.77141e-07	5.49744e-05	-5.08015	NA	NA	NA	1	1	1	0	3	-0.560043	-3.97801	0.857015	5.26212	0.978233	5.32796	NA	NA	0.57545	6.9494e-05	0.391437	1.42407e-07	0.327959	9.93199e-08	NA	NA	0.855751	0.00208858	0.900138	2.21332e-05	0.86271	1.43296e-05	NA	NA
FBF1	4.8781e-05	0.00159667	-4.06139	Artery_Tibial	4.66724e-07	6.0613e-05	-5.03951	Brain_Hippocampus	2.67496e-05	0.00256003	4.19951	NA	NA	NA	1	1	1	0	3	-0.560043	-3.97801	0.857015	5.26212	-0.774265	-4.40553	NA	NA	0.57545	6.9494e-05	0.391437	1.42407e-07	0.438774	1.05523e-05	NA	NA	0.855751	0.00208858	0.900138	2.21332e-05	0.912882	0.000958593	NA	NA
FBF1	4.8781e-05	0.00159667	-4.06139	Artery_Tibial	4.66724e-07	6.0613e-05	-5.03951	Brain_Hypothalamus	2.23328e-07	4.1305e-05	5.17879	NA	NA	NA	1	1	1	0	3	-0.560043	-3.97801	0.857015	5.26212	-0.844624	-5.1015	NA	NA	0.57545	6.9494e-05	0.391437	1.42407e-07	0.398321	3.36973e-07	NA	NA	0.855751	0.00208858	0.900138	2.21332e-05	0.894422	4.53228e-05	NA	NA
FBF1	4.8781e-05	0.00159667	-4.06139	Artery_Tibial	4.66724e-07	6.0613e-05	-5.03951	Brain_Nucleus_accumbens_basal_ganglia	4.13934e-07	5.79014e-05	5.06244	NA	NA	NA	1	1	1	0	3	-0.560043	-3.97801	0.857015	5.26212	-1.01962	-5.31043	NA	NA	0.57545	6.9494e-05	0.391437	1.42407e-07	0.307908	1.09369e-07	NA	NA	0.855751	0.00208858	0.900138	2.21332e-05	0.854166	1.63055e-05	NA	NA
FBF1	4.8781e-05	0.00159667	-4.06139	Artery_Tibial	4.66724e-07	6.0613e-05	-5.03951	Brain_Putamen_basal_ganglia	2.23328e-07	4.253e-05	5.17879	NA	NA	NA	1	1	1	0	3	-0.560043	-3.97801	0.857015	5.26212	-0.920338	-5.4107	NA	NA	0.57545	6.9494e-05	0.391437	1.42407e-07	0.357396	6.27783e-08	NA	NA	0.855751	0.00208858	0.900138	2.21332e-05	0.873413	1.10809e-05	NA	NA
FBF1	4.8781e-05	0.00159667	-4.06139	Artery_Tibial	4.66724e-07	6.0613e-05	-5.03951	Brain_Spinal_cord_cervical_c-1	2.67496e-05	0.00227384	4.19951	NA	NA	NA	1	1	1	0	3	-0.560043	-3.97801	0.857015	5.26212	-0.774265	-4.40553	NA	NA	0.57545	6.9494e-05	0.391437	1.42407e-07	0.438774	1.05523e-05	NA	NA	0.855751	0.00208858	0.900138	2.21332e-05	0.908409	0.000919243	NA	NA
FBF1	4.8781e-05	0.00159667	-4.06139	Artery_Tibial	4.66724e-07	6.0613e-05	-5.03951	Brain_Substantia_nigra	2.67496e-05	0.00252742	4.19951	NA	NA	NA	1	1	1	0	3	-0.560043	-3.97801	0.857015	5.26212	-0.774265	-4.40553	NA	NA	0.57545	6.9494e-05	0.391437	1.42407e-07	0.438774	1.05523e-05	NA	NA	0.855751	0.00208858	0.900138	2.21332e-05	0.905864	0.00103635	NA	NA
FBF1	4.8781e-05	0.00159667	-4.06139	Artery_Tibial	4.66724e-07	6.0613e-05	-5.03951	Breast_Mammary_Tissue	2.67496e-05	0.00183364	-4.19951	NA	NA	NA	1	1	1	0	3	-0.560043	-3.97801	0.857015	5.26212	0.774265	4.40553	NA	NA	0.57545	6.9494e-05	0.391437	1.42407e-07	0.438774	1.05523e-05	NA	NA	0.855751	0.00208858	0.900138	2.21332e-05	0.904038	0.000761975	NA	NA
FBF1	4.8781e-05	0.00159667	-4.06139	Artery_Tibial	4.66724e-07	6.0613e-05	-5.03951	Cells_Cultured_fibroblasts	1.86379e-05	0.00134547	4.28061	NA	NA	NA	1	1	1	0	3	-0.560043	-3.97801	0.857015	5.26212	-0.795813	-4.49203	NA	NA	0.57545	6.9494e-05	0.391437	1.42407e-07	0.426141	7.05458e-06	NA	NA	0.855751	0.00208858	0.900138	2.21332e-05	0.891562	0.000537999	NA	NA
FBF1	4.8781e-05	0.00159667	-4.06139	Artery_Tibial	4.66724e-07	6.0613e-05	-5.03951	Cells_EBV-transformed_lymphocytes	2.23328e-07	2.6851e-05	5.17879	NA	NA	NA	1	1	1	0	3	-0.560043	-3.97801	0.857015	5.26212	-0.920338	-5.4107	NA	NA	0.57545	6.9494e-05	0.391437	1.42407e-07	0.357396	6.27783e-08	NA	NA	0.855751	0.00208858	0.900138	2.21332e-05	0.870594	8.03008e-06	NA	NA
FBF1	4.8781e-05	0.00159667	-4.06139	Artery_Tibial	4.66724e-07	6.0613e-05	-5.03951	Colon_Sigmoid	2.23328e-07	3.18254e-05	-5.17879	NA	NA	NA	1	1	1	0	3	-0.560043	-3.97801	0.857015	5.26212	0.920338	5.4107	NA	NA	0.57545	6.9494e-05	0.391437	1.42407e-07	0.357396	6.27783e-08	NA	NA	0.855751	0.00208858	0.900138	2.21332e-05	0.878409	8.89087e-06	NA	NA
FBF1	4.8781e-05	0.00159667	-4.06139	Artery_Tibial	4.66724e-07	6.0613e-05	-5.03951	Colon_Transverse	2.23328e-07	3.36645e-05	5.17879	NA	NA	NA	1	1	1	0	3	-0.560043	-3.97801	0.857015	5.26212	-0.920338	-5.4107	NA	NA	0.57545	6.9494e-05	0.391437	1.42407e-07	0.357396	6.27783e-08	NA	NA	0.855751	0.00208858	0.900138	2.21332e-05	0.881501	9.8958e-06	NA	NA
FBF1	4.8781e-05	0.00159667	-4.06139	Artery_Tibial	4.66724e-07	6.0613e-05	-5.03951	Esophagus_Gastroesophageal_Junction	2.23328e-07	3.30723e-05	5.17879	NA	NA	NA	1	1	1	0	3	-0.560043	-3.97801	0.857015	5.26212	-0.920338	-5.4107	NA	NA	0.57545	6.9494e-05	0.391437	1.42407e-07	0.357396	6.27783e-08	NA	NA	0.855751	0.00208858	0.900138	2.21332e-05	0.878111	8.63428e-06	NA	NA
FBF1	4.8781e-05	0.00159667	-4.06139	Artery_Tibial	4.66724e-07	6.0613e-05	-5.03951	Esophagus_Mucosa	3.77141e-07	4.95511e-05	5.08015	NA	NA	NA	1	1	1	0	3	-0.560043	-3.97801	0.857015	5.26212	-0.914629	-5.09503	NA	NA	0.57545	6.9494e-05	0.391437	1.42407e-07	0.360386	3.48684e-07	NA	NA	0.855751	0.00208858	0.900138	2.21332e-05	0.883865	3.91073e-05	NA	NA
FBF1	4.8781e-05	0.00159667	-4.06139	Artery_Tibial	4.66724e-07	6.0613e-05	-5.03951	Esophagus_Muscularis	2.23328e-07	3.09853e-05	5.17879	NA	NA	NA	1	1	1	0	3	-0.560043	-3.97801	0.857015	5.26212	-0.920338	-5.4107	NA	NA	0.57545	6.9494e-05	0.391437	1.42407e-07	0.357396	6.27783e-08	NA	NA	0.855751	0.00208858	0.900138	2.21332e-05	0.882004	8.79088e-06	NA	NA
FBF1	4.8781e-05	0.00159667	-4.06139	Artery_Tibial	4.66724e-07	6.0613e-05	-5.03951	Heart_Atrial_Appendage	2.23328e-07	3.4398e-05	5.17879	NA	NA	NA	1	1	1	0	3	-0.560043	-3.97801	0.857015	5.26212	-0.843429	-5.09788	NA	NA	0.57545	6.9494e-05	0.391437	1.42407e-07	0.398989	3.43477e-07	NA	NA	0.855751	0.00208858	0.900138	2.21332e-05	0.888822	4.27913e-05	NA	NA
FBF1	4.8781e-05	0.00159667	-4.06139	Artery_Tibial	4.66724e-07	6.0613e-05	-5.03951	Heart_Left_Ventricle	2.67496e-05	0.00208211	4.19951	NA	NA	NA	1	1	1	0	3	-0.560043	-3.97801	0.857015	5.26212	-0.774265	-4.40553	NA	NA	0.57545	6.9494e-05	0.391437	1.42407e-07	0.438774	1.05523e-05	NA	NA	0.855751	0.00208858	0.900138	2.21332e-05	0.909452	0.00083454	NA	NA
FBF1	4.8781e-05	0.00159667	-4.06139	Artery_Tibial	4.66724e-07	6.0613e-05	-5.03951	Kidney_Cortex	2.23328e-07	4.27659e-05	5.17879	NA	NA	NA	1	1	1	0	3	-0.560043	-3.97801	0.857015	5.26212	-0.920338	-5.4107	NA	NA	0.57545	6.9494e-05	0.391437	1.42407e-07	0.357396	6.27783e-08	NA	NA	0.855751	0.00208858	0.900138	2.21332e-05	0.881342	1.26403e-05	NA	NA
FBF1	4.8781e-05	0.00159667	-4.06139	Artery_Tibial	4.66724e-07	6.0613e-05	-5.03951	Liver	2.5481e-07	4.28355e-05	5.15413	NA	NA	NA	1	1	1	0	3	-0.560043	-3.97801	0.857015	5.26212	-0.92854	-5.38674	NA	NA	0.57545	6.9494e-05	0.391437	1.42407e-07	0.353128	7.17459e-08	NA	NA	0.855751	0.00208858	0.900138	2.21332e-05	0.865855	1.18794e-05	NA	NA
FBF1	4.8781e-05	0.00159667	-4.06139	Artery_Tibial	4.66724e-07	6.0613e-05	-5.03951	Lung	2.5481e-07	3.41913e-05	5.15413	NA	NA	NA	1	1	1	0	3	-0.560043	-3.97801	0.857015	5.26212	-0.92854	-5.38674	NA	NA	0.57545	6.9494e-05	0.391437	1.42407e-07	0.353128	7.17459e-08	NA	NA	0.855751	0.00208858	0.900138	2.21332e-05	0.868472	1.0858e-05	NA	NA
FBF1	4.8781e-05	0.00159667	-4.06139	Artery_Tibial	4.66724e-07	6.0613e-05	-5.03951	Minor_Salivary_Gland	2.5481e-07	3.40355e-05	5.15413	NA	NA	NA	1	1	1	0	3	-0.560043	-3.97801	0.857015	5.26212	-0.92854	-5.38674	NA	NA	0.57545	6.9494e-05	0.391437	1.42407e-07	0.353128	7.17459e-08	NA	NA	0.855751	0.00208858	0.900138	2.21332e-05	0.874962	1.05755e-05	NA	NA
FBF1	4.8781e-05	0.00159667	-4.06139	Artery_Tibial	4.66724e-07	6.0613e-05	-5.03951	Muscle_Skeletal	2.67496e-05	0.00181657	4.19951	NA	NA	NA	1	1	1	0	3	-0.560043	-3.97801	0.857015	5.26212	-0.774265	-4.40553	NA	NA	0.57545	6.9494e-05	0.391437	1.42407e-07	0.438774	1.05523e-05	NA	NA	0.855751	0.00208858	0.900138	2.21332e-05	0.903782	0.000761411	NA	NA
FBF1	4.8781e-05	0.00159667	-4.06139	Artery_Tibial	4.66724e-07	6.0613e-05	-5.03951	Nerve_Tibial	1.54666e-07	2.37731e-05	-5.24692	NA	NA	NA	1	1	1	0	3	-0.560043	-3.97801	0.857015	5.26212	0.884956	5.47366	NA	NA	0.57545	6.9494e-05	0.391437	1.42407e-07	0.37618	4.40841e-08	NA	NA	0.855751	0.00208858	0.900138	2.21332e-05	0.883049	6.90201e-06	NA	NA
FBF1	4.8781e-05	0.00159667	-4.06139	Artery_Tibial	4.66724e-07	6.0613e-05	-5.03951	Ovary	2.5481e-07	4.03202e-05	5.15413	NA	NA	NA	1	1	1	0	3	-0.560043	-3.97801	0.857015	5.26212	-0.92854	-5.38674	NA	NA	0.57545	6.9494e-05	0.391437	1.42407e-07	0.353128	7.17459e-08	NA	NA	0.855751	0.00208858	0.900138	2.21332e-05	0.87242	1.06623e-05	NA	NA
FBF1	4.8781e-05	0.00159667	-4.06139	Artery_Tibial	4.66724e-07	6.0613e-05	-5.03951	Pancreas	2.5481e-07	3.82601e-05	5.15413	NA	NA	NA	1	1	1	0	3	-0.560043	-3.97801	0.857015	5.26212	-0.92854	-5.38674	NA	NA	0.57545	6.9494e-05	0.391437	1.42407e-07	0.353128	7.17459e-08	NA	NA	0.855751	0.00208858	0.900138	2.21332e-05	0.878249	1.17239e-05	NA	NA
FBF1	4.8781e-05	0.00159667	-4.06139	Artery_Tibial	4.66724e-07	6.0613e-05	-5.03951	Pituitary	2.23328e-07	3.65055e-05	-5.17879	NA	NA	NA	1	1	1	0	3	-0.560043	-3.97801	0.857015	5.26212	0.920338	5.4107	NA	NA	0.57545	6.9494e-05	0.391437	1.42407e-07	0.357396	6.27783e-08	NA	NA	0.855751	0.00208858	0.900138	2.21332e-05	0.881342	9.8201e-06	NA	NA
FBF1	4.8781e-05	0.00159667	-4.06139	Artery_Tibial	4.66724e-07	6.0613e-05	-5.03951	Prostate	2.23328e-07	3.22637e-05	5.17879	NA	NA	NA	1	1	1	0	3	-0.560043	-3.97801	0.857015	5.26212	-0.920338	-5.4107	NA	NA	0.57545	6.9494e-05	0.391437	1.42407e-07	0.357396	6.27783e-08	NA	NA	0.855751	0.00208858	0.900138	2.21332e-05	0.880207	9.46476e-06	NA	NA
FBF1	4.8781e-05	0.00159667	-4.06139	Artery_Tibial	4.66724e-07	6.0613e-05	-5.03951	Skin_Not_Sun_Exposed_Suprapubic	2.23328e-07	3.66535e-05	-5.17879	NA	NA	NA	1	1	1	0	3	-0.560043	-3.97801	0.857015	5.26212	0.920338	5.4107	NA	NA	0.57545	6.9494e-05	0.391437	1.42407e-07	0.357396	6.27783e-08	NA	NA	0.855751	0.00208858	0.900138	2.21332e-05	0.883959	9.58415e-06	NA	NA
FBF1	4.8781e-05	0.00159667	-4.06139	Artery_Tibial	4.66724e-07	6.0613e-05	-5.03951	Skin_Sun_Exposed_Lower_leg	2.23328e-07	3.20092e-05	5.17879	NA	NA	NA	1	1	1	0	3	-0.560043	-3.97801	0.857015	5.26212	-0.859457	-5.17658	NA	NA	0.57545	6.9494e-05	0.391437	1.42407e-07	0.390088	2.25987e-07	NA	NA	0.855751	0.00208858	0.900138	2.21332e-05	0.890842	2.71432e-05	NA	NA
FBF1	4.8781e-05	0.00159667	-4.06139	Artery_Tibial	4.66724e-07	6.0613e-05	-5.03951	Small_Intestine_Terminal_Ileum	6.75729e-08	1.21816e-05	-5.39751	NA	NA	NA	1	1	1	0	3	-0.560043	-3.97801	0.857015	5.26212	0.784238	5.60893	NA	NA	0.57545	6.9494e-05	0.391437	1.42407e-07	0.4329	2.03584e-08	NA	NA	0.855751	0.00208858	0.900138	2.21332e-05	0.902245	3.72985e-06	NA	NA
FBF1	4.8781e-05	0.00159667	-4.06139	Artery_Tibial	4.66724e-07	6.0613e-05	-5.03951	Spleen	2.5481e-07	3.61942e-05	5.15413	NA	NA	NA	1	1	1	0	3	-0.560043	-3.97801	0.857015	5.26212	-0.92854	-5.38674	NA	NA	0.57545	6.9494e-05	0.391437	1.42407e-07	0.353128	7.17459e-08	NA	NA	0.855751	0.00208858	0.900138	2.21332e-05	0.868269	1.01938e-05	NA	NA
FBF1	4.8781e-05	0.00159667	-4.06139	Artery_Tibial	4.66724e-07	6.0613e-05	-5.03951	Stomach	2.23328e-07	3.46498e-05	5.17879	NA	NA	NA	1	1	1	0	3	-0.560043	-3.97801	0.857015	5.26212	-0.920338	-5.4107	NA	NA	0.57545	6.9494e-05	0.391437	1.42407e-07	0.357396	6.27783e-08	NA	NA	0.855751	0.00208858	0.900138	2.21332e-05	0.881844	1.00732e-05	NA	NA
FBF1	4.8781e-05	0.00159667	-4.06139	Artery_Tibial	4.66724e-07	6.0613e-05	-5.03951	Testis	1.00882e-07	1.81459e-05	-5.32513	NA	NA	NA	1	1	1	0	3	-0.560043	-3.97801	0.857015	5.26212	0.858647	5.54841	NA	NA	0.57545	6.9494e-05	0.391437	1.42407e-07	0.390535	2.88276e-08	NA	NA	0.855751	0.00208858	0.900138	2.21332e-05	0.896727	5.46113e-06	NA	NA
FBF1	4.8781e-05	0.00159667	-4.06139	Artery_Tibial	4.66724e-07	6.0613e-05	-5.03951	Thyroid	1.60003e-07	2.52578e-05	-5.24066	NA	NA	NA	1	1	1	0	3	-0.560043	-3.97801	0.857015	5.26212	0.895242	5.46909	NA	NA	0.57545	6.9494e-05	0.391437	1.42407e-07	0.370658	4.52342e-08	NA	NA	0.855751	0.00208858	0.900138	2.21332e-05	0.878238	6.75205e-06	NA	NA
FBF1	4.8781e-05	0.00159667	-4.06139	Artery_Tibial	4.66724e-07	6.0613e-05	-5.03951	Uterus	3.77141e-07	5.339e-05	-5.08015	NA	NA	NA	1	1	1	0	3	-0.560043	-3.97801	0.857015	5.26212	0.978233	5.32796	NA	NA	0.57545	6.9494e-05	0.391437	1.42407e-07	0.327959	9.93199e-08	NA	NA	0.855751	0.00208858	0.900138	2.21332e-05	0.862846	1.39254e-05	NA	NA
FBF1	4.8781e-05	0.00159667	-4.06139	Artery_Tibial	4.66724e-07	6.0613e-05	-5.03951	Vagina	3.77141e-07	5.1368e-05	-5.08015	NA	NA	NA	1	1	1	0	3	-0.560043	-3.97801	0.857015	5.26212	0.978233	5.32796	NA	NA	0.57545	6.9494e-05	0.391437	1.42407e-07	0.327959	9.93199e-08	NA	NA	0.855751	0.00208858	0.900138	2.21332e-05	0.863638	1.46726e-05	NA	NA
FBF1	4.8781e-05	0.00159667	-4.06139	Artery_Tibial	4.66724e-07	6.0613e-05	-5.03951	smultixcan	1.59865e-07	2.30195e-05	-5.23751	NA	NA	NA	1	1	1	0	3	-0.560043	-3.97801	0.857015	5.26212	0.893295	5.46556	NA	NA	0.57545	6.9494e-05	0.391437	1.42407e-07	0.371392	4.52537e-08	NA	NA	0.855751	0.00208858	0.900138	2.21332e-05	0.870362	6.84459e-06	NA	NA
FBF1	4.8781e-05	0.00159667	-4.06139	Brain_Nucleus_accumbens_basal_ganglia	1.65889e-07	3.14839e-05	-5.23399	Adipose_Subcutaneous	1.07562e-07	1.7647e-05	-5.31346	NA	NA	NA	1	1	1	0	3	-0.560043	-3.97801	0.851172	4.99187	0.853206	5.53564	NA	NA	0.57545	6.9494e-05	0.394674	5.9797e-07	0.393545	3.10094e-08	NA	NA	0.855751	0.00208858	0.909958	9.41174e-05	0.88989	5.07826e-06	NA	NA
FBF1	4.8781e-05	0.00159667	-4.06139	Brain_Nucleus_accumbens_basal_ganglia	1.65889e-07	3.14839e-05	-5.23399	Adipose_Visceral_Omentum	2.23328e-07	3.26082e-05	5.17879	NA	NA	NA	1	1	1	0	3	-0.560043	-3.97801	0.851172	4.99187	-0.920338	-5.4107	NA	NA	0.57545	6.9494e-05	0.394674	5.9797e-07	0.357396	6.27783e-08	NA	NA	0.855751	0.00208858	0.909958	9.41174e-05	0.870956	9.2682e-06	NA	NA
FBF1	4.8781e-05	0.00159667	-4.06139	Brain_Nucleus_accumbens_basal_ganglia	1.65889e-07	3.14839e-05	-5.23399	Adrenal_Gland	2.23328e-07	3.47063e-05	5.17879	NA	NA	NA	1	1	1	0	3	-0.560043	-3.97801	0.851172	4.99187	-0.920338	-5.4107	NA	NA	0.57545	6.9494e-05	0.394674	5.9797e-07	0.357396	6.27783e-08	NA	NA	0.855751	0.00208858	0.909958	9.41174e-05	0.880937	9.53532e-06	NA	NA
FBF1	4.8781e-05	0.00159667	-4.06139	Brain_Nucleus_accumbens_basal_ganglia	1.65889e-07	3.14839e-05	-5.23399	Artery_Aorta	2.23328e-07	3.10778e-05	5.17879	NA	NA	NA	1	1	1	0	3	-0.560043	-3.97801	0.851172	4.99187	-0.853451	-5.13697	NA	NA	0.57545	6.9494e-05	0.394674	5.9797e-07	0.393409	2.79208e-07	NA	NA	0.855751	0.00208858	0.909958	9.41174e-05	0.886445	3.28264e-05	NA	NA
FBF1	4.8781e-05	0.00159667	-4.06139	Brain_Nucleus_accumbens_basal_ganglia	1.65889e-07	3.14839e-05	-5.23399	Artery_Coronary	3.77141e-07	5.26152e-05	-5.08015	NA	NA	NA	1	1	1	0	3	-0.560043	-3.97801	0.851172	4.99187	0.978233	5.32796	NA	NA	0.57545	6.9494e-05	0.394674	5.9797e-07	0.327959	9.93199e-08	NA	NA	0.855751	0.00208858	0.909958	9.41174e-05	0.85431	1.44647e-05	NA	NA
FBF1	4.8781e-05	0.00159667	-4.06139	Brain_Nucleus_accumbens_basal_ganglia	1.65889e-07	3.14839e-05	-5.23399	Artery_Tibial	2.23328e-07	3.23644e-05	5.17879	NA	NA	NA	1	1	1	0	3	-0.560043	-3.97801	0.851172	4.99187	-0.920338	-5.4107	NA	NA	0.57545	6.9494e-05	0.394674	5.9797e-07	0.357396	6.27783e-08	NA	NA	0.855751	0.00208858	0.909958	9.41174e-05	0.869015	9.33697e-06	NA	NA
FBF1	4.8781e-05	0.00159667	-4.06139	Brain_Nucleus_accumbens_basal_ganglia	1.65889e-07	3.14839e-05	-5.23399	Brain_Amygdala	3.77141e-07	6.46923e-05	-5.08015	NA	NA	NA	1	1	1	0	3	-0.560043	-3.97801	0.851172	4.99187	0.978233	5.32796	NA	NA	0.57545	6.9494e-05	0.394674	5.9797e-07	0.327959	9.93199e-08	NA	NA	0.855751	0.00208858	0.909958	9.41174e-05	0.876559	1.68468e-05	NA	NA
FBF1	4.8781e-05	0.00159667	-4.06139	Brain_Nucleus_accumbens_basal_ganglia	1.65889e-07	3.14839e-05	-5.23399	Brain_Anterior_cingulate_cortex_BA24	3.77141e-07	5.30712e-05	-5.08015	NA	NA	NA	1	1	1	0	3	-0.560043	-3.97801	0.851172	4.99187	0.978233	5.32796	NA	NA	0.57545	6.9494e-05	0.394674	5.9797e-07	0.327959	9.93199e-08	NA	NA	0.855751	0.00208858	0.909958	9.41174e-05	0.868736	1.56029e-05	NA	NA
FBF1	4.8781e-05	0.00159667	-4.06139	Brain_Nucleus_accumbens_basal_ganglia	1.65889e-07	3.14839e-05	-5.23399	Brain_Caudate_basal_ganglia	2.23328e-07	3.82075e-05	5.17879	NA	NA	NA	1	1	1	0	3	-0.560043	-3.97801	0.851172	4.99187	-0.920338	-5.4107	NA	NA	0.57545	6.9494e-05	0.394674	5.9797e-07	0.357396	6.27783e-08	NA	NA	0.855751	0.00208858	0.909958	9.41174e-05	0.883232	1.01113e-05	NA	NA
FBF1	4.8781e-05	0.00159667	-4.06139	Brain_Nucleus_accumbens_basal_ganglia	1.65889e-07	3.14839e-05	-5.23399	Brain_Cerebellar_Hemisphere	2.67496e-05	0.00182844	4.19951	NA	NA	NA	1	1	1	0	3	-0.560043	-3.97801	0.851172	4.99187	-0.774265	-4.40553	NA	NA	0.57545	6.9494e-05	0.394674	5.9797e-07	0.438774	1.05523e-05	NA	NA	0.855751	0.00208858	0.909958	9.41174e-05	0.896079	0.000748519	NA	NA
FBF1	4.8781e-05	0.00159667	-4.06139	Brain_Nucleus_accumbens_basal_ganglia	1.65889e-07	3.14839e-05	-5.23399	Brain_Cerebellum	2.67496e-05	0.00190403	4.19951	NA	NA	NA	1	1	1	0	3	-0.560043	-3.97801	0.851172	4.99187	-0.774265	-4.40553	NA	NA	0.57545	6.9494e-05	0.394674	5.9797e-07	0.438774	1.05523e-05	NA	NA	0.855751	0.00208858	0.909958	9.41174e-05	0.896783	0.000778237	NA	NA
FBF1	4.8781e-05	0.00159667	-4.06139	Brain_Nucleus_accumbens_basal_ganglia	1.65889e-07	3.14839e-05	-5.23399	Brain_Cortex	2.5481e-07	3.81209e-05	5.15413	NA	NA	NA	1	1	1	0	3	-0.560043	-3.97801	0.851172	4.99187	-0.92854	-5.38674	NA	NA	0.57545	6.9494e-05	0.394674	5.9797e-07	0.353128	7.17459e-08	NA	NA	0.855751	0.00208858	0.909958	9.41174e-05	0.869702	1.0206e-05	NA	NA
FBF1	4.8781e-05	0.00159667	-4.06139	Brain_Nucleus_accumbens_basal_ganglia	1.65889e-07	3.14839e-05	-5.23399	Brain_Frontal_Cortex_BA9	3.77141e-07	5.49744e-05	-5.08015	NA	NA	NA	1	1	1	0	3	-0.560043	-3.97801	0.851172	4.99187	0.978233	5.32796	NA	NA	0.57545	6.9494e-05	0.394674	5.9797e-07	0.327959	9.93199e-08	NA	NA	0.855751	0.00208858	0.909958	9.41174e-05	0.86271	1.43296e-05	NA	NA
FBF1	4.8781e-05	0.00159667	-4.06139	Brain_Nucleus_accumbens_basal_ganglia	1.65889e-07	3.14839e-05	-5.23399	Brain_Hippocampus	2.67496e-05	0.00256003	4.19951	NA	NA	NA	1	1	1	0	3	-0.560043	-3.97801	0.851172	4.99187	-0.774265	-4.40553	NA	NA	0.57545	6.9494e-05	0.394674	5.9797e-07	0.438774	1.05523e-05	NA	NA	0.855751	0.00208858	0.909958	9.41174e-05	0.912882	0.000958593	NA	NA
FBF1	4.8781e-05	0.00159667	-4.06139	Brain_Nucleus_accumbens_basal_ganglia	1.65889e-07	3.14839e-05	-5.23399	Brain_Hypothalamus	2.23328e-07	4.1305e-05	5.17879	NA	NA	NA	1	1	1	0	3	-0.560043	-3.97801	0.851172	4.99187	-0.844624	-5.1015	NA	NA	0.57545	6.9494e-05	0.394674	5.9797e-07	0.398321	3.36973e-07	NA	NA	0.855751	0.00208858	0.909958	9.41174e-05	0.894422	4.53228e-05	NA	NA
FBF1	4.8781e-05	0.00159667	-4.06139	Brain_Nucleus_accumbens_basal_ganglia	1.65889e-07	3.14839e-05	-5.23399	Brain_Nucleus_accumbens_basal_ganglia	4.13934e-07	5.79014e-05	5.06244	NA	NA	NA	1	1	1	0	3	-0.560043	-3.97801	0.851172	4.99187	-1.01962	-5.31043	NA	NA	0.57545	6.9494e-05	0.394674	5.9797e-07	0.307908	1.09369e-07	NA	NA	0.855751	0.00208858	0.909958	9.41174e-05	0.854166	1.63055e-05	NA	NA
FBF1	4.8781e-05	0.00159667	-4.06139	Brain_Nucleus_accumbens_basal_ganglia	1.65889e-07	3.14839e-05	-5.23399	Brain_Putamen_basal_ganglia	2.23328e-07	4.253e-05	5.17879	NA	NA	NA	1	1	1	0	3	-0.560043	-3.97801	0.851172	4.99187	-0.920338	-5.4107	NA	NA	0.57545	6.9494e-05	0.394674	5.9797e-07	0.357396	6.27783e-08	NA	NA	0.855751	0.00208858	0.909958	9.41174e-05	0.873413	1.10809e-05	NA	NA
FBF1	4.8781e-05	0.00159667	-4.06139	Brain_Nucleus_accumbens_basal_ganglia	1.65889e-07	3.14839e-05	-5.23399	Brain_Spinal_cord_cervical_c-1	2.67496e-05	0.00227384	4.19951	NA	NA	NA	1	1	1	0	3	-0.560043	-3.97801	0.851172	4.99187	-0.774265	-4.40553	NA	NA	0.57545	6.9494e-05	0.394674	5.9797e-07	0.438774	1.05523e-05	NA	NA	0.855751	0.00208858	0.909958	9.41174e-05	0.908409	0.000919243	NA	NA
FBF1	4.8781e-05	0.00159667	-4.06139	Brain_Nucleus_accumbens_basal_ganglia	1.65889e-07	3.14839e-05	-5.23399	Brain_Substantia_nigra	2.67496e-05	0.00252742	4.19951	NA	NA	NA	1	1	1	0	3	-0.560043	-3.97801	0.851172	4.99187	-0.774265	-4.40553	NA	NA	0.57545	6.9494e-05	0.394674	5.9797e-07	0.438774	1.05523e-05	NA	NA	0.855751	0.00208858	0.909958	9.41174e-05	0.905864	0.00103635	NA	NA
FBF1	4.8781e-05	0.00159667	-4.06139	Brain_Nucleus_accumbens_basal_ganglia	1.65889e-07	3.14839e-05	-5.23399	Breast_Mammary_Tissue	2.67496e-05	0.00183364	-4.19951	NA	NA	NA	1	1	1	0	3	-0.560043	-3.97801	0.851172	4.99187	0.774265	4.40553	NA	NA	0.57545	6.9494e-05	0.394674	5.9797e-07	0.438774	1.05523e-05	NA	NA	0.855751	0.00208858	0.909958	9.41174e-05	0.904038	0.000761975	NA	NA
FBF1	4.8781e-05	0.00159667	-4.06139	Brain_Nucleus_accumbens_basal_ganglia	1.65889e-07	3.14839e-05	-5.23399	Cells_Cultured_fibroblasts	1.86379e-05	0.00134547	4.28061	NA	NA	NA	1	1	1	0	3	-0.560043	-3.97801	0.851172	4.99187	-0.795813	-4.49203	NA	NA	0.57545	6.9494e-05	0.394674	5.9797e-07	0.426141	7.05458e-06	NA	NA	0.855751	0.00208858	0.909958	9.41174e-05	0.891562	0.000537999	NA	NA
FBF1	4.8781e-05	0.00159667	-4.06139	Brain_Nucleus_accumbens_basal_ganglia	1.65889e-07	3.14839e-05	-5.23399	Cells_EBV-transformed_lymphocytes	2.23328e-07	2.6851e-05	5.17879	NA	NA	NA	1	1	1	0	3	-0.560043	-3.97801	0.851172	4.99187	-0.920338	-5.4107	NA	NA	0.57545	6.9494e-05	0.394674	5.9797e-07	0.357396	6.27783e-08	NA	NA	0.855751	0.00208858	0.909958	9.41174e-05	0.870594	8.03008e-06	NA	NA
FBF1	4.8781e-05	0.00159667	-4.06139	Brain_Nucleus_accumbens_basal_ganglia	1.65889e-07	3.14839e-05	-5.23399	Colon_Sigmoid	2.23328e-07	3.18254e-05	-5.17879	NA	NA	NA	1	1	1	0	3	-0.560043	-3.97801	0.851172	4.99187	0.920338	5.4107	NA	NA	0.57545	6.9494e-05	0.394674	5.9797e-07	0.357396	6.27783e-08	NA	NA	0.855751	0.00208858	0.909958	9.41174e-05	0.878409	8.89087e-06	NA	NA
FBF1	4.8781e-05	0.00159667	-4.06139	Brain_Nucleus_accumbens_basal_ganglia	1.65889e-07	3.14839e-05	-5.23399	Colon_Transverse	2.23328e-07	3.36645e-05	5.17879	NA	NA	NA	1	1	1	0	3	-0.560043	-3.97801	0.851172	4.99187	-0.920338	-5.4107	NA	NA	0.57545	6.9494e-05	0.394674	5.9797e-07	0.357396	6.27783e-08	NA	NA	0.855751	0.00208858	0.909958	9.41174e-05	0.881501	9.8958e-06	NA	NA
FBF1	4.8781e-05	0.00159667	-4.06139	Brain_Nucleus_accumbens_basal_ganglia	1.65889e-07	3.14839e-05	-5.23399	Esophagus_Gastroesophageal_Junction	2.23328e-07	3.30723e-05	5.17879	NA	NA	NA	1	1	1	0	3	-0.560043	-3.97801	0.851172	4.99187	-0.920338	-5.4107	NA	NA	0.57545	6.9494e-05	0.394674	5.9797e-07	0.357396	6.27783e-08	NA	NA	0.855751	0.00208858	0.909958	9.41174e-05	0.878111	8.63428e-06	NA	NA
FBF1	4.8781e-05	0.00159667	-4.06139	Brain_Nucleus_accumbens_basal_ganglia	1.65889e-07	3.14839e-05	-5.23399	Esophagus_Mucosa	3.77141e-07	4.95511e-05	5.08015	NA	NA	NA	1	1	1	0	3	-0.560043	-3.97801	0.851172	4.99187	-0.914629	-5.09503	NA	NA	0.57545	6.9494e-05	0.394674	5.9797e-07	0.360386	3.48684e-07	NA	NA	0.855751	0.00208858	0.909958	9.41174e-05	0.883865	3.91073e-05	NA	NA
FBF1	4.8781e-05	0.00159667	-4.06139	Brain_Nucleus_accumbens_basal_ganglia	1.65889e-07	3.14839e-05	-5.23399	Esophagus_Muscularis	2.23328e-07	3.09853e-05	5.17879	NA	NA	NA	1	1	1	0	3	-0.560043	-3.97801	0.851172	4.99187	-0.920338	-5.4107	NA	NA	0.57545	6.9494e-05	0.394674	5.9797e-07	0.357396	6.27783e-08	NA	NA	0.855751	0.00208858	0.909958	9.41174e-05	0.882004	8.79088e-06	NA	NA
FBF1	4.8781e-05	0.00159667	-4.06139	Brain_Nucleus_accumbens_basal_ganglia	1.65889e-07	3.14839e-05	-5.23399	Heart_Atrial_Appendage	2.23328e-07	3.4398e-05	5.17879	NA	NA	NA	1	1	1	0	3	-0.560043	-3.97801	0.851172	4.99187	-0.843429	-5.09788	NA	NA	0.57545	6.9494e-05	0.394674	5.9797e-07	0.398989	3.43477e-07	NA	NA	0.855751	0.00208858	0.909958	9.41174e-05	0.888822	4.27913e-05	NA	NA
FBF1	4.8781e-05	0.00159667	-4.06139	Brain_Nucleus_accumbens_basal_ganglia	1.65889e-07	3.14839e-05	-5.23399	Heart_Left_Ventricle	2.67496e-05	0.00208211	4.19951	NA	NA	NA	1	1	1	0	3	-0.560043	-3.97801	0.851172	4.99187	-0.774265	-4.40553	NA	NA	0.57545	6.9494e-05	0.394674	5.9797e-07	0.438774	1.05523e-05	NA	NA	0.855751	0.00208858	0.909958	9.41174e-05	0.909452	0.00083454	NA	NA
FBF1	4.8781e-05	0.00159667	-4.06139	Brain_Nucleus_accumbens_basal_ganglia	1.65889e-07	3.14839e-05	-5.23399	Kidney_Cortex	2.23328e-07	4.27659e-05	5.17879	NA	NA	NA	1	1	1	0	3	-0.560043	-3.97801	0.851172	4.99187	-0.920338	-5.4107	NA	NA	0.57545	6.9494e-05	0.394674	5.9797e-07	0.357396	6.27783e-08	NA	NA	0.855751	0.00208858	0.909958	9.41174e-05	0.881342	1.26403e-05	NA	NA
FBF1	4.8781e-05	0.00159667	-4.06139	Brain_Nucleus_accumbens_basal_ganglia	1.65889e-07	3.14839e-05	-5.23399	Liver	2.5481e-07	4.28355e-05	5.15413	NA	NA	NA	1	1	1	0	3	-0.560043	-3.97801	0.851172	4.99187	-0.92854	-5.38674	NA	NA	0.57545	6.9494e-05	0.394674	5.9797e-07	0.353128	7.17459e-08	NA	NA	0.855751	0.00208858	0.909958	9.41174e-05	0.865855	1.18794e-05	NA	NA
FBF1	4.8781e-05	0.00159667	-4.06139	Brain_Nucleus_accumbens_basal_ganglia	1.65889e-07	3.14839e-05	-5.23399	Lung	2.5481e-07	3.41913e-05	5.15413	NA	NA	NA	1	1	1	0	3	-0.560043	-3.97801	0.851172	4.99187	-0.92854	-5.38674	NA	NA	0.57545	6.9494e-05	0.394674	5.9797e-07	0.353128	7.17459e-08	NA	NA	0.855751	0.00208858	0.909958	9.41174e-05	0.868472	1.0858e-05	NA	NA
FBF1	4.8781e-05	0.00159667	-4.06139	Brain_Nucleus_accumbens_basal_ganglia	1.65889e-07	3.14839e-05	-5.23399	Minor_Salivary_Gland	2.5481e-07	3.40355e-05	5.15413	NA	NA	NA	1	1	1	0	3	-0.560043	-3.97801	0.851172	4.99187	-0.92854	-5.38674	NA	NA	0.57545	6.9494e-05	0.394674	5.9797e-07	0.353128	7.17459e-08	NA	NA	0.855751	0.00208858	0.909958	9.41174e-05	0.874962	1.05755e-05	NA	NA
FBF1	4.8781e-05	0.00159667	-4.06139	Brain_Nucleus_accumbens_basal_ganglia	1.65889e-07	3.14839e-05	-5.23399	Muscle_Skeletal	2.67496e-05	0.00181657	4.19951	NA	NA	NA	1	1	1	0	3	-0.560043	-3.97801	0.851172	4.99187	-0.774265	-4.40553	NA	NA	0.57545	6.9494e-05	0.394674	5.9797e-07	0.438774	1.05523e-05	NA	NA	0.855751	0.00208858	0.909958	9.41174e-05	0.903782	0.000761411	NA	NA
FBF1	4.8781e-05	0.00159667	-4.06139	Brain_Nucleus_accumbens_basal_ganglia	1.65889e-07	3.14839e-05	-5.23399	Nerve_Tibial	1.54666e-07	2.37731e-05	-5.24692	NA	NA	NA	1	1	1	0	3	-0.560043	-3.97801	0.851172	4.99187	0.884956	5.47366	NA	NA	0.57545	6.9494e-05	0.394674	5.9797e-07	0.37618	4.40841e-08	NA	NA	0.855751	0.00208858	0.909958	9.41174e-05	0.883049	6.90201e-06	NA	NA
FBF1	4.8781e-05	0.00159667	-4.06139	Brain_Nucleus_accumbens_basal_ganglia	1.65889e-07	3.14839e-05	-5.23399	Ovary	2.5481e-07	4.03202e-05	5.15413	NA	NA	NA	1	1	1	0	3	-0.560043	-3.97801	0.851172	4.99187	-0.92854	-5.38674	NA	NA	0.57545	6.9494e-05	0.394674	5.9797e-07	0.353128	7.17459e-08	NA	NA	0.855751	0.00208858	0.909958	9.41174e-05	0.87242	1.06623e-05	NA	NA
FBF1	4.8781e-05	0.00159667	-4.06139	Brain_Nucleus_accumbens_basal_ganglia	1.65889e-07	3.14839e-05	-5.23399	Pancreas	2.5481e-07	3.82601e-05	5.15413	NA	NA	NA	1	1	1	0	3	-0.560043	-3.97801	0.851172	4.99187	-0.92854	-5.38674	NA	NA	0.57545	6.9494e-05	0.394674	5.9797e-07	0.353128	7.17459e-08	NA	NA	0.855751	0.00208858	0.909958	9.41174e-05	0.878249	1.17239e-05	NA	NA
FBF1	4.8781e-05	0.00159667	-4.06139	Brain_Nucleus_accumbens_basal_ganglia	1.65889e-07	3.14839e-05	-5.23399	Pituitary	2.23328e-07	3.65055e-05	-5.17879	NA	NA	NA	1	1	1	0	3	-0.560043	-3.97801	0.851172	4.99187	0.920338	5.4107	NA	NA	0.57545	6.9494e-05	0.394674	5.9797e-07	0.357396	6.27783e-08	NA	NA	0.855751	0.00208858	0.909958	9.41174e-05	0.881342	9.8201e-06	NA	NA
FBF1	4.8781e-05	0.00159667	-4.06139	Brain_Nucleus_accumbens_basal_ganglia	1.65889e-07	3.14839e-05	-5.23399	Prostate	2.23328e-07	3.22637e-05	5.17879	NA	NA	NA	1	1	1	0	3	-0.560043	-3.97801	0.851172	4.99187	-0.920338	-5.4107	NA	NA	0.57545	6.9494e-05	0.394674	5.9797e-07	0.357396	6.27783e-08	NA	NA	0.855751	0.00208858	0.909958	9.41174e-05	0.880207	9.46476e-06	NA	NA
FBF1	4.8781e-05	0.00159667	-4.06139	Brain_Nucleus_accumbens_basal_ganglia	1.65889e-07	3.14839e-05	-5.23399	Skin_Not_Sun_Exposed_Suprapubic	2.23328e-07	3.66535e-05	-5.17879	NA	NA	NA	1	1	1	0	3	-0.560043	-3.97801	0.851172	4.99187	0.920338	5.4107	NA	NA	0.57545	6.9494e-05	0.394674	5.9797e-07	0.357396	6.27783e-08	NA	NA	0.855751	0.00208858	0.909958	9.41174e-05	0.883959	9.58415e-06	NA	NA
FBF1	4.8781e-05	0.00159667	-4.06139	Brain_Nucleus_accumbens_basal_ganglia	1.65889e-07	3.14839e-05	-5.23399	Skin_Sun_Exposed_Lower_leg	2.23328e-07	3.20092e-05	5.17879	NA	NA	NA	1	1	1	0	3	-0.560043	-3.97801	0.851172	4.99187	-0.859457	-5.17658	NA	NA	0.57545	6.9494e-05	0.394674	5.9797e-07	0.390088	2.25987e-07	NA	NA	0.855751	0.00208858	0.909958	9.41174e-05	0.890842	2.71432e-05	NA	NA
FBF1	4.8781e-05	0.00159667	-4.06139	Brain_Nucleus_accumbens_basal_ganglia	1.65889e-07	3.14839e-05	-5.23399	Small_Intestine_Terminal_Ileum	6.75729e-08	1.21816e-05	-5.39751	NA	NA	NA	1	1	1	0	3	-0.560043	-3.97801	0.851172	4.99187	0.784238	5.60893	NA	NA	0.57545	6.9494e-05	0.394674	5.9797e-07	0.4329	2.03584e-08	NA	NA	0.855751	0.00208858	0.909958	9.41174e-05	0.902245	3.72985e-06	NA	NA
FBF1	4.8781e-05	0.00159667	-4.06139	Brain_Nucleus_accumbens_basal_ganglia	1.65889e-07	3.14839e-05	-5.23399	Spleen	2.5481e-07	3.61942e-05	5.15413	NA	NA	NA	1	1	1	0	3	-0.560043	-3.97801	0.851172	4.99187	-0.92854	-5.38674	NA	NA	0.57545	6.9494e-05	0.394674	5.9797e-07	0.353128	7.17459e-08	NA	NA	0.855751	0.00208858	0.909958	9.41174e-05	0.868269	1.01938e-05	NA	NA
FBF1	4.8781e-05	0.00159667	-4.06139	Brain_Nucleus_accumbens_basal_ganglia	1.65889e-07	3.14839e-05	-5.23399	Stomach	2.23328e-07	3.46498e-05	5.17879	NA	NA	NA	1	1	1	0	3	-0.560043	-3.97801	0.851172	4.99187	-0.920338	-5.4107	NA	NA	0.57545	6.9494e-05	0.394674	5.9797e-07	0.357396	6.27783e-08	NA	NA	0.855751	0.00208858	0.909958	9.41174e-05	0.881844	1.00732e-05	NA	NA
FBF1	4.8781e-05	0.00159667	-4.06139	Brain_Nucleus_accumbens_basal_ganglia	1.65889e-07	3.14839e-05	-5.23399	Testis	1.00882e-07	1.81459e-05	-5.32513	NA	NA	NA	1	1	1	0	3	-0.560043	-3.97801	0.851172	4.99187	0.858647	5.54841	NA	NA	0.57545	6.9494e-05	0.394674	5.9797e-07	0.390535	2.88276e-08	NA	NA	0.855751	0.00208858	0.909958	9.41174e-05	0.896727	5.46113e-06	NA	NA
FBF1	4.8781e-05	0.00159667	-4.06139	Brain_Nucleus_accumbens_basal_ganglia	1.65889e-07	3.14839e-05	-5.23399	Thyroid	1.60003e-07	2.52578e-05	-5.24066	NA	NA	NA	1	1	1	0	3	-0.560043	-3.97801	0.851172	4.99187	0.895242	5.46909	NA	NA	0.57545	6.9494e-05	0.394674	5.9797e-07	0.370658	4.52342e-08	NA	NA	0.855751	0.00208858	0.909958	9.41174e-05	0.878238	6.75205e-06	NA	NA
FBF1	4.8781e-05	0.00159667	-4.06139	Brain_Nucleus_accumbens_basal_ganglia	1.65889e-07	3.14839e-05	-5.23399	Uterus	3.77141e-07	5.339e-05	-5.08015	NA	NA	NA	1	1	1	0	3	-0.560043	-3.97801	0.851172	4.99187	0.978233	5.32796	NA	NA	0.57545	6.9494e-05	0.394674	5.9797e-07	0.327959	9.93199e-08	NA	NA	0.855751	0.00208858	0.909958	9.41174e-05	0.862846	1.39254e-05	NA	NA
FBF1	4.8781e-05	0.00159667	-4.06139	Brain_Nucleus_accumbens_basal_ganglia	1.65889e-07	3.14839e-05	-5.23399	Vagina	3.77141e-07	5.1368e-05	-5.08015	NA	NA	NA	1	1	1	0	3	-0.560043	-3.97801	0.851172	4.99187	0.978233	5.32796	NA	NA	0.57545	6.9494e-05	0.394674	5.9797e-07	0.327959	9.93199e-08	NA	NA	0.855751	0.00208858	0.909958	9.41174e-05	0.863638	1.46726e-05	NA	NA
FBF1	4.8781e-05	0.00159667	-4.06139	Brain_Nucleus_accumbens_basal_ganglia	1.65889e-07	3.14839e-05	-5.23399	smultixcan	1.59865e-07	2.30195e-05	-5.23751	NA	NA	NA	1	1	1	0	3	-0.560043	-3.97801	0.851172	4.99187	0.893295	5.46556	NA	NA	0.57545	6.9494e-05	0.394674	5.9797e-07	0.371392	4.52537e-08	NA	NA	0.855751	0.00208858	0.909958	9.41174e-05	0.870362	6.84459e-06	NA	NA
FBF1	4.8781e-05	0.00159667	-4.06139	Esophagus_Gastroesophageal_Junction	3.77141e-07	5.28928e-05	-5.08015	Adipose_Subcutaneous	1.07562e-07	1.7647e-05	-5.31346	NA	NA	NA	1	1	1	0	3	-0.560043	-3.97801	0.978233	5.32796	0.853206	5.53564	NA	NA	0.57545	6.9494e-05	0.327959	9.93199e-08	0.393545	3.10094e-08	NA	NA	0.855751	0.00208858	0.887508	1.58822e-05	0.88989	5.07826e-06	NA	NA
FBF1	4.8781e-05	0.00159667	-4.06139	Esophagus_Gastroesophageal_Junction	3.77141e-07	5.28928e-05	-5.08015	Adipose_Visceral_Omentum	2.23328e-07	3.26082e-05	5.17879	NA	NA	NA	1	1	1	0	3	-0.560043	-3.97801	0.978233	5.32796	-0.920338	-5.4107	NA	NA	0.57545	6.9494e-05	0.327959	9.93199e-08	0.357396	6.27783e-08	NA	NA	0.855751	0.00208858	0.887508	1.58822e-05	0.870956	9.2682e-06	NA	NA
FBF1	4.8781e-05	0.00159667	-4.06139	Esophagus_Gastroesophageal_Junction	3.77141e-07	5.28928e-05	-5.08015	Adrenal_Gland	2.23328e-07	3.47063e-05	5.17879	NA	NA	NA	1	1	1	0	3	-0.560043	-3.97801	0.978233	5.32796	-0.920338	-5.4107	NA	NA	0.57545	6.9494e-05	0.327959	9.93199e-08	0.357396	6.27783e-08	NA	NA	0.855751	0.00208858	0.887508	1.58822e-05	0.880937	9.53532e-06	NA	NA
FBF1	4.8781e-05	0.00159667	-4.06139	Esophagus_Gastroesophageal_Junction	3.77141e-07	5.28928e-05	-5.08015	Artery_Aorta	2.23328e-07	3.10778e-05	5.17879	NA	NA	NA	1	1	1	0	3	-0.560043	-3.97801	0.978233	5.32796	-0.853451	-5.13697	NA	NA	0.57545	6.9494e-05	0.327959	9.93199e-08	0.393409	2.79208e-07	NA	NA	0.855751	0.00208858	0.887508	1.58822e-05	0.886445	3.28264e-05	NA	NA
FBF1	4.8781e-05	0.00159667	-4.06139	Esophagus_Gastroesophageal_Junction	3.77141e-07	5.28928e-05	-5.08015	Artery_Coronary	3.77141e-07	5.26152e-05	-5.08015	NA	NA	NA	1	1	1	0	3	-0.560043	-3.97801	0.978233	5.32796	0.978233	5.32796	NA	NA	0.57545	6.9494e-05	0.327959	9.93199e-08	0.327959	9.93199e-08	NA	NA	0.855751	0.00208858	0.887508	1.58822e-05	0.85431	1.44647e-05	NA	NA
FBF1	4.8781e-05	0.00159667	-4.06139	Esophagus_Gastroesophageal_Junction	3.77141e-07	5.28928e-05	-5.08015	Artery_Tibial	2.23328e-07	3.23644e-05	5.17879	NA	NA	NA	1	1	1	0	3	-0.560043	-3.97801	0.978233	5.32796	-0.920338	-5.4107	NA	NA	0.57545	6.9494e-05	0.327959	9.93199e-08	0.357396	6.27783e-08	NA	NA	0.855751	0.00208858	0.887508	1.58822e-05	0.869015	9.33697e-06	NA	NA
FBF1	4.8781e-05	0.00159667	-4.06139	Esophagus_Gastroesophageal_Junction	3.77141e-07	5.28928e-05	-5.08015	Brain_Amygdala	3.77141e-07	6.46923e-05	-5.08015	NA	NA	NA	1	1	1	0	3	-0.560043	-3.97801	0.978233	5.32796	0.978233	5.32796	NA	NA	0.57545	6.9494e-05	0.327959	9.93199e-08	0.327959	9.93199e-08	NA	NA	0.855751	0.00208858	0.887508	1.58822e-05	0.876559	1.68468e-05	NA	NA
FBF1	4.8781e-05	0.00159667	-4.06139	Esophagus_Gastroesophageal_Junction	3.77141e-07	5.28928e-05	-5.08015	Brain_Anterior_cingulate_cortex_BA24	3.77141e-07	5.30712e-05	-5.08015	NA	NA	NA	1	1	1	0	3	-0.560043	-3.97801	0.978233	5.32796	0.978233	5.32796	NA	NA	0.57545	6.9494e-05	0.327959	9.93199e-08	0.327959	9.93199e-08	NA	NA	0.855751	0.00208858	0.887508	1.58822e-05	0.868736	1.56029e-05	NA	NA
FBF1	4.8781e-05	0.00159667	-4.06139	Esophagus_Gastroesophageal_Junction	3.77141e-07	5.28928e-05	-5.08015	Brain_Caudate_basal_ganglia	2.23328e-07	3.82075e-05	5.17879	NA	NA	NA	1	1	1	0	3	-0.560043	-3.97801	0.978233	5.32796	-0.920338	-5.4107	NA	NA	0.57545	6.9494e-05	0.327959	9.93199e-08	0.357396	6.27783e-08	NA	NA	0.855751	0.00208858	0.887508	1.58822e-05	0.883232	1.01113e-05	NA	NA
FBF1	4.8781e-05	0.00159667	-4.06139	Esophagus_Gastroesophageal_Junction	3.77141e-07	5.28928e-05	-5.08015	Brain_Cerebellar_Hemisphere	2.67496e-05	0.00182844	4.19951	NA	NA	NA	1	1	1	0	3	-0.560043	-3.97801	0.978233	5.32796	-0.774265	-4.40553	NA	NA	0.57545	6.9494e-05	0.327959	9.93199e-08	0.438774	1.05523e-05	NA	NA	0.855751	0.00208858	0.887508	1.58822e-05	0.896079	0.000748519	NA	NA
FBF1	4.8781e-05	0.00159667	-4.06139	Esophagus_Gastroesophageal_Junction	3.77141e-07	5.28928e-05	-5.08015	Brain_Cerebellum	2.67496e-05	0.00190403	4.19951	NA	NA	NA	1	1	1	0	3	-0.560043	-3.97801	0.978233	5.32796	-0.774265	-4.40553	NA	NA	0.57545	6.9494e-05	0.327959	9.93199e-08	0.438774	1.05523e-05	NA	NA	0.855751	0.00208858	0.887508	1.58822e-05	0.896783	0.000778237	NA	NA
FBF1	4.8781e-05	0.00159667	-4.06139	Esophagus_Gastroesophageal_Junction	3.77141e-07	5.28928e-05	-5.08015	Brain_Cortex	2.5481e-07	3.81209e-05	5.15413	NA	NA	NA	1	1	1	0	3	-0.560043	-3.97801	0.978233	5.32796	-0.92854	-5.38674	NA	NA	0.57545	6.9494e-05	0.327959	9.93199e-08	0.353128	7.17459e-08	NA	NA	0.855751	0.00208858	0.887508	1.58822e-05	0.869702	1.0206e-05	NA	NA
FBF1	4.8781e-05	0.00159667	-4.06139	Esophagus_Gastroesophageal_Junction	3.77141e-07	5.28928e-05	-5.08015	Brain_Frontal_Cortex_BA9	3.77141e-07	5.49744e-05	-5.08015	NA	NA	NA	1	1	1	0	3	-0.560043	-3.97801	0.978233	5.32796	0.978233	5.32796	NA	NA	0.57545	6.9494e-05	0.327959	9.93199e-08	0.327959	9.93199e-08	NA	NA	0.855751	0.00208858	0.887508	1.58822e-05	0.86271	1.43296e-05	NA	NA
FBF1	4.8781e-05	0.00159667	-4.06139	Esophagus_Gastroesophageal_Junction	3.77141e-07	5.28928e-05	-5.08015	Brain_Hippocampus	2.67496e-05	0.00256003	4.19951	NA	NA	NA	1	1	1	0	3	-0.560043	-3.97801	0.978233	5.32796	-0.774265	-4.40553	NA	NA	0.57545	6.9494e-05	0.327959	9.93199e-08	0.438774	1.05523e-05	NA	NA	0.855751	0.00208858	0.887508	1.58822e-05	0.912882	0.000958593	NA	NA
FBF1	4.8781e-05	0.00159667	-4.06139	Esophagus_Gastroesophageal_Junction	3.77141e-07	5.28928e-05	-5.08015	Brain_Hypothalamus	2.23328e-07	4.1305e-05	5.17879	NA	NA	NA	1	1	1	0	3	-0.560043	-3.97801	0.978233	5.32796	-0.844624	-5.1015	NA	NA	0.57545	6.9494e-05	0.327959	9.93199e-08	0.398321	3.36973e-07	NA	NA	0.855751	0.00208858	0.887508	1.58822e-05	0.894422	4.53228e-05	NA	NA
FBF1	4.8781e-05	0.00159667	-4.06139	Esophagus_Gastroesophageal_Junction	3.77141e-07	5.28928e-05	-5.08015	Brain_Nucleus_accumbens_basal_ganglia	4.13934e-07	5.79014e-05	5.06244	NA	NA	NA	1	1	1	0	3	-0.560043	-3.97801	0.978233	5.32796	-1.01962	-5.31043	NA	NA	0.57545	6.9494e-05	0.327959	9.93199e-08	0.307908	1.09369e-07	NA	NA	0.855751	0.00208858	0.887508	1.58822e-05	0.854166	1.63055e-05	NA	NA
FBF1	4.8781e-05	0.00159667	-4.06139	Esophagus_Gastroesophageal_Junction	3.77141e-07	5.28928e-05	-5.08015	Brain_Putamen_basal_ganglia	2.23328e-07	4.253e-05	5.17879	NA	NA	NA	1	1	1	0	3	-0.560043	-3.97801	0.978233	5.32796	-0.920338	-5.4107	NA	NA	0.57545	6.9494e-05	0.327959	9.93199e-08	0.357396	6.27783e-08	NA	NA	0.855751	0.00208858	0.887508	1.58822e-05	0.873413	1.10809e-05	NA	NA
FBF1	4.8781e-05	0.00159667	-4.06139	Esophagus_Gastroesophageal_Junction	3.77141e-07	5.28928e-05	-5.08015	Brain_Spinal_cord_cervical_c-1	2.67496e-05	0.00227384	4.19951	NA	NA	NA	1	1	1	0	3	-0.560043	-3.97801	0.978233	5.32796	-0.774265	-4.40553	NA	NA	0.57545	6.9494e-05	0.327959	9.93199e-08	0.438774	1.05523e-05	NA	NA	0.855751	0.00208858	0.887508	1.58822e-05	0.908409	0.000919243	NA	NA
FBF1	4.8781e-05	0.00159667	-4.06139	Esophagus_Gastroesophageal_Junction	3.77141e-07	5.28928e-05	-5.08015	Brain_Substantia_nigra	2.67496e-05	0.00252742	4.19951	NA	NA	NA	1	1	1	0	3	-0.560043	-3.97801	0.978233	5.32796	-0.774265	-4.40553	NA	NA	0.57545	6.9494e-05	0.327959	9.93199e-08	0.438774	1.05523e-05	NA	NA	0.855751	0.00208858	0.887508	1.58822e-05	0.905864	0.00103635	NA	NA
FBF1	4.8781e-05	0.00159667	-4.06139	Esophagus_Gastroesophageal_Junction	3.77141e-07	5.28928e-05	-5.08015	Breast_Mammary_Tissue	2.67496e-05	0.00183364	-4.19951	NA	NA	NA	1	1	1	0	3	-0.560043	-3.97801	0.978233	5.32796	0.774265	4.40553	NA	NA	0.57545	6.9494e-05	0.327959	9.93199e-08	0.438774	1.05523e-05	NA	NA	0.855751	0.00208858	0.887508	1.58822e-05	0.904038	0.000761975	NA	NA
FBF1	4.8781e-05	0.00159667	-4.06139	Esophagus_Gastroesophageal_Junction	3.77141e-07	5.28928e-05	-5.08015	Cells_Cultured_fibroblasts	1.86379e-05	0.00134547	4.28061	NA	NA	NA	1	1	1	0	3	-0.560043	-3.97801	0.978233	5.32796	-0.795813	-4.49203	NA	NA	0.57545	6.9494e-05	0.327959	9.93199e-08	0.426141	7.05458e-06	NA	NA	0.855751	0.00208858	0.887508	1.58822e-05	0.891562	0.000537999	NA	NA
FBF1	4.8781e-05	0.00159667	-4.06139	Esophagus_Gastroesophageal_Junction	3.77141e-07	5.28928e-05	-5.08015	Cells_EBV-transformed_lymphocytes	2.23328e-07	2.6851e-05	5.17879	NA	NA	NA	1	1	1	0	3	-0.560043	-3.97801	0.978233	5.32796	-0.920338	-5.4107	NA	NA	0.57545	6.9494e-05	0.327959	9.93199e-08	0.357396	6.27783e-08	NA	NA	0.855751	0.00208858	0.887508	1.58822e-05	0.870594	8.03008e-06	NA	NA
FBF1	4.8781e-05	0.00159667	-4.06139	Esophagus_Gastroesophageal_Junction	3.77141e-07	5.28928e-05	-5.08015	Colon_Sigmoid	2.23328e-07	3.18254e-05	-5.17879	NA	NA	NA	1	1	1	0	3	-0.560043	-3.97801	0.978233	5.32796	0.920338	5.4107	NA	NA	0.57545	6.9494e-05	0.327959	9.93199e-08	0.357396	6.27783e-08	NA	NA	0.855751	0.00208858	0.887508	1.58822e-05	0.878409	8.89087e-06	NA	NA
FBF1	4.8781e-05	0.00159667	-4.06139	Esophagus_Gastroesophageal_Junction	3.77141e-07	5.28928e-05	-5.08015	Colon_Transverse	2.23328e-07	3.36645e-05	5.17879	NA	NA	NA	1	1	1	0	3	-0.560043	-3.97801	0.978233	5.32796	-0.920338	-5.4107	NA	NA	0.57545	6.9494e-05	0.327959	9.93199e-08	0.357396	6.27783e-08	NA	NA	0.855751	0.00208858	0.887508	1.58822e-05	0.881501	9.8958e-06	NA	NA
FBF1	4.8781e-05	0.00159667	-4.06139	Esophagus_Gastroesophageal_Junction	3.77141e-07	5.28928e-05	-5.08015	Esophagus_Gastroesophageal_Junction	2.23328e-07	3.30723e-05	5.17879	NA	NA	NA	1	1	1	0	3	-0.560043	-3.97801	0.978233	5.32796	-0.920338	-5.4107	NA	NA	0.57545	6.9494e-05	0.327959	9.93199e-08	0.357396	6.27783e-08	NA	NA	0.855751	0.00208858	0.887508	1.58822e-05	0.878111	8.63428e-06	NA	NA
FBF1	4.8781e-05	0.00159667	-4.06139	Esophagus_Gastroesophageal_Junction	3.77141e-07	5.28928e-05	-5.08015	Esophagus_Mucosa	3.77141e-07	4.95511e-05	5.08015	NA	NA	NA	1	1	1	0	3	-0.560043	-3.97801	0.978233	5.32796	-0.914629	-5.09503	NA	NA	0.57545	6.9494e-05	0.327959	9.93199e-08	0.360386	3.48684e-07	NA	NA	0.855751	0.00208858	0.887508	1.58822e-05	0.883865	3.91073e-05	NA	NA
FBF1	4.8781e-05	0.00159667	-4.06139	Esophagus_Gastroesophageal_Junction	3.77141e-07	5.28928e-05	-5.08015	Esophagus_Muscularis	2.23328e-07	3.09853e-05	5.17879	NA	NA	NA	1	1	1	0	3	-0.560043	-3.97801	0.978233	5.32796	-0.920338	-5.4107	NA	NA	0.57545	6.9494e-05	0.327959	9.93199e-08	0.357396	6.27783e-08	NA	NA	0.855751	0.00208858	0.887508	1.58822e-05	0.882004	8.79088e-06	NA	NA
FBF1	4.8781e-05	0.00159667	-4.06139	Esophagus_Gastroesophageal_Junction	3.77141e-07	5.28928e-05	-5.08015	Heart_Atrial_Appendage	2.23328e-07	3.4398e-05	5.17879	NA	NA	NA	1	1	1	0	3	-0.560043	-3.97801	0.978233	5.32796	-0.843429	-5.09788	NA	NA	0.57545	6.9494e-05	0.327959	9.93199e-08	0.398989	3.43477e-07	NA	NA	0.855751	0.00208858	0.887508	1.58822e-05	0.888822	4.27913e-05	NA	NA
FBF1	4.8781e-05	0.00159667	-4.06139	Esophagus_Gastroesophageal_Junction	3.77141e-07	5.28928e-05	-5.08015	Heart_Left_Ventricle	2.67496e-05	0.00208211	4.19951	NA	NA	NA	1	1	1	0	3	-0.560043	-3.97801	0.978233	5.32796	-0.774265	-4.40553	NA	NA	0.57545	6.9494e-05	0.327959	9.93199e-08	0.438774	1.05523e-05	NA	NA	0.855751	0.00208858	0.887508	1.58822e-05	0.909452	0.00083454	NA	NA
FBF1	4.8781e-05	0.00159667	-4.06139	Esophagus_Gastroesophageal_Junction	3.77141e-07	5.28928e-05	-5.08015	Kidney_Cortex	2.23328e-07	4.27659e-05	5.17879	NA	NA	NA	1	1	1	0	3	-0.560043	-3.97801	0.978233	5.32796	-0.920338	-5.4107	NA	NA	0.57545	6.9494e-05	0.327959	9.93199e-08	0.357396	6.27783e-08	NA	NA	0.855751	0.00208858	0.887508	1.58822e-05	0.881342	1.26403e-05	NA	NA
FBF1	4.8781e-05	0.00159667	-4.06139	Esophagus_Gastroesophageal_Junction	3.77141e-07	5.28928e-05	-5.08015	Liver	2.5481e-07	4.28355e-05	5.15413	NA	NA	NA	1	1	1	0	3	-0.560043	-3.97801	0.978233	5.32796	-0.92854	-5.38674	NA	NA	0.57545	6.9494e-05	0.327959	9.93199e-08	0.353128	7.17459e-08	NA	NA	0.855751	0.00208858	0.887508	1.58822e-05	0.865855	1.18794e-05	NA	NA
FBF1	4.8781e-05	0.00159667	-4.06139	Esophagus_Gastroesophageal_Junction	3.77141e-07	5.28928e-05	-5.08015	Lung	2.5481e-07	3.41913e-05	5.15413	NA	NA	NA	1	1	1	0	3	-0.560043	-3.97801	0.978233	5.32796	-0.92854	-5.38674	NA	NA	0.57545	6.9494e-05	0.327959	9.93199e-08	0.353128	7.17459e-08	NA	NA	0.855751	0.00208858	0.887508	1.58822e-05	0.868472	1.0858e-05	NA	NA
