## Supplementary material for "Disentangling the Shared and Differential Genetic Architecture Between COVID-19 and Other Respiratory Disorders: A Multi-Omics Genome-Wide Analysis": C2_Asthma.xlsx (part 87 of 128)

### Sheet: T9.gene_ccgwas (continued)
Table 9. Results summary of MAGMA/TWAS/spTWAS/PWAS-CC-GWAS
FBF1	4.8781e-05	0.00159667	-4.06139	Esophagus_Gastroesophageal_Junction	3.77141e-07	5.28928e-05	-5.08015	Minor_Salivary_Gland	2.5481e-07	3.40355e-05	5.15413	NA	NA	NA	1	1	1	0	3	-0.560043	-3.97801	0.978233	5.32796	-0.92854	-5.38674	NA	NA	0.57545	6.9494e-05	0.327959	9.93199e-08	0.353128	7.17459e-08	NA	NA	0.855751	0.00208858	0.887508	1.58822e-05	0.874962	1.05755e-05	NA	NA
FBF1	4.8781e-05	0.00159667	-4.06139	Esophagus_Gastroesophageal_Junction	3.77141e-07	5.28928e-05	-5.08015	Muscle_Skeletal	2.67496e-05	0.00181657	4.19951	NA	NA	NA	1	1	1	0	3	-0.560043	-3.97801	0.978233	5.32796	-0.774265	-4.40553	NA	NA	0.57545	6.9494e-05	0.327959	9.93199e-08	0.438774	1.05523e-05	NA	NA	0.855751	0.00208858	0.887508	1.58822e-05	0.903782	0.000761411	NA	NA
FBF1	4.8781e-05	0.00159667	-4.06139	Esophagus_Gastroesophageal_Junction	3.77141e-07	5.28928e-05	-5.08015	Nerve_Tibial	1.54666e-07	2.37731e-05	-5.24692	NA	NA	NA	1	1	1	0	3	-0.560043	-3.97801	0.978233	5.32796	0.884956	5.47366	NA	NA	0.57545	6.9494e-05	0.327959	9.93199e-08	0.37618	4.40841e-08	NA	NA	0.855751	0.00208858	0.887508	1.58822e-05	0.883049	6.90201e-06	NA	NA
FBF1	4.8781e-05	0.00159667	-4.06139	Esophagus_Gastroesophageal_Junction	3.77141e-07	5.28928e-05	-5.08015	Ovary	2.5481e-07	4.03202e-05	5.15413	NA	NA	NA	1	1	1	0	3	-0.560043	-3.97801	0.978233	5.32796	-0.92854	-5.38674	NA	NA	0.57545	6.9494e-05	0.327959	9.93199e-08	0.353128	7.17459e-08	NA	NA	0.855751	0.00208858	0.887508	1.58822e-05	0.87242	1.06623e-05	NA	NA
FBF1	4.8781e-05	0.00159667	-4.06139	Esophagus_Gastroesophageal_Junction	3.77141e-07	5.28928e-05	-5.08015	Pancreas	2.5481e-07	3.82601e-05	5.15413	NA	NA	NA	1	1	1	0	3	-0.560043	-3.97801	0.978233	5.32796	-0.92854	-5.38674	NA	NA	0.57545	6.9494e-05	0.327959	9.93199e-08	0.353128	7.17459e-08	NA	NA	0.855751	0.00208858	0.887508	1.58822e-05	0.878249	1.17239e-05	NA	NA
FBF1	4.8781e-05	0.00159667	-4.06139	Esophagus_Gastroesophageal_Junction	3.77141e-07	5.28928e-05	-5.08015	Pituitary	2.23328e-07	3.65055e-05	-5.17879	NA	NA	NA	1	1	1	0	3	-0.560043	-3.97801	0.978233	5.32796	0.920338	5.4107	NA	NA	0.57545	6.9494e-05	0.327959	9.93199e-08	0.357396	6.27783e-08	NA	NA	0.855751	0.00208858	0.887508	1.58822e-05	0.881342	9.8201e-06	NA	NA
FBF1	4.8781e-05	0.00159667	-4.06139	Esophagus_Gastroesophageal_Junction	3.77141e-07	5.28928e-05	-5.08015	Prostate	2.23328e-07	3.22637e-05	5.17879	NA	NA	NA	1	1	1	0	3	-0.560043	-3.97801	0.978233	5.32796	-0.920338	-5.4107	NA	NA	0.57545	6.9494e-05	0.327959	9.93199e-08	0.357396	6.27783e-08	NA	NA	0.855751	0.00208858	0.887508	1.58822e-05	0.880207	9.46476e-06	NA	NA
FBF1	4.8781e-05	0.00159667	-4.06139	Esophagus_Gastroesophageal_Junction	3.77141e-07	5.28928e-05	-5.08015	Skin_Not_Sun_Exposed_Suprapubic	2.23328e-07	3.66535e-05	-5.17879	NA	NA	NA	1	1	1	0	3	-0.560043	-3.97801	0.978233	5.32796	0.920338	5.4107	NA	NA	0.57545	6.9494e-05	0.327959	9.93199e-08	0.357396	6.27783e-08	NA	NA	0.855751	0.00208858	0.887508	1.58822e-05	0.883959	9.58415e-06	NA	NA
FBF1	4.8781e-05	0.00159667	-4.06139	Esophagus_Gastroesophageal_Junction	3.77141e-07	5.28928e-05	-5.08015	Skin_Sun_Exposed_Lower_leg	2.23328e-07	3.20092e-05	5.17879	NA	NA	NA	1	1	1	0	3	-0.560043	-3.97801	0.978233	5.32796	-0.859457	-5.17658	NA	NA	0.57545	6.9494e-05	0.327959	9.93199e-08	0.390088	2.25987e-07	NA	NA	0.855751	0.00208858	0.887508	1.58822e-05	0.890842	2.71432e-05	NA	NA
FBF1	4.8781e-05	0.00159667	-4.06139	Esophagus_Gastroesophageal_Junction	3.77141e-07	5.28928e-05	-5.08015	Small_Intestine_Terminal_Ileum	6.75729e-08	1.21816e-05	-5.39751	NA	NA	NA	1	1	1	0	3	-0.560043	-3.97801	0.978233	5.32796	0.784238	5.60893	NA	NA	0.57545	6.9494e-05	0.327959	9.93199e-08	0.4329	2.03584e-08	NA	NA	0.855751	0.00208858	0.887508	1.58822e-05	0.902245	3.72985e-06	NA	NA
FBF1	4.8781e-05	0.00159667	-4.06139	Esophagus_Gastroesophageal_Junction	3.77141e-07	5.28928e-05	-5.08015	Spleen	2.5481e-07	3.61942e-05	5.15413	NA	NA	NA	1	1	1	0	3	-0.560043	-3.97801	0.978233	5.32796	-0.92854	-5.38674	NA	NA	0.57545	6.9494e-05	0.327959	9.93199e-08	0.353128	7.17459e-08	NA	NA	0.855751	0.00208858	0.887508	1.58822e-05	0.868269	1.01938e-05	NA	NA
FBF1	4.8781e-05	0.00159667	-4.06139	Esophagus_Gastroesophageal_Junction	3.77141e-07	5.28928e-05	-5.08015	Stomach	2.23328e-07	3.46498e-05	5.17879	NA	NA	NA	1	1	1	0	3	-0.560043	-3.97801	0.978233	5.32796	-0.920338	-5.4107	NA	NA	0.57545	6.9494e-05	0.327959	9.93199e-08	0.357396	6.27783e-08	NA	NA	0.855751	0.00208858	0.887508	1.58822e-05	0.881844	1.00732e-05	NA	NA
FBF1	4.8781e-05	0.00159667	-4.06139	Esophagus_Gastroesophageal_Junction	3.77141e-07	5.28928e-05	-5.08015	Testis	1.00882e-07	1.81459e-05	-5.32513	NA	NA	NA	1	1	1	0	3	-0.560043	-3.97801	0.978233	5.32796	0.858647	5.54841	NA	NA	0.57545	6.9494e-05	0.327959	9.93199e-08	0.390535	2.88276e-08	NA	NA	0.855751	0.00208858	0.887508	1.58822e-05	0.896727	5.46113e-06	NA	NA
FBF1	4.8781e-05	0.00159667	-4.06139	Esophagus_Gastroesophageal_Junction	3.77141e-07	5.28928e-05	-5.08015	Thyroid	1.60003e-07	2.52578e-05	-5.24066	NA	NA	NA	1	1	1	0	3	-0.560043	-3.97801	0.978233	5.32796	0.895242	5.46909	NA	NA	0.57545	6.9494e-05	0.327959	9.93199e-08	0.370658	4.52342e-08	NA	NA	0.855751	0.00208858	0.887508	1.58822e-05	0.878238	6.75205e-06	NA	NA
FBF1	4.8781e-05	0.00159667	-4.06139	Esophagus_Gastroesophageal_Junction	3.77141e-07	5.28928e-05	-5.08015	Uterus	3.77141e-07	5.339e-05	-5.08015	NA	NA	NA	1	1	1	0	3	-0.560043	-3.97801	0.978233	5.32796	0.978233	5.32796	NA	NA	0.57545	6.9494e-05	0.327959	9.93199e-08	0.327959	9.93199e-08	NA	NA	0.855751	0.00208858	0.887508	1.58822e-05	0.862846	1.39254e-05	NA	NA
FBF1	4.8781e-05	0.00159667	-4.06139	Esophagus_Gastroesophageal_Junction	3.77141e-07	5.28928e-05	-5.08015	Vagina	3.77141e-07	5.1368e-05	-5.08015	NA	NA	NA	1	1	1	0	3	-0.560043	-3.97801	0.978233	5.32796	0.978233	5.32796	NA	NA	0.57545	6.9494e-05	0.327959	9.93199e-08	0.327959	9.93199e-08	NA	NA	0.855751	0.00208858	0.887508	1.58822e-05	0.863638	1.46726e-05	NA	NA
FBF1	4.8781e-05	0.00159667	-4.06139	Esophagus_Gastroesophageal_Junction	3.77141e-07	5.28928e-05	-5.08015	smultixcan	1.59865e-07	2.30195e-05	-5.23751	NA	NA	NA	1	1	1	0	3	-0.560043	-3.97801	0.978233	5.32796	0.893295	5.46556	NA	NA	0.57545	6.9494e-05	0.327959	9.93199e-08	0.371392	4.52537e-08	NA	NA	0.855751	0.00208858	0.887508	1.58822e-05	0.870362	6.84459e-06	NA	NA
FBF1	4.8781e-05	0.00159667	-4.06139	Small_Intestine_Terminal_Ileum	4.68635e-07	8.79141e-05	-5.03873	Adipose_Subcutaneous	1.07562e-07	1.7647e-05	-5.31346	NA	NA	NA	1	1	1	0	3	-0.560043	-3.97801	0.980245	5.28128	0.853206	5.53564	NA	NA	0.57545	6.9494e-05	0.326965	1.28286e-07	0.393545	3.10094e-08	NA	NA	0.855751	0.00208858	0.88684	2.63141e-05	0.88989	5.07826e-06	NA	NA
FBF1	4.8781e-05	0.00159667	-4.06139	Small_Intestine_Terminal_Ileum	4.68635e-07	8.79141e-05	-5.03873	Adipose_Visceral_Omentum	2.23328e-07	3.26082e-05	5.17879	NA	NA	NA	1	1	1	0	3	-0.560043	-3.97801	0.980245	5.28128	-0.920338	-5.4107	NA	NA	0.57545	6.9494e-05	0.326965	1.28286e-07	0.357396	6.27783e-08	NA	NA	0.855751	0.00208858	0.88684	2.63141e-05	0.870956	9.2682e-06	NA	NA
FBF1	4.8781e-05	0.00159667	-4.06139	Small_Intestine_Terminal_Ileum	4.68635e-07	8.79141e-05	-5.03873	Adrenal_Gland	2.23328e-07	3.47063e-05	5.17879	NA	NA	NA	1	1	1	0	3	-0.560043	-3.97801	0.980245	5.28128	-0.920338	-5.4107	NA	NA	0.57545	6.9494e-05	0.326965	1.28286e-07	0.357396	6.27783e-08	NA	NA	0.855751	0.00208858	0.88684	2.63141e-05	0.880937	9.53532e-06	NA	NA
FBF1	4.8781e-05	0.00159667	-4.06139	Small_Intestine_Terminal_Ileum	4.68635e-07	8.79141e-05	-5.03873	Artery_Aorta	2.23328e-07	3.10778e-05	5.17879	NA	NA	NA	1	1	1	0	3	-0.560043	-3.97801	0.980245	5.28128	-0.853451	-5.13697	NA	NA	0.57545	6.9494e-05	0.326965	1.28286e-07	0.393409	2.79208e-07	NA	NA	0.855751	0.00208858	0.88684	2.63141e-05	0.886445	3.28264e-05	NA	NA
FBF1	4.8781e-05	0.00159667	-4.06139	Small_Intestine_Terminal_Ileum	4.68635e-07	8.79141e-05	-5.03873	Artery_Coronary	3.77141e-07	5.26152e-05	-5.08015	NA	NA	NA	1	1	1	0	3	-0.560043	-3.97801	0.980245	5.28128	0.978233	5.32796	NA	NA	0.57545	6.9494e-05	0.326965	1.28286e-07	0.327959	9.93199e-08	NA	NA	0.855751	0.00208858	0.88684	2.63141e-05	0.85431	1.44647e-05	NA	NA
FBF1	4.8781e-05	0.00159667	-4.06139	Small_Intestine_Terminal_Ileum	4.68635e-07	8.79141e-05	-5.03873	Artery_Tibial	2.23328e-07	3.23644e-05	5.17879	NA	NA	NA	1	1	1	0	3	-0.560043	-3.97801	0.980245	5.28128	-0.920338	-5.4107	NA	NA	0.57545	6.9494e-05	0.326965	1.28286e-07	0.357396	6.27783e-08	NA	NA	0.855751	0.00208858	0.88684	2.63141e-05	0.869015	9.33697e-06	NA	NA
FBF1	4.8781e-05	0.00159667	-4.06139	Small_Intestine_Terminal_Ileum	4.68635e-07	8.79141e-05	-5.03873	Brain_Amygdala	3.77141e-07	6.46923e-05	-5.08015	NA	NA	NA	1	1	1	0	3	-0.560043	-3.97801	0.980245	5.28128	0.978233	5.32796	NA	NA	0.57545	6.9494e-05	0.326965	1.28286e-07	0.327959	9.93199e-08	NA	NA	0.855751	0.00208858	0.88684	2.63141e-05	0.876559	1.68468e-05	NA	NA
FBF1	4.8781e-05	0.00159667	-4.06139	Small_Intestine_Terminal_Ileum	4.68635e-07	8.79141e-05	-5.03873	Brain_Anterior_cingulate_cortex_BA24	3.77141e-07	5.30712e-05	-5.08015	NA	NA	NA	1	1	1	0	3	-0.560043	-3.97801	0.980245	5.28128	0.978233	5.32796	NA	NA	0.57545	6.9494e-05	0.326965	1.28286e-07	0.327959	9.93199e-08	NA	NA	0.855751	0.00208858	0.88684	2.63141e-05	0.868736	1.56029e-05	NA	NA
FBF1	4.8781e-05	0.00159667	-4.06139	Small_Intestine_Terminal_Ileum	4.68635e-07	8.79141e-05	-5.03873	Brain_Caudate_basal_ganglia	2.23328e-07	3.82075e-05	5.17879	NA	NA	NA	1	1	1	0	3	-0.560043	-3.97801	0.980245	5.28128	-0.920338	-5.4107	NA	NA	0.57545	6.9494e-05	0.326965	1.28286e-07	0.357396	6.27783e-08	NA	NA	0.855751	0.00208858	0.88684	2.63141e-05	0.883232	1.01113e-05	NA	NA
FBF1	4.8781e-05	0.00159667	-4.06139	Small_Intestine_Terminal_Ileum	4.68635e-07	8.79141e-05	-5.03873	Brain_Cerebellar_Hemisphere	2.67496e-05	0.00182844	4.19951	NA	NA	NA	1	1	1	0	3	-0.560043	-3.97801	0.980245	5.28128	-0.774265	-4.40553	NA	NA	0.57545	6.9494e-05	0.326965	1.28286e-07	0.438774	1.05523e-05	NA	NA	0.855751	0.00208858	0.88684	2.63141e-05	0.896079	0.000748519	NA	NA
FBF1	4.8781e-05	0.00159667	-4.06139	Small_Intestine_Terminal_Ileum	4.68635e-07	8.79141e-05	-5.03873	Brain_Cerebellum	2.67496e-05	0.00190403	4.19951	NA	NA	NA	1	1	1	0	3	-0.560043	-3.97801	0.980245	5.28128	-0.774265	-4.40553	NA	NA	0.57545	6.9494e-05	0.326965	1.28286e-07	0.438774	1.05523e-05	NA	NA	0.855751	0.00208858	0.88684	2.63141e-05	0.896783	0.000778237	NA	NA
FBF1	4.8781e-05	0.00159667	-4.06139	Small_Intestine_Terminal_Ileum	4.68635e-07	8.79141e-05	-5.03873	Brain_Cortex	2.5481e-07	3.81209e-05	5.15413	NA	NA	NA	1	1	1	0	3	-0.560043	-3.97801	0.980245	5.28128	-0.92854	-5.38674	NA	NA	0.57545	6.9494e-05	0.326965	1.28286e-07	0.353128	7.17459e-08	NA	NA	0.855751	0.00208858	0.88684	2.63141e-05	0.869702	1.0206e-05	NA	NA
FBF1	4.8781e-05	0.00159667	-4.06139	Small_Intestine_Terminal_Ileum	4.68635e-07	8.79141e-05	-5.03873	Brain_Frontal_Cortex_BA9	3.77141e-07	5.49744e-05	-5.08015	NA	NA	NA	1	1	1	0	3	-0.560043	-3.97801	0.980245	5.28128	0.978233	5.32796	NA	NA	0.57545	6.9494e-05	0.326965	1.28286e-07	0.327959	9.93199e-08	NA	NA	0.855751	0.00208858	0.88684	2.63141e-05	0.86271	1.43296e-05	NA	NA
FBF1	4.8781e-05	0.00159667	-4.06139	Small_Intestine_Terminal_Ileum	4.68635e-07	8.79141e-05	-5.03873	Brain_Hippocampus	2.67496e-05	0.00256003	4.19951	NA	NA	NA	1	1	1	0	3	-0.560043	-3.97801	0.980245	5.28128	-0.774265	-4.40553	NA	NA	0.57545	6.9494e-05	0.326965	1.28286e-07	0.438774	1.05523e-05	NA	NA	0.855751	0.00208858	0.88684	2.63141e-05	0.912882	0.000958593	NA	NA
FBF1	4.8781e-05	0.00159667	-4.06139	Small_Intestine_Terminal_Ileum	4.68635e-07	8.79141e-05	-5.03873	Brain_Hypothalamus	2.23328e-07	4.1305e-05	5.17879	NA	NA	NA	1	1	1	0	3	-0.560043	-3.97801	0.980245	5.28128	-0.844624	-5.1015	NA	NA	0.57545	6.9494e-05	0.326965	1.28286e-07	0.398321	3.36973e-07	NA	NA	0.855751	0.00208858	0.88684	2.63141e-05	0.894422	4.53228e-05	NA	NA
FBF1	4.8781e-05	0.00159667	-4.06139	Small_Intestine_Terminal_Ileum	4.68635e-07	8.79141e-05	-5.03873	Brain_Nucleus_accumbens_basal_ganglia	4.13934e-07	5.79014e-05	5.06244	NA	NA	NA	1	1	1	0	3	-0.560043	-3.97801	0.980245	5.28128	-1.01962	-5.31043	NA	NA	0.57545	6.9494e-05	0.326965	1.28286e-07	0.307908	1.09369e-07	NA	NA	0.855751	0.00208858	0.88684	2.63141e-05	0.854166	1.63055e-05	NA	NA
FBF1	4.8781e-05	0.00159667	-4.06139	Small_Intestine_Terminal_Ileum	4.68635e-07	8.79141e-05	-5.03873	Brain_Putamen_basal_ganglia	2.23328e-07	4.253e-05	5.17879	NA	NA	NA	1	1	1	0	3	-0.560043	-3.97801	0.980245	5.28128	-0.920338	-5.4107	NA	NA	0.57545	6.9494e-05	0.326965	1.28286e-07	0.357396	6.27783e-08	NA	NA	0.855751	0.00208858	0.88684	2.63141e-05	0.873413	1.10809e-05	NA	NA
FBF1	4.8781e-05	0.00159667	-4.06139	Small_Intestine_Terminal_Ileum	4.68635e-07	8.79141e-05	-5.03873	Brain_Spinal_cord_cervical_c-1	2.67496e-05	0.00227384	4.19951	NA	NA	NA	1	1	1	0	3	-0.560043	-3.97801	0.980245	5.28128	-0.774265	-4.40553	NA	NA	0.57545	6.9494e-05	0.326965	1.28286e-07	0.438774	1.05523e-05	NA	NA	0.855751	0.00208858	0.88684	2.63141e-05	0.908409	0.000919243	NA	NA
FBF1	4.8781e-05	0.00159667	-4.06139	Small_Intestine_Terminal_Ileum	4.68635e-07	8.79141e-05	-5.03873	Brain_Substantia_nigra	2.67496e-05	0.00252742	4.19951	NA	NA	NA	1	1	1	0	3	-0.560043	-3.97801	0.980245	5.28128	-0.774265	-4.40553	NA	NA	0.57545	6.9494e-05	0.326965	1.28286e-07	0.438774	1.05523e-05	NA	NA	0.855751	0.00208858	0.88684	2.63141e-05	0.905864	0.00103635	NA	NA
FBF1	4.8781e-05	0.00159667	-4.06139	Small_Intestine_Terminal_Ileum	4.68635e-07	8.79141e-05	-5.03873	Breast_Mammary_Tissue	2.67496e-05	0.00183364	-4.19951	NA	NA	NA	1	1	1	0	3	-0.560043	-3.97801	0.980245	5.28128	0.774265	4.40553	NA	NA	0.57545	6.9494e-05	0.326965	1.28286e-07	0.438774	1.05523e-05	NA	NA	0.855751	0.00208858	0.88684	2.63141e-05	0.904038	0.000761975	NA	NA
FBF1	4.8781e-05	0.00159667	-4.06139	Small_Intestine_Terminal_Ileum	4.68635e-07	8.79141e-05	-5.03873	Cells_Cultured_fibroblasts	1.86379e-05	0.00134547	4.28061	NA	NA	NA	1	1	1	0	3	-0.560043	-3.97801	0.980245	5.28128	-0.795813	-4.49203	NA	NA	0.57545	6.9494e-05	0.326965	1.28286e-07	0.426141	7.05458e-06	NA	NA	0.855751	0.00208858	0.88684	2.63141e-05	0.891562	0.000537999	NA	NA
FBF1	4.8781e-05	0.00159667	-4.06139	Small_Intestine_Terminal_Ileum	4.68635e-07	8.79141e-05	-5.03873	Cells_EBV-transformed_lymphocytes	2.23328e-07	2.6851e-05	5.17879	NA	NA	NA	1	1	1	0	3	-0.560043	-3.97801	0.980245	5.28128	-0.920338	-5.4107	NA	NA	0.57545	6.9494e-05	0.326965	1.28286e-07	0.357396	6.27783e-08	NA	NA	0.855751	0.00208858	0.88684	2.63141e-05	0.870594	8.03008e-06	NA	NA
FBF1	4.8781e-05	0.00159667	-4.06139	Small_Intestine_Terminal_Ileum	4.68635e-07	8.79141e-05	-5.03873	Colon_Sigmoid	2.23328e-07	3.18254e-05	-5.17879	NA	NA	NA	1	1	1	0	3	-0.560043	-3.97801	0.980245	5.28128	0.920338	5.4107	NA	NA	0.57545	6.9494e-05	0.326965	1.28286e-07	0.357396	6.27783e-08	NA	NA	0.855751	0.00208858	0.88684	2.63141e-05	0.878409	8.89087e-06	NA	NA
FBF1	4.8781e-05	0.00159667	-4.06139	Small_Intestine_Terminal_Ileum	4.68635e-07	8.79141e-05	-5.03873	Colon_Transverse	2.23328e-07	3.36645e-05	5.17879	NA	NA	NA	1	1	1	0	3	-0.560043	-3.97801	0.980245	5.28128	-0.920338	-5.4107	NA	NA	0.57545	6.9494e-05	0.326965	1.28286e-07	0.357396	6.27783e-08	NA	NA	0.855751	0.00208858	0.88684	2.63141e-05	0.881501	9.8958e-06	NA	NA
FBF1	4.8781e-05	0.00159667	-4.06139	Small_Intestine_Terminal_Ileum	4.68635e-07	8.79141e-05	-5.03873	Esophagus_Gastroesophageal_Junction	2.23328e-07	3.30723e-05	5.17879	NA	NA	NA	1	1	1	0	3	-0.560043	-3.97801	0.980245	5.28128	-0.920338	-5.4107	NA	NA	0.57545	6.9494e-05	0.326965	1.28286e-07	0.357396	6.27783e-08	NA	NA	0.855751	0.00208858	0.88684	2.63141e-05	0.878111	8.63428e-06	NA	NA
FBF1	4.8781e-05	0.00159667	-4.06139	Small_Intestine_Terminal_Ileum	4.68635e-07	8.79141e-05	-5.03873	Esophagus_Mucosa	3.77141e-07	4.95511e-05	5.08015	NA	NA	NA	1	1	1	0	3	-0.560043	-3.97801	0.980245	5.28128	-0.914629	-5.09503	NA	NA	0.57545	6.9494e-05	0.326965	1.28286e-07	0.360386	3.48684e-07	NA	NA	0.855751	0.00208858	0.88684	2.63141e-05	0.883865	3.91073e-05	NA	NA
FBF1	4.8781e-05	0.00159667	-4.06139	Small_Intestine_Terminal_Ileum	4.68635e-07	8.79141e-05	-5.03873	Esophagus_Muscularis	2.23328e-07	3.09853e-05	5.17879	NA	NA	NA	1	1	1	0	3	-0.560043	-3.97801	0.980245	5.28128	-0.920338	-5.4107	NA	NA	0.57545	6.9494e-05	0.326965	1.28286e-07	0.357396	6.27783e-08	NA	NA	0.855751	0.00208858	0.88684	2.63141e-05	0.882004	8.79088e-06	NA	NA
FBF1	4.8781e-05	0.00159667	-4.06139	Small_Intestine_Terminal_Ileum	4.68635e-07	8.79141e-05	-5.03873	Heart_Atrial_Appendage	2.23328e-07	3.4398e-05	5.17879	NA	NA	NA	1	1	1	0	3	-0.560043	-3.97801	0.980245	5.28128	-0.843429	-5.09788	NA	NA	0.57545	6.9494e-05	0.326965	1.28286e-07	0.398989	3.43477e-07	NA	NA	0.855751	0.00208858	0.88684	2.63141e-05	0.888822	4.27913e-05	NA	NA
FBF1	4.8781e-05	0.00159667	-4.06139	Small_Intestine_Terminal_Ileum	4.68635e-07	8.79141e-05	-5.03873	Heart_Left_Ventricle	2.67496e-05	0.00208211	4.19951	NA	NA	NA	1	1	1	0	3	-0.560043	-3.97801	0.980245	5.28128	-0.774265	-4.40553	NA	NA	0.57545	6.9494e-05	0.326965	1.28286e-07	0.438774	1.05523e-05	NA	NA	0.855751	0.00208858	0.88684	2.63141e-05	0.909452	0.00083454	NA	NA
FBF1	4.8781e-05	0.00159667	-4.06139	Small_Intestine_Terminal_Ileum	4.68635e-07	8.79141e-05	-5.03873	Kidney_Cortex	2.23328e-07	4.27659e-05	5.17879	NA	NA	NA	1	1	1	0	3	-0.560043	-3.97801	0.980245	5.28128	-0.920338	-5.4107	NA	NA	0.57545	6.9494e-05	0.326965	1.28286e-07	0.357396	6.27783e-08	NA	NA	0.855751	0.00208858	0.88684	2.63141e-05	0.881342	1.26403e-05	NA	NA
FBF1	4.8781e-05	0.00159667	-4.06139	Small_Intestine_Terminal_Ileum	4.68635e-07	8.79141e-05	-5.03873	Liver	2.5481e-07	4.28355e-05	5.15413	NA	NA	NA	1	1	1	0	3	-0.560043	-3.97801	0.980245	5.28128	-0.92854	-5.38674	NA	NA	0.57545	6.9494e-05	0.326965	1.28286e-07	0.353128	7.17459e-08	NA	NA	0.855751	0.00208858	0.88684	2.63141e-05	0.865855	1.18794e-05	NA	NA
FBF1	4.8781e-05	0.00159667	-4.06139	Small_Intestine_Terminal_Ileum	4.68635e-07	8.79141e-05	-5.03873	Lung	2.5481e-07	3.41913e-05	5.15413	NA	NA	NA	1	1	1	0	3	-0.560043	-3.97801	0.980245	5.28128	-0.92854	-5.38674	NA	NA	0.57545	6.9494e-05	0.326965	1.28286e-07	0.353128	7.17459e-08	NA	NA	0.855751	0.00208858	0.88684	2.63141e-05	0.868472	1.0858e-05	NA	NA
FBF1	4.8781e-05	0.00159667	-4.06139	Small_Intestine_Terminal_Ileum	4.68635e-07	8.79141e-05	-5.03873	Minor_Salivary_Gland	2.5481e-07	3.40355e-05	5.15413	NA	NA	NA	1	1	1	0	3	-0.560043	-3.97801	0.980245	5.28128	-0.92854	-5.38674	NA	NA	0.57545	6.9494e-05	0.326965	1.28286e-07	0.353128	7.17459e-08	NA	NA	0.855751	0.00208858	0.88684	2.63141e-05	0.874962	1.05755e-05	NA	NA
FBF1	4.8781e-05	0.00159667	-4.06139	Small_Intestine_Terminal_Ileum	4.68635e-07	8.79141e-05	-5.03873	Muscle_Skeletal	2.67496e-05	0.00181657	4.19951	NA	NA	NA	1	1	1	0	3	-0.560043	-3.97801	0.980245	5.28128	-0.774265	-4.40553	NA	NA	0.57545	6.9494e-05	0.326965	1.28286e-07	0.438774	1.05523e-05	NA	NA	0.855751	0.00208858	0.88684	2.63141e-05	0.903782	0.000761411	NA	NA
FBF1	4.8781e-05	0.00159667	-4.06139	Small_Intestine_Terminal_Ileum	4.68635e-07	8.79141e-05	-5.03873	Nerve_Tibial	1.54666e-07	2.37731e-05	-5.24692	NA	NA	NA	1	1	1	0	3	-0.560043	-3.97801	0.980245	5.28128	0.884956	5.47366	NA	NA	0.57545	6.9494e-05	0.326965	1.28286e-07	0.37618	4.40841e-08	NA	NA	0.855751	0.00208858	0.88684	2.63141e-05	0.883049	6.90201e-06	NA	NA
FBF1	4.8781e-05	0.00159667	-4.06139	Small_Intestine_Terminal_Ileum	4.68635e-07	8.79141e-05	-5.03873	Ovary	2.5481e-07	4.03202e-05	5.15413	NA	NA	NA	1	1	1	0	3	-0.560043	-3.97801	0.980245	5.28128	-0.92854	-5.38674	NA	NA	0.57545	6.9494e-05	0.326965	1.28286e-07	0.353128	7.17459e-08	NA	NA	0.855751	0.00208858	0.88684	2.63141e-05	0.87242	1.06623e-05	NA	NA
FBF1	4.8781e-05	0.00159667	-4.06139	Small_Intestine_Terminal_Ileum	4.68635e-07	8.79141e-05	-5.03873	Pancreas	2.5481e-07	3.82601e-05	5.15413	NA	NA	NA	1	1	1	0	3	-0.560043	-3.97801	0.980245	5.28128	-0.92854	-5.38674	NA	NA	0.57545	6.9494e-05	0.326965	1.28286e-07	0.353128	7.17459e-08	NA	NA	0.855751	0.00208858	0.88684	2.63141e-05	0.878249	1.17239e-05	NA	NA
FBF1	4.8781e-05	0.00159667	-4.06139	Small_Intestine_Terminal_Ileum	4.68635e-07	8.79141e-05	-5.03873	Pituitary	2.23328e-07	3.65055e-05	-5.17879	NA	NA	NA	1	1	1	0	3	-0.560043	-3.97801	0.980245	5.28128	0.920338	5.4107	NA	NA	0.57545	6.9494e-05	0.326965	1.28286e-07	0.357396	6.27783e-08	NA	NA	0.855751	0.00208858	0.88684	2.63141e-05	0.881342	9.8201e-06	NA	NA
FBF1	4.8781e-05	0.00159667	-4.06139	Small_Intestine_Terminal_Ileum	4.68635e-07	8.79141e-05	-5.03873	Prostate	2.23328e-07	3.22637e-05	5.17879	NA	NA	NA	1	1	1	0	3	-0.560043	-3.97801	0.980245	5.28128	-0.920338	-5.4107	NA	NA	0.57545	6.9494e-05	0.326965	1.28286e-07	0.357396	6.27783e-08	NA	NA	0.855751	0.00208858	0.88684	2.63141e-05	0.880207	9.46476e-06	NA	NA
FBF1	4.8781e-05	0.00159667	-4.06139	Small_Intestine_Terminal_Ileum	4.68635e-07	8.79141e-05	-5.03873	Skin_Not_Sun_Exposed_Suprapubic	2.23328e-07	3.66535e-05	-5.17879	NA	NA	NA	1	1	1	0	3	-0.560043	-3.97801	0.980245	5.28128	0.920338	5.4107	NA	NA	0.57545	6.9494e-05	0.326965	1.28286e-07	0.357396	6.27783e-08	NA	NA	0.855751	0.00208858	0.88684	2.63141e-05	0.883959	9.58415e-06	NA	NA
FBF1	4.8781e-05	0.00159667	-4.06139	Small_Intestine_Terminal_Ileum	4.68635e-07	8.79141e-05	-5.03873	Skin_Sun_Exposed_Lower_leg	2.23328e-07	3.20092e-05	5.17879	NA	NA	NA	1	1	1	0	3	-0.560043	-3.97801	0.980245	5.28128	-0.859457	-5.17658	NA	NA	0.57545	6.9494e-05	0.326965	1.28286e-07	0.390088	2.25987e-07	NA	NA	0.855751	0.00208858	0.88684	2.63141e-05	0.890842	2.71432e-05	NA	NA
FBF1	4.8781e-05	0.00159667	-4.06139	Small_Intestine_Terminal_Ileum	4.68635e-07	8.79141e-05	-5.03873	Small_Intestine_Terminal_Ileum	6.75729e-08	1.21816e-05	-5.39751	NA	NA	NA	1	1	1	0	3	-0.560043	-3.97801	0.980245	5.28128	0.784238	5.60893	NA	NA	0.57545	6.9494e-05	0.326965	1.28286e-07	0.4329	2.03584e-08	NA	NA	0.855751	0.00208858	0.88684	2.63141e-05	0.902245	3.72985e-06	NA	NA
FBF1	4.8781e-05	0.00159667	-4.06139	Small_Intestine_Terminal_Ileum	4.68635e-07	8.79141e-05	-5.03873	Spleen	2.5481e-07	3.61942e-05	5.15413	NA	NA	NA	1	1	1	0	3	-0.560043	-3.97801	0.980245	5.28128	-0.92854	-5.38674	NA	NA	0.57545	6.9494e-05	0.326965	1.28286e-07	0.353128	7.17459e-08	NA	NA	0.855751	0.00208858	0.88684	2.63141e-05	0.868269	1.01938e-05	NA	NA
FBF1	4.8781e-05	0.00159667	-4.06139	Small_Intestine_Terminal_Ileum	4.68635e-07	8.79141e-05	-5.03873	Stomach	2.23328e-07	3.46498e-05	5.17879	NA	NA	NA	1	1	1	0	3	-0.560043	-3.97801	0.980245	5.28128	-0.920338	-5.4107	NA	NA	0.57545	6.9494e-05	0.326965	1.28286e-07	0.357396	6.27783e-08	NA	NA	0.855751	0.00208858	0.88684	2.63141e-05	0.881844	1.00732e-05	NA	NA
FBF1	4.8781e-05	0.00159667	-4.06139	Small_Intestine_Terminal_Ileum	4.68635e-07	8.79141e-05	-5.03873	Testis	1.00882e-07	1.81459e-05	-5.32513	NA	NA	NA	1	1	1	0	3	-0.560043	-3.97801	0.980245	5.28128	0.858647	5.54841	NA	NA	0.57545	6.9494e-05	0.326965	1.28286e-07	0.390535	2.88276e-08	NA	NA	0.855751	0.00208858	0.88684	2.63141e-05	0.896727	5.46113e-06	NA	NA
FBF1	4.8781e-05	0.00159667	-4.06139	Small_Intestine_Terminal_Ileum	4.68635e-07	8.79141e-05	-5.03873	Thyroid	1.60003e-07	2.52578e-05	-5.24066	NA	NA	NA	1	1	1	0	3	-0.560043	-3.97801	0.980245	5.28128	0.895242	5.46909	NA	NA	0.57545	6.9494e-05	0.326965	1.28286e-07	0.370658	4.52342e-08	NA	NA	0.855751	0.00208858	0.88684	2.63141e-05	0.878238	6.75205e-06	NA	NA
FBF1	4.8781e-05	0.00159667	-4.06139	Small_Intestine_Terminal_Ileum	4.68635e-07	8.79141e-05	-5.03873	Uterus	3.77141e-07	5.339e-05	-5.08015	NA	NA	NA	1	1	1	0	3	-0.560043	-3.97801	0.980245	5.28128	0.978233	5.32796	NA	NA	0.57545	6.9494e-05	0.326965	1.28286e-07	0.327959	9.93199e-08	NA	NA	0.855751	0.00208858	0.88684	2.63141e-05	0.862846	1.39254e-05	NA	NA
FBF1	4.8781e-05	0.00159667	-4.06139	Small_Intestine_Terminal_Ileum	4.68635e-07	8.79141e-05	-5.03873	Vagina	3.77141e-07	5.1368e-05	-5.08015	NA	NA	NA	1	1	1	0	3	-0.560043	-3.97801	0.980245	5.28128	0.978233	5.32796	NA	NA	0.57545	6.9494e-05	0.326965	1.28286e-07	0.327959	9.93199e-08	NA	NA	0.855751	0.00208858	0.88684	2.63141e-05	0.863638	1.46726e-05	NA	NA
FBF1	4.8781e-05	0.00159667	-4.06139	Small_Intestine_Terminal_Ileum	4.68635e-07	8.79141e-05	-5.03873	smultixcan	1.59865e-07	2.30195e-05	-5.23751	NA	NA	NA	1	1	1	0	3	-0.560043	-3.97801	0.980245	5.28128	0.893295	5.46556	NA	NA	0.57545	6.9494e-05	0.326965	1.28286e-07	0.371392	4.52537e-08	NA	NA	0.855751	0.00208858	0.88684	2.63141e-05	0.870362	6.84459e-06	NA	NA
FBF1	4.8781e-05	0.00159667	-4.06139	Testis	1.80796e-07	3.30424e-05	-5.21807	Adipose_Subcutaneous	1.07562e-07	1.7647e-05	-5.31346	NA	NA	NA	1	1	1	0	3	-0.560043	-3.97801	0.960863	5.45792	0.853206	5.53564	NA	NA	0.57545	6.9494e-05	0.336621	4.81745e-08	0.393545	3.10094e-08	NA	NA	0.855751	0.00208858	0.883988	1.04575e-05	0.88989	5.07826e-06	NA	NA
FBF1	4.8781e-05	0.00159667	-4.06139	Testis	1.80796e-07	3.30424e-05	-5.21807	Adipose_Visceral_Omentum	2.23328e-07	3.26082e-05	5.17879	NA	NA	NA	1	1	1	0	3	-0.560043	-3.97801	0.960863	5.45792	-0.920338	-5.4107	NA	NA	0.57545	6.9494e-05	0.336621	4.81745e-08	0.357396	6.27783e-08	NA	NA	0.855751	0.00208858	0.883988	1.04575e-05	0.870956	9.2682e-06	NA	NA
FBF1	4.8781e-05	0.00159667	-4.06139	Testis	1.80796e-07	3.30424e-05	-5.21807	Adrenal_Gland	2.23328e-07	3.47063e-05	5.17879	NA	NA	NA	1	1	1	0	3	-0.560043	-3.97801	0.960863	5.45792	-0.920338	-5.4107	NA	NA	0.57545	6.9494e-05	0.336621	4.81745e-08	0.357396	6.27783e-08	NA	NA	0.855751	0.00208858	0.883988	1.04575e-05	0.880937	9.53532e-06	NA	NA
FBF1	4.8781e-05	0.00159667	-4.06139	Testis	1.80796e-07	3.30424e-05	-5.21807	Artery_Aorta	2.23328e-07	3.10778e-05	5.17879	NA	NA	NA	1	1	1	0	3	-0.560043	-3.97801	0.960863	5.45792	-0.853451	-5.13697	NA	NA	0.57545	6.9494e-05	0.336621	4.81745e-08	0.393409	2.79208e-07	NA	NA	0.855751	0.00208858	0.883988	1.04575e-05	0.886445	3.28264e-05	NA	NA
FBF1	4.8781e-05	0.00159667	-4.06139	Testis	1.80796e-07	3.30424e-05	-5.21807	Artery_Coronary	3.77141e-07	5.26152e-05	-5.08015	NA	NA	NA	1	1	1	0	3	-0.560043	-3.97801	0.960863	5.45792	0.978233	5.32796	NA	NA	0.57545	6.9494e-05	0.336621	4.81745e-08	0.327959	9.93199e-08	NA	NA	0.855751	0.00208858	0.883988	1.04575e-05	0.85431	1.44647e-05	NA	NA
FBF1	4.8781e-05	0.00159667	-4.06139	Testis	1.80796e-07	3.30424e-05	-5.21807	Artery_Tibial	2.23328e-07	3.23644e-05	5.17879	NA	NA	NA	1	1	1	0	3	-0.560043	-3.97801	0.960863	5.45792	-0.920338	-5.4107	NA	NA	0.57545	6.9494e-05	0.336621	4.81745e-08	0.357396	6.27783e-08	NA	NA	0.855751	0.00208858	0.883988	1.04575e-05	0.869015	9.33697e-06	NA	NA
FBF1	4.8781e-05	0.00159667	-4.06139	Testis	1.80796e-07	3.30424e-05	-5.21807	Brain_Amygdala	3.77141e-07	6.46923e-05	-5.08015	NA	NA	NA	1	1	1	0	3	-0.560043	-3.97801	0.960863	5.45792	0.978233	5.32796	NA	NA	0.57545	6.9494e-05	0.336621	4.81745e-08	0.327959	9.93199e-08	NA	NA	0.855751	0.00208858	0.883988	1.04575e-05	0.876559	1.68468e-05	NA	NA
FBF1	4.8781e-05	0.00159667	-4.06139	Testis	1.80796e-07	3.30424e-05	-5.21807	Brain_Anterior_cingulate_cortex_BA24	3.77141e-07	5.30712e-05	-5.08015	NA	NA	NA	1	1	1	0	3	-0.560043	-3.97801	0.960863	5.45792	0.978233	5.32796	NA	NA	0.57545	6.9494e-05	0.336621	4.81745e-08	0.327959	9.93199e-08	NA	NA	0.855751	0.00208858	0.883988	1.04575e-05	0.868736	1.56029e-05	NA	NA
FBF1	4.8781e-05	0.00159667	-4.06139	Testis	1.80796e-07	3.30424e-05	-5.21807	Brain_Caudate_basal_ganglia	2.23328e-07	3.82075e-05	5.17879	NA	NA	NA	1	1	1	0	3	-0.560043	-3.97801	0.960863	5.45792	-0.920338	-5.4107	NA	NA	0.57545	6.9494e-05	0.336621	4.81745e-08	0.357396	6.27783e-08	NA	NA	0.855751	0.00208858	0.883988	1.04575e-05	0.883232	1.01113e-05	NA	NA
FBF1	4.8781e-05	0.00159667	-4.06139	Testis	1.80796e-07	3.30424e-05	-5.21807	Brain_Cerebellar_Hemisphere	2.67496e-05	0.00182844	4.19951	NA	NA	NA	1	1	1	0	3	-0.560043	-3.97801	0.960863	5.45792	-0.774265	-4.40553	NA	NA	0.57545	6.9494e-05	0.336621	4.81745e-08	0.438774	1.05523e-05	NA	NA	0.855751	0.00208858	0.883988	1.04575e-05	0.896079	0.000748519	NA	NA
FBF1	4.8781e-05	0.00159667	-4.06139	Testis	1.80796e-07	3.30424e-05	-5.21807	Brain_Cerebellum	2.67496e-05	0.00190403	4.19951	NA	NA	NA	1	1	1	0	3	-0.560043	-3.97801	0.960863	5.45792	-0.774265	-4.40553	NA	NA	0.57545	6.9494e-05	0.336621	4.81745e-08	0.438774	1.05523e-05	NA	NA	0.855751	0.00208858	0.883988	1.04575e-05	0.896783	0.000778237	NA	NA
FBF1	4.8781e-05	0.00159667	-4.06139	Testis	1.80796e-07	3.30424e-05	-5.21807	Brain_Cortex	2.5481e-07	3.81209e-05	5.15413	NA	NA	NA	1	1	1	0	3	-0.560043	-3.97801	0.960863	5.45792	-0.92854	-5.38674	NA	NA	0.57545	6.9494e-05	0.336621	4.81745e-08	0.353128	7.17459e-08	NA	NA	0.855751	0.00208858	0.883988	1.04575e-05	0.869702	1.0206e-05	NA	NA
FBF1	4.8781e-05	0.00159667	-4.06139	Testis	1.80796e-07	3.30424e-05	-5.21807	Brain_Frontal_Cortex_BA9	3.77141e-07	5.49744e-05	-5.08015	NA	NA	NA	1	1	1	0	3	-0.560043	-3.97801	0.960863	5.45792	0.978233	5.32796	NA	NA	0.57545	6.9494e-05	0.336621	4.81745e-08	0.327959	9.93199e-08	NA	NA	0.855751	0.00208858	0.883988	1.04575e-05	0.86271	1.43296e-05	NA	NA
FBF1	4.8781e-05	0.00159667	-4.06139	Testis	1.80796e-07	3.30424e-05	-5.21807	Brain_Hippocampus	2.67496e-05	0.00256003	4.19951	NA	NA	NA	1	1	1	0	3	-0.560043	-3.97801	0.960863	5.45792	-0.774265	-4.40553	NA	NA	0.57545	6.9494e-05	0.336621	4.81745e-08	0.438774	1.05523e-05	NA	NA	0.855751	0.00208858	0.883988	1.04575e-05	0.912882	0.000958593	NA	NA
FBF1	4.8781e-05	0.00159667	-4.06139	Testis	1.80796e-07	3.30424e-05	-5.21807	Brain_Hypothalamus	2.23328e-07	4.1305e-05	5.17879	NA	NA	NA	1	1	1	0	3	-0.560043	-3.97801	0.960863	5.45792	-0.844624	-5.1015	NA	NA	0.57545	6.9494e-05	0.336621	4.81745e-08	0.398321	3.36973e-07	NA	NA	0.855751	0.00208858	0.883988	1.04575e-05	0.894422	4.53228e-05	NA	NA
FBF1	4.8781e-05	0.00159667	-4.06139	Testis	1.80796e-07	3.30424e-05	-5.21807	Brain_Nucleus_accumbens_basal_ganglia	4.13934e-07	5.79014e-05	5.06244	NA	NA	NA	1	1	1	0	3	-0.560043	-3.97801	0.960863	5.45792	-1.01962	-5.31043	NA	NA	0.57545	6.9494e-05	0.336621	4.81745e-08	0.307908	1.09369e-07	NA	NA	0.855751	0.00208858	0.883988	1.04575e-05	0.854166	1.63055e-05	NA	NA
FBF1	4.8781e-05	0.00159667	-4.06139	Testis	1.80796e-07	3.30424e-05	-5.21807	Brain_Putamen_basal_ganglia	2.23328e-07	4.253e-05	5.17879	NA	NA	NA	1	1	1	0	3	-0.560043	-3.97801	0.960863	5.45792	-0.920338	-5.4107	NA	NA	0.57545	6.9494e-05	0.336621	4.81745e-08	0.357396	6.27783e-08	NA	NA	0.855751	0.00208858	0.883988	1.04575e-05	0.873413	1.10809e-05	NA	NA
FBF1	4.8781e-05	0.00159667	-4.06139	Testis	1.80796e-07	3.30424e-05	-5.21807	Brain_Spinal_cord_cervical_c-1	2.67496e-05	0.00227384	4.19951	NA	NA	NA	1	1	1	0	3	-0.560043	-3.97801	0.960863	5.45792	-0.774265	-4.40553	NA	NA	0.57545	6.9494e-05	0.336621	4.81745e-08	0.438774	1.05523e-05	NA	NA	0.855751	0.00208858	0.883988	1.04575e-05	0.908409	0.000919243	NA	NA
FBF1	4.8781e-05	0.00159667	-4.06139	Testis	1.80796e-07	3.30424e-05	-5.21807	Brain_Substantia_nigra	2.67496e-05	0.00252742	4.19951	NA	NA	NA	1	1	1	0	3	-0.560043	-3.97801	0.960863	5.45792	-0.774265	-4.40553	NA	NA	0.57545	6.9494e-05	0.336621	4.81745e-08	0.438774	1.05523e-05	NA	NA	0.855751	0.00208858	0.883988	1.04575e-05	0.905864	0.00103635	NA	NA
FBF1	4.8781e-05	0.00159667	-4.06139	Testis	1.80796e-07	3.30424e-05	-5.21807	Breast_Mammary_Tissue	2.67496e-05	0.00183364	-4.19951	NA	NA	NA	1	1	1	0	3	-0.560043	-3.97801	0.960863	5.45792	0.774265	4.40553	NA	NA	0.57545	6.9494e-05	0.336621	4.81745e-08	0.438774	1.05523e-05	NA	NA	0.855751	0.00208858	0.883988	1.04575e-05	0.904038	0.000761975	NA	NA
FBF1	4.8781e-05	0.00159667	-4.06139	Testis	1.80796e-07	3.30424e-05	-5.21807	Cells_Cultured_fibroblasts	1.86379e-05	0.00134547	4.28061	NA	NA	NA	1	1	1	0	3	-0.560043	-3.97801	0.960863	5.45792	-0.795813	-4.49203	NA	NA	0.57545	6.9494e-05	0.336621	4.81745e-08	0.426141	7.05458e-06	NA	NA	0.855751	0.00208858	0.883988	1.04575e-05	0.891562	0.000537999	NA	NA
FBF1	4.8781e-05	0.00159667	-4.06139	Testis	1.80796e-07	3.30424e-05	-5.21807	Cells_EBV-transformed_lymphocytes	2.23328e-07	2.6851e-05	5.17879	NA	NA	NA	1	1	1	0	3	-0.560043	-3.97801	0.960863	5.45792	-0.920338	-5.4107	NA	NA	0.57545	6.9494e-05	0.336621	4.81745e-08	0.357396	6.27783e-08	NA	NA	0.855751	0.00208858	0.883988	1.04575e-05	0.870594	8.03008e-06	NA	NA
FBF1	4.8781e-05	0.00159667	-4.06139	Testis	1.80796e-07	3.30424e-05	-5.21807	Colon_Sigmoid	2.23328e-07	3.18254e-05	-5.17879	NA	NA	NA	1	1	1	0	3	-0.560043	-3.97801	0.960863	5.45792	0.920338	5.4107	NA	NA	0.57545	6.9494e-05	0.336621	4.81745e-08	0.357396	6.27783e-08	NA	NA	0.855751	0.00208858	0.883988	1.04575e-05	0.878409	8.89087e-06	NA	NA
FBF1	4.8781e-05	0.00159667	-4.06139	Testis	1.80796e-07	3.30424e-05	-5.21807	Colon_Transverse	2.23328e-07	3.36645e-05	5.17879	NA	NA	NA	1	1	1	0	3	-0.560043	-3.97801	0.960863	5.45792	-0.920338	-5.4107	NA	NA	0.57545	6.9494e-05	0.336621	4.81745e-08	0.357396	6.27783e-08	NA	NA	0.855751	0.00208858	0.883988	1.04575e-05	0.881501	9.8958e-06	NA	NA
FBF1	4.8781e-05	0.00159667	-4.06139	Testis	1.80796e-07	3.30424e-05	-5.21807	Esophagus_Gastroesophageal_Junction	2.23328e-07	3.30723e-05	5.17879	NA	NA	NA	1	1	1	0	3	-0.560043	-3.97801	0.960863	5.45792	-0.920338	-5.4107	NA	NA	0.57545	6.9494e-05	0.336621	4.81745e-08	0.357396	6.27783e-08	NA	NA	0.855751	0.00208858	0.883988	1.04575e-05	0.878111	8.63428e-06	NA	NA
FBF1	4.8781e-05	0.00159667	-4.06139	Testis	1.80796e-07	3.30424e-05	-5.21807	Esophagus_Mucosa	3.77141e-07	4.95511e-05	5.08015	NA	NA	NA	1	1	1	0	3	-0.560043	-3.97801	0.960863	5.45792	-0.914629	-5.09503	NA	NA	0.57545	6.9494e-05	0.336621	4.81745e-08	0.360386	3.48684e-07	NA	NA	0.855751	0.00208858	0.883988	1.04575e-05	0.883865	3.91073e-05	NA	NA
FBF1	4.8781e-05	0.00159667	-4.06139	Testis	1.80796e-07	3.30424e-05	-5.21807	Esophagus_Muscularis	2.23328e-07	3.09853e-05	5.17879	NA	NA	NA	1	1	1	0	3	-0.560043	-3.97801	0.960863	5.45792	-0.920338	-5.4107	NA	NA	0.57545	6.9494e-05	0.336621	4.81745e-08	0.357396	6.27783e-08	NA	NA	0.855751	0.00208858	0.883988	1.04575e-05	0.882004	8.79088e-06	NA	NA
FBF1	4.8781e-05	0.00159667	-4.06139	Testis	1.80796e-07	3.30424e-05	-5.21807	Heart_Atrial_Appendage	2.23328e-07	3.4398e-05	5.17879	NA	NA	NA	1	1	1	0	3	-0.560043	-3.97801	0.960863	5.45792	-0.843429	-5.09788	NA	NA	0.57545	6.9494e-05	0.336621	4.81745e-08	0.398989	3.43477e-07	NA	NA	0.855751	0.00208858	0.883988	1.04575e-05	0.888822	4.27913e-05	NA	NA
FBF1	4.8781e-05	0.00159667	-4.06139	Testis	1.80796e-07	3.30424e-05	-5.21807	Heart_Left_Ventricle	2.67496e-05	0.00208211	4.19951	NA	NA	NA	1	1	1	0	3	-0.560043	-3.97801	0.960863	5.45792	-0.774265	-4.40553	NA	NA	0.57545	6.9494e-05	0.336621	4.81745e-08	0.438774	1.05523e-05	NA	NA	0.855751	0.00208858	0.883988	1.04575e-05	0.909452	0.00083454	NA	NA
FBF1	4.8781e-05	0.00159667	-4.06139	Testis	1.80796e-07	3.30424e-05	-5.21807	Kidney_Cortex	2.23328e-07	4.27659e-05	5.17879	NA	NA	NA	1	1	1	0	3	-0.560043	-3.97801	0.960863	5.45792	-0.920338	-5.4107	NA	NA	0.57545	6.9494e-05	0.336621	4.81745e-08	0.357396	6.27783e-08	NA	NA	0.855751	0.00208858	0.883988	1.04575e-05	0.881342	1.26403e-05	NA	NA
FBF1	4.8781e-05	0.00159667	-4.06139	Testis	1.80796e-07	3.30424e-05	-5.21807	Liver	2.5481e-07	4.28355e-05	5.15413	NA	NA	NA	1	1	1	0	3	-0.560043	-3.97801	0.960863	5.45792	-0.92854	-5.38674	NA	NA	0.57545	6.9494e-05	0.336621	4.81745e-08	0.353128	7.17459e-08	NA	NA	0.855751	0.00208858	0.883988	1.04575e-05	0.865855	1.18794e-05	NA	NA
FBF1	4.8781e-05	0.00159667	-4.06139	Testis	1.80796e-07	3.30424e-05	-5.21807	Lung	2.5481e-07	3.41913e-05	5.15413	NA	NA	NA	1	1	1	0	3	-0.560043	-3.97801	0.960863	5.45792	-0.92854	-5.38674	NA	NA	0.57545	6.9494e-05	0.336621	4.81745e-08	0.353128	7.17459e-08	NA	NA	0.855751	0.00208858	0.883988	1.04575e-05	0.868472	1.0858e-05	NA	NA
FBF1	4.8781e-05	0.00159667	-4.06139	Testis	1.80796e-07	3.30424e-05	-5.21807	Minor_Salivary_Gland	2.5481e-07	3.40355e-05	5.15413	NA	NA	NA	1	1	1	0	3	-0.560043	-3.97801	0.960863	5.45792	-0.92854	-5.38674	NA	NA	0.57545	6.9494e-05	0.336621	4.81745e-08	0.353128	7.17459e-08	NA	NA	0.855751	0.00208858	0.883988	1.04575e-05	0.874962	1.05755e-05	NA	NA
FBF1	4.8781e-05	0.00159667	-4.06139	Testis	1.80796e-07	3.30424e-05	-5.21807	Muscle_Skeletal	2.67496e-05	0.00181657	4.19951	NA	NA	NA	1	1	1	0	3	-0.560043	-3.97801	0.960863	5.45792	-0.774265	-4.40553	NA	NA	0.57545	6.9494e-05	0.336621	4.81745e-08	0.438774	1.05523e-05	NA	NA	0.855751	0.00208858	0.883988	1.04575e-05	0.903782	0.000761411	NA	NA
FBF1	4.8781e-05	0.00159667	-4.06139	Testis	1.80796e-07	3.30424e-05	-5.21807	Nerve_Tibial	1.54666e-07	2.37731e-05	-5.24692	NA	NA	NA	1	1	1	0	3	-0.560043	-3.97801	0.960863	5.45792	0.884956	5.47366	NA	NA	0.57545	6.9494e-05	0.336621	4.81745e-08	0.37618	4.40841e-08	NA	NA	0.855751	0.00208858	0.883988	1.04575e-05	0.883049	6.90201e-06	NA	NA
FBF1	4.8781e-05	0.00159667	-4.06139	Testis	1.80796e-07	3.30424e-05	-5.21807	Ovary	2.5481e-07	4.03202e-05	5.15413	NA	NA	NA	1	1	1	0	3	-0.560043	-3.97801	0.960863	5.45792	-0.92854	-5.38674	NA	NA	0.57545	6.9494e-05	0.336621	4.81745e-08	0.353128	7.17459e-08	NA	NA	0.855751	0.00208858	0.883988	1.04575e-05	0.87242	1.06623e-05	NA	NA
FBF1	4.8781e-05	0.00159667	-4.06139	Testis	1.80796e-07	3.30424e-05	-5.21807	Pancreas	2.5481e-07	3.82601e-05	5.15413	NA	NA	NA	1	1	1	0	3	-0.560043	-3.97801	0.960863	5.45792	-0.92854	-5.38674	NA	NA	0.57545	6.9494e-05	0.336621	4.81745e-08	0.353128	7.17459e-08	NA	NA	0.855751	0.00208858	0.883988	1.04575e-05	0.878249	1.17239e-05	NA	NA
FBF1	4.8781e-05	0.00159667	-4.06139	Testis	1.80796e-07	3.30424e-05	-5.21807	Pituitary	2.23328e-07	3.65055e-05	-5.17879	NA	NA	NA	1	1	1	0	3	-0.560043	-3.97801	0.960863	5.45792	0.920338	5.4107	NA	NA	0.57545	6.9494e-05	0.336621	4.81745e-08	0.357396	6.27783e-08	NA	NA	0.855751	0.00208858	0.883988	1.04575e-05	0.881342	9.8201e-06	NA	NA
FBF1	4.8781e-05	0.00159667	-4.06139	Testis	1.80796e-07	3.30424e-05	-5.21807	Prostate	2.23328e-07	3.22637e-05	5.17879	NA	NA	NA	1	1	1	0	3	-0.560043	-3.97801	0.960863	5.45792	-0.920338	-5.4107	NA	NA	0.57545	6.9494e-05	0.336621	4.81745e-08	0.357396	6.27783e-08	NA	NA	0.855751	0.00208858	0.883988	1.04575e-05	0.880207	9.46476e-06	NA	NA
FBF1	4.8781e-05	0.00159667	-4.06139	Testis	1.80796e-07	3.30424e-05	-5.21807	Skin_Not_Sun_Exposed_Suprapubic	2.23328e-07	3.66535e-05	-5.17879	NA	NA	NA	1	1	1	0	3	-0.560043	-3.97801	0.960863	5.45792	0.920338	5.4107	NA	NA	0.57545	6.9494e-05	0.336621	4.81745e-08	0.357396	6.27783e-08	NA	NA	0.855751	0.00208858	0.883988	1.04575e-05	0.883959	9.58415e-06	NA	NA
FBF1	4.8781e-05	0.00159667	-4.06139	Testis	1.80796e-07	3.30424e-05	-5.21807	Skin_Sun_Exposed_Lower_leg	2.23328e-07	3.20092e-05	5.17879	NA	NA	NA	1	1	1	0	3	-0.560043	-3.97801	0.960863	5.45792	-0.859457	-5.17658	NA	NA	0.57545	6.9494e-05	0.336621	4.81745e-08	0.390088	2.25987e-07	NA	NA	0.855751	0.00208858	0.883988	1.04575e-05	0.890842	2.71432e-05	NA	NA
FBF1	4.8781e-05	0.00159667	-4.06139	Testis	1.80796e-07	3.30424e-05	-5.21807	Small_Intestine_Terminal_Ileum	6.75729e-08	1.21816e-05	-5.39751	NA	NA	NA	1	1	1	0	3	-0.560043	-3.97801	0.960863	5.45792	0.784238	5.60893	NA	NA	0.57545	6.9494e-05	0.336621	4.81745e-08	0.4329	2.03584e-08	NA	NA	0.855751	0.00208858	0.883988	1.04575e-05	0.902245	3.72985e-06	NA	NA
FBF1	4.8781e-05	0.00159667	-4.06139	Testis	1.80796e-07	3.30424e-05	-5.21807	Spleen	2.5481e-07	3.61942e-05	5.15413	NA	NA	NA	1	1	1	0	3	-0.560043	-3.97801	0.960863	5.45792	-0.92854	-5.38674	NA	NA	0.57545	6.9494e-05	0.336621	4.81745e-08	0.353128	7.17459e-08	NA	NA	0.855751	0.00208858	0.883988	1.04575e-05	0.868269	1.01938e-05	NA	NA
FBF1	4.8781e-05	0.00159667	-4.06139	Testis	1.80796e-07	3.30424e-05	-5.21807	Stomach	2.23328e-07	3.46498e-05	5.17879	NA	NA	NA	1	1	1	0	3	-0.560043	-3.97801	0.960863	5.45792	-0.920338	-5.4107	NA	NA	0.57545	6.9494e-05	0.336621	4.81745e-08	0.357396	6.27783e-08	NA	NA	0.855751	0.00208858	0.883988	1.04575e-05	0.881844	1.00732e-05	NA	NA
FBF1	4.8781e-05	0.00159667	-4.06139	Testis	1.80796e-07	3.30424e-05	-5.21807	Testis	1.00882e-07	1.81459e-05	-5.32513	NA	NA	NA	1	1	1	0	3	-0.560043	-3.97801	0.960863	5.45792	0.858647	5.54841	NA	NA	0.57545	6.9494e-05	0.336621	4.81745e-08	0.390535	2.88276e-08	NA	NA	0.855751	0.00208858	0.883988	1.04575e-05	0.896727	5.46113e-06	NA	NA
FBF1	4.8781e-05	0.00159667	-4.06139	Testis	1.80796e-07	3.30424e-05	-5.21807	Thyroid	1.60003e-07	2.52578e-05	-5.24066	NA	NA	NA	1	1	1	0	3	-0.560043	-3.97801	0.960863	5.45792	0.895242	5.46909	NA	NA	0.57545	6.9494e-05	0.336621	4.81745e-08	0.370658	4.52342e-08	NA	NA	0.855751	0.00208858	0.883988	1.04575e-05	0.878238	6.75205e-06	NA	NA
FBF1	4.8781e-05	0.00159667	-4.06139	Testis	1.80796e-07	3.30424e-05	-5.21807	Uterus	3.77141e-07	5.339e-05	-5.08015	NA	NA	NA	1	1	1	0	3	-0.560043	-3.97801	0.960863	5.45792	0.978233	5.32796	NA	NA	0.57545	6.9494e-05	0.336621	4.81745e-08	0.327959	9.93199e-08	NA	NA	0.855751	0.00208858	0.883988	1.04575e-05	0.862846	1.39254e-05	NA	NA
FBF1	4.8781e-05	0.00159667	-4.06139	Testis	1.80796e-07	3.30424e-05	-5.21807	Vagina	3.77141e-07	5.1368e-05	-5.08015	NA	NA	NA	1	1	1	0	3	-0.560043	-3.97801	0.960863	5.45792	0.978233	5.32796	NA	NA	0.57545	6.9494e-05	0.336621	4.81745e-08	0.327959	9.93199e-08	NA	NA	0.855751	0.00208858	0.883988	1.04575e-05	0.863638	1.46726e-05	NA	NA
FBF1	4.8781e-05	0.00159667	-4.06139	Testis	1.80796e-07	3.30424e-05	-5.21807	smultixcan	1.59865e-07	2.30195e-05	-5.23751	NA	NA	NA	1	1	1	0	3	-0.560043	-3.97801	0.960863	5.45792	0.893295	5.46556	NA	NA	0.57545	6.9494e-05	0.336621	4.81745e-08	0.371392	4.52537e-08	NA	NA	0.855751	0.00208858	0.883988	1.04575e-05	0.870362	6.84459e-06	NA	NA
FBF1	4.8781e-05	0.00159667	-4.06139	smultixcan	1.9476e-05	0.000790158	-2.26589	Adipose_Subcutaneous	1.07562e-07	1.7647e-05	-5.31346	NA	NA	NA	1	1	1	0	3	-0.560043	-3.97801	0.550705	2.52654	0.853206	5.53564	NA	NA	0.57545	6.9494e-05	0.806974	9.17609e-06	0.393545	3.10094e-08	NA	NA	0.855751	0.00208858	0.956296	0.000377536	0.88989	5.07826e-06	NA	NA
FBF1	4.8781e-05	0.00159667	-4.06139	smultixcan	1.9476e-05	0.000790158	-2.26589	Adipose_Visceral_Omentum	2.23328e-07	3.26082e-05	5.17879	NA	NA	NA	1	1	1	0	3	-0.560043	-3.97801	0.550705	2.52654	-0.920338	-5.4107	NA	NA	0.57545	6.9494e-05	0.806974	9.17609e-06	0.357396	6.27783e-08	NA	NA	0.855751	0.00208858	0.956296	0.000377536	0.870956	9.2682e-06	NA	NA
FBF1	4.8781e-05	0.00159667	-4.06139	smultixcan	1.9476e-05	0.000790158	-2.26589	Adrenal_Gland	2.23328e-07	3.47063e-05	5.17879	NA	NA	NA	1	1	1	0	3	-0.560043	-3.97801	0.550705	2.52654	-0.920338	-5.4107	NA	NA	0.57545	6.9494e-05	0.806974	9.17609e-06	0.357396	6.27783e-08	NA	NA	0.855751	0.00208858	0.956296	0.000377536	0.880937	9.53532e-06	NA	NA
FBF1	4.8781e-05	0.00159667	-4.06139	smultixcan	1.9476e-05	0.000790158	-2.26589	Artery_Aorta	2.23328e-07	3.10778e-05	5.17879	NA	NA	NA	1	1	1	0	3	-0.560043	-3.97801	0.550705	2.52654	-0.853451	-5.13697	NA	NA	0.57545	6.9494e-05	0.806974	9.17609e-06	0.393409	2.79208e-07	NA	NA	0.855751	0.00208858	0.956296	0.000377536	0.886445	3.28264e-05	NA	NA
FBF1	4.8781e-05	0.00159667	-4.06139	smultixcan	1.9476e-05	0.000790158	-2.26589	Artery_Coronary	3.77141e-07	5.26152e-05	-5.08015	NA	NA	NA	1	1	1	0	3	-0.560043	-3.97801	0.550705	2.52654	0.978233	5.32796	NA	NA	0.57545	6.9494e-05	0.806974	9.17609e-06	0.327959	9.93199e-08	NA	NA	0.855751	0.00208858	0.956296	0.000377536	0.85431	1.44647e-05	NA	NA
FBF1	4.8781e-05	0.00159667	-4.06139	smultixcan	1.9476e-05	0.000790158	-2.26589	Artery_Tibial	2.23328e-07	3.23644e-05	5.17879	NA	NA	NA	1	1	1	0	3	-0.560043	-3.97801	0.550705	2.52654	-0.920338	-5.4107	NA	NA	0.57545	6.9494e-05	0.806974	9.17609e-06	0.357396	6.27783e-08	NA	NA	0.855751	0.00208858	0.956296	0.000377536	0.869015	9.33697e-06	NA	NA
FBF1	4.8781e-05	0.00159667	-4.06139	smultixcan	1.9476e-05	0.000790158	-2.26589	Brain_Amygdala	3.77141e-07	6.46923e-05	-5.08015	NA	NA	NA	1	1	1	0	3	-0.560043	-3.97801	0.550705	2.52654	0.978233	5.32796	NA	NA	0.57545	6.9494e-05	0.806974	9.17609e-06	0.327959	9.93199e-08	NA	NA	0.855751	0.00208858	0.956296	0.000377536	0.876559	1.68468e-05	NA	NA
FBF1	4.8781e-05	0.00159667	-4.06139	smultixcan	1.9476e-05	0.000790158	-2.26589	Brain_Anterior_cingulate_cortex_BA24	3.77141e-07	5.30712e-05	-5.08015	NA	NA	NA	1	1	1	0	3	-0.560043	-3.97801	0.550705	2.52654	0.978233	5.32796	NA	NA	0.57545	6.9494e-05	0.806974	9.17609e-06	0.327959	9.93199e-08	NA	NA	0.855751	0.00208858	0.956296	0.000377536	0.868736	1.56029e-05	NA	NA
FBF1	4.8781e-05	0.00159667	-4.06139	smultixcan	1.9476e-05	0.000790158	-2.26589	Brain_Caudate_basal_ganglia	2.23328e-07	3.82075e-05	5.17879	NA	NA	NA	1	1	1	0	3	-0.560043	-3.97801	0.550705	2.52654	-0.920338	-5.4107	NA	NA	0.57545	6.9494e-05	0.806974	9.17609e-06	0.357396	6.27783e-08	NA	NA	0.855751	0.00208858	0.956296	0.000377536	0.883232	1.01113e-05	NA	NA
FBF1	4.8781e-05	0.00159667	-4.06139	smultixcan	1.9476e-05	0.000790158	-2.26589	Brain_Cerebellar_Hemisphere	2.67496e-05	0.00182844	4.19951	NA	NA	NA	1	1	1	0	3	-0.560043	-3.97801	0.550705	2.52654	-0.774265	-4.40553	NA	NA	0.57545	6.9494e-05	0.806974	9.17609e-06	0.438774	1.05523e-05	NA	NA	0.855751	0.00208858	0.956296	0.000377536	0.896079	0.000748519	NA	NA
FBF1	4.8781e-05	0.00159667	-4.06139	smultixcan	1.9476e-05	0.000790158	-2.26589	Brain_Cerebellum	2.67496e-05	0.00190403	4.19951	NA	NA	NA	1	1	1	0	3	-0.560043	-3.97801	0.550705	2.52654	-0.774265	-4.40553	NA	NA	0.57545	6.9494e-05	0.806974	9.17609e-06	0.438774	1.05523e-05	NA	NA	0.855751	0.00208858	0.956296	0.000377536	0.896783	0.000778237	NA	NA
FBF1	4.8781e-05	0.00159667	-4.06139	smultixcan	1.9476e-05	0.000790158	-2.26589	Brain_Cortex	2.5481e-07	3.81209e-05	5.15413	NA	NA	NA	1	1	1	0	3	-0.560043	-3.97801	0.550705	2.52654	-0.92854	-5.38674	NA	NA	0.57545	6.9494e-05	0.806974	9.17609e-06	0.353128	7.17459e-08	NA	NA	0.855751	0.00208858	0.956296	0.000377536	0.869702	1.0206e-05	NA	NA
FBF1	4.8781e-05	0.00159667	-4.06139	smultixcan	1.9476e-05	0.000790158	-2.26589	Brain_Frontal_Cortex_BA9	3.77141e-07	5.49744e-05	-5.08015	NA	NA	NA	1	1	1	0	3	-0.560043	-3.97801	0.550705	2.52654	0.978233	5.32796	NA	NA	0.57545	6.9494e-05	0.806974	9.17609e-06	0.327959	9.93199e-08	NA	NA	0.855751	0.00208858	0.956296	0.000377536	0.86271	1.43296e-05	NA	NA
FBF1	4.8781e-05	0.00159667	-4.06139	smultixcan	1.9476e-05	0.000790158	-2.26589	Brain_Hippocampus	2.67496e-05	0.00256003	4.19951	NA	NA	NA	1	1	1	0	3	-0.560043	-3.97801	0.550705	2.52654	-0.774265	-4.40553	NA	NA	0.57545	6.9494e-05	0.806974	9.17609e-06	0.438774	1.05523e-05	NA	NA	0.855751	0.00208858	0.956296	0.000377536	0.912882	0.000958593	NA	NA
FBF1	4.8781e-05	0.00159667	-4.06139	smultixcan	1.9476e-05	0.000790158	-2.26589	Brain_Hypothalamus	2.23328e-07	4.1305e-05	5.17879	NA	NA	NA	1	1	1	0	3	-0.560043	-3.97801	0.550705	2.52654	-0.844624	-5.1015	NA	NA	0.57545	6.9494e-05	0.806974	9.17609e-06	0.398321	3.36973e-07	NA	NA	0.855751	0.00208858	0.956296	0.000377536	0.894422	4.53228e-05	NA	NA
FBF1	4.8781e-05	0.00159667	-4.06139	smultixcan	1.9476e-05	0.000790158	-2.26589	Brain_Nucleus_accumbens_basal_ganglia	4.13934e-07	5.79014e-05	5.06244	NA	NA	NA	1	1	1	0	3	-0.560043	-3.97801	0.550705	2.52654	-1.01962	-5.31043	NA	NA	0.57545	6.9494e-05	0.806974	9.17609e-06	0.307908	1.09369e-07	NA	NA	0.855751	0.00208858	0.956296	0.000377536	0.854166	1.63055e-05	NA	NA
FBF1	4.8781e-05	0.00159667	-4.06139	smultixcan	1.9476e-05	0.000790158	-2.26589	Brain_Putamen_basal_ganglia	2.23328e-07	4.253e-05	5.17879	NA	NA	NA	1	1	1	0	3	-0.560043	-3.97801	0.550705	2.52654	-0.920338	-5.4107	NA	NA	0.57545	6.9494e-05	0.806974	9.17609e-06	0.357396	6.27783e-08	NA	NA	0.855751	0.00208858	0.956296	0.000377536	0.873413	1.10809e-05	NA	NA
FBF1	4.8781e-05	0.00159667	-4.06139	smultixcan	1.9476e-05	0.000790158	-2.26589	Brain_Spinal_cord_cervical_c-1	2.67496e-05	0.00227384	4.19951	NA	NA	NA	1	1	1	0	3	-0.560043	-3.97801	0.550705	2.52654	-0.774265	-4.40553	NA	NA	0.57545	6.9494e-05	0.806974	9.17609e-06	0.438774	1.05523e-05	NA	NA	0.855751	0.00208858	0.956296	0.000377536	0.908409	0.000919243	NA	NA
FBF1	4.8781e-05	0.00159667	-4.06139	smultixcan	1.9476e-05	0.000790158	-2.26589	Brain_Substantia_nigra	2.67496e-05	0.00252742	4.19951	NA	NA	NA	1	1	1	0	3	-0.560043	-3.97801	0.550705	2.52654	-0.774265	-4.40553	NA	NA	0.57545	6.9494e-05	0.806974	9.17609e-06	0.438774	1.05523e-05	NA	NA	0.855751	0.00208858	0.956296	0.000377536	0.905864	0.00103635	NA	NA
FBF1	4.8781e-05	0.00159667	-4.06139	smultixcan	1.9476e-05	0.000790158	-2.26589	Breast_Mammary_Tissue	2.67496e-05	0.00183364	-4.19951	NA	NA	NA	1	1	1	0	3	-0.560043	-3.97801	0.550705	2.52654	0.774265	4.40553	NA	NA	0.57545	6.9494e-05	0.806974	9.17609e-06	0.438774	1.05523e-05	NA	NA	0.855751	0.00208858	0.956296	0.000377536	0.904038	0.000761975	NA	NA
FBF1	4.8781e-05	0.00159667	-4.06139	smultixcan	1.9476e-05	0.000790158	-2.26589	Cells_Cultured_fibroblasts	1.86379e-05	0.00134547	4.28061	NA	NA	NA	1	1	1	0	3	-0.560043	-3.97801	0.550705	2.52654	-0.795813	-4.49203	NA	NA	0.57545	6.9494e-05	0.806974	9.17609e-06	0.426141	7.05458e-06	NA	NA	0.855751	0.00208858	0.956296	0.000377536	0.891562	0.000537999	NA	NA
FBF1	4.8781e-05	0.00159667	-4.06139	smultixcan	1.9476e-05	0.000790158	-2.26589	Cells_EBV-transformed_lymphocytes	2.23328e-07	2.6851e-05	5.17879	NA	NA	NA	1	1	1	0	3	-0.560043	-3.97801	0.550705	2.52654	-0.920338	-5.4107	NA	NA	0.57545	6.9494e-05	0.806974	9.17609e-06	0.357396	6.27783e-08	NA	NA	0.855751	0.00208858	0.956296	0.000377536	0.870594	8.03008e-06	NA	NA
FBF1	4.8781e-05	0.00159667	-4.06139	smultixcan	1.9476e-05	0.000790158	-2.26589	Colon_Sigmoid	2.23328e-07	3.18254e-05	-5.17879	NA	NA	NA	1	1	1	0	3	-0.560043	-3.97801	0.550705	2.52654	0.920338	5.4107	NA	NA	0.57545	6.9494e-05	0.806974	9.17609e-06	0.357396	6.27783e-08	NA	NA	0.855751	0.00208858	0.956296	0.000377536	0.878409	8.89087e-06	NA	NA
FBF1	4.8781e-05	0.00159667	-4.06139	smultixcan	1.9476e-05	0.000790158	-2.26589	Colon_Transverse	2.23328e-07	3.36645e-05	5.17879	NA	NA	NA	1	1	1	0	3	-0.560043	-3.97801	0.550705	2.52654	-0.920338	-5.4107	NA	NA	0.57545	6.9494e-05	0.806974	9.17609e-06	0.357396	6.27783e-08	NA	NA	0.855751	0.00208858	0.956296	0.000377536	0.881501	9.8958e-06	NA	NA
FBF1	4.8781e-05	0.00159667	-4.06139	smultixcan	1.9476e-05	0.000790158	-2.26589	Esophagus_Gastroesophageal_Junction	2.23328e-07	3.30723e-05	5.17879	NA	NA	NA	1	1	1	0	3	-0.560043	-3.97801	0.550705	2.52654	-0.920338	-5.4107	NA	NA	0.57545	6.9494e-05	0.806974	9.17609e-06	0.357396	6.27783e-08	NA	NA	0.855751	0.00208858	0.956296	0.000377536	0.878111	8.63428e-06	NA	NA
FBF1	4.8781e-05	0.00159667	-4.06139	smultixcan	1.9476e-05	0.000790158	-2.26589	Esophagus_Mucosa	3.77141e-07	4.95511e-05	5.08015	NA	NA	NA	1	1	1	0	3	-0.560043	-3.97801	0.550705	2.52654	-0.914629	-5.09503	NA	NA	0.57545	6.9494e-05	0.806974	9.17609e-06	0.360386	3.48684e-07	NA	NA	0.855751	0.00208858	0.956296	0.000377536	0.883865	3.91073e-05	NA	NA
FBF1	4.8781e-05	0.00159667	-4.06139	smultixcan	1.9476e-05	0.000790158	-2.26589	Esophagus_Muscularis	2.23328e-07	3.09853e-05	5.17879	NA	NA	NA	1	1	1	0	3	-0.560043	-3.97801	0.550705	2.52654	-0.920338	-5.4107	NA	NA	0.57545	6.9494e-05	0.806974	9.17609e-06	0.357396	6.27783e-08	NA	NA	0.855751	0.00208858	0.956296	0.000377536	0.882004	8.79088e-06	NA	NA
FBF1	4.8781e-05	0.00159667	-4.06139	smultixcan	1.9476e-05	0.000790158	-2.26589	Heart_Atrial_Appendage	2.23328e-07	3.4398e-05	5.17879	NA	NA	NA	1	1	1	0	3	-0.560043	-3.97801	0.550705	2.52654	-0.843429	-5.09788	NA	NA	0.57545	6.9494e-05	0.806974	9.17609e-06	0.398989	3.43477e-07	NA	NA	0.855751	0.00208858	0.956296	0.000377536	0.888822	4.27913e-05	NA	NA
FBF1	4.8781e-05	0.00159667	-4.06139	smultixcan	1.9476e-05	0.000790158	-2.26589	Heart_Left_Ventricle	2.67496e-05	0.00208211	4.19951	NA	NA	NA	1	1	1	0	3	-0.560043	-3.97801	0.550705	2.52654	-0.774265	-4.40553	NA	NA	0.57545	6.9494e-05	0.806974	9.17609e-06	0.438774	1.05523e-05	NA	NA	0.855751	0.00208858	0.956296	0.000377536	0.909452	0.00083454	NA	NA
FBF1	4.8781e-05	0.00159667	-4.06139	smultixcan	1.9476e-05	0.000790158	-2.26589	Kidney_Cortex	2.23328e-07	4.27659e-05	5.17879	NA	NA	NA	1	1	1	0	3	-0.560043	-3.97801	0.550705	2.52654	-0.920338	-5.4107	NA	NA	0.57545	6.9494e-05	0.806974	9.17609e-06	0.357396	6.27783e-08	NA	NA	0.855751	0.00208858	0.956296	0.000377536	0.881342	1.26403e-05	NA	NA
FBF1	4.8781e-05	0.00159667	-4.06139	smultixcan	1.9476e-05	0.000790158	-2.26589	Liver	2.5481e-07	4.28355e-05	5.15413	NA	NA	NA	1	1	1	0	3	-0.560043	-3.97801	0.550705	2.52654	-0.92854	-5.38674	NA	NA	0.57545	6.9494e-05	0.806974	9.17609e-06	0.353128	7.17459e-08	NA	NA	0.855751	0.00208858	0.956296	0.000377536	0.865855	1.18794e-05	NA	NA
FBF1	4.8781e-05	0.00159667	-4.06139	smultixcan	1.9476e-05	0.000790158	-2.26589	Lung	2.5481e-07	3.41913e-05	5.15413	NA	NA	NA	1	1	1	0	3	-0.560043	-3.97801	0.550705	2.52654	-0.92854	-5.38674	NA	NA	0.57545	6.9494e-05	0.806974	9.17609e-06	0.353128	7.17459e-08	NA	NA	0.855751	0.00208858	0.956296	0.000377536	0.868472	1.0858e-05	NA	NA
FBF1	4.8781e-05	0.00159667	-4.06139	smultixcan	1.9476e-05	0.000790158	-2.26589	Minor_Salivary_Gland	2.5481e-07	3.40355e-05	5.15413	NA	NA	NA	1	1	1	0	3	-0.560043	-3.97801	0.550705	2.52654	-0.92854	-5.38674	NA	NA	0.57545	6.9494e-05	0.806974	9.17609e-06	0.353128	7.17459e-08	NA	NA	0.855751	0.00208858	0.956296	0.000377536	0.874962	1.05755e-05	NA	NA
FBF1	4.8781e-05	0.00159667	-4.06139	smultixcan	1.9476e-05	0.000790158	-2.26589	Muscle_Skeletal	2.67496e-05	0.00181657	4.19951	NA	NA	NA	1	1	1	0	3	-0.560043	-3.97801	0.550705	2.52654	-0.774265	-4.40553	NA	NA	0.57545	6.9494e-05	0.806974	9.17609e-06	0.438774	1.05523e-05	NA	NA	0.855751	0.00208858	0.956296	0.000377536	0.903782	0.000761411	NA	NA
FBF1	4.8781e-05	0.00159667	-4.06139	smultixcan	1.9476e-05	0.000790158	-2.26589	Nerve_Tibial	1.54666e-07	2.37731e-05	-5.24692	NA	NA	NA	1	1	1	0	3	-0.560043	-3.97801	0.550705	2.52654	0.884956	5.47366	NA	NA	0.57545	6.9494e-05	0.806974	9.17609e-06	0.37618	4.40841e-08	NA	NA	0.855751	0.00208858	0.956296	0.000377536	0.883049	6.90201e-06	NA	NA
FBF1	4.8781e-05	0.00159667	-4.06139	smultixcan	1.9476e-05	0.000790158	-2.26589	Ovary	2.5481e-07	4.03202e-05	5.15413	NA	NA	NA	1	1	1	0	3	-0.560043	-3.97801	0.550705	2.52654	-0.92854	-5.38674	NA	NA	0.57545	6.9494e-05	0.806974	9.17609e-06	0.353128	7.17459e-08	NA	NA	0.855751	0.00208858	0.956296	0.000377536	0.87242	1.06623e-05	NA	NA
FBF1	4.8781e-05	0.00159667	-4.06139	smultixcan	1.9476e-05	0.000790158	-2.26589	Pancreas	2.5481e-07	3.82601e-05	5.15413	NA	NA	NA	1	1	1	0	3	-0.560043	-3.97801	0.550705	2.52654	-0.92854	-5.38674	NA	NA	0.57545	6.9494e-05	0.806974	9.17609e-06	0.353128	7.17459e-08	NA	NA	0.855751	0.00208858	0.956296	0.000377536	0.878249	1.17239e-05	NA	NA
FBF1	4.8781e-05	0.00159667	-4.06139	smultixcan	1.9476e-05	0.000790158	-2.26589	Pituitary	2.23328e-07	3.65055e-05	-5.17879	NA	NA	NA	1	1	1	0	3	-0.560043	-3.97801	0.550705	2.52654	0.920338	5.4107	NA	NA	0.57545	6.9494e-05	0.806974	9.17609e-06	0.357396	6.27783e-08	NA	NA	0.855751	0.00208858	0.956296	0.000377536	0.881342	9.8201e-06	NA	NA
FBF1	4.8781e-05	0.00159667	-4.06139	smultixcan	1.9476e-05	0.000790158	-2.26589	Prostate	2.23328e-07	3.22637e-05	5.17879	NA	NA	NA	1	1	1	0	3	-0.560043	-3.97801	0.550705	2.52654	-0.920338	-5.4107	NA	NA	0.57545	6.9494e-05	0.806974	9.17609e-06	0.357396	6.27783e-08	NA	NA	0.855751	0.00208858	0.956296	0.000377536	0.880207	9.46476e-06	NA	NA
FBF1	4.8781e-05	0.00159667	-4.06139	smultixcan	1.9476e-05	0.000790158	-2.26589	Skin_Not_Sun_Exposed_Suprapubic	2.23328e-07	3.66535e-05	-5.17879	NA	NA	NA	1	1	1	0	3	-0.560043	-3.97801	0.550705	2.52654	0.920338	5.4107	NA	NA	0.57545	6.9494e-05	0.806974	9.17609e-06	0.357396	6.27783e-08	NA	NA	0.855751	0.00208858	0.956296	0.000377536	0.883959	9.58415e-06	NA	NA
FBF1	4.8781e-05	0.00159667	-4.06139	smultixcan	1.9476e-05	0.000790158	-2.26589	Skin_Sun_Exposed_Lower_leg	2.23328e-07	3.20092e-05	5.17879	NA	NA	NA	1	1	1	0	3	-0.560043	-3.97801	0.550705	2.52654	-0.859457	-5.17658	NA	NA	0.57545	6.9494e-05	0.806974	9.17609e-06	0.390088	2.25987e-07	NA	NA	0.855751	0.00208858	0.956296	0.000377536	0.890842	2.71432e-05	NA	NA
FBF1	4.8781e-05	0.00159667	-4.06139	smultixcan	1.9476e-05	0.000790158	-2.26589	Small_Intestine_Terminal_Ileum	6.75729e-08	1.21816e-05	-5.39751	NA	NA	NA	1	1	1	0	3	-0.560043	-3.97801	0.550705	2.52654	0.784238	5.60893	NA	NA	0.57545	6.9494e-05	0.806974	9.17609e-06	0.4329	2.03584e-08	NA	NA	0.855751	0.00208858	0.956296	0.000377536	0.902245	3.72985e-06	NA	NA
FBF1	4.8781e-05	0.00159667	-4.06139	smultixcan	1.9476e-05	0.000790158	-2.26589	Spleen	2.5481e-07	3.61942e-05	5.15413	NA	NA	NA	1	1	1	0	3	-0.560043	-3.97801	0.550705	2.52654	-0.92854	-5.38674	NA	NA	0.57545	6.9494e-05	0.806974	9.17609e-06	0.353128	7.17459e-08	NA	NA	0.855751	0.00208858	0.956296	0.000377536	0.868269	1.01938e-05	NA	NA
FBF1	4.8781e-05	0.00159667	-4.06139	smultixcan	1.9476e-05	0.000790158	-2.26589	Stomach	2.23328e-07	3.46498e-05	5.17879	NA	NA	NA	1	1	1	0	3	-0.560043	-3.97801	0.550705	2.52654	-0.920338	-5.4107	NA	NA	0.57545	6.9494e-05	0.806974	9.17609e-06	0.357396	6.27783e-08	NA	NA	0.855751	0.00208858	0.956296	0.000377536	0.881844	1.00732e-05	NA	NA
FBF1	4.8781e-05	0.00159667	-4.06139	smultixcan	1.9476e-05	0.000790158	-2.26589	Testis	1.00882e-07	1.81459e-05	-5.32513	NA	NA	NA	1	1	1	0	3	-0.560043	-3.97801	0.550705	2.52654	0.858647	5.54841	NA	NA	0.57545	6.9494e-05	0.806974	9.17609e-06	0.390535	2.88276e-08	NA	NA	0.855751	0.00208858	0.956296	0.000377536	0.896727	5.46113e-06	NA	NA
FBF1	4.8781e-05	0.00159667	-4.06139	smultixcan	1.9476e-05	0.000790158	-2.26589	Thyroid	1.60003e-07	2.52578e-05	-5.24066	NA	NA	NA	1	1	1	0	3	-0.560043	-3.97801	0.550705	2.52654	0.895242	5.46909	NA	NA	0.57545	6.9494e-05	0.806974	9.17609e-06	0.370658	4.52342e-08	NA	NA	0.855751	0.00208858	0.956296	0.000377536	0.878238	6.75205e-06	NA	NA
FBF1	4.8781e-05	0.00159667	-4.06139	smultixcan	1.9476e-05	0.000790158	-2.26589	Uterus	3.77141e-07	5.339e-05	-5.08015	NA	NA	NA	1	1	1	0	3	-0.560043	-3.97801	0.550705	2.52654	0.978233	5.32796	NA	NA	0.57545	6.9494e-05	0.806974	9.17609e-06	0.327959	9.93199e-08	NA	NA	0.855751	0.00208858	0.956296	0.000377536	0.862846	1.39254e-05	NA	NA
FBF1	4.8781e-05	0.00159667	-4.06139	smultixcan	1.9476e-05	0.000790158	-2.26589	Vagina	3.77141e-07	5.1368e-05	-5.08015	NA	NA	NA	1	1	1	0	3	-0.560043	-3.97801	0.550705	2.52654	0.978233	5.32796	NA	NA	0.57545	6.9494e-05	0.806974	9.17609e-06	0.327959	9.93199e-08	NA	NA	0.855751	0.00208858	0.956296	0.000377536	0.863638	1.46726e-05	NA	NA
FBF1	4.8781e-05	0.00159667	-4.06139	smultixcan	1.9476e-05	0.000790158	-2.26589	smultixcan	1.59865e-07	2.30195e-05	-5.23751	NA	NA	NA	1	1	1	0	3	-0.560043	-3.97801	0.550705	2.52654	0.893295	5.46556	NA	NA	0.57545	6.9494e-05	0.806974	9.17609e-06	0.371392	4.52537e-08	NA	NA	0.855751	0.00208858	0.956296	0.000377536	0.870362	6.84459e-06	NA	NA
FYCO1	4.9764e-05	0.00162247	-4.05673	Artery_Aorta	0.000123482	0.00763857	3.83911	Adipose_Subcutaneous	7.95519e-05	0.00431743	-3.94575	NA	NA	NA	1	1	1	0	3	-4.29003	-2.62603	3.32028	-3.31886	-2.63819	3.57775	NA	NA	1.7865e-05	0.0086387	0.000899267	0.000903857	0.00833507	0.000346564	NA	NA	0.00565161	0.0662825	0.221013	0.0263278	0.359094	0.0122996	NA	NA
FYCO1	4.9764e-05	0.00162247	-4.05673	Artery_Aorta	0.000123482	0.00763857	3.83911	Adipose_Visceral_Omentum	7.95519e-05	0.00428177	-3.94575	NA	NA	NA	1	1	1	0	3	-4.29003	-2.62603	3.32028	-3.31886	-2.63819	3.57212	NA	NA	1.7865e-05	0.0086387	0.000899267	0.000903857	0.00833507	0.000354101	NA	NA	0.00565161	0.0662825	0.221013	0.0263278	0.361199	0.0124589	NA	NA
FYCO1	4.9764e-05	0.00162247	-4.05673	Artery_Aorta	0.000123482	0.00763857	3.83911	Adrenal_Gland	7.95519e-05	0.00424112	-3.94575	NA	NA	NA	1	1	1	0	3	-4.29003	-2.62603	3.32028	-3.31886	-2.63819	3.52729	NA	NA	1.7865e-05	0.0086387	0.000899267	0.000903857	0.00833507	0.000419833	NA	NA	0.00565161	0.0662825	0.221013	0.0263278	0.377446	0.013451	NA	NA
FYCO1	4.9764e-05	0.00162247	-4.05673	Artery_Aorta	0.000123482	0.00763857	3.83911	Artery_Aorta	7.95519e-05	0.00411615	-3.94575	NA	NA	NA	1	1	1	0	3	-4.29003	-2.62603	3.32028	-3.31886	-2.63819	3.66969	NA	NA	1.7865e-05	0.0086387	0.000899267	0.000903857	0.00833507	0.000242842	NA	NA	0.00565161	0.0662825	0.221013	0.0263278	0.381647	0.0090091	NA	NA
FYCO1	4.9764e-05	0.00162247	-4.05673	Artery_Aorta	0.000123482	0.00763857	3.83911	Artery_Coronary	7.95519e-05	0.00449674	-3.94575	NA	NA	NA	1	1	1	0	3	-4.29003	-2.62603	3.32028	-3.31886	-2.63819	3.59948	NA	NA	1.7865e-05	0.0086387	0.000899267	0.000903857	0.00833507	0.000318852	NA	NA	0.00565161	0.0662825	0.221013	0.0263278	0.382275	0.0119078	NA	NA
FYCO1	4.9764e-05	0.00162247	-4.05673	Artery_Aorta	0.000123482	0.00763857	3.83911	Artery_Tibial	7.95519e-05	0.00403521	-3.94575	NA	NA	NA	1	1	1	0	3	-4.29003	-2.62603	3.32028	-3.31886	-2.63819	3.61618	NA	NA	1.7865e-05	0.0086387	0.000899267	0.000903857	0.00833507	0.000298984	NA	NA	0.00565161	0.0662825	0.221013	0.0263278	0.388293	0.0108434	NA	NA
FYCO1	4.9764e-05	0.00162247	-4.05673	Artery_Aorta	0.000123482	0.00763857	3.83911	Brain_Amygdala	7.95519e-05	0.00550728	-3.94575	NA	NA	NA	1	1	1	0	3	-4.29003	-2.62603	3.32028	-3.31886	-2.63819	3.54246	NA	NA	1.7865e-05	0.0086387	0.000899267	0.000903857	0.00833507	0.000396419	NA	NA	0.00565161	0.0662825	0.221013	0.0263278	0.406847	0.0173981	NA	NA
FYCO1	4.9764e-05	0.00162247	-4.05673	Artery_Aorta	0.000123482	0.00763857	3.83911	Brain_Anterior_cingulate_cortex_BA24	7.95519e-05	0.00497534	3.94575	NA	NA	NA	1	1	1	0	3	-4.29003	-2.62603	3.32028	-3.31886	2.63819	-3.54246	NA	NA	1.7865e-05	0.0086387	0.000899267	0.000903857	0.00833507	0.000396419	NA	NA	0.00565161	0.0662825	0.221013	0.0263278	0.417023	0.015678	NA	NA
FYCO1	4.9764e-05	0.00162247	-4.05673	Artery_Aorta	0.000123482	0.00763857	3.83911	Brain_Cortex	7.95519e-05	0.00454525	-3.94575	NA	NA	NA	1	1	1	0	3	-4.29003	-2.62603	3.32028	-3.31886	-2.63819	3.54246	NA	NA	1.7865e-05	0.0086387	0.000899267	0.000903857	0.00833507	0.000396419	NA	NA	0.00565161	0.0662825	0.221013	0.0263278	0.370845	0.0141526	NA	NA
FYCO1	4.9764e-05	0.00162247	-4.05673	Artery_Aorta	0.000123482	0.00763857	3.83911	Brain_Spinal_cord_cervical_c-1	7.95519e-05	0.00523532	3.94575	NA	NA	NA	1	1	1	0	3	-4.29003	-2.62603	3.32028	-3.31886	2.63819	-3.14624	NA	NA	1.7865e-05	0.0086387	0.000899267	0.000903857	0.00833507	0.00165383	NA	NA	0.00565161	0.0662825	0.221013	0.0263278	0.399261	0.0415614	NA	NA
FYCO1	4.9764e-05	0.00162247	-4.05673	Artery_Aorta	0.000123482	0.00763857	3.83911	Breast_Mammary_Tissue	7.95519e-05	0.00415338	-3.94575	NA	NA	NA	1	1	1	0	3	-4.29003	-2.62603	3.32028	-3.31886	-2.63819	3.54246	NA	NA	1.7865e-05	0.0086387	0.000899267	0.000903857	0.00833507	0.000396419	NA	NA	0.00565161	0.0662825	0.221013	0.0263278	0.362108	0.0134485	NA	NA
FYCO1	4.9764e-05	0.00162247	-4.05673	Artery_Aorta	0.000123482	0.00763857	3.83911	Cells_Cultured_fibroblasts	2.61445e-05	0.00176679	-4.20469	NA	NA	NA	1	1	1	0	3	-4.29003	-2.62603	3.32028	-3.31886	-3.64893	3.63027	NA	NA	1.7865e-05	0.0086387	0.000899267	0.000903857	0.000263331	0.000283123	NA	NA	0.00565161	0.0662825	0.221013	0.0263278	0.0762342	0.0100883	NA	NA
FYCO1	4.9764e-05	0.00162247	-4.05673	Artery_Aorta	0.000123482	0.00763857	3.83911	Cells_EBV-transformed_lymphocytes	7.95519e-05	0.00382201	-3.94575	NA	NA	NA	1	1	1	0	3	-4.29003	-2.62603	3.32028	-3.31886	-2.63819	3.56397	NA	NA	1.7865e-05	0.0086387	0.000899267	0.000903857	0.00833507	0.000365284	NA	NA	0.00565161	0.0662825	0.221013	0.0263278	0.371082	0.0113683	NA	NA
FYCO1	4.9764e-05	0.00162247	-4.05673	Artery_Aorta	0.000123482	0.00763857	3.83911	Colon_Sigmoid	7.95519e-05	0.00414221	-3.94575	NA	NA	NA	1	1	1	0	3	-4.29003	-2.62603	3.32028	-3.31886	-2.63819	3.62747	NA	NA	1.7865e-05	0.0086387	0.000899267	0.000903857	0.00833507	0.000286214	NA	NA	0.00565161	0.0662825	0.221013	0.0263278	0.372507	0.010335	NA	NA
FYCO1	4.9764e-05	0.00162247	-4.05673	Artery_Aorta	0.000123482	0.00763857	3.83911	Colon_Transverse	7.95519e-05	0.00448943	-3.94575	NA	NA	NA	1	1	1	0	3	-4.29003	-2.62603	3.32028	-3.31886	-2.63819	3.62545	NA	NA	1.7865e-05	0.0086387	0.000899267	0.000903857	0.00833507	0.000288456	NA	NA	0.00565161	0.0662825	0.221013	0.0263278	0.366852	0.0109552	NA	NA
FYCO1	4.9764e-05	0.00162247	-4.05673	Artery_Aorta	0.000123482	0.00763857	3.83911	Esophagus_Gastroesophageal_Junction	7.95519e-05	0.00423077	-3.94575	NA	NA	NA	1	1	1	0	3	-4.29003	-2.62603	3.32028	-3.31886	-2.63819	3.61092	NA	NA	1.7865e-05	0.0086387	0.000899267	0.000903857	0.00833507	0.000305115	NA	NA	0.00565161	0.0662825	0.221013	0.0263278	0.371089	0.0109209	NA	NA
FYCO1	4.9764e-05	0.00162247	-4.05673	Artery_Aorta	0.000123482	0.00763857	3.83911	Esophagus_Mucosa	7.95519e-05	0.00431204	-3.94575	NA	NA	NA	1	1	1	0	3	-4.29003	-2.62603	3.32028	-3.31886	-2.63819	3.55538	NA	NA	1.7865e-05	0.0086387	0.000899267	0.000903857	0.00833507	0.000377431	NA	NA	0.00565161	0.0662825	0.221013	0.0263278	0.358514	0.0125409	NA	NA
FYCO1	4.9764e-05	0.00162247	-4.05673	Artery_Aorta	0.000123482	0.00763857	3.83911	Esophagus_Muscularis	7.95519e-05	0.00416762	-3.94575	NA	NA	NA	1	1	1	0	3	-4.29003	-2.62603	3.32028	-3.31886	-2.63819	3.61874	NA	NA	1.7865e-05	0.0086387	0.000899267	0.000903857	0.00833507	0.000296043	NA	NA	0.00565161	0.0662825	0.221013	0.0263278	0.360214	0.0106799	NA	NA
FYCO1	4.9764e-05	0.00162247	-4.05673	Artery_Aorta	0.000123482	0.00763857	3.83911	Heart_Atrial_Appendage	7.95519e-05	0.00468288	-3.94575	NA	NA	NA	1	1	1	0	3	-4.29003	-2.62603	3.32028	-3.31886	-2.63819	3.62051	NA	NA	1.7865e-05	0.0086387	0.000899267	0.000903857	0.00833507	0.000294026	NA	NA	0.00565161	0.0662825	0.221013	0.0263278	0.382623	0.0115411	NA	NA
FYCO1	4.9764e-05	0.00162247	-4.05673	Artery_Aorta	0.000123482	0.00763857	3.83911	Heart_Left_Ventricle	7.95519e-05	0.00477061	-3.94575	NA	NA	NA	1	1	1	0	3	-4.29003	-2.62603	3.32028	-3.31886	-2.63819	3.54246	NA	NA	1.7865e-05	0.0086387	0.000899267	0.000903857	0.00833507	0.000396419	NA	NA	0.00565161	0.0662825	0.221013	0.0263278	0.372389	0.01518	NA	NA
FYCO1	4.9764e-05	0.00162247	-4.05673	Artery_Aorta	0.000123482	0.00763857	3.83911	Lung	7.95519e-05	0.00420805	-3.94575	NA	NA	NA	1	1	1	0	3	-4.29003	-2.62603	3.32028	-3.31886	-2.63819	3.692	NA	NA	1.7865e-05	0.0086387	0.000899267	0.000903857	0.00833507	0.0002225	NA	NA	0.00565161	0.0662825	0.221013	0.0263278	0.350357	0.00847278	NA	NA
FYCO1	4.9764e-05	0.00162247	-4.05673	Artery_Aorta	0.000123482	0.00763857	3.83911	Muscle_Skeletal	7.95519e-05	0.00428606	-3.94575	NA	NA	NA	1	1	1	0	3	-4.29003	-2.62603	3.32028	-3.31886	-2.76983	3.45836	NA	NA	1.7865e-05	0.0086387	0.000899267	0.000903857	0.00560852	0.000543466	NA	NA	0.00565161	0.0662825	0.221013	0.0263278	0.315764	0.0168037	NA	NA
FYCO1	4.9764e-05	0.00162247	-4.05673	Artery_Aorta	0.000123482	0.00763857	3.83911	Nerve_Tibial	7.95519e-05	0.00437175	-3.94575	NA	NA	NA	1	1	1	0	3	-4.29003	-2.62603	3.32028	-3.31886	-2.81446	3.24146	NA	NA	1.7865e-05	0.0086387	0.000899267	0.000903857	0.00488597	0.0011892	NA	NA	0.00565161	0.0662825	0.221013	0.0263278	0.304685	0.0298516	NA	NA
FYCO1	4.9764e-05	0.00162247	-4.05673	Artery_Aorta	0.000123482	0.00763857	3.83911	Ovary	7.95519e-05	0.00440047	3.94575	NA	NA	NA	1	1	1	0	3	-4.29003	-2.62603	3.32028	-3.31886	2.63819	-2.63607	NA	NA	1.7865e-05	0.0086387	0.000899267	0.000903857	0.00833507	0.00838732	NA	NA	0.00565161	0.0662825	0.221013	0.0263278	0.362816	0.106868	NA	NA
FYCO1	4.9764e-05	0.00162247	-4.05673	Artery_Aorta	0.000123482	0.00763857	3.83911	Pancreas	7.95519e-05	0.00445401	-3.94575	NA	NA	NA	1	1	1	0	3	-4.29003	-2.62603	3.32028	-3.31886	-2.63819	3.58913	NA	NA	1.7865e-05	0.0086387	0.000899267	0.000903857	0.00833507	0.000331784	NA	NA	0.00565161	0.0662825	0.221013	0.0263278	0.372437	0.0119846	NA	NA
FYCO1	4.9764e-05	0.00162247	-4.05673	Artery_Aorta	0.000123482	0.00763857	3.83911	Prostate	7.95519e-05	0.00436253	-3.94575	NA	NA	NA	1	1	1	0	3	-4.29003	-2.62603	3.32028	-3.31886	-2.63819	3.60086	NA	NA	1.7865e-05	0.0086387	0.000899267	0.000903857	0.00833507	0.000317165	NA	NA	0.00565161	0.0662825	0.221013	0.0263278	0.380436	0.0115037	NA	NA
FYCO1	4.9764e-05	0.00162247	-4.05673	Artery_Aorta	0.000123482	0.00763857	3.83911	Skin_Not_Sun_Exposed_Suprapubic	2.61445e-05	0.00194416	-4.20469	NA	NA	NA	1	1	1	0	3	-4.29003	-2.62603	3.32028	-3.31886	-3.64893	3.62245	NA	NA	1.7865e-05	0.0086387	0.000899267	0.000903857	0.000263331	0.000291821	NA	NA	0.00565161	0.0662825	0.221013	0.0263278	0.071607	0.0107319	NA	NA
FYCO1	4.9764e-05	0.00162247	-4.05673	Artery_Aorta	0.000123482	0.00763857	3.83911	Skin_Sun_Exposed_Lower_leg	2.61445e-05	0.00184524	4.20469	NA	NA	NA	1	1	1	0	3	-4.29003	-2.62603	3.32028	-3.31886	3.64893	-3.3916	NA	NA	1.7865e-05	0.0086387	0.000899267	0.000903857	0.000263331	0.000694851	NA	NA	0.00565161	0.0662825	0.221013	0.0263278	0.0727578	0.0190449	NA	NA
FYCO1	4.9764e-05	0.00162247	-4.05673	Artery_Aorta	0.000123482	0.00763857	3.83911	Small_Intestine_Terminal_Ileum	7.95519e-05	0.00442041	3.94575	NA	NA	NA	1	1	1	0	3	-4.29003	-2.62603	3.32028	-3.31886	2.63819	-3.54246	NA	NA	1.7865e-05	0.0086387	0.000899267	0.000903857	0.00833507	0.000396419	NA	NA	0.00565161	0.0662825	0.221013	0.0263278	0.368434	0.0134466	NA	NA
FYCO1	4.9764e-05	0.00162247	-4.05673	Artery_Aorta	0.000123482	0.00763857	3.83911	Spleen	7.95519e-05	0.00420568	-3.94575	NA	NA	NA	1	1	1	0	3	-4.29003	-2.62603	3.32028	-3.31886	-2.63819	3.54246	NA	NA	1.7865e-05	0.0086387	0.000899267	0.000903857	0.00833507	0.000396419	NA	NA	0.00565161	0.0662825	0.221013	0.0263278	0.372164	0.012683	NA	NA
FYCO1	4.9764e-05	0.00162247	-4.05673	Artery_Aorta	0.000123482	0.00763857	3.83911	Stomach	7.95519e-05	0.00445871	-3.94575	NA	NA	NA	1	1	1	0	3	-4.29003	-2.62603	3.32028	-3.31886	-2.63819	3.66073	NA	NA	1.7865e-05	0.0086387	0.000899267	0.000903857	0.00833507	0.000251497	NA	NA	0.00565161	0.0662825	0.221013	0.0263278	0.38744	0.0101029	NA	NA
FYCO1	4.9764e-05	0.00162247	-4.05673	Artery_Aorta	0.000123482	0.00763857	3.83911	Thyroid	7.95519e-05	0.00428366	-3.94575	NA	NA	NA	1	1	1	0	3	-4.29003	-2.62603	3.32028	-3.31886	-2.63819	3.60789	NA	NA	1.7865e-05	0.0086387	0.000899267	0.000903857	0.00833507	0.000308696	NA	NA	0.00565161	0.0662825	0.221013	0.0263278	0.344797	0.0107635	NA	NA
FYCO1	4.9764e-05	0.00162247	-4.05673	Artery_Aorta	0.000123482	0.00763857	3.83911	Whole_Blood	7.95519e-05	0.00395574	3.94575	NA	NA	NA	1	1	1	0	3	-4.29003	-2.62603	3.32028	-3.31886	2.63819	-2.99139	NA	NA	1.7865e-05	0.0086387	0.000899267	0.000903857	0.00833507	0.00277707	NA	NA	0.00565161	0.0662825	0.221013	0.0263278	0.357423	0.0492432	NA	NA
FYCO1	4.9764e-05	0.00162247	-4.05673	Artery_Aorta	0.000123482	0.00763857	3.83911	smultixcan	7.00006e-05	0.00378118	2.65208	NA	NA	NA	1	1	1	0	3	-4.29003	-2.62603	3.32028	-3.31886	1.84302	-1.8421	NA	NA	1.7865e-05	0.0086387	0.000899267	0.000903857	0.00639421	0.00102609	NA	NA	0.00565161	0.0662825	0.221013	0.0263278	0.337694	0.0251281	NA	NA
FYCO1	4.9764e-05	0.00162247	-4.05673	Artery_Coronary	2.68948e-05	0.00229267	4.19828	Adipose_Subcutaneous	7.95519e-05	0.00431743	-3.94575	NA	NA	NA	1	1	1	0	3	-4.29003	-2.62603	3.70851	-3.60489	-2.63819	3.57775	NA	NA	1.7865e-05	0.0086387	0.000208482	0.000312289	0.00833507	0.000346564	NA	NA	0.00565161	0.0662825	0.108864	0.0124371	0.359094	0.0122996	NA	NA
FYCO1	4.9764e-05	0.00162247	-4.05673	Artery_Coronary	2.68948e-05	0.00229267	4.19828	Adipose_Visceral_Omentum	7.95519e-05	0.00428177	-3.94575	NA	NA	NA	1	1	1	0	3	-4.29003	-2.62603	3.70851	-3.60489	-2.63819	3.57212	NA	NA	1.7865e-05	0.0086387	0.000208482	0.000312289	0.00833507	0.000354101	NA	NA	0.00565161	0.0662825	0.108864	0.0124371	0.361199	0.0124589	NA	NA
FYCO1	4.9764e-05	0.00162247	-4.05673	Artery_Coronary	2.68948e-05	0.00229267	4.19828	Adrenal_Gland	7.95519e-05	0.00424112	-3.94575	NA	NA	NA	1	1	1	0	3	-4.29003	-2.62603	3.70851	-3.60489	-2.63819	3.52729	NA	NA	1.7865e-05	0.0086387	0.000208482	0.000312289	0.00833507	0.000419833	NA	NA	0.00565161	0.0662825	0.108864	0.0124371	0.377446	0.013451	NA	NA
FYCO1	4.9764e-05	0.00162247	-4.05673	Artery_Coronary	2.68948e-05	0.00229267	4.19828	Artery_Aorta	7.95519e-05	0.00411615	-3.94575	NA	NA	NA	1	1	1	0	3	-4.29003	-2.62603	3.70851	-3.60489	-2.63819	3.66969	NA	NA	1.7865e-05	0.0086387	0.000208482	0.000312289	0.00833507	0.000242842	NA	NA	0.00565161	0.0662825	0.108864	0.0124371	0.381647	0.0090091	NA	NA
FYCO1	4.9764e-05	0.00162247	-4.05673	Artery_Coronary	2.68948e-05	0.00229267	4.19828	Artery_Coronary	7.95519e-05	0.00449674	-3.94575	NA	NA	NA	1	1	1	0	3	-4.29003	-2.62603	3.70851	-3.60489	-2.63819	3.59948	NA	NA	1.7865e-05	0.0086387	0.000208482	0.000312289	0.00833507	0.000318852	NA	NA	0.00565161	0.0662825	0.108864	0.0124371	0.382275	0.0119078	NA	NA
FYCO1	4.9764e-05	0.00162247	-4.05673	Artery_Coronary	2.68948e-05	0.00229267	4.19828	Artery_Tibial	7.95519e-05	0.00403521	-3.94575	NA	NA	NA	1	1	1	0	3	-4.29003	-2.62603	3.70851	-3.60489	-2.63819	3.61618	NA	NA	1.7865e-05	0.0086387	0.000208482	0.000312289	0.00833507	0.000298984	NA	NA	0.00565161	0.0662825	0.108864	0.0124371	0.388293	0.0108434	NA	NA
FYCO1	4.9764e-05	0.00162247	-4.05673	Artery_Coronary	2.68948e-05	0.00229267	4.19828	Brain_Amygdala	7.95519e-05	0.00550728	-3.94575	NA	NA	NA	1	1	1	0	3	-4.29003	-2.62603	3.70851	-3.60489	-2.63819	3.54246	NA	NA	1.7865e-05	0.0086387	0.000208482	0.000312289	0.00833507	0.000396419	NA	NA	0.00565161	0.0662825	0.108864	0.0124371	0.406847	0.0173981	NA	NA
FYCO1	4.9764e-05	0.00162247	-4.05673	Artery_Coronary	2.68948e-05	0.00229267	4.19828	Brain_Anterior_cingulate_cortex_BA24	7.95519e-05	0.00497534	3.94575	NA	NA	NA	1	1	1	0	3	-4.29003	-2.62603	3.70851	-3.60489	2.63819	-3.54246	NA	NA	1.7865e-05	0.0086387	0.000208482	0.000312289	0.00833507	0.000396419	NA	NA	0.00565161	0.0662825	0.108864	0.0124371	0.417023	0.015678	NA	NA
FYCO1	4.9764e-05	0.00162247	-4.05673	Artery_Coronary	2.68948e-05	0.00229267	4.19828	Brain_Cortex	7.95519e-05	0.00454525	-3.94575	NA	NA	NA	1	1	1	0	3	-4.29003	-2.62603	3.70851	-3.60489	-2.63819	3.54246	NA	NA	1.7865e-05	0.0086387	0.000208482	0.000312289	0.00833507	0.000396419	NA	NA	0.00565161	0.0662825	0.108864	0.0124371	0.370845	0.0141526	NA	NA
FYCO1	4.9764e-05	0.00162247	-4.05673	Artery_Coronary	2.68948e-05	0.00229267	4.19828	Brain_Spinal_cord_cervical_c-1	7.95519e-05	0.00523532	3.94575	NA	NA	NA	1	1	1	0	3	-4.29003	-2.62603	3.70851	-3.60489	2.63819	-3.14624	NA	NA	1.7865e-05	0.0086387	0.000208482	0.000312289	0.00833507	0.00165383	NA	NA	0.00565161	0.0662825	0.108864	0.0124371	0.399261	0.0415614	NA	NA
FYCO1	4.9764e-05	0.00162247	-4.05673	Artery_Coronary	2.68948e-05	0.00229267	4.19828	Breast_Mammary_Tissue	7.95519e-05	0.00415338	-3.94575	NA	NA	NA	1	1	1	0	3	-4.29003	-2.62603	3.70851	-3.60489	-2.63819	3.54246	NA	NA	1.7865e-05	0.0086387	0.000208482	0.000312289	0.00833507	0.000396419	NA	NA	0.00565161	0.0662825	0.108864	0.0124371	0.362108	0.0134485	NA	NA
FYCO1	4.9764e-05	0.00162247	-4.05673	Artery_Coronary	2.68948e-05	0.00229267	4.19828	Cells_Cultured_fibroblasts	2.61445e-05	0.00176679	-4.20469	NA	NA	NA	1	1	1	0	3	-4.29003	-2.62603	3.70851	-3.60489	-3.64893	3.63027	NA	NA	1.7865e-05	0.0086387	0.000208482	0.000312289	0.000263331	0.000283123	NA	NA	0.00565161	0.0662825	0.108864	0.0124371	0.0762342	0.0100883	NA	NA
FYCO1	4.9764e-05	0.00162247	-4.05673	Artery_Coronary	2.68948e-05	0.00229267	4.19828	Cells_EBV-transformed_lymphocytes	7.95519e-05	0.00382201	-3.94575	NA	NA	NA	1	1	1	0	3	-4.29003	-2.62603	3.70851	-3.60489	-2.63819	3.56397	NA	NA	1.7865e-05	0.0086387	0.000208482	0.000312289	0.00833507	0.000365284	NA	NA	0.00565161	0.0662825	0.108864	0.0124371	0.371082	0.0113683	NA	NA
FYCO1	4.9764e-05	0.00162247	-4.05673	Artery_Coronary	2.68948e-05	0.00229267	4.19828	Colon_Sigmoid	7.95519e-05	0.00414221	-3.94575	NA	NA	NA	1	1	1	0	3	-4.29003	-2.62603	3.70851	-3.60489	-2.63819	3.62747	NA	NA	1.7865e-05	0.0086387	0.000208482	0.000312289	0.00833507	0.000286214	NA	NA	0.00565161	0.0662825	0.108864	0.0124371	0.372507	0.010335	NA	NA
FYCO1	4.9764e-05	0.00162247	-4.05673	Artery_Coronary	2.68948e-05	0.00229267	4.19828	Colon_Transverse	7.95519e-05	0.00448943	-3.94575	NA	NA	NA	1	1	1	0	3	-4.29003	-2.62603	3.70851	-3.60489	-2.63819	3.62545	NA	NA	1.7865e-05	0.0086387	0.000208482	0.000312289	0.00833507	0.000288456	NA	NA	0.00565161	0.0662825	0.108864	0.0124371	0.366852	0.0109552	NA	NA
FYCO1	4.9764e-05	0.00162247	-4.05673	Artery_Coronary	2.68948e-05	0.00229267	4.19828	Esophagus_Gastroesophageal_Junction	7.95519e-05	0.00423077	-3.94575	NA	NA	NA	1	1	1	0	3	-4.29003	-2.62603	3.70851	-3.60489	-2.63819	3.61092	NA	NA	1.7865e-05	0.0086387	0.000208482	0.000312289	0.00833507	0.000305115	NA	NA	0.00565161	0.0662825	0.108864	0.0124371	0.371089	0.0109209	NA	NA
FYCO1	4.9764e-05	0.00162247	-4.05673	Artery_Coronary	2.68948e-05	0.00229267	4.19828	Esophagus_Mucosa	7.95519e-05	0.00431204	-3.94575	NA	NA	NA	1	1	1	0	3	-4.29003	-2.62603	3.70851	-3.60489	-2.63819	3.55538	NA	NA	1.7865e-05	0.0086387	0.000208482	0.000312289	0.00833507	0.000377431	NA	NA	0.00565161	0.0662825	0.108864	0.0124371	0.358514	0.0125409	NA	NA
FYCO1	4.9764e-05	0.00162247	-4.05673	Artery_Coronary	2.68948e-05	0.00229267	4.19828	Esophagus_Muscularis	7.95519e-05	0.00416762	-3.94575	NA	NA	NA	1	1	1	0	3	-4.29003	-2.62603	3.70851	-3.60489	-2.63819	3.61874	NA	NA	1.7865e-05	0.0086387	0.000208482	0.000312289	0.00833507	0.000296043	NA	NA	0.00565161	0.0662825	0.108864	0.0124371	0.360214	0.0106799	NA	NA
FYCO1	4.9764e-05	0.00162247	-4.05673	Artery_Coronary	2.68948e-05	0.00229267	4.19828	Heart_Atrial_Appendage	7.95519e-05	0.00468288	-3.94575	NA	NA	NA	1	1	1	0	3	-4.29003	-2.62603	3.70851	-3.60489	-2.63819	3.62051	NA	NA	1.7865e-05	0.0086387	0.000208482	0.000312289	0.00833507	0.000294026	NA	NA	0.00565161	0.0662825	0.108864	0.0124371	0.382623	0.0115411	NA	NA
FYCO1	4.9764e-05	0.00162247	-4.05673	Artery_Coronary	2.68948e-05	0.00229267	4.19828	Heart_Left_Ventricle	7.95519e-05	0.00477061	-3.94575	NA	NA	NA	1	1	1	0	3	-4.29003	-2.62603	3.70851	-3.60489	-2.63819	3.54246	NA	NA	1.7865e-05	0.0086387	0.000208482	0.000312289	0.00833507	0.000396419	NA	NA	0.00565161	0.0662825	0.108864	0.0124371	0.372389	0.01518	NA	NA
FYCO1	4.9764e-05	0.00162247	-4.05673	Artery_Coronary	2.68948e-05	0.00229267	4.19828	Lung	7.95519e-05	0.00420805	-3.94575	NA	NA	NA	1	1	1	0	3	-4.29003	-2.62603	3.70851	-3.60489	-2.63819	3.692	NA	NA	1.7865e-05	0.0086387	0.000208482	0.000312289	0.00833507	0.0002225	NA	NA	0.00565161	0.0662825	0.108864	0.0124371	0.350357	0.00847278	NA	NA
FYCO1	4.9764e-05	0.00162247	-4.05673	Artery_Coronary	2.68948e-05	0.00229267	4.19828	Muscle_Skeletal	7.95519e-05	0.00428606	-3.94575	NA	NA	NA	1	1	1	0	3	-4.29003	-2.62603	3.70851	-3.60489	-2.76983	3.45836	NA	NA	1.7865e-05	0.0086387	0.000208482	0.000312289	0.00560852	0.000543466	NA	NA	0.00565161	0.0662825	0.108864	0.0124371	0.315764	0.0168037	NA	NA
FYCO1	4.9764e-05	0.00162247	-4.05673	Artery_Coronary	2.68948e-05	0.00229267	4.19828	Nerve_Tibial	7.95519e-05	0.00437175	-3.94575	NA	NA	NA	1	1	1	0	3	-4.29003	-2.62603	3.70851	-3.60489	-2.81446	3.24146	NA	NA	1.7865e-05	0.0086387	0.000208482	0.000312289	0.00488597	0.0011892	NA	NA	0.00565161	0.0662825	0.108864	0.0124371	0.304685	0.0298516	NA	NA
FYCO1	4.9764e-05	0.00162247	-4.05673	Artery_Coronary	2.68948e-05	0.00229267	4.19828	Ovary	7.95519e-05	0.00440047	3.94575	NA	NA	NA	1	1	1	0	3	-4.29003	-2.62603	3.70851	-3.60489	2.63819	-2.63607	NA	NA	1.7865e-05	0.0086387	0.000208482	0.000312289	0.00833507	0.00838732	NA	NA	0.00565161	0.0662825	0.108864	0.0124371	0.362816	0.106868	NA	NA
FYCO1	4.9764e-05	0.00162247	-4.05673	Artery_Coronary	2.68948e-05	0.00229267	4.19828	Pancreas	7.95519e-05	0.00445401	-3.94575	NA	NA	NA	1	1	1	0	3	-4.29003	-2.62603	3.70851	-3.60489	-2.63819	3.58913	NA	NA	1.7865e-05	0.0086387	0.000208482	0.000312289	0.00833507	0.000331784	NA	NA	0.00565161	0.0662825	0.108864	0.0124371	0.372437	0.0119846	NA	NA
FYCO1	4.9764e-05	0.00162247	-4.05673	Artery_Coronary	2.68948e-05	0.00229267	4.19828	Prostate	7.95519e-05	0.00436253	-3.94575	NA	NA	NA	1	1	1	0	3	-4.29003	-2.62603	3.70851	-3.60489	-2.63819	3.60086	NA	NA	1.7865e-05	0.0086387	0.000208482	0.000312289	0.00833507	0.000317165	NA	NA	0.00565161	0.0662825	0.108864	0.0124371	0.380436	0.0115037	NA	NA
FYCO1	4.9764e-05	0.00162247	-4.05673	Artery_Coronary	2.68948e-05	0.00229267	4.19828	Skin_Not_Sun_Exposed_Suprapubic	2.61445e-05	0.00194416	-4.20469	NA	NA	NA	1	1	1	0	3	-4.29003	-2.62603	3.70851	-3.60489	-3.64893	3.62245	NA	NA	1.7865e-05	0.0086387	0.000208482	0.000312289	0.000263331	0.000291821	NA	NA	0.00565161	0.0662825	0.108864	0.0124371	0.071607	0.0107319	NA	NA
FYCO1	4.9764e-05	0.00162247	-4.05673	Artery_Coronary	2.68948e-05	0.00229267	4.19828	Skin_Sun_Exposed_Lower_leg	2.61445e-05	0.00184524	4.20469	NA	NA	NA	1	1	1	0	3	-4.29003	-2.62603	3.70851	-3.60489	3.64893	-3.3916	NA	NA	1.7865e-05	0.0086387	0.000208482	0.000312289	0.000263331	0.000694851	NA	NA	0.00565161	0.0662825	0.108864	0.0124371	0.0727578	0.0190449	NA	NA
FYCO1	4.9764e-05	0.00162247	-4.05673	Artery_Coronary	2.68948e-05	0.00229267	4.19828	Small_Intestine_Terminal_Ileum	7.95519e-05	0.00442041	3.94575	NA	NA	NA	1	1	1	0	3	-4.29003	-2.62603	3.70851	-3.60489	2.63819	-3.54246	NA	NA	1.7865e-05	0.0086387	0.000208482	0.000312289	0.00833507	0.000396419	NA	NA	0.00565161	0.0662825	0.108864	0.0124371	0.368434	0.0134466	NA	NA
FYCO1	4.9764e-05	0.00162247	-4.05673	Artery_Coronary	2.68948e-05	0.00229267	4.19828	Spleen	7.95519e-05	0.00420568	-3.94575	NA	NA	NA	1	1	1	0	3	-4.29003	-2.62603	3.70851	-3.60489	-2.63819	3.54246	NA	NA	1.7865e-05	0.0086387	0.000208482	0.000312289	0.00833507	0.000396419	NA	NA	0.00565161	0.0662825	0.108864	0.0124371	0.372164	0.012683	NA	NA
FYCO1	4.9764e-05	0.00162247	-4.05673	Artery_Coronary	2.68948e-05	0.00229267	4.19828	Stomach	7.95519e-05	0.00445871	-3.94575	NA	NA	NA	1	1	1	0	3	-4.29003	-2.62603	3.70851	-3.60489	-2.63819	3.66073	NA	NA	1.7865e-05	0.0086387	0.000208482	0.000312289	0.00833507	0.000251497	NA	NA	0.00565161	0.0662825	0.108864	0.0124371	0.38744	0.0101029	NA	NA
FYCO1	4.9764e-05	0.00162247	-4.05673	Artery_Coronary	2.68948e-05	0.00229267	4.19828	Thyroid	7.95519e-05	0.00428366	-3.94575	NA	NA	NA	1	1	1	0	3	-4.29003	-2.62603	3.70851	-3.60489	-2.63819	3.60789	NA	NA	1.7865e-05	0.0086387	0.000208482	0.000312289	0.00833507	0.000308696	NA	NA	0.00565161	0.0662825	0.108864	0.0124371	0.344797	0.0107635	NA	NA
FYCO1	4.9764e-05	0.00162247	-4.05673	Artery_Coronary	2.68948e-05	0.00229267	4.19828	Whole_Blood	7.95519e-05	0.00395574	3.94575	NA	NA	NA	1	1	1	0	3	-4.29003	-2.62603	3.70851	-3.60489	2.63819	-2.99139	NA	NA	1.7865e-05	0.0086387	0.000208482	0.000312289	0.00833507	0.00277707	NA	NA	0.00565161	0.0662825	0.108864	0.0124371	0.357423	0.0492432	NA	NA
FYCO1	4.9764e-05	0.00162247	-4.05673	Artery_Coronary	2.68948e-05	0.00229267	4.19828	smultixcan	7.00006e-05	0.00378118	2.65208	NA	NA	NA	1	1	1	0	3	-4.29003	-2.62603	3.70851	-3.60489	1.84302	-1.8421	NA	NA	1.7865e-05	0.0086387	0.000208482	0.000312289	0.00639421	0.00102609	NA	NA	0.00565161	0.0662825	0.108864	0.0124371	0.337694	0.0251281	NA	NA
FYCO1	4.9764e-05	0.00162247	-4.05673	Artery_Tibial	3.11953e-05	0.00228396	4.16456	Adipose_Subcutaneous	7.95519e-05	0.00431743	-3.94575	NA	NA	NA	1	1	1	0	3	-4.29003	-2.62603	4.0783	-3.51556	-2.63819	3.57775	NA	NA	1.7865e-05	0.0086387	4.5366e-05	0.00043883	0.00833507	0.000346564	NA	NA	0.00565161	0.0662825	0.0278202	0.015416	0.359094	0.0122996	NA	NA
FYCO1	4.9764e-05	0.00162247	-4.05673	Artery_Tibial	3.11953e-05	0.00228396	4.16456	Adipose_Visceral_Omentum	7.95519e-05	0.00428177	-3.94575	NA	NA	NA	1	1	1	0	3	-4.29003	-2.62603	4.0783	-3.51556	-2.63819	3.57212	NA	NA	1.7865e-05	0.0086387	4.5366e-05	0.00043883	0.00833507	0.000354101	NA	NA	0.00565161	0.0662825	0.0278202	0.015416	0.361199	0.0124589	NA	NA
FYCO1	4.9764e-05	0.00162247	-4.05673	Artery_Tibial	3.11953e-05	0.00228396	4.16456	Adrenal_Gland	7.95519e-05	0.00424112	-3.94575	NA	NA	NA	1	1	1	0	3	-4.29003	-2.62603	4.0783	-3.51556	-2.63819	3.52729	NA	NA	1.7865e-05	0.0086387	4.5366e-05	0.00043883	0.00833507	0.000419833	NA	NA	0.00565161	0.0662825	0.0278202	0.015416	0.377446	0.013451	NA	NA
FYCO1	4.9764e-05	0.00162247	-4.05673	Artery_Tibial	3.11953e-05	0.00228396	4.16456	Artery_Aorta	7.95519e-05	0.00411615	-3.94575	NA	NA	NA	1	1	1	0	3	-4.29003	-2.62603	4.0783	-3.51556	-2.63819	3.66969	NA	NA	1.7865e-05	0.0086387	4.5366e-05	0.00043883	0.00833507	0.000242842	NA	NA	0.00565161	0.0662825	0.0278202	0.015416	0.381647	0.0090091	NA	NA
FYCO1	4.9764e-05	0.00162247	-4.05673	Artery_Tibial	3.11953e-05	0.00228396	4.16456	Artery_Coronary	7.95519e-05	0.00449674	-3.94575	NA	NA	NA	1	1	1	0	3	-4.29003	-2.62603	4.0783	-3.51556	-2.63819	3.59948	NA	NA	1.7865e-05	0.0086387	4.5366e-05	0.00043883	0.00833507	0.000318852	NA	NA	0.00565161	0.0662825	0.0278202	0.015416	0.382275	0.0119078	NA	NA
FYCO1	4.9764e-05	0.00162247	-4.05673	Artery_Tibial	3.11953e-05	0.00228396	4.16456	Artery_Tibial	7.95519e-05	0.00403521	-3.94575	NA	NA	NA	1	1	1	0	3	-4.29003	-2.62603	4.0783	-3.51556	-2.63819	3.61618	NA	NA	1.7865e-05	0.0086387	4.5366e-05	0.00043883	0.00833507	0.000298984	NA	NA	0.00565161	0.0662825	0.0278202	0.015416	0.388293	0.0108434	NA	NA
FYCO1	4.9764e-05	0.00162247	-4.05673	Artery_Tibial	3.11953e-05	0.00228396	4.16456	Brain_Amygdala	7.95519e-05	0.00550728	-3.94575	NA	NA	NA	1	1	1	0	3	-4.29003	-2.62603	4.0783	-3.51556	-2.63819	3.54246	NA	NA	1.7865e-05	0.0086387	4.5366e-05	0.00043883	0.00833507	0.000396419	NA	NA	0.00565161	0.0662825	0.0278202	0.015416	0.406847	0.0173981	NA	NA
FYCO1	4.9764e-05	0.00162247	-4.05673	Artery_Tibial	3.11953e-05	0.00228396	4.16456	Brain_Anterior_cingulate_cortex_BA24	7.95519e-05	0.00497534	3.94575	NA	NA	NA	1	1	1	0	3	-4.29003	-2.62603	4.0783	-3.51556	2.63819	-3.54246	NA	NA	1.7865e-05	0.0086387	4.5366e-05	0.00043883	0.00833507	0.000396419	NA	NA	0.00565161	0.0662825	0.0278202	0.015416	0.417023	0.015678	NA	NA
FYCO1	4.9764e-05	0.00162247	-4.05673	Artery_Tibial	3.11953e-05	0.00228396	4.16456	Brain_Cortex	7.95519e-05	0.00454525	-3.94575	NA	NA	NA	1	1	1	0	3	-4.29003	-2.62603	4.0783	-3.51556	-2.63819	3.54246	NA	NA	1.7865e-05	0.0086387	4.5366e-05	0.00043883	0.00833507	0.000396419	NA	NA	0.00565161	0.0662825	0.0278202	0.015416	0.370845	0.0141526	NA	NA
FYCO1	4.9764e-05	0.00162247	-4.05673	Artery_Tibial	3.11953e-05	0.00228396	4.16456	Brain_Spinal_cord_cervical_c-1	7.95519e-05	0.00523532	3.94575	NA	NA	NA	1	1	1	0	3	-4.29003	-2.62603	4.0783	-3.51556	2.63819	-3.14624	NA	NA	1.7865e-05	0.0086387	4.5366e-05	0.00043883	0.00833507	0.00165383	NA	NA	0.00565161	0.0662825	0.0278202	0.015416	0.399261	0.0415614	NA	NA
FYCO1	4.9764e-05	0.00162247	-4.05673	Artery_Tibial	3.11953e-05	0.00228396	4.16456	Breast_Mammary_Tissue	7.95519e-05	0.00415338	-3.94575	NA	NA	NA	1	1	1	0	3	-4.29003	-2.62603	4.0783	-3.51556	-2.63819	3.54246	NA	NA	1.7865e-05	0.0086387	4.5366e-05	0.00043883	0.00833507	0.000396419	NA	NA	0.00565161	0.0662825	0.0278202	0.015416	0.362108	0.0134485	NA	NA
FYCO1	4.9764e-05	0.00162247	-4.05673	Artery_Tibial	3.11953e-05	0.00228396	4.16456	Cells_Cultured_fibroblasts	2.61445e-05	0.00176679	-4.20469	NA	NA	NA	1	1	1	0	3	-4.29003	-2.62603	4.0783	-3.51556	-3.64893	3.63027	NA	NA	1.7865e-05	0.0086387	4.5366e-05	0.00043883	0.000263331	0.000283123	NA	NA	0.00565161	0.0662825	0.0278202	0.015416	0.0762342	0.0100883	NA	NA
FYCO1	4.9764e-05	0.00162247	-4.05673	Artery_Tibial	3.11953e-05	0.00228396	4.16456	Cells_EBV-transformed_lymphocytes	7.95519e-05	0.00382201	-3.94575	NA	NA	NA	1	1	1	0	3	-4.29003	-2.62603	4.0783	-3.51556	-2.63819	3.56397	NA	NA	1.7865e-05	0.0086387	4.5366e-05	0.00043883	0.00833507	0.000365284	NA	NA	0.00565161	0.0662825	0.0278202	0.015416	0.371082	0.0113683	NA	NA
FYCO1	4.9764e-05	0.00162247	-4.05673	Artery_Tibial	3.11953e-05	0.00228396	4.16456	Colon_Sigmoid	7.95519e-05	0.00414221	-3.94575	NA	NA	NA	1	1	1	0	3	-4.29003	-2.62603	4.0783	-3.51556	-2.63819	3.62747	NA	NA	1.7865e-05	0.0086387	4.5366e-05	0.00043883	0.00833507	0.000286214	NA	NA	0.00565161	0.0662825	0.0278202	0.015416	0.372507	0.010335	NA	NA
FYCO1	4.9764e-05	0.00162247	-4.05673	Artery_Tibial	3.11953e-05	0.00228396	4.16456	Colon_Transverse	7.95519e-05	0.00448943	-3.94575	NA	NA	NA	1	1	1	0	3	-4.29003	-2.62603	4.0783	-3.51556	-2.63819	3.62545	NA	NA	1.7865e-05	0.0086387	4.5366e-05	0.00043883	0.00833507	0.000288456	NA	NA	0.00565161	0.0662825	0.0278202	0.015416	0.366852	0.0109552	NA	NA
FYCO1	4.9764e-05	0.00162247	-4.05673	Artery_Tibial	3.11953e-05	0.00228396	4.16456	Esophagus_Gastroesophageal_Junction	7.95519e-05	0.00423077	-3.94575	NA	NA	NA	1	1	1	0	3	-4.29003	-2.62603	4.0783	-3.51556	-2.63819	3.61092	NA	NA	1.7865e-05	0.0086387	4.5366e-05	0.00043883	0.00833507	0.000305115	NA	NA	0.00565161	0.0662825	0.0278202	0.015416	0.371089	0.0109209	NA	NA
FYCO1	4.9764e-05	0.00162247	-4.05673	Artery_Tibial	3.11953e-05	0.00228396	4.16456	Esophagus_Mucosa	7.95519e-05	0.00431204	-3.94575	NA	NA	NA	1	1	1	0	3	-4.29003	-2.62603	4.0783	-3.51556	-2.63819	3.55538	NA	NA	1.7865e-05	0.0086387	4.5366e-05	0.00043883	0.00833507	0.000377431	NA	NA	0.00565161	0.0662825	0.0278202	0.015416	0.358514	0.0125409	NA	NA
FYCO1	4.9764e-05	0.00162247	-4.05673	Artery_Tibial	3.11953e-05	0.00228396	4.16456	Esophagus_Muscularis	7.95519e-05	0.00416762	-3.94575	NA	NA	NA	1	1	1	0	3	-4.29003	-2.62603	4.0783	-3.51556	-2.63819	3.61874	NA	NA	1.7865e-05	0.0086387	4.5366e-05	0.00043883	0.00833507	0.000296043	NA	NA	0.00565161	0.0662825	0.0278202	0.015416	0.360214	0.0106799	NA	NA
FYCO1	4.9764e-05	0.00162247	-4.05673	Artery_Tibial	3.11953e-05	0.00228396	4.16456	Heart_Atrial_Appendage	7.95519e-05	0.00468288	-3.94575	NA	NA	NA	1	1	1	0	3	-4.29003	-2.62603	4.0783	-3.51556	-2.63819	3.62051	NA	NA	1.7865e-05	0.0086387	4.5366e-05	0.00043883	0.00833507	0.000294026	NA	NA	0.00565161	0.0662825	0.0278202	0.015416	0.382623	0.0115411	NA	NA
FYCO1	4.9764e-05	0.00162247	-4.05673	Artery_Tibial	3.11953e-05	0.00228396	4.16456	Heart_Left_Ventricle	7.95519e-05	0.00477061	-3.94575	NA	NA	NA	1	1	1	0	3	-4.29003	-2.62603	4.0783	-3.51556	-2.63819	3.54246	NA	NA	1.7865e-05	0.0086387	4.5366e-05	0.00043883	0.00833507	0.000396419	NA	NA	0.00565161	0.0662825	0.0278202	0.015416	0.372389	0.01518	NA	NA
FYCO1	4.9764e-05	0.00162247	-4.05673	Artery_Tibial	3.11953e-05	0.00228396	4.16456	Lung	7.95519e-05	0.00420805	-3.94575	NA	NA	NA	1	1	1	0	3	-4.29003	-2.62603	4.0783	-3.51556	-2.63819	3.692	NA	NA	1.7865e-05	0.0086387	4.5366e-05	0.00043883	0.00833507	0.0002225	NA	NA	0.00565161	0.0662825	0.0278202	0.015416	0.350357	0.00847278	NA	NA
FYCO1	4.9764e-05	0.00162247	-4.05673	Artery_Tibial	3.11953e-05	0.00228396	4.16456	Muscle_Skeletal	7.95519e-05	0.00428606	-3.94575	NA	NA	NA	1	1	1	0	3	-4.29003	-2.62603	4.0783	-3.51556	-2.76983	3.45836	NA	NA	1.7865e-05	0.0086387	4.5366e-05	0.00043883	0.00560852	0.000543466	NA	NA	0.00565161	0.0662825	0.0278202	0.015416	0.315764	0.0168037	NA	NA
FYCO1	4.9764e-05	0.00162247	-4.05673	Artery_Tibial	3.11953e-05	0.00228396	4.16456	Nerve_Tibial	7.95519e-05	0.00437175	-3.94575	NA	NA	NA	1	1	1	0	3	-4.29003	-2.62603	4.0783	-3.51556	-2.81446	3.24146	NA	NA	1.7865e-05	0.0086387	4.5366e-05	0.00043883	0.00488597	0.0011892	NA	NA	0.00565161	0.0662825	0.0278202	0.015416	0.304685	0.0298516	NA	NA
FYCO1	4.9764e-05	0.00162247	-4.05673	Artery_Tibial	3.11953e-05	0.00228396	4.16456	Ovary	7.95519e-05	0.00440047	3.94575	NA	NA	NA	1	1	1	0	3	-4.29003	-2.62603	4.0783	-3.51556	2.63819	-2.63607	NA	NA	1.7865e-05	0.0086387	4.5366e-05	0.00043883	0.00833507	0.00838732	NA	NA	0.00565161	0.0662825	0.0278202	0.015416	0.362816	0.106868	NA	NA
FYCO1	4.9764e-05	0.00162247	-4.05673	Artery_Tibial	3.11953e-05	0.00228396	4.16456	Pancreas	7.95519e-05	0.00445401	-3.94575	NA	NA	NA	1	1	1	0	3	-4.29003	-2.62603	4.0783	-3.51556	-2.63819	3.58913	NA	NA	1.7865e-05	0.0086387	4.5366e-05	0.00043883	0.00833507	0.000331784	NA	NA	0.00565161	0.0662825	0.0278202	0.015416	0.372437	0.0119846	NA	NA
FYCO1	4.9764e-05	0.00162247	-4.05673	Artery_Tibial	3.11953e-05	0.00228396	4.16456	Prostate	7.95519e-05	0.00436253	-3.94575	NA	NA	NA	1	1	1	0	3	-4.29003	-2.62603	4.0783	-3.51556	-2.63819	3.60086	NA	NA	1.7865e-05	0.0086387	4.5366e-05	0.00043883	0.00833507	0.000317165	NA	NA	0.00565161	0.0662825	0.0278202	0.015416	0.380436	0.0115037	NA	NA
FYCO1	4.9764e-05	0.00162247	-4.05673	Artery_Tibial	3.11953e-05	0.00228396	4.16456	Skin_Not_Sun_Exposed_Suprapubic	2.61445e-05	0.00194416	-4.20469	NA	NA	NA	1	1	1	0	3	-4.29003	-2.62603	4.0783	-3.51556	-3.64893	3.62245	NA	NA	1.7865e-05	0.0086387	4.5366e-05	0.00043883	0.000263331	0.000291821	NA	NA	0.00565161	0.0662825	0.0278202	0.015416	0.071607	0.0107319	NA	NA
FYCO1	4.9764e-05	0.00162247	-4.05673	Artery_Tibial	3.11953e-05	0.00228396	4.16456	Skin_Sun_Exposed_Lower_leg	2.61445e-05	0.00184524	4.20469	NA	NA	NA	1	1	1	0	3	-4.29003	-2.62603	4.0783	-3.51556	3.64893	-3.3916	NA	NA	1.7865e-05	0.0086387	4.5366e-05	0.00043883	0.000263331	0.000694851	NA	NA	0.00565161	0.0662825	0.0278202	0.015416	0.0727578	0.0190449	NA	NA
FYCO1	4.9764e-05	0.00162247	-4.05673	Artery_Tibial	3.11953e-05	0.00228396	4.16456	Small_Intestine_Terminal_Ileum	7.95519e-05	0.00442041	3.94575	NA	NA	NA	1	1	1	0	3	-4.29003	-2.62603	4.0783	-3.51556	2.63819	-3.54246	NA	NA	1.7865e-05	0.0086387	4.5366e-05	0.00043883	0.00833507	0.000396419	NA	NA	0.00565161	0.0662825	0.0278202	0.015416	0.368434	0.0134466	NA	NA
FYCO1	4.9764e-05	0.00162247	-4.05673	Artery_Tibial	3.11953e-05	0.00228396	4.16456	Spleen	7.95519e-05	0.00420568	-3.94575	NA	NA	NA	1	1	1	0	3	-4.29003	-2.62603	4.0783	-3.51556	-2.63819	3.54246	NA	NA	1.7865e-05	0.0086387	4.5366e-05	0.00043883	0.00833507	0.000396419	NA	NA	0.00565161	0.0662825	0.0278202	0.015416	0.372164	0.012683	NA	NA
FYCO1	4.9764e-05	0.00162247	-4.05673	Artery_Tibial	3.11953e-05	0.00228396	4.16456	Stomach	7.95519e-05	0.00445871	-3.94575	NA	NA	NA	1	1	1	0	3	-4.29003	-2.62603	4.0783	-3.51556	-2.63819	3.66073	NA	NA	1.7865e-05	0.0086387	4.5366e-05	0.00043883	0.00833507	0.000251497	NA	NA	0.00565161	0.0662825	0.0278202	0.015416	0.38744	0.0101029	NA	NA
FYCO1	4.9764e-05	0.00162247	-4.05673	Artery_Tibial	3.11953e-05	0.00228396	4.16456	Thyroid	7.95519e-05	0.00428366	-3.94575	NA	NA	NA	1	1	1	0	3	-4.29003	-2.62603	4.0783	-3.51556	-2.63819	3.60789	NA	NA	1.7865e-05	0.0086387	4.5366e-05	0.00043883	0.00833507	0.000308696	NA	NA	0.00565161	0.0662825	0.0278202	0.015416	0.344797	0.0107635	NA	NA
FYCO1	4.9764e-05	0.00162247	-4.05673	Artery_Tibial	3.11953e-05	0.00228396	4.16456	Whole_Blood	7.95519e-05	0.00395574	3.94575	NA	NA	NA	1	1	1	0	3	-4.29003	-2.62603	4.0783	-3.51556	2.63819	-2.99139	NA	NA	1.7865e-05	0.0086387	4.5366e-05	0.00043883	0.00833507	0.00277707	NA	NA	0.00565161	0.0662825	0.0278202	0.015416	0.357423	0.0492432	NA	NA
FYCO1	4.9764e-05	0.00162247	-4.05673	Artery_Tibial	3.11953e-05	0.00228396	4.16456	smultixcan	7.00006e-05	0.00378118	2.65208	NA	NA	NA	1	1	1	0	3	-4.29003	-2.62603	4.0783	-3.51556	1.84302	-1.8421	NA	NA	1.7865e-05	0.0086387	4.5366e-05	0.00043883	0.00639421	0.00102609	NA	NA	0.00565161	0.0662825	0.0278202	0.015416	0.337694	0.0251281	NA	NA
FYCO1	4.9764e-05	0.00162247	-4.05673	Brain_Frontal_Cortex_BA9	2.47556e-05	0.00180624	4.21702	Adipose_Subcutaneous	7.95519e-05	0.00431743	-3.94575	NA	NA	NA	1	1	1	0	3	-4.29003	-2.62603	4.16788	-3.54706	-2.63819	3.57775	NA	NA	1.7865e-05	0.0086387	3.07451e-05	0.000389559	0.00833507	0.000346564	NA	NA	0.00565161	0.0662825	0.0208196	0.0141835	0.359094	0.0122996	NA	NA
FYCO1	4.9764e-05	0.00162247	-4.05673	Brain_Frontal_Cortex_BA9	2.47556e-05	0.00180624	4.21702	Adipose_Visceral_Omentum	7.95519e-05	0.00428177	-3.94575	NA	NA	NA	1	1	1	0	3	-4.29003	-2.62603	4.16788	-3.54706	-2.63819	3.57212	NA	NA	1.7865e-05	0.0086387	3.07451e-05	0.000389559	0.00833507	0.000354101	NA	NA	0.00565161	0.0662825	0.0208196	0.0141835	0.361199	0.0124589	NA	NA
FYCO1	4.9764e-05	0.00162247	-4.05673	Brain_Frontal_Cortex_BA9	2.47556e-05	0.00180624	4.21702	Adrenal_Gland	7.95519e-05	0.00424112	-3.94575	NA	NA	NA	1	1	1	0	3	-4.29003	-2.62603	4.16788	-3.54706	-2.63819	3.52729	NA	NA	1.7865e-05	0.0086387	3.07451e-05	0.000389559	0.00833507	0.000419833	NA	NA	0.00565161	0.0662825	0.0208196	0.0141835	0.377446	0.013451	NA	NA
FYCO1	4.9764e-05	0.00162247	-4.05673	Brain_Frontal_Cortex_BA9	2.47556e-05	0.00180624	4.21702	Artery_Aorta	7.95519e-05	0.00411615	-3.94575	NA	NA	NA	1	1	1	0	3	-4.29003	-2.62603	4.16788	-3.54706	-2.63819	3.66969	NA	NA	1.7865e-05	0.0086387	3.07451e-05	0.000389559	0.00833507	0.000242842	NA	NA	0.00565161	0.0662825	0.0208196	0.0141835	0.381647	0.0090091	NA	NA
FYCO1	4.9764e-05	0.00162247	-4.05673	Brain_Frontal_Cortex_BA9	2.47556e-05	0.00180624	4.21702	Artery_Coronary	7.95519e-05	0.00449674	-3.94575	NA	NA	NA	1	1	1	0	3	-4.29003	-2.62603	4.16788	-3.54706	-2.63819	3.59948	NA	NA	1.7865e-05	0.0086387	3.07451e-05	0.000389559	0.00833507	0.000318852	NA	NA	0.00565161	0.0662825	0.0208196	0.0141835	0.382275	0.0119078	NA	NA
FYCO1	4.9764e-05	0.00162247	-4.05673	Brain_Frontal_Cortex_BA9	2.47556e-05	0.00180624	4.21702	Artery_Tibial	7.95519e-05	0.00403521	-3.94575	NA	NA	NA	1	1	1	0	3	-4.29003	-2.62603	4.16788	-3.54706	-2.63819	3.61618	NA	NA	1.7865e-05	0.0086387	3.07451e-05	0.000389559	0.00833507	0.000298984	NA	NA	0.00565161	0.0662825	0.0208196	0.0141835	0.388293	0.0108434	NA	NA
FYCO1	4.9764e-05	0.00162247	-4.05673	Brain_Frontal_Cortex_BA9	2.47556e-05	0.00180624	4.21702	Brain_Amygdala	7.95519e-05	0.00550728	-3.94575	NA	NA	NA	1	1	1	0	3	-4.29003	-2.62603	4.16788	-3.54706	-2.63819	3.54246	NA	NA	1.7865e-05	0.0086387	3.07451e-05	0.000389559	0.00833507	0.000396419	NA	NA	0.00565161	0.0662825	0.0208196	0.0141835	0.406847	0.0173981	NA	NA
FYCO1	4.9764e-05	0.00162247	-4.05673	Brain_Frontal_Cortex_BA9	2.47556e-05	0.00180624	4.21702	Brain_Anterior_cingulate_cortex_BA24	7.95519e-05	0.00497534	3.94575	NA	NA	NA	1	1	1	0	3	-4.29003	-2.62603	4.16788	-3.54706	2.63819	-3.54246	NA	NA	1.7865e-05	0.0086387	3.07451e-05	0.000389559	0.00833507	0.000396419	NA	NA	0.00565161	0.0662825	0.0208196	0.0141835	0.417023	0.015678	NA	NA
FYCO1	4.9764e-05	0.00162247	-4.05673	Brain_Frontal_Cortex_BA9	2.47556e-05	0.00180624	4.21702	Brain_Cortex	7.95519e-05	0.00454525	-3.94575	NA	NA	NA	1	1	1	0	3	-4.29003	-2.62603	4.16788	-3.54706	-2.63819	3.54246	NA	NA	1.7865e-05	0.0086387	3.07451e-05	0.000389559	0.00833507	0.000396419	NA	NA	0.00565161	0.0662825	0.0208196	0.0141835	0.370845	0.0141526	NA	NA
FYCO1	4.9764e-05	0.00162247	-4.05673	Brain_Frontal_Cortex_BA9	2.47556e-05	0.00180624	4.21702	Brain_Spinal_cord_cervical_c-1	7.95519e-05	0.00523532	3.94575	NA	NA	NA	1	1	1	0	3	-4.29003	-2.62603	4.16788	-3.54706	2.63819	-3.14624	NA	NA	1.7865e-05	0.0086387	3.07451e-05	0.000389559	0.00833507	0.00165383	NA	NA	0.00565161	0.0662825	0.0208196	0.0141835	0.399261	0.0415614	NA	NA
FYCO1	4.9764e-05	0.00162247	-4.05673	Brain_Frontal_Cortex_BA9	2.47556e-05	0.00180624	4.21702	Breast_Mammary_Tissue	7.95519e-05	0.00415338	-3.94575	NA	NA	NA	1	1	1	0	3	-4.29003	-2.62603	4.16788	-3.54706	-2.63819	3.54246	NA	NA	1.7865e-05	0.0086387	3.07451e-05	0.000389559	0.00833507	0.000396419	NA	NA	0.00565161	0.0662825	0.0208196	0.0141835	0.362108	0.0134485	NA	NA
FYCO1	4.9764e-05	0.00162247	-4.05673	Brain_Frontal_Cortex_BA9	2.47556e-05	0.00180624	4.21702	Cells_Cultured_fibroblasts	2.61445e-05	0.00176679	-4.20469	NA	NA	NA	1	1	1	0	3	-4.29003	-2.62603	4.16788	-3.54706	-3.64893	3.63027	NA	NA	1.7865e-05	0.0086387	3.07451e-05	0.000389559	0.000263331	0.000283123	NA	NA	0.00565161	0.0662825	0.0208196	0.0141835	0.0762342	0.0100883	NA	NA
FYCO1	4.9764e-05	0.00162247	-4.05673	Brain_Frontal_Cortex_BA9	2.47556e-05	0.00180624	4.21702	Cells_EBV-transformed_lymphocytes	7.95519e-05	0.00382201	-3.94575	NA	NA	NA	1	1	1	0	3	-4.29003	-2.62603	4.16788	-3.54706	-2.63819	3.56397	NA	NA	1.7865e-05	0.0086387	3.07451e-05	0.000389559	0.00833507	0.000365284	NA	NA	0.00565161	0.0662825	0.0208196	0.0141835	0.371082	0.0113683	NA	NA
FYCO1	4.9764e-05	0.00162247	-4.05673	Brain_Frontal_Cortex_BA9	2.47556e-05	0.00180624	4.21702	Colon_Sigmoid	7.95519e-05	0.00414221	-3.94575	NA	NA	NA	1	1	1	0	3	-4.29003	-2.62603	4.16788	-3.54706	-2.63819	3.62747	NA	NA	1.7865e-05	0.0086387	3.07451e-05	0.000389559	0.00833507	0.000286214	NA	NA	0.00565161	0.0662825	0.0208196	0.0141835	0.372507	0.010335	NA	NA
FYCO1	4.9764e-05	0.00162247	-4.05673	Brain_Frontal_Cortex_BA9	2.47556e-05	0.00180624	4.21702	Colon_Transverse	7.95519e-05	0.00448943	-3.94575	NA	NA	NA	1	1	1	0	3	-4.29003	-2.62603	4.16788	-3.54706	-2.63819	3.62545	NA	NA	1.7865e-05	0.0086387	3.07451e-05	0.000389559	0.00833507	0.000288456	NA	NA	0.00565161	0.0662825	0.0208196	0.0141835	0.366852	0.0109552	NA	NA
FYCO1	4.9764e-05	0.00162247	-4.05673	Brain_Frontal_Cortex_BA9	2.47556e-05	0.00180624	4.21702	Esophagus_Gastroesophageal_Junction	7.95519e-05	0.00423077	-3.94575	NA	NA	NA	1	1	1	0	3	-4.29003	-2.62603	4.16788	-3.54706	-2.63819	3.61092	NA	NA	1.7865e-05	0.0086387	3.07451e-05	0.000389559	0.00833507	0.000305115	NA	NA	0.00565161	0.0662825	0.0208196	0.0141835	0.371089	0.0109209	NA	NA
FYCO1	4.9764e-05	0.00162247	-4.05673	Brain_Frontal_Cortex_BA9	2.47556e-05	0.00180624	4.21702	Esophagus_Mucosa	7.95519e-05	0.00431204	-3.94575	NA	NA	NA	1	1	1	0	3	-4.29003	-2.62603	4.16788	-3.54706	-2.63819	3.55538	NA	NA	1.7865e-05	0.0086387	3.07451e-05	0.000389559	0.00833507	0.000377431	NA	NA	0.00565161	0.0662825	0.0208196	0.0141835	0.358514	0.0125409	NA	NA
FYCO1	4.9764e-05	0.00162247	-4.05673	Brain_Frontal_Cortex_BA9	2.47556e-05	0.00180624	4.21702	Esophagus_Muscularis	7.95519e-05	0.00416762	-3.94575	NA	NA	NA	1	1	1	0	3	-4.29003	-2.62603	4.16788	-3.54706	-2.63819	3.61874	NA	NA	1.7865e-05	0.0086387	3.07451e-05	0.000389559	0.00833507	0.000296043	NA	NA	0.00565161	0.0662825	0.0208196	0.0141835	0.360214	0.0106799	NA	NA
FYCO1	4.9764e-05	0.00162247	-4.05673	Brain_Frontal_Cortex_BA9	2.47556e-05	0.00180624	4.21702	Heart_Atrial_Appendage	7.95519e-05	0.00468288	-3.94575	NA	NA	NA	1	1	1	0	3	-4.29003	-2.62603	4.16788	-3.54706	-2.63819	3.62051	NA	NA	1.7865e-05	0.0086387	3.07451e-05	0.000389559	0.00833507	0.000294026	NA	NA	0.00565161	0.0662825	0.0208196	0.0141835	0.382623	0.0115411	NA	NA
FYCO1	4.9764e-05	0.00162247	-4.05673	Brain_Frontal_Cortex_BA9	2.47556e-05	0.00180624	4.21702	Heart_Left_Ventricle	7.95519e-05	0.00477061	-3.94575	NA	NA	NA	1	1	1	0	3	-4.29003	-2.62603	4.16788	-3.54706	-2.63819	3.54246	NA	NA	1.7865e-05	0.0086387	3.07451e-05	0.000389559	0.00833507	0.000396419	NA	NA	0.00565161	0.0662825	0.0208196	0.0141835	0.372389	0.01518	NA	NA
FYCO1	4.9764e-05	0.00162247	-4.05673	Brain_Frontal_Cortex_BA9	2.47556e-05	0.00180624	4.21702	Lung	7.95519e-05	0.00420805	-3.94575	NA	NA	NA	1	1	1	0	3	-4.29003	-2.62603	4.16788	-3.54706	-2.63819	3.692	NA	NA	1.7865e-05	0.0086387	3.07451e-05	0.000389559	0.00833507	0.0002225	NA	NA	0.00565161	0.0662825	0.0208196	0.0141835	0.350357	0.00847278	NA	NA
FYCO1	4.9764e-05	0.00162247	-4.05673	Brain_Frontal_Cortex_BA9	2.47556e-05	0.00180624	4.21702	Muscle_Skeletal	7.95519e-05	0.00428606	-3.94575	NA	NA	NA	1	1	1	0	3	-4.29003	-2.62603	4.16788	-3.54706	-2.76983	3.45836	NA	NA	1.7865e-05	0.0086387	3.07451e-05	0.000389559	0.00560852	0.000543466	NA	NA	0.00565161	0.0662825	0.0208196	0.0141835	0.315764	0.0168037	NA	NA
FYCO1	4.9764e-05	0.00162247	-4.05673	Brain_Frontal_Cortex_BA9	2.47556e-05	0.00180624	4.21702	Nerve_Tibial	7.95519e-05	0.00437175	-3.94575	NA	NA	NA	1	1	1	0	3	-4.29003	-2.62603	4.16788	-3.54706	-2.81446	3.24146	NA	NA	1.7865e-05	0.0086387	3.07451e-05	0.000389559	0.00488597	0.0011892	NA	NA	0.00565161	0.0662825	0.0208196	0.0141835	0.304685	0.0298516	NA	NA
FYCO1	4.9764e-05	0.00162247	-4.05673	Brain_Frontal_Cortex_BA9	2.47556e-05	0.00180624	4.21702	Ovary	7.95519e-05	0.00440047	3.94575	NA	NA	NA	1	1	1	0	3	-4.29003	-2.62603	4.16788	-3.54706	2.63819	-2.63607	NA	NA	1.7865e-05	0.0086387	3.07451e-05	0.000389559	0.00833507	0.00838732	NA	NA	0.00565161	0.0662825	0.0208196	0.0141835	0.362816	0.106868	NA	NA
FYCO1	4.9764e-05	0.00162247	-4.05673	Brain_Frontal_Cortex_BA9	2.47556e-05	0.00180624	4.21702	Pancreas	7.95519e-05	0.00445401	-3.94575	NA	NA	NA	1	1	1	0	3	-4.29003	-2.62603	4.16788	-3.54706	-2.63819	3.58913	NA	NA	1.7865e-05	0.0086387	3.07451e-05	0.000389559	0.00833507	0.000331784	NA	NA	0.00565161	0.0662825	0.0208196	0.0141835	0.372437	0.0119846	NA	NA
FYCO1	4.9764e-05	0.00162247	-4.05673	Brain_Frontal_Cortex_BA9	2.47556e-05	0.00180624	4.21702	Prostate	7.95519e-05	0.00436253	-3.94575	NA	NA	NA	1	1	1	0	3	-4.29003	-2.62603	4.16788	-3.54706	-2.63819	3.60086	NA	NA	1.7865e-05	0.0086387	3.07451e-05	0.000389559	0.00833507	0.000317165	NA	NA	0.00565161	0.0662825	0.0208196	0.0141835	0.380436	0.0115037	NA	NA
FYCO1	4.9764e-05	0.00162247	-4.05673	Brain_Frontal_Cortex_BA9	2.47556e-05	0.00180624	4.21702	Skin_Not_Sun_Exposed_Suprapubic	2.61445e-05	0.00194416	-4.20469	NA	NA	NA	1	1	1	0	3	-4.29003	-2.62603	4.16788	-3.54706	-3.64893	3.62245	NA	NA	1.7865e-05	0.0086387	3.07451e-05	0.000389559	0.000263331	0.000291821	NA	NA	0.00565161	0.0662825	0.0208196	0.0141835	0.071607	0.0107319	NA	NA
FYCO1	4.9764e-05	0.00162247	-4.05673	Brain_Frontal_Cortex_BA9	2.47556e-05	0.00180624	4.21702	Skin_Sun_Exposed_Lower_leg	2.61445e-05	0.00184524	4.20469	NA	NA	NA	1	1	1	0	3	-4.29003	-2.62603	4.16788	-3.54706	3.64893	-3.3916	NA	NA	1.7865e-05	0.0086387	3.07451e-05	0.000389559	0.000263331	0.000694851	NA	NA	0.00565161	0.0662825	0.0208196	0.0141835	0.0727578	0.0190449	NA	NA
FYCO1	4.9764e-05	0.00162247	-4.05673	Brain_Frontal_Cortex_BA9	2.47556e-05	0.00180624	4.21702	Small_Intestine_Terminal_Ileum	7.95519e-05	0.00442041	3.94575	NA	NA	NA	1	1	1	0	3	-4.29003	-2.62603	4.16788	-3.54706	2.63819	-3.54246	NA	NA	1.7865e-05	0.0086387	3.07451e-05	0.000389559	0.00833507	0.000396419	NA	NA	0.00565161	0.0662825	0.0208196	0.0141835	0.368434	0.0134466	NA	NA
FYCO1	4.9764e-05	0.00162247	-4.05673	Brain_Frontal_Cortex_BA9	2.47556e-05	0.00180624	4.21702	Spleen	7.95519e-05	0.00420568	-3.94575	NA	NA	NA	1	1	1	0	3	-4.29003	-2.62603	4.16788	-3.54706	-2.63819	3.54246	NA	NA	1.7865e-05	0.0086387	3.07451e-05	0.000389559	0.00833507	0.000396419	NA	NA	0.00565161	0.0662825	0.0208196	0.0141835	0.372164	0.012683	NA	NA
FYCO1	4.9764e-05	0.00162247	-4.05673	Brain_Frontal_Cortex_BA9	2.47556e-05	0.00180624	4.21702	Stomach	7.95519e-05	0.00445871	-3.94575	NA	NA	NA	1	1	1	0	3	-4.29003	-2.62603	4.16788	-3.54706	-2.63819	3.66073	NA	NA	1.7865e-05	0.0086387	3.07451e-05	0.000389559	0.00833507	0.000251497	NA	NA	0.00565161	0.0662825	0.0208196	0.0141835	0.38744	0.0101029	NA	NA
FYCO1	4.9764e-05	0.00162247	-4.05673	Brain_Frontal_Cortex_BA9	2.47556e-05	0.00180624	4.21702	Thyroid	7.95519e-05	0.00428366	-3.94575	NA	NA	NA	1	1	1	0	3	-4.29003	-2.62603	4.16788	-3.54706	-2.63819	3.60789	NA	NA	1.7865e-05	0.0086387	3.07451e-05	0.000389559	0.00833507	0.000308696	NA	NA	0.00565161	0.0662825	0.0208196	0.0141835	0.344797	0.0107635	NA	NA
FYCO1	4.9764e-05	0.00162247	-4.05673	Brain_Frontal_Cortex_BA9	2.47556e-05	0.00180624	4.21702	Whole_Blood	7.95519e-05	0.00395574	3.94575	NA	NA	NA	1	1	1	0	3	-4.29003	-2.62603	4.16788	-3.54706	2.63819	-2.99139	NA	NA	1.7865e-05	0.0086387	3.07451e-05	0.000389559	0.00833507	0.00277707	NA	NA	0.00565161	0.0662825	0.0208196	0.0141835	0.357423	0.0492432	NA	NA
FYCO1	4.9764e-05	0.00162247	-4.05673	Brain_Frontal_Cortex_BA9	2.47556e-05	0.00180624	4.21702	smultixcan	7.00006e-05	0.00378118	2.65208	NA	NA	NA	1	1	1	0	3	-4.29003	-2.62603	4.16788	-3.54706	1.84302	-1.8421	NA	NA	1.7865e-05	0.0086387	3.07451e-05	0.000389559	0.00639421	0.00102609	NA	NA	0.00565161	0.0662825	0.0208196	0.0141835	0.337694	0.0251281	NA	NA
FYCO1	4.9764e-05	0.00162247	-4.05673	Breast_Mammary_Tissue	0.00018381	0.00957163	3.74029	Adipose_Subcutaneous	7.95519e-05	0.00431743	-3.94575	NA	NA	NA	1	1	1	0	3	-4.29003	-2.62603	3.47203	-3.19552	-2.63819	3.57775	NA	NA	1.7865e-05	0.0086387	0.000516538	0.00139582	0.00833507	0.000346564	NA	NA	0.00565161	0.0662825	0.14962	0.0368472	0.359094	0.0122996	NA	NA
FYCO1	4.9764e-05	0.00162247	-4.05673	Breast_Mammary_Tissue	0.00018381	0.00957163	3.74029	Adipose_Visceral_Omentum	7.95519e-05	0.00428177	-3.94575	NA	NA	NA	1	1	1	0	3	-4.29003	-2.62603	3.47203	-3.19552	-2.63819	3.57212	NA	NA	1.7865e-05	0.0086387	0.000516538	0.00139582	0.00833507	0.000354101	NA	NA	0.00565161	0.0662825	0.14962	0.0368472	0.361199	0.0124589	NA	NA
FYCO1	4.9764e-05	0.00162247	-4.05673	Breast_Mammary_Tissue	0.00018381	0.00957163	3.74029	Adrenal_Gland	7.95519e-05	0.00424112	-3.94575	NA	NA	NA	1	1	1	0	3	-4.29003	-2.62603	3.47203	-3.19552	-2.63819	3.52729	NA	NA	1.7865e-05	0.0086387	0.000516538	0.00139582	0.00833507	0.000419833	NA	NA	0.00565161	0.0662825	0.14962	0.0368472	0.377446	0.013451	NA	NA
FYCO1	4.9764e-05	0.00162247	-4.05673	Breast_Mammary_Tissue	0.00018381	0.00957163	3.74029	Artery_Aorta	7.95519e-05	0.00411615	-3.94575	NA	NA	NA	1	1	1	0	3	-4.29003	-2.62603	3.47203	-3.19552	-2.63819	3.66969	NA	NA	1.7865e-05	0.0086387	0.000516538	0.00139582	0.00833507	0.000242842	NA	NA	0.00565161	0.0662825	0.14962	0.0368472	0.381647	0.0090091	NA	NA
FYCO1	4.9764e-05	0.00162247	-4.05673	Breast_Mammary_Tissue	0.00018381	0.00957163	3.74029	Artery_Coronary	7.95519e-05	0.00449674	-3.94575	NA	NA	NA	1	1	1	0	3	-4.29003	-2.62603	3.47203	-3.19552	-2.63819	3.59948	NA	NA	1.7865e-05	0.0086387	0.000516538	0.00139582	0.00833507	0.000318852	NA	NA	0.00565161	0.0662825	0.14962	0.0368472	0.382275	0.0119078	NA	NA
FYCO1	4.9764e-05	0.00162247	-4.05673	Breast_Mammary_Tissue	0.00018381	0.00957163	3.74029	Artery_Tibial	7.95519e-05	0.00403521	-3.94575	NA	NA	NA	1	1	1	0	3	-4.29003	-2.62603	3.47203	-3.19552	-2.63819	3.61618	NA	NA	1.7865e-05	0.0086387	0.000516538	0.00139582	0.00833507	0.000298984	NA	NA	0.00565161	0.0662825	0.14962	0.0368472	0.388293	0.0108434	NA	NA
FYCO1	4.9764e-05	0.00162247	-4.05673	Breast_Mammary_Tissue	0.00018381	0.00957163	3.74029	Brain_Amygdala	7.95519e-05	0.00550728	-3.94575	NA	NA	NA	1	1	1	0	3	-4.29003	-2.62603	3.47203	-3.19552	-2.63819	3.54246	NA	NA	1.7865e-05	0.0086387	0.000516538	0.00139582	0.00833507	0.000396419	NA	NA	0.00565161	0.0662825	0.14962	0.0368472	0.406847	0.0173981	NA	NA
FYCO1	4.9764e-05	0.00162247	-4.05673	Breast_Mammary_Tissue	0.00018381	0.00957163	3.74029	Brain_Anterior_cingulate_cortex_BA24	7.95519e-05	0.00497534	3.94575	NA	NA	NA	1	1	1	0	3	-4.29003	-2.62603	3.47203	-3.19552	2.63819	-3.54246	NA	NA	1.7865e-05	0.0086387	0.000516538	0.00139582	0.00833507	0.000396419	NA	NA	0.00565161	0.0662825	0.14962	0.0368472	0.417023	0.015678	NA	NA
FYCO1	4.9764e-05	0.00162247	-4.05673	Breast_Mammary_Tissue	0.00018381	0.00957163	3.74029	Brain_Cortex	7.95519e-05	0.00454525	-3.94575	NA	NA	NA	1	1	1	0	3	-4.29003	-2.62603	3.47203	-3.19552	-2.63819	3.54246	NA	NA	1.7865e-05	0.0086387	0.000516538	0.00139582	0.00833507	0.000396419	NA	NA	0.00565161	0.0662825	0.14962	0.0368472	0.370845	0.0141526	NA	NA
FYCO1	4.9764e-05	0.00162247	-4.05673	Breast_Mammary_Tissue	0.00018381	0.00957163	3.74029	Brain_Spinal_cord_cervical_c-1	7.95519e-05	0.00523532	3.94575	NA	NA	NA	1	1	1	0	3	-4.29003	-2.62603	3.47203	-3.19552	2.63819	-3.14624	NA	NA	1.7865e-05	0.0086387	0.000516538	0.00139582	0.00833507	0.00165383	NA	NA	0.00565161	0.0662825	0.14962	0.0368472	0.399261	0.0415614	NA	NA
FYCO1	4.9764e-05	0.00162247	-4.05673	Breast_Mammary_Tissue	0.00018381	0.00957163	3.74029	Breast_Mammary_Tissue	7.95519e-05	0.00415338	-3.94575	NA	NA	NA	1	1	1	0	3	-4.29003	-2.62603	3.47203	-3.19552	-2.63819	3.54246	NA	NA	1.7865e-05	0.0086387	0.000516538	0.00139582	0.00833507	0.000396419	NA	NA	0.00565161	0.0662825	0.14962	0.0368472	0.362108	0.0134485	NA	NA
FYCO1	4.9764e-05	0.00162247	-4.05673	Breast_Mammary_Tissue	0.00018381	0.00957163	3.74029	Cells_Cultured_fibroblasts	2.61445e-05	0.00176679	-4.20469	NA	NA	NA	1	1	1	0	3	-4.29003	-2.62603	3.47203	-3.19552	-3.64893	3.63027	NA	NA	1.7865e-05	0.0086387	0.000516538	0.00139582	0.000263331	0.000283123	NA	NA	0.00565161	0.0662825	0.14962	0.0368472	0.0762342	0.0100883	NA	NA
FYCO1	4.9764e-05	0.00162247	-4.05673	Breast_Mammary_Tissue	0.00018381	0.00957163	3.74029	Cells_EBV-transformed_lymphocytes	7.95519e-05	0.00382201	-3.94575	NA	NA	NA	1	1	1	0	3	-4.29003	-2.62603	3.47203	-3.19552	-2.63819	3.56397	NA	NA	1.7865e-05	0.0086387	0.000516538	0.00139582	0.00833507	0.000365284	NA	NA	0.00565161	0.0662825	0.14962	0.0368472	0.371082	0.0113683	NA	NA
FYCO1	4.9764e-05	0.00162247	-4.05673	Breast_Mammary_Tissue	0.00018381	0.00957163	3.74029	Colon_Sigmoid	7.95519e-05	0.00414221	-3.94575	NA	NA	NA	1	1	1	0	3	-4.29003	-2.62603	3.47203	-3.19552	-2.63819	3.62747	NA	NA	1.7865e-05	0.0086387	0.000516538	0.00139582	0.00833507	0.000286214	NA	NA	0.00565161	0.0662825	0.14962	0.0368472	0.372507	0.010335	NA	NA
FYCO1	4.9764e-05	0.00162247	-4.05673	Breast_Mammary_Tissue	0.00018381	0.00957163	3.74029	Colon_Transverse	7.95519e-05	0.00448943	-3.94575	NA	NA	NA	1	1	1	0	3	-4.29003	-2.62603	3.47203	-3.19552	-2.63819	3.62545	NA	NA	1.7865e-05	0.0086387	0.000516538	0.00139582	0.00833507	0.000288456	NA	NA	0.00565161	0.0662825	0.14962	0.0368472	0.366852	0.0109552	NA	NA
FYCO1	4.9764e-05	0.00162247	-4.05673	Breast_Mammary_Tissue	0.00018381	0.00957163	3.74029	Esophagus_Gastroesophageal_Junction	7.95519e-05	0.00423077	-3.94575	NA	NA	NA	1	1	1	0	3	-4.29003	-2.62603	3.47203	-3.19552	-2.63819	3.61092	NA	NA	1.7865e-05	0.0086387	0.000516538	0.00139582	0.00833507	0.000305115	NA	NA	0.00565161	0.0662825	0.14962	0.0368472	0.371089	0.0109209	NA	NA
FYCO1	4.9764e-05	0.00162247	-4.05673	Breast_Mammary_Tissue	0.00018381	0.00957163	3.74029	Esophagus_Mucosa	7.95519e-05	0.00431204	-3.94575	NA	NA	NA	1	1	1	0	3	-4.29003	-2.62603	3.47203	-3.19552	-2.63819	3.55538	NA	NA	1.7865e-05	0.0086387	0.000516538	0.00139582	0.00833507	0.000377431	NA	NA	0.00565161	0.0662825	0.14962	0.0368472	0.358514	0.0125409	NA	NA
FYCO1	4.9764e-05	0.00162247	-4.05673	Breast_Mammary_Tissue	0.00018381	0.00957163	3.74029	Esophagus_Muscularis	7.95519e-05	0.00416762	-3.94575	NA	NA	NA	1	1	1	0	3	-4.29003	-2.62603	3.47203	-3.19552	-2.63819	3.61874	NA	NA	1.7865e-05	0.0086387	0.000516538	0.00139582	0.00833507	0.000296043	NA	NA	0.00565161	0.0662825	0.14962	0.0368472	0.360214	0.0106799	NA	NA
FYCO1	4.9764e-05	0.00162247	-4.05673	Breast_Mammary_Tissue	0.00018381	0.00957163	3.74029	Heart_Atrial_Appendage	7.95519e-05	0.00468288	-3.94575	NA	NA	NA	1	1	1	0	3	-4.29003	-2.62603	3.47203	-3.19552	-2.63819	3.62051	NA	NA	1.7865e-05	0.0086387	0.000516538	0.00139582	0.00833507	0.000294026	NA	NA	0.00565161	0.0662825	0.14962	0.0368472	0.382623	0.0115411	NA	NA
FYCO1	4.9764e-05	0.00162247	-4.05673	Breast_Mammary_Tissue	0.00018381	0.00957163	3.74029	Heart_Left_Ventricle	7.95519e-05	0.00477061	-3.94575	NA	NA	NA	1	1	1	0	3	-4.29003	-2.62603	3.47203	-3.19552	-2.63819	3.54246	NA	NA	1.7865e-05	0.0086387	0.000516538	0.00139582	0.00833507	0.000396419	NA	NA	0.00565161	0.0662825	0.14962	0.0368472	0.372389	0.01518	NA	NA
FYCO1	4.9764e-05	0.00162247	-4.05673	Breast_Mammary_Tissue	0.00018381	0.00957163	3.74029	Lung	7.95519e-05	0.00420805	-3.94575	NA	NA	NA	1	1	1	0	3	-4.29003	-2.62603	3.47203	-3.19552	-2.63819	3.692	NA	NA	1.7865e-05	0.0086387	0.000516538	0.00139582	0.00833507	0.0002225	NA	NA	0.00565161	0.0662825	0.14962	0.0368472	0.350357	0.00847278	NA	NA
FYCO1	4.9764e-05	0.00162247	-4.05673	Breast_Mammary_Tissue	0.00018381	0.00957163	3.74029	Muscle_Skeletal	7.95519e-05	0.00428606	-3.94575	NA	NA	NA	1	1	1	0	3	-4.29003	-2.62603	3.47203	-3.19552	-2.76983	3.45836	NA	NA	1.7865e-05	0.0086387	0.000516538	0.00139582	0.00560852	0.000543466	NA	NA	0.00565161	0.0662825	0.14962	0.0368472	0.315764	0.0168037	NA	NA
FYCO1	4.9764e-05	0.00162247	-4.05673	Breast_Mammary_Tissue	0.00018381	0.00957163	3.74029	Nerve_Tibial	7.95519e-05	0.00437175	-3.94575	NA	NA	NA	1	1	1	0	3	-4.29003	-2.62603	3.47203	-3.19552	-2.81446	3.24146	NA	NA	1.7865e-05	0.0086387	0.000516538	0.00139582	0.00488597	0.0011892	NA	NA	0.00565161	0.0662825	0.14962	0.0368472	0.304685	0.0298516	NA	NA
FYCO1	4.9764e-05	0.00162247	-4.05673	Breast_Mammary_Tissue	0.00018381	0.00957163	3.74029	Ovary	7.95519e-05	0.00440047	3.94575	NA	NA	NA	1	1	1	0	3	-4.29003	-2.62603	3.47203	-3.19552	2.63819	-2.63607	NA	NA	1.7865e-05	0.0086387	0.000516538	0.00139582	0.00833507	0.00838732	NA	NA	0.00565161	0.0662825	0.14962	0.0368472	0.362816	0.106868	NA	NA
FYCO1	4.9764e-05	0.00162247	-4.05673	Breast_Mammary_Tissue	0.00018381	0.00957163	3.74029	Pancreas	7.95519e-05	0.00445401	-3.94575	NA	NA	NA	1	1	1	0	3	-4.29003	-2.62603	3.47203	-3.19552	-2.63819	3.58913	NA	NA	1.7865e-05	0.0086387	0.000516538	0.00139582	0.00833507	0.000331784	NA	NA	0.00565161	0.0662825	0.14962	0.0368472	0.372437	0.0119846	NA	NA
FYCO1	4.9764e-05	0.00162247	-4.05673	Breast_Mammary_Tissue	0.00018381	0.00957163	3.74029	Prostate	7.95519e-05	0.00436253	-3.94575	NA	NA	NA	1	1	1	0	3	-4.29003	-2.62603	3.47203	-3.19552	-2.63819	3.60086	NA	NA	1.7865e-05	0.0086387	0.000516538	0.00139582	0.00833507	0.000317165	NA	NA	0.00565161	0.0662825	0.14962	0.0368472	0.380436	0.0115037	NA	NA
FYCO1	4.9764e-05	0.00162247	-4.05673	Breast_Mammary_Tissue	0.00018381	0.00957163	3.74029	Skin_Not_Sun_Exposed_Suprapubic	2.61445e-05	0.00194416	-4.20469	NA	NA	NA	1	1	1	0	3	-4.29003	-2.62603	3.47203	-3.19552	-3.64893	3.62245	NA	NA	1.7865e-05	0.0086387	0.000516538	0.00139582	0.000263331	0.000291821	NA	NA	0.00565161	0.0662825	0.14962	0.0368472	0.071607	0.0107319	NA	NA
FYCO1	4.9764e-05	0.00162247	-4.05673	Breast_Mammary_Tissue	0.00018381	0.00957163	3.74029	Skin_Sun_Exposed_Lower_leg	2.61445e-05	0.00184524	4.20469	NA	NA	NA	1	1	1	0	3	-4.29003	-2.62603	3.47203	-3.19552	3.64893	-3.3916	NA	NA	1.7865e-05	0.0086387	0.000516538	0.00139582	0.000263331	0.000694851	NA	NA	0.00565161	0.0662825	0.14962	0.0368472	0.0727578	0.0190449	NA	NA
FYCO1	4.9764e-05	0.00162247	-4.05673	Breast_Mammary_Tissue	0.00018381	0.00957163	3.74029	Small_Intestine_Terminal_Ileum	7.95519e-05	0.00442041	3.94575	NA	NA	NA	1	1	1	0	3	-4.29003	-2.62603	3.47203	-3.19552	2.63819	-3.54246	NA	NA	1.7865e-05	0.0086387	0.000516538	0.00139582	0.00833507	0.000396419	NA	NA	0.00565161	0.0662825	0.14962	0.0368472	0.368434	0.0134466	NA	NA
FYCO1	4.9764e-05	0.00162247	-4.05673	Breast_Mammary_Tissue	0.00018381	0.00957163	3.74029	Spleen	7.95519e-05	0.00420568	-3.94575	NA	NA	NA	1	1	1	0	3	-4.29003	-2.62603	3.47203	-3.19552	-2.63819	3.54246	NA	NA	1.7865e-05	0.0086387	0.000516538	0.00139582	0.00833507	0.000396419	NA	NA	0.00565161	0.0662825	0.14962	0.0368472	0.372164	0.012683	NA	NA
FYCO1	4.9764e-05	0.00162247	-4.05673	Breast_Mammary_Tissue	0.00018381	0.00957163	3.74029	Stomach	7.95519e-05	0.00445871	-3.94575	NA	NA	NA	1	1	1	0	3	-4.29003	-2.62603	3.47203	-3.19552	-2.63819	3.66073	NA	NA	1.7865e-05	0.0086387	0.000516538	0.00139582	0.00833507	0.000251497	NA	NA	0.00565161	0.0662825	0.14962	0.0368472	0.38744	0.0101029	NA	NA
FYCO1	4.9764e-05	0.00162247	-4.05673	Breast_Mammary_Tissue	0.00018381	0.00957163	3.74029	Thyroid	7.95519e-05	0.00428366	-3.94575	NA	NA	NA	1	1	1	0	3	-4.29003	-2.62603	3.47203	-3.19552	-2.63819	3.60789	NA	NA	1.7865e-05	0.0086387	0.000516538	0.00139582	0.00833507	0.000308696	NA	NA	0.00565161	0.0662825	0.14962	0.0368472	0.344797	0.0107635	NA	NA
FYCO1	4.9764e-05	0.00162247	-4.05673	Breast_Mammary_Tissue	0.00018381	0.00957163	3.74029	Whole_Blood	7.95519e-05	0.00395574	3.94575	NA	NA	NA	1	1	1	0	3	-4.29003	-2.62603	3.47203	-3.19552	2.63819	-2.99139	NA	NA	1.7865e-05	0.0086387	0.000516538	0.00139582	0.00833507	0.00277707	NA	NA	0.00565161	0.0662825	0.14962	0.0368472	0.357423	0.0492432	NA	NA
FYCO1	4.9764e-05	0.00162247	-4.05673	Breast_Mammary_Tissue	0.00018381	0.00957163	3.74029	smultixcan	7.00006e-05	0.00378118	2.65208	NA	NA	NA	1	1	1	0	3	-4.29003	-2.62603	3.47203	-3.19552	1.84302	-1.8421	NA	NA	1.7865e-05	0.0086387	0.000516538	0.00139582	0.00639421	0.00102609	NA	NA	0.00565161	0.0662825	0.14962	0.0368472	0.337694	0.0251281	NA	NA
FYCO1	4.9764e-05	0.00162247	-4.05673	Colon_Transverse	8.23419e-05	0.0048926	3.93748	Adipose_Subcutaneous	7.95519e-05	0.00431743	-3.94575	NA	NA	NA	1	1	1	0	3	-4.29003	-2.62603	4.05274	-3.28067	-2.63819	3.57775	NA	NA	1.7865e-05	0.0086387	5.06208e-05	0.00103562	0.00833507	0.000346564	NA	NA	0.00565161	0.0662825	0.0210251	0.0293611	0.359094	0.0122996	NA	NA
FYCO1	4.9764e-05	0.00162247	-4.05673	Colon_Transverse	8.23419e-05	0.0048926	3.93748	Adipose_Visceral_Omentum	7.95519e-05	0.00428177	-3.94575	NA	NA	NA	1	1	1	0	3	-4.29003	-2.62603	4.05274	-3.28067	-2.63819	3.57212	NA	NA	1.7865e-05	0.0086387	5.06208e-05	0.00103562	0.00833507	0.000354101	NA	NA	0.00565161	0.0662825	0.0210251	0.0293611	0.361199	0.0124589	NA	NA
FYCO1	4.9764e-05	0.00162247	-4.05673	Colon_Transverse	8.23419e-05	0.0048926	3.93748	Adrenal_Gland	7.95519e-05	0.00424112	-3.94575	NA	NA	NA	1	1	1	0	3	-4.29003	-2.62603	4.05274	-3.28067	-2.63819	3.52729	NA	NA	1.7865e-05	0.0086387	5.06208e-05	0.00103562	0.00833507	0.000419833	NA	NA	0.00565161	0.0662825	0.0210251	0.0293611	0.377446	0.013451	NA	NA
FYCO1	4.9764e-05	0.00162247	-4.05673	Colon_Transverse	8.23419e-05	0.0048926	3.93748	Artery_Aorta	7.95519e-05	0.00411615	-3.94575	NA	NA	NA	1	1	1	0	3	-4.29003	-2.62603	4.05274	-3.28067	-2.63819	3.66969	NA	NA	1.7865e-05	0.0086387	5.06208e-05	0.00103562	0.00833507	0.000242842	NA	NA	0.00565161	0.0662825	0.0210251	0.0293611	0.381647	0.0090091	NA	NA
FYCO1	4.9764e-05	0.00162247	-4.05673	Colon_Transverse	8.23419e-05	0.0048926	3.93748	Artery_Coronary	7.95519e-05	0.00449674	-3.94575	NA	NA	NA	1	1	1	0	3	-4.29003	-2.62603	4.05274	-3.28067	-2.63819	3.59948	NA	NA	1.7865e-05	0.0086387	5.06208e-05	0.00103562	0.00833507	0.000318852	NA	NA	0.00565161	0.0662825	0.0210251	0.0293611	0.382275	0.0119078	NA	NA
FYCO1	4.9764e-05	0.00162247	-4.05673	Colon_Transverse	8.23419e-05	0.0048926	3.93748	Artery_Tibial	7.95519e-05	0.00403521	-3.94575	NA	NA	NA	1	1	1	0	3	-4.29003	-2.62603	4.05274	-3.28067	-2.63819	3.61618	NA	NA	1.7865e-05	0.0086387	5.06208e-05	0.00103562	0.00833507	0.000298984	NA	NA	0.00565161	0.0662825	0.0210251	0.0293611	0.388293	0.0108434	NA	NA
FYCO1	4.9764e-05	0.00162247	-4.05673	Colon_Transverse	8.23419e-05	0.0048926	3.93748	Brain_Amygdala	7.95519e-05	0.00550728	-3.94575	NA	NA	NA	1	1	1	0	3	-4.29003	-2.62603	4.05274	-3.28067	-2.63819	3.54246	NA	NA	1.7865e-05	0.0086387	5.06208e-05	0.00103562	0.00833507	0.000396419	NA	NA	0.00565161	0.0662825	0.0210251	0.0293611	0.406847	0.0173981	NA	NA
FYCO1	4.9764e-05	0.00162247	-4.05673	Colon_Transverse	8.23419e-05	0.0048926	3.93748	Brain_Anterior_cingulate_cortex_BA24	7.95519e-05	0.00497534	3.94575	NA	NA	NA	1	1	1	0	3	-4.29003	-2.62603	4.05274	-3.28067	2.63819	-3.54246	NA	NA	1.7865e-05	0.0086387	5.06208e-05	0.00103562	0.00833507	0.000396419	NA	NA	0.00565161	0.0662825	0.0210251	0.0293611	0.417023	0.015678	NA	NA
FYCO1	4.9764e-05	0.00162247	-4.05673	Colon_Transverse	8.23419e-05	0.0048926	3.93748	Brain_Cortex	7.95519e-05	0.00454525	-3.94575	NA	NA	NA	1	1	1	0	3	-4.29003	-2.62603	4.05274	-3.28067	-2.63819	3.54246	NA	NA	1.7865e-05	0.0086387	5.06208e-05	0.00103562	0.00833507	0.000396419	NA	NA	0.00565161	0.0662825	0.0210251	0.0293611	0.370845	0.0141526	NA	NA
FYCO1	4.9764e-05	0.00162247	-4.05673	Colon_Transverse	8.23419e-05	0.0048926	3.93748	Brain_Spinal_cord_cervical_c-1	7.95519e-05	0.00523532	3.94575	NA	NA	NA	1	1	1	0	3	-4.29003	-2.62603	4.05274	-3.28067	2.63819	-3.14624	NA	NA	1.7865e-05	0.0086387	5.06208e-05	0.00103562	0.00833507	0.00165383	NA	NA	0.00565161	0.0662825	0.0210251	0.0293611	0.399261	0.0415614	NA	NA
FYCO1	4.9764e-05	0.00162247	-4.05673	Colon_Transverse	8.23419e-05	0.0048926	3.93748	Breast_Mammary_Tissue	7.95519e-05	0.00415338	-3.94575	NA	NA	NA	1	1	1	0	3	-4.29003	-2.62603	4.05274	-3.28067	-2.63819	3.54246	NA	NA	1.7865e-05	0.0086387	5.06208e-05	0.00103562	0.00833507	0.000396419	NA	NA	0.00565161	0.0662825	0.0210251	0.0293611	0.362108	0.0134485	NA	NA
FYCO1	4.9764e-05	0.00162247	-4.05673	Colon_Transverse	8.23419e-05	0.0048926	3.93748	Cells_Cultured_fibroblasts	2.61445e-05	0.00176679	-4.20469	NA	NA	NA	1	1	1	0	3	-4.29003	-2.62603	4.05274	-3.28067	-3.64893	3.63027	NA	NA	1.7865e-05	0.0086387	5.06208e-05	0.00103562	0.000263331	0.000283123	NA	NA	0.00565161	0.0662825	0.0210251	0.0293611	0.0762342	0.0100883	NA	NA
FYCO1	4.9764e-05	0.00162247	-4.05673	Colon_Transverse	8.23419e-05	0.0048926	3.93748	Cells_EBV-transformed_lymphocytes	7.95519e-05	0.00382201	-3.94575	NA	NA	NA	1	1	1	0	3	-4.29003	-2.62603	4.05274	-3.28067	-2.63819	3.56397	NA	NA	1.7865e-05	0.0086387	5.06208e-05	0.00103562	0.00833507	0.000365284	NA	NA	0.00565161	0.0662825	0.0210251	0.0293611	0.371082	0.0113683	NA	NA
FYCO1	4.9764e-05	0.00162247	-4.05673	Colon_Transverse	8.23419e-05	0.0048926	3.93748	Colon_Sigmoid	7.95519e-05	0.00414221	-3.94575	NA	NA	NA	1	1	1	0	3	-4.29003	-2.62603	4.05274	-3.28067	-2.63819	3.62747	NA	NA	1.7865e-05	0.0086387	5.06208e-05	0.00103562	0.00833507	0.000286214	NA	NA	0.00565161	0.0662825	0.0210251	0.0293611	0.372507	0.010335	NA	NA
FYCO1	4.9764e-05	0.00162247	-4.05673	Colon_Transverse	8.23419e-05	0.0048926	3.93748	Colon_Transverse	7.95519e-05	0.00448943	-3.94575	NA	NA	NA	1	1	1	0	3	-4.29003	-2.62603	4.05274	-3.28067	-2.63819	3.62545	NA	NA	1.7865e-05	0.0086387	5.06208e-05	0.00103562	0.00833507	0.000288456	NA	NA	0.00565161	0.0662825	0.0210251	0.0293611	0.366852	0.0109552	NA	NA
FYCO1	4.9764e-05	0.00162247	-4.05673	Colon_Transverse	8.23419e-05	0.0048926	3.93748	Esophagus_Gastroesophageal_Junction	7.95519e-05	0.00423077	-3.94575	NA	NA	NA	1	1	1	0	3	-4.29003	-2.62603	4.05274	-3.28067	-2.63819	3.61092	NA	NA	1.7865e-05	0.0086387	5.06208e-05	0.00103562	0.00833507	0.000305115	NA	NA	0.00565161	0.0662825	0.0210251	0.0293611	0.371089	0.0109209	NA	NA
FYCO1	4.9764e-05	0.00162247	-4.05673	Colon_Transverse	8.23419e-05	0.0048926	3.93748	Esophagus_Mucosa	7.95519e-05	0.00431204	-3.94575	NA	NA	NA	1	1	1	0	3	-4.29003	-2.62603	4.05274	-3.28067	-2.63819	3.55538	NA	NA	1.7865e-05	0.0086387	5.06208e-05	0.00103562	0.00833507	0.000377431	NA	NA	0.00565161	0.0662825	0.0210251	0.0293611	0.358514	0.0125409	NA	NA
FYCO1	4.9764e-05	0.00162247	-4.05673	Colon_Transverse	8.23419e-05	0.0048926	3.93748	Esophagus_Muscularis	7.95519e-05	0.00416762	-3.94575	NA	NA	NA	1	1	1	0	3	-4.29003	-2.62603	4.05274	-3.28067	-2.63819	3.61874	NA	NA	1.7865e-05	0.0086387	5.06208e-05	0.00103562	0.00833507	0.000296043	NA	NA	0.00565161	0.0662825	0.0210251	0.0293611	0.360214	0.0106799	NA	NA
FYCO1	4.9764e-05	0.00162247	-4.05673	Colon_Transverse	8.23419e-05	0.0048926	3.93748	Heart_Atrial_Appendage	7.95519e-05	0.00468288	-3.94575	NA	NA	NA	1	1	1	0	3	-4.29003	-2.62603	4.05274	-3.28067	-2.63819	3.62051	NA	NA	1.7865e-05	0.0086387	5.06208e-05	0.00103562	0.00833507	0.000294026	NA	NA	0.00565161	0.0662825	0.0210251	0.0293611	0.382623	0.0115411	NA	NA
FYCO1	4.9764e-05	0.00162247	-4.05673	Colon_Transverse	8.23419e-05	0.0048926	3.93748	Heart_Left_Ventricle	7.95519e-05	0.00477061	-3.94575	NA	NA	NA	1	1	1	0	3	-4.29003	-2.62603	4.05274	-3.28067	-2.63819	3.54246	NA	NA	1.7865e-05	0.0086387	5.06208e-05	0.00103562	0.00833507	0.000396419	NA	NA	0.00565161	0.0662825	0.0210251	0.0293611	0.372389	0.01518	NA	NA
FYCO1	4.9764e-05	0.00162247	-4.05673	Colon_Transverse	8.23419e-05	0.0048926	3.93748	Lung	7.95519e-05	0.00420805	-3.94575	NA	NA	NA	1	1	1	0	3	-4.29003	-2.62603	4.05274	-3.28067	-2.63819	3.692	NA	NA	1.7865e-05	0.0086387	5.06208e-05	0.00103562	0.00833507	0.0002225	NA	NA	0.00565161	0.0662825	0.0210251	0.0293611	0.350357	0.00847278	NA	NA
FYCO1	4.9764e-05	0.00162247	-4.05673	Colon_Transverse	8.23419e-05	0.0048926	3.93748	Muscle_Skeletal	7.95519e-05	0.00428606	-3.94575	NA	NA	NA	1	1	1	0	3	-4.29003	-2.62603	4.05274	-3.28067	-2.76983	3.45836	NA	NA	1.7865e-05	0.0086387	5.06208e-05	0.00103562	0.00560852	0.000543466	NA	NA	0.00565161	0.0662825	0.0210251	0.0293611	0.315764	0.0168037	NA	NA
FYCO1	4.9764e-05	0.00162247	-4.05673	Colon_Transverse	8.23419e-05	0.0048926	3.93748	Nerve_Tibial	7.95519e-05	0.00437175	-3.94575	NA	NA	NA	1	1	1	0	3	-4.29003	-2.62603	4.05274	-3.28067	-2.81446	3.24146	NA	NA	1.7865e-05	0.0086387	5.06208e-05	0.00103562	0.00488597	0.0011892	NA	NA	0.00565161	0.0662825	0.0210251	0.0293611	0.304685	0.0298516	NA	NA
FYCO1	4.9764e-05	0.00162247	-4.05673	Colon_Transverse	8.23419e-05	0.0048926	3.93748	Ovary	7.95519e-05	0.00440047	3.94575	NA	NA	NA	1	1	1	0	3	-4.29003	-2.62603	4.05274	-3.28067	2.63819	-2.63607	NA	NA	1.7865e-05	0.0086387	5.06208e-05	0.00103562	0.00833507	0.00838732	NA	NA	0.00565161	0.0662825	0.0210251	0.0293611	0.362816	0.106868	NA	NA
FYCO1	4.9764e-05	0.00162247	-4.05673	Colon_Transverse	8.23419e-05	0.0048926	3.93748	Pancreas	7.95519e-05	0.00445401	-3.94575	NA	NA	NA	1	1	1	0	3	-4.29003	-2.62603	4.05274	-3.28067	-2.63819	3.58913	NA	NA	1.7865e-05	0.0086387	5.06208e-05	0.00103562	0.00833507	0.000331784	NA	NA	0.00565161	0.0662825	0.0210251	0.0293611	0.372437	0.0119846	NA	NA
FYCO1	4.9764e-05	0.00162247	-4.05673	Colon_Transverse	8.23419e-05	0.0048926	3.93748	Prostate	7.95519e-05	0.00436253	-3.94575	NA	NA	NA	1	1	1	0	3	-4.29003	-2.62603	4.05274	-3.28067	-2.63819	3.60086	NA	NA	1.7865e-05	0.0086387	5.06208e-05	0.00103562	0.00833507	0.000317165	NA	NA	0.00565161	0.0662825	0.0210251	0.0293611	0.380436	0.0115037	NA	NA
FYCO1	4.9764e-05	0.00162247	-4.05673	Colon_Transverse	8.23419e-05	0.0048926	3.93748	Skin_Not_Sun_Exposed_Suprapubic	2.61445e-05	0.00194416	-4.20469	NA	NA	NA	1	1	1	0	3	-4.29003	-2.62603	4.05274	-3.28067	-3.64893	3.62245	NA	NA	1.7865e-05	0.0086387	5.06208e-05	0.00103562	0.000263331	0.000291821	NA	NA	0.00565161	0.0662825	0.0210251	0.0293611	0.071607	0.0107319	NA	NA
FYCO1	4.9764e-05	0.00162247	-4.05673	Colon_Transverse	8.23419e-05	0.0048926	3.93748	Skin_Sun_Exposed_Lower_leg	2.61445e-05	0.00184524	4.20469	NA	NA	NA	1	1	1	0	3	-4.29003	-2.62603	4.05274	-3.28067	3.64893	-3.3916	NA	NA	1.7865e-05	0.0086387	5.06208e-05	0.00103562	0.000263331	0.000694851	NA	NA	0.00565161	0.0662825	0.0210251	0.0293611	0.0727578	0.0190449	NA	NA
FYCO1	4.9764e-05	0.00162247	-4.05673	Colon_Transverse	8.23419e-05	0.0048926	3.93748	Small_Intestine_Terminal_Ileum	7.95519e-05	0.00442041	3.94575	NA	NA	NA	1	1	1	0	3	-4.29003	-2.62603	4.05274	-3.28067	2.63819	-3.54246	NA	NA	1.7865e-05	0.0086387	5.06208e-05	0.00103562	0.00833507	0.000396419	NA	NA	0.00565161	0.0662825	0.0210251	0.0293611	0.368434	0.0134466	NA	NA
FYCO1	4.9764e-05	0.00162247	-4.05673	Colon_Transverse	8.23419e-05	0.0048926	3.93748	Spleen	7.95519e-05	0.00420568	-3.94575	NA	NA	NA	1	1	1	0	3	-4.29003	-2.62603	4.05274	-3.28067	-2.63819	3.54246	NA	NA	1.7865e-05	0.0086387	5.06208e-05	0.00103562	0.00833507	0.000396419	NA	NA	0.00565161	0.0662825	0.0210251	0.0293611	0.372164	0.012683	NA	NA
FYCO1	4.9764e-05	0.00162247	-4.05673	Colon_Transverse	8.23419e-05	0.0048926	3.93748	Stomach	7.95519e-05	0.00445871	-3.94575	NA	NA	NA	1	1	1	0	3	-4.29003	-2.62603	4.05274	-3.28067	-2.63819	3.66073	NA	NA	1.7865e-05	0.0086387	5.06208e-05	0.00103562	0.00833507	0.000251497	NA	NA	0.00565161	0.0662825	0.0210251	0.0293611	0.38744	0.0101029	NA	NA
FYCO1	4.9764e-05	0.00162247	-4.05673	Colon_Transverse	8.23419e-05	0.0048926	3.93748	Thyroid	7.95519e-05	0.00428366	-3.94575	NA	NA	NA	1	1	1	0	3	-4.29003	-2.62603	4.05274	-3.28067	-2.63819	3.60789	NA	NA	1.7865e-05	0.0086387	5.06208e-05	0.00103562	0.00833507	0.000308696	NA	NA	0.00565161	0.0662825	0.0210251	0.0293611	0.344797	0.0107635	NA	NA
FYCO1	4.9764e-05	0.00162247	-4.05673	Colon_Transverse	8.23419e-05	0.0048926	3.93748	Whole_Blood	7.95519e-05	0.00395574	3.94575	NA	NA	NA	1	1	1	0	3	-4.29003	-2.62603	4.05274	-3.28067	2.63819	-2.99139	NA	NA	1.7865e-05	0.0086387	5.06208e-05	0.00103562	0.00833507	0.00277707	NA	NA	0.00565161	0.0662825	0.0210251	0.0293611	0.357423	0.0492432	NA	NA
FYCO1	4.9764e-05	0.00162247	-4.05673	Colon_Transverse	8.23419e-05	0.0048926	3.93748	smultixcan	7.00006e-05	0.00378118	2.65208	NA	NA	NA	1	1	1	0	3	-4.29003	-2.62603	4.05274	-3.28067	1.84302	-1.8421	NA	NA	1.7865e-05	0.0086387	5.06208e-05	0.00103562	0.00639421	0.00102609	NA	NA	0.00565161	0.0662825	0.0210251	0.0293611	0.337694	0.0251281	NA	NA
FYCO1	4.9764e-05	0.00162247	-4.05673	Esophagus_Gastroesophageal_Junction	6.8126e-05	0.00422712	3.98274	Adipose_Subcutaneous	7.95519e-05	0.00431743	-3.94575	NA	NA	NA	1	1	1	0	3	-4.29003	-2.62603	2.99701	-3.72264	-2.63819	3.57775	NA	NA	1.7865e-05	0.0086387	0.0027264	0.000197151	0.00833507	0.000346564	NA	NA	0.00565161	0.0662825	0.304396	0.00890406	0.359094	0.0122996	NA	NA
FYCO1	4.9764e-05	0.00162247	-4.05673	Esophagus_Gastroesophageal_Junction	6.8126e-05	0.00422712	3.98274	Adipose_Visceral_Omentum	7.95519e-05	0.00428177	-3.94575	NA	NA	NA	1	1	1	0	3	-4.29003	-2.62603	2.99701	-3.72264	-2.63819	3.57212	NA	NA	1.7865e-05	0.0086387	0.0027264	0.000197151	0.00833507	0.000354101	NA	NA	0.00565161	0.0662825	0.304396	0.00890406	0.361199	0.0124589	NA	NA
FYCO1	4.9764e-05	0.00162247	-4.05673	Esophagus_Gastroesophageal_Junction	6.8126e-05	0.00422712	3.98274	Adrenal_Gland	7.95519e-05	0.00424112	-3.94575	NA	NA	NA	1	1	1	0	3	-4.29003	-2.62603	2.99701	-3.72264	-2.63819	3.52729	NA	NA	1.7865e-05	0.0086387	0.0027264	0.000197151	0.00833507	0.000419833	NA	NA	0.00565161	0.0662825	0.304396	0.00890406	0.377446	0.013451	NA	NA
FYCO1	4.9764e-05	0.00162247	-4.05673	Esophagus_Gastroesophageal_Junction	6.8126e-05	0.00422712	3.98274	Artery_Aorta	7.95519e-05	0.00411615	-3.94575	NA	NA	NA	1	1	1	0	3	-4.29003	-2.62603	2.99701	-3.72264	-2.63819	3.66969	NA	NA	1.7865e-05	0.0086387	0.0027264	0.000197151	0.00833507	0.000242842	NA	NA	0.00565161	0.0662825	0.304396	0.00890406	0.381647	0.0090091	NA	NA
FYCO1	4.9764e-05	0.00162247	-4.05673	Esophagus_Gastroesophageal_Junction	6.8126e-05	0.00422712	3.98274	Artery_Coronary	7.95519e-05	0.00449674	-3.94575	NA	NA	NA	1	1	1	0	3	-4.29003	-2.62603	2.99701	-3.72264	-2.63819	3.59948	NA	NA	1.7865e-05	0.0086387	0.0027264	0.000197151	0.00833507	0.000318852	NA	NA	0.00565161	0.0662825	0.304396	0.00890406	0.382275	0.0119078	NA	NA
FYCO1	4.9764e-05	0.00162247	-4.05673	Esophagus_Gastroesophageal_Junction	6.8126e-05	0.00422712	3.98274	Artery_Tibial	7.95519e-05	0.00403521	-3.94575	NA	NA	NA	1	1	1	0	3	-4.29003	-2.62603	2.99701	-3.72264	-2.63819	3.61618	NA	NA	1.7865e-05	0.0086387	0.0027264	0.000197151	0.00833507	0.000298984	NA	NA	0.00565161	0.0662825	0.304396	0.00890406	0.388293	0.0108434	NA	NA
FYCO1	4.9764e-05	0.00162247	-4.05673	Esophagus_Gastroesophageal_Junction	6.8126e-05	0.00422712	3.98274	Brain_Amygdala	7.95519e-05	0.00550728	-3.94575	NA	NA	NA	1	1	1	0	3	-4.29003	-2.62603	2.99701	-3.72264	-2.63819	3.54246	NA	NA	1.7865e-05	0.0086387	0.0027264	0.000197151	0.00833507	0.000396419	NA	NA	0.00565161	0.0662825	0.304396	0.00890406	0.406847	0.0173981	NA	NA
FYCO1	4.9764e-05	0.00162247	-4.05673	Esophagus_Gastroesophageal_Junction	6.8126e-05	0.00422712	3.98274	Brain_Anterior_cingulate_cortex_BA24	7.95519e-05	0.00497534	3.94575	NA	NA	NA	1	1	1	0	3	-4.29003	-2.62603	2.99701	-3.72264	2.63819	-3.54246	NA	NA	1.7865e-05	0.0086387	0.0027264	0.000197151	0.00833507	0.000396419	NA	NA	0.00565161	0.0662825	0.304396	0.00890406	0.417023	0.015678	NA	NA
FYCO1	4.9764e-05	0.00162247	-4.05673	Esophagus_Gastroesophageal_Junction	6.8126e-05	0.00422712	3.98274	Brain_Cortex	7.95519e-05	0.00454525	-3.94575	NA	NA	NA	1	1	1	0	3	-4.29003	-2.62603	2.99701	-3.72264	-2.63819	3.54246	NA	NA	1.7865e-05	0.0086387	0.0027264	0.000197151	0.00833507	0.000396419	NA	NA	0.00565161	0.0662825	0.304396	0.00890406	0.370845	0.0141526	NA	NA
FYCO1	4.9764e-05	0.00162247	-4.05673	Esophagus_Gastroesophageal_Junction	6.8126e-05	0.00422712	3.98274	Brain_Spinal_cord_cervical_c-1	7.95519e-05	0.00523532	3.94575	NA	NA	NA	1	1	1	0	3	-4.29003	-2.62603	2.99701	-3.72264	2.63819	-3.14624	NA	NA	1.7865e-05	0.0086387	0.0027264	0.000197151	0.00833507	0.00165383	NA	NA	0.00565161	0.0662825	0.304396	0.00890406	0.399261	0.0415614	NA	NA
FYCO1	4.9764e-05	0.00162247	-4.05673	Esophagus_Gastroesophageal_Junction	6.8126e-05	0.00422712	3.98274	Breast_Mammary_Tissue	7.95519e-05	0.00415338	-3.94575	NA	NA	NA	1	1	1	0	3	-4.29003	-2.62603	2.99701	-3.72264	-2.63819	3.54246	NA	NA	1.7865e-05	0.0086387	0.0027264	0.000197151	0.00833507	0.000396419	NA	NA	0.00565161	0.0662825	0.304396	0.00890406	0.362108	0.0134485	NA	NA
FYCO1	4.9764e-05	0.00162247	-4.05673	Esophagus_Gastroesophageal_Junction	6.8126e-05	0.00422712	3.98274	Cells_Cultured_fibroblasts	2.61445e-05	0.00176679	-4.20469	NA	NA	NA	1	1	1	0	3	-4.29003	-2.62603	2.99701	-3.72264	-3.64893	3.63027	NA	NA	1.7865e-05	0.0086387	0.0027264	0.000197151	0.000263331	0.000283123	NA	NA	0.00565161	0.0662825	0.304396	0.00890406	0.0762342	0.0100883	NA	NA
FYCO1	4.9764e-05	0.00162247	-4.05673	Esophagus_Gastroesophageal_Junction	6.8126e-05	0.00422712	3.98274	Cells_EBV-transformed_lymphocytes	7.95519e-05	0.00382201	-3.94575	NA	NA	NA	1	1	1	0	3	-4.29003	-2.62603	2.99701	-3.72264	-2.63819	3.56397	NA	NA	1.7865e-05	0.0086387	0.0027264	0.000197151	0.00833507	0.000365284	NA	NA	0.00565161	0.0662825	0.304396	0.00890406	0.371082	0.0113683	NA	NA
FYCO1	4.9764e-05	0.00162247	-4.05673	Esophagus_Gastroesophageal_Junction	6.8126e-05	0.00422712	3.98274	Colon_Sigmoid	7.95519e-05	0.00414221	-3.94575	NA	NA	NA	1	1	1	0	3	-4.29003	-2.62603	2.99701	-3.72264	-2.63819	3.62747	NA	NA	1.7865e-05	0.0086387	0.0027264	0.000197151	0.00833507	0.000286214	NA	NA	0.00565161	0.0662825	0.304396	0.00890406	0.372507	0.010335	NA	NA
FYCO1	4.9764e-05	0.00162247	-4.05673	Esophagus_Gastroesophageal_Junction	6.8126e-05	0.00422712	3.98274	Colon_Transverse	7.95519e-05	0.00448943	-3.94575	NA	NA	NA	1	1	1	0	3	-4.29003	-2.62603	2.99701	-3.72264	-2.63819	3.62545	NA	NA	1.7865e-05	0.0086387	0.0027264	0.000197151	0.00833507	0.000288456	NA	NA	0.00565161	0.0662825	0.304396	0.00890406	0.366852	0.0109552	NA	NA
FYCO1	4.9764e-05	0.00162247	-4.05673	Esophagus_Gastroesophageal_Junction	6.8126e-05	0.00422712	3.98274	Esophagus_Gastroesophageal_Junction	7.95519e-05	0.00423077	-3.94575	NA	NA	NA	1	1	1	0	3	-4.29003	-2.62603	2.99701	-3.72264	-2.63819	3.61092	NA	NA	1.7865e-05	0.0086387	0.0027264	0.000197151	0.00833507	0.000305115	NA	NA	0.00565161	0.0662825	0.304396	0.00890406	0.371089	0.0109209	NA	NA
FYCO1	4.9764e-05	0.00162247	-4.05673	Esophagus_Gastroesophageal_Junction	6.8126e-05	0.00422712	3.98274	Esophagus_Mucosa	7.95519e-05	0.00431204	-3.94575	NA	NA	NA	1	1	1	0	3	-4.29003	-2.62603	2.99701	-3.72264	-2.63819	3.55538	NA	NA	1.7865e-05	0.0086387	0.0027264	0.000197151	0.00833507	0.000377431	NA	NA	0.00565161	0.0662825	0.304396	0.00890406	0.358514	0.0125409	NA	NA
FYCO1	4.9764e-05	0.00162247	-4.05673	Esophagus_Gastroesophageal_Junction	6.8126e-05	0.00422712	3.98274	Esophagus_Muscularis	7.95519e-05	0.00416762	-3.94575	NA	NA	NA	1	1	1	0	3	-4.29003	-2.62603	2.99701	-3.72264	-2.63819	3.61874	NA	NA	1.7865e-05	0.0086387	0.0027264	0.000197151	0.00833507	0.000296043	NA	NA	0.00565161	0.0662825	0.304396	0.00890406	0.360214	0.0106799	NA	NA
FYCO1	4.9764e-05	0.00162247	-4.05673	Esophagus_Gastroesophageal_Junction	6.8126e-05	0.00422712	3.98274	Heart_Atrial_Appendage	7.95519e-05	0.00468288	-3.94575	NA	NA	NA	1	1	1	0	3	-4.29003	-2.62603	2.99701	-3.72264	-2.63819	3.62051	NA	NA	1.7865e-05	0.0086387	0.0027264	0.000197151	0.00833507	0.000294026	NA	NA	0.00565161	0.0662825	0.304396	0.00890406	0.382623	0.0115411	NA	NA
FYCO1	4.9764e-05	0.00162247	-4.05673	Esophagus_Gastroesophageal_Junction	6.8126e-05	0.00422712	3.98274	Heart_Left_Ventricle	7.95519e-05	0.00477061	-3.94575	NA	NA	NA	1	1	1	0	3	-4.29003	-2.62603	2.99701	-3.72264	-2.63819	3.54246	NA	NA	1.7865e-05	0.0086387	0.0027264	0.000197151	0.00833507	0.000396419	NA	NA	0.00565161	0.0662825	0.304396	0.00890406	0.372389	0.01518	NA	NA
FYCO1	4.9764e-05	0.00162247	-4.05673	Esophagus_Gastroesophageal_Junction	6.8126e-05	0.00422712	3.98274	Lung	7.95519e-05	0.00420805	-3.94575	NA	NA	NA	1	1	1	0	3	-4.29003	-2.62603	2.99701	-3.72264	-2.63819	3.692	NA	NA	1.7865e-05	0.0086387	0.0027264	0.000197151	0.00833507	0.0002225	NA	NA	0.00565161	0.0662825	0.304396	0.00890406	0.350357	0.00847278	NA	NA
FYCO1	4.9764e-05	0.00162247	-4.05673	Esophagus_Gastroesophageal_Junction	6.8126e-05	0.00422712	3.98274	Muscle_Skeletal	7.95519e-05	0.00428606	-3.94575	NA	NA	NA	1	1	1	0	3	-4.29003	-2.62603	2.99701	-3.72264	-2.76983	3.45836	NA	NA	1.7865e-05	0.0086387	0.0027264	0.000197151	0.00560852	0.000543466	NA	NA	0.00565161	0.0662825	0.304396	0.00890406	0.315764	0.0168037	NA	NA
FYCO1	4.9764e-05	0.00162247	-4.05673	Esophagus_Gastroesophageal_Junction	6.8126e-05	0.00422712	3.98274	Nerve_Tibial	7.95519e-05	0.00437175	-3.94575	NA	NA	NA	1	1	1	0	3	-4.29003	-2.62603	2.99701	-3.72264	-2.81446	3.24146	NA	NA	1.7865e-05	0.0086387	0.0027264	0.000197151	0.00488597	0.0011892	NA	NA	0.00565161	0.0662825	0.304396	0.00890406	0.304685	0.0298516	NA	NA
FYCO1	4.9764e-05	0.00162247	-4.05673	Esophagus_Gastroesophageal_Junction	6.8126e-05	0.00422712	3.98274	Ovary	7.95519e-05	0.00440047	3.94575	NA	NA	NA	1	1	1	0	3	-4.29003	-2.62603	2.99701	-3.72264	2.63819	-2.63607	NA	NA	1.7865e-05	0.0086387	0.0027264	0.000197151	0.00833507	0.00838732	NA	NA	0.00565161	0.0662825	0.304396	0.00890406	0.362816	0.106868	NA	NA
FYCO1	4.9764e-05	0.00162247	-4.05673	Esophagus_Gastroesophageal_Junction	6.8126e-05	0.00422712	3.98274	Pancreas	7.95519e-05	0.00445401	-3.94575	NA	NA	NA	1	1	1	0	3	-4.29003	-2.62603	2.99701	-3.72264	-2.63819	3.58913	NA	NA	1.7865e-05	0.0086387	0.0027264	0.000197151	0.00833507	0.000331784	NA	NA	0.00565161	0.0662825	0.304396	0.00890406	0.372437	0.0119846	NA	NA
FYCO1	4.9764e-05	0.00162247	-4.05673	Esophagus_Gastroesophageal_Junction	6.8126e-05	0.00422712	3.98274	Prostate	7.95519e-05	0.00436253	-3.94575	NA	NA	NA	1	1	1	0	3	-4.29003	-2.62603	2.99701	-3.72264	-2.63819	3.60086	NA	NA	1.7865e-05	0.0086387	0.0027264	0.000197151	0.00833507	0.000317165	NA	NA	0.00565161	0.0662825	0.304396	0.00890406	0.380436	0.0115037	NA	NA
FYCO1	4.9764e-05	0.00162247	-4.05673	Esophagus_Gastroesophageal_Junction	6.8126e-05	0.00422712	3.98274	Skin_Not_Sun_Exposed_Suprapubic	2.61445e-05	0.00194416	-4.20469	NA	NA	NA	1	1	1	0	3	-4.29003	-2.62603	2.99701	-3.72264	-3.64893	3.62245	NA	NA	1.7865e-05	0.0086387	0.0027264	0.000197151	0.000263331	0.000291821	NA	NA	0.00565161	0.0662825	0.304396	0.00890406	0.071607	0.0107319	NA	NA
FYCO1	4.9764e-05	0.00162247	-4.05673	Esophagus_Gastroesophageal_Junction	6.8126e-05	0.00422712	3.98274	Skin_Sun_Exposed_Lower_leg	2.61445e-05	0.00184524	4.20469	NA	NA	NA	1	1	1	0	3	-4.29003	-2.62603	2.99701	-3.72264	3.64893	-3.3916	NA	NA	1.7865e-05	0.0086387	0.0027264	0.000197151	0.000263331	0.000694851	NA	NA	0.00565161	0.0662825	0.304396	0.00890406	0.0727578	0.0190449	NA	NA
FYCO1	4.9764e-05	0.00162247	-4.05673	Esophagus_Gastroesophageal_Junction	6.8126e-05	0.00422712	3.98274	Small_Intestine_Terminal_Ileum	7.95519e-05	0.00442041	3.94575	NA	NA	NA	1	1	1	0	3	-4.29003	-2.62603	2.99701	-3.72264	2.63819	-3.54246	NA	NA	1.7865e-05	0.0086387	0.0027264	0.000197151	0.00833507	0.000396419	NA	NA	0.00565161	0.0662825	0.304396	0.00890406	0.368434	0.0134466	NA	NA
FYCO1	4.9764e-05	0.00162247	-4.05673	Esophagus_Gastroesophageal_Junction	6.8126e-05	0.00422712	3.98274	Spleen	7.95519e-05	0.00420568	-3.94575	NA	NA	NA	1	1	1	0	3	-4.29003	-2.62603	2.99701	-3.72264	-2.63819	3.54246	NA	NA	1.7865e-05	0.0086387	0.0027264	0.000197151	0.00833507	0.000396419	NA	NA	0.00565161	0.0662825	0.304396	0.00890406	0.372164	0.012683	NA	NA
FYCO1	4.9764e-05	0.00162247	-4.05673	Esophagus_Gastroesophageal_Junction	6.8126e-05	0.00422712	3.98274	Stomach	7.95519e-05	0.00445871	-3.94575	NA	NA	NA	1	1	1	0	3	-4.29003	-2.62603	2.99701	-3.72264	-2.63819	3.66073	NA	NA	1.7865e-05	0.0086387	0.0027264	0.000197151	0.00833507	0.000251497	NA	NA	0.00565161	0.0662825	0.304396	0.00890406	0.38744	0.0101029	NA	NA
FYCO1	4.9764e-05	0.00162247	-4.05673	Esophagus_Gastroesophageal_Junction	6.8126e-05	0.00422712	3.98274	Thyroid	7.95519e-05	0.00428366	-3.94575	NA	NA	NA	1	1	1	0	3	-4.29003	-2.62603	2.99701	-3.72264	-2.63819	3.60789	NA	NA	1.7865e-05	0.0086387	0.0027264	0.000197151	0.00833507	0.000308696	NA	NA	0.00565161	0.0662825	0.304396	0.00890406	0.344797	0.0107635	NA	NA
FYCO1	4.9764e-05	0.00162247	-4.05673	Esophagus_Gastroesophageal_Junction	6.8126e-05	0.00422712	3.98274	Whole_Blood	7.95519e-05	0.00395574	3.94575	NA	NA	NA	1	1	1	0	3	-4.29003	-2.62603	2.99701	-3.72264	2.63819	-2.99139	NA	NA	1.7865e-05	0.0086387	0.0027264	0.000197151	0.00833507	0.00277707	NA	NA	0.00565161	0.0662825	0.304396	0.00890406	0.357423	0.0492432	NA	NA
FYCO1	4.9764e-05	0.00162247	-4.05673	Esophagus_Gastroesophageal_Junction	6.8126e-05	0.00422712	3.98274	smultixcan	7.00006e-05	0.00378118	2.65208	NA	NA	NA	1	1	1	0	3	-4.29003	-2.62603	2.99701	-3.72264	1.84302	-1.8421	NA	NA	1.7865e-05	0.0086387	0.0027264	0.000197151	0.00639421	0.00102609	NA	NA	0.00565161	0.0662825	0.304396	0.00890406	0.337694	0.0251281	NA	NA
FYCO1	4.9764e-05	0.00162247	-4.05673	Esophagus_Mucosa	6.8126e-05	0.00429739	3.98274	Adipose_Subcutaneous	7.95519e-05	0.00431743	-3.94575	NA	NA	NA	1	1	1	0	3	-4.29003	-2.62603	2.77109	-3.53393	-2.63819	3.57775	NA	NA	1.7865e-05	0.0086387	0.00558696	0.000409432	0.00833507	0.000346564	NA	NA	0.00565161	0.0662825	0.344014	0.0150569	0.359094	0.0122996	NA	NA
FYCO1	4.9764e-05	0.00162247	-4.05673	Esophagus_Mucosa	6.8126e-05	0.00429739	3.98274	Adipose_Visceral_Omentum	7.95519e-05	0.00428177	-3.94575	NA	NA	NA	1	1	1	0	3	-4.29003	-2.62603	2.77109	-3.53393	-2.63819	3.57212	NA	NA	1.7865e-05	0.0086387	0.00558696	0.000409432	0.00833507	0.000354101	NA	NA	0.00565161	0.0662825	0.344014	0.0150569	0.361199	0.0124589	NA	NA
FYCO1	4.9764e-05	0.00162247	-4.05673	Esophagus_Mucosa	6.8126e-05	0.00429739	3.98274	Adrenal_Gland	7.95519e-05	0.00424112	-3.94575	NA	NA	NA	1	1	1	0	3	-4.29003	-2.62603	2.77109	-3.53393	-2.63819	3.52729	NA	NA	1.7865e-05	0.0086387	0.00558696	0.000409432	0.00833507	0.000419833	NA	NA	0.00565161	0.0662825	0.344014	0.0150569	0.377446	0.013451	NA	NA
FYCO1	4.9764e-05	0.00162247	-4.05673	Esophagus_Mucosa	6.8126e-05	0.00429739	3.98274	Artery_Aorta	7.95519e-05	0.00411615	-3.94575	NA	NA	NA	1	1	1	0	3	-4.29003	-2.62603	2.77109	-3.53393	-2.63819	3.66969	NA	NA	1.7865e-05	0.0086387	0.00558696	0.000409432	0.00833507	0.000242842	NA	NA	0.00565161	0.0662825	0.344014	0.0150569	0.381647	0.0090091	NA	NA
FYCO1	4.9764e-05	0.00162247	-4.05673	Esophagus_Mucosa	6.8126e-05	0.00429739	3.98274	Artery_Coronary	7.95519e-05	0.00449674	-3.94575	NA	NA	NA	1	1	1	0	3	-4.29003	-2.62603	2.77109	-3.53393	-2.63819	3.59948	NA	NA	1.7865e-05	0.0086387	0.00558696	0.000409432	0.00833507	0.000318852	NA	NA	0.00565161	0.0662825	0.344014	0.0150569	0.382275	0.0119078	NA	NA
FYCO1	4.9764e-05	0.00162247	-4.05673	Esophagus_Mucosa	6.8126e-05	0.00429739	3.98274	Artery_Tibial	7.95519e-05	0.00403521	-3.94575	NA	NA	NA	1	1	1	0	3	-4.29003	-2.62603	2.77109	-3.53393	-2.63819	3.61618	NA	NA	1.7865e-05	0.0086387	0.00558696	0.000409432	0.00833507	0.000298984	NA	NA	0.00565161	0.0662825	0.344014	0.0150569	0.388293	0.0108434	NA	NA
FYCO1	4.9764e-05	0.00162247	-4.05673	Esophagus_Mucosa	6.8126e-05	0.00429739	3.98274	Brain_Amygdala	7.95519e-05	0.00550728	-3.94575	NA	NA	NA	1	1	1	0	3	-4.29003	-2.62603	2.77109	-3.53393	-2.63819	3.54246	NA	NA	1.7865e-05	0.0086387	0.00558696	0.000409432	0.00833507	0.000396419	NA	NA	0.00565161	0.0662825	0.344014	0.0150569	0.406847	0.0173981	NA	NA
FYCO1	4.9764e-05	0.00162247	-4.05673	Esophagus_Mucosa	6.8126e-05	0.00429739	3.98274	Brain_Anterior_cingulate_cortex_BA24	7.95519e-05	0.00497534	3.94575	NA	NA	NA	1	1	1	0	3	-4.29003	-2.62603	2.77109	-3.53393	2.63819	-3.54246	NA	NA	1.7865e-05	0.0086387	0.00558696	0.000409432	0.00833507	0.000396419	NA	NA	0.00565161	0.0662825	0.344014	0.0150569	0.417023	0.015678	NA	NA
FYCO1	4.9764e-05	0.00162247	-4.05673	Esophagus_Mucosa	6.8126e-05	0.00429739	3.98274	Brain_Cortex	7.95519e-05	0.00454525	-3.94575	NA	NA	NA	1	1	1	0	3	-4.29003	-2.62603	2.77109	-3.53393	-2.63819	3.54246	NA	NA	1.7865e-05	0.0086387	0.00558696	0.000409432	0.00833507	0.000396419	NA	NA	0.00565161	0.0662825	0.344014	0.0150569	0.370845	0.0141526	NA	NA
FYCO1	4.9764e-05	0.00162247	-4.05673	Esophagus_Mucosa	6.8126e-05	0.00429739	3.98274	Brain_Spinal_cord_cervical_c-1	7.95519e-05	0.00523532	3.94575	NA	NA	NA	1	1	1	0	3	-4.29003	-2.62603	2.77109	-3.53393	2.63819	-3.14624	NA	NA	1.7865e-05	0.0086387	0.00558696	0.000409432	0.00833507	0.00165383	NA	NA	0.00565161	0.0662825	0.344014	0.0150569	0.399261	0.0415614	NA	NA
FYCO1	4.9764e-05	0.00162247	-4.05673	Esophagus_Mucosa	6.8126e-05	0.00429739	3.98274	Breast_Mammary_Tissue	7.95519e-05	0.00415338	-3.94575	NA	NA	NA	1	1	1	0	3	-4.29003	-2.62603	2.77109	-3.53393	-2.63819	3.54246	NA	NA	1.7865e-05	0.0086387	0.00558696	0.000409432	0.00833507	0.000396419	NA	NA	0.00565161	0.0662825	0.344014	0.0150569	0.362108	0.0134485	NA	NA
FYCO1	4.9764e-05	0.00162247	-4.05673	Esophagus_Mucosa	6.8126e-05	0.00429739	3.98274	Cells_Cultured_fibroblasts	2.61445e-05	0.00176679	-4.20469	NA	NA	NA	1	1	1	0	3	-4.29003	-2.62603	2.77109	-3.53393	-3.64893	3.63027	NA	NA	1.7865e-05	0.0086387	0.00558696	0.000409432	0.000263331	0.000283123	NA	NA	0.00565161	0.0662825	0.344014	0.0150569	0.0762342	0.0100883	NA	NA
FYCO1	4.9764e-05	0.00162247	-4.05673	Esophagus_Mucosa	6.8126e-05	0.00429739	3.98274	Cells_EBV-transformed_lymphocytes	7.95519e-05	0.00382201	-3.94575	NA	NA	NA	1	1	1	0	3	-4.29003	-2.62603	2.77109	-3.53393	-2.63819	3.56397	NA	NA	1.7865e-05	0.0086387	0.00558696	0.000409432	0.00833507	0.000365284	NA	NA	0.00565161	0.0662825	0.344014	0.0150569	0.371082	0.0113683	NA	NA
FYCO1	4.9764e-05	0.00162247	-4.05673	Esophagus_Mucosa	6.8126e-05	0.00429739	3.98274	Colon_Sigmoid	7.95519e-05	0.00414221	-3.94575	NA	NA	NA	1	1	1	0	3	-4.29003	-2.62603	2.77109	-3.53393	-2.63819	3.62747	NA	NA	1.7865e-05	0.0086387	0.00558696	0.000409432	0.00833507	0.000286214	NA	NA	0.00565161	0.0662825	0.344014	0.0150569	0.372507	0.010335	NA	NA
FYCO1	4.9764e-05	0.00162247	-4.05673	Esophagus_Mucosa	6.8126e-05	0.00429739	3.98274	Colon_Transverse	7.95519e-05	0.00448943	-3.94575	NA	NA	NA	1	1	1	0	3	-4.29003	-2.62603	2.77109	-3.53393	-2.63819	3.62545	NA	NA	1.7865e-05	0.0086387	0.00558696	0.000409432	0.00833507	0.000288456	NA	NA	0.00565161	0.0662825	0.344014	0.0150569	0.366852	0.0109552	NA	NA
FYCO1	4.9764e-05	0.00162247	-4.05673	Esophagus_Mucosa	6.8126e-05	0.00429739	3.98274	Esophagus_Gastroesophageal_Junction	7.95519e-05	0.00423077	-3.94575	NA	NA	NA	1	1	1	0	3	-4.29003	-2.62603	2.77109	-3.53393	-2.63819	3.61092	NA	NA	1.7865e-05	0.0086387	0.00558696	0.000409432	0.00833507	0.000305115	NA	NA	0.00565161	0.0662825	0.344014	0.0150569	0.371089	0.0109209	NA	NA
FYCO1	4.9764e-05	0.00162247	-4.05673	Esophagus_Mucosa	6.8126e-05	0.00429739	3.98274	Esophagus_Mucosa	7.95519e-05	0.00431204	-3.94575	NA	NA	NA	1	1	1	0	3	-4.29003	-2.62603	2.77109	-3.53393	-2.63819	3.55538	NA	NA	1.7865e-05	0.0086387	0.00558696	0.000409432	0.00833507	0.000377431	NA	NA	0.00565161	0.0662825	0.344014	0.0150569	0.358514	0.0125409	NA	NA
FYCO1	4.9764e-05	0.00162247	-4.05673	Esophagus_Mucosa	6.8126e-05	0.00429739	3.98274	Esophagus_Muscularis	7.95519e-05	0.00416762	-3.94575	NA	NA	NA	1	1	1	0	3	-4.29003	-2.62603	2.77109	-3.53393	-2.63819	3.61874	NA	NA	1.7865e-05	0.0086387	0.00558696	0.000409432	0.00833507	0.000296043	NA	NA	0.00565161	0.0662825	0.344014	0.0150569	0.360214	0.0106799	NA	NA
FYCO1	4.9764e-05	0.00162247	-4.05673	Esophagus_Mucosa	6.8126e-05	0.00429739	3.98274	Heart_Atrial_Appendage	7.95519e-05	0.00468288	-3.94575	NA	NA	NA	1	1	1	0	3	-4.29003	-2.62603	2.77109	-3.53393	-2.63819	3.62051	NA	NA	1.7865e-05	0.0086387	0.00558696	0.000409432	0.00833507	0.000294026	NA	NA	0.00565161	0.0662825	0.344014	0.0150569	0.382623	0.0115411	NA	NA
FYCO1	4.9764e-05	0.00162247	-4.05673	Esophagus_Mucosa	6.8126e-05	0.00429739	3.98274	Heart_Left_Ventricle	7.95519e-05	0.00477061	-3.94575	NA	NA	NA	1	1	1	0	3	-4.29003	-2.62603	2.77109	-3.53393	-2.63819	3.54246	NA	NA	1.7865e-05	0.0086387	0.00558696	0.000409432	0.00833507	0.000396419	NA	NA	0.00565161	0.0662825	0.344014	0.0150569	0.372389	0.01518	NA	NA
FYCO1	4.9764e-05	0.00162247	-4.05673	Esophagus_Mucosa	6.8126e-05	0.00429739	3.98274	Lung	7.95519e-05	0.00420805	-3.94575	NA	NA	NA	1	1	1	0	3	-4.29003	-2.62603	2.77109	-3.53393	-2.63819	3.692	NA	NA	1.7865e-05	0.0086387	0.00558696	0.000409432	0.00833507	0.0002225	NA	NA	0.00565161	0.0662825	0.344014	0.0150569	0.350357	0.00847278	NA	NA
FYCO1	4.9764e-05	0.00162247	-4.05673	Esophagus_Mucosa	6.8126e-05	0.00429739	3.98274	Muscle_Skeletal	7.95519e-05	0.00428606	-3.94575	NA	NA	NA	1	1	1	0	3	-4.29003	-2.62603	2.77109	-3.53393	-2.76983	3.45836	NA	NA	1.7865e-05	0.0086387	0.00558696	0.000409432	0.00560852	0.000543466	NA	NA	0.00565161	0.0662825	0.344014	0.0150569	0.315764	0.0168037	NA	NA
FYCO1	4.9764e-05	0.00162247	-4.05673	Esophagus_Mucosa	6.8126e-05	0.00429739	3.98274	Nerve_Tibial	7.95519e-05	0.00437175	-3.94575	NA	NA	NA	1	1	1	0	3	-4.29003	-2.62603	2.77109	-3.53393	-2.81446	3.24146	NA	NA	1.7865e-05	0.0086387	0.00558696	0.000409432	0.00488597	0.0011892	NA	NA	0.00565161	0.0662825	0.344014	0.0150569	0.304685	0.0298516	NA	NA
FYCO1	4.9764e-05	0.00162247	-4.05673	Esophagus_Mucosa	6.8126e-05	0.00429739	3.98274	Ovary	7.95519e-05	0.00440047	3.94575	NA	NA	NA	1	1	1	0	3	-4.29003	-2.62603	2.77109	-3.53393	2.63819	-2.63607	NA	NA	1.7865e-05	0.0086387	0.00558696	0.000409432	0.00833507	0.00838732	NA	NA	0.00565161	0.0662825	0.344014	0.0150569	0.362816	0.106868	NA	NA
FYCO1	4.9764e-05	0.00162247	-4.05673	Esophagus_Mucosa	6.8126e-05	0.00429739	3.98274	Pancreas	7.95519e-05	0.00445401	-3.94575	NA	NA	NA	1	1	1	0	3	-4.29003	-2.62603	2.77109	-3.53393	-2.63819	3.58913	NA	NA	1.7865e-05	0.0086387	0.00558696	0.000409432	0.00833507	0.000331784	NA	NA	0.00565161	0.0662825	0.344014	0.0150569	0.372437	0.0119846	NA	NA
FYCO1	4.9764e-05	0.00162247	-4.05673	Esophagus_Mucosa	6.8126e-05	0.00429739	3.98274	Prostate	7.95519e-05	0.00436253	-3.94575	NA	NA	NA	1	1	1	0	3	-4.29003	-2.62603	2.77109	-3.53393	-2.63819	3.60086	NA	NA	1.7865e-05	0.0086387	0.00558696	0.000409432	0.00833507	0.000317165	NA	NA	0.00565161	0.0662825	0.344014	0.0150569	0.380436	0.0115037	NA	NA
FYCO1	4.9764e-05	0.00162247	-4.05673	Esophagus_Mucosa	6.8126e-05	0.00429739	3.98274	Skin_Not_Sun_Exposed_Suprapubic	2.61445e-05	0.00194416	-4.20469	NA	NA	NA	1	1	1	0	3	-4.29003	-2.62603	2.77109	-3.53393	-3.64893	3.62245	NA	NA	1.7865e-05	0.0086387	0.00558696	0.000409432	0.000263331	0.000291821	NA	NA	0.00565161	0.0662825	0.344014	0.0150569	0.071607	0.0107319	NA	NA
FYCO1	4.9764e-05	0.00162247	-4.05673	Esophagus_Mucosa	6.8126e-05	0.00429739	3.98274	Skin_Sun_Exposed_Lower_leg	2.61445e-05	0.00184524	4.20469	NA	NA	NA	1	1	1	0	3	-4.29003	-2.62603	2.77109	-3.53393	3.64893	-3.3916	NA	NA	1.7865e-05	0.0086387	0.00558696	0.000409432	0.000263331	0.000694851	NA	NA	0.00565161	0.0662825	0.344014	0.0150569	0.0727578	0.0190449	NA	NA
FYCO1	4.9764e-05	0.00162247	-4.05673	Esophagus_Mucosa	6.8126e-05	0.00429739	3.98274	Small_Intestine_Terminal_Ileum	7.95519e-05	0.00442041	3.94575	NA	NA	NA	1	1	1	0	3	-4.29003	-2.62603	2.77109	-3.53393	2.63819	-3.54246	NA	NA	1.7865e-05	0.0086387	0.00558696	0.000409432	0.00833507	0.000396419	NA	NA	0.00565161	0.0662825	0.344014	0.0150569	0.368434	0.0134466	NA	NA
FYCO1	4.9764e-05	0.00162247	-4.05673	Esophagus_Mucosa	6.8126e-05	0.00429739	3.98274	Spleen	7.95519e-05	0.00420568	-3.94575	NA	NA	NA	1	1	1	0	3	-4.29003	-2.62603	2.77109	-3.53393	-2.63819	3.54246	NA	NA	1.7865e-05	0.0086387	0.00558696	0.000409432	0.00833507	0.000396419	NA	NA	0.00565161	0.0662825	0.344014	0.0150569	0.372164	0.012683	NA	NA
FYCO1	4.9764e-05	0.00162247	-4.05673	Esophagus_Mucosa	6.8126e-05	0.00429739	3.98274	Stomach	7.95519e-05	0.00445871	-3.94575	NA	NA	NA	1	1	1	0	3	-4.29003	-2.62603	2.77109	-3.53393	-2.63819	3.66073	NA	NA	1.7865e-05	0.0086387	0.00558696	0.000409432	0.00833507	0.000251497	NA	NA	0.00565161	0.0662825	0.344014	0.0150569	0.38744	0.0101029	NA	NA
FYCO1	4.9764e-05	0.00162247	-4.05673	Esophagus_Mucosa	6.8126e-05	0.00429739	3.98274	Thyroid	7.95519e-05	0.00428366	-3.94575	NA	NA	NA	1	1	1	0	3	-4.29003	-2.62603	2.77109	-3.53393	-2.63819	3.60789	NA	NA	1.7865e-05	0.0086387	0.00558696	0.000409432	0.00833507	0.000308696	NA	NA	0.00565161	0.0662825	0.344014	0.0150569	0.344797	0.0107635	NA	NA
FYCO1	4.9764e-05	0.00162247	-4.05673	Esophagus_Mucosa	6.8126e-05	0.00429739	3.98274	Whole_Blood	7.95519e-05	0.00395574	3.94575	NA	NA	NA	1	1	1	0	3	-4.29003	-2.62603	2.77109	-3.53393	2.63819	-2.99139	NA	NA	1.7865e-05	0.0086387	0.00558696	0.000409432	0.00833507	0.00277707	NA	NA	0.00565161	0.0662825	0.344014	0.0150569	0.357423	0.0492432	NA	NA
FYCO1	4.9764e-05	0.00162247	-4.05673	Esophagus_Mucosa	6.8126e-05	0.00429739	3.98274	smultixcan	7.00006e-05	0.00378118	2.65208	NA	NA	NA	1	1	1	0	3	-4.29003	-2.62603	2.77109	-3.53393	1.84302	-1.8421	NA	NA	1.7865e-05	0.0086387	0.00558696	0.000409432	0.00639421	0.00102609	NA	NA	0.00565161	0.0662825	0.344014	0.0150569	0.337694	0.0251281	NA	NA
FYCO1	4.9764e-05	0.00162247	-4.05673	Esophagus_Muscularis	2.47556e-05	0.00181103	4.21702	Adipose_Subcutaneous	7.95519e-05	0.00431743	-3.94575	NA	NA	NA	1	1	1	0	3	-4.29003	-2.62603	4.16788	-3.11981	-2.63819	3.57775	NA	NA	1.7865e-05	0.0086387	3.07451e-05	0.00180969	0.00833507	0.000346564	NA	NA	0.00565161	0.0662825	0.0164756	0.0392691	0.359094	0.0122996	NA	NA
FYCO1	4.9764e-05	0.00162247	-4.05673	Esophagus_Muscularis	2.47556e-05	0.00181103	4.21702	Adipose_Visceral_Omentum	7.95519e-05	0.00428177	-3.94575	NA	NA	NA	1	1	1	0	3	-4.29003	-2.62603	4.16788	-3.11981	-2.63819	3.57212	NA	NA	1.7865e-05	0.0086387	3.07451e-05	0.00180969	0.00833507	0.000354101	NA	NA	0.00565161	0.0662825	0.0164756	0.0392691	0.361199	0.0124589	NA	NA
FYCO1	4.9764e-05	0.00162247	-4.05673	Esophagus_Muscularis	2.47556e-05	0.00181103	4.21702	Adrenal_Gland	7.95519e-05	0.00424112	-3.94575	NA	NA	NA	1	1	1	0	3	-4.29003	-2.62603	4.16788	-3.11981	-2.63819	3.52729	NA	NA	1.7865e-05	0.0086387	3.07451e-05	0.00180969	0.00833507	0.000419833	NA	NA	0.00565161	0.0662825	0.0164756	0.0392691	0.377446	0.013451	NA	NA
FYCO1	4.9764e-05	0.00162247	-4.05673	Esophagus_Muscularis	2.47556e-05	0.00181103	4.21702	Artery_Aorta	7.95519e-05	0.00411615	-3.94575	NA	NA	NA	1	1	1	0	3	-4.29003	-2.62603	4.16788	-3.11981	-2.63819	3.66969	NA	NA	1.7865e-05	0.0086387	3.07451e-05	0.00180969	0.00833507	0.000242842	NA	NA	0.00565161	0.0662825	0.0164756	0.0392691	0.381647	0.0090091	NA	NA
FYCO1	4.9764e-05	0.00162247	-4.05673	Esophagus_Muscularis	2.47556e-05	0.00181103	4.21702	Artery_Coronary	7.95519e-05	0.00449674	-3.94575	NA	NA	NA	1	1	1	0	3	-4.29003	-2.62603	4.16788	-3.11981	-2.63819	3.59948	NA	NA	1.7865e-05	0.0086387	3.07451e-05	0.00180969	0.00833507	0.000318852	NA	NA	0.00565161	0.0662825	0.0164756	0.0392691	0.382275	0.0119078	NA	NA
FYCO1	4.9764e-05	0.00162247	-4.05673	Esophagus_Muscularis	2.47556e-05	0.00181103	4.21702	Artery_Tibial	7.95519e-05	0.00403521	-3.94575	NA	NA	NA	1	1	1	0	3	-4.29003	-2.62603	4.16788	-3.11981	-2.63819	3.61618	NA	NA	1.7865e-05	0.0086387	3.07451e-05	0.00180969	0.00833507	0.000298984	NA	NA	0.00565161	0.0662825	0.0164756	0.0392691	0.388293	0.0108434	NA	NA
FYCO1	4.9764e-05	0.00162247	-4.05673	Esophagus_Muscularis	2.47556e-05	0.00181103	4.21702	Brain_Amygdala	7.95519e-05	0.00550728	-3.94575	NA	NA	NA	1	1	1	0	3	-4.29003	-2.62603	4.16788	-3.11981	-2.63819	3.54246	NA	NA	1.7865e-05	0.0086387	3.07451e-05	0.00180969	0.00833507	0.000396419	NA	NA	0.00565161	0.0662825	0.0164756	0.0392691	0.406847	0.0173981	NA	NA
FYCO1	4.9764e-05	0.00162247	-4.05673	Esophagus_Muscularis	2.47556e-05	0.00181103	4.21702	Brain_Anterior_cingulate_cortex_BA24	7.95519e-05	0.00497534	3.94575	NA	NA	NA	1	1	1	0	3	-4.29003	-2.62603	4.16788	-3.11981	2.63819	-3.54246	NA	NA	1.7865e-05	0.0086387	3.07451e-05	0.00180969	0.00833507	0.000396419	NA	NA	0.00565161	0.0662825	0.0164756	0.0392691	0.417023	0.015678	NA	NA
FYCO1	4.9764e-05	0.00162247	-4.05673	Esophagus_Muscularis	2.47556e-05	0.00181103	4.21702	Brain_Cortex	7.95519e-05	0.00454525	-3.94575	NA	NA	NA	1	1	1	0	3	-4.29003	-2.62603	4.16788	-3.11981	-2.63819	3.54246	NA	NA	1.7865e-05	0.0086387	3.07451e-05	0.00180969	0.00833507	0.000396419	NA	NA	0.00565161	0.0662825	0.0164756	0.0392691	0.370845	0.0141526	NA	NA
FYCO1	4.9764e-05	0.00162247	-4.05673	Esophagus_Muscularis	2.47556e-05	0.00181103	4.21702	Brain_Spinal_cord_cervical_c-1	7.95519e-05	0.00523532	3.94575	NA	NA	NA	1	1	1	0	3	-4.29003	-2.62603	4.16788	-3.11981	2.63819	-3.14624	NA	NA	1.7865e-05	0.0086387	3.07451e-05	0.00180969	0.00833507	0.00165383	NA	NA	0.00565161	0.0662825	0.0164756	0.0392691	0.399261	0.0415614	NA	NA
FYCO1	4.9764e-05	0.00162247	-4.05673	Esophagus_Muscularis	2.47556e-05	0.00181103	4.21702	Breast_Mammary_Tissue	7.95519e-05	0.00415338	-3.94575	NA	NA	NA	1	1	1	0	3	-4.29003	-2.62603	4.16788	-3.11981	-2.63819	3.54246	NA	NA	1.7865e-05	0.0086387	3.07451e-05	0.00180969	0.00833507	0.000396419	NA	NA	0.00565161	0.0662825	0.0164756	0.0392691	0.362108	0.0134485	NA	NA
FYCO1	4.9764e-05	0.00162247	-4.05673	Esophagus_Muscularis	2.47556e-05	0.00181103	4.21702	Cells_Cultured_fibroblasts	2.61445e-05	0.00176679	-4.20469	NA	NA	NA	1	1	1	0	3	-4.29003	-2.62603	4.16788	-3.11981	-3.64893	3.63027	NA	NA	1.7865e-05	0.0086387	3.07451e-05	0.00180969	0.000263331	0.000283123	NA	NA	0.00565161	0.0662825	0.0164756	0.0392691	0.0762342	0.0100883	NA	NA
FYCO1	4.9764e-05	0.00162247	-4.05673	Esophagus_Muscularis	2.47556e-05	0.00181103	4.21702	Cells_EBV-transformed_lymphocytes	7.95519e-05	0.00382201	-3.94575	NA	NA	NA	1	1	1	0	3	-4.29003	-2.62603	4.16788	-3.11981	-2.63819	3.56397	NA	NA	1.7865e-05	0.0086387	3.07451e-05	0.00180969	0.00833507	0.000365284	NA	NA	0.00565161	0.0662825	0.0164756	0.0392691	0.371082	0.0113683	NA	NA
FYCO1	4.9764e-05	0.00162247	-4.05673	Esophagus_Muscularis	2.47556e-05	0.00181103	4.21702	Colon_Sigmoid	7.95519e-05	0.00414221	-3.94575	NA	NA	NA	1	1	1	0	3	-4.29003	-2.62603	4.16788	-3.11981	-2.63819	3.62747	NA	NA	1.7865e-05	0.0086387	3.07451e-05	0.00180969	0.00833507	0.000286214	NA	NA	0.00565161	0.0662825	0.0164756	0.0392691	0.372507	0.010335	NA	NA
FYCO1	4.9764e-05	0.00162247	-4.05673	Esophagus_Muscularis	2.47556e-05	0.00181103	4.21702	Colon_Transverse	7.95519e-05	0.00448943	-3.94575	NA	NA	NA	1	1	1	0	3	-4.29003	-2.62603	4.16788	-3.11981	-2.63819	3.62545	NA	NA	1.7865e-05	0.0086387	3.07451e-05	0.00180969	0.00833507	0.000288456	NA	NA	0.00565161	0.0662825	0.0164756	0.0392691	0.366852	0.0109552	NA	NA
FYCO1	4.9764e-05	0.00162247	-4.05673	Esophagus_Muscularis	2.47556e-05	0.00181103	4.21702	Esophagus_Gastroesophageal_Junction	7.95519e-05	0.00423077	-3.94575	NA	NA	NA	1	1	1	0	3	-4.29003	-2.62603	4.16788	-3.11981	-2.63819	3.61092	NA	NA	1.7865e-05	0.0086387	3.07451e-05	0.00180969	0.00833507	0.000305115	NA	NA	0.00565161	0.0662825	0.0164756	0.0392691	0.371089	0.0109209	NA	NA
FYCO1	4.9764e-05	0.00162247	-4.05673	Esophagus_Muscularis	2.47556e-05	0.00181103	4.21702	Esophagus_Mucosa	7.95519e-05	0.00431204	-3.94575	NA	NA	NA	1	1	1	0	3	-4.29003	-2.62603	4.16788	-3.11981	-2.63819	3.55538	NA	NA	1.7865e-05	0.0086387	3.07451e-05	0.00180969	0.00833507	0.000377431	NA	NA	0.00565161	0.0662825	0.0164756	0.0392691	0.358514	0.0125409	NA	NA
FYCO1	4.9764e-05	0.00162247	-4.05673	Esophagus_Muscularis	2.47556e-05	0.00181103	4.21702	Esophagus_Muscularis	7.95519e-05	0.00416762	-3.94575	NA	NA	NA	1	1	1	0	3	-4.29003	-2.62603	4.16788	-3.11981	-2.63819	3.61874	NA	NA	1.7865e-05	0.0086387	3.07451e-05	0.00180969	0.00833507	0.000296043	NA	NA	0.00565161	0.0662825	0.0164756	0.0392691	0.360214	0.0106799	NA	NA
FYCO1	4.9764e-05	0.00162247	-4.05673	Esophagus_Muscularis	2.47556e-05	0.00181103	4.21702	Heart_Atrial_Appendage	7.95519e-05	0.00468288	-3.94575	NA	NA	NA	1	1	1	0	3	-4.29003	-2.62603	4.16788	-3.11981	-2.63819	3.62051	NA	NA	1.7865e-05	0.0086387	3.07451e-05	0.00180969	0.00833507	0.000294026	NA	NA	0.00565161	0.0662825	0.0164756	0.0392691	0.382623	0.0115411	NA	NA
FYCO1	4.9764e-05	0.00162247	-4.05673	Esophagus_Muscularis	2.47556e-05	0.00181103	4.21702	Heart_Left_Ventricle	7.95519e-05	0.00477061	-3.94575	NA	NA	NA	1	1	1	0	3	-4.29003	-2.62603	4.16788	-3.11981	-2.63819	3.54246	NA	NA	1.7865e-05	0.0086387	3.07451e-05	0.00180969	0.00833507	0.000396419	NA	NA	0.00565161	0.0662825	0.0164756	0.0392691	0.372389	0.01518	NA	NA
FYCO1	4.9764e-05	0.00162247	-4.05673	Esophagus_Muscularis	2.47556e-05	0.00181103	4.21702	Lung	7.95519e-05	0.00420805	-3.94575	NA	NA	NA	1	1	1	0	3	-4.29003	-2.62603	4.16788	-3.11981	-2.63819	3.692	NA	NA	1.7865e-05	0.0086387	3.07451e-05	0.00180969	0.00833507	0.0002225	NA	NA	0.00565161	0.0662825	0.0164756	0.0392691	0.350357	0.00847278	NA	NA
FYCO1	4.9764e-05	0.00162247	-4.05673	Esophagus_Muscularis	2.47556e-05	0.00181103	4.21702	Muscle_Skeletal	7.95519e-05	0.00428606	-3.94575	NA	NA	NA	1	1	1	0	3	-4.29003	-2.62603	4.16788	-3.11981	-2.76983	3.45836	NA	NA	1.7865e-05	0.0086387	3.07451e-05	0.00180969	0.00560852	0.000543466	NA	NA	0.00565161	0.0662825	0.0164756	0.0392691	0.315764	0.0168037	NA	NA
FYCO1	4.9764e-05	0.00162247	-4.05673	Esophagus_Muscularis	2.47556e-05	0.00181103	4.21702	Nerve_Tibial	7.95519e-05	0.00437175	-3.94575	NA	NA	NA	1	1	1	0	3	-4.29003	-2.62603	4.16788	-3.11981	-2.81446	3.24146	NA	NA	1.7865e-05	0.0086387	3.07451e-05	0.00180969	0.00488597	0.0011892	NA	NA	0.00565161	0.0662825	0.0164756	0.0392691	0.304685	0.0298516	NA	NA
FYCO1	4.9764e-05	0.00162247	-4.05673	Esophagus_Muscularis	2.47556e-05	0.00181103	4.21702	Ovary	7.95519e-05	0.00440047	3.94575	NA	NA	NA	1	1	1	0	3	-4.29003	-2.62603	4.16788	-3.11981	2.63819	-2.63607	NA	NA	1.7865e-05	0.0086387	3.07451e-05	0.00180969	0.00833507	0.00838732	NA	NA	0.00565161	0.0662825	0.0164756	0.0392691	0.362816	0.106868	NA	NA
FYCO1	4.9764e-05	0.00162247	-4.05673	Esophagus_Muscularis	2.47556e-05	0.00181103	4.21702	Pancreas	7.95519e-05	0.00445401	-3.94575	NA	NA	NA	1	1	1	0	3	-4.29003	-2.62603	4.16788	-3.11981	-2.63819	3.58913	NA	NA	1.7865e-05	0.0086387	3.07451e-05	0.00180969	0.00833507	0.000331784	NA	NA	0.00565161	0.0662825	0.0164756	0.0392691	0.372437	0.0119846	NA	NA
FYCO1	4.9764e-05	0.00162247	-4.05673	Esophagus_Muscularis	2.47556e-05	0.00181103	4.21702	Prostate	7.95519e-05	0.00436253	-3.94575	NA	NA	NA	1	1	1	0	3	-4.29003	-2.62603	4.16788	-3.11981	-2.63819	3.60086	NA	NA	1.7865e-05	0.0086387	3.07451e-05	0.00180969	0.00833507	0.000317165	NA	NA	0.00565161	0.0662825	0.0164756	0.0392691	0.380436	0.0115037	NA	NA
FYCO1	4.9764e-05	0.00162247	-4.05673	Esophagus_Muscularis	2.47556e-05	0.00181103	4.21702	Skin_Not_Sun_Exposed_Suprapubic	2.61445e-05	0.00194416	-4.20469	NA	NA	NA	1	1	1	0	3	-4.29003	-2.62603	4.16788	-3.11981	-3.64893	3.62245	NA	NA	1.7865e-05	0.0086387	3.07451e-05	0.00180969	0.000263331	0.000291821	NA	NA	0.00565161	0.0662825	0.0164756	0.0392691	0.071607	0.0107319	NA	NA
FYCO1	4.9764e-05	0.00162247	-4.05673	Esophagus_Muscularis	2.47556e-05	0.00181103	4.21702	Skin_Sun_Exposed_Lower_leg	2.61445e-05	0.00184524	4.20469	NA	NA	NA	1	1	1	0	3	-4.29003	-2.62603	4.16788	-3.11981	3.64893	-3.3916	NA	NA	1.7865e-05	0.0086387	3.07451e-05	0.00180969	0.000263331	0.000694851	NA	NA	0.00565161	0.0662825	0.0164756	0.0392691	0.0727578	0.0190449	NA	NA
FYCO1	4.9764e-05	0.00162247	-4.05673	Esophagus_Muscularis	2.47556e-05	0.00181103	4.21702	Small_Intestine_Terminal_Ileum	7.95519e-05	0.00442041	3.94575	NA	NA	NA	1	1	1	0	3	-4.29003	-2.62603	4.16788	-3.11981	2.63819	-3.54246	NA	NA	1.7865e-05	0.0086387	3.07451e-05	0.00180969	0.00833507	0.000396419	NA	NA	0.00565161	0.0662825	0.0164756	0.0392691	0.368434	0.0134466	NA	NA
FYCO1	4.9764e-05	0.00162247	-4.05673	Esophagus_Muscularis	2.47556e-05	0.00181103	4.21702	Spleen	7.95519e-05	0.00420568	-3.94575	NA	NA	NA	1	1	1	0	3	-4.29003	-2.62603	4.16788	-3.11981	-2.63819	3.54246	NA	NA	1.7865e-05	0.0086387	3.07451e-05	0.00180969	0.00833507	0.000396419	NA	NA	0.00565161	0.0662825	0.0164756	0.0392691	0.372164	0.012683	NA	NA
FYCO1	4.9764e-05	0.00162247	-4.05673	Esophagus_Muscularis	2.47556e-05	0.00181103	4.21702	Stomach	7.95519e-05	0.00445871	-3.94575	NA	NA	NA	1	1	1	0	3	-4.29003	-2.62603	4.16788	-3.11981	-2.63819	3.66073	NA	NA	1.7865e-05	0.0086387	3.07451e-05	0.00180969	0.00833507	0.000251497	NA	NA	0.00565161	0.0662825	0.0164756	0.0392691	0.38744	0.0101029	NA	NA
FYCO1	4.9764e-05	0.00162247	-4.05673	Esophagus_Muscularis	2.47556e-05	0.00181103	4.21702	Thyroid	7.95519e-05	0.00428366	-3.94575	NA	NA	NA	1	1	1	0	3	-4.29003	-2.62603	4.16788	-3.11981	-2.63819	3.60789	NA	NA	1.7865e-05	0.0086387	3.07451e-05	0.00180969	0.00833507	0.000308696	NA	NA	0.00565161	0.0662825	0.0164756	0.0392691	0.344797	0.0107635	NA	NA
FYCO1	4.9764e-05	0.00162247	-4.05673	Esophagus_Muscularis	2.47556e-05	0.00181103	4.21702	Whole_Blood	7.95519e-05	0.00395574	3.94575	NA	NA	NA	1	1	1	0	3	-4.29003	-2.62603	4.16788	-3.11981	2.63819	-2.99139	NA	NA	1.7865e-05	0.0086387	3.07451e-05	0.00180969	0.00833507	0.00277707	NA	NA	0.00565161	0.0662825	0.0164756	0.0392691	0.357423	0.0492432	NA	NA
FYCO1	4.9764e-05	0.00162247	-4.05673	Esophagus_Muscularis	2.47556e-05	0.00181103	4.21702	smultixcan	7.00006e-05	0.00378118	2.65208	NA	NA	NA	1	1	1	0	3	-4.29003	-2.62603	4.16788	-3.11981	1.84302	-1.8421	NA	NA	1.7865e-05	0.0086387	3.07451e-05	0.00180969	0.00639421	0.00102609	NA	NA	0.00565161	0.0662825	0.0164756	0.0392691	0.337694	0.0251281	NA	NA
FYCO1	4.9764e-05	0.00162247	-4.05673	Pituitary	4.63169e-05	0.00335251	4.07347	Adipose_Subcutaneous	7.95519e-05	0.00431743	-3.94575	NA	NA	NA	1	1	1	0	3	-4.29003	-2.62603	3.63642	-3.49711	-2.63819	3.57775	NA	NA	1.7865e-05	0.0086387	0.000276458	0.000470326	0.00833507	0.000346564	NA	NA	0.00565161	0.0662825	0.0859888	0.0173702	0.359094	0.0122996	NA	NA
FYCO1	4.9764e-05	0.00162247	-4.05673	Pituitary	4.63169e-05	0.00335251	4.07347	Adipose_Visceral_Omentum	7.95519e-05	0.00428177	-3.94575	NA	NA	NA	1	1	1	0	3	-4.29003	-2.62603	3.63642	-3.49711	-2.63819	3.57212	NA	NA	1.7865e-05	0.0086387	0.000276458	0.000470326	0.00833507	0.000354101	NA	NA	0.00565161	0.0662825	0.0859888	0.0173702	0.361199	0.0124589	NA	NA
FYCO1	4.9764e-05	0.00162247	-4.05673	Pituitary	4.63169e-05	0.00335251	4.07347	Adrenal_Gland	7.95519e-05	0.00424112	-3.94575	NA	NA	NA	1	1	1	0	3	-4.29003	-2.62603	3.63642	-3.49711	-2.63819	3.52729	NA	NA	1.7865e-05	0.0086387	0.000276458	0.000470326	0.00833507	0.000419833	NA	NA	0.00565161	0.0662825	0.0859888	0.0173702	0.377446	0.013451	NA	NA
FYCO1	4.9764e-05	0.00162247	-4.05673	Pituitary	4.63169e-05	0.00335251	4.07347	Artery_Aorta	7.95519e-05	0.00411615	-3.94575	NA	NA	NA	1	1	1	0	3	-4.29003	-2.62603	3.63642	-3.49711	-2.63819	3.66969	NA	NA	1.7865e-05	0.0086387	0.000276458	0.000470326	0.00833507	0.000242842	NA	NA	0.00565161	0.0662825	0.0859888	0.0173702	0.381647	0.0090091	NA	NA
FYCO1	4.9764e-05	0.00162247	-4.05673	Pituitary	4.63169e-05	0.00335251	4.07347	Artery_Coronary	7.95519e-05	0.00449674	-3.94575	NA	NA	NA	1	1	1	0	3	-4.29003	-2.62603	3.63642	-3.49711	-2.63819	3.59948	NA	NA	1.7865e-05	0.0086387	0.000276458	0.000470326	0.00833507	0.000318852	NA	NA	0.00565161	0.0662825	0.0859888	0.0173702	0.382275	0.0119078	NA	NA
FYCO1	4.9764e-05	0.00162247	-4.05673	Pituitary	4.63169e-05	0.00335251	4.07347	Artery_Tibial	7.95519e-05	0.00403521	-3.94575	NA	NA	NA	1	1	1	0	3	-4.29003	-2.62603	3.63642	-3.49711	-2.63819	3.61618	NA	NA	1.7865e-05	0.0086387	0.000276458	0.000470326	0.00833507	0.000298984	NA	NA	0.00565161	0.0662825	0.0859888	0.0173702	0.388293	0.0108434	NA	NA
FYCO1	4.9764e-05	0.00162247	-4.05673	Pituitary	4.63169e-05	0.00335251	4.07347	Brain_Amygdala	7.95519e-05	0.00550728	-3.94575	NA	NA	NA	1	1	1	0	3	-4.29003	-2.62603	3.63642	-3.49711	-2.63819	3.54246	NA	NA	1.7865e-05	0.0086387	0.000276458	0.000470326	0.00833507	0.000396419	NA	NA	0.00565161	0.0662825	0.0859888	0.0173702	0.406847	0.0173981	NA	NA
FYCO1	4.9764e-05	0.00162247	-4.05673	Pituitary	4.63169e-05	0.00335251	4.07347	Brain_Anterior_cingulate_cortex_BA24	7.95519e-05	0.00497534	3.94575	NA	NA	NA	1	1	1	0	3	-4.29003	-2.62603	3.63642	-3.49711	2.63819	-3.54246	NA	NA	1.7865e-05	0.0086387	0.000276458	0.000470326	0.00833507	0.000396419	NA	NA	0.00565161	0.0662825	0.0859888	0.0173702	0.417023	0.015678	NA	NA
FYCO1	4.9764e-05	0.00162247	-4.05673	Pituitary	4.63169e-05	0.00335251	4.07347	Brain_Cortex	7.95519e-05	0.00454525	-3.94575	NA	NA	NA	1	1	1	0	3	-4.29003	-2.62603	3.63642	-3.49711	-2.63819	3.54246	NA	NA	1.7865e-05	0.0086387	0.000276458	0.000470326	0.00833507	0.000396419	NA	NA	0.00565161	0.0662825	0.0859888	0.0173702	0.370845	0.0141526	NA	NA
FYCO1	4.9764e-05	0.00162247	-4.05673	Pituitary	4.63169e-05	0.00335251	4.07347	Brain_Spinal_cord_cervical_c-1	7.95519e-05	0.00523532	3.94575	NA	NA	NA	1	1	1	0	3	-4.29003	-2.62603	3.63642	-3.49711	2.63819	-3.14624	NA	NA	1.7865e-05	0.0086387	0.000276458	0.000470326	0.00833507	0.00165383	NA	NA	0.00565161	0.0662825	0.0859888	0.0173702	0.399261	0.0415614	NA	NA
FYCO1	4.9764e-05	0.00162247	-4.05673	Pituitary	4.63169e-05	0.00335251	4.07347	Breast_Mammary_Tissue	7.95519e-05	0.00415338	-3.94575	NA	NA	NA	1	1	1	0	3	-4.29003	-2.62603	3.63642	-3.49711	-2.63819	3.54246	NA	NA	1.7865e-05	0.0086387	0.000276458	0.000470326	0.00833507	0.000396419	NA	NA	0.00565161	0.0662825	0.0859888	0.0173702	0.362108	0.0134485	NA	NA
FYCO1	4.9764e-05	0.00162247	-4.05673	Pituitary	4.63169e-05	0.00335251	4.07347	Cells_Cultured_fibroblasts	2.61445e-05	0.00176679	-4.20469	NA	NA	NA	1	1	1	0	3	-4.29003	-2.62603	3.63642	-3.49711	-3.64893	3.63027	NA	NA	1.7865e-05	0.0086387	0.000276458	0.000470326	0.000263331	0.000283123	NA	NA	0.00565161	0.0662825	0.0859888	0.0173702	0.0762342	0.0100883	NA	NA
FYCO1	4.9764e-05	0.00162247	-4.05673	Pituitary	4.63169e-05	0.00335251	4.07347	Cells_EBV-transformed_lymphocytes	7.95519e-05	0.00382201	-3.94575	NA	NA	NA	1	1	1	0	3	-4.29003	-2.62603	3.63642	-3.49711	-2.63819	3.56397	NA	NA	1.7865e-05	0.0086387	0.000276458	0.000470326	0.00833507	0.000365284	NA	NA	0.00565161	0.0662825	0.0859888	0.0173702	0.371082	0.0113683	NA	NA
FYCO1	4.9764e-05	0.00162247	-4.05673	Pituitary	4.63169e-05	0.00335251	4.07347	Colon_Sigmoid	7.95519e-05	0.00414221	-3.94575	NA	NA	NA	1	1	1	0	3	-4.29003	-2.62603	3.63642	-3.49711	-2.63819	3.62747	NA	NA	1.7865e-05	0.0086387	0.000276458	0.000470326	0.00833507	0.000286214	NA	NA	0.00565161	0.0662825	0.0859888	0.0173702	0.372507	0.010335	NA	NA
FYCO1	4.9764e-05	0.00162247	-4.05673	Pituitary	4.63169e-05	0.00335251	4.07347	Colon_Transverse	7.95519e-05	0.00448943	-3.94575	NA	NA	NA	1	1	1	0	3	-4.29003	-2.62603	3.63642	-3.49711	-2.63819	3.62545	NA	NA	1.7865e-05	0.0086387	0.000276458	0.000470326	0.00833507	0.000288456	NA	NA	0.00565161	0.0662825	0.0859888	0.0173702	0.366852	0.0109552	NA	NA
FYCO1	4.9764e-05	0.00162247	-4.05673	Pituitary	4.63169e-05	0.00335251	4.07347	Esophagus_Gastroesophageal_Junction	7.95519e-05	0.00423077	-3.94575	NA	NA	NA	1	1	1	0	3	-4.29003	-2.62603	3.63642	-3.49711	-2.63819	3.61092	NA	NA	1.7865e-05	0.0086387	0.000276458	0.000470326	0.00833507	0.000305115	NA	NA	0.00565161	0.0662825	0.0859888	0.0173702	0.371089	0.0109209	NA	NA
FYCO1	4.9764e-05	0.00162247	-4.05673	Pituitary	4.63169e-05	0.00335251	4.07347	Esophagus_Mucosa	7.95519e-05	0.00431204	-3.94575	NA	NA	NA	1	1	1	0	3	-4.29003	-2.62603	3.63642	-3.49711	-2.63819	3.55538	NA	NA	1.7865e-05	0.0086387	0.000276458	0.000470326	0.00833507	0.000377431	NA	NA	0.00565161	0.0662825	0.0859888	0.0173702	0.358514	0.0125409	NA	NA
FYCO1	4.9764e-05	0.00162247	-4.05673	Pituitary	4.63169e-05	0.00335251	4.07347	Esophagus_Muscularis	7.95519e-05	0.00416762	-3.94575	NA	NA	NA	1	1	1	0	3	-4.29003	-2.62603	3.63642	-3.49711	-2.63819	3.61874	NA	NA	1.7865e-05	0.0086387	0.000276458	0.000470326	0.00833507	0.000296043	NA	NA	0.00565161	0.0662825	0.0859888	0.0173702	0.360214	0.0106799	NA	NA
FYCO1	4.9764e-05	0.00162247	-4.05673	Pituitary	4.63169e-05	0.00335251	4.07347	Heart_Atrial_Appendage	7.95519e-05	0.00468288	-3.94575	NA	NA	NA	1	1	1	0	3	-4.29003	-2.62603	3.63642	-3.49711	-2.63819	3.62051	NA	NA	1.7865e-05	0.0086387	0.000276458	0.000470326	0.00833507	0.000294026	NA	NA	0.00565161	0.0662825	0.0859888	0.0173702	0.382623	0.0115411	NA	NA
FYCO1	4.9764e-05	0.00162247	-4.05673	Pituitary	4.63169e-05	0.00335251	4.07347	Heart_Left_Ventricle	7.95519e-05	0.00477061	-3.94575	NA	NA	NA	1	1	1	0	3	-4.29003	-2.62603	3.63642	-3.49711	-2.63819	3.54246	NA	NA	1.7865e-05	0.0086387	0.000276458	0.000470326	0.00833507	0.000396419	NA	NA	0.00565161	0.0662825	0.0859888	0.0173702	0.372389	0.01518	NA	NA
FYCO1	4.9764e-05	0.00162247	-4.05673	Pituitary	4.63169e-05	0.00335251	4.07347	Lung	7.95519e-05	0.00420805	-3.94575	NA	NA	NA	1	1	1	0	3	-4.29003	-2.62603	3.63642	-3.49711	-2.63819	3.692	NA	NA	1.7865e-05	0.0086387	0.000276458	0.000470326	0.00833507	0.0002225	NA	NA	0.00565161	0.0662825	0.0859888	0.0173702	0.350357	0.00847278	NA	NA
FYCO1	4.9764e-05	0.00162247	-4.05673	Pituitary	4.63169e-05	0.00335251	4.07347	Muscle_Skeletal	7.95519e-05	0.00428606	-3.94575	NA	NA	NA	1	1	1	0	3	-4.29003	-2.62603	3.63642	-3.49711	-2.76983	3.45836	NA	NA	1.7865e-05	0.0086387	0.000276458	0.000470326	0.00560852	0.000543466	NA	NA	0.00565161	0.0662825	0.0859888	0.0173702	0.315764	0.0168037	NA	NA
FYCO1	4.9764e-05	0.00162247	-4.05673	Pituitary	4.63169e-05	0.00335251	4.07347	Nerve_Tibial	7.95519e-05	0.00437175	-3.94575	NA	NA	NA	1	1	1	0	3	-4.29003	-2.62603	3.63642	-3.49711	-2.81446	3.24146	NA	NA	1.7865e-05	0.0086387	0.000276458	0.000470326	0.00488597	0.0011892	NA	NA	0.00565161	0.0662825	0.0859888	0.0173702	0.304685	0.0298516	NA	NA
FYCO1	4.9764e-05	0.00162247	-4.05673	Pituitary	4.63169e-05	0.00335251	4.07347	Ovary	7.95519e-05	0.00440047	3.94575	NA	NA	NA	1	1	1	0	3	-4.29003	-2.62603	3.63642	-3.49711	2.63819	-2.63607	NA	NA	1.7865e-05	0.0086387	0.000276458	0.000470326	0.00833507	0.00838732	NA	NA	0.00565161	0.0662825	0.0859888	0.0173702	0.362816	0.106868	NA	NA
FYCO1	4.9764e-05	0.00162247	-4.05673	Pituitary	4.63169e-05	0.00335251	4.07347	Pancreas	7.95519e-05	0.00445401	-3.94575	NA	NA	NA	1	1	1	0	3	-4.29003	-2.62603	3.63642	-3.49711	-2.63819	3.58913	NA	NA	1.7865e-05	0.0086387	0.000276458	0.000470326	0.00833507	0.000331784	NA	NA	0.00565161	0.0662825	0.0859888	0.0173702	0.372437	0.0119846	NA	NA
FYCO1	4.9764e-05	0.00162247	-4.05673	Pituitary	4.63169e-05	0.00335251	4.07347	Prostate	7.95519e-05	0.00436253	-3.94575	NA	NA	NA	1	1	1	0	3	-4.29003	-2.62603	3.63642	-3.49711	-2.63819	3.60086	NA	NA	1.7865e-05	0.0086387	0.000276458	0.000470326	0.00833507	0.000317165	NA	NA	0.00565161	0.0662825	0.0859888	0.0173702	0.380436	0.0115037	NA	NA
FYCO1	4.9764e-05	0.00162247	-4.05673	Pituitary	4.63169e-05	0.00335251	4.07347	Skin_Not_Sun_Exposed_Suprapubic	2.61445e-05	0.00194416	-4.20469	NA	NA	NA	1	1	1	0	3	-4.29003	-2.62603	3.63642	-3.49711	-3.64893	3.62245	NA	NA	1.7865e-05	0.0086387	0.000276458	0.000470326	0.000263331	0.000291821	NA	NA	0.00565161	0.0662825	0.0859888	0.0173702	0.071607	0.0107319	NA	NA
FYCO1	4.9764e-05	0.00162247	-4.05673	Pituitary	4.63169e-05	0.00335251	4.07347	Skin_Sun_Exposed_Lower_leg	2.61445e-05	0.00184524	4.20469	NA	NA	NA	1	1	1	0	3	-4.29003	-2.62603	3.63642	-3.49711	3.64893	-3.3916	NA	NA	1.7865e-05	0.0086387	0.000276458	0.000470326	0.000263331	0.000694851	NA	NA	0.00565161	0.0662825	0.0859888	0.0173702	0.0727578	0.0190449	NA	NA
FYCO1	4.9764e-05	0.00162247	-4.05673	Pituitary	4.63169e-05	0.00335251	4.07347	Small_Intestine_Terminal_Ileum	7.95519e-05	0.00442041	3.94575	NA	NA	NA	1	1	1	0	3	-4.29003	-2.62603	3.63642	-3.49711	2.63819	-3.54246	NA	NA	1.7865e-05	0.0086387	0.000276458	0.000470326	0.00833507	0.000396419	NA	NA	0.00565161	0.0662825	0.0859888	0.0173702	0.368434	0.0134466	NA	NA
FYCO1	4.9764e-05	0.00162247	-4.05673	Pituitary	4.63169e-05	0.00335251	4.07347	Spleen	7.95519e-05	0.00420568	-3.94575	NA	NA	NA	1	1	1	0	3	-4.29003	-2.62603	3.63642	-3.49711	-2.63819	3.54246	NA	NA	1.7865e-05	0.0086387	0.000276458	0.000470326	0.00833507	0.000396419	NA	NA	0.00565161	0.0662825	0.0859888	0.0173702	0.372164	0.012683	NA	NA
FYCO1	4.9764e-05	0.00162247	-4.05673	Pituitary	4.63169e-05	0.00335251	4.07347	Stomach	7.95519e-05	0.00445871	-3.94575	NA	NA	NA	1	1	1	0	3	-4.29003	-2.62603	3.63642	-3.49711	-2.63819	3.66073	NA	NA	1.7865e-05	0.0086387	0.000276458	0.000470326	0.00833507	0.000251497	NA	NA	0.00565161	0.0662825	0.0859888	0.0173702	0.38744	0.0101029	NA	NA
FYCO1	4.9764e-05	0.00162247	-4.05673	Pituitary	4.63169e-05	0.00335251	4.07347	Thyroid	7.95519e-05	0.00428366	-3.94575	NA	NA	NA	1	1	1	0	3	-4.29003	-2.62603	3.63642	-3.49711	-2.63819	3.60789	NA	NA	1.7865e-05	0.0086387	0.000276458	0.000470326	0.00833507	0.000308696	NA	NA	0.00565161	0.0662825	0.0859888	0.0173702	0.344797	0.0107635	NA	NA
FYCO1	4.9764e-05	0.00162247	-4.05673	Pituitary	4.63169e-05	0.00335251	4.07347	Whole_Blood	7.95519e-05	0.00395574	3.94575	NA	NA	NA	1	1	1	0	3	-4.29003	-2.62603	3.63642	-3.49711	2.63819	-2.99139	NA	NA	1.7865e-05	0.0086387	0.000276458	0.000470326	0.00833507	0.00277707	NA	NA	0.00565161	0.0662825	0.0859888	0.0173702	0.357423	0.0492432	NA	NA
FYCO1	4.9764e-05	0.00162247	-4.05673	Pituitary	4.63169e-05	0.00335251	4.07347	smultixcan	7.00006e-05	0.00378118	2.65208	NA	NA	NA	1	1	1	0	3	-4.29003	-2.62603	3.63642	-3.49711	1.84302	-1.8421	NA	NA	1.7865e-05	0.0086387	0.000276458	0.000470326	0.00639421	0.00102609	NA	NA	0.00565161	0.0662825	0.0859888	0.0173702	0.337694	0.0251281	NA	NA
FYCO1	4.9764e-05	0.00162247	-4.05673	Prostate	0.000191906	0.00909975	3.72944	Adipose_Subcutaneous	7.95519e-05	0.00431743	-3.94575	NA	NA	NA	1	1	1	0	3	-4.29003	-2.62603	3.39089	-3.19868	-2.63819	3.57775	NA	NA	1.7865e-05	0.0086387	0.000696665	0.00138056	0.00833507	0.000346564	NA	NA	0.00565161	0.0662825	0.174147	0.0346581	0.359094	0.0122996	NA	NA
FYCO1	4.9764e-05	0.00162247	-4.05673	Prostate	0.000191906	0.00909975	3.72944	Adipose_Visceral_Omentum	7.95519e-05	0.00428177	-3.94575	NA	NA	NA	1	1	1	0	3	-4.29003	-2.62603	3.39089	-3.19868	-2.63819	3.57212	NA	NA	1.7865e-05	0.0086387	0.000696665	0.00138056	0.00833507	0.000354101	NA	NA	0.00565161	0.0662825	0.174147	0.0346581	0.361199	0.0124589	NA	NA
FYCO1	4.9764e-05	0.00162247	-4.05673	Prostate	0.000191906	0.00909975	3.72944	Adrenal_Gland	7.95519e-05	0.00424112	-3.94575	NA	NA	NA	1	1	1	0	3	-4.29003	-2.62603	3.39089	-3.19868	-2.63819	3.52729	NA	NA	1.7865e-05	0.0086387	0.000696665	0.00138056	0.00833507	0.000419833	NA	NA	0.00565161	0.0662825	0.174147	0.0346581	0.377446	0.013451	NA	NA
FYCO1	4.9764e-05	0.00162247	-4.05673	Prostate	0.000191906	0.00909975	3.72944	Artery_Aorta	7.95519e-05	0.00411615	-3.94575	NA	NA	NA	1	1	1	0	3	-4.29003	-2.62603	3.39089	-3.19868	-2.63819	3.66969	NA	NA	1.7865e-05	0.0086387	0.000696665	0.00138056	0.00833507	0.000242842	NA	NA	0.00565161	0.0662825	0.174147	0.0346581	0.381647	0.0090091	NA	NA
FYCO1	4.9764e-05	0.00162247	-4.05673	Prostate	0.000191906	0.00909975	3.72944	Artery_Coronary	7.95519e-05	0.00449674	-3.94575	NA	NA	NA	1	1	1	0	3	-4.29003	-2.62603	3.39089	-3.19868	-2.63819	3.59948	NA	NA	1.7865e-05	0.0086387	0.000696665	0.00138056	0.00833507	0.000318852	NA	NA	0.00565161	0.0662825	0.174147	0.0346581	0.382275	0.0119078	NA	NA
FYCO1	4.9764e-05	0.00162247	-4.05673	Prostate	0.000191906	0.00909975	3.72944	Artery_Tibial	7.95519e-05	0.00403521	-3.94575	NA	NA	NA	1	1	1	0	3	-4.29003	-2.62603	3.39089	-3.19868	-2.63819	3.61618	NA	NA	1.7865e-05	0.0086387	0.000696665	0.00138056	0.00833507	0.000298984	NA	NA	0.00565161	0.0662825	0.174147	0.0346581	0.388293	0.0108434	NA	NA
FYCO1	4.9764e-05	0.00162247	-4.05673	Prostate	0.000191906	0.00909975	3.72944	Brain_Amygdala	7.95519e-05	0.00550728	-3.94575	NA	NA	NA	1	1	1	0	3	-4.29003	-2.62603	3.39089	-3.19868	-2.63819	3.54246	NA	NA	1.7865e-05	0.0086387	0.000696665	0.00138056	0.00833507	0.000396419	NA	NA	0.00565161	0.0662825	0.174147	0.0346581	0.406847	0.0173981	NA	NA
FYCO1	4.9764e-05	0.00162247	-4.05673	Prostate	0.000191906	0.00909975	3.72944	Brain_Anterior_cingulate_cortex_BA24	7.95519e-05	0.00497534	3.94575	NA	NA	NA	1	1	1	0	3	-4.29003	-2.62603	3.39089	-3.19868	2.63819	-3.54246	NA	NA	1.7865e-05	0.0086387	0.000696665	0.00138056	0.00833507	0.000396419	NA	NA	0.00565161	0.0662825	0.174147	0.0346581	0.417023	0.015678	NA	NA
FYCO1	4.9764e-05	0.00162247	-4.05673	Prostate	0.000191906	0.00909975	3.72944	Brain_Cortex	7.95519e-05	0.00454525	-3.94575	NA	NA	NA	1	1	1	0	3	-4.29003	-2.62603	3.39089	-3.19868	-2.63819	3.54246	NA	NA	1.7865e-05	0.0086387	0.000696665	0.00138056	0.00833507	0.000396419	NA	NA	0.00565161	0.0662825	0.174147	0.0346581	0.370845	0.0141526	NA	NA
FYCO1	4.9764e-05	0.00162247	-4.05673	Prostate	0.000191906	0.00909975	3.72944	Brain_Spinal_cord_cervical_c-1	7.95519e-05	0.00523532	3.94575	NA	NA	NA	1	1	1	0	3	-4.29003	-2.62603	3.39089	-3.19868	2.63819	-3.14624	NA	NA	1.7865e-05	0.0086387	0.000696665	0.00138056	0.00833507	0.00165383	NA	NA	0.00565161	0.0662825	0.174147	0.0346581	0.399261	0.0415614	NA	NA
FYCO1	4.9764e-05	0.00162247	-4.05673	Prostate	0.000191906	0.00909975	3.72944	Breast_Mammary_Tissue	7.95519e-05	0.00415338	-3.94575	NA	NA	NA	1	1	1	0	3	-4.29003	-2.62603	3.39089	-3.19868	-2.63819	3.54246	NA	NA	1.7865e-05	0.0086387	0.000696665	0.00138056	0.00833507	0.000396419	NA	NA	0.00565161	0.0662825	0.174147	0.0346581	0.362108	0.0134485	NA	NA
FYCO1	4.9764e-05	0.00162247	-4.05673	Prostate	0.000191906	0.00909975	3.72944	Cells_Cultured_fibroblasts	2.61445e-05	0.00176679	-4.20469	NA	NA	NA	1	1	1	0	3	-4.29003	-2.62603	3.39089	-3.19868	-3.64893	3.63027	NA	NA	1.7865e-05	0.0086387	0.000696665	0.00138056	0.000263331	0.000283123	NA	NA	0.00565161	0.0662825	0.174147	0.0346581	0.0762342	0.0100883	NA	NA
FYCO1	4.9764e-05	0.00162247	-4.05673	Prostate	0.000191906	0.00909975	3.72944	Cells_EBV-transformed_lymphocytes	7.95519e-05	0.00382201	-3.94575	NA	NA	NA	1	1	1	0	3	-4.29003	-2.62603	3.39089	-3.19868	-2.63819	3.56397	NA	NA	1.7865e-05	0.0086387	0.000696665	0.00138056	0.00833507	0.000365284	NA	NA	0.00565161	0.0662825	0.174147	0.0346581	0.371082	0.0113683	NA	NA
FYCO1	4.9764e-05	0.00162247	-4.05673	Prostate	0.000191906	0.00909975	3.72944	Colon_Sigmoid	7.95519e-05	0.00414221	-3.94575	NA	NA	NA	1	1	1	0	3	-4.29003	-2.62603	3.39089	-3.19868	-2.63819	3.62747	NA	NA	1.7865e-05	0.0086387	0.000696665	0.00138056	0.00833507	0.000286214	NA	NA	0.00565161	0.0662825	0.174147	0.0346581	0.372507	0.010335	NA	NA
FYCO1	4.9764e-05	0.00162247	-4.05673	Prostate	0.000191906	0.00909975	3.72944	Colon_Transverse	7.95519e-05	0.00448943	-3.94575	NA	NA	NA	1	1	1	0	3	-4.29003	-2.62603	3.39089	-3.19868	-2.63819	3.62545	NA	NA	1.7865e-05	0.0086387	0.000696665	0.00138056	0.00833507	0.000288456	NA	NA	0.00565161	0.0662825	0.174147	0.0346581	0.366852	0.0109552	NA	NA
FYCO1	4.9764e-05	0.00162247	-4.05673	Prostate	0.000191906	0.00909975	3.72944	Esophagus_Gastroesophageal_Junction	7.95519e-05	0.00423077	-3.94575	NA	NA	NA	1	1	1	0	3	-4.29003	-2.62603	3.39089	-3.19868	-2.63819	3.61092	NA	NA	1.7865e-05	0.0086387	0.000696665	0.00138056	0.00833507	0.000305115	NA	NA	0.00565161	0.0662825	0.174147	0.0346581	0.371089	0.0109209	NA	NA
FYCO1	4.9764e-05	0.00162247	-4.05673	Prostate	0.000191906	0.00909975	3.72944	Esophagus_Mucosa	7.95519e-05	0.00431204	-3.94575	NA	NA	NA	1	1	1	0	3	-4.29003	-2.62603	3.39089	-3.19868	-2.63819	3.55538	NA	NA	1.7865e-05	0.0086387	0.000696665	0.00138056	0.00833507	0.000377431	NA	NA	0.00565161	0.0662825	0.174147	0.0346581	0.358514	0.0125409	NA	NA
FYCO1	4.9764e-05	0.00162247	-4.05673	Prostate	0.000191906	0.00909975	3.72944	Esophagus_Muscularis	7.95519e-05	0.00416762	-3.94575	NA	NA	NA	1	1	1	0	3	-4.29003	-2.62603	3.39089	-3.19868	-2.63819	3.61874	NA	NA	1.7865e-05	0.0086387	0.000696665	0.00138056	0.00833507	0.000296043	NA	NA	0.00565161	0.0662825	0.174147	0.0346581	0.360214	0.0106799	NA	NA
FYCO1	4.9764e-05	0.00162247	-4.05673	Prostate	0.000191906	0.00909975	3.72944	Heart_Atrial_Appendage	7.95519e-05	0.00468288	-3.94575	NA	NA	NA	1	1	1	0	3	-4.29003	-2.62603	3.39089	-3.19868	-2.63819	3.62051	NA	NA	1.7865e-05	0.0086387	0.000696665	0.00138056	0.00833507	0.000294026	NA	NA	0.00565161	0.0662825	0.174147	0.0346581	0.382623	0.0115411	NA	NA
FYCO1	4.9764e-05	0.00162247	-4.05673	Prostate	0.000191906	0.00909975	3.72944	Heart_Left_Ventricle	7.95519e-05	0.00477061	-3.94575	NA	NA	NA	1	1	1	0	3	-4.29003	-2.62603	3.39089	-3.19868	-2.63819	3.54246	NA	NA	1.7865e-05	0.0086387	0.000696665	0.00138056	0.00833507	0.000396419	NA	NA	0.00565161	0.0662825	0.174147	0.0346581	0.372389	0.01518	NA	NA
FYCO1	4.9764e-05	0.00162247	-4.05673	Prostate	0.000191906	0.00909975	3.72944	Lung	7.95519e-05	0.00420805	-3.94575	NA	NA	NA	1	1	1	0	3	-4.29003	-2.62603	3.39089	-3.19868	-2.63819	3.692	NA	NA	1.7865e-05	0.0086387	0.000696665	0.00138056	0.00833507	0.0002225	NA	NA	0.00565161	0.0662825	0.174147	0.0346581	0.350357	0.00847278	NA	NA
FYCO1	4.9764e-05	0.00162247	-4.05673	Prostate	0.000191906	0.00909975	3.72944	Muscle_Skeletal	7.95519e-05	0.00428606	-3.94575	NA	NA	NA	1	1	1	0	3	-4.29003	-2.62603	3.39089	-3.19868	-2.76983	3.45836	NA	NA	1.7865e-05	0.0086387	0.000696665	0.00138056	0.00560852	0.000543466	NA	NA	0.00565161	0.0662825	0.174147	0.0346581	0.315764	0.0168037	NA	NA
FYCO1	4.9764e-05	0.00162247	-4.05673	Prostate	0.000191906	0.00909975	3.72944	Nerve_Tibial	7.95519e-05	0.00437175	-3.94575	NA	NA	NA	1	1	1	0	3	-4.29003	-2.62603	3.39089	-3.19868	-2.81446	3.24146	NA	NA	1.7865e-05	0.0086387	0.000696665	0.00138056	0.00488597	0.0011892	NA	NA	0.00565161	0.0662825	0.174147	0.0346581	0.304685	0.0298516	NA	NA
FYCO1	4.9764e-05	0.00162247	-4.05673	Prostate	0.000191906	0.00909975	3.72944	Ovary	7.95519e-05	0.00440047	3.94575	NA	NA	NA	1	1	1	0	3	-4.29003	-2.62603	3.39089	-3.19868	2.63819	-2.63607	NA	NA	1.7865e-05	0.0086387	0.000696665	0.00138056	0.00833507	0.00838732	NA	NA	0.00565161	0.0662825	0.174147	0.0346581	0.362816	0.106868	NA	NA
FYCO1	4.9764e-05	0.00162247	-4.05673	Prostate	0.000191906	0.00909975	3.72944	Pancreas	7.95519e-05	0.00445401	-3.94575	NA	NA	NA	1	1	1	0	3	-4.29003	-2.62603	3.39089	-3.19868	-2.63819	3.58913	NA	NA	1.7865e-05	0.0086387	0.000696665	0.00138056	0.00833507	0.000331784	NA	NA	0.00565161	0.0662825	0.174147	0.0346581	0.372437	0.0119846	NA	NA
FYCO1	4.9764e-05	0.00162247	-4.05673	Prostate	0.000191906	0.00909975	3.72944	Prostate	7.95519e-05	0.00436253	-3.94575	NA	NA	NA	1	1	1	0	3	-4.29003	-2.62603	3.39089	-3.19868	-2.63819	3.60086	NA	NA	1.7865e-05	0.0086387	0.000696665	0.00138056	0.00833507	0.000317165	NA	NA	0.00565161	0.0662825	0.174147	0.0346581	0.380436	0.0115037	NA	NA
FYCO1	4.9764e-05	0.00162247	-4.05673	Prostate	0.000191906	0.00909975	3.72944	Skin_Not_Sun_Exposed_Suprapubic	2.61445e-05	0.00194416	-4.20469	NA	NA	NA	1	1	1	0	3	-4.29003	-2.62603	3.39089	-3.19868	-3.64893	3.62245	NA	NA	1.7865e-05	0.0086387	0.000696665	0.00138056	0.000263331	0.000291821	NA	NA	0.00565161	0.0662825	0.174147	0.0346581	0.071607	0.0107319	NA	NA
FYCO1	4.9764e-05	0.00162247	-4.05673	Prostate	0.000191906	0.00909975	3.72944	Skin_Sun_Exposed_Lower_leg	2.61445e-05	0.00184524	4.20469	NA	NA	NA	1	1	1	0	3	-4.29003	-2.62603	3.39089	-3.19868	3.64893	-3.3916	NA	NA	1.7865e-05	0.0086387	0.000696665	0.00138056	0.000263331	0.000694851	NA	NA	0.00565161	0.0662825	0.174147	0.0346581	0.0727578	0.0190449	NA	NA
FYCO1	4.9764e-05	0.00162247	-4.05673	Prostate	0.000191906	0.00909975	3.72944	Small_Intestine_Terminal_Ileum	7.95519e-05	0.00442041	3.94575	NA	NA	NA	1	1	1	0	3	-4.29003	-2.62603	3.39089	-3.19868	2.63819	-3.54246	NA	NA	1.7865e-05	0.0086387	0.000696665	0.00138056	0.00833507	0.000396419	NA	NA	0.00565161	0.0662825	0.174147	0.0346581	0.368434	0.0134466	NA	NA
FYCO1	4.9764e-05	0.00162247	-4.05673	Prostate	0.000191906	0.00909975	3.72944	Spleen	7.95519e-05	0.00420568	-3.94575	NA	NA	NA	1	1	1	0	3	-4.29003	-2.62603	3.39089	-3.19868	-2.63819	3.54246	NA	NA	1.7865e-05	0.0086387	0.000696665	0.00138056	0.00833507	0.000396419	NA	NA	0.00565161	0.0662825	0.174147	0.0346581	0.372164	0.012683	NA	NA
FYCO1	4.9764e-05	0.00162247	-4.05673	Prostate	0.000191906	0.00909975	3.72944	Stomach	7.95519e-05	0.00445871	-3.94575	NA	NA	NA	1	1	1	0	3	-4.29003	-2.62603	3.39089	-3.19868	-2.63819	3.66073	NA	NA	1.7865e-05	0.0086387	0.000696665	0.00138056	0.00833507	0.000251497	NA	NA	0.00565161	0.0662825	0.174147	0.0346581	0.38744	0.0101029	NA	NA
FYCO1	4.9764e-05	0.00162247	-4.05673	Prostate	0.000191906	0.00909975	3.72944	Thyroid	7.95519e-05	0.00428366	-3.94575	NA	NA	NA	1	1	1	0	3	-4.29003	-2.62603	3.39089	-3.19868	-2.63819	3.60789	NA	NA	1.7865e-05	0.0086387	0.000696665	0.00138056	0.00833507	0.000308696	NA	NA	0.00565161	0.0662825	0.174147	0.0346581	0.344797	0.0107635	NA	NA
FYCO1	4.9764e-05	0.00162247	-4.05673	Prostate	0.000191906	0.00909975	3.72944	Whole_Blood	7.95519e-05	0.00395574	3.94575	NA	NA	NA	1	1	1	0	3	-4.29003	-2.62603	3.39089	-3.19868	2.63819	-2.99139	NA	NA	1.7865e-05	0.0086387	0.000696665	0.00138056	0.00833507	0.00277707	NA	NA	0.00565161	0.0662825	0.174147	0.0346581	0.357423	0.0492432	NA	NA
FYCO1	4.9764e-05	0.00162247	-4.05673	Prostate	0.000191906	0.00909975	3.72944	smultixcan	7.00006e-05	0.00378118	2.65208	NA	NA	NA	1	1	1	0	3	-4.29003	-2.62603	3.39089	-3.19868	1.84302	-1.8421	NA	NA	1.7865e-05	0.0086387	0.000696665	0.00138056	0.00639421	0.00102609	NA	NA	0.00565161	0.0662825	0.174147	0.0346581	0.337694	0.0251281	NA	NA
FYCO1	4.9764e-05	0.00162247	-4.05673	Skin_Not_Sun_Exposed_Suprapubic	3.50452e-05	0.00277361	4.13793	Adipose_Subcutaneous	7.95519e-05	0.00431743	-3.94575	NA	NA	NA	1	1	1	0	3	-4.29003	-2.62603	2.97883	-3.43688	-2.63819	3.57775	NA	NA	1.7865e-05	0.0086387	0.00289355	0.000588465	0.00833507	0.000346564	NA	NA	0.00565161	0.0662825	0.288981	0.019235	0.359094	0.0122996	NA	NA
FYCO1	4.9764e-05	0.00162247	-4.05673	Skin_Not_Sun_Exposed_Suprapubic	3.50452e-05	0.00277361	4.13793	Adipose_Visceral_Omentum	7.95519e-05	0.00428177	-3.94575	NA	NA	NA	1	1	1	0	3	-4.29003	-2.62603	2.97883	-3.43688	-2.63819	3.57212	NA	NA	1.7865e-05	0.0086387	0.00289355	0.000588465	0.00833507	0.000354101	NA	NA	0.00565161	0.0662825	0.288981	0.019235	0.361199	0.0124589	NA	NA
FYCO1	4.9764e-05	0.00162247	-4.05673	Skin_Not_Sun_Exposed_Suprapubic	3.50452e-05	0.00277361	4.13793	Adrenal_Gland	7.95519e-05	0.00424112	-3.94575	NA	NA	NA	1	1	1	0	3	-4.29003	-2.62603	2.97883	-3.43688	-2.63819	3.52729	NA	NA	1.7865e-05	0.0086387	0.00289355	0.000588465	0.00833507	0.000419833	NA	NA	0.00565161	0.0662825	0.288981	0.019235	0.377446	0.013451	NA	NA
FYCO1	4.9764e-05	0.00162247	-4.05673	Skin_Not_Sun_Exposed_Suprapubic	3.50452e-05	0.00277361	4.13793	Artery_Aorta	7.95519e-05	0.00411615	-3.94575	NA	NA	NA	1	1	1	0	3	-4.29003	-2.62603	2.97883	-3.43688	-2.63819	3.66969	NA	NA	1.7865e-05	0.0086387	0.00289355	0.000588465	0.00833507	0.000242842	NA	NA	0.00565161	0.0662825	0.288981	0.019235	0.381647	0.0090091	NA	NA
FYCO1	4.9764e-05	0.00162247	-4.05673	Skin_Not_Sun_Exposed_Suprapubic	3.50452e-05	0.00277361	4.13793	Artery_Coronary	7.95519e-05	0.00449674	-3.94575	NA	NA	NA	1	1	1	0	3	-4.29003	-2.62603	2.97883	-3.43688	-2.63819	3.59948	NA	NA	1.7865e-05	0.0086387	0.00289355	0.000588465	0.00833507	0.000318852	NA	NA	0.00565161	0.0662825	0.288981	0.019235	0.382275	0.0119078	NA	NA
FYCO1	4.9764e-05	0.00162247	-4.05673	Skin_Not_Sun_Exposed_Suprapubic	3.50452e-05	0.00277361	4.13793	Artery_Tibial	7.95519e-05	0.00403521	-3.94575	NA	NA	NA	1	1	1	0	3	-4.29003	-2.62603	2.97883	-3.43688	-2.63819	3.61618	NA	NA	1.7865e-05	0.0086387	0.00289355	0.000588465	0.00833507	0.000298984	NA	NA	0.00565161	0.0662825	0.288981	0.019235	0.388293	0.0108434	NA	NA
FYCO1	4.9764e-05	0.00162247	-4.05673	Skin_Not_Sun_Exposed_Suprapubic	3.50452e-05	0.00277361	4.13793	Brain_Amygdala	7.95519e-05	0.00550728	-3.94575	NA	NA	NA	1	1	1	0	3	-4.29003	-2.62603	2.97883	-3.43688	-2.63819	3.54246	NA	NA	1.7865e-05	0.0086387	0.00289355	0.000588465	0.00833507	0.000396419	NA	NA	0.00565161	0.0662825	0.288981	0.019235	0.406847	0.0173981	NA	NA
FYCO1	4.9764e-05	0.00162247	-4.05673	Skin_Not_Sun_Exposed_Suprapubic	3.50452e-05	0.00277361	4.13793	Brain_Anterior_cingulate_cortex_BA24	7.95519e-05	0.00497534	3.94575	NA	NA	NA	1	1	1	0	3	-4.29003	-2.62603	2.97883	-3.43688	2.63819	-3.54246	NA	NA	1.7865e-05	0.0086387	0.00289355	0.000588465	0.00833507	0.000396419	NA	NA	0.00565161	0.0662825	0.288981	0.019235	0.417023	0.015678	NA	NA
FYCO1	4.9764e-05	0.00162247	-4.05673	Skin_Not_Sun_Exposed_Suprapubic	3.50452e-05	0.00277361	4.13793	Brain_Cortex	7.95519e-05	0.00454525	-3.94575	NA	NA	NA	1	1	1	0	3	-4.29003	-2.62603	2.97883	-3.43688	-2.63819	3.54246	NA	NA	1.7865e-05	0.0086387	0.00289355	0.000588465	0.00833507	0.000396419	NA	NA	0.00565161	0.0662825	0.288981	0.019235	0.370845	0.0141526	NA	NA
FYCO1	4.9764e-05	0.00162247	-4.05673	Skin_Not_Sun_Exposed_Suprapubic	3.50452e-05	0.00277361	4.13793	Brain_Spinal_cord_cervical_c-1	7.95519e-05	0.00523532	3.94575	NA	NA	NA	1	1	1	0	3	-4.29003	-2.62603	2.97883	-3.43688	2.63819	-3.14624	NA	NA	1.7865e-05	0.0086387	0.00289355	0.000588465	0.00833507	0.00165383	NA	NA	0.00565161	0.0662825	0.288981	0.019235	0.399261	0.0415614	NA	NA
FYCO1	4.9764e-05	0.00162247	-4.05673	Skin_Not_Sun_Exposed_Suprapubic	3.50452e-05	0.00277361	4.13793	Breast_Mammary_Tissue	7.95519e-05	0.00415338	-3.94575	NA	NA	NA	1	1	1	0	3	-4.29003	-2.62603	2.97883	-3.43688	-2.63819	3.54246	NA	NA	1.7865e-05	0.0086387	0.00289355	0.000588465	0.00833507	0.000396419	NA	NA	0.00565161	0.0662825	0.288981	0.019235	0.362108	0.0134485	NA	NA
FYCO1	4.9764e-05	0.00162247	-4.05673	Skin_Not_Sun_Exposed_Suprapubic	3.50452e-05	0.00277361	4.13793	Cells_Cultured_fibroblasts	2.61445e-05	0.00176679	-4.20469	NA	NA	NA	1	1	1	0	3	-4.29003	-2.62603	2.97883	-3.43688	-3.64893	3.63027	NA	NA	1.7865e-05	0.0086387	0.00289355	0.000588465	0.000263331	0.000283123	NA	NA	0.00565161	0.0662825	0.288981	0.019235	0.0762342	0.0100883	NA	NA
FYCO1	4.9764e-05	0.00162247	-4.05673	Skin_Not_Sun_Exposed_Suprapubic	3.50452e-05	0.00277361	4.13793	Cells_EBV-transformed_lymphocytes	7.95519e-05	0.00382201	-3.94575	NA	NA	NA	1	1	1	0	3	-4.29003	-2.62603	2.97883	-3.43688	-2.63819	3.56397	NA	NA	1.7865e-05	0.0086387	0.00289355	0.000588465	0.00833507	0.000365284	NA	NA	0.00565161	0.0662825	0.288981	0.019235	0.371082	0.0113683	NA	NA
FYCO1	4.9764e-05	0.00162247	-4.05673	Skin_Not_Sun_Exposed_Suprapubic	3.50452e-05	0.00277361	4.13793	Colon_Sigmoid	7.95519e-05	0.00414221	-3.94575	NA	NA	NA	1	1	1	0	3	-4.29003	-2.62603	2.97883	-3.43688	-2.63819	3.62747	NA	NA	1.7865e-05	0.0086387	0.00289355	0.000588465	0.00833507	0.000286214	NA	NA	0.00565161	0.0662825	0.288981	0.019235	0.372507	0.010335	NA	NA
FYCO1	4.9764e-05	0.00162247	-4.05673	Skin_Not_Sun_Exposed_Suprapubic	3.50452e-05	0.00277361	4.13793	Colon_Transverse	7.95519e-05	0.00448943	-3.94575	NA	NA	NA	1	1	1	0	3	-4.29003	-2.62603	2.97883	-3.43688	-2.63819	3.62545	NA	NA	1.7865e-05	0.0086387	0.00289355	0.000588465	0.00833507	0.000288456	NA	NA	0.00565161	0.0662825	0.288981	0.019235	0.366852	0.0109552	NA	NA
FYCO1	4.9764e-05	0.00162247	-4.05673	Skin_Not_Sun_Exposed_Suprapubic	3.50452e-05	0.00277361	4.13793	Esophagus_Gastroesophageal_Junction	7.95519e-05	0.00423077	-3.94575	NA	NA	NA	1	1	1	0	3	-4.29003	-2.62603	2.97883	-3.43688	-2.63819	3.61092	NA	NA	1.7865e-05	0.0086387	0.00289355	0.000588465	0.00833507	0.000305115	NA	NA	0.00565161	0.0662825	0.288981	0.019235	0.371089	0.0109209	NA	NA
FYCO1	4.9764e-05	0.00162247	-4.05673	Skin_Not_Sun_Exposed_Suprapubic	3.50452e-05	0.00277361	4.13793	Esophagus_Mucosa	7.95519e-05	0.00431204	-3.94575	NA	NA	NA	1	1	1	0	3	-4.29003	-2.62603	2.97883	-3.43688	-2.63819	3.55538	NA	NA	1.7865e-05	0.0086387	0.00289355	0.000588465	0.00833507	0.000377431	NA	NA	0.00565161	0.0662825	0.288981	0.019235	0.358514	0.0125409	NA	NA
FYCO1	4.9764e-05	0.00162247	-4.05673	Skin_Not_Sun_Exposed_Suprapubic	3.50452e-05	0.00277361	4.13793	Esophagus_Muscularis	7.95519e-05	0.00416762	-3.94575	NA	NA	NA	1	1	1	0	3	-4.29003	-2.62603	2.97883	-3.43688	-2.63819	3.61874	NA	NA	1.7865e-05	0.0086387	0.00289355	0.000588465	0.00833507	0.000296043	NA	NA	0.00565161	0.0662825	0.288981	0.019235	0.360214	0.0106799	NA	NA
FYCO1	4.9764e-05	0.00162247	-4.05673	Skin_Not_Sun_Exposed_Suprapubic	3.50452e-05	0.00277361	4.13793	Heart_Atrial_Appendage	7.95519e-05	0.00468288	-3.94575	NA	NA	NA	1	1	1	0	3	-4.29003	-2.62603	2.97883	-3.43688	-2.63819	3.62051	NA	NA	1.7865e-05	0.0086387	0.00289355	0.000588465	0.00833507	0.000294026	NA	NA	0.00565161	0.0662825	0.288981	0.019235	0.382623	0.0115411	NA	NA
FYCO1	4.9764e-05	0.00162247	-4.05673	Skin_Not_Sun_Exposed_Suprapubic	3.50452e-05	0.00277361	4.13793	Heart_Left_Ventricle	7.95519e-05	0.00477061	-3.94575	NA	NA	NA	1	1	1	0	3	-4.29003	-2.62603	2.97883	-3.43688	-2.63819	3.54246	NA	NA	1.7865e-05	0.0086387	0.00289355	0.000588465	0.00833507	0.000396419	NA	NA	0.00565161	0.0662825	0.288981	0.019235	0.372389	0.01518	NA	NA
FYCO1	4.9764e-05	0.00162247	-4.05673	Skin_Not_Sun_Exposed_Suprapubic	3.50452e-05	0.00277361	4.13793	Lung	7.95519e-05	0.00420805	-3.94575	NA	NA	NA	1	1	1	0	3	-4.29003	-2.62603	2.97883	-3.43688	-2.63819	3.692	NA	NA	1.7865e-05	0.0086387	0.00289355	0.000588465	0.00833507	0.0002225	NA	NA	0.00565161	0.0662825	0.288981	0.019235	0.350357	0.00847278	NA	NA
FYCO1	4.9764e-05	0.00162247	-4.05673	Skin_Not_Sun_Exposed_Suprapubic	3.50452e-05	0.00277361	4.13793	Muscle_Skeletal	7.95519e-05	0.00428606	-3.94575	NA	NA	NA	1	1	1	0	3	-4.29003	-2.62603	2.97883	-3.43688	-2.76983	3.45836	NA	NA	1.7865e-05	0.0086387	0.00289355	0.000588465	0.00560852	0.000543466	NA	NA	0.00565161	0.0662825	0.288981	0.019235	0.315764	0.0168037	NA	NA
FYCO1	4.9764e-05	0.00162247	-4.05673	Skin_Not_Sun_Exposed_Suprapubic	3.50452e-05	0.00277361	4.13793	Nerve_Tibial	7.95519e-05	0.00437175	-3.94575	NA	NA	NA	1	1	1	0	3	-4.29003	-2.62603	2.97883	-3.43688	-2.81446	3.24146	NA	NA	1.7865e-05	0.0086387	0.00289355	0.000588465	0.00488597	0.0011892	NA	NA	0.00565161	0.0662825	0.288981	0.019235	0.304685	0.0298516	NA	NA
FYCO1	4.9764e-05	0.00162247	-4.05673	Skin_Not_Sun_Exposed_Suprapubic	3.50452e-05	0.00277361	4.13793	Ovary	7.95519e-05	0.00440047	3.94575	NA	NA	NA	1	1	1	0	3	-4.29003	-2.62603	2.97883	-3.43688	2.63819	-2.63607	NA	NA	1.7865e-05	0.0086387	0.00289355	0.000588465	0.00833507	0.00838732	NA	NA	0.00565161	0.0662825	0.288981	0.019235	0.362816	0.106868	NA	NA
FYCO1	4.9764e-05	0.00162247	-4.05673	Skin_Not_Sun_Exposed_Suprapubic	3.50452e-05	0.00277361	4.13793	Pancreas	7.95519e-05	0.00445401	-3.94575	NA	NA	NA	1	1	1	0	3	-4.29003	-2.62603	2.97883	-3.43688	-2.63819	3.58913	NA	NA	1.7865e-05	0.0086387	0.00289355	0.000588465	0.00833507	0.000331784	NA	NA	0.00565161	0.0662825	0.288981	0.019235	0.372437	0.0119846	NA	NA
FYCO1	4.9764e-05	0.00162247	-4.05673	Skin_Not_Sun_Exposed_Suprapubic	3.50452e-05	0.00277361	4.13793	Prostate	7.95519e-05	0.00436253	-3.94575	NA	NA	NA	1	1	1	0	3	-4.29003	-2.62603	2.97883	-3.43688	-2.63819	3.60086	NA	NA	1.7865e-05	0.0086387	0.00289355	0.000588465	0.00833507	0.000317165	NA	NA	0.00565161	0.0662825	0.288981	0.019235	0.380436	0.0115037	NA	NA
FYCO1	4.9764e-05	0.00162247	-4.05673	Skin_Not_Sun_Exposed_Suprapubic	3.50452e-05	0.00277361	4.13793	Skin_Not_Sun_Exposed_Suprapubic	2.61445e-05	0.00194416	-4.20469	NA	NA	NA	1	1	1	0	3	-4.29003	-2.62603	2.97883	-3.43688	-3.64893	3.62245	NA	NA	1.7865e-05	0.0086387	0.00289355	0.000588465	0.000263331	0.000291821	NA	NA	0.00565161	0.0662825	0.288981	0.019235	0.071607	0.0107319	NA	NA
FYCO1	4.9764e-05	0.00162247	-4.05673	Skin_Not_Sun_Exposed_Suprapubic	3.50452e-05	0.00277361	4.13793	Skin_Sun_Exposed_Lower_leg	2.61445e-05	0.00184524	4.20469	NA	NA	NA	1	1	1	0	3	-4.29003	-2.62603	2.97883	-3.43688	3.64893	-3.3916	NA	NA	1.7865e-05	0.0086387	0.00289355	0.000588465	0.000263331	0.000694851	NA	NA	0.00565161	0.0662825	0.288981	0.019235	0.0727578	0.0190449	NA	NA
FYCO1	4.9764e-05	0.00162247	-4.05673	Skin_Not_Sun_Exposed_Suprapubic	3.50452e-05	0.00277361	4.13793	Small_Intestine_Terminal_Ileum	7.95519e-05	0.00442041	3.94575	NA	NA	NA	1	1	1	0	3	-4.29003	-2.62603	2.97883	-3.43688	2.63819	-3.54246	NA	NA	1.7865e-05	0.0086387	0.00289355	0.000588465	0.00833507	0.000396419	NA	NA	0.00565161	0.0662825	0.288981	0.019235	0.368434	0.0134466	NA	NA
FYCO1	4.9764e-05	0.00162247	-4.05673	Skin_Not_Sun_Exposed_Suprapubic	3.50452e-05	0.00277361	4.13793	Spleen	7.95519e-05	0.00420568	-3.94575	NA	NA	NA	1	1	1	0	3	-4.29003	-2.62603	2.97883	-3.43688	-2.63819	3.54246	NA	NA	1.7865e-05	0.0086387	0.00289355	0.000588465	0.00833507	0.000396419	NA	NA	0.00565161	0.0662825	0.288981	0.019235	0.372164	0.012683	NA	NA
FYCO1	4.9764e-05	0.00162247	-4.05673	Skin_Not_Sun_Exposed_Suprapubic	3.50452e-05	0.00277361	4.13793	Stomach	7.95519e-05	0.00445871	-3.94575	NA	NA	NA	1	1	1	0	3	-4.29003	-2.62603	2.97883	-3.43688	-2.63819	3.66073	NA	NA	1.7865e-05	0.0086387	0.00289355	0.000588465	0.00833507	0.000251497	NA	NA	0.00565161	0.0662825	0.288981	0.019235	0.38744	0.0101029	NA	NA
FYCO1	4.9764e-05	0.00162247	-4.05673	Skin_Not_Sun_Exposed_Suprapubic	3.50452e-05	0.00277361	4.13793	Thyroid	7.95519e-05	0.00428366	-3.94575	NA	NA	NA	1	1	1	0	3	-4.29003	-2.62603	2.97883	-3.43688	-2.63819	3.60789	NA	NA	1.7865e-05	0.0086387	0.00289355	0.000588465	0.00833507	0.000308696	NA	NA	0.00565161	0.0662825	0.288981	0.019235	0.344797	0.0107635	NA	NA
FYCO1	4.9764e-05	0.00162247	-4.05673	Skin_Not_Sun_Exposed_Suprapubic	3.50452e-05	0.00277361	4.13793	Whole_Blood	7.95519e-05	0.00395574	3.94575	NA	NA	NA	1	1	1	0	3	-4.29003	-2.62603	2.97883	-3.43688	2.63819	-2.99139	NA	NA	1.7865e-05	0.0086387	0.00289355	0.000588465	0.00833507	0.00277707	NA	NA	0.00565161	0.0662825	0.288981	0.019235	0.357423	0.0492432	NA	NA
FYCO1	4.9764e-05	0.00162247	-4.05673	Skin_Not_Sun_Exposed_Suprapubic	3.50452e-05	0.00277361	4.13793	smultixcan	7.00006e-05	0.00378118	2.65208	NA	NA	NA	1	1	1	0	3	-4.29003	-2.62603	2.97883	-3.43688	1.84302	-1.8421	NA	NA	1.7865e-05	0.0086387	0.00289355	0.000588465	0.00639421	0.00102609	NA	NA	0.00565161	0.0662825	0.288981	0.019235	0.337694	0.0251281	NA	NA
FYCO1	4.9764e-05	0.00162247	-4.05673	Skin_Sun_Exposed_Lower_leg	3.52929e-05	0.00249615	4.13631	Adipose_Subcutaneous	7.95519e-05	0.00431743	-3.94575	NA	NA	NA	1	1	1	0	3	-4.29003	-2.62603	3.38216	-3.05638	-2.63819	3.57775	NA	NA	1.7865e-05	0.0086387	0.000719178	0.0022403	0.00833507	0.000346564	NA	NA	0.00565161	0.0662825	0.18316	0.0467665	0.359094	0.0122996	NA	NA
FYCO1	4.9764e-05	0.00162247	-4.05673	Skin_Sun_Exposed_Lower_leg	3.52929e-05	0.00249615	4.13631	Adipose_Visceral_Omentum	7.95519e-05	0.00428177	-3.94575	NA	NA	NA	1	1	1	0	3	-4.29003	-2.62603	3.38216	-3.05638	-2.63819	3.57212	NA	NA	1.7865e-05	0.0086387	0.000719178	0.0022403	0.00833507	0.000354101	NA	NA	0.00565161	0.0662825	0.18316	0.0467665	0.361199	0.0124589	NA	NA
FYCO1	4.9764e-05	0.00162247	-4.05673	Skin_Sun_Exposed_Lower_leg	3.52929e-05	0.00249615	4.13631	Adrenal_Gland	7.95519e-05	0.00424112	-3.94575	NA	NA	NA	1	1	1	0	3	-4.29003	-2.62603	3.38216	-3.05638	-2.63819	3.52729	NA	NA	1.7865e-05	0.0086387	0.000719178	0.0022403	0.00833507	0.000419833	NA	NA	0.00565161	0.0662825	0.18316	0.0467665	0.377446	0.013451	NA	NA
FYCO1	4.9764e-05	0.00162247	-4.05673	Skin_Sun_Exposed_Lower_leg	3.52929e-05	0.00249615	4.13631	Artery_Aorta	7.95519e-05	0.00411615	-3.94575	NA	NA	NA	1	1	1	0	3	-4.29003	-2.62603	3.38216	-3.05638	-2.63819	3.66969	NA	NA	1.7865e-05	0.0086387	0.000719178	0.0022403	0.00833507	0.000242842	NA	NA	0.00565161	0.0662825	0.18316	0.0467665	0.381647	0.0090091	NA	NA
FYCO1	4.9764e-05	0.00162247	-4.05673	Skin_Sun_Exposed_Lower_leg	3.52929e-05	0.00249615	4.13631	Artery_Coronary	7.95519e-05	0.00449674	-3.94575	NA	NA	NA	1	1	1	0	3	-4.29003	-2.62603	3.38216	-3.05638	-2.63819	3.59948	NA	NA	1.7865e-05	0.0086387	0.000719178	0.0022403	0.00833507	0.000318852	NA	NA	0.00565161	0.0662825	0.18316	0.0467665	0.382275	0.0119078	NA	NA
FYCO1	4.9764e-05	0.00162247	-4.05673	Skin_Sun_Exposed_Lower_leg	3.52929e-05	0.00249615	4.13631	Artery_Tibial	7.95519e-05	0.00403521	-3.94575	NA	NA	NA	1	1	1	0	3	-4.29003	-2.62603	3.38216	-3.05638	-2.63819	3.61618	NA	NA	1.7865e-05	0.0086387	0.000719178	0.0022403	0.00833507	0.000298984	NA	NA	0.00565161	0.0662825	0.18316	0.0467665	0.388293	0.0108434	NA	NA
FYCO1	4.9764e-05	0.00162247	-4.05673	Skin_Sun_Exposed_Lower_leg	3.52929e-05	0.00249615	4.13631	Brain_Amygdala	7.95519e-05	0.00550728	-3.94575	NA	NA	NA	1	1	1	0	3	-4.29003	-2.62603	3.38216	-3.05638	-2.63819	3.54246	NA	NA	1.7865e-05	0.0086387	0.000719178	0.0022403	0.00833507	0.000396419	NA	NA	0.00565161	0.0662825	0.18316	0.0467665	0.406847	0.0173981	NA	NA
FYCO1	4.9764e-05	0.00162247	-4.05673	Skin_Sun_Exposed_Lower_leg	3.52929e-05	0.00249615	4.13631	Brain_Anterior_cingulate_cortex_BA24	7.95519e-05	0.00497534	3.94575	NA	NA	NA	1	1	1	0	3	-4.29003	-2.62603	3.38216	-3.05638	2.63819	-3.54246	NA	NA	1.7865e-05	0.0086387	0.000719178	0.0022403	0.00833507	0.000396419	NA	NA	0.00565161	0.0662825	0.18316	0.0467665	0.417023	0.015678	NA	NA
FYCO1	4.9764e-05	0.00162247	-4.05673	Skin_Sun_Exposed_Lower_leg	3.52929e-05	0.00249615	4.13631	Brain_Cortex	7.95519e-05	0.00454525	-3.94575	NA	NA	NA	1	1	1	0	3	-4.29003	-2.62603	3.38216	-3.05638	-2.63819	3.54246	NA	NA	1.7865e-05	0.0086387	0.000719178	0.0022403	0.00833507	0.000396419	NA	NA	0.00565161	0.0662825	0.18316	0.0467665	0.370845	0.0141526	NA	NA
FYCO1	4.9764e-05	0.00162247	-4.05673	Skin_Sun_Exposed_Lower_leg	3.52929e-05	0.00249615	4.13631	Brain_Spinal_cord_cervical_c-1	7.95519e-05	0.00523532	3.94575	NA	NA	NA	1	1	1	0	3	-4.29003	-2.62603	3.38216	-3.05638	2.63819	-3.14624	NA	NA	1.7865e-05	0.0086387	0.000719178	0.0022403	0.00833507	0.00165383	NA	NA	0.00565161	0.0662825	0.18316	0.0467665	0.399261	0.0415614	NA	NA
FYCO1	4.9764e-05	0.00162247	-4.05673	Skin_Sun_Exposed_Lower_leg	3.52929e-05	0.00249615	4.13631	Breast_Mammary_Tissue	7.95519e-05	0.00415338	-3.94575	NA	NA	NA	1	1	1	0	3	-4.29003	-2.62603	3.38216	-3.05638	-2.63819	3.54246	NA	NA	1.7865e-05	0.0086387	0.000719178	0.0022403	0.00833507	0.000396419	NA	NA	0.00565161	0.0662825	0.18316	0.0467665	0.362108	0.0134485	NA	NA
FYCO1	4.9764e-05	0.00162247	-4.05673	Skin_Sun_Exposed_Lower_leg	3.52929e-05	0.00249615	4.13631	Cells_Cultured_fibroblasts	2.61445e-05	0.00176679	-4.20469	NA	NA	NA	1	1	1	0	3	-4.29003	-2.62603	3.38216	-3.05638	-3.64893	3.63027	NA	NA	1.7865e-05	0.0086387	0.000719178	0.0022403	0.000263331	0.000283123	NA	NA	0.00565161	0.0662825	0.18316	0.0467665	0.0762342	0.0100883	NA	NA
FYCO1	4.9764e-05	0.00162247	-4.05673	Skin_Sun_Exposed_Lower_leg	3.52929e-05	0.00249615	4.13631	Cells_EBV-transformed_lymphocytes	7.95519e-05	0.00382201	-3.94575	NA	NA	NA	1	1	1	0	3	-4.29003	-2.62603	3.38216	-3.05638	-2.63819	3.56397	NA	NA	1.7865e-05	0.0086387	0.000719178	0.0022403	0.00833507	0.000365284	NA	NA	0.00565161	0.0662825	0.18316	0.0467665	0.371082	0.0113683	NA	NA
FYCO1	4.9764e-05	0.00162247	-4.05673	Skin_Sun_Exposed_Lower_leg	3.52929e-05	0.00249615	4.13631	Colon_Sigmoid	7.95519e-05	0.00414221	-3.94575	NA	NA	NA	1	1	1	0	3	-4.29003	-2.62603	3.38216	-3.05638	-2.63819	3.62747	NA	NA	1.7865e-05	0.0086387	0.000719178	0.0022403	0.00833507	0.000286214	NA	NA	0.00565161	0.0662825	0.18316	0.0467665	0.372507	0.010335	NA	NA
FYCO1	4.9764e-05	0.00162247	-4.05673	Skin_Sun_Exposed_Lower_leg	3.52929e-05	0.00249615	4.13631	Colon_Transverse	7.95519e-05	0.00448943	-3.94575	NA	NA	NA	1	1	1	0	3	-4.29003	-2.62603	3.38216	-3.05638	-2.63819	3.62545	NA	NA	1.7865e-05	0.0086387	0.000719178	0.0022403	0.00833507	0.000288456	NA	NA	0.00565161	0.0662825	0.18316	0.0467665	0.366852	0.0109552	NA	NA
FYCO1	4.9764e-05	0.00162247	-4.05673	Skin_Sun_Exposed_Lower_leg	3.52929e-05	0.00249615	4.13631	Esophagus_Gastroesophageal_Junction	7.95519e-05	0.00423077	-3.94575	NA	NA	NA	1	1	1	0	3	-4.29003	-2.62603	3.38216	-3.05638	-2.63819	3.61092	NA	NA	1.7865e-05	0.0086387	0.000719178	0.0022403	0.00833507	0.000305115	NA	NA	0.00565161	0.0662825	0.18316	0.0467665	0.371089	0.0109209	NA	NA
FYCO1	4.9764e-05	0.00162247	-4.05673	Skin_Sun_Exposed_Lower_leg	3.52929e-05	0.00249615	4.13631	Esophagus_Mucosa	7.95519e-05	0.00431204	-3.94575	NA	NA	NA	1	1	1	0	3	-4.29003	-2.62603	3.38216	-3.05638	-2.63819	3.55538	NA	NA	1.7865e-05	0.0086387	0.000719178	0.0022403	0.00833507	0.000377431	NA	NA	0.00565161	0.0662825	0.18316	0.0467665	0.358514	0.0125409	NA	NA
FYCO1	4.9764e-05	0.00162247	-4.05673	Skin_Sun_Exposed_Lower_leg	3.52929e-05	0.00249615	4.13631	Esophagus_Muscularis	7.95519e-05	0.00416762	-3.94575	NA	NA	NA	1	1	1	0	3	-4.29003	-2.62603	3.38216	-3.05638	-2.63819	3.61874	NA	NA	1.7865e-05	0.0086387	0.000719178	0.0022403	0.00833507	0.000296043	NA	NA	0.00565161	0.0662825	0.18316	0.0467665	0.360214	0.0106799	NA	NA
FYCO1	4.9764e-05	0.00162247	-4.05673	Skin_Sun_Exposed_Lower_leg	3.52929e-05	0.00249615	4.13631	Heart_Atrial_Appendage	7.95519e-05	0.00468288	-3.94575	NA	NA	NA	1	1	1	0	3	-4.29003	-2.62603	3.38216	-3.05638	-2.63819	3.62051	NA	NA	1.7865e-05	0.0086387	0.000719178	0.0022403	0.00833507	0.000294026	NA	NA	0.00565161	0.0662825	0.18316	0.0467665	0.382623	0.0115411	NA	NA
FYCO1	4.9764e-05	0.00162247	-4.05673	Skin_Sun_Exposed_Lower_leg	3.52929e-05	0.00249615	4.13631	Heart_Left_Ventricle	7.95519e-05	0.00477061	-3.94575	NA	NA	NA	1	1	1	0	3	-4.29003	-2.62603	3.38216	-3.05638	-2.63819	3.54246	NA	NA	1.7865e-05	0.0086387	0.000719178	0.0022403	0.00833507	0.000396419	NA	NA	0.00565161	0.0662825	0.18316	0.0467665	0.372389	0.01518	NA	NA
FYCO1	4.9764e-05	0.00162247	-4.05673	Skin_Sun_Exposed_Lower_leg	3.52929e-05	0.00249615	4.13631	Lung	7.95519e-05	0.00420805	-3.94575	NA	NA	NA	1	1	1	0	3	-4.29003	-2.62603	3.38216	-3.05638	-2.63819	3.692	NA	NA	1.7865e-05	0.0086387	0.000719178	0.0022403	0.00833507	0.0002225	NA	NA	0.00565161	0.0662825	0.18316	0.0467665	0.350357	0.00847278	NA	NA
FYCO1	4.9764e-05	0.00162247	-4.05673	Skin_Sun_Exposed_Lower_leg	3.52929e-05	0.00249615	4.13631	Muscle_Skeletal	7.95519e-05	0.00428606	-3.94575	NA	NA	NA	1	1	1	0	3	-4.29003	-2.62603	3.38216	-3.05638	-2.76983	3.45836	NA	NA	1.7865e-05	0.0086387	0.000719178	0.0022403	0.00560852	0.000543466	NA	NA	0.00565161	0.0662825	0.18316	0.0467665	0.315764	0.0168037	NA	NA
FYCO1	4.9764e-05	0.00162247	-4.05673	Skin_Sun_Exposed_Lower_leg	3.52929e-05	0.00249615	4.13631	Nerve_Tibial	7.95519e-05	0.00437175	-3.94575	NA	NA	NA	1	1	1	0	3	-4.29003	-2.62603	3.38216	-3.05638	-2.81446	3.24146	NA	NA	1.7865e-05	0.0086387	0.000719178	0.0022403	0.00488597	0.0011892	NA	NA	0.00565161	0.0662825	0.18316	0.0467665	0.304685	0.0298516	NA	NA
FYCO1	4.9764e-05	0.00162247	-4.05673	Skin_Sun_Exposed_Lower_leg	3.52929e-05	0.00249615	4.13631	Ovary	7.95519e-05	0.00440047	3.94575	NA	NA	NA	1	1	1	0	3	-4.29003	-2.62603	3.38216	-3.05638	2.63819	-2.63607	NA	NA	1.7865e-05	0.0086387	0.000719178	0.0022403	0.00833507	0.00838732	NA	NA	0.00565161	0.0662825	0.18316	0.0467665	0.362816	0.106868	NA	NA
FYCO1	4.9764e-05	0.00162247	-4.05673	Skin_Sun_Exposed_Lower_leg	3.52929e-05	0.00249615	4.13631	Pancreas	7.95519e-05	0.00445401	-3.94575	NA	NA	NA	1	1	1	0	3	-4.29003	-2.62603	3.38216	-3.05638	-2.63819	3.58913	NA	NA	1.7865e-05	0.0086387	0.000719178	0.0022403	0.00833507	0.000331784	NA	NA	0.00565161	0.0662825	0.18316	0.0467665	0.372437	0.0119846	NA	NA
FYCO1	4.9764e-05	0.00162247	-4.05673	Skin_Sun_Exposed_Lower_leg	3.52929e-05	0.00249615	4.13631	Prostate	7.95519e-05	0.00436253	-3.94575	NA	NA	NA	1	1	1	0	3	-4.29003	-2.62603	3.38216	-3.05638	-2.63819	3.60086	NA	NA	1.7865e-05	0.0086387	0.000719178	0.0022403	0.00833507	0.000317165	NA	NA	0.00565161	0.0662825	0.18316	0.0467665	0.380436	0.0115037	NA	NA
FYCO1	4.9764e-05	0.00162247	-4.05673	Skin_Sun_Exposed_Lower_leg	3.52929e-05	0.00249615	4.13631	Skin_Not_Sun_Exposed_Suprapubic	2.61445e-05	0.00194416	-4.20469	NA	NA	NA	1	1	1	0	3	-4.29003	-2.62603	3.38216	-3.05638	-3.64893	3.62245	NA	NA	1.7865e-05	0.0086387	0.000719178	0.0022403	0.000263331	0.000291821	NA	NA	0.00565161	0.0662825	0.18316	0.0467665	0.071607	0.0107319	NA	NA
FYCO1	4.9764e-05	0.00162247	-4.05673	Skin_Sun_Exposed_Lower_leg	3.52929e-05	0.00249615	4.13631	Skin_Sun_Exposed_Lower_leg	2.61445e-05	0.00184524	4.20469	NA	NA	NA	1	1	1	0	3	-4.29003	-2.62603	3.38216	-3.05638	3.64893	-3.3916	NA	NA	1.7865e-05	0.0086387	0.000719178	0.0022403	0.000263331	0.000694851	NA	NA	0.00565161	0.0662825	0.18316	0.0467665	0.0727578	0.0190449	NA	NA
FYCO1	4.9764e-05	0.00162247	-4.05673	Skin_Sun_Exposed_Lower_leg	3.52929e-05	0.00249615	4.13631	Small_Intestine_Terminal_Ileum	7.95519e-05	0.00442041	3.94575	NA	NA	NA	1	1	1	0	3	-4.29003	-2.62603	3.38216	-3.05638	2.63819	-3.54246	NA	NA	1.7865e-05	0.0086387	0.000719178	0.0022403	0.00833507	0.000396419	NA	NA	0.00565161	0.0662825	0.18316	0.0467665	0.368434	0.0134466	NA	NA
FYCO1	4.9764e-05	0.00162247	-4.05673	Skin_Sun_Exposed_Lower_leg	3.52929e-05	0.00249615	4.13631	Spleen	7.95519e-05	0.00420568	-3.94575	NA	NA	NA	1	1	1	0	3	-4.29003	-2.62603	3.38216	-3.05638	-2.63819	3.54246	NA	NA	1.7865e-05	0.0086387	0.000719178	0.0022403	0.00833507	0.000396419	NA	NA	0.00565161	0.0662825	0.18316	0.0467665	0.372164	0.012683	NA	NA
FYCO1	4.9764e-05	0.00162247	-4.05673	Skin_Sun_Exposed_Lower_leg	3.52929e-05	0.00249615	4.13631	Stomach	7.95519e-05	0.00445871	-3.94575	NA	NA	NA	1	1	1	0	3	-4.29003	-2.62603	3.38216	-3.05638	-2.63819	3.66073	NA	NA	1.7865e-05	0.0086387	0.000719178	0.0022403	0.00833507	0.000251497	NA	NA	0.00565161	0.0662825	0.18316	0.0467665	0.38744	0.0101029	NA	NA
FYCO1	4.9764e-05	0.00162247	-4.05673	Skin_Sun_Exposed_Lower_leg	3.52929e-05	0.00249615	4.13631	Thyroid	7.95519e-05	0.00428366	-3.94575	NA	NA	NA	1	1	1	0	3	-4.29003	-2.62603	3.38216	-3.05638	-2.63819	3.60789	NA	NA	1.7865e-05	0.0086387	0.000719178	0.0022403	0.00833507	0.000308696	NA	NA	0.00565161	0.0662825	0.18316	0.0467665	0.344797	0.0107635	NA	NA
FYCO1	4.9764e-05	0.00162247	-4.05673	Skin_Sun_Exposed_Lower_leg	3.52929e-05	0.00249615	4.13631	Whole_Blood	7.95519e-05	0.00395574	3.94575	NA	NA	NA	1	1	1	0	3	-4.29003	-2.62603	3.38216	-3.05638	2.63819	-2.99139	NA	NA	1.7865e-05	0.0086387	0.000719178	0.0022403	0.00833507	0.00277707	NA	NA	0.00565161	0.0662825	0.18316	0.0467665	0.357423	0.0492432	NA	NA
FYCO1	4.9764e-05	0.00162247	-4.05673	Skin_Sun_Exposed_Lower_leg	3.52929e-05	0.00249615	4.13631	smultixcan	7.00006e-05	0.00378118	2.65208	NA	NA	NA	1	1	1	0	3	-4.29003	-2.62603	3.38216	-3.05638	1.84302	-1.8421	NA	NA	1.7865e-05	0.0086387	0.000719178	0.0022403	0.00639421	0.00102609	NA	NA	0.00565161	0.0662825	0.18316	0.0467665	0.337694	0.0251281	NA	NA
FYCO1	4.9764e-05	0.00162247	-4.05673	smultixcan	0.000163463	0.00434903	2.03261	Adipose_Subcutaneous	7.95519e-05	0.00431743	-3.94575	NA	NA	NA	1	1	1	0	3	-4.29003	-2.62603	3.24272	-1.79753	-2.63819	3.57775	NA	NA	1.7865e-05	0.0086387	0.000646744	0.00387963	0.00833507	0.000346564	NA	NA	0.00565161	0.0662825	0.0961449	0.040343	0.359094	0.0122996	NA	NA
FYCO1	4.9764e-05	0.00162247	-4.05673	smultixcan	0.000163463	0.00434903	2.03261	Adipose_Visceral_Omentum	7.95519e-05	0.00428177	-3.94575	NA	NA	NA	1	1	1	0	3	-4.29003	-2.62603	3.24272	-1.79753	-2.63819	3.57212	NA	NA	1.7865e-05	0.0086387	0.000646744	0.00387963	0.00833507	0.000354101	NA	NA	0.00565161	0.0662825	0.0961449	0.040343	0.361199	0.0124589	NA	NA
FYCO1	4.9764e-05	0.00162247	-4.05673	smultixcan	0.000163463	0.00434903	2.03261	Adrenal_Gland	7.95519e-05	0.00424112	-3.94575	NA	NA	NA	1	1	1	0	3	-4.29003	-2.62603	3.24272	-1.79753	-2.63819	3.52729	NA	NA	1.7865e-05	0.0086387	0.000646744	0.00387963	0.00833507	0.000419833	NA	NA	0.00565161	0.0662825	0.0961449	0.040343	0.377446	0.013451	NA	NA
FYCO1	4.9764e-05	0.00162247	-4.05673	smultixcan	0.000163463	0.00434903	2.03261	Artery_Aorta	7.95519e-05	0.00411615	-3.94575	NA	NA	NA	1	1	1	0	3	-4.29003	-2.62603	3.24272	-1.79753	-2.63819	3.66969	NA	NA	1.7865e-05	0.0086387	0.000646744	0.00387963	0.00833507	0.000242842	NA	NA	0.00565161	0.0662825	0.0961449	0.040343	0.381647	0.0090091	NA	NA
FYCO1	4.9764e-05	0.00162247	-4.05673	smultixcan	0.000163463	0.00434903	2.03261	Artery_Coronary	7.95519e-05	0.00449674	-3.94575	NA	NA	NA	1	1	1	0	3	-4.29003	-2.62603	3.24272	-1.79753	-2.63819	3.59948	NA	NA	1.7865e-05	0.0086387	0.000646744	0.00387963	0.00833507	0.000318852	NA	NA	0.00565161	0.0662825	0.0961449	0.040343	0.382275	0.0119078	NA	NA
FYCO1	4.9764e-05	0.00162247	-4.05673	smultixcan	0.000163463	0.00434903	2.03261	Artery_Tibial	7.95519e-05	0.00403521	-3.94575	NA	NA	NA	1	1	1	0	3	-4.29003	-2.62603	3.24272	-1.79753	-2.63819	3.61618	NA	NA	1.7865e-05	0.0086387	0.000646744	0.00387963	0.00833507	0.000298984	NA	NA	0.00565161	0.0662825	0.0961449	0.040343	0.388293	0.0108434	NA	NA
FYCO1	4.9764e-05	0.00162247	-4.05673	smultixcan	0.000163463	0.00434903	2.03261	Brain_Amygdala	7.95519e-05	0.00550728	-3.94575	NA	NA	NA	1	1	1	0	3	-4.29003	-2.62603	3.24272	-1.79753	-2.63819	3.54246	NA	NA	1.7865e-05	0.0086387	0.000646744	0.00387963	0.00833507	0.000396419	NA	NA	0.00565161	0.0662825	0.0961449	0.040343	0.406847	0.0173981	NA	NA
FYCO1	4.9764e-05	0.00162247	-4.05673	smultixcan	0.000163463	0.00434903	2.03261	Brain_Anterior_cingulate_cortex_BA24	7.95519e-05	0.00497534	3.94575	NA	NA	NA	1	1	1	0	3	-4.29003	-2.62603	3.24272	-1.79753	2.63819	-3.54246	NA	NA	1.7865e-05	0.0086387	0.000646744	0.00387963	0.00833507	0.000396419	NA	NA	0.00565161	0.0662825	0.0961449	0.040343	0.417023	0.015678	NA	NA
FYCO1	4.9764e-05	0.00162247	-4.05673	smultixcan	0.000163463	0.00434903	2.03261	Brain_Cortex	7.95519e-05	0.00454525	-3.94575	NA	NA	NA	1	1	1	0	3	-4.29003	-2.62603	3.24272	-1.79753	-2.63819	3.54246	NA	NA	1.7865e-05	0.0086387	0.000646744	0.00387963	0.00833507	0.000396419	NA	NA	0.00565161	0.0662825	0.0961449	0.040343	0.370845	0.0141526	NA	NA
FYCO1	4.9764e-05	0.00162247	-4.05673	smultixcan	0.000163463	0.00434903	2.03261	Brain_Spinal_cord_cervical_c-1	7.95519e-05	0.00523532	3.94575	NA	NA	NA	1	1	1	0	3	-4.29003	-2.62603	3.24272	-1.79753	2.63819	-3.14624	NA	NA	1.7865e-05	0.0086387	0.000646744	0.00387963	0.00833507	0.00165383	NA	NA	0.00565161	0.0662825	0.0961449	0.040343	0.399261	0.0415614	NA	NA
FYCO1	4.9764e-05	0.00162247	-4.05673	smultixcan	0.000163463	0.00434903	2.03261	Breast_Mammary_Tissue	7.95519e-05	0.00415338	-3.94575	NA	NA	NA	1	1	1	0	3	-4.29003	-2.62603	3.24272	-1.79753	-2.63819	3.54246	NA	NA	1.7865e-05	0.0086387	0.000646744	0.00387963	0.00833507	0.000396419	NA	NA	0.00565161	0.0662825	0.0961449	0.040343	0.362108	0.0134485	NA	NA
FYCO1	4.9764e-05	0.00162247	-4.05673	smultixcan	0.000163463	0.00434903	2.03261	Cells_Cultured_fibroblasts	2.61445e-05	0.00176679	-4.20469	NA	NA	NA	1	1	1	0	3	-4.29003	-2.62603	3.24272	-1.79753	-3.64893	3.63027	NA	NA	1.7865e-05	0.0086387	0.000646744	0.00387963	0.000263331	0.000283123	NA	NA	0.00565161	0.0662825	0.0961449	0.040343	0.0762342	0.0100883	NA	NA
FYCO1	4.9764e-05	0.00162247	-4.05673	smultixcan	0.000163463	0.00434903	2.03261	Cells_EBV-transformed_lymphocytes	7.95519e-05	0.00382201	-3.94575	NA	NA	NA	1	1	1	0	3	-4.29003	-2.62603	3.24272	-1.79753	-2.63819	3.56397	NA	NA	1.7865e-05	0.0086387	0.000646744	0.00387963	0.00833507	0.000365284	NA	NA	0.00565161	0.0662825	0.0961449	0.040343	0.371082	0.0113683	NA	NA
FYCO1	4.9764e-05	0.00162247	-4.05673	smultixcan	0.000163463	0.00434903	2.03261	Colon_Sigmoid	7.95519e-05	0.00414221	-3.94575	NA	NA	NA	1	1	1	0	3	-4.29003	-2.62603	3.24272	-1.79753	-2.63819	3.62747	NA	NA	1.7865e-05	0.0086387	0.000646744	0.00387963	0.00833507	0.000286214	NA	NA	0.00565161	0.0662825	0.0961449	0.040343	0.372507	0.010335	NA	NA
FYCO1	4.9764e-05	0.00162247	-4.05673	smultixcan	0.000163463	0.00434903	2.03261	Colon_Transverse	7.95519e-05	0.00448943	-3.94575	NA	NA	NA	1	1	1	0	3	-4.29003	-2.62603	3.24272	-1.79753	-2.63819	3.62545	NA	NA	1.7865e-05	0.0086387	0.000646744	0.00387963	0.00833507	0.000288456	NA	NA	0.00565161	0.0662825	0.0961449	0.040343	0.366852	0.0109552	NA	NA
FYCO1	4.9764e-05	0.00162247	-4.05673	smultixcan	0.000163463	0.00434903	2.03261	Esophagus_Gastroesophageal_Junction	7.95519e-05	0.00423077	-3.94575	NA	NA	NA	1	1	1	0	3	-4.29003	-2.62603	3.24272	-1.79753	-2.63819	3.61092	NA	NA	1.7865e-05	0.0086387	0.000646744	0.00387963	0.00833507	0.000305115	NA	NA	0.00565161	0.0662825	0.0961449	0.040343	0.371089	0.0109209	NA	NA
FYCO1	4.9764e-05	0.00162247	-4.05673	smultixcan	0.000163463	0.00434903	2.03261	Esophagus_Mucosa	7.95519e-05	0.00431204	-3.94575	NA	NA	NA	1	1	1	0	3	-4.29003	-2.62603	3.24272	-1.79753	-2.63819	3.55538	NA	NA	1.7865e-05	0.0086387	0.000646744	0.00387963	0.00833507	0.000377431	NA	NA	0.00565161	0.0662825	0.0961449	0.040343	0.358514	0.0125409	NA	NA
FYCO1	4.9764e-05	0.00162247	-4.05673	smultixcan	0.000163463	0.00434903	2.03261	Esophagus_Muscularis	7.95519e-05	0.00416762	-3.94575	NA	NA	NA	1	1	1	0	3	-4.29003	-2.62603	3.24272	-1.79753	-2.63819	3.61874	NA	NA	1.7865e-05	0.0086387	0.000646744	0.00387963	0.00833507	0.000296043	NA	NA	0.00565161	0.0662825	0.0961449	0.040343	0.360214	0.0106799	NA	NA
FYCO1	4.9764e-05	0.00162247	-4.05673	smultixcan	0.000163463	0.00434903	2.03261	Heart_Atrial_Appendage	7.95519e-05	0.00468288	-3.94575	NA	NA	NA	1	1	1	0	3	-4.29003	-2.62603	3.24272	-1.79753	-2.63819	3.62051	NA	NA	1.7865e-05	0.0086387	0.000646744	0.00387963	0.00833507	0.000294026	NA	NA	0.00565161	0.0662825	0.0961449	0.040343	0.382623	0.0115411	NA	NA
FYCO1	4.9764e-05	0.00162247	-4.05673	smultixcan	0.000163463	0.00434903	2.03261	Heart_Left_Ventricle	7.95519e-05	0.00477061	-3.94575	NA	NA	NA	1	1	1	0	3	-4.29003	-2.62603	3.24272	-1.79753	-2.63819	3.54246	NA	NA	1.7865e-05	0.0086387	0.000646744	0.00387963	0.00833507	0.000396419	NA	NA	0.00565161	0.0662825	0.0961449	0.040343	0.372389	0.01518	NA	NA
FYCO1	4.9764e-05	0.00162247	-4.05673	smultixcan	0.000163463	0.00434903	2.03261	Lung	7.95519e-05	0.00420805	-3.94575	NA	NA	NA	1	1	1	0	3	-4.29003	-2.62603	3.24272	-1.79753	-2.63819	3.692	NA	NA	1.7865e-05	0.0086387	0.000646744	0.00387963	0.00833507	0.0002225	NA	NA	0.00565161	0.0662825	0.0961449	0.040343	0.350357	0.00847278	NA	NA
FYCO1	4.9764e-05	0.00162247	-4.05673	smultixcan	0.000163463	0.00434903	2.03261	Muscle_Skeletal	7.95519e-05	0.00428606	-3.94575	NA	NA	NA	1	1	1	0	3	-4.29003	-2.62603	3.24272	-1.79753	-2.76983	3.45836	NA	NA	1.7865e-05	0.0086387	0.000646744	0.00387963	0.00560852	0.000543466	NA	NA	0.00565161	0.0662825	0.0961449	0.040343	0.315764	0.0168037	NA	NA
FYCO1	4.9764e-05	0.00162247	-4.05673	smultixcan	0.000163463	0.00434903	2.03261	Nerve_Tibial	7.95519e-05	0.00437175	-3.94575	NA	NA	NA	1	1	1	0	3	-4.29003	-2.62603	3.24272	-1.79753	-2.81446	3.24146	NA	NA	1.7865e-05	0.0086387	0.000646744	0.00387963	0.00488597	0.0011892	NA	NA	0.00565161	0.0662825	0.0961449	0.040343	0.304685	0.0298516	NA	NA
FYCO1	4.9764e-05	0.00162247	-4.05673	smultixcan	0.000163463	0.00434903	2.03261	Ovary	7.95519e-05	0.00440047	3.94575	NA	NA	NA	1	1	1	0	3	-4.29003	-2.62603	3.24272	-1.79753	2.63819	-2.63607	NA	NA	1.7865e-05	0.0086387	0.000646744	0.00387963	0.00833507	0.00838732	NA	NA	0.00565161	0.0662825	0.0961449	0.040343	0.362816	0.106868	NA	NA
FYCO1	4.9764e-05	0.00162247	-4.05673	smultixcan	0.000163463	0.00434903	2.03261	Pancreas	7.95519e-05	0.00445401	-3.94575	NA	NA	NA	1	1	1	0	3	-4.29003	-2.62603	3.24272	-1.79753	-2.63819	3.58913	NA	NA	1.7865e-05	0.0086387	0.000646744	0.00387963	0.00833507	0.000331784	NA	NA	0.00565161	0.0662825	0.0961449	0.040343	0.372437	0.0119846	NA	NA
FYCO1	4.9764e-05	0.00162247	-4.05673	smultixcan	0.000163463	0.00434903	2.03261	Prostate	7.95519e-05	0.00436253	-3.94575	NA	NA	NA	1	1	1	0	3	-4.29003	-2.62603	3.24272	-1.79753	-2.63819	3.60086	NA	NA	1.7865e-05	0.0086387	0.000646744	0.00387963	0.00833507	0.000317165	NA	NA	0.00565161	0.0662825	0.0961449	0.040343	0.380436	0.0115037	NA	NA
FYCO1	4.9764e-05	0.00162247	-4.05673	smultixcan	0.000163463	0.00434903	2.03261	Skin_Not_Sun_Exposed_Suprapubic	2.61445e-05	0.00194416	-4.20469	NA	NA	NA	1	1	1	0	3	-4.29003	-2.62603	3.24272	-1.79753	-3.64893	3.62245	NA	NA	1.7865e-05	0.0086387	0.000646744	0.00387963	0.000263331	0.000291821	NA	NA	0.00565161	0.0662825	0.0961449	0.040343	0.071607	0.0107319	NA	NA
FYCO1	4.9764e-05	0.00162247	-4.05673	smultixcan	0.000163463	0.00434903	2.03261	Skin_Sun_Exposed_Lower_leg	2.61445e-05	0.00184524	4.20469	NA	NA	NA	1	1	1	0	3	-4.29003	-2.62603	3.24272	-1.79753	3.64893	-3.3916	NA	NA	1.7865e-05	0.0086387	0.000646744	0.00387963	0.000263331	0.000694851	NA	NA	0.00565161	0.0662825	0.0961449	0.040343	0.0727578	0.0190449	NA	NA
FYCO1	4.9764e-05	0.00162247	-4.05673	smultixcan	0.000163463	0.00434903	2.03261	Small_Intestine_Terminal_Ileum	7.95519e-05	0.00442041	3.94575	NA	NA	NA	1	1	1	0	3	-4.29003	-2.62603	3.24272	-1.79753	2.63819	-3.54246	NA	NA	1.7865e-05	0.0086387	0.000646744	0.00387963	0.00833507	0.000396419	NA	NA	0.00565161	0.0662825	0.0961449	0.040343	0.368434	0.0134466	NA	NA
FYCO1	4.9764e-05	0.00162247	-4.05673	smultixcan	0.000163463	0.00434903	2.03261	Spleen	7.95519e-05	0.00420568	-3.94575	NA	NA	NA	1	1	1	0	3	-4.29003	-2.62603	3.24272	-1.79753	-2.63819	3.54246	NA	NA	1.7865e-05	0.0086387	0.000646744	0.00387963	0.00833507	0.000396419	NA	NA	0.00565161	0.0662825	0.0961449	0.040343	0.372164	0.012683	NA	NA
FYCO1	4.9764e-05	0.00162247	-4.05673	smultixcan	0.000163463	0.00434903	2.03261	Stomach	7.95519e-05	0.00445871	-3.94575	NA	NA	NA	1	1	1	0	3	-4.29003	-2.62603	3.24272	-1.79753	-2.63819	3.66073	NA	NA	1.7865e-05	0.0086387	0.000646744	0.00387963	0.00833507	0.000251497	NA	NA	0.00565161	0.0662825	0.0961449	0.040343	0.38744	0.0101029	NA	NA
FYCO1	4.9764e-05	0.00162247	-4.05673	smultixcan	0.000163463	0.00434903	2.03261	Thyroid	7.95519e-05	0.00428366	-3.94575	NA	NA	NA	1	1	1	0	3	-4.29003	-2.62603	3.24272	-1.79753	-2.63819	3.60789	NA	NA	1.7865e-05	0.0086387	0.000646744	0.00387963	0.00833507	0.000308696	NA	NA	0.00565161	0.0662825	0.0961449	0.040343	0.344797	0.0107635	NA	NA
FYCO1	4.9764e-05	0.00162247	-4.05673	smultixcan	0.000163463	0.00434903	2.03261	Whole_Blood	7.95519e-05	0.00395574	3.94575	NA	NA	NA	1	1	1	0	3	-4.29003	-2.62603	3.24272	-1.79753	2.63819	-2.99139	NA	NA	1.7865e-05	0.0086387	0.000646744	0.00387963	0.00833507	0.00277707	NA	NA	0.00565161	0.0662825	0.0961449	0.040343	0.357423	0.0492432	NA	NA
FYCO1	4.9764e-05	0.00162247	-4.05673	smultixcan	0.000163463	0.00434903	2.03261	smultixcan	7.00006e-05	0.00378118	2.65208	NA	NA	NA	1	1	1	0	3	-4.29003	-2.62603	3.24272	-1.79753	1.84302	-1.8421	NA	NA	1.7865e-05	0.0086387	0.000646744	0.00387963	0.00639421	0.00102609	NA	NA	0.00565161	0.0662825	0.0961449	0.040343	0.337694	0.0251281	NA	NA
EP300	5.081e-05	0.00164746	4.05187	Adipose_Visceral_Omentum	1.09984e-05	0.0010048	-4.39655	Adipose_Subcutaneous	7.32369e-05	0.0040439	-3.96552	NA	NA	NA	1	1	1	0	3	1.26028	3.83723	-0.351722	4.40453	-0.537626	3.93679	NA	NA	0.20757	0.00012443	0.725047	1.06013e-05	0.590835	8.25793e-05	NA	NA	0.717307	0.0032499	0.970171	0.000968381	0.941412	0.00422116	NA	NA
EP300	5.081e-05	0.00164746	4.05187	Adipose_Visceral_Omentum	1.09984e-05	0.0010048	-4.39655	Adipose_Visceral_Omentum	7.32369e-05	0.00402877	3.96552	NA	NA	NA	1	1	1	0	3	1.26028	3.83723	-0.351722	4.40453	0.537626	-3.93679	NA	NA	0.20757	0.00012443	0.725047	1.06013e-05	0.590835	8.25793e-05	NA	NA	0.717307	0.0032499	0.970171	0.000968381	0.935189	0.0041503	NA	NA
EP300	5.081e-05	0.00164746	4.05187	Adipose_Visceral_Omentum	1.09984e-05	0.0010048	-4.39655	Adrenal_Gland	7.32369e-05	0.00400311	3.96552	NA	NA	NA	1	1	1	0	3	1.26028	3.83723	-0.351722	4.40453	0.537626	-3.93679	NA	NA	0.20757	0.00012443	0.725047	1.06013e-05	0.590835	8.25793e-05	NA	NA	0.717307	0.0032499	0.970171	0.000968381	0.940466	0.00408725	NA	NA
EP300	5.081e-05	0.00164746	4.05187	Adipose_Visceral_Omentum	1.09984e-05	0.0010048	-4.39655	Artery_Coronary	7.32369e-05	0.00424031	-3.96552	NA	NA	NA	1	1	1	0	3	1.26028	3.83723	-0.351722	4.40453	-0.537626	3.93679	NA	NA	0.20757	0.00012443	0.725047	1.06013e-05	0.590835	8.25793e-05	NA	NA	0.717307	0.0032499	0.970171	0.000968381	0.934586	0.00425619	NA	NA
EP300	5.081e-05	0.00164746	4.05187	Adipose_Visceral_Omentum	1.09984e-05	0.0010048	-4.39655	Artery_Tibial	7.32369e-05	0.00375718	3.96552	NA	NA	NA	1	1	1	0	3	1.26028	3.83723	-0.351722	4.40453	0.537626	-3.93679	NA	NA	0.20757	0.00012443	0.725047	1.06013e-05	0.590835	8.25793e-05	NA	NA	0.717307	0.0032499	0.970171	0.000968381	0.939057	0.00397841	NA	NA
EP300	5.081e-05	0.00164746	4.05187	Adipose_Visceral_Omentum	1.09984e-05	0.0010048	-4.39655	Brain_Cerebellum	7.32369e-05	0.00418159	-3.96552	NA	NA	NA	1	1	1	0	3	1.26028	3.83723	-0.351722	4.40453	-0.537626	3.93679	NA	NA	0.20757	0.00012443	0.725047	1.06013e-05	0.590835	8.25793e-05	NA	NA	0.717307	0.0032499	0.970171	0.000968381	0.937881	0.0040376	NA	NA
EP300	5.081e-05	0.00164746	4.05187	Adipose_Visceral_Omentum	1.09984e-05	0.0010048	-4.39655	Brain_Frontal_Cortex_BA9	7.32369e-05	0.00440128	-3.96552	NA	NA	NA	1	1	1	0	3	1.26028	3.83723	-0.351722	4.40453	-0.537626	3.93679	NA	NA	0.20757	0.00012443	0.725047	1.06013e-05	0.590835	8.25793e-05	NA	NA	0.717307	0.0032499	0.970171	0.000968381	0.93719	0.00453006	NA	NA
EP300	5.081e-05	0.00164746	4.05187	Adipose_Visceral_Omentum	1.09984e-05	0.0010048	-4.39655	Brain_Hypothalamus	7.32369e-05	0.00454397	3.96552	NA	NA	NA	1	1	1	0	3	1.26028	3.83723	-0.351722	4.40453	0.537626	-3.93679	NA	NA	0.20757	0.00012443	0.725047	1.06013e-05	0.590835	8.25793e-05	NA	NA	0.717307	0.0032499	0.970171	0.000968381	0.94264	0.00486273	NA	NA
EP300	5.081e-05	0.00164746	4.05187	Adipose_Visceral_Omentum	1.09984e-05	0.0010048	-4.39655	Breast_Mammary_Tissue	7.32369e-05	0.00389345	3.96552	NA	NA	NA	1	1	1	0	3	1.26028	3.83723	-0.351722	4.40453	0.537626	-3.93679	NA	NA	0.20757	0.00012443	0.725047	1.06013e-05	0.590835	8.25793e-05	NA	NA	0.717307	0.0032499	0.970171	0.000968381	0.943594	0.00411705	NA	NA
EP300	5.081e-05	0.00164746	4.05187	Adipose_Visceral_Omentum	1.09984e-05	0.0010048	-4.39655	Cells_Cultured_fibroblasts	7.32369e-05	0.00375888	3.96552	NA	NA	NA	1	1	1	0	3	1.26028	3.83723	-0.351722	4.40453	0.537626	-3.93679	NA	NA	0.20757	0.00012443	0.725047	1.06013e-05	0.590835	8.25793e-05	NA	NA	0.717307	0.0032499	0.970171	0.000968381	0.936353	0.00404776	NA	NA
EP300	5.081e-05	0.00164746	4.05187	Adipose_Visceral_Omentum	1.09984e-05	0.0010048	-4.39655	Cells_EBV-transformed_lymphocytes	7.32369e-05	0.00359071	3.96552	NA	NA	NA	1	1	1	0	3	1.26028	3.83723	-0.351722	4.40453	0.537626	-3.93679	NA	NA	0.20757	0.00012443	0.725047	1.06013e-05	0.590835	8.25793e-05	NA	NA	0.717307	0.0032499	0.970171	0.000968381	0.9356	0.00369689	NA	NA
EP300	5.081e-05	0.00164746	4.05187	Adipose_Visceral_Omentum	1.09984e-05	0.0010048	-4.39655	Colon_Sigmoid	7.32369e-05	0.00390347	-3.96552	NA	NA	NA	1	1	1	0	3	1.26028	3.83723	-0.351722	4.40453	-0.537626	3.93679	NA	NA	0.20757	0.00012443	0.725047	1.06013e-05	0.590835	8.25793e-05	NA	NA	0.717307	0.0032499	0.970171	0.000968381	0.943951	0.00396708	NA	NA
EP300	5.081e-05	0.00164746	4.05187	Adipose_Visceral_Omentum	1.09984e-05	0.0010048	-4.39655	Esophagus_Gastroesophageal_Junction	7.32369e-05	0.00395775	-3.96552	NA	NA	NA	1	1	1	0	3	1.26028	3.83723	-0.351722	4.40453	-0.537626	3.93679	NA	NA	0.20757	0.00012443	0.725047	1.06013e-05	0.590835	8.25793e-05	NA	NA	0.717307	0.0032499	0.970171	0.000968381	0.943191	0.0041189	NA	NA
EP300	5.081e-05	0.00164746	4.05187	Adipose_Visceral_Omentum	1.09984e-05	0.0010048	-4.39655	Esophagus_Muscularis	7.32369e-05	0.00390499	-3.96552	NA	NA	NA	1	1	1	0	3	1.26028	3.83723	-0.351722	4.40453	-0.537626	3.93679	NA	NA	0.20757	0.00012443	0.725047	1.06013e-05	0.590835	8.25793e-05	NA	NA	0.717307	0.0032499	0.970171	0.000968381	0.943429	0.00408128	NA	NA
EP300	5.081e-05	0.00164746	4.05187	Adipose_Visceral_Omentum	1.09984e-05	0.0010048	-4.39655	Kidney_Cortex	7.32369e-05	0.00490234	3.96552	NA	NA	NA	1	1	1	0	3	1.26028	3.83723	-0.351722	4.40453	0.537626	-3.93679	NA	NA	0.20757	0.00012443	0.725047	1.06013e-05	0.590835	8.25793e-05	NA	NA	0.717307	0.0032499	0.970171	0.000968381	0.942001	0.00520306	NA	NA
EP300	5.081e-05	0.00164746	4.05187	Adipose_Visceral_Omentum	1.09984e-05	0.0010048	-4.39655	Minor_Salivary_Gland	7.32369e-05	0.00395693	3.96552	NA	NA	NA	1	1	1	0	3	1.26028	3.83723	-0.351722	4.40453	0.537626	-3.93679	NA	NA	0.20757	0.00012443	0.725047	1.06013e-05	0.590835	8.25793e-05	NA	NA	0.717307	0.0032499	0.970171	0.000968381	0.939787	0.00421341	NA	NA
EP300	5.081e-05	0.00164746	4.05187	Adipose_Visceral_Omentum	1.09984e-05	0.0010048	-4.39655	Pituitary	7.32369e-05	0.00425825	-3.96552	NA	NA	NA	1	1	1	0	3	1.26028	3.83723	-0.351722	4.40453	-0.537626	3.93679	NA	NA	0.20757	0.00012443	0.725047	1.06013e-05	0.590835	8.25793e-05	NA	NA	0.717307	0.0032499	0.970171	0.000968381	0.944813	0.00422037	NA	NA
EP300	5.081e-05	0.00164746	4.05187	Adipose_Visceral_Omentum	1.09984e-05	0.0010048	-4.39655	Prostate	7.32369e-05	0.00410846	-3.96552	NA	NA	NA	1	1	1	0	3	1.26028	3.83723	-0.351722	4.40453	-0.537626	3.93679	NA	NA	0.20757	0.00012443	0.725047	1.06013e-05	0.590835	8.25793e-05	NA	NA	0.717307	0.0032499	0.970171	0.000968381	0.942164	0.00422135	NA	NA
EP300	5.081e-05	0.00164746	4.05187	Adipose_Visceral_Omentum	1.09984e-05	0.0010048	-4.39655	Skin_Not_Sun_Exposed_Suprapubic	7.32369e-05	0.00421447	-3.96552	NA	NA	NA	1	1	1	0	3	1.26028	3.83723	-0.351722	4.40453	-0.537626	3.93679	NA	NA	0.20757	0.00012443	0.725047	1.06013e-05	0.590835	8.25793e-05	NA	NA	0.717307	0.0032499	0.970171	0.000968381	0.946376	0.00422811	NA	NA
EP300	5.081e-05	0.00164746	4.05187	Adipose_Visceral_Omentum	1.09984e-05	0.0010048	-4.39655	Spleen	7.32369e-05	0.00395265	3.96552	NA	NA	NA	1	1	1	0	3	1.26028	3.83723	-0.351722	4.40453	0.537626	-3.93679	NA	NA	0.20757	0.00012443	0.725047	1.06013e-05	0.590835	8.25793e-05	NA	NA	0.717307	0.0032499	0.970171	0.000968381	0.934791	0.00391694	NA	NA
EP300	5.081e-05	0.00164746	4.05187	Adipose_Visceral_Omentum	1.09984e-05	0.0010048	-4.39655	Testis	7.32369e-05	0.00459599	3.96552	NA	NA	NA	1	1	1	0	3	1.26028	3.83723	-0.351722	4.40453	0.537626	-3.93679	NA	NA	0.20757	0.00012443	0.725047	1.06013e-05	0.590835	8.25793e-05	NA	NA	0.717307	0.0032499	0.970171	0.000968381	0.947332	0.00478493	NA	NA
EP300	5.081e-05	0.00164746	4.05187	Adipose_Visceral_Omentum	1.09984e-05	0.0010048	-4.39655	Thyroid	7.32369e-05	0.00401571	3.96552	NA	NA	NA	1	1	1	0	3	1.26028	3.83723	-0.351722	4.40453	0.537626	-3.93679	NA	NA	0.20757	0.00012443	0.725047	1.06013e-05	0.590835	8.25793e-05	NA	NA	0.717307	0.0032499	0.970171	0.000968381	0.939679	0.00399332	NA	NA
EP300	5.081e-05	0.00164746	4.05187	Adipose_Visceral_Omentum	1.09984e-05	0.0010048	-4.39655	Uterus	7.32369e-05	0.00418972	3.96552	NA	NA	NA	1	1	1	0	3	1.26028	3.83723	-0.351722	4.40453	0.537626	-3.93679	NA	NA	0.20757	0.00012443	0.725047	1.06013e-05	0.590835	8.25793e-05	NA	NA	0.717307	0.0032499	0.970171	0.000968381	0.943333	0.00412558	NA	NA
EP300	5.081e-05	0.00164746	4.05187	Artery_Coronary	1.09984e-05	0.00105824	-4.39655	Adipose_Subcutaneous	7.32369e-05	0.0040439	-3.96552	NA	NA	NA	1	1	1	0	3	1.26028	3.83723	-0.467282	4.40453	-0.537626	3.93679	NA	NA	0.20757	0.00012443	0.640298	1.06013e-05	0.590835	8.25793e-05	NA	NA	0.717307	0.0032499	0.960213	0.000990681	0.941412	0.00422116	NA	NA
EP300	5.081e-05	0.00164746	4.05187	Artery_Coronary	1.09984e-05	0.00105824	-4.39655	Adipose_Visceral_Omentum	7.32369e-05	0.00402877	3.96552	NA	NA	NA	1	1	1	0	3	1.26028	3.83723	-0.467282	4.40453	0.537626	-3.93679	NA	NA	0.20757	0.00012443	0.640298	1.06013e-05	0.590835	8.25793e-05	NA	NA	0.717307	0.0032499	0.960213	0.000990681	0.935189	0.0041503	NA	NA
EP300	5.081e-05	0.00164746	4.05187	Artery_Coronary	1.09984e-05	0.00105824	-4.39655	Adrenal_Gland	7.32369e-05	0.00400311	3.96552	NA	NA	NA	1	1	1	0	3	1.26028	3.83723	-0.467282	4.40453	0.537626	-3.93679	NA	NA	0.20757	0.00012443	0.640298	1.06013e-05	0.590835	8.25793e-05	NA	NA	0.717307	0.0032499	0.960213	0.000990681	0.940466	0.00408725	NA	NA
EP300	5.081e-05	0.00164746	4.05187	Artery_Coronary	1.09984e-05	0.00105824	-4.39655	Artery_Coronary	7.32369e-05	0.00424031	-3.96552	NA	NA	NA	1	1	1	0	3	1.26028	3.83723	-0.467282	4.40453	-0.537626	3.93679	NA	NA	0.20757	0.00012443	0.640298	1.06013e-05	0.590835	8.25793e-05	NA	NA	0.717307	0.0032499	0.960213	0.000990681	0.934586	0.00425619	NA	NA
EP300	5.081e-05	0.00164746	4.05187	Artery_Coronary	1.09984e-05	0.00105824	-4.39655	Artery_Tibial	7.32369e-05	0.00375718	3.96552	NA	NA	NA	1	1	1	0	3	1.26028	3.83723	-0.467282	4.40453	0.537626	-3.93679	NA	NA	0.20757	0.00012443	0.640298	1.06013e-05	0.590835	8.25793e-05	NA	NA	0.717307	0.0032499	0.960213	0.000990681	0.939057	0.00397841	NA	NA
EP300	5.081e-05	0.00164746	4.05187	Artery_Coronary	1.09984e-05	0.00105824	-4.39655	Brain_Cerebellum	7.32369e-05	0.00418159	-3.96552	NA	NA	NA	1	1	1	0	3	1.26028	3.83723	-0.467282	4.40453	-0.537626	3.93679	NA	NA	0.20757	0.00012443	0.640298	1.06013e-05	0.590835	8.25793e-05	NA	NA	0.717307	0.0032499	0.960213	0.000990681	0.937881	0.0040376	NA	NA
EP300	5.081e-05	0.00164746	4.05187	Artery_Coronary	1.09984e-05	0.00105824	-4.39655	Brain_Frontal_Cortex_BA9	7.32369e-05	0.00440128	-3.96552	NA	NA	NA	1	1	1	0	3	1.26028	3.83723	-0.467282	4.40453	-0.537626	3.93679	NA	NA	0.20757	0.00012443	0.640298	1.06013e-05	0.590835	8.25793e-05	NA	NA	0.717307	0.0032499	0.960213	0.000990681	0.93719	0.00453006	NA	NA
EP300	5.081e-05	0.00164746	4.05187	Artery_Coronary	1.09984e-05	0.00105824	-4.39655	Brain_Hypothalamus	7.32369e-05	0.00454397	3.96552	NA	NA	NA	1	1	1	0	3	1.26028	3.83723	-0.467282	4.40453	0.537626	-3.93679	NA	NA	0.20757	0.00012443	0.640298	1.06013e-05	0.590835	8.25793e-05	NA	NA	0.717307	0.0032499	0.960213	0.000990681	0.94264	0.00486273	NA	NA
EP300	5.081e-05	0.00164746	4.05187	Artery_Coronary	1.09984e-05	0.00105824	-4.39655	Breast_Mammary_Tissue	7.32369e-05	0.00389345	3.96552	NA	NA	NA	1	1	1	0	3	1.26028	3.83723	-0.467282	4.40453	0.537626	-3.93679	NA	NA	0.20757	0.00012443	0.640298	1.06013e-05	0.590835	8.25793e-05	NA	NA	0.717307	0.0032499	0.960213	0.000990681	0.943594	0.00411705	NA	NA
EP300	5.081e-05	0.00164746	4.05187	Artery_Coronary	1.09984e-05	0.00105824	-4.39655	Cells_Cultured_fibroblasts	7.32369e-05	0.00375888	3.96552	NA	NA	NA	1	1	1	0	3	1.26028	3.83723	-0.467282	4.40453	0.537626	-3.93679	NA	NA	0.20757	0.00012443	0.640298	1.06013e-05	0.590835	8.25793e-05	NA	NA	0.717307	0.0032499	0.960213	0.000990681	0.936353	0.00404776	NA	NA
EP300	5.081e-05	0.00164746	4.05187	Artery_Coronary	1.09984e-05	0.00105824	-4.39655	Cells_EBV-transformed_lymphocytes	7.32369e-05	0.00359071	3.96552	NA	NA	NA	1	1	1	0	3	1.26028	3.83723	-0.467282	4.40453	0.537626	-3.93679	NA	NA	0.20757	0.00012443	0.640298	1.06013e-05	0.590835	8.25793e-05	NA	NA	0.717307	0.0032499	0.960213	0.000990681	0.9356	0.00369689	NA	NA
EP300	5.081e-05	0.00164746	4.05187	Artery_Coronary	1.09984e-05	0.00105824	-4.39655	Colon_Sigmoid	7.32369e-05	0.00390347	-3.96552	NA	NA	NA	1	1	1	0	3	1.26028	3.83723	-0.467282	4.40453	-0.537626	3.93679	NA	NA	0.20757	0.00012443	0.640298	1.06013e-05	0.590835	8.25793e-05	NA	NA	0.717307	0.0032499	0.960213	0.000990681	0.943951	0.00396708	NA	NA
EP300	5.081e-05	0.00164746	4.05187	Artery_Coronary	1.09984e-05	0.00105824	-4.39655	Esophagus_Gastroesophageal_Junction	7.32369e-05	0.00395775	-3.96552	NA	NA	NA	1	1	1	0	3	1.26028	3.83723	-0.467282	4.40453	-0.537626	3.93679	NA	NA	0.20757	0.00012443	0.640298	1.06013e-05	0.590835	8.25793e-05	NA	NA	0.717307	0.0032499	0.960213	0.000990681	0.943191	0.0041189	NA	NA
EP300	5.081e-05	0.00164746	4.05187	Artery_Coronary	1.09984e-05	0.00105824	-4.39655	Esophagus_Muscularis	7.32369e-05	0.00390499	-3.96552	NA	NA	NA	1	1	1	0	3	1.26028	3.83723	-0.467282	4.40453	-0.537626	3.93679	NA	NA	0.20757	0.00012443	0.640298	1.06013e-05	0.590835	8.25793e-05	NA	NA	0.717307	0.0032499	0.960213	0.000990681	0.943429	0.00408128	NA	NA
EP300	5.081e-05	0.00164746	4.05187	Artery_Coronary	1.09984e-05	0.00105824	-4.39655	Kidney_Cortex	7.32369e-05	0.00490234	3.96552	NA	NA	NA	1	1	1	0	3	1.26028	3.83723	-0.467282	4.40453	0.537626	-3.93679	NA	NA	0.20757	0.00012443	0.640298	1.06013e-05	0.590835	8.25793e-05	NA	NA	0.717307	0.0032499	0.960213	0.000990681	0.942001	0.00520306	NA	NA
EP300	5.081e-05	0.00164746	4.05187	Artery_Coronary	1.09984e-05	0.00105824	-4.39655	Minor_Salivary_Gland	7.32369e-05	0.00395693	3.96552	NA	NA	NA	1	1	1	0	3	1.26028	3.83723	-0.467282	4.40453	0.537626	-3.93679	NA	NA	0.20757	0.00012443	0.640298	1.06013e-05	0.590835	8.25793e-05	NA	NA	0.717307	0.0032499	0.960213	0.000990681	0.939787	0.00421341	NA	NA
EP300	5.081e-05	0.00164746	4.05187	Artery_Coronary	1.09984e-05	0.00105824	-4.39655	Pituitary	7.32369e-05	0.00425825	-3.96552	NA	NA	NA	1	1	1	0	3	1.26028	3.83723	-0.467282	4.40453	-0.537626	3.93679	NA	NA	0.20757	0.00012443	0.640298	1.06013e-05	0.590835	8.25793e-05	NA	NA	0.717307	0.0032499	0.960213	0.000990681	0.944813	0.00422037	NA	NA
EP300	5.081e-05	0.00164746	4.05187	Artery_Coronary	1.09984e-05	0.00105824	-4.39655	Prostate	7.32369e-05	0.00410846	-3.96552	NA	NA	NA	1	1	1	0	3	1.26028	3.83723	-0.467282	4.40453	-0.537626	3.93679	NA	NA	0.20757	0.00012443	0.640298	1.06013e-05	0.590835	8.25793e-05	NA	NA	0.717307	0.0032499	0.960213	0.000990681	0.942164	0.00422135	NA	NA
EP300	5.081e-05	0.00164746	4.05187	Artery_Coronary	1.09984e-05	0.00105824	-4.39655	Skin_Not_Sun_Exposed_Suprapubic	7.32369e-05	0.00421447	-3.96552	NA	NA	NA	1	1	1	0	3	1.26028	3.83723	-0.467282	4.40453	-0.537626	3.93679	NA	NA	0.20757	0.00012443	0.640298	1.06013e-05	0.590835	8.25793e-05	NA	NA	0.717307	0.0032499	0.960213	0.000990681	0.946376	0.00422811	NA	NA
EP300	5.081e-05	0.00164746	4.05187	Artery_Coronary	1.09984e-05	0.00105824	-4.39655	Spleen	7.32369e-05	0.00395265	3.96552	NA	NA	NA	1	1	1	0	3	1.26028	3.83723	-0.467282	4.40453	0.537626	-3.93679	NA	NA	0.20757	0.00012443	0.640298	1.06013e-05	0.590835	8.25793e-05	NA	NA	0.717307	0.0032499	0.960213	0.000990681	0.934791	0.00391694	NA	NA
EP300	5.081e-05	0.00164746	4.05187	Artery_Coronary	1.09984e-05	0.00105824	-4.39655	Testis	7.32369e-05	0.00459599	3.96552	NA	NA	NA	1	1	1	0	3	1.26028	3.83723	-0.467282	4.40453	0.537626	-3.93679	NA	NA	0.20757	0.00012443	0.640298	1.06013e-05	0.590835	8.25793e-05	NA	NA	0.717307	0.0032499	0.960213	0.000990681	0.947332	0.00478493	NA	NA
EP300	5.081e-05	0.00164746	4.05187	Artery_Coronary	1.09984e-05	0.00105824	-4.39655	Thyroid	7.32369e-05	0.00401571	3.96552	NA	NA	NA	1	1	1	0	3	1.26028	3.83723	-0.467282	4.40453	0.537626	-3.93679	NA	NA	0.20757	0.00012443	0.640298	1.06013e-05	0.590835	8.25793e-05	NA	NA	0.717307	0.0032499	0.960213	0.000990681	0.939679	0.00399332	NA	NA
EP300	5.081e-05	0.00164746	4.05187	Artery_Coronary	1.09984e-05	0.00105824	-4.39655	Uterus	7.32369e-05	0.00418972	3.96552	NA	NA	NA	1	1	1	0	3	1.26028	3.83723	-0.467282	4.40453	0.537626	-3.93679	NA	NA	0.20757	0.00012443	0.640298	1.06013e-05	0.590835	8.25793e-05	NA	NA	0.717307	0.0032499	0.960213	0.000990681	0.943333	0.00412558	NA	NA
EP300	5.081e-05	0.00164746	4.05187	Artery_Tibial	1.09984e-05	0.000922937	-4.39655	Adipose_Subcutaneous	7.32369e-05	0.0040439	-3.96552	NA	NA	NA	1	1	1	0	3	1.26028	3.83723	-0.351722	4.40453	-0.537626	3.93679	NA	NA	0.20757	0.00012443	0.725047	1.06013e-05	0.590835	8.25793e-05	NA	NA	0.717307	0.0032499	0.970588	0.000876674	0.941412	0.00422116	NA	NA
EP300	5.081e-05	0.00164746	4.05187	Artery_Tibial	1.09984e-05	0.000922937	-4.39655	Adipose_Visceral_Omentum	7.32369e-05	0.00402877	3.96552	NA	NA	NA	1	1	1	0	3	1.26028	3.83723	-0.351722	4.40453	0.537626	-3.93679	NA	NA	0.20757	0.00012443	0.725047	1.06013e-05	0.590835	8.25793e-05	NA	NA	0.717307	0.0032499	0.970588	0.000876674	0.935189	0.0041503	NA	NA
EP300	5.081e-05	0.00164746	4.05187	Artery_Tibial	1.09984e-05	0.000922937	-4.39655	Adrenal_Gland	7.32369e-05	0.00400311	3.96552	NA	NA	NA	1	1	1	0	3	1.26028	3.83723	-0.351722	4.40453	0.537626	-3.93679	NA	NA	0.20757	0.00012443	0.725047	1.06013e-05	0.590835	8.25793e-05	NA	NA	0.717307	0.0032499	0.970588	0.000876674	0.940466	0.00408725	NA	NA
EP300	5.081e-05	0.00164746	4.05187	Artery_Tibial	1.09984e-05	0.000922937	-4.39655	Artery_Coronary	7.32369e-05	0.00424031	-3.96552	NA	NA	NA	1	1	1	0	3	1.26028	3.83723	-0.351722	4.40453	-0.537626	3.93679	NA	NA	0.20757	0.00012443	0.725047	1.06013e-05	0.590835	8.25793e-05	NA	NA	0.717307	0.0032499	0.970588	0.000876674	0.934586	0.00425619	NA	NA
EP300	5.081e-05	0.00164746	4.05187	Artery_Tibial	1.09984e-05	0.000922937	-4.39655	Artery_Tibial	7.32369e-05	0.00375718	3.96552	NA	NA	NA	1	1	1	0	3	1.26028	3.83723	-0.351722	4.40453	0.537626	-3.93679	NA	NA	0.20757	0.00012443	0.725047	1.06013e-05	0.590835	8.25793e-05	NA	NA	0.717307	0.0032499	0.970588	0.000876674	0.939057	0.00397841	NA	NA
EP300	5.081e-05	0.00164746	4.05187	Artery_Tibial	1.09984e-05	0.000922937	-4.39655	Brain_Cerebellum	7.32369e-05	0.00418159	-3.96552	NA	NA	NA	1	1	1	0	3	1.26028	3.83723	-0.351722	4.40453	-0.537626	3.93679	NA	NA	0.20757	0.00012443	0.725047	1.06013e-05	0.590835	8.25793e-05	NA	NA	0.717307	0.0032499	0.970588	0.000876674	0.937881	0.0040376	NA	NA
EP300	5.081e-05	0.00164746	4.05187	Artery_Tibial	1.09984e-05	0.000922937	-4.39655	Brain_Frontal_Cortex_BA9	7.32369e-05	0.00440128	-3.96552	NA	NA	NA	1	1	1	0	3	1.26028	3.83723	-0.351722	4.40453	-0.537626	3.93679	NA	NA	0.20757	0.00012443	0.725047	1.06013e-05	0.590835	8.25793e-05	NA	NA	0.717307	0.0032499	0.970588	0.000876674	0.93719	0.00453006	NA	NA
EP300	5.081e-05	0.00164746	4.05187	Artery_Tibial	1.09984e-05	0.000922937	-4.39655	Brain_Hypothalamus	7.32369e-05	0.00454397	3.96552	NA	NA	NA	1	1	1	0	3	1.26028	3.83723	-0.351722	4.40453	0.537626	-3.93679	NA	NA	0.20757	0.00012443	0.725047	1.06013e-05	0.590835	8.25793e-05	NA	NA	0.717307	0.0032499	0.970588	0.000876674	0.94264	0.00486273	NA	NA
EP300	5.081e-05	0.00164746	4.05187	Artery_Tibial	1.09984e-05	0.000922937	-4.39655	Breast_Mammary_Tissue	7.32369e-05	0.00389345	3.96552	NA	NA	NA	1	1	1	0	3	1.26028	3.83723	-0.351722	4.40453	0.537626	-3.93679	NA	NA	0.20757	0.00012443	0.725047	1.06013e-05	0.590835	8.25793e-05	NA	NA	0.717307	0.0032499	0.970588	0.000876674	0.943594	0.00411705	NA	NA
EP300	5.081e-05	0.00164746	4.05187	Artery_Tibial	1.09984e-05	0.000922937	-4.39655	Cells_Cultured_fibroblasts	7.32369e-05	0.00375888	3.96552	NA	NA	NA	1	1	1	0	3	1.26028	3.83723	-0.351722	4.40453	0.537626	-3.93679	NA	NA	0.20757	0.00012443	0.725047	1.06013e-05	0.590835	8.25793e-05	NA	NA	0.717307	0.0032499	0.970588	0.000876674	0.936353	0.00404776	NA	NA
EP300	5.081e-05	0.00164746	4.05187	Artery_Tibial	1.09984e-05	0.000922937	-4.39655	Cells_EBV-transformed_lymphocytes	7.32369e-05	0.00359071	3.96552	NA	NA	NA	1	1	1	0	3	1.26028	3.83723	-0.351722	4.40453	0.537626	-3.93679	NA	NA	0.20757	0.00012443	0.725047	1.06013e-05	0.590835	8.25793e-05	NA	NA	0.717307	0.0032499	0.970588	0.000876674	0.9356	0.00369689	NA	NA
EP300	5.081e-05	0.00164746	4.05187	Artery_Tibial	1.09984e-05	0.000922937	-4.39655	Colon_Sigmoid	7.32369e-05	0.00390347	-3.96552	NA	NA	NA	1	1	1	0	3	1.26028	3.83723	-0.351722	4.40453	-0.537626	3.93679	NA	NA	0.20757	0.00012443	0.725047	1.06013e-05	0.590835	8.25793e-05	NA	NA	0.717307	0.0032499	0.970588	0.000876674	0.943951	0.00396708	NA	NA
EP300	5.081e-05	0.00164746	4.05187	Artery_Tibial	1.09984e-05	0.000922937	-4.39655	Esophagus_Gastroesophageal_Junction	7.32369e-05	0.00395775	-3.96552	NA	NA	NA	1	1	1	0	3	1.26028	3.83723	-0.351722	4.40453	-0.537626	3.93679	NA	NA	0.20757	0.00012443	0.725047	1.06013e-05	0.590835	8.25793e-05	NA	NA	0.717307	0.0032499	0.970588	0.000876674	0.943191	0.0041189	NA	NA
EP300	5.081e-05	0.00164746	4.05187	Artery_Tibial	1.09984e-05	0.000922937	-4.39655	Esophagus_Muscularis	7.32369e-05	0.00390499	-3.96552	NA	NA	NA	1	1	1	0	3	1.26028	3.83723	-0.351722	4.40453	-0.537626	3.93679	NA	NA	0.20757	0.00012443	0.725047	1.06013e-05	0.590835	8.25793e-05	NA	NA	0.717307	0.0032499	0.970588	0.000876674	0.943429	0.00408128	NA	NA
EP300	5.081e-05	0.00164746	4.05187	Artery_Tibial	1.09984e-05	0.000922937	-4.39655	Kidney_Cortex	7.32369e-05	0.00490234	3.96552	NA	NA	NA	1	1	1	0	3	1.26028	3.83723	-0.351722	4.40453	0.537626	-3.93679	NA	NA	0.20757	0.00012443	0.725047	1.06013e-05	0.590835	8.25793e-05	NA	NA	0.717307	0.0032499	0.970588	0.000876674	0.942001	0.00520306	NA	NA
EP300	5.081e-05	0.00164746	4.05187	Artery_Tibial	1.09984e-05	0.000922937	-4.39655	Minor_Salivary_Gland	7.32369e-05	0.00395693	3.96552	NA	NA	NA	1	1	1	0	3	1.26028	3.83723	-0.351722	4.40453	0.537626	-3.93679	NA	NA	0.20757	0.00012443	0.725047	1.06013e-05	0.590835	8.25793e-05	NA	NA	0.717307	0.0032499	0.970588	0.000876674	0.939787	0.00421341	NA	NA
EP300	5.081e-05	0.00164746	4.05187	Artery_Tibial	1.09984e-05	0.000922937	-4.39655	Pituitary	7.32369e-05	0.00425825	-3.96552	NA	NA	NA	1	1	1	0	3	1.26028	3.83723	-0.351722	4.40453	-0.537626	3.93679	NA	NA	0.20757	0.00012443	0.725047	1.06013e-05	0.590835	8.25793e-05	NA	NA	0.717307	0.0032499	0.970588	0.000876674	0.944813	0.00422037	NA	NA
EP300	5.081e-05	0.00164746	4.05187	Artery_Tibial	1.09984e-05	0.000922937	-4.39655	Prostate	7.32369e-05	0.00410846	-3.96552	NA	NA	NA	1	1	1	0	3	1.26028	3.83723	-0.351722	4.40453	-0.537626	3.93679	NA	NA	0.20757	0.00012443	0.725047	1.06013e-05	0.590835	8.25793e-05	NA	NA	0.717307	0.0032499	0.970588	0.000876674	0.942164	0.00422135	NA	NA
EP300	5.081e-05	0.00164746	4.05187	Artery_Tibial	1.09984e-05	0.000922937	-4.39655	Skin_Not_Sun_Exposed_Suprapubic	7.32369e-05	0.00421447	-3.96552	NA	NA	NA	1	1	1	0	3	1.26028	3.83723	-0.351722	4.40453	-0.537626	3.93679	NA	NA	0.20757	0.00012443	0.725047	1.06013e-05	0.590835	8.25793e-05	NA	NA	0.717307	0.0032499	0.970588	0.000876674	0.946376	0.00422811	NA	NA
EP300	5.081e-05	0.00164746	4.05187	Artery_Tibial	1.09984e-05	0.000922937	-4.39655	Spleen	7.32369e-05	0.00395265	3.96552	NA	NA	NA	1	1	1	0	3	1.26028	3.83723	-0.351722	4.40453	0.537626	-3.93679	NA	NA	0.20757	0.00012443	0.725047	1.06013e-05	0.590835	8.25793e-05	NA	NA	0.717307	0.0032499	0.970588	0.000876674	0.934791	0.00391694	NA	NA
EP300	5.081e-05	0.00164746	4.05187	Artery_Tibial	1.09984e-05	0.000922937	-4.39655	Testis	7.32369e-05	0.00459599	3.96552	NA	NA	NA	1	1	1	0	3	1.26028	3.83723	-0.351722	4.40453	0.537626	-3.93679	NA	NA	0.20757	0.00012443	0.725047	1.06013e-05	0.590835	8.25793e-05	NA	NA	0.717307	0.0032499	0.970588	0.000876674	0.947332	0.00478493	NA	NA
EP300	5.081e-05	0.00164746	4.05187	Artery_Tibial	1.09984e-05	0.000922937	-4.39655	Thyroid	7.32369e-05	0.00401571	3.96552	NA	NA	NA	1	1	1	0	3	1.26028	3.83723	-0.351722	4.40453	0.537626	-3.93679	NA	NA	0.20757	0.00012443	0.725047	1.06013e-05	0.590835	8.25793e-05	NA	NA	0.717307	0.0032499	0.970588	0.000876674	0.939679	0.00399332	NA	NA
EP300	5.081e-05	0.00164746	4.05187	Artery_Tibial	1.09984e-05	0.000922937	-4.39655	Uterus	7.32369e-05	0.00418972	3.96552	NA	NA	NA	1	1	1	0	3	1.26028	3.83723	-0.351722	4.40453	0.537626	-3.93679	NA	NA	0.20757	0.00012443	0.725047	1.06013e-05	0.590835	8.25793e-05	NA	NA	0.717307	0.0032499	0.970588	0.000876674	0.943333	0.00412558	NA	NA
EP300	5.081e-05	0.00164746	4.05187	Brain_Amygdala	1.09984e-05	0.00118172	-4.39655	Adipose_Subcutaneous	7.32369e-05	0.0040439	-3.96552	NA	NA	NA	1	1	1	0	3	1.26028	3.83723	-0.351722	4.40453	-0.537626	3.93679	NA	NA	0.20757	0.00012443	0.725047	1.06013e-05	0.590835	8.25793e-05	NA	NA	0.717307	0.0032499	0.963275	0.00108317	0.941412	0.00422116	NA	NA
EP300	5.081e-05	0.00164746	4.05187	Brain_Amygdala	1.09984e-05	0.00118172	-4.39655	Adipose_Visceral_Omentum	7.32369e-05	0.00402877	3.96552	NA	NA	NA	1	1	1	0	3	1.26028	3.83723	-0.351722	4.40453	0.537626	-3.93679	NA	NA	0.20757	0.00012443	0.725047	1.06013e-05	0.590835	8.25793e-05	NA	NA	0.717307	0.0032499	0.963275	0.00108317	0.935189	0.0041503	NA	NA
EP300	5.081e-05	0.00164746	4.05187	Brain_Amygdala	1.09984e-05	0.00118172	-4.39655	Adrenal_Gland	7.32369e-05	0.00400311	3.96552	NA	NA	NA	1	1	1	0	3	1.26028	3.83723	-0.351722	4.40453	0.537626	-3.93679	NA	NA	0.20757	0.00012443	0.725047	1.06013e-05	0.590835	8.25793e-05	NA	NA	0.717307	0.0032499	0.963275	0.00108317	0.940466	0.00408725	NA	NA
EP300	5.081e-05	0.00164746	4.05187	Brain_Amygdala	1.09984e-05	0.00118172	-4.39655	Artery_Coronary	7.32369e-05	0.00424031	-3.96552	NA	NA	NA	1	1	1	0	3	1.26028	3.83723	-0.351722	4.40453	-0.537626	3.93679	NA	NA	0.20757	0.00012443	0.725047	1.06013e-05	0.590835	8.25793e-05	NA	NA	0.717307	0.0032499	0.963275	0.00108317	0.934586	0.00425619	NA	NA
EP300	5.081e-05	0.00164746	4.05187	Brain_Amygdala	1.09984e-05	0.00118172	-4.39655	Artery_Tibial	7.32369e-05	0.00375718	3.96552	NA	NA	NA	1	1	1	0	3	1.26028	3.83723	-0.351722	4.40453	0.537626	-3.93679	NA	NA	0.20757	0.00012443	0.725047	1.06013e-05	0.590835	8.25793e-05	NA	NA	0.717307	0.0032499	0.963275	0.00108317	0.939057	0.00397841	NA	NA
EP300	5.081e-05	0.00164746	4.05187	Brain_Amygdala	1.09984e-05	0.00118172	-4.39655	Brain_Cerebellum	7.32369e-05	0.00418159	-3.96552	NA	NA	NA	1	1	1	0	3	1.26028	3.83723	-0.351722	4.40453	-0.537626	3.93679	NA	NA	0.20757	0.00012443	0.725047	1.06013e-05	0.590835	8.25793e-05	NA	NA	0.717307	0.0032499	0.963275	0.00108317	0.937881	0.0040376	NA	NA
EP300	5.081e-05	0.00164746	4.05187	Brain_Amygdala	1.09984e-05	0.00118172	-4.39655	Brain_Frontal_Cortex_BA9	7.32369e-05	0.00440128	-3.96552	NA	NA	NA	1	1	1	0	3	1.26028	3.83723	-0.351722	4.40453	-0.537626	3.93679	NA	NA	0.20757	0.00012443	0.725047	1.06013e-05	0.590835	8.25793e-05	NA	NA	0.717307	0.0032499	0.963275	0.00108317	0.93719	0.00453006	NA	NA
EP300	5.081e-05	0.00164746	4.05187	Brain_Amygdala	1.09984e-05	0.00118172	-4.39655	Brain_Hypothalamus	7.32369e-05	0.00454397	3.96552	NA	NA	NA	1	1	1	0	3	1.26028	3.83723	-0.351722	4.40453	0.537626	-3.93679	NA	NA	0.20757	0.00012443	0.725047	1.06013e-05	0.590835	8.25793e-05	NA	NA	0.717307	0.0032499	0.963275	0.00108317	0.94264	0.00486273	NA	NA
EP300	5.081e-05	0.00164746	4.05187	Brain_Amygdala	1.09984e-05	0.00118172	-4.39655	Breast_Mammary_Tissue	7.32369e-05	0.00389345	3.96552	NA	NA	NA	1	1	1	0	3	1.26028	3.83723	-0.351722	4.40453	0.537626	-3.93679	NA	NA	0.20757	0.00012443	0.725047	1.06013e-05	0.590835	8.25793e-05	NA	NA	0.717307	0.0032499	0.963275	0.00108317	0.943594	0.00411705	NA	NA
EP300	5.081e-05	0.00164746	4.05187	Brain_Amygdala	1.09984e-05	0.00118172	-4.39655	Cells_Cultured_fibroblasts	7.32369e-05	0.00375888	3.96552	NA	NA	NA	1	1	1	0	3	1.26028	3.83723	-0.351722	4.40453	0.537626	-3.93679	NA	NA	0.20757	0.00012443	0.725047	1.06013e-05	0.590835	8.25793e-05	NA	NA	0.717307	0.0032499	0.963275	0.00108317	0.936353	0.00404776	NA	NA
EP300	5.081e-05	0.00164746	4.05187	Brain_Amygdala	1.09984e-05	0.00118172	-4.39655	Cells_EBV-transformed_lymphocytes	7.32369e-05	0.00359071	3.96552	NA	NA	NA	1	1	1	0	3	1.26028	3.83723	-0.351722	4.40453	0.537626	-3.93679	NA	NA	0.20757	0.00012443	0.725047	1.06013e-05	0.590835	8.25793e-05	NA	NA	0.717307	0.0032499	0.963275	0.00108317	0.9356	0.00369689	NA	NA
EP300	5.081e-05	0.00164746	4.05187	Brain_Amygdala	1.09984e-05	0.00118172	-4.39655	Colon_Sigmoid	7.32369e-05	0.00390347	-3.96552	NA	NA	NA	1	1	1	0	3	1.26028	3.83723	-0.351722	4.40453	-0.537626	3.93679	NA	NA	0.20757	0.00012443	0.725047	1.06013e-05	0.590835	8.25793e-05	NA	NA	0.717307	0.0032499	0.963275	0.00108317	0.943951	0.00396708	NA	NA
EP300	5.081e-05	0.00164746	4.05187	Brain_Amygdala	1.09984e-05	0.00118172	-4.39655	Esophagus_Gastroesophageal_Junction	7.32369e-05	0.00395775	-3.96552	NA	NA	NA	1	1	1	0	3	1.26028	3.83723	-0.351722	4.40453	-0.537626	3.93679	NA	NA	0.20757	0.00012443	0.725047	1.06013e-05	0.590835	8.25793e-05	NA	NA	0.717307	0.0032499	0.963275	0.00108317	0.943191	0.0041189	NA	NA
EP300	5.081e-05	0.00164746	4.05187	Brain_Amygdala	1.09984e-05	0.00118172	-4.39655	Esophagus_Muscularis	7.32369e-05	0.00390499	-3.96552	NA	NA	NA	1	1	1	0	3	1.26028	3.83723	-0.351722	4.40453	-0.537626	3.93679	NA	NA	0.20757	0.00012443	0.725047	1.06013e-05	0.590835	8.25793e-05	NA	NA	0.717307	0.0032499	0.963275	0.00108317	0.943429	0.00408128	NA	NA
EP300	5.081e-05	0.00164746	4.05187	Brain_Amygdala	1.09984e-05	0.00118172	-4.39655	Kidney_Cortex	7.32369e-05	0.00490234	3.96552	NA	NA	NA	1	1	1	0	3	1.26028	3.83723	-0.351722	4.40453	0.537626	-3.93679	NA	NA	0.20757	0.00012443	0.725047	1.06013e-05	0.590835	8.25793e-05	NA	NA	0.717307	0.0032499	0.963275	0.00108317	0.942001	0.00520306	NA	NA
EP300	5.081e-05	0.00164746	4.05187	Brain_Amygdala	1.09984e-05	0.00118172	-4.39655	Minor_Salivary_Gland	7.32369e-05	0.00395693	3.96552	NA	NA	NA	1	1	1	0	3	1.26028	3.83723	-0.351722	4.40453	0.537626	-3.93679	NA	NA	0.20757	0.00012443	0.725047	1.06013e-05	0.590835	8.25793e-05	NA	NA	0.717307	0.0032499	0.963275	0.00108317	0.939787	0.00421341	NA	NA
EP300	5.081e-05	0.00164746	4.05187	Brain_Amygdala	1.09984e-05	0.00118172	-4.39655	Pituitary	7.32369e-05	0.00425825	-3.96552	NA	NA	NA	1	1	1	0	3	1.26028	3.83723	-0.351722	4.40453	-0.537626	3.93679	NA	NA	0.20757	0.00012443	0.725047	1.06013e-05	0.590835	8.25793e-05	NA	NA	0.717307	0.0032499	0.963275	0.00108317	0.944813	0.00422037	NA	NA
EP300	5.081e-05	0.00164746	4.05187	Brain_Amygdala	1.09984e-05	0.00118172	-4.39655	Prostate	7.32369e-05	0.00410846	-3.96552	NA	NA	NA	1	1	1	0	3	1.26028	3.83723	-0.351722	4.40453	-0.537626	3.93679	NA	NA	0.20757	0.00012443	0.725047	1.06013e-05	0.590835	8.25793e-05	NA	NA	0.717307	0.0032499	0.963275	0.00108317	0.942164	0.00422135	NA	NA
EP300	5.081e-05	0.00164746	4.05187	Brain_Amygdala	1.09984e-05	0.00118172	-4.39655	Skin_Not_Sun_Exposed_Suprapubic	7.32369e-05	0.00421447	-3.96552	NA	NA	NA	1	1	1	0	3	1.26028	3.83723	-0.351722	4.40453	-0.537626	3.93679	NA	NA	0.20757	0.00012443	0.725047	1.06013e-05	0.590835	8.25793e-05	NA	NA	0.717307	0.0032499	0.963275	0.00108317	0.946376	0.00422811	NA	NA
EP300	5.081e-05	0.00164746	4.05187	Brain_Amygdala	1.09984e-05	0.00118172	-4.39655	Spleen	7.32369e-05	0.00395265	3.96552	NA	NA	NA	1	1	1	0	3	1.26028	3.83723	-0.351722	4.40453	0.537626	-3.93679	NA	NA	0.20757	0.00012443	0.725047	1.06013e-05	0.590835	8.25793e-05	NA	NA	0.717307	0.0032499	0.963275	0.00108317	0.934791	0.00391694	NA	NA
EP300	5.081e-05	0.00164746	4.05187	Brain_Amygdala	1.09984e-05	0.00118172	-4.39655	Testis	7.32369e-05	0.00459599	3.96552	NA	NA	NA	1	1	1	0	3	1.26028	3.83723	-0.351722	4.40453	0.537626	-3.93679	NA	NA	0.20757	0.00012443	0.725047	1.06013e-05	0.590835	8.25793e-05	NA	NA	0.717307	0.0032499	0.963275	0.00108317	0.947332	0.00478493	NA	NA
EP300	5.081e-05	0.00164746	4.05187	Brain_Amygdala	1.09984e-05	0.00118172	-4.39655	Thyroid	7.32369e-05	0.00401571	3.96552	NA	NA	NA	1	1	1	0	3	1.26028	3.83723	-0.351722	4.40453	0.537626	-3.93679	NA	NA	0.20757	0.00012443	0.725047	1.06013e-05	0.590835	8.25793e-05	NA	NA	0.717307	0.0032499	0.963275	0.00108317	0.939679	0.00399332	NA	NA
EP300	5.081e-05	0.00164746	4.05187	Brain_Amygdala	1.09984e-05	0.00118172	-4.39655	Uterus	7.32369e-05	0.00418972	3.96552	NA	NA	NA	1	1	1	0	3	1.26028	3.83723	-0.351722	4.40453	0.537626	-3.93679	NA	NA	0.20757	0.00012443	0.725047	1.06013e-05	0.590835	8.25793e-05	NA	NA	0.717307	0.0032499	0.963275	0.00108317	0.943333	0.00412558	NA	NA
EP300	5.081e-05	0.00164746	4.05187	Brain_Anterior_cingulate_cortex_BA24	1.09984e-05	0.00103286	-4.39655	Adipose_Subcutaneous	7.32369e-05	0.0040439	-3.96552	NA	NA	NA	1	1	1	0	3	1.26028	3.83723	-0.351722	4.40453	-0.537626	3.93679	NA	NA	0.20757	0.00012443	0.725047	1.06013e-05	0.590835	8.25793e-05	NA	NA	0.717307	0.0032499	0.970261	0.000925447	0.941412	0.00422116	NA	NA
EP300	5.081e-05	0.00164746	4.05187	Brain_Anterior_cingulate_cortex_BA24	1.09984e-05	0.00103286	-4.39655	Adipose_Visceral_Omentum	7.32369e-05	0.00402877	3.96552	NA	NA	NA	1	1	1	0	3	1.26028	3.83723	-0.351722	4.40453	0.537626	-3.93679	NA	NA	0.20757	0.00012443	0.725047	1.06013e-05	0.590835	8.25793e-05	NA	NA	0.717307	0.0032499	0.970261	0.000925447	0.935189	0.0041503	NA	NA
EP300	5.081e-05	0.00164746	4.05187	Brain_Anterior_cingulate_cortex_BA24	1.09984e-05	0.00103286	-4.39655	Adrenal_Gland	7.32369e-05	0.00400311	3.96552	NA	NA	NA	1	1	1	0	3	1.26028	3.83723	-0.351722	4.40453	0.537626	-3.93679	NA	NA	0.20757	0.00012443	0.725047	1.06013e-05	0.590835	8.25793e-05	NA	NA	0.717307	0.0032499	0.970261	0.000925447	0.940466	0.00408725	NA	NA
EP300	5.081e-05	0.00164746	4.05187	Brain_Anterior_cingulate_cortex_BA24	1.09984e-05	0.00103286	-4.39655	Artery_Coronary	7.32369e-05	0.00424031	-3.96552	NA	NA	NA	1	1	1	0	3	1.26028	3.83723	-0.351722	4.40453	-0.537626	3.93679	NA	NA	0.20757	0.00012443	0.725047	1.06013e-05	0.590835	8.25793e-05	NA	NA	0.717307	0.0032499	0.970261	0.000925447	0.934586	0.00425619	NA	NA
EP300	5.081e-05	0.00164746	4.05187	Brain_Anterior_cingulate_cortex_BA24	1.09984e-05	0.00103286	-4.39655	Artery_Tibial	7.32369e-05	0.00375718	3.96552	NA	NA	NA	1	1	1	0	3	1.26028	3.83723	-0.351722	4.40453	0.537626	-3.93679	NA	NA	0.20757	0.00012443	0.725047	1.06013e-05	0.590835	8.25793e-05	NA	NA	0.717307	0.0032499	0.970261	0.000925447	0.939057	0.00397841	NA	NA
EP300	5.081e-05	0.00164746	4.05187	Brain_Anterior_cingulate_cortex_BA24	1.09984e-05	0.00103286	-4.39655	Brain_Cerebellum	7.32369e-05	0.00418159	-3.96552	NA	NA	NA	1	1	1	0	3	1.26028	3.83723	-0.351722	4.40453	-0.537626	3.93679	NA	NA	0.20757	0.00012443	0.725047	1.06013e-05	0.590835	8.25793e-05	NA	NA	0.717307	0.0032499	0.970261	0.000925447	0.937881	0.0040376	NA	NA
EP300	5.081e-05	0.00164746	4.05187	Brain_Anterior_cingulate_cortex_BA24	1.09984e-05	0.00103286	-4.39655	Brain_Frontal_Cortex_BA9	7.32369e-05	0.00440128	-3.96552	NA	NA	NA	1	1	1	0	3	1.26028	3.83723	-0.351722	4.40453	-0.537626	3.93679	NA	NA	0.20757	0.00012443	0.725047	1.06013e-05	0.590835	8.25793e-05	NA	NA	0.717307	0.0032499	0.970261	0.000925447	0.93719	0.00453006	NA	NA
EP300	5.081e-05	0.00164746	4.05187	Brain_Anterior_cingulate_cortex_BA24	1.09984e-05	0.00103286	-4.39655	Brain_Hypothalamus	7.32369e-05	0.00454397	3.96552	NA	NA	NA	1	1	1	0	3	1.26028	3.83723	-0.351722	4.40453	0.537626	-3.93679	NA	NA	0.20757	0.00012443	0.725047	1.06013e-05	0.590835	8.25793e-05	NA	NA	0.717307	0.0032499	0.970261	0.000925447	0.94264	0.00486273	NA	NA
EP300	5.081e-05	0.00164746	4.05187	Brain_Anterior_cingulate_cortex_BA24	1.09984e-05	0.00103286	-4.39655	Breast_Mammary_Tissue	7.32369e-05	0.00389345	3.96552	NA	NA	NA	1	1	1	0	3	1.26028	3.83723	-0.351722	4.40453	0.537626	-3.93679	NA	NA	0.20757	0.00012443	0.725047	1.06013e-05	0.590835	8.25793e-05	NA	NA	0.717307	0.0032499	0.970261	0.000925447	0.943594	0.00411705	NA	NA
EP300	5.081e-05	0.00164746	4.05187	Brain_Anterior_cingulate_cortex_BA24	1.09984e-05	0.00103286	-4.39655	Cells_Cultured_fibroblasts	7.32369e-05	0.00375888	3.96552	NA	NA	NA	1	1	1	0	3	1.26028	3.83723	-0.351722	4.40453	0.537626	-3.93679	NA	NA	0.20757	0.00012443	0.725047	1.06013e-05	0.590835	8.25793e-05	NA	NA	0.717307	0.0032499	0.970261	0.000925447	0.936353	0.00404776	NA	NA
EP300	5.081e-05	0.00164746	4.05187	Brain_Anterior_cingulate_cortex_BA24	1.09984e-05	0.00103286	-4.39655	Cells_EBV-transformed_lymphocytes	7.32369e-05	0.00359071	3.96552	NA	NA	NA	1	1	1	0	3	1.26028	3.83723	-0.351722	4.40453	0.537626	-3.93679	NA	NA	0.20757	0.00012443	0.725047	1.06013e-05	0.590835	8.25793e-05	NA	NA	0.717307	0.0032499	0.970261	0.000925447	0.9356	0.00369689	NA	NA
EP300	5.081e-05	0.00164746	4.05187	Brain_Anterior_cingulate_cortex_BA24	1.09984e-05	0.00103286	-4.39655	Colon_Sigmoid	7.32369e-05	0.00390347	-3.96552	NA	NA	NA	1	1	1	0	3	1.26028	3.83723	-0.351722	4.40453	-0.537626	3.93679	NA	NA	0.20757	0.00012443	0.725047	1.06013e-05	0.590835	8.25793e-05	NA	NA	0.717307	0.0032499	0.970261	0.000925447	0.943951	0.00396708	NA	NA
EP300	5.081e-05	0.00164746	4.05187	Brain_Anterior_cingulate_cortex_BA24	1.09984e-05	0.00103286	-4.39655	Esophagus_Gastroesophageal_Junction	7.32369e-05	0.00395775	-3.96552	NA	NA	NA	1	1	1	0	3	1.26028	3.83723	-0.351722	4.40453	-0.537626	3.93679	NA	NA	0.20757	0.00012443	0.725047	1.06013e-05	0.590835	8.25793e-05	NA	NA	0.717307	0.0032499	0.970261	0.000925447	0.943191	0.0041189	NA	NA
EP300	5.081e-05	0.00164746	4.05187	Brain_Anterior_cingulate_cortex_BA24	1.09984e-05	0.00103286	-4.39655	Esophagus_Muscularis	7.32369e-05	0.00390499	-3.96552	NA	NA	NA	1	1	1	0	3	1.26028	3.83723	-0.351722	4.40453	-0.537626	3.93679	NA	NA	0.20757	0.00012443	0.725047	1.06013e-05	0.590835	8.25793e-05	NA	NA	0.717307	0.0032499	0.970261	0.000925447	0.943429	0.00408128	NA	NA
EP300	5.081e-05	0.00164746	4.05187	Brain_Anterior_cingulate_cortex_BA24	1.09984e-05	0.00103286	-4.39655	Kidney_Cortex	7.32369e-05	0.00490234	3.96552	NA	NA	NA	1	1	1	0	3	1.26028	3.83723	-0.351722	4.40453	0.537626	-3.93679	NA	NA	0.20757	0.00012443	0.725047	1.06013e-05	0.590835	8.25793e-05	NA	NA	0.717307	0.0032499	0.970261	0.000925447	0.942001	0.00520306	NA	NA
EP300	5.081e-05	0.00164746	4.05187	Brain_Anterior_cingulate_cortex_BA24	1.09984e-05	0.00103286	-4.39655	Minor_Salivary_Gland	7.32369e-05	0.00395693	3.96552	NA	NA	NA	1	1	1	0	3	1.26028	3.83723	-0.351722	4.40453	0.537626	-3.93679	NA	NA	0.20757	0.00012443	0.725047	1.06013e-05	0.590835	8.25793e-05	NA	NA	0.717307	0.0032499	0.970261	0.000925447	0.939787	0.00421341	NA	NA
EP300	5.081e-05	0.00164746	4.05187	Brain_Anterior_cingulate_cortex_BA24	1.09984e-05	0.00103286	-4.39655	Pituitary	7.32369e-05	0.00425825	-3.96552	NA	NA	NA	1	1	1	0	3	1.26028	3.83723	-0.351722	4.40453	-0.537626	3.93679	NA	NA	0.20757	0.00012443	0.725047	1.06013e-05	0.590835	8.25793e-05	NA	NA	0.717307	0.0032499	0.970261	0.000925447	0.944813	0.00422037	NA	NA
EP300	5.081e-05	0.00164746	4.05187	Brain_Anterior_cingulate_cortex_BA24	1.09984e-05	0.00103286	-4.39655	Prostate	7.32369e-05	0.00410846	-3.96552	NA	NA	NA	1	1	1	0	3	1.26028	3.83723	-0.351722	4.40453	-0.537626	3.93679	NA	NA	0.20757	0.00012443	0.725047	1.06013e-05	0.590835	8.25793e-05	NA	NA	0.717307	0.0032499	0.970261	0.000925447	0.942164	0.00422135	NA	NA
EP300	5.081e-05	0.00164746	4.05187	Brain_Anterior_cingulate_cortex_BA24	1.09984e-05	0.00103286	-4.39655	Skin_Not_Sun_Exposed_Suprapubic	7.32369e-05	0.00421447	-3.96552	NA	NA	NA	1	1	1	0	3	1.26028	3.83723	-0.351722	4.40453	-0.537626	3.93679	NA	NA	0.20757	0.00012443	0.725047	1.06013e-05	0.590835	8.25793e-05	NA	NA	0.717307	0.0032499	0.970261	0.000925447	0.946376	0.00422811	NA	NA
EP300	5.081e-05	0.00164746	4.05187	Brain_Anterior_cingulate_cortex_BA24	1.09984e-05	0.00103286	-4.39655	Spleen	7.32369e-05	0.00395265	3.96552	NA	NA	NA	1	1	1	0	3	1.26028	3.83723	-0.351722	4.40453	0.537626	-3.93679	NA	NA	0.20757	0.00012443	0.725047	1.06013e-05	0.590835	8.25793e-05	NA	NA	0.717307	0.0032499	0.970261	0.000925447	0.934791	0.00391694	NA	NA
EP300	5.081e-05	0.00164746	4.05187	Brain_Anterior_cingulate_cortex_BA24	1.09984e-05	0.00103286	-4.39655	Testis	7.32369e-05	0.00459599	3.96552	NA	NA	NA	1	1	1	0	3	1.26028	3.83723	-0.351722	4.40453	0.537626	-3.93679	NA	NA	0.20757	0.00012443	0.725047	1.06013e-05	0.590835	8.25793e-05	NA	NA	0.717307	0.0032499	0.970261	0.000925447	0.947332	0.00478493	NA	NA
EP300	5.081e-05	0.00164746	4.05187	Brain_Anterior_cingulate_cortex_BA24	1.09984e-05	0.00103286	-4.39655	Thyroid	7.32369e-05	0.00401571	3.96552	NA	NA	NA	1	1	1	0	3	1.26028	3.83723	-0.351722	4.40453	0.537626	-3.93679	NA	NA	0.20757	0.00012443	0.725047	1.06013e-05	0.590835	8.25793e-05	NA	NA	0.717307	0.0032499	0.970261	0.000925447	0.939679	0.00399332	NA	NA
EP300	5.081e-05	0.00164746	4.05187	Brain_Anterior_cingulate_cortex_BA24	1.09984e-05	0.00103286	-4.39655	Uterus	7.32369e-05	0.00418972	3.96552	NA	NA	NA	1	1	1	0	3	1.26028	3.83723	-0.351722	4.40453	0.537626	-3.93679	NA	NA	0.20757	0.00012443	0.725047	1.06013e-05	0.590835	8.25793e-05	NA	NA	0.717307	0.0032499	0.970261	0.000925447	0.943333	0.00412558	NA	NA
EP300	5.081e-05	0.00164746	4.05187	Brain_Caudate_basal_ganglia	1.09984e-05	0.00104014	-4.39655	Adipose_Subcutaneous	7.32369e-05	0.0040439	-3.96552	NA	NA	NA	1	1	1	0	3	1.26028	3.83723	-0.351722	4.40453	-0.537626	3.93679	NA	NA	0.20757	0.00012443	0.725047	1.06013e-05	0.590835	8.25793e-05	NA	NA	0.717307	0.0032499	0.972269	0.00101238	0.941412	0.00422116	NA	NA
EP300	5.081e-05	0.00164746	4.05187	Brain_Caudate_basal_ganglia	1.09984e-05	0.00104014	-4.39655	Adipose_Visceral_Omentum	7.32369e-05	0.00402877	3.96552	NA	NA	NA	1	1	1	0	3	1.26028	3.83723	-0.351722	4.40453	0.537626	-3.93679	NA	NA	0.20757	0.00012443	0.725047	1.06013e-05	0.590835	8.25793e-05	NA	NA	0.717307	0.0032499	0.972269	0.00101238	0.935189	0.0041503	NA	NA
EP300	5.081e-05	0.00164746	4.05187	Brain_Caudate_basal_ganglia	1.09984e-05	0.00104014	-4.39655	Adrenal_Gland	7.32369e-05	0.00400311	3.96552	NA	NA	NA	1	1	1	0	3	1.26028	3.83723	-0.351722	4.40453	0.537626	-3.93679	NA	NA	0.20757	0.00012443	0.725047	1.06013e-05	0.590835	8.25793e-05	NA	NA	0.717307	0.0032499	0.972269	0.00101238	0.940466	0.00408725	NA	NA
EP300	5.081e-05	0.00164746	4.05187	Brain_Caudate_basal_ganglia	1.09984e-05	0.00104014	-4.39655	Artery_Coronary	7.32369e-05	0.00424031	-3.96552	NA	NA	NA	1	1	1	0	3	1.26028	3.83723	-0.351722	4.40453	-0.537626	3.93679	NA	NA	0.20757	0.00012443	0.725047	1.06013e-05	0.590835	8.25793e-05	NA	NA	0.717307	0.0032499	0.972269	0.00101238	0.934586	0.00425619	NA	NA
EP300	5.081e-05	0.00164746	4.05187	Brain_Caudate_basal_ganglia	1.09984e-05	0.00104014	-4.39655	Artery_Tibial	7.32369e-05	0.00375718	3.96552	NA	NA	NA	1	1	1	0	3	1.26028	3.83723	-0.351722	4.40453	0.537626	-3.93679	NA	NA	0.20757	0.00012443	0.725047	1.06013e-05	0.590835	8.25793e-05	NA	NA	0.717307	0.0032499	0.972269	0.00101238	0.939057	0.00397841	NA	NA
EP300	5.081e-05	0.00164746	4.05187	Brain_Caudate_basal_ganglia	1.09984e-05	0.00104014	-4.39655	Brain_Cerebellum	7.32369e-05	0.00418159	-3.96552	NA	NA	NA	1	1	1	0	3	1.26028	3.83723	-0.351722	4.40453	-0.537626	3.93679	NA	NA	0.20757	0.00012443	0.725047	1.06013e-05	0.590835	8.25793e-05	NA	NA	0.717307	0.0032499	0.972269	0.00101238	0.937881	0.0040376	NA	NA
EP300	5.081e-05	0.00164746	4.05187	Brain_Caudate_basal_ganglia	1.09984e-05	0.00104014	-4.39655	Brain_Frontal_Cortex_BA9	7.32369e-05	0.00440128	-3.96552	NA	NA	NA	1	1	1	0	3	1.26028	3.83723	-0.351722	4.40453	-0.537626	3.93679	NA	NA	0.20757	0.00012443	0.725047	1.06013e-05	0.590835	8.25793e-05	NA	NA	0.717307	0.0032499	0.972269	0.00101238	0.93719	0.00453006	NA	NA
EP300	5.081e-05	0.00164746	4.05187	Brain_Caudate_basal_ganglia	1.09984e-05	0.00104014	-4.39655	Brain_Hypothalamus	7.32369e-05	0.00454397	3.96552	NA	NA	NA	1	1	1	0	3	1.26028	3.83723	-0.351722	4.40453	0.537626	-3.93679	NA	NA	0.20757	0.00012443	0.725047	1.06013e-05	0.590835	8.25793e-05	NA	NA	0.717307	0.0032499	0.972269	0.00101238	0.94264	0.00486273	NA	NA
EP300	5.081e-05	0.00164746	4.05187	Brain_Caudate_basal_ganglia	1.09984e-05	0.00104014	-4.39655	Breast_Mammary_Tissue	7.32369e-05	0.00389345	3.96552	NA	NA	NA	1	1	1	0	3	1.26028	3.83723	-0.351722	4.40453	0.537626	-3.93679	NA	NA	0.20757	0.00012443	0.725047	1.06013e-05	0.590835	8.25793e-05	NA	NA	0.717307	0.0032499	0.972269	0.00101238	0.943594	0.00411705	NA	NA
EP300	5.081e-05	0.00164746	4.05187	Brain_Caudate_basal_ganglia	1.09984e-05	0.00104014	-4.39655	Cells_Cultured_fibroblasts	7.32369e-05	0.00375888	3.96552	NA	NA	NA	1	1	1	0	3	1.26028	3.83723	-0.351722	4.40453	0.537626	-3.93679	NA	NA	0.20757	0.00012443	0.725047	1.06013e-05	0.590835	8.25793e-05	NA	NA	0.717307	0.0032499	0.972269	0.00101238	0.936353	0.00404776	NA	NA
EP300	5.081e-05	0.00164746	4.05187	Brain_Caudate_basal_ganglia	1.09984e-05	0.00104014	-4.39655	Cells_EBV-transformed_lymphocytes	7.32369e-05	0.00359071	3.96552	NA	NA	NA	1	1	1	0	3	1.26028	3.83723	-0.351722	4.40453	0.537626	-3.93679	NA	NA	0.20757	0.00012443	0.725047	1.06013e-05	0.590835	8.25793e-05	NA	NA	0.717307	0.0032499	0.972269	0.00101238	0.9356	0.00369689	NA	NA
EP300	5.081e-05	0.00164746	4.05187	Brain_Caudate_basal_ganglia	1.09984e-05	0.00104014	-4.39655	Colon_Sigmoid	7.32369e-05	0.00390347	-3.96552	NA	NA	NA	1	1	1	0	3	1.26028	3.83723	-0.351722	4.40453	-0.537626	3.93679	NA	NA	0.20757	0.00012443	0.725047	1.06013e-05	0.590835	8.25793e-05	NA	NA	0.717307	0.0032499	0.972269	0.00101238	0.943951	0.00396708	NA	NA
EP300	5.081e-05	0.00164746	4.05187	Brain_Caudate_basal_ganglia	1.09984e-05	0.00104014	-4.39655	Esophagus_Gastroesophageal_Junction	7.32369e-05	0.00395775	-3.96552	NA	NA	NA	1	1	1	0	3	1.26028	3.83723	-0.351722	4.40453	-0.537626	3.93679	NA	NA	0.20757	0.00012443	0.725047	1.06013e-05	0.590835	8.25793e-05	NA	NA	0.717307	0.0032499	0.972269	0.00101238	0.943191	0.0041189	NA	NA
EP300	5.081e-05	0.00164746	4.05187	Brain_Caudate_basal_ganglia	1.09984e-05	0.00104014	-4.39655	Esophagus_Muscularis	7.32369e-05	0.00390499	-3.96552	NA	NA	NA	1	1	1	0	3	1.26028	3.83723	-0.351722	4.40453	-0.537626	3.93679	NA	NA	0.20757	0.00012443	0.725047	1.06013e-05	0.590835	8.25793e-05	NA	NA	0.717307	0.0032499	0.972269	0.00101238	0.943429	0.00408128	NA	NA
EP300	5.081e-05	0.00164746	4.05187	Brain_Caudate_basal_ganglia	1.09984e-05	0.00104014	-4.39655	Kidney_Cortex	7.32369e-05	0.00490234	3.96552	NA	NA	NA	1	1	1	0	3	1.26028	3.83723	-0.351722	4.40453	0.537626	-3.93679	NA	NA	0.20757	0.00012443	0.725047	1.06013e-05	0.590835	8.25793e-05	NA	NA	0.717307	0.0032499	0.972269	0.00101238	0.942001	0.00520306	NA	NA
EP300	5.081e-05	0.00164746	4.05187	Brain_Caudate_basal_ganglia	1.09984e-05	0.00104014	-4.39655	Minor_Salivary_Gland	7.32369e-05	0.00395693	3.96552	NA	NA	NA	1	1	1	0	3	1.26028	3.83723	-0.351722	4.40453	0.537626	-3.93679	NA	NA	0.20757	0.00012443	0.725047	1.06013e-05	0.590835	8.25793e-05	NA	NA	0.717307	0.0032499	0.972269	0.00101238	0.939787	0.00421341	NA	NA
EP300	5.081e-05	0.00164746	4.05187	Brain_Caudate_basal_ganglia	1.09984e-05	0.00104014	-4.39655	Pituitary	7.32369e-05	0.00425825	-3.96552	NA	NA	NA	1	1	1	0	3	1.26028	3.83723	-0.351722	4.40453	-0.537626	3.93679	NA	NA	0.20757	0.00012443	0.725047	1.06013e-05	0.590835	8.25793e-05	NA	NA	0.717307	0.0032499	0.972269	0.00101238	0.944813	0.00422037	NA	NA
EP300	5.081e-05	0.00164746	4.05187	Brain_Caudate_basal_ganglia	1.09984e-05	0.00104014	-4.39655	Prostate	7.32369e-05	0.00410846	-3.96552	NA	NA	NA	1	1	1	0	3	1.26028	3.83723	-0.351722	4.40453	-0.537626	3.93679	NA	NA	0.20757	0.00012443	0.725047	1.06013e-05	0.590835	8.25793e-05	NA	NA	0.717307	0.0032499	0.972269	0.00101238	0.942164	0.00422135	NA	NA
EP300	5.081e-05	0.00164746	4.05187	Brain_Caudate_basal_ganglia	1.09984e-05	0.00104014	-4.39655	Skin_Not_Sun_Exposed_Suprapubic	7.32369e-05	0.00421447	-3.96552	NA	NA	NA	1	1	1	0	3	1.26028	3.83723	-0.351722	4.40453	-0.537626	3.93679	NA	NA	0.20757	0.00012443	0.725047	1.06013e-05	0.590835	8.25793e-05	NA	NA	0.717307	0.0032499	0.972269	0.00101238	0.946376	0.00422811	NA	NA
EP300	5.081e-05	0.00164746	4.05187	Brain_Caudate_basal_ganglia	1.09984e-05	0.00104014	-4.39655	Spleen	7.32369e-05	0.00395265	3.96552	NA	NA	NA	1	1	1	0	3	1.26028	3.83723	-0.351722	4.40453	0.537626	-3.93679	NA	NA	0.20757	0.00012443	0.725047	1.06013e-05	0.590835	8.25793e-05	NA	NA	0.717307	0.0032499	0.972269	0.00101238	0.934791	0.00391694	NA	NA
EP300	5.081e-05	0.00164746	4.05187	Brain_Caudate_basal_ganglia	1.09984e-05	0.00104014	-4.39655	Testis	7.32369e-05	0.00459599	3.96552	NA	NA	NA	1	1	1	0	3	1.26028	3.83723	-0.351722	4.40453	0.537626	-3.93679	NA	NA	0.20757	0.00012443	0.725047	1.06013e-05	0.590835	8.25793e-05	NA	NA	0.717307	0.0032499	0.972269	0.00101238	0.947332	0.00478493	NA	NA
EP300	5.081e-05	0.00164746	4.05187	Brain_Caudate_basal_ganglia	1.09984e-05	0.00104014	-4.39655	Thyroid	7.32369e-05	0.00401571	3.96552	NA	NA	NA	1	1	1	0	3	1.26028	3.83723	-0.351722	4.40453	0.537626	-3.93679	NA	NA	0.20757	0.00012443	0.725047	1.06013e-05	0.590835	8.25793e-05	NA	NA	0.717307	0.0032499	0.972269	0.00101238	0.939679	0.00399332	NA	NA
EP300	5.081e-05	0.00164746	4.05187	Brain_Caudate_basal_ganglia	1.09984e-05	0.00104014	-4.39655	Uterus	7.32369e-05	0.00418972	3.96552	NA	NA	NA	1	1	1	0	3	1.26028	3.83723	-0.351722	4.40453	0.537626	-3.93679	NA	NA	0.20757	0.00012443	0.725047	1.06013e-05	0.590835	8.25793e-05	NA	NA	0.717307	0.0032499	0.972269	0.00101238	0.943333	0.00412558	NA	NA
EP300	5.081e-05	0.00164746	4.05187	Brain_Cerebellar_Hemisphere	1.09984e-05	0.00116004	-4.39655	Adipose_Subcutaneous	7.32369e-05	0.0040439	-3.96552	NA	NA	NA	1	1	1	0	3	1.26028	3.83723	-0.28755	4.40453	-0.537626	3.93679	NA	NA	0.20757	0.00012443	0.773691	1.06013e-05	0.590835	8.25793e-05	NA	NA	0.717307	0.0032499	0.976278	0.000983836	0.941412	0.00422116	NA	NA
EP300	5.081e-05	0.00164746	4.05187	Brain_Cerebellar_Hemisphere	1.09984e-05	0.00116004	-4.39655	Adipose_Visceral_Omentum	7.32369e-05	0.00402877	3.96552	NA	NA	NA	1	1	1	0	3	1.26028	3.83723	-0.28755	4.40453	0.537626	-3.93679	NA	NA	0.20757	0.00012443	0.773691	1.06013e-05	0.590835	8.25793e-05	NA	NA	0.717307	0.0032499	0.976278	0.000983836	0.935189	0.0041503	NA	NA
EP300	5.081e-05	0.00164746	4.05187	Brain_Cerebellar_Hemisphere	1.09984e-05	0.00116004	-4.39655	Adrenal_Gland	7.32369e-05	0.00400311	3.96552	NA	NA	NA	1	1	1	0	3	1.26028	3.83723	-0.28755	4.40453	0.537626	-3.93679	NA	NA	0.20757	0.00012443	0.773691	1.06013e-05	0.590835	8.25793e-05	NA	NA	0.717307	0.0032499	0.976278	0.000983836	0.940466	0.00408725	NA	NA
EP300	5.081e-05	0.00164746	4.05187	Brain_Cerebellar_Hemisphere	1.09984e-05	0.00116004	-4.39655	Artery_Coronary	7.32369e-05	0.00424031	-3.96552	NA	NA	NA	1	1	1	0	3	1.26028	3.83723	-0.28755	4.40453	-0.537626	3.93679	NA	NA	0.20757	0.00012443	0.773691	1.06013e-05	0.590835	8.25793e-05	NA	NA	0.717307	0.0032499	0.976278	0.000983836	0.934586	0.00425619	NA	NA
EP300	5.081e-05	0.00164746	4.05187	Brain_Cerebellar_Hemisphere	1.09984e-05	0.00116004	-4.39655	Artery_Tibial	7.32369e-05	0.00375718	3.96552	NA	NA	NA	1	1	1	0	3	1.26028	3.83723	-0.28755	4.40453	0.537626	-3.93679	NA	NA	0.20757	0.00012443	0.773691	1.06013e-05	0.590835	8.25793e-05	NA	NA	0.717307	0.0032499	0.976278	0.000983836	0.939057	0.00397841	NA	NA
EP300	5.081e-05	0.00164746	4.05187	Brain_Cerebellar_Hemisphere	1.09984e-05	0.00116004	-4.39655	Brain_Cerebellum	7.32369e-05	0.00418159	-3.96552	NA	NA	NA	1	1	1	0	3	1.26028	3.83723	-0.28755	4.40453	-0.537626	3.93679	NA	NA	0.20757	0.00012443	0.773691	1.06013e-05	0.590835	8.25793e-05	NA	NA	0.717307	0.0032499	0.976278	0.000983836	0.937881	0.0040376	NA	NA
EP300	5.081e-05	0.00164746	4.05187	Brain_Cerebellar_Hemisphere	1.09984e-05	0.00116004	-4.39655	Brain_Frontal_Cortex_BA9	7.32369e-05	0.00440128	-3.96552	NA	NA	NA	1	1	1	0	3	1.26028	3.83723	-0.28755	4.40453	-0.537626	3.93679	NA	NA	0.20757	0.00012443	0.773691	1.06013e-05	0.590835	8.25793e-05	NA	NA	0.717307	0.0032499	0.976278	0.000983836	0.93719	0.00453006	NA	NA
EP300	5.081e-05	0.00164746	4.05187	Brain_Cerebellar_Hemisphere	1.09984e-05	0.00116004	-4.39655	Brain_Hypothalamus	7.32369e-05	0.00454397	3.96552	NA	NA	NA	1	1	1	0	3	1.26028	3.83723	-0.28755	4.40453	0.537626	-3.93679	NA	NA	0.20757	0.00012443	0.773691	1.06013e-05	0.590835	8.25793e-05	NA	NA	0.717307	0.0032499	0.976278	0.000983836	0.94264	0.00486273	NA	NA
EP300	5.081e-05	0.00164746	4.05187	Brain_Cerebellar_Hemisphere	1.09984e-05	0.00116004	-4.39655	Breast_Mammary_Tissue	7.32369e-05	0.00389345	3.96552	NA	NA	NA	1	1	1	0	3	1.26028	3.83723	-0.28755	4.40453	0.537626	-3.93679	NA	NA	0.20757	0.00012443	0.773691	1.06013e-05	0.590835	8.25793e-05	NA	NA	0.717307	0.0032499	0.976278	0.000983836	0.943594	0.00411705	NA	NA
EP300	5.081e-05	0.00164746	4.05187	Brain_Cerebellar_Hemisphere	1.09984e-05	0.00116004	-4.39655	Cells_Cultured_fibroblasts	7.32369e-05	0.00375888	3.96552	NA	NA	NA	1	1	1	0	3	1.26028	3.83723	-0.28755	4.40453	0.537626	-3.93679	NA	NA	0.20757	0.00012443	0.773691	1.06013e-05	0.590835	8.25793e-05	NA	NA	0.717307	0.0032499	0.976278	0.000983836	0.936353	0.00404776	NA	NA
EP300	5.081e-05	0.00164746	4.05187	Brain_Cerebellar_Hemisphere	1.09984e-05	0.00116004	-4.39655	Cells_EBV-transformed_lymphocytes	7.32369e-05	0.00359071	3.96552	NA	NA	NA	1	1	1	0	3	1.26028	3.83723	-0.28755	4.40453	0.537626	-3.93679	NA	NA	0.20757	0.00012443	0.773691	1.06013e-05	0.590835	8.25793e-05	NA	NA	0.717307	0.0032499	0.976278	0.000983836	0.9356	0.00369689	NA	NA
EP300	5.081e-05	0.00164746	4.05187	Brain_Cerebellar_Hemisphere	1.09984e-05	0.00116004	-4.39655	Colon_Sigmoid	7.32369e-05	0.00390347	-3.96552	NA	NA	NA	1	1	1	0	3	1.26028	3.83723	-0.28755	4.40453	-0.537626	3.93679	NA	NA	0.20757	0.00012443	0.773691	1.06013e-05	0.590835	8.25793e-05	NA	NA	0.717307	0.0032499	0.976278	0.000983836	0.943951	0.00396708	NA	NA
EP300	5.081e-05	0.00164746	4.05187	Brain_Cerebellar_Hemisphere	1.09984e-05	0.00116004	-4.39655	Esophagus_Gastroesophageal_Junction	7.32369e-05	0.00395775	-3.96552	NA	NA	NA	1	1	1	0	3	1.26028	3.83723	-0.28755	4.40453	-0.537626	3.93679	NA	NA	0.20757	0.00012443	0.773691	1.06013e-05	0.590835	8.25793e-05	NA	NA	0.717307	0.0032499	0.976278	0.000983836	0.943191	0.0041189	NA	NA
EP300	5.081e-05	0.00164746	4.05187	Brain_Cerebellar_Hemisphere	1.09984e-05	0.00116004	-4.39655	Esophagus_Muscularis	7.32369e-05	0.00390499	-3.96552	NA	NA	NA	1	1	1	0	3	1.26028	3.83723	-0.28755	4.40453	-0.537626	3.93679	NA	NA	0.20757	0.00012443	0.773691	1.06013e-05	0.590835	8.25793e-05	NA	NA	0.717307	0.0032499	0.976278	0.000983836	0.943429	0.00408128	NA	NA
EP300	5.081e-05	0.00164746	4.05187	Brain_Cerebellar_Hemisphere	1.09984e-05	0.00116004	-4.39655	Kidney_Cortex	7.32369e-05	0.00490234	3.96552	NA	NA	NA	1	1	1	0	3	1.26028	3.83723	-0.28755	4.40453	0.537626	-3.93679	NA	NA	0.20757	0.00012443	0.773691	1.06013e-05	0.590835	8.25793e-05	NA	NA	0.717307	0.0032499	0.976278	0.000983836	0.942001	0.00520306	NA	NA
EP300	5.081e-05	0.00164746	4.05187	Brain_Cerebellar_Hemisphere	1.09984e-05	0.00116004	-4.39655	Minor_Salivary_Gland	7.32369e-05	0.00395693	3.96552	NA	NA	NA	1	1	1	0	3	1.26028	3.83723	-0.28755	4.40453	0.537626	-3.93679	NA	NA	0.20757	0.00012443	0.773691	1.06013e-05	0.590835	8.25793e-05	NA	NA	0.717307	0.0032499	0.976278	0.000983836	0.939787	0.00421341	NA	NA
EP300	5.081e-05	0.00164746	4.05187	Brain_Cerebellar_Hemisphere	1.09984e-05	0.00116004	-4.39655	Pituitary	7.32369e-05	0.00425825	-3.96552	NA	NA	NA	1	1	1	0	3	1.26028	3.83723	-0.28755	4.40453	-0.537626	3.93679	NA	NA	0.20757	0.00012443	0.773691	1.06013e-05	0.590835	8.25793e-05	NA	NA	0.717307	0.0032499	0.976278	0.000983836	0.944813	0.00422037	NA	NA
EP300	5.081e-05	0.00164746	4.05187	Brain_Cerebellar_Hemisphere	1.09984e-05	0.00116004	-4.39655	Prostate	7.32369e-05	0.00410846	-3.96552	NA	NA	NA	1	1	1	0	3	1.26028	3.83723	-0.28755	4.40453	-0.537626	3.93679	NA	NA	0.20757	0.00012443	0.773691	1.06013e-05	0.590835	8.25793e-05	NA	NA	0.717307	0.0032499	0.976278	0.000983836	0.942164	0.00422135	NA	NA
EP300	5.081e-05	0.00164746	4.05187	Brain_Cerebellar_Hemisphere	1.09984e-05	0.00116004	-4.39655	Skin_Not_Sun_Exposed_Suprapubic	7.32369e-05	0.00421447	-3.96552	NA	NA	NA	1	1	1	0	3	1.26028	3.83723	-0.28755	4.40453	-0.537626	3.93679	NA	NA	0.20757	0.00012443	0.773691	1.06013e-05	0.590835	8.25793e-05	NA	NA	0.717307	0.0032499	0.976278	0.000983836	0.946376	0.00422811	NA	NA
EP300	5.081e-05	0.00164746	4.05187	Brain_Cerebellar_Hemisphere	1.09984e-05	0.00116004	-4.39655	Spleen	7.32369e-05	0.00395265	3.96552	NA	NA	NA	1	1	1	0	3	1.26028	3.83723	-0.28755	4.40453	0.537626	-3.93679	NA	NA	0.20757	0.00012443	0.773691	1.06013e-05	0.590835	8.25793e-05	NA	NA	0.717307	0.0032499	0.976278	0.000983836	0.934791	0.00391694	NA	NA
EP300	5.081e-05	0.00164746	4.05187	Brain_Cerebellar_Hemisphere	1.09984e-05	0.00116004	-4.39655	Testis	7.32369e-05	0.00459599	3.96552	NA	NA	NA	1	1	1	0	3	1.26028	3.83723	-0.28755	4.40453	0.537626	-3.93679	NA	NA	0.20757	0.00012443	0.773691	1.06013e-05	0.590835	8.25793e-05	NA	NA	0.717307	0.0032499	0.976278	0.000983836	0.947332	0.00478493	NA	NA
EP300	5.081e-05	0.00164746	4.05187	Brain_Cerebellar_Hemisphere	1.09984e-05	0.00116004	-4.39655	Thyroid	7.32369e-05	0.00401571	3.96552	NA	NA	NA	1	1	1	0	3	1.26028	3.83723	-0.28755	4.40453	0.537626	-3.93679	NA	NA	0.20757	0.00012443	0.773691	1.06013e-05	0.590835	8.25793e-05	NA	NA	0.717307	0.0032499	0.976278	0.000983836	0.939679	0.00399332	NA	NA
EP300	5.081e-05	0.00164746	4.05187	Brain_Cerebellar_Hemisphere	1.09984e-05	0.00116004	-4.39655	Uterus	7.32369e-05	0.00418972	3.96552	NA	NA	NA	1	1	1	0	3	1.26028	3.83723	-0.28755	4.40453	0.537626	-3.93679	NA	NA	0.20757	0.00012443	0.773691	1.06013e-05	0.590835	8.25793e-05	NA	NA	0.717307	0.0032499	0.976278	0.000983836	0.943333	0.00412558	NA	NA
EP300	5.081e-05	0.00164746	4.05187	Brain_Cerebellum	1.09984e-05	0.00109841	-4.39655	Adipose_Subcutaneous	7.32369e-05	0.0040439	-3.96552	NA	NA	NA	1	1	1	0	3	1.26028	3.83723	-0.235384	4.40453	-0.537626	3.93679	NA	NA	0.20757	0.00012443	0.813911	1.06013e-05	0.590835	8.25793e-05	NA	NA	0.717307	0.0032499	0.979845	0.000953802	0.941412	0.00422116	NA	NA
EP300	5.081e-05	0.00164746	4.05187	Brain_Cerebellum	1.09984e-05	0.00109841	-4.39655	Adipose_Visceral_Omentum	7.32369e-05	0.00402877	3.96552	NA	NA	NA	1	1	1	0	3	1.26028	3.83723	-0.235384	4.40453	0.537626	-3.93679	NA	NA	0.20757	0.00012443	0.813911	1.06013e-05	0.590835	8.25793e-05	NA	NA	0.717307	0.0032499	0.979845	0.000953802	0.935189	0.0041503	NA	NA
EP300	5.081e-05	0.00164746	4.05187	Brain_Cerebellum	1.09984e-05	0.00109841	-4.39655	Adrenal_Gland	7.32369e-05	0.00400311	3.96552	NA	NA	NA	1	1	1	0	3	1.26028	3.83723	-0.235384	4.40453	0.537626	-3.93679	NA	NA	0.20757	0.00012443	0.813911	1.06013e-05	0.590835	8.25793e-05	NA	NA	0.717307	0.0032499	0.979845	0.000953802	0.940466	0.00408725	NA	NA
EP300	5.081e-05	0.00164746	4.05187	Brain_Cerebellum	1.09984e-05	0.00109841	-4.39655	Artery_Coronary	7.32369e-05	0.00424031	-3.96552	NA	NA	NA	1	1	1	0	3	1.26028	3.83723	-0.235384	4.40453	-0.537626	3.93679	NA	NA	0.20757	0.00012443	0.813911	1.06013e-05	0.590835	8.25793e-05	NA	NA	0.717307	0.0032499	0.979845	0.000953802	0.934586	0.00425619	NA	NA
EP300	5.081e-05	0.00164746	4.05187	Brain_Cerebellum	1.09984e-05	0.00109841	-4.39655	Artery_Tibial	7.32369e-05	0.00375718	3.96552	NA	NA	NA	1	1	1	0	3	1.26028	3.83723	-0.235384	4.40453	0.537626	-3.93679	NA	NA	0.20757	0.00012443	0.813911	1.06013e-05	0.590835	8.25793e-05	NA	NA	0.717307	0.0032499	0.979845	0.000953802	0.939057	0.00397841	NA	NA
EP300	5.081e-05	0.00164746	4.05187	Brain_Cerebellum	1.09984e-05	0.00109841	-4.39655	Brain_Cerebellum	7.32369e-05	0.00418159	-3.96552	NA	NA	NA	1	1	1	0	3	1.26028	3.83723	-0.235384	4.40453	-0.537626	3.93679	NA	NA	0.20757	0.00012443	0.813911	1.06013e-05	0.590835	8.25793e-05	NA	NA	0.717307	0.0032499	0.979845	0.000953802	0.937881	0.0040376	NA	NA
EP300	5.081e-05	0.00164746	4.05187	Brain_Cerebellum	1.09984e-05	0.00109841	-4.39655	Brain_Frontal_Cortex_BA9	7.32369e-05	0.00440128	-3.96552	NA	NA	NA	1	1	1	0	3	1.26028	3.83723	-0.235384	4.40453	-0.537626	3.93679	NA	NA	0.20757	0.00012443	0.813911	1.06013e-05	0.590835	8.25793e-05	NA	NA	0.717307	0.0032499	0.979845	0.000953802	0.93719	0.00453006	NA	NA
EP300	5.081e-05	0.00164746	4.05187	Brain_Cerebellum	1.09984e-05	0.00109841	-4.39655	Brain_Hypothalamus	7.32369e-05	0.00454397	3.96552	NA	NA	NA	1	1	1	0	3	1.26028	3.83723	-0.235384	4.40453	0.537626	-3.93679	NA	NA	0.20757	0.00012443	0.813911	1.06013e-05	0.590835	8.25793e-05	NA	NA	0.717307	0.0032499	0.979845	0.000953802	0.94264	0.00486273	NA	NA
EP300	5.081e-05	0.00164746	4.05187	Brain_Cerebellum	1.09984e-05	0.00109841	-4.39655	Breast_Mammary_Tissue	7.32369e-05	0.00389345	3.96552	NA	NA	NA	1	1	1	0	3	1.26028	3.83723	-0.235384	4.40453	0.537626	-3.93679	NA	NA	0.20757	0.00012443	0.813911	1.06013e-05	0.590835	8.25793e-05	NA	NA	0.717307	0.0032499	0.979845	0.000953802	0.943594	0.00411705	NA	NA
EP300	5.081e-05	0.00164746	4.05187	Brain_Cerebellum	1.09984e-05	0.00109841	-4.39655	Cells_Cultured_fibroblasts	7.32369e-05	0.00375888	3.96552	NA	NA	NA	1	1	1	0	3	1.26028	3.83723	-0.235384	4.40453	0.537626	-3.93679	NA	NA	0.20757	0.00012443	0.813911	1.06013e-05	0.590835	8.25793e-05	NA	NA	0.717307	0.0032499	0.979845	0.000953802	0.936353	0.00404776	NA	NA
EP300	5.081e-05	0.00164746	4.05187	Brain_Cerebellum	1.09984e-05	0.00109841	-4.39655	Cells_EBV-transformed_lymphocytes	7.32369e-05	0.00359071	3.96552	NA	NA	NA	1	1	1	0	3	1.26028	3.83723	-0.235384	4.40453	0.537626	-3.93679	NA	NA	0.20757	0.00012443	0.813911	1.06013e-05	0.590835	8.25793e-05	NA	NA	0.717307	0.0032499	0.979845	0.000953802	0.9356	0.00369689	NA	NA
EP300	5.081e-05	0.00164746	4.05187	Brain_Cerebellum	1.09984e-05	0.00109841	-4.39655	Colon_Sigmoid	7.32369e-05	0.00390347	-3.96552	NA	NA	NA	1	1	1	0	3	1.26028	3.83723	-0.235384	4.40453	-0.537626	3.93679	NA	NA	0.20757	0.00012443	0.813911	1.06013e-05	0.590835	8.25793e-05	NA	NA	0.717307	0.0032499	0.979845	0.000953802	0.943951	0.00396708	NA	NA
EP300	5.081e-05	0.00164746	4.05187	Brain_Cerebellum	1.09984e-05	0.00109841	-4.39655	Esophagus_Gastroesophageal_Junction	7.32369e-05	0.00395775	-3.96552	NA	NA	NA	1	1	1	0	3	1.26028	3.83723	-0.235384	4.40453	-0.537626	3.93679	NA	NA	0.20757	0.00012443	0.813911	1.06013e-05	0.590835	8.25793e-05	NA	NA	0.717307	0.0032499	0.979845	0.000953802	0.943191	0.0041189	NA	NA
EP300	5.081e-05	0.00164746	4.05187	Brain_Cerebellum	1.09984e-05	0.00109841	-4.39655	Esophagus_Muscularis	7.32369e-05	0.00390499	-3.96552	NA	NA	NA	1	1	1	0	3	1.26028	3.83723	-0.235384	4.40453	-0.537626	3.93679	NA	NA	0.20757	0.00012443	0.813911	1.06013e-05	0.590835	8.25793e-05	NA	NA	0.717307	0.0032499	0.979845	0.000953802	0.943429	0.00408128	NA	NA
EP300	5.081e-05	0.00164746	4.05187	Brain_Cerebellum	1.09984e-05	0.00109841	-4.39655	Kidney_Cortex	7.32369e-05	0.00490234	3.96552	NA	NA	NA	1	1	1	0	3	1.26028	3.83723	-0.235384	4.40453	0.537626	-3.93679	NA	NA	0.20757	0.00012443	0.813911	1.06013e-05	0.590835	8.25793e-05	NA	NA	0.717307	0.0032499	0.979845	0.000953802	0.942001	0.00520306	NA	NA
EP300	5.081e-05	0.00164746	4.05187	Brain_Cerebellum	1.09984e-05	0.00109841	-4.39655	Minor_Salivary_Gland	7.32369e-05	0.00395693	3.96552	NA	NA	NA	1	1	1	0	3	1.26028	3.83723	-0.235384	4.40453	0.537626	-3.93679	NA	NA	0.20757	0.00012443	0.813911	1.06013e-05	0.590835	8.25793e-05	NA	NA	0.717307	0.0032499	0.979845	0.000953802	0.939787	0.00421341	NA	NA
EP300	5.081e-05	0.00164746	4.05187	Brain_Cerebellum	1.09984e-05	0.00109841	-4.39655	Pituitary	7.32369e-05	0.00425825	-3.96552	NA	NA	NA	1	1	1	0	3	1.26028	3.83723	-0.235384	4.40453	-0.537626	3.93679	NA	NA	0.20757	0.00012443	0.813911	1.06013e-05	0.590835	8.25793e-05	NA	NA	0.717307	0.0032499	0.979845	0.000953802	0.944813	0.00422037	NA	NA
EP300	5.081e-05	0.00164746	4.05187	Brain_Cerebellum	1.09984e-05	0.00109841	-4.39655	Prostate	7.32369e-05	0.00410846	-3.96552	NA	NA	NA	1	1	1	0	3	1.26028	3.83723	-0.235384	4.40453	-0.537626	3.93679	NA	NA	0.20757	0.00012443	0.813911	1.06013e-05	0.590835	8.25793e-05	NA	NA	0.717307	0.0032499	0.979845	0.000953802	0.942164	0.00422135	NA	NA
EP300	5.081e-05	0.00164746	4.05187	Brain_Cerebellum	1.09984e-05	0.00109841	-4.39655	Skin_Not_Sun_Exposed_Suprapubic	7.32369e-05	0.00421447	-3.96552	NA	NA	NA	1	1	1	0	3	1.26028	3.83723	-0.235384	4.40453	-0.537626	3.93679	NA	NA	0.20757	0.00012443	0.813911	1.06013e-05	0.590835	8.25793e-05	NA	NA	0.717307	0.0032499	0.979845	0.000953802	0.946376	0.00422811	NA	NA
EP300	5.081e-05	0.00164746	4.05187	Brain_Cerebellum	1.09984e-05	0.00109841	-4.39655	Spleen	7.32369e-05	0.00395265	3.96552	NA	NA	NA	1	1	1	0	3	1.26028	3.83723	-0.235384	4.40453	0.537626	-3.93679	NA	NA	0.20757	0.00012443	0.813911	1.06013e-05	0.590835	8.25793e-05	NA	NA	0.717307	0.0032499	0.979845	0.000953802	0.934791	0.00391694	NA	NA
EP300	5.081e-05	0.00164746	4.05187	Brain_Cerebellum	1.09984e-05	0.00109841	-4.39655	Testis	7.32369e-05	0.00459599	3.96552	NA	NA	NA	1	1	1	0	3	1.26028	3.83723	-0.235384	4.40453	0.537626	-3.93679	NA	NA	0.20757	0.00012443	0.813911	1.06013e-05	0.590835	8.25793e-05	NA	NA	0.717307	0.0032499	0.979845	0.000953802	0.947332	0.00478493	NA	NA
EP300	5.081e-05	0.00164746	4.05187	Brain_Cerebellum	1.09984e-05	0.00109841	-4.39655	Thyroid	7.32369e-05	0.00401571	3.96552	NA	NA	NA	1	1	1	0	3	1.26028	3.83723	-0.235384	4.40453	0.537626	-3.93679	NA	NA	0.20757	0.00012443	0.813911	1.06013e-05	0.590835	8.25793e-05	NA	NA	0.717307	0.0032499	0.979845	0.000953802	0.939679	0.00399332	NA	NA
EP300	5.081e-05	0.00164746	4.05187	Brain_Cerebellum	1.09984e-05	0.00109841	-4.39655	Uterus	7.32369e-05	0.00418972	3.96552	NA	NA	NA	1	1	1	0	3	1.26028	3.83723	-0.235384	4.40453	0.537626	-3.93679	NA	NA	0.20757	0.00012443	0.813911	1.06013e-05	0.590835	8.25793e-05	NA	NA	0.717307	0.0032499	0.979845	0.000953802	0.943333	0.00412558	NA	NA
EP300	5.081e-05	0.00164746	4.05187	Brain_Cortex	1.09984e-05	0.0011398	-4.39655	Adipose_Subcutaneous	7.32369e-05	0.0040439	-3.96552	NA	NA	NA	1	1	1	0	3	1.26028	3.83723	-0.238999	4.40453	-0.537626	3.93679	NA	NA	0.20757	0.00012443	0.811106	1.06013e-05	0.590835	8.25793e-05	NA	NA	0.717307	0.0032499	0.983208	0.00101	0.941412	0.00422116	NA	NA
EP300	5.081e-05	0.00164746	4.05187	Brain_Cortex	1.09984e-05	0.0011398	-4.39655	Adipose_Visceral_Omentum	7.32369e-05	0.00402877	3.96552	NA	NA	NA	1	1	1	0	3	1.26028	3.83723	-0.238999	4.40453	0.537626	-3.93679	NA	NA	0.20757	0.00012443	0.811106	1.06013e-05	0.590835	8.25793e-05	NA	NA	0.717307	0.0032499	0.983208	0.00101	0.935189	0.0041503	NA	NA
EP300	5.081e-05	0.00164746	4.05187	Brain_Cortex	1.09984e-05	0.0011398	-4.39655	Adrenal_Gland	7.32369e-05	0.00400311	3.96552	NA	NA	NA	1	1	1	0	3	1.26028	3.83723	-0.238999	4.40453	0.537626	-3.93679	NA	NA	0.20757	0.00012443	0.811106	1.06013e-05	0.590835	8.25793e-05	NA	NA	0.717307	0.0032499	0.983208	0.00101	0.940466	0.00408725	NA	NA
EP300	5.081e-05	0.00164746	4.05187	Brain_Cortex	1.09984e-05	0.0011398	-4.39655	Artery_Coronary	7.32369e-05	0.00424031	-3.96552	NA	NA	NA	1	1	1	0	3	1.26028	3.83723	-0.238999	4.40453	-0.537626	3.93679	NA	NA	0.20757	0.00012443	0.811106	1.06013e-05	0.590835	8.25793e-05	NA	NA	0.717307	0.0032499	0.983208	0.00101	0.934586	0.00425619	NA	NA
EP300	5.081e-05	0.00164746	4.05187	Brain_Cortex	1.09984e-05	0.0011398	-4.39655	Artery_Tibial	7.32369e-05	0.00375718	3.96552	NA	NA	NA	1	1	1	0	3	1.26028	3.83723	-0.238999	4.40453	0.537626	-3.93679	NA	NA	0.20757	0.00012443	0.811106	1.06013e-05	0.590835	8.25793e-05	NA	NA	0.717307	0.0032499	0.983208	0.00101	0.939057	0.00397841	NA	NA
EP300	5.081e-05	0.00164746	4.05187	Brain_Cortex	1.09984e-05	0.0011398	-4.39655	Brain_Cerebellum	7.32369e-05	0.00418159	-3.96552	NA	NA	NA	1	1	1	0	3	1.26028	3.83723	-0.238999	4.40453	-0.537626	3.93679	NA	NA	0.20757	0.00012443	0.811106	1.06013e-05	0.590835	8.25793e-05	NA	NA	0.717307	0.0032499	0.983208	0.00101	0.937881	0.0040376	NA	NA
EP300	5.081e-05	0.00164746	4.05187	Brain_Cortex	1.09984e-05	0.0011398	-4.39655	Brain_Frontal_Cortex_BA9	7.32369e-05	0.00440128	-3.96552	NA	NA	NA	1	1	1	0	3	1.26028	3.83723	-0.238999	4.40453	-0.537626	3.93679	NA	NA	0.20757	0.00012443	0.811106	1.06013e-05	0.590835	8.25793e-05	NA	NA	0.717307	0.0032499	0.983208	0.00101	0.93719	0.00453006	NA	NA
EP300	5.081e-05	0.00164746	4.05187	Brain_Cortex	1.09984e-05	0.0011398	-4.39655	Brain_Hypothalamus	7.32369e-05	0.00454397	3.96552	NA	NA	NA	1	1	1	0	3	1.26028	3.83723	-0.238999	4.40453	0.537626	-3.93679	NA	NA	0.20757	0.00012443	0.811106	1.06013e-05	0.590835	8.25793e-05	NA	NA	0.717307	0.0032499	0.983208	0.00101	0.94264	0.00486273	NA	NA
EP300	5.081e-05	0.00164746	4.05187	Brain_Cortex	1.09984e-05	0.0011398	-4.39655	Breast_Mammary_Tissue	7.32369e-05	0.00389345	3.96552	NA	NA	NA	1	1	1	0	3	1.26028	3.83723	-0.238999	4.40453	0.537626	-3.93679	NA	NA	0.20757	0.00012443	0.811106	1.06013e-05	0.590835	8.25793e-05	NA	NA	0.717307	0.0032499	0.983208	0.00101	0.943594	0.00411705	NA	NA
EP300	5.081e-05	0.00164746	4.05187	Brain_Cortex	1.09984e-05	0.0011398	-4.39655	Cells_Cultured_fibroblasts	7.32369e-05	0.00375888	3.96552	NA	NA	NA	1	1	1	0	3	1.26028	3.83723	-0.238999	4.40453	0.537626	-3.93679	NA	NA	0.20757	0.00012443	0.811106	1.06013e-05	0.590835	8.25793e-05	NA	NA	0.717307	0.0032499	0.983208	0.00101	0.936353	0.00404776	NA	NA
EP300	5.081e-05	0.00164746	4.05187	Brain_Cortex	1.09984e-05	0.0011398	-4.39655	Cells_EBV-transformed_lymphocytes	7.32369e-05	0.00359071	3.96552	NA	NA	NA	1	1	1	0	3	1.26028	3.83723	-0.238999	4.40453	0.537626	-3.93679	NA	NA	0.20757	0.00012443	0.811106	1.06013e-05	0.590835	8.25793e-05	NA	NA	0.717307	0.0032499	0.983208	0.00101	0.9356	0.00369689	NA	NA
EP300	5.081e-05	0.00164746	4.05187	Brain_Cortex	1.09984e-05	0.0011398	-4.39655	Colon_Sigmoid	7.32369e-05	0.00390347	-3.96552	NA	NA	NA	1	1	1	0	3	1.26028	3.83723	-0.238999	4.40453	-0.537626	3.93679	NA	NA	0.20757	0.00012443	0.811106	1.06013e-05	0.590835	8.25793e-05	NA	NA	0.717307	0.0032499	0.983208	0.00101	0.943951	0.00396708	NA	NA
EP300	5.081e-05	0.00164746	4.05187	Brain_Cortex	1.09984e-05	0.0011398	-4.39655	Esophagus_Gastroesophageal_Junction	7.32369e-05	0.00395775	-3.96552	NA	NA	NA	1	1	1	0	3	1.26028	3.83723	-0.238999	4.40453	-0.537626	3.93679	NA	NA	0.20757	0.00012443	0.811106	1.06013e-05	0.590835	8.25793e-05	NA	NA	0.717307	0.0032499	0.983208	0.00101	0.943191	0.0041189	NA	NA
EP300	5.081e-05	0.00164746	4.05187	Brain_Cortex	1.09984e-05	0.0011398	-4.39655	Esophagus_Muscularis	7.32369e-05	0.00390499	-3.96552	NA	NA	NA	1	1	1	0	3	1.26028	3.83723	-0.238999	4.40453	-0.537626	3.93679	NA	NA	0.20757	0.00012443	0.811106	1.06013e-05	0.590835	8.25793e-05	NA	NA	0.717307	0.0032499	0.983208	0.00101	0.943429	0.00408128	NA	NA
EP300	5.081e-05	0.00164746	4.05187	Brain_Cortex	1.09984e-05	0.0011398	-4.39655	Kidney_Cortex	7.32369e-05	0.00490234	3.96552	NA	NA	NA	1	1	1	0	3	1.26028	3.83723	-0.238999	4.40453	0.537626	-3.93679	NA	NA	0.20757	0.00012443	0.811106	1.06013e-05	0.590835	8.25793e-05	NA	NA	0.717307	0.0032499	0.983208	0.00101	0.942001	0.00520306	NA	NA
EP300	5.081e-05	0.00164746	4.05187	Brain_Cortex	1.09984e-05	0.0011398	-4.39655	Minor_Salivary_Gland	7.32369e-05	0.00395693	3.96552	NA	NA	NA	1	1	1	0	3	1.26028	3.83723	-0.238999	4.40453	0.537626	-3.93679	NA	NA	0.20757	0.00012443	0.811106	1.06013e-05	0.590835	8.25793e-05	NA	NA	0.717307	0.0032499	0.983208	0.00101	0.939787	0.00421341	NA	NA
EP300	5.081e-05	0.00164746	4.05187	Brain_Cortex	1.09984e-05	0.0011398	-4.39655	Pituitary	7.32369e-05	0.00425825	-3.96552	NA	NA	NA	1	1	1	0	3	1.26028	3.83723	-0.238999	4.40453	-0.537626	3.93679	NA	NA	0.20757	0.00012443	0.811106	1.06013e-05	0.590835	8.25793e-05	NA	NA	0.717307	0.0032499	0.983208	0.00101	0.944813	0.00422037	NA	NA
EP300	5.081e-05	0.00164746	4.05187	Brain_Cortex	1.09984e-05	0.0011398	-4.39655	Prostate	7.32369e-05	0.00410846	-3.96552	NA	NA	NA	1	1	1	0	3	1.26028	3.83723	-0.238999	4.40453	-0.537626	3.93679	NA	NA	0.20757	0.00012443	0.811106	1.06013e-05	0.590835	8.25793e-05	NA	NA	0.717307	0.0032499	0.983208	0.00101	0.942164	0.00422135	NA	NA
EP300	5.081e-05	0.00164746	4.05187	Brain_Cortex	1.09984e-05	0.0011398	-4.39655	Skin_Not_Sun_Exposed_Suprapubic	7.32369e-05	0.00421447	-3.96552	NA	NA	NA	1	1	1	0	3	1.26028	3.83723	-0.238999	4.40453	-0.537626	3.93679	NA	NA	0.20757	0.00012443	0.811106	1.06013e-05	0.590835	8.25793e-05	NA	NA	0.717307	0.0032499	0.983208	0.00101	0.946376	0.00422811	NA	NA
EP300	5.081e-05	0.00164746	4.05187	Brain_Cortex	1.09984e-05	0.0011398	-4.39655	Spleen	7.32369e-05	0.00395265	3.96552	NA	NA	NA	1	1	1	0	3	1.26028	3.83723	-0.238999	4.40453	0.537626	-3.93679	NA	NA	0.20757	0.00012443	0.811106	1.06013e-05	0.590835	8.25793e-05	NA	NA	0.717307	0.0032499	0.983208	0.00101	0.934791	0.00391694	NA	NA
EP300	5.081e-05	0.00164746	4.05187	Brain_Cortex	1.09984e-05	0.0011398	-4.39655	Testis	7.32369e-05	0.00459599	3.96552	NA	NA	NA	1	1	1	0	3	1.26028	3.83723	-0.238999	4.40453	0.537626	-3.93679	NA	NA	0.20757	0.00012443	0.811106	1.06013e-05	0.590835	8.25793e-05	NA	NA	0.717307	0.0032499	0.983208	0.00101	0.947332	0.00478493	NA	NA
EP300	5.081e-05	0.00164746	4.05187	Brain_Cortex	1.09984e-05	0.0011398	-4.39655	Thyroid	7.32369e-05	0.00401571	3.96552	NA	NA	NA	1	1	1	0	3	1.26028	3.83723	-0.238999	4.40453	0.537626	-3.93679	NA	NA	0.20757	0.00012443	0.811106	1.06013e-05	0.590835	8.25793e-05	NA	NA	0.717307	0.0032499	0.983208	0.00101	0.939679	0.00399332	NA	NA
EP300	5.081e-05	0.00164746	4.05187	Brain_Cortex	1.09984e-05	0.0011398	-4.39655	Uterus	7.32369e-05	0.00418972	3.96552	NA	NA	NA	1	1	1	0	3	1.26028	3.83723	-0.238999	4.40453	0.537626	-3.93679	NA	NA	0.20757	0.00012443	0.811106	1.06013e-05	0.590835	8.25793e-05	NA	NA	0.717307	0.0032499	0.983208	0.00101	0.943333	0.00412558	NA	NA
EP300	5.081e-05	0.00164746	4.05187	Brain_Frontal_Cortex_BA9	1.09984e-05	0.000967272	-4.39655	Adipose_Subcutaneous	7.32369e-05	0.0040439	-3.96552	NA	NA	NA	1	1	1	0	3	1.26028	3.83723	-0.351722	4.40453	-0.537626	3.93679	NA	NA	0.20757	0.00012443	0.725047	1.06013e-05	0.590835	8.25793e-05	NA	NA	0.717307	0.0032499	0.97153	0.00093658	0.941412	0.00422116	NA	NA
EP300	5.081e-05	0.00164746	4.05187	Brain_Frontal_Cortex_BA9	1.09984e-05	0.000967272	-4.39655	Adipose_Visceral_Omentum	7.32369e-05	0.00402877	3.96552	NA	NA	NA	1	1	1	0	3	1.26028	3.83723	-0.351722	4.40453	0.537626	-3.93679	NA	NA	0.20757	0.00012443	0.725047	1.06013e-05	0.590835	8.25793e-05	NA	NA	0.717307	0.0032499	0.97153	0.00093658	0.935189	0.0041503	NA	NA
EP300	5.081e-05	0.00164746	4.05187	Brain_Frontal_Cortex_BA9	1.09984e-05	0.000967272	-4.39655	Adrenal_Gland	7.32369e-05	0.00400311	3.96552	NA	NA	NA	1	1	1	0	3	1.26028	3.83723	-0.351722	4.40453	0.537626	-3.93679	NA	NA	0.20757	0.00012443	0.725047	1.06013e-05	0.590835	8.25793e-05	NA	NA	0.717307	0.0032499	0.97153	0.00093658	0.940466	0.00408725	NA	NA
EP300	5.081e-05	0.00164746	4.05187	Brain_Frontal_Cortex_BA9	1.09984e-05	0.000967272	-4.39655	Artery_Coronary	7.32369e-05	0.00424031	-3.96552	NA	NA	NA	1	1	1	0	3	1.26028	3.83723	-0.351722	4.40453	-0.537626	3.93679	NA	NA	0.20757	0.00012443	0.725047	1.06013e-05	0.590835	8.25793e-05	NA	NA	0.717307	0.0032499	0.97153	0.00093658	0.934586	0.00425619	NA	NA
EP300	5.081e-05	0.00164746	4.05187	Brain_Frontal_Cortex_BA9	1.09984e-05	0.000967272	-4.39655	Artery_Tibial	7.32369e-05	0.00375718	3.96552	NA	NA	NA	1	1	1	0	3	1.26028	3.83723	-0.351722	4.40453	0.537626	-3.93679	NA	NA	0.20757	0.00012443	0.725047	1.06013e-05	0.590835	8.25793e-05	NA	NA	0.717307	0.0032499	0.97153	0.00093658	0.939057	0.00397841	NA	NA
EP300	5.081e-05	0.00164746	4.05187	Brain_Frontal_Cortex_BA9	1.09984e-05	0.000967272	-4.39655	Brain_Cerebellum	7.32369e-05	0.00418159	-3.96552	NA	NA	NA	1	1	1	0	3	1.26028	3.83723	-0.351722	4.40453	-0.537626	3.93679	NA	NA	0.20757	0.00012443	0.725047	1.06013e-05	0.590835	8.25793e-05	NA	NA	0.717307	0.0032499	0.97153	0.00093658	0.937881	0.0040376	NA	NA
EP300	5.081e-05	0.00164746	4.05187	Brain_Frontal_Cortex_BA9	1.09984e-05	0.000967272	-4.39655	Brain_Frontal_Cortex_BA9	7.32369e-05	0.00440128	-3.96552	NA	NA	NA	1	1	1	0	3	1.26028	3.83723	-0.351722	4.40453	-0.537626	3.93679	NA	NA	0.20757	0.00012443	0.725047	1.06013e-05	0.590835	8.25793e-05	NA	NA	0.717307	0.0032499	0.97153	0.00093658	0.93719	0.00453006	NA	NA
EP300	5.081e-05	0.00164746	4.05187	Brain_Frontal_Cortex_BA9	1.09984e-05	0.000967272	-4.39655	Brain_Hypothalamus	7.32369e-05	0.00454397	3.96552	NA	NA	NA	1	1	1	0	3	1.26028	3.83723	-0.351722	4.40453	0.537626	-3.93679	NA	NA	0.20757	0.00012443	0.725047	1.06013e-05	0.590835	8.25793e-05	NA	NA	0.717307	0.0032499	0.97153	0.00093658	0.94264	0.00486273	NA	NA
EP300	5.081e-05	0.00164746	4.05187	Brain_Frontal_Cortex_BA9	1.09984e-05	0.000967272	-4.39655	Breast_Mammary_Tissue	7.32369e-05	0.00389345	3.96552	NA	NA	NA	1	1	1	0	3	1.26028	3.83723	-0.351722	4.40453	0.537626	-3.93679	NA	NA	0.20757	0.00012443	0.725047	1.06013e-05	0.590835	8.25793e-05	NA	NA	0.717307	0.0032499	0.97153	0.00093658	0.943594	0.00411705	NA	NA
EP300	5.081e-05	0.00164746	4.05187	Brain_Frontal_Cortex_BA9	1.09984e-05	0.000967272	-4.39655	Cells_Cultured_fibroblasts	7.32369e-05	0.00375888	3.96552	NA	NA	NA	1	1	1	0	3	1.26028	3.83723	-0.351722	4.40453	0.537626	-3.93679	NA	NA	0.20757	0.00012443	0.725047	1.06013e-05	0.590835	8.25793e-05	NA	NA	0.717307	0.0032499	0.97153	0.00093658	0.936353	0.00404776	NA	NA
EP300	5.081e-05	0.00164746	4.05187	Brain_Frontal_Cortex_BA9	1.09984e-05	0.000967272	-4.39655	Cells_EBV-transformed_lymphocytes	7.32369e-05	0.00359071	3.96552	NA	NA	NA	1	1	1	0	3	1.26028	3.83723	-0.351722	4.40453	0.537626	-3.93679	NA	NA	0.20757	0.00012443	0.725047	1.06013e-05	0.590835	8.25793e-05	NA	NA	0.717307	0.0032499	0.97153	0.00093658	0.9356	0.00369689	NA	NA
EP300	5.081e-05	0.00164746	4.05187	Brain_Frontal_Cortex_BA9	1.09984e-05	0.000967272	-4.39655	Colon_Sigmoid	7.32369e-05	0.00390347	-3.96552	NA	NA	NA	1	1	1	0	3	1.26028	3.83723	-0.351722	4.40453	-0.537626	3.93679	NA	NA	0.20757	0.00012443	0.725047	1.06013e-05	0.590835	8.25793e-05	NA	NA	0.717307	0.0032499	0.97153	0.00093658	0.943951	0.00396708	NA	NA
EP300	5.081e-05	0.00164746	4.05187	Brain_Frontal_Cortex_BA9	1.09984e-05	0.000967272	-4.39655	Esophagus_Gastroesophageal_Junction	7.32369e-05	0.00395775	-3.96552	NA	NA	NA	1	1	1	0	3	1.26028	3.83723	-0.351722	4.40453	-0.537626	3.93679	NA	NA	0.20757	0.00012443	0.725047	1.06013e-05	0.590835	8.25793e-05	NA	NA	0.717307	0.0032499	0.97153	0.00093658	0.943191	0.0041189	NA	NA
EP300	5.081e-05	0.00164746	4.05187	Brain_Frontal_Cortex_BA9	1.09984e-05	0.000967272	-4.39655	Esophagus_Muscularis	7.32369e-05	0.00390499	-3.96552	NA	NA	NA	1	1	1	0	3	1.26028	3.83723	-0.351722	4.40453	-0.537626	3.93679	NA	NA	0.20757	0.00012443	0.725047	1.06013e-05	0.590835	8.25793e-05	NA	NA	0.717307	0.0032499	0.97153	0.00093658	0.943429	0.00408128	NA	NA
EP300	5.081e-05	0.00164746	4.05187	Brain_Frontal_Cortex_BA9	1.09984e-05	0.000967272	-4.39655	Kidney_Cortex	7.32369e-05	0.00490234	3.96552	NA	NA	NA	1	1	1	0	3	1.26028	3.83723	-0.351722	4.40453	0.537626	-3.93679	NA	NA	0.20757	0.00012443	0.725047	1.06013e-05	0.590835	8.25793e-05	NA	NA	0.717307	0.0032499	0.97153	0.00093658	0.942001	0.00520306	NA	NA
EP300	5.081e-05	0.00164746	4.05187	Brain_Frontal_Cortex_BA9	1.09984e-05	0.000967272	-4.39655	Minor_Salivary_Gland	7.32369e-05	0.00395693	3.96552	NA	NA	NA	1	1	1	0	3	1.26028	3.83723	-0.351722	4.40453	0.537626	-3.93679	NA	NA	0.20757	0.00012443	0.725047	1.06013e-05	0.590835	8.25793e-05	NA	NA	0.717307	0.0032499	0.97153	0.00093658	0.939787	0.00421341	NA	NA
EP300	5.081e-05	0.00164746	4.05187	Brain_Frontal_Cortex_BA9	1.09984e-05	0.000967272	-4.39655	Pituitary	7.32369e-05	0.00425825	-3.96552	NA	NA	NA	1	1	1	0	3	1.26028	3.83723	-0.351722	4.40453	-0.537626	3.93679	NA	NA	0.20757	0.00012443	0.725047	1.06013e-05	0.590835	8.25793e-05	NA	NA	0.717307	0.0032499	0.97153	0.00093658	0.944813	0.00422037	NA	NA
EP300	5.081e-05	0.00164746	4.05187	Brain_Frontal_Cortex_BA9	1.09984e-05	0.000967272	-4.39655	Prostate	7.32369e-05	0.00410846	-3.96552	NA	NA	NA	1	1	1	0	3	1.26028	3.83723	-0.351722	4.40453	-0.537626	3.93679	NA	NA	0.20757	0.00012443	0.725047	1.06013e-05	0.590835	8.25793e-05	NA	NA	0.717307	0.0032499	0.97153	0.00093658	0.942164	0.00422135	NA	NA
EP300	5.081e-05	0.00164746	4.05187	Brain_Frontal_Cortex_BA9	1.09984e-05	0.000967272	-4.39655	Skin_Not_Sun_Exposed_Suprapubic	7.32369e-05	0.00421447	-3.96552	NA	NA	NA	1	1	1	0	3	1.26028	3.83723	-0.351722	4.40453	-0.537626	3.93679	NA	NA	0.20757	0.00012443	0.725047	1.06013e-05	0.590835	8.25793e-05	NA	NA	0.717307	0.0032499	0.97153	0.00093658	0.946376	0.00422811	NA	NA
EP300	5.081e-05	0.00164746	4.05187	Brain_Frontal_Cortex_BA9	1.09984e-05	0.000967272	-4.39655	Spleen	7.32369e-05	0.00395265	3.96552	NA	NA	NA	1	1	1	0	3	1.26028	3.83723	-0.351722	4.40453	0.537626	-3.93679	NA	NA	0.20757	0.00012443	0.725047	1.06013e-05	0.590835	8.25793e-05	NA	NA	0.717307	0.0032499	0.97153	0.00093658	0.934791	0.00391694	NA	NA
EP300	5.081e-05	0.00164746	4.05187	Brain_Frontal_Cortex_BA9	1.09984e-05	0.000967272	-4.39655	Testis	7.32369e-05	0.00459599	3.96552	NA	NA	NA	1	1	1	0	3	1.26028	3.83723	-0.351722	4.40453	0.537626	-3.93679	NA	NA	0.20757	0.00012443	0.725047	1.06013e-05	0.590835	8.25793e-05	NA	NA	0.717307	0.0032499	0.97153	0.00093658	0.947332	0.00478493	NA	NA
EP300	5.081e-05	0.00164746	4.05187	Brain_Frontal_Cortex_BA9	1.09984e-05	0.000967272	-4.39655	Thyroid	7.32369e-05	0.00401571	3.96552	NA	NA	NA	1	1	1	0	3	1.26028	3.83723	-0.351722	4.40453	0.537626	-3.93679	NA	NA	0.20757	0.00012443	0.725047	1.06013e-05	0.590835	8.25793e-05	NA	NA	0.717307	0.0032499	0.97153	0.00093658	0.939679	0.00399332	NA	NA
EP300	5.081e-05	0.00164746	4.05187	Brain_Frontal_Cortex_BA9	1.09984e-05	0.000967272	-4.39655	Uterus	7.32369e-05	0.00418972	3.96552	NA	NA	NA	1	1	1	0	3	1.26028	3.83723	-0.351722	4.40453	0.537626	-3.93679	NA	NA	0.20757	0.00012443	0.725047	1.06013e-05	0.590835	8.25793e-05	NA	NA	0.717307	0.0032499	0.97153	0.00093658	0.943333	0.00412558	NA	NA
EP300	5.081e-05	0.00164746	4.05187	Brain_Hippocampus	1.09984e-05	0.00107899	-4.39655	Adipose_Subcutaneous	7.32369e-05	0.0040439	-3.96552	NA	NA	NA	1	1	1	0	3	1.26028	3.83723	-0.298861	4.40453	-0.537626	3.93679	NA	NA	0.20757	0.00012443	0.765046	1.06013e-05	0.590835	8.25793e-05	NA	NA	0.717307	0.0032499	0.978825	0.00102878	0.941412	0.00422116	NA	NA
EP300	5.081e-05	0.00164746	4.05187	Brain_Hippocampus	1.09984e-05	0.00107899	-4.39655	Adipose_Visceral_Omentum	7.32369e-05	0.00402877	3.96552	NA	NA	NA	1	1	1	0	3	1.26028	3.83723	-0.298861	4.40453	0.537626	-3.93679	NA	NA	0.20757	0.00012443	0.765046	1.06013e-05	0.590835	8.25793e-05	NA	NA	0.717307	0.0032499	0.978825	0.00102878	0.935189	0.0041503	NA	NA
EP300	5.081e-05	0.00164746	4.05187	Brain_Hippocampus	1.09984e-05	0.00107899	-4.39655	Adrenal_Gland	7.32369e-05	0.00400311	3.96552	NA	NA	NA	1	1	1	0	3	1.26028	3.83723	-0.298861	4.40453	0.537626	-3.93679	NA	NA	0.20757	0.00012443	0.765046	1.06013e-05	0.590835	8.25793e-05	NA	NA	0.717307	0.0032499	0.978825	0.00102878	0.940466	0.00408725	NA	NA
EP300	5.081e-05	0.00164746	4.05187	Brain_Hippocampus	1.09984e-05	0.00107899	-4.39655	Artery_Coronary	7.32369e-05	0.00424031	-3.96552	NA	NA	NA	1	1	1	0	3	1.26028	3.83723	-0.298861	4.40453	-0.537626	3.93679	NA	NA	0.20757	0.00012443	0.765046	1.06013e-05	0.590835	8.25793e-05	NA	NA	0.717307	0.0032499	0.978825	0.00102878	0.934586	0.00425619	NA	NA
EP300	5.081e-05	0.00164746	4.05187	Brain_Hippocampus	1.09984e-05	0.00107899	-4.39655	Artery_Tibial	7.32369e-05	0.00375718	3.96552	NA	NA	NA	1	1	1	0	3	1.26028	3.83723	-0.298861	4.40453	0.537626	-3.93679	NA	NA	0.20757	0.00012443	0.765046	1.06013e-05	0.590835	8.25793e-05	NA	NA	0.717307	0.0032499	0.978825	0.00102878	0.939057	0.00397841	NA	NA
EP300	5.081e-05	0.00164746	4.05187	Brain_Hippocampus	1.09984e-05	0.00107899	-4.39655	Brain_Cerebellum	7.32369e-05	0.00418159	-3.96552	NA	NA	NA	1	1	1	0	3	1.26028	3.83723	-0.298861	4.40453	-0.537626	3.93679	NA	NA	0.20757	0.00012443	0.765046	1.06013e-05	0.590835	8.25793e-05	NA	NA	0.717307	0.0032499	0.978825	0.00102878	0.937881	0.0040376	NA	NA
EP300	5.081e-05	0.00164746	4.05187	Brain_Hippocampus	1.09984e-05	0.00107899	-4.39655	Brain_Frontal_Cortex_BA9	7.32369e-05	0.00440128	-3.96552	NA	NA	NA	1	1	1	0	3	1.26028	3.83723	-0.298861	4.40453	-0.537626	3.93679	NA	NA	0.20757	0.00012443	0.765046	1.06013e-05	0.590835	8.25793e-05	NA	NA	0.717307	0.0032499	0.978825	0.00102878	0.93719	0.00453006	NA	NA
EP300	5.081e-05	0.00164746	4.05187	Brain_Hippocampus	1.09984e-05	0.00107899	-4.39655	Brain_Hypothalamus	7.32369e-05	0.00454397	3.96552	NA	NA	NA	1	1	1	0	3	1.26028	3.83723	-0.298861	4.40453	0.537626	-3.93679	NA	NA	0.20757	0.00012443	0.765046	1.06013e-05	0.590835	8.25793e-05	NA	NA	0.717307	0.0032499	0.978825	0.00102878	0.94264	0.00486273	NA	NA
EP300	5.081e-05	0.00164746	4.05187	Brain_Hippocampus	1.09984e-05	0.00107899	-4.39655	Breast_Mammary_Tissue	7.32369e-05	0.00389345	3.96552	NA	NA	NA	1	1	1	0	3	1.26028	3.83723	-0.298861	4.40453	0.537626	-3.93679	NA	NA	0.20757	0.00012443	0.765046	1.06013e-05	0.590835	8.25793e-05	NA	NA	0.717307	0.0032499	0.978825	0.00102878	0.943594	0.00411705	NA	NA
EP300	5.081e-05	0.00164746	4.05187	Brain_Hippocampus	1.09984e-05	0.00107899	-4.39655	Cells_Cultured_fibroblasts	7.32369e-05	0.00375888	3.96552	NA	NA	NA	1	1	1	0	3	1.26028	3.83723	-0.298861	4.40453	0.537626	-3.93679	NA	NA	0.20757	0.00012443	0.765046	1.06013e-05	0.590835	8.25793e-05	NA	NA	0.717307	0.0032499	0.978825	0.00102878	0.936353	0.00404776	NA	NA
EP300	5.081e-05	0.00164746	4.05187	Brain_Hippocampus	1.09984e-05	0.00107899	-4.39655	Cells_EBV-transformed_lymphocytes	7.32369e-05	0.00359071	3.96552	NA	NA	NA	1	1	1	0	3	1.26028	3.83723	-0.298861	4.40453	0.537626	-3.93679	NA	NA	0.20757	0.00012443	0.765046	1.06013e-05	0.590835	8.25793e-05	NA	NA	0.717307	0.0032499	0.978825	0.00102878	0.9356	0.00369689	NA	NA
EP300	5.081e-05	0.00164746	4.05187	Brain_Hippocampus	1.09984e-05	0.00107899	-4.39655	Colon_Sigmoid	7.32369e-05	0.00390347	-3.96552	NA	NA	NA	1	1	1	0	3	1.26028	3.83723	-0.298861	4.40453	-0.537626	3.93679	NA	NA	0.20757	0.00012443	0.765046	1.06013e-05	0.590835	8.25793e-05	NA	NA	0.717307	0.0032499	0.978825	0.00102878	0.943951	0.00396708	NA	NA
EP300	5.081e-05	0.00164746	4.05187	Brain_Hippocampus	1.09984e-05	0.00107899	-4.39655	Esophagus_Gastroesophageal_Junction	7.32369e-05	0.00395775	-3.96552	NA	NA	NA	1	1	1	0	3	1.26028	3.83723	-0.298861	4.40453	-0.537626	3.93679	NA	NA	0.20757	0.00012443	0.765046	1.06013e-05	0.590835	8.25793e-05	NA	NA	0.717307	0.0032499	0.978825	0.00102878	0.943191	0.0041189	NA	NA
EP300	5.081e-05	0.00164746	4.05187	Brain_Hippocampus	1.09984e-05	0.00107899	-4.39655	Esophagus_Muscularis	7.32369e-05	0.00390499	-3.96552	NA	NA	NA	1	1	1	0	3	1.26028	3.83723	-0.298861	4.40453	-0.537626	3.93679	NA	NA	0.20757	0.00012443	0.765046	1.06013e-05	0.590835	8.25793e-05	NA	NA	0.717307	0.0032499	0.978825	0.00102878	0.943429	0.00408128	NA	NA
EP300	5.081e-05	0.00164746	4.05187	Brain_Hippocampus	1.09984e-05	0.00107899	-4.39655	Kidney_Cortex	7.32369e-05	0.00490234	3.96552	NA	NA	NA	1	1	1	0	3	1.26028	3.83723	-0.298861	4.40453	0.537626	-3.93679	NA	NA	0.20757	0.00012443	0.765046	1.06013e-05	0.590835	8.25793e-05	NA	NA	0.717307	0.0032499	0.978825	0.00102878	0.942001	0.00520306	NA	NA
EP300	5.081e-05	0.00164746	4.05187	Brain_Hippocampus	1.09984e-05	0.00107899	-4.39655	Minor_Salivary_Gland	7.32369e-05	0.00395693	3.96552	NA	NA	NA	1	1	1	0	3	1.26028	3.83723	-0.298861	4.40453	0.537626	-3.93679	NA	NA	0.20757	0.00012443	0.765046	1.06013e-05	0.590835	8.25793e-05	NA	NA	0.717307	0.0032499	0.978825	0.00102878	0.939787	0.00421341	NA	NA
EP300	5.081e-05	0.00164746	4.05187	Brain_Hippocampus	1.09984e-05	0.00107899	-4.39655	Pituitary	7.32369e-05	0.00425825	-3.96552	NA	NA	NA	1	1	1	0	3	1.26028	3.83723	-0.298861	4.40453	-0.537626	3.93679	NA	NA	0.20757	0.00012443	0.765046	1.06013e-05	0.590835	8.25793e-05	NA	NA	0.717307	0.0032499	0.978825	0.00102878	0.944813	0.00422037	NA	NA
EP300	5.081e-05	0.00164746	4.05187	Brain_Hippocampus	1.09984e-05	0.00107899	-4.39655	Prostate	7.32369e-05	0.00410846	-3.96552	NA	NA	NA	1	1	1	0	3	1.26028	3.83723	-0.298861	4.40453	-0.537626	3.93679	NA	NA	0.20757	0.00012443	0.765046	1.06013e-05	0.590835	8.25793e-05	NA	NA	0.717307	0.0032499	0.978825	0.00102878	0.942164	0.00422135	NA	NA
EP300	5.081e-05	0.00164746	4.05187	Brain_Hippocampus	1.09984e-05	0.00107899	-4.39655	Skin_Not_Sun_Exposed_Suprapubic	7.32369e-05	0.00421447	-3.96552	NA	NA	NA	1	1	1	0	3	1.26028	3.83723	-0.298861	4.40453	-0.537626	3.93679	NA	NA	0.20757	0.00012443	0.765046	1.06013e-05	0.590835	8.25793e-05	NA	NA	0.717307	0.0032499	0.978825	0.00102878	0.946376	0.00422811	NA	NA
EP300	5.081e-05	0.00164746	4.05187	Brain_Hippocampus	1.09984e-05	0.00107899	-4.39655	Spleen	7.32369e-05	0.00395265	3.96552	NA	NA	NA	1	1	1	0	3	1.26028	3.83723	-0.298861	4.40453	0.537626	-3.93679	NA	NA	0.20757	0.00012443	0.765046	1.06013e-05	0.590835	8.25793e-05	NA	NA	0.717307	0.0032499	0.978825	0.00102878	0.934791	0.00391694	NA	NA
EP300	5.081e-05	0.00164746	4.05187	Brain_Hippocampus	1.09984e-05	0.00107899	-4.39655	Testis	7.32369e-05	0.00459599	3.96552	NA	NA	NA	1	1	1	0	3	1.26028	3.83723	-0.298861	4.40453	0.537626	-3.93679	NA	NA	0.20757	0.00012443	0.765046	1.06013e-05	0.590835	8.25793e-05	NA	NA	0.717307	0.0032499	0.978825	0.00102878	0.947332	0.00478493	NA	NA
EP300	5.081e-05	0.00164746	4.05187	Brain_Hippocampus	1.09984e-05	0.00107899	-4.39655	Thyroid	7.32369e-05	0.00401571	3.96552	NA	NA	NA	1	1	1	0	3	1.26028	3.83723	-0.298861	4.40453	0.537626	-3.93679	NA	NA	0.20757	0.00012443	0.765046	1.06013e-05	0.590835	8.25793e-05	NA	NA	0.717307	0.0032499	0.978825	0.00102878	0.939679	0.00399332	NA	NA
EP300	5.081e-05	0.00164746	4.05187	Brain_Hippocampus	1.09984e-05	0.00107899	-4.39655	Uterus	7.32369e-05	0.00418972	3.96552	NA	NA	NA	1	1	1	0	3	1.26028	3.83723	-0.298861	4.40453	0.537626	-3.93679	NA	NA	0.20757	0.00012443	0.765046	1.06013e-05	0.590835	8.25793e-05	NA	NA	0.717307	0.0032499	0.978825	0.00102878	0.943333	0.00412558	NA	NA
EP300	5.081e-05	0.00164746	4.05187	Brain_Hypothalamus	1.09984e-05	0.001103	-4.39655	Adipose_Subcutaneous	7.32369e-05	0.0040439	-3.96552	NA	NA	NA	1	1	1	0	3	1.26028	3.83723	-0.230698	4.40453	-0.537626	3.93679	NA	NA	0.20757	0.00012443	0.817549	1.06013e-05	0.590835	8.25793e-05	NA	NA	0.717307	0.0032499	0.983823	0.00109184	0.941412	0.00422116	NA	NA
EP300	5.081e-05	0.00164746	4.05187	Brain_Hypothalamus	1.09984e-05	0.001103	-4.39655	Adipose_Visceral_Omentum	7.32369e-05	0.00402877	3.96552	NA	NA	NA	1	1	1	0	3	1.26028	3.83723	-0.230698	4.40453	0.537626	-3.93679	NA	NA	0.20757	0.00012443	0.817549	1.06013e-05	0.590835	8.25793e-05	NA	NA	0.717307	0.0032499	0.983823	0.00109184	0.935189	0.0041503	NA	NA
EP300	5.081e-05	0.00164746	4.05187	Brain_Hypothalamus	1.09984e-05	0.001103	-4.39655	Adrenal_Gland	7.32369e-05	0.00400311	3.96552	NA	NA	NA	1	1	1	0	3	1.26028	3.83723	-0.230698	4.40453	0.537626	-3.93679	NA	NA	0.20757	0.00012443	0.817549	1.06013e-05	0.590835	8.25793e-05	NA	NA	0.717307	0.0032499	0.983823	0.00109184	0.940466	0.00408725	NA	NA
EP300	5.081e-05	0.00164746	4.05187	Brain_Hypothalamus	1.09984e-05	0.001103	-4.39655	Artery_Coronary	7.32369e-05	0.00424031	-3.96552	NA	NA	NA	1	1	1	0	3	1.26028	3.83723	-0.230698	4.40453	-0.537626	3.93679	NA	NA	0.20757	0.00012443	0.817549	1.06013e-05	0.590835	8.25793e-05	NA	NA	0.717307	0.0032499	0.983823	0.00109184	0.934586	0.00425619	NA	NA
EP300	5.081e-05	0.00164746	4.05187	Brain_Hypothalamus	1.09984e-05	0.001103	-4.39655	Artery_Tibial	7.32369e-05	0.00375718	3.96552	NA	NA	NA	1	1	1	0	3	1.26028	3.83723	-0.230698	4.40453	0.537626	-3.93679	NA	NA	0.20757	0.00012443	0.817549	1.06013e-05	0.590835	8.25793e-05	NA	NA	0.717307	0.0032499	0.983823	0.00109184	0.939057	0.00397841	NA	NA
EP300	5.081e-05	0.00164746	4.05187	Brain_Hypothalamus	1.09984e-05	0.001103	-4.39655	Brain_Cerebellum	7.32369e-05	0.00418159	-3.96552	NA	NA	NA	1	1	1	0	3	1.26028	3.83723	-0.230698	4.40453	-0.537626	3.93679	NA	NA	0.20757	0.00012443	0.817549	1.06013e-05	0.590835	8.25793e-05	NA	NA	0.717307	0.0032499	0.983823	0.00109184	0.937881	0.0040376	NA	NA
EP300	5.081e-05	0.00164746	4.05187	Brain_Hypothalamus	1.09984e-05	0.001103	-4.39655	Brain_Frontal_Cortex_BA9	7.32369e-05	0.00440128	-3.96552	NA	NA	NA	1	1	1	0	3	1.26028	3.83723	-0.230698	4.40453	-0.537626	3.93679	NA	NA	0.20757	0.00012443	0.817549	1.06013e-05	0.590835	8.25793e-05	NA	NA	0.717307	0.0032499	0.983823	0.00109184	0.93719	0.00453006	NA	NA
EP300	5.081e-05	0.00164746	4.05187	Brain_Hypothalamus	1.09984e-05	0.001103	-4.39655	Brain_Hypothalamus	7.32369e-05	0.00454397	3.96552	NA	NA	NA	1	1	1	0	3	1.26028	3.83723	-0.230698	4.40453	0.537626	-3.93679	NA	NA	0.20757	0.00012443	0.817549	1.06013e-05	0.590835	8.25793e-05	NA	NA	0.717307	0.0032499	0.983823	0.00109184	0.94264	0.00486273	NA	NA
EP300	5.081e-05	0.00164746	4.05187	Brain_Hypothalamus	1.09984e-05	0.001103	-4.39655	Breast_Mammary_Tissue	7.32369e-05	0.00389345	3.96552	NA	NA	NA	1	1	1	0	3	1.26028	3.83723	-0.230698	4.40453	0.537626	-3.93679	NA	NA	0.20757	0.00012443	0.817549	1.06013e-05	0.590835	8.25793e-05	NA	NA	0.717307	0.0032499	0.983823	0.00109184	0.943594	0.00411705	NA	NA
EP300	5.081e-05	0.00164746	4.05187	Brain_Hypothalamus	1.09984e-05	0.001103	-4.39655	Cells_Cultured_fibroblasts	7.32369e-05	0.00375888	3.96552	NA	NA	NA	1	1	1	0	3	1.26028	3.83723	-0.230698	4.40453	0.537626	-3.93679	NA	NA	0.20757	0.00012443	0.817549	1.06013e-05	0.590835	8.25793e-05	NA	NA	0.717307	0.0032499	0.983823	0.00109184	0.936353	0.00404776	NA	NA
EP300	5.081e-05	0.00164746	4.05187	Brain_Hypothalamus	1.09984e-05	0.001103	-4.39655	Cells_EBV-transformed_lymphocytes	7.32369e-05	0.00359071	3.96552	NA	NA	NA	1	1	1	0	3	1.26028	3.83723	-0.230698	4.40453	0.537626	-3.93679	NA	NA	0.20757	0.00012443	0.817549	1.06013e-05	0.590835	8.25793e-05	NA	NA	0.717307	0.0032499	0.983823	0.00109184	0.9356	0.00369689	NA	NA
EP300	5.081e-05	0.00164746	4.05187	Brain_Hypothalamus	1.09984e-05	0.001103	-4.39655	Colon_Sigmoid	7.32369e-05	0.00390347	-3.96552	NA	NA	NA	1	1	1	0	3	1.26028	3.83723	-0.230698	4.40453	-0.537626	3.93679	NA	NA	0.20757	0.00012443	0.817549	1.06013e-05	0.590835	8.25793e-05	NA	NA	0.717307	0.0032499	0.983823	0.00109184	0.943951	0.00396708	NA	NA
EP300	5.081e-05	0.00164746	4.05187	Brain_Hypothalamus	1.09984e-05	0.001103	-4.39655	Esophagus_Gastroesophageal_Junction	7.32369e-05	0.00395775	-3.96552	NA	NA	NA	1	1	1	0	3	1.26028	3.83723	-0.230698	4.40453	-0.537626	3.93679	NA	NA	0.20757	0.00012443	0.817549	1.06013e-05	0.590835	8.25793e-05	NA	NA	0.717307	0.0032499	0.983823	0.00109184	0.943191	0.0041189	NA	NA
EP300	5.081e-05	0.00164746	4.05187	Brain_Hypothalamus	1.09984e-05	0.001103	-4.39655	Esophagus_Muscularis	7.32369e-05	0.00390499	-3.96552	NA	NA	NA	1	1	1	0	3	1.26028	3.83723	-0.230698	4.40453	-0.537626	3.93679	NA	NA	0.20757	0.00012443	0.817549	1.06013e-05	0.590835	8.25793e-05	NA	NA	0.717307	0.0032499	0.983823	0.00109184	0.943429	0.00408128	NA	NA
EP300	5.081e-05	0.00164746	4.05187	Brain_Hypothalamus	1.09984e-05	0.001103	-4.39655	Kidney_Cortex	7.32369e-05	0.00490234	3.96552	NA	NA	NA	1	1	1	0	3	1.26028	3.83723	-0.230698	4.40453	0.537626	-3.93679	NA	NA	0.20757	0.00012443	0.817549	1.06013e-05	0.590835	8.25793e-05	NA	NA	0.717307	0.0032499	0.983823	0.00109184	0.942001	0.00520306	NA	NA
EP300	5.081e-05	0.00164746	4.05187	Brain_Hypothalamus	1.09984e-05	0.001103	-4.39655	Minor_Salivary_Gland	7.32369e-05	0.00395693	3.96552	NA	NA	NA	1	1	1	0	3	1.26028	3.83723	-0.230698	4.40453	0.537626	-3.93679	NA	NA	0.20757	0.00012443	0.817549	1.06013e-05	0.590835	8.25793e-05	NA	NA	0.717307	0.0032499	0.983823	0.00109184	0.939787	0.00421341	NA	NA
EP300	5.081e-05	0.00164746	4.05187	Brain_Hypothalamus	1.09984e-05	0.001103	-4.39655	Pituitary	7.32369e-05	0.00425825	-3.96552	NA	NA	NA	1	1	1	0	3	1.26028	3.83723	-0.230698	4.40453	-0.537626	3.93679	NA	NA	0.20757	0.00012443	0.817549	1.06013e-05	0.590835	8.25793e-05	NA	NA	0.717307	0.0032499	0.983823	0.00109184	0.944813	0.00422037	NA	NA
EP300	5.081e-05	0.00164746	4.05187	Brain_Hypothalamus	1.09984e-05	0.001103	-4.39655	Prostate	7.32369e-05	0.00410846	-3.96552	NA	NA	NA	1	1	1	0	3	1.26028	3.83723	-0.230698	4.40453	-0.537626	3.93679	NA	NA	0.20757	0.00012443	0.817549	1.06013e-05	0.590835	8.25793e-05	NA	NA	0.717307	0.0032499	0.983823	0.00109184	0.942164	0.00422135	NA	NA
EP300	5.081e-05	0.00164746	4.05187	Brain_Hypothalamus	1.09984e-05	0.001103	-4.39655	Skin_Not_Sun_Exposed_Suprapubic	7.32369e-05	0.00421447	-3.96552	NA	NA	NA	1	1	1	0	3	1.26028	3.83723	-0.230698	4.40453	-0.537626	3.93679	NA	NA	0.20757	0.00012443	0.817549	1.06013e-05	0.590835	8.25793e-05	NA	NA	0.717307	0.0032499	0.983823	0.00109184	0.946376	0.00422811	NA	NA
EP300	5.081e-05	0.00164746	4.05187	Brain_Hypothalamus	1.09984e-05	0.001103	-4.39655	Spleen	7.32369e-05	0.00395265	3.96552	NA	NA	NA	1	1	1	0	3	1.26028	3.83723	-0.230698	4.40453	0.537626	-3.93679	NA	NA	0.20757	0.00012443	0.817549	1.06013e-05	0.590835	8.25793e-05	NA	NA	0.717307	0.0032499	0.983823	0.00109184	0.934791	0.00391694	NA	NA
EP300	5.081e-05	0.00164746	4.05187	Brain_Hypothalamus	1.09984e-05	0.001103	-4.39655	Testis	7.32369e-05	0.00459599	3.96552	NA	NA	NA	1	1	1	0	3	1.26028	3.83723	-0.230698	4.40453	0.537626	-3.93679	NA	NA	0.20757	0.00012443	0.817549	1.06013e-05	0.590835	8.25793e-05	NA	NA	0.717307	0.0032499	0.983823	0.00109184	0.947332	0.00478493	NA	NA
EP300	5.081e-05	0.00164746	4.05187	Brain_Hypothalamus	1.09984e-05	0.001103	-4.39655	Thyroid	7.32369e-05	0.00401571	3.96552	NA	NA	NA	1	1	1	0	3	1.26028	3.83723	-0.230698	4.40453	0.537626	-3.93679	NA	NA	0.20757	0.00012443	0.817549	1.06013e-05	0.590835	8.25793e-05	NA	NA	0.717307	0.0032499	0.983823	0.00109184	0.939679	0.00399332	NA	NA
EP300	5.081e-05	0.00164746	4.05187	Brain_Hypothalamus	1.09984e-05	0.001103	-4.39655	Uterus	7.32369e-05	0.00418972	3.96552	NA	NA	NA	1	1	1	0	3	1.26028	3.83723	-0.230698	4.40453	0.537626	-3.93679	NA	NA	0.20757	0.00012443	0.817549	1.06013e-05	0.590835	8.25793e-05	NA	NA	0.717307	0.0032499	0.983823	0.00109184	0.943333	0.00412558	NA	NA
EP300	5.081e-05	0.00164746	4.05187	Brain_Nucleus_accumbens_basal_ganglia	1.09984e-05	0.00100503	-4.39655	Adipose_Subcutaneous	7.32369e-05	0.0040439	-3.96552	NA	NA	NA	1	1	1	0	3	1.26028	3.83723	-0.30361	4.40453	-0.537626	3.93679	NA	NA	0.20757	0.00012443	0.761425	1.06013e-05	0.590835	8.25793e-05	NA	NA	0.717307	0.0032499	0.975611	0.00100645	0.941412	0.00422116	NA	NA
EP300	5.081e-05	0.00164746	4.05187	Brain_Nucleus_accumbens_basal_ganglia	1.09984e-05	0.00100503	-4.39655	Adipose_Visceral_Omentum	7.32369e-05	0.00402877	3.96552	NA	NA	NA	1	1	1	0	3	1.26028	3.83723	-0.30361	4.40453	0.537626	-3.93679	NA	NA	0.20757	0.00012443	0.761425	1.06013e-05	0.590835	8.25793e-05	NA	NA	0.717307	0.0032499	0.975611	0.00100645	0.935189	0.0041503	NA	NA
EP300	5.081e-05	0.00164746	4.05187	Brain_Nucleus_accumbens_basal_ganglia	1.09984e-05	0.00100503	-4.39655	Adrenal_Gland	7.32369e-05	0.00400311	3.96552	NA	NA	NA	1	1	1	0	3	1.26028	3.83723	-0.30361	4.40453	0.537626	-3.93679	NA	NA	0.20757	0.00012443	0.761425	1.06013e-05	0.590835	8.25793e-05	NA	NA	0.717307	0.0032499	0.975611	0.00100645	0.940466	0.00408725	NA	NA
EP300	5.081e-05	0.00164746	4.05187	Brain_Nucleus_accumbens_basal_ganglia	1.09984e-05	0.00100503	-4.39655	Artery_Coronary	7.32369e-05	0.00424031	-3.96552	NA	NA	NA	1	1	1	0	3	1.26028	3.83723	-0.30361	4.40453	-0.537626	3.93679	NA	NA	0.20757	0.00012443	0.761425	1.06013e-05	0.590835	8.25793e-05	NA	NA	0.717307	0.0032499	0.975611	0.00100645	0.934586	0.00425619	NA	NA
EP300	5.081e-05	0.00164746	4.05187	Brain_Nucleus_accumbens_basal_ganglia	1.09984e-05	0.00100503	-4.39655	Artery_Tibial	7.32369e-05	0.00375718	3.96552	NA	NA	NA	1	1	1	0	3	1.26028	3.83723	-0.30361	4.40453	0.537626	-3.93679	NA	NA	0.20757	0.00012443	0.761425	1.06013e-05	0.590835	8.25793e-05	NA	NA	0.717307	0.0032499	0.975611	0.00100645	0.939057	0.00397841	NA	NA
EP300	5.081e-05	0.00164746	4.05187	Brain_Nucleus_accumbens_basal_ganglia	1.09984e-05	0.00100503	-4.39655	Brain_Cerebellum	7.32369e-05	0.00418159	-3.96552	NA	NA	NA	1	1	1	0	3	1.26028	3.83723	-0.30361	4.40453	-0.537626	3.93679	NA	NA	0.20757	0.00012443	0.761425	1.06013e-05	0.590835	8.25793e-05	NA	NA	0.717307	0.0032499	0.975611	0.00100645	0.937881	0.0040376	NA	NA
EP300	5.081e-05	0.00164746	4.05187	Brain_Nucleus_accumbens_basal_ganglia	1.09984e-05	0.00100503	-4.39655	Brain_Frontal_Cortex_BA9	7.32369e-05	0.00440128	-3.96552	NA	NA	NA	1	1	1	0	3	1.26028	3.83723	-0.30361	4.40453	-0.537626	3.93679	NA	NA	0.20757	0.00012443	0.761425	1.06013e-05	0.590835	8.25793e-05	NA	NA	0.717307	0.0032499	0.975611	0.00100645	0.93719	0.00453006	NA	NA
EP300	5.081e-05	0.00164746	4.05187	Brain_Nucleus_accumbens_basal_ganglia	1.09984e-05	0.00100503	-4.39655	Brain_Hypothalamus	7.32369e-05	0.00454397	3.96552	NA	NA	NA	1	1	1	0	3	1.26028	3.83723	-0.30361	4.40453	0.537626	-3.93679	NA	NA	0.20757	0.00012443	0.761425	1.06013e-05	0.590835	8.25793e-05	NA	NA	0.717307	0.0032499	0.975611	0.00100645	0.94264	0.00486273	NA	NA
EP300	5.081e-05	0.00164746	4.05187	Brain_Nucleus_accumbens_basal_ganglia	1.09984e-05	0.00100503	-4.39655	Breast_Mammary_Tissue	7.32369e-05	0.00389345	3.96552	NA	NA	NA	1	1	1	0	3	1.26028	3.83723	-0.30361	4.40453	0.537626	-3.93679	NA	NA	0.20757	0.00012443	0.761425	1.06013e-05	0.590835	8.25793e-05	NA	NA	0.717307	0.0032499	0.975611	0.00100645	0.943594	0.00411705	NA	NA
EP300	5.081e-05	0.00164746	4.05187	Brain_Nucleus_accumbens_basal_ganglia	1.09984e-05	0.00100503	-4.39655	Cells_Cultured_fibroblasts	7.32369e-05	0.00375888	3.96552	NA	NA	NA	1	1	1	0	3	1.26028	3.83723	-0.30361	4.40453	0.537626	-3.93679	NA	NA	0.20757	0.00012443	0.761425	1.06013e-05	0.590835	8.25793e-05	NA	NA	0.717307	0.0032499	0.975611	0.00100645	0.936353	0.00404776	NA	NA
EP300	5.081e-05	0.00164746	4.05187	Brain_Nucleus_accumbens_basal_ganglia	1.09984e-05	0.00100503	-4.39655	Cells_EBV-transformed_lymphocytes	7.32369e-05	0.00359071	3.96552	NA	NA	NA	1	1	1	0	3	1.26028	3.83723	-0.30361	4.40453	0.537626	-3.93679	NA	NA	0.20757	0.00012443	0.761425	1.06013e-05	0.590835	8.25793e-05	NA	NA	0.717307	0.0032499	0.975611	0.00100645	0.9356	0.00369689	NA	NA
EP300	5.081e-05	0.00164746	4.05187	Brain_Nucleus_accumbens_basal_ganglia	1.09984e-05	0.00100503	-4.39655	Colon_Sigmoid	7.32369e-05	0.00390347	-3.96552	NA	NA	NA	1	1	1	0	3	1.26028	3.83723	-0.30361	4.40453	-0.537626	3.93679	NA	NA	0.20757	0.00012443	0.761425	1.06013e-05	0.590835	8.25793e-05	NA	NA	0.717307	0.0032499	0.975611	0.00100645	0.943951	0.00396708	NA	NA
EP300	5.081e-05	0.00164746	4.05187	Brain_Nucleus_accumbens_basal_ganglia	1.09984e-05	0.00100503	-4.39655	Esophagus_Gastroesophageal_Junction	7.32369e-05	0.00395775	-3.96552	NA	NA	NA	1	1	1	0	3	1.26028	3.83723	-0.30361	4.40453	-0.537626	3.93679	NA	NA	0.20757	0.00012443	0.761425	1.06013e-05	0.590835	8.25793e-05	NA	NA	0.717307	0.0032499	0.975611	0.00100645	0.943191	0.0041189	NA	NA
EP300	5.081e-05	0.00164746	4.05187	Brain_Nucleus_accumbens_basal_ganglia	1.09984e-05	0.00100503	-4.39655	Esophagus_Muscularis	7.32369e-05	0.00390499	-3.96552	NA	NA	NA	1	1	1	0	3	1.26028	3.83723	-0.30361	4.40453	-0.537626	3.93679	NA	NA	0.20757	0.00012443	0.761425	1.06013e-05	0.590835	8.25793e-05	NA	NA	0.717307	0.0032499	0.975611	0.00100645	0.943429	0.00408128	NA	NA
EP300	5.081e-05	0.00164746	4.05187	Brain_Nucleus_accumbens_basal_ganglia	1.09984e-05	0.00100503	-4.39655	Kidney_Cortex	7.32369e-05	0.00490234	3.96552	NA	NA	NA	1	1	1	0	3	1.26028	3.83723	-0.30361	4.40453	0.537626	-3.93679	NA	NA	0.20757	0.00012443	0.761425	1.06013e-05	0.590835	8.25793e-05	NA	NA	0.717307	0.0032499	0.975611	0.00100645	0.942001	0.00520306	NA	NA
EP300	5.081e-05	0.00164746	4.05187	Brain_Nucleus_accumbens_basal_ganglia	1.09984e-05	0.00100503	-4.39655	Minor_Salivary_Gland	7.32369e-05	0.00395693	3.96552	NA	NA	NA	1	1	1	0	3	1.26028	3.83723	-0.30361	4.40453	0.537626	-3.93679	NA	NA	0.20757	0.00012443	0.761425	1.06013e-05	0.590835	8.25793e-05	NA	NA	0.717307	0.0032499	0.975611	0.00100645	0.939787	0.00421341	NA	NA
EP300	5.081e-05	0.00164746	4.05187	Brain_Nucleus_accumbens_basal_ganglia	1.09984e-05	0.00100503	-4.39655	Pituitary	7.32369e-05	0.00425825	-3.96552	NA	NA	NA	1	1	1	0	3	1.26028	3.83723	-0.30361	4.40453	-0.537626	3.93679	NA	NA	0.20757	0.00012443	0.761425	1.06013e-05	0.590835	8.25793e-05	NA	NA	0.717307	0.0032499	0.975611	0.00100645	0.944813	0.00422037	NA	NA
EP300	5.081e-05	0.00164746	4.05187	Brain_Nucleus_accumbens_basal_ganglia	1.09984e-05	0.00100503	-4.39655	Prostate	7.32369e-05	0.00410846	-3.96552	NA	NA	NA	1	1	1	0	3	1.26028	3.83723	-0.30361	4.40453	-0.537626	3.93679	NA	NA	0.20757	0.00012443	0.761425	1.06013e-05	0.590835	8.25793e-05	NA	NA	0.717307	0.0032499	0.975611	0.00100645	0.942164	0.00422135	NA	NA
EP300	5.081e-05	0.00164746	4.05187	Brain_Nucleus_accumbens_basal_ganglia	1.09984e-05	0.00100503	-4.39655	Skin_Not_Sun_Exposed_Suprapubic	7.32369e-05	0.00421447	-3.96552	NA	NA	NA	1	1	1	0	3	1.26028	3.83723	-0.30361	4.40453	-0.537626	3.93679	NA	NA	0.20757	0.00012443	0.761425	1.06013e-05	0.590835	8.25793e-05	NA	NA	0.717307	0.0032499	0.975611	0.00100645	0.946376	0.00422811	NA	NA
EP300	5.081e-05	0.00164746	4.05187	Brain_Nucleus_accumbens_basal_ganglia	1.09984e-05	0.00100503	-4.39655	Spleen	7.32369e-05	0.00395265	3.96552	NA	NA	NA	1	1	1	0	3	1.26028	3.83723	-0.30361	4.40453	0.537626	-3.93679	NA	NA	0.20757	0.00012443	0.761425	1.06013e-05	0.590835	8.25793e-05	NA	NA	0.717307	0.0032499	0.975611	0.00100645	0.934791	0.00391694	NA	NA
EP300	5.081e-05	0.00164746	4.05187	Brain_Nucleus_accumbens_basal_ganglia	1.09984e-05	0.00100503	-4.39655	Testis	7.32369e-05	0.00459599	3.96552	NA	NA	NA	1	1	1	0	3	1.26028	3.83723	-0.30361	4.40453	0.537626	-3.93679	NA	NA	0.20757	0.00012443	0.761425	1.06013e-05	0.590835	8.25793e-05	NA	NA	0.717307	0.0032499	0.975611	0.00100645	0.947332	0.00478493	NA	NA
EP300	5.081e-05	0.00164746	4.05187	Brain_Nucleus_accumbens_basal_ganglia	1.09984e-05	0.00100503	-4.39655	Thyroid	7.32369e-05	0.00401571	3.96552	NA	NA	NA	1	1	1	0	3	1.26028	3.83723	-0.30361	4.40453	0.537626	-3.93679	NA	NA	0.20757	0.00012443	0.761425	1.06013e-05	0.590835	8.25793e-05	NA	NA	0.717307	0.0032499	0.975611	0.00100645	0.939679	0.00399332	NA	NA
EP300	5.081e-05	0.00164746	4.05187	Brain_Nucleus_accumbens_basal_ganglia	1.09984e-05	0.00100503	-4.39655	Uterus	7.32369e-05	0.00418972	3.96552	NA	NA	NA	1	1	1	0	3	1.26028	3.83723	-0.30361	4.40453	0.537626	-3.93679	NA	NA	0.20757	0.00012443	0.761425	1.06013e-05	0.590835	8.25793e-05	NA	NA	0.717307	0.0032499	0.975611	0.00100645	0.943333	0.00412558	NA	NA
EP300	5.081e-05	0.00164746	4.05187	Brain_Putamen_basal_ganglia	1.09984e-05	0.000949301	-4.39655	Adipose_Subcutaneous	7.32369e-05	0.0040439	-3.96552	NA	NA	NA	1	1	1	0	3	1.26028	3.83723	-0.351722	4.40453	-0.537626	3.93679	NA	NA	0.20757	0.00012443	0.725047	1.06013e-05	0.590835	8.25793e-05	NA	NA	0.717307	0.0032499	0.96741	0.000938836	0.941412	0.00422116	NA	NA
EP300	5.081e-05	0.00164746	4.05187	Brain_Putamen_basal_ganglia	1.09984e-05	0.000949301	-4.39655	Adipose_Visceral_Omentum	7.32369e-05	0.00402877	3.96552	NA	NA	NA	1	1	1	0	3	1.26028	3.83723	-0.351722	4.40453	0.537626	-3.93679	NA	NA	0.20757	0.00012443	0.725047	1.06013e-05	0.590835	8.25793e-05	NA	NA	0.717307	0.0032499	0.96741	0.000938836	0.935189	0.0041503	NA	NA
EP300	5.081e-05	0.00164746	4.05187	Brain_Putamen_basal_ganglia	1.09984e-05	0.000949301	-4.39655	Adrenal_Gland	7.32369e-05	0.00400311	3.96552	NA	NA	NA	1	1	1	0	3	1.26028	3.83723	-0.351722	4.40453	0.537626	-3.93679	NA	NA	0.20757	0.00012443	0.725047	1.06013e-05	0.590835	8.25793e-05	NA	NA	0.717307	0.0032499	0.96741	0.000938836	0.940466	0.00408725	NA	NA
EP300	5.081e-05	0.00164746	4.05187	Brain_Putamen_basal_ganglia	1.09984e-05	0.000949301	-4.39655	Artery_Coronary	7.32369e-05	0.00424031	-3.96552	NA	NA	NA	1	1	1	0	3	1.26028	3.83723	-0.351722	4.40453	-0.537626	3.93679	NA	NA	0.20757	0.00012443	0.725047	1.06013e-05	0.590835	8.25793e-05	NA	NA	0.717307	0.0032499	0.96741	0.000938836	0.934586	0.00425619	NA	NA
EP300	5.081e-05	0.00164746	4.05187	Brain_Putamen_basal_ganglia	1.09984e-05	0.000949301	-4.39655	Artery_Tibial	7.32369e-05	0.00375718	3.96552	NA	NA	NA	1	1	1	0	3	1.26028	3.83723	-0.351722	4.40453	0.537626	-3.93679	NA	NA	0.20757	0.00012443	0.725047	1.06013e-05	0.590835	8.25793e-05	NA	NA	0.717307	0.0032499	0.96741	0.000938836	0.939057	0.00397841	NA	NA
EP300	5.081e-05	0.00164746	4.05187	Brain_Putamen_basal_ganglia	1.09984e-05	0.000949301	-4.39655	Brain_Cerebellum	7.32369e-05	0.00418159	-3.96552	NA	NA	NA	1	1	1	0	3	1.26028	3.83723	-0.351722	4.40453	-0.537626	3.93679	NA	NA	0.20757	0.00012443	0.725047	1.06013e-05	0.590835	8.25793e-05	NA	NA	0.717307	0.0032499	0.96741	0.000938836	0.937881	0.0040376	NA	NA
EP300	5.081e-05	0.00164746	4.05187	Brain_Putamen_basal_ganglia	1.09984e-05	0.000949301	-4.39655	Brain_Frontal_Cortex_BA9	7.32369e-05	0.00440128	-3.96552	NA	NA	NA	1	1	1	0	3	1.26028	3.83723	-0.351722	4.40453	-0.537626	3.93679	NA	NA	0.20757	0.00012443	0.725047	1.06013e-05	0.590835	8.25793e-05	NA	NA	0.717307	0.0032499	0.96741	0.000938836	0.93719	0.00453006	NA	NA
EP300	5.081e-05	0.00164746	4.05187	Brain_Putamen_basal_ganglia	1.09984e-05	0.000949301	-4.39655	Brain_Hypothalamus	7.32369e-05	0.00454397	3.96552	NA	NA	NA	1	1	1	0	3	1.26028	3.83723	-0.351722	4.40453	0.537626	-3.93679	NA	NA	0.20757	0.00012443	0.725047	1.06013e-05	0.590835	8.25793e-05	NA	NA	0.717307	0.0032499	0.96741	0.000938836	0.94264	0.00486273	NA	NA
EP300	5.081e-05	0.00164746	4.05187	Brain_Putamen_basal_ganglia	1.09984e-05	0.000949301	-4.39655	Breast_Mammary_Tissue	7.32369e-05	0.00389345	3.96552	NA	NA	NA	1	1	1	0	3	1.26028	3.83723	-0.351722	4.40453	0.537626	-3.93679	NA	NA	0.20757	0.00012443	0.725047	1.06013e-05	0.590835	8.25793e-05	NA	NA	0.717307	0.0032499	0.96741	0.000938836	0.943594	0.00411705	NA	NA
EP300	5.081e-05	0.00164746	4.05187	Brain_Putamen_basal_ganglia	1.09984e-05	0.000949301	-4.39655	Cells_Cultured_fibroblasts	7.32369e-05	0.00375888	3.96552	NA	NA	NA	1	1	1	0	3	1.26028	3.83723	-0.351722	4.40453	0.537626	-3.93679	NA	NA	0.20757	0.00012443	0.725047	1.06013e-05	0.590835	8.25793e-05	NA	NA	0.717307	0.0032499	0.96741	0.000938836	0.936353	0.00404776	NA	NA
EP300	5.081e-05	0.00164746	4.05187	Brain_Putamen_basal_ganglia	1.09984e-05	0.000949301	-4.39655	Cells_EBV-transformed_lymphocytes	7.32369e-05	0.00359071	3.96552	NA	NA	NA	1	1	1	0	3	1.26028	3.83723	-0.351722	4.40453	0.537626	-3.93679	NA	NA	0.20757	0.00012443	0.725047	1.06013e-05	0.590835	8.25793e-05	NA	NA	0.717307	0.0032499	0.96741	0.000938836	0.9356	0.00369689	NA	NA
EP300	5.081e-05	0.00164746	4.05187	Brain_Putamen_basal_ganglia	1.09984e-05	0.000949301	-4.39655	Colon_Sigmoid	7.32369e-05	0.00390347	-3.96552	NA	NA	NA	1	1	1	0	3	1.26028	3.83723	-0.351722	4.40453	-0.537626	3.93679	NA	NA	0.20757	0.00012443	0.725047	1.06013e-05	0.590835	8.25793e-05	NA	NA	0.717307	0.0032499	0.96741	0.000938836	0.943951	0.00396708	NA	NA
EP300	5.081e-05	0.00164746	4.05187	Brain_Putamen_basal_ganglia	1.09984e-05	0.000949301	-4.39655	Esophagus_Gastroesophageal_Junction	7.32369e-05	0.00395775	-3.96552	NA	NA	NA	1	1	1	0	3	1.26028	3.83723	-0.351722	4.40453	-0.537626	3.93679	NA	NA	0.20757	0.00012443	0.725047	1.06013e-05	0.590835	8.25793e-05	NA	NA	0.717307	0.0032499	0.96741	0.000938836	0.943191	0.0041189	NA	NA
EP300	5.081e-05	0.00164746	4.05187	Brain_Putamen_basal_ganglia	1.09984e-05	0.000949301	-4.39655	Esophagus_Muscularis	7.32369e-05	0.00390499	-3.96552	NA	NA	NA	1	1	1	0	3	1.26028	3.83723	-0.351722	4.40453	-0.537626	3.93679	NA	NA	0.20757	0.00012443	0.725047	1.06013e-05	0.590835	8.25793e-05	NA	NA	0.717307	0.0032499	0.96741	0.000938836	0.943429	0.00408128	NA	NA
EP300	5.081e-05	0.00164746	4.05187	Brain_Putamen_basal_ganglia	1.09984e-05	0.000949301	-4.39655	Kidney_Cortex	7.32369e-05	0.00490234	3.96552	NA	NA	NA	1	1	1	0	3	1.26028	3.83723	-0.351722	4.40453	0.537626	-3.93679	NA	NA	0.20757	0.00012443	0.725047	1.06013e-05	0.590835	8.25793e-05	NA	NA	0.717307	0.0032499	0.96741	0.000938836	0.942001	0.00520306	NA	NA
EP300	5.081e-05	0.00164746	4.05187	Brain_Putamen_basal_ganglia	1.09984e-05	0.000949301	-4.39655	Minor_Salivary_Gland	7.32369e-05	0.00395693	3.96552	NA	NA	NA	1	1	1	0	3	1.26028	3.83723	-0.351722	4.40453	0.537626	-3.93679	NA	NA	0.20757	0.00012443	0.725047	1.06013e-05	0.590835	8.25793e-05	NA	NA	0.717307	0.0032499	0.96741	0.000938836	0.939787	0.00421341	NA	NA
EP300	5.081e-05	0.00164746	4.05187	Brain_Putamen_basal_ganglia	1.09984e-05	0.000949301	-4.39655	Pituitary	7.32369e-05	0.00425825	-3.96552	NA	NA	NA	1	1	1	0	3	1.26028	3.83723	-0.351722	4.40453	-0.537626	3.93679	NA	NA	0.20757	0.00012443	0.725047	1.06013e-05	0.590835	8.25793e-05	NA	NA	0.717307	0.0032499	0.96741	0.000938836	0.944813	0.00422037	NA	NA
EP300	5.081e-05	0.00164746	4.05187	Brain_Putamen_basal_ganglia	1.09984e-05	0.000949301	-4.39655	Prostate	7.32369e-05	0.00410846	-3.96552	NA	NA	NA	1	1	1	0	3	1.26028	3.83723	-0.351722	4.40453	-0.537626	3.93679	NA	NA	0.20757	0.00012443	0.725047	1.06013e-05	0.590835	8.25793e-05	NA	NA	0.717307	0.0032499	0.96741	0.000938836	0.942164	0.00422135	NA	NA
EP300	5.081e-05	0.00164746	4.05187	Brain_Putamen_basal_ganglia	1.09984e-05	0.000949301	-4.39655	Skin_Not_Sun_Exposed_Suprapubic	7.32369e-05	0.00421447	-3.96552	NA	NA	NA	1	1	1	0	3	1.26028	3.83723	-0.351722	4.40453	-0.537626	3.93679	NA	NA	0.20757	0.00012443	0.725047	1.06013e-05	0.590835	8.25793e-05	NA	NA	0.717307	0.0032499	0.96741	0.000938836	0.946376	0.00422811	NA	NA
EP300	5.081e-05	0.00164746	4.05187	Brain_Putamen_basal_ganglia	1.09984e-05	0.000949301	-4.39655	Spleen	7.32369e-05	0.00395265	3.96552	NA	NA	NA	1	1	1	0	3	1.26028	3.83723	-0.351722	4.40453	0.537626	-3.93679	NA	NA	0.20757	0.00012443	0.725047	1.06013e-05	0.590835	8.25793e-05	NA	NA	0.717307	0.0032499	0.96741	0.000938836	0.934791	0.00391694	NA	NA
EP300	5.081e-05	0.00164746	4.05187	Brain_Putamen_basal_ganglia	1.09984e-05	0.000949301	-4.39655	Testis	7.32369e-05	0.00459599	3.96552	NA	NA	NA	1	1	1	0	3	1.26028	3.83723	-0.351722	4.40453	0.537626	-3.93679	NA	NA	0.20757	0.00012443	0.725047	1.06013e-05	0.590835	8.25793e-05	NA	NA	0.717307	0.0032499	0.96741	0.000938836	0.947332	0.00478493	NA	NA
EP300	5.081e-05	0.00164746	4.05187	Brain_Putamen_basal_ganglia	1.09984e-05	0.000949301	-4.39655	Thyroid	7.32369e-05	0.00401571	3.96552	NA	NA	NA	1	1	1	0	3	1.26028	3.83723	-0.351722	4.40453	0.537626	-3.93679	NA	NA	0.20757	0.00012443	0.725047	1.06013e-05	0.590835	8.25793e-05	NA	NA	0.717307	0.0032499	0.96741	0.000938836	0.939679	0.00399332	NA	NA
EP300	5.081e-05	0.00164746	4.05187	Brain_Putamen_basal_ganglia	1.09984e-05	0.000949301	-4.39655	Uterus	7.32369e-05	0.00418972	3.96552	NA	NA	NA	1	1	1	0	3	1.26028	3.83723	-0.351722	4.40453	0.537626	-3.93679	NA	NA	0.20757	0.00012443	0.725047	1.06013e-05	0.590835	8.25793e-05	NA	NA	0.717307	0.0032499	0.96741	0.000938836	0.943333	0.00412558	NA	NA
EP300	5.081e-05	0.00164746	4.05187	Brain_Spinal_cord_cervical_c-1	1.09984e-05	0.00107398	-4.39655	Adipose_Subcutaneous	7.32369e-05	0.0040439	-3.96552	NA	NA	NA	1	1	1	0	3	1.26028	3.83723	-0.384133	4.40453	-0.537626	3.93679	NA	NA	0.20757	0.00012443	0.70088	1.06013e-05	0.590835	8.25793e-05	NA	NA	0.717307	0.0032499	0.963022	0.000987899	0.941412	0.00422116	NA	NA
EP300	5.081e-05	0.00164746	4.05187	Brain_Spinal_cord_cervical_c-1	1.09984e-05	0.00107398	-4.39655	Adipose_Visceral_Omentum	7.32369e-05	0.00402877	3.96552	NA	NA	NA	1	1	1	0	3	1.26028	3.83723	-0.384133	4.40453	0.537626	-3.93679	NA	NA	0.20757	0.00012443	0.70088	1.06013e-05	0.590835	8.25793e-05	NA	NA	0.717307	0.0032499	0.963022	0.000987899	0.935189	0.0041503	NA	NA
EP300	5.081e-05	0.00164746	4.05187	Brain_Spinal_cord_cervical_c-1	1.09984e-05	0.00107398	-4.39655	Adrenal_Gland	7.32369e-05	0.00400311	3.96552	NA	NA	NA	1	1	1	0	3	1.26028	3.83723	-0.384133	4.40453	0.537626	-3.93679	NA	NA	0.20757	0.00012443	0.70088	1.06013e-05	0.590835	8.25793e-05	NA	NA	0.717307	0.0032499	0.963022	0.000987899	0.940466	0.00408725	NA	NA
EP300	5.081e-05	0.00164746	4.05187	Brain_Spinal_cord_cervical_c-1	1.09984e-05	0.00107398	-4.39655	Artery_Coronary	7.32369e-05	0.00424031	-3.96552	NA	NA	NA	1	1	1	0	3	1.26028	3.83723	-0.384133	4.40453	-0.537626	3.93679	NA	NA	0.20757	0.00012443	0.70088	1.06013e-05	0.590835	8.25793e-05	NA	NA	0.717307	0.0032499	0.963022	0.000987899	0.934586	0.00425619	NA	NA
EP300	5.081e-05	0.00164746	4.05187	Brain_Spinal_cord_cervical_c-1	1.09984e-05	0.00107398	-4.39655	Artery_Tibial	7.32369e-05	0.00375718	3.96552	NA	NA	NA	1	1	1	0	3	1.26028	3.83723	-0.384133	4.40453	0.537626	-3.93679	NA	NA	0.20757	0.00012443	0.70088	1.06013e-05	0.590835	8.25793e-05	NA	NA	0.717307	0.0032499	0.963022	0.000987899	0.939057	0.00397841	NA	NA
EP300	5.081e-05	0.00164746	4.05187	Brain_Spinal_cord_cervical_c-1	1.09984e-05	0.00107398	-4.39655	Brain_Cerebellum	7.32369e-05	0.00418159	-3.96552	NA	NA	NA	1	1	1	0	3	1.26028	3.83723	-0.384133	4.40453	-0.537626	3.93679	NA	NA	0.20757	0.00012443	0.70088	1.06013e-05	0.590835	8.25793e-05	NA	NA	0.717307	0.0032499	0.963022	0.000987899	0.937881	0.0040376	NA	NA
EP300	5.081e-05	0.00164746	4.05187	Brain_Spinal_cord_cervical_c-1	1.09984e-05	0.00107398	-4.39655	Brain_Frontal_Cortex_BA9	7.32369e-05	0.00440128	-3.96552	NA	NA	NA	1	1	1	0	3	1.26028	3.83723	-0.384133	4.40453	-0.537626	3.93679	NA	NA	0.20757	0.00012443	0.70088	1.06013e-05	0.590835	8.25793e-05	NA	NA	0.717307	0.0032499	0.963022	0.000987899	0.93719	0.00453006	NA	NA
EP300	5.081e-05	0.00164746	4.05187	Brain_Spinal_cord_cervical_c-1	1.09984e-05	0.00107398	-4.39655	Brain_Hypothalamus	7.32369e-05	0.00454397	3.96552	NA	NA	NA	1	1	1	0	3	1.26028	3.83723	-0.384133	4.40453	0.537626	-3.93679	NA	NA	0.20757	0.00012443	0.70088	1.06013e-05	0.590835	8.25793e-05	NA	NA	0.717307	0.0032499	0.963022	0.000987899	0.94264	0.00486273	NA	NA
EP300	5.081e-05	0.00164746	4.05187	Brain_Spinal_cord_cervical_c-1	1.09984e-05	0.00107398	-4.39655	Breast_Mammary_Tissue	7.32369e-05	0.00389345	3.96552	NA	NA	NA	1	1	1	0	3	1.26028	3.83723	-0.384133	4.40453	0.537626	-3.93679	NA	NA	0.20757	0.00012443	0.70088	1.06013e-05	0.590835	8.25793e-05	NA	NA	0.717307	0.0032499	0.963022	0.000987899	0.943594	0.00411705	NA	NA
EP300	5.081e-05	0.00164746	4.05187	Brain_Spinal_cord_cervical_c-1	1.09984e-05	0.00107398	-4.39655	Cells_Cultured_fibroblasts	7.32369e-05	0.00375888	3.96552	NA	NA	NA	1	1	1	0	3	1.26028	3.83723	-0.384133	4.40453	0.537626	-3.93679	NA	NA	0.20757	0.00012443	0.70088	1.06013e-05	0.590835	8.25793e-05	NA	NA	0.717307	0.0032499	0.963022	0.000987899	0.936353	0.00404776	NA	NA
EP300	5.081e-05	0.00164746	4.05187	Brain_Spinal_cord_cervical_c-1	1.09984e-05	0.00107398	-4.39655	Cells_EBV-transformed_lymphocytes	7.32369e-05	0.00359071	3.96552	NA	NA	NA	1	1	1	0	3	1.26028	3.83723	-0.384133	4.40453	0.537626	-3.93679	NA	NA	0.20757	0.00012443	0.70088	1.06013e-05	0.590835	8.25793e-05	NA	NA	0.717307	0.0032499	0.963022	0.000987899	0.9356	0.00369689	NA	NA
EP300	5.081e-05	0.00164746	4.05187	Brain_Spinal_cord_cervical_c-1	1.09984e-05	0.00107398	-4.39655	Colon_Sigmoid	7.32369e-05	0.00390347	-3.96552	NA	NA	NA	1	1	1	0	3	1.26028	3.83723	-0.384133	4.40453	-0.537626	3.93679	NA	NA	0.20757	0.00012443	0.70088	1.06013e-05	0.590835	8.25793e-05	NA	NA	0.717307	0.0032499	0.963022	0.000987899	0.943951	0.00396708	NA	NA
EP300	5.081e-05	0.00164746	4.05187	Brain_Spinal_cord_cervical_c-1	1.09984e-05	0.00107398	-4.39655	Esophagus_Gastroesophageal_Junction	7.32369e-05	0.00395775	-3.96552	NA	NA	NA	1	1	1	0	3	1.26028	3.83723	-0.384133	4.40453	-0.537626	3.93679	NA	NA	0.20757	0.00012443	0.70088	1.06013e-05	0.590835	8.25793e-05	NA	NA	0.717307	0.0032499	0.963022	0.000987899	0.943191	0.0041189	NA	NA
EP300	5.081e-05	0.00164746	4.05187	Brain_Spinal_cord_cervical_c-1	1.09984e-05	0.00107398	-4.39655	Esophagus_Muscularis	7.32369e-05	0.00390499	-3.96552	NA	NA	NA	1	1	1	0	3	1.26028	3.83723	-0.384133	4.40453	-0.537626	3.93679	NA	NA	0.20757	0.00012443	0.70088	1.06013e-05	0.590835	8.25793e-05	NA	NA	0.717307	0.0032499	0.963022	0.000987899	0.943429	0.00408128	NA	NA
EP300	5.081e-05	0.00164746	4.05187	Brain_Spinal_cord_cervical_c-1	1.09984e-05	0.00107398	-4.39655	Kidney_Cortex	7.32369e-05	0.00490234	3.96552	NA	NA	NA	1	1	1	0	3	1.26028	3.83723	-0.384133	4.40453	0.537626	-3.93679	NA	NA	0.20757	0.00012443	0.70088	1.06013e-05	0.590835	8.25793e-05	NA	NA	0.717307	0.0032499	0.963022	0.000987899	0.942001	0.00520306	NA	NA
EP300	5.081e-05	0.00164746	4.05187	Brain_Spinal_cord_cervical_c-1	1.09984e-05	0.00107398	-4.39655	Minor_Salivary_Gland	7.32369e-05	0.00395693	3.96552	NA	NA	NA	1	1	1	0	3	1.26028	3.83723	-0.384133	4.40453	0.537626	-3.93679	NA	NA	0.20757	0.00012443	0.70088	1.06013e-05	0.590835	8.25793e-05	NA	NA	0.717307	0.0032499	0.963022	0.000987899	0.939787	0.00421341	NA	NA
EP300	5.081e-05	0.00164746	4.05187	Brain_Spinal_cord_cervical_c-1	1.09984e-05	0.00107398	-4.39655	Pituitary	7.32369e-05	0.00425825	-3.96552	NA	NA	NA	1	1	1	0	3	1.26028	3.83723	-0.384133	4.40453	-0.537626	3.93679	NA	NA	0.20757	0.00012443	0.70088	1.06013e-05	0.590835	8.25793e-05	NA	NA	0.717307	0.0032499	0.963022	0.000987899	0.944813	0.00422037	NA	NA
EP300	5.081e-05	0.00164746	4.05187	Brain_Spinal_cord_cervical_c-1	1.09984e-05	0.00107398	-4.39655	Prostate	7.32369e-05	0.00410846	-3.96552	NA	NA	NA	1	1	1	0	3	1.26028	3.83723	-0.384133	4.40453	-0.537626	3.93679	NA	NA	0.20757	0.00012443	0.70088	1.06013e-05	0.590835	8.25793e-05	NA	NA	0.717307	0.0032499	0.963022	0.000987899	0.942164	0.00422135	NA	NA
EP300	5.081e-05	0.00164746	4.05187	Brain_Spinal_cord_cervical_c-1	1.09984e-05	0.00107398	-4.39655	Skin_Not_Sun_Exposed_Suprapubic	7.32369e-05	0.00421447	-3.96552	NA	NA	NA	1	1	1	0	3	1.26028	3.83723	-0.384133	4.40453	-0.537626	3.93679	NA	NA	0.20757	0.00012443	0.70088	1.06013e-05	0.590835	8.25793e-05	NA	NA	0.717307	0.0032499	0.963022	0.000987899	0.946376	0.00422811	NA	NA
EP300	5.081e-05	0.00164746	4.05187	Brain_Spinal_cord_cervical_c-1	1.09984e-05	0.00107398	-4.39655	Spleen	7.32369e-05	0.00395265	3.96552	NA	NA	NA	1	1	1	0	3	1.26028	3.83723	-0.384133	4.40453	0.537626	-3.93679	NA	NA	0.20757	0.00012443	0.70088	1.06013e-05	0.590835	8.25793e-05	NA	NA	0.717307	0.0032499	0.963022	0.000987899	0.934791	0.00391694	NA	NA
EP300	5.081e-05	0.00164746	4.05187	Brain_Spinal_cord_cervical_c-1	1.09984e-05	0.00107398	-4.39655	Testis	7.32369e-05	0.00459599	3.96552	NA	NA	NA	1	1	1	0	3	1.26028	3.83723	-0.384133	4.40453	0.537626	-3.93679	NA	NA	0.20757	0.00012443	0.70088	1.06013e-05	0.590835	8.25793e-05	NA	NA	0.717307	0.0032499	0.963022	0.000987899	0.947332	0.00478493	NA	NA
EP300	5.081e-05	0.00164746	4.05187	Brain_Spinal_cord_cervical_c-1	1.09984e-05	0.00107398	-4.39655	Thyroid	7.32369e-05	0.00401571	3.96552	NA	NA	NA	1	1	1	0	3	1.26028	3.83723	-0.384133	4.40453	0.537626	-3.93679	NA	NA	0.20757	0.00012443	0.70088	1.06013e-05	0.590835	8.25793e-05	NA	NA	0.717307	0.0032499	0.963022	0.000987899	0.939679	0.00399332	NA	NA
EP300	5.081e-05	0.00164746	4.05187	Brain_Spinal_cord_cervical_c-1	1.09984e-05	0.00107398	-4.39655	Uterus	7.32369e-05	0.00418972	3.96552	NA	NA	NA	1	1	1	0	3	1.26028	3.83723	-0.384133	4.40453	0.537626	-3.93679	NA	NA	0.20757	0.00012443	0.70088	1.06013e-05	0.590835	8.25793e-05	NA	NA	0.717307	0.0032499	0.963022	0.000987899	0.943333	0.00412558	NA	NA
EP300	5.081e-05	0.00164746	4.05187	Cells_Cultured_fibroblasts	1.09984e-05	0.000961135	4.39655	Adipose_Subcutaneous	7.32369e-05	0.0040439	-3.96552	NA	NA	NA	1	1	1	0	3	1.26028	3.83723	0.351722	-4.40453	-0.537626	3.93679	NA	NA	0.20757	0.00012443	0.725047	1.06013e-05	0.590835	8.25793e-05	NA	NA	0.717307	0.0032499	0.966057	0.000852887	0.941412	0.00422116	NA	NA
EP300	5.081e-05	0.00164746	4.05187	Cells_Cultured_fibroblasts	1.09984e-05	0.000961135	4.39655	Adipose_Visceral_Omentum	7.32369e-05	0.00402877	3.96552	NA	NA	NA	1	1	1	0	3	1.26028	3.83723	0.351722	-4.40453	0.537626	-3.93679	NA	NA	0.20757	0.00012443	0.725047	1.06013e-05	0.590835	8.25793e-05	NA	NA	0.717307	0.0032499	0.966057	0.000852887	0.935189	0.0041503	NA	NA
EP300	5.081e-05	0.00164746	4.05187	Cells_Cultured_fibroblasts	1.09984e-05	0.000961135	4.39655	Adrenal_Gland	7.32369e-05	0.00400311	3.96552	NA	NA	NA	1	1	1	0	3	1.26028	3.83723	0.351722	-4.40453	0.537626	-3.93679	NA	NA	0.20757	0.00012443	0.725047	1.06013e-05	0.590835	8.25793e-05	NA	NA	0.717307	0.0032499	0.966057	0.000852887	0.940466	0.00408725	NA	NA
EP300	5.081e-05	0.00164746	4.05187	Cells_Cultured_fibroblasts	1.09984e-05	0.000961135	4.39655	Artery_Coronary	7.32369e-05	0.00424031	-3.96552	NA	NA	NA	1	1	1	0	3	1.26028	3.83723	0.351722	-4.40453	-0.537626	3.93679	NA	NA	0.20757	0.00012443	0.725047	1.06013e-05	0.590835	8.25793e-05	NA	NA	0.717307	0.0032499	0.966057	0.000852887	0.934586	0.00425619	NA	NA
EP300	5.081e-05	0.00164746	4.05187	Cells_Cultured_fibroblasts	1.09984e-05	0.000961135	4.39655	Artery_Tibial	7.32369e-05	0.00375718	3.96552	NA	NA	NA	1	1	1	0	3	1.26028	3.83723	0.351722	-4.40453	0.537626	-3.93679	NA	NA	0.20757	0.00012443	0.725047	1.06013e-05	0.590835	8.25793e-05	NA	NA	0.717307	0.0032499	0.966057	0.000852887	0.939057	0.00397841	NA	NA
EP300	5.081e-05	0.00164746	4.05187	Cells_Cultured_fibroblasts	1.09984e-05	0.000961135	4.39655	Brain_Cerebellum	7.32369e-05	0.00418159	-3.96552	NA	NA	NA	1	1	1	0	3	1.26028	3.83723	0.351722	-4.40453	-0.537626	3.93679	NA	NA	0.20757	0.00012443	0.725047	1.06013e-05	0.590835	8.25793e-05	NA	NA	0.717307	0.0032499	0.966057	0.000852887	0.937881	0.0040376	NA	NA
EP300	5.081e-05	0.00164746	4.05187	Cells_Cultured_fibroblasts	1.09984e-05	0.000961135	4.39655	Brain_Frontal_Cortex_BA9	7.32369e-05	0.00440128	-3.96552	NA	NA	NA	1	1	1	0	3	1.26028	3.83723	0.351722	-4.40453	-0.537626	3.93679	NA	NA	0.20757	0.00012443	0.725047	1.06013e-05	0.590835	8.25793e-05	NA	NA	0.717307	0.0032499	0.966057	0.000852887	0.93719	0.00453006	NA	NA
EP300	5.081e-05	0.00164746	4.05187	Cells_Cultured_fibroblasts	1.09984e-05	0.000961135	4.39655	Brain_Hypothalamus	7.32369e-05	0.00454397	3.96552	NA	NA	NA	1	1	1	0	3	1.26028	3.83723	0.351722	-4.40453	0.537626	-3.93679	NA	NA	0.20757	0.00012443	0.725047	1.06013e-05	0.590835	8.25793e-05	NA	NA	0.717307	0.0032499	0.966057	0.000852887	0.94264	0.00486273	NA	NA
EP300	5.081e-05	0.00164746	4.05187	Cells_Cultured_fibroblasts	1.09984e-05	0.000961135	4.39655	Breast_Mammary_Tissue	7.32369e-05	0.00389345	3.96552	NA	NA	NA	1	1	1	0	3	1.26028	3.83723	0.351722	-4.40453	0.537626	-3.93679	NA	NA	0.20757	0.00012443	0.725047	1.06013e-05	0.590835	8.25793e-05	NA	NA	0.717307	0.0032499	0.966057	0.000852887	0.943594	0.00411705	NA	NA
EP300	5.081e-05	0.00164746	4.05187	Cells_Cultured_fibroblasts	1.09984e-05	0.000961135	4.39655	Cells_Cultured_fibroblasts	7.32369e-05	0.00375888	3.96552	NA	NA	NA	1	1	1	0	3	1.26028	3.83723	0.351722	-4.40453	0.537626	-3.93679	NA	NA	0.20757	0.00012443	0.725047	1.06013e-05	0.590835	8.25793e-05	NA	NA	0.717307	0.0032499	0.966057	0.000852887	0.936353	0.00404776	NA	NA
EP300	5.081e-05	0.00164746	4.05187	Cells_Cultured_fibroblasts	1.09984e-05	0.000961135	4.39655	Cells_EBV-transformed_lymphocytes	7.32369e-05	0.00359071	3.96552	NA	NA	NA	1	1	1	0	3	1.26028	3.83723	0.351722	-4.40453	0.537626	-3.93679	NA	NA	0.20757	0.00012443	0.725047	1.06013e-05	0.590835	8.25793e-05	NA	NA	0.717307	0.0032499	0.966057	0.000852887	0.9356	0.00369689	NA	NA
EP300	5.081e-05	0.00164746	4.05187	Cells_Cultured_fibroblasts	1.09984e-05	0.000961135	4.39655	Colon_Sigmoid	7.32369e-05	0.00390347	-3.96552	NA	NA	NA	1	1	1	0	3	1.26028	3.83723	0.351722	-4.40453	-0.537626	3.93679	NA	NA	0.20757	0.00012443	0.725047	1.06013e-05	0.590835	8.25793e-05	NA	NA	0.717307	0.0032499	0.966057	0.000852887	0.943951	0.00396708	NA	NA
EP300	5.081e-05	0.00164746	4.05187	Cells_Cultured_fibroblasts	1.09984e-05	0.000961135	4.39655	Esophagus_Gastroesophageal_Junction	7.32369e-05	0.00395775	-3.96552	NA	NA	NA	1	1	1	0	3	1.26028	3.83723	0.351722	-4.40453	-0.537626	3.93679	NA	NA	0.20757	0.00012443	0.725047	1.06013e-05	0.590835	8.25793e-05	NA	NA	0.717307	0.0032499	0.966057	0.000852887	0.943191	0.0041189	NA	NA
EP300	5.081e-05	0.00164746	4.05187	Cells_Cultured_fibroblasts	1.09984e-05	0.000961135	4.39655	Esophagus_Muscularis	7.32369e-05	0.00390499	-3.96552	NA	NA	NA	1	1	1	0	3	1.26028	3.83723	0.351722	-4.40453	-0.537626	3.93679	NA	NA	0.20757	0.00012443	0.725047	1.06013e-05	0.590835	8.25793e-05	NA	NA	0.717307	0.0032499	0.966057	0.000852887	0.943429	0.00408128	NA	NA
EP300	5.081e-05	0.00164746	4.05187	Cells_Cultured_fibroblasts	1.09984e-05	0.000961135	4.39655	Kidney_Cortex	7.32369e-05	0.00490234	3.96552	NA	NA	NA	1	1	1	0	3	1.26028	3.83723	0.351722	-4.40453	0.537626	-3.93679	NA	NA	0.20757	0.00012443	0.725047	1.06013e-05	0.590835	8.25793e-05	NA	NA	0.717307	0.0032499	0.966057	0.000852887	0.942001	0.00520306	NA	NA
EP300	5.081e-05	0.00164746	4.05187	Cells_Cultured_fibroblasts	1.09984e-05	0.000961135	4.39655	Minor_Salivary_Gland	7.32369e-05	0.00395693	3.96552	NA	NA	NA	1	1	1	0	3	1.26028	3.83723	0.351722	-4.40453	0.537626	-3.93679	NA	NA	0.20757	0.00012443	0.725047	1.06013e-05	0.590835	8.25793e-05	NA	NA	0.717307	0.0032499	0.966057	0.000852887	0.939787	0.00421341	NA	NA
EP300	5.081e-05	0.00164746	4.05187	Cells_Cultured_fibroblasts	1.09984e-05	0.000961135	4.39655	Pituitary	7.32369e-05	0.00425825	-3.96552	NA	NA	NA	1	1	1	0	3	1.26028	3.83723	0.351722	-4.40453	-0.537626	3.93679	NA	NA	0.20757	0.00012443	0.725047	1.06013e-05	0.590835	8.25793e-05	NA	NA	0.717307	0.0032499	0.966057	0.000852887	0.944813	0.00422037	NA	NA
EP300	5.081e-05	0.00164746	4.05187	Cells_Cultured_fibroblasts	1.09984e-05	0.000961135	4.39655	Prostate	7.32369e-05	0.00410846	-3.96552	NA	NA	NA	1	1	1	0	3	1.26028	3.83723	0.351722	-4.40453	-0.537626	3.93679	NA	NA	0.20757	0.00012443	0.725047	1.06013e-05	0.590835	8.25793e-05	NA	NA	0.717307	0.0032499	0.966057	0.000852887	0.942164	0.00422135	NA	NA
EP300	5.081e-05	0.00164746	4.05187	Cells_Cultured_fibroblasts	1.09984e-05	0.000961135	4.39655	Skin_Not_Sun_Exposed_Suprapubic	7.32369e-05	0.00421447	-3.96552	NA	NA	NA	1	1	1	0	3	1.26028	3.83723	0.351722	-4.40453	-0.537626	3.93679	NA	NA	0.20757	0.00012443	0.725047	1.06013e-05	0.590835	8.25793e-05	NA	NA	0.717307	0.0032499	0.966057	0.000852887	0.946376	0.00422811	NA	NA
EP300	5.081e-05	0.00164746	4.05187	Cells_Cultured_fibroblasts	1.09984e-05	0.000961135	4.39655	Spleen	7.32369e-05	0.00395265	3.96552	NA	NA	NA	1	1	1	0	3	1.26028	3.83723	0.351722	-4.40453	0.537626	-3.93679	NA	NA	0.20757	0.00012443	0.725047	1.06013e-05	0.590835	8.25793e-05	NA	NA	0.717307	0.0032499	0.966057	0.000852887	0.934791	0.00391694	NA	NA
EP300	5.081e-05	0.00164746	4.05187	Cells_Cultured_fibroblasts	1.09984e-05	0.000961135	4.39655	Testis	7.32369e-05	0.00459599	3.96552	NA	NA	NA	1	1	1	0	3	1.26028	3.83723	0.351722	-4.40453	0.537626	-3.93679	NA	NA	0.20757	0.00012443	0.725047	1.06013e-05	0.590835	8.25793e-05	NA	NA	0.717307	0.0032499	0.966057	0.000852887	0.947332	0.00478493	NA	NA
EP300	5.081e-05	0.00164746	4.05187	Cells_Cultured_fibroblasts	1.09984e-05	0.000961135	4.39655	Thyroid	7.32369e-05	0.00401571	3.96552	NA	NA	NA	1	1	1	0	3	1.26028	3.83723	0.351722	-4.40453	0.537626	-3.93679	NA	NA	0.20757	0.00012443	0.725047	1.06013e-05	0.590835	8.25793e-05	NA	NA	0.717307	0.0032499	0.966057	0.000852887	0.939679	0.00399332	NA	NA
EP300	5.081e-05	0.00164746	4.05187	Cells_Cultured_fibroblasts	1.09984e-05	0.000961135	4.39655	Uterus	7.32369e-05	0.00418972	3.96552	NA	NA	NA	1	1	1	0	3	1.26028	3.83723	0.351722	-4.40453	0.537626	-3.93679	NA	NA	0.20757	0.00012443	0.725047	1.06013e-05	0.590835	8.25793e-05	NA	NA	0.717307	0.0032499	0.966057	0.000852887	0.943333	0.00412558	NA	NA
EP300	5.081e-05	0.00164746	4.05187	Cells_EBV-transformed_lymphocytes	1.09984e-05	0.000995942	-4.39655	Adipose_Subcutaneous	7.32369e-05	0.0040439	-3.96552	NA	NA	NA	1	1	1	0	3	1.26028	3.83723	-0.239872	4.40453	-0.537626	3.93679	NA	NA	0.20757	0.00012443	0.810429	1.06013e-05	0.590835	8.25793e-05	NA	NA	0.717307	0.0032499	0.976803	0.000838227	0.941412	0.00422116	NA	NA
EP300	5.081e-05	0.00164746	4.05187	Cells_EBV-transformed_lymphocytes	1.09984e-05	0.000995942	-4.39655	Adipose_Visceral_Omentum	7.32369e-05	0.00402877	3.96552	NA	NA	NA	1	1	1	0	3	1.26028	3.83723	-0.239872	4.40453	0.537626	-3.93679	NA	NA	0.20757	0.00012443	0.810429	1.06013e-05	0.590835	8.25793e-05	NA	NA	0.717307	0.0032499	0.976803	0.000838227	0.935189	0.0041503	NA	NA
EP300	5.081e-05	0.00164746	4.05187	Cells_EBV-transformed_lymphocytes	1.09984e-05	0.000995942	-4.39655	Adrenal_Gland	7.32369e-05	0.00400311	3.96552	NA	NA	NA	1	1	1	0	3	1.26028	3.83723	-0.239872	4.40453	0.537626	-3.93679	NA	NA	0.20757	0.00012443	0.810429	1.06013e-05	0.590835	8.25793e-05	NA	NA	0.717307	0.0032499	0.976803	0.000838227	0.940466	0.00408725	NA	NA
EP300	5.081e-05	0.00164746	4.05187	Cells_EBV-transformed_lymphocytes	1.09984e-05	0.000995942	-4.39655	Artery_Coronary	7.32369e-05	0.00424031	-3.96552	NA	NA	NA	1	1	1	0	3	1.26028	3.83723	-0.239872	4.40453	-0.537626	3.93679	NA	NA	0.20757	0.00012443	0.810429	1.06013e-05	0.590835	8.25793e-05	NA	NA	0.717307	0.0032499	0.976803	0.000838227	0.934586	0.00425619	NA	NA
EP300	5.081e-05	0.00164746	4.05187	Cells_EBV-transformed_lymphocytes	1.09984e-05	0.000995942	-4.39655	Artery_Tibial	7.32369e-05	0.00375718	3.96552	NA	NA	NA	1	1	1	0	3	1.26028	3.83723	-0.239872	4.40453	0.537626	-3.93679	NA	NA	0.20757	0.00012443	0.810429	1.06013e-05	0.590835	8.25793e-05	NA	NA	0.717307	0.0032499	0.976803	0.000838227	0.939057	0.00397841	NA	NA
EP300	5.081e-05	0.00164746	4.05187	Cells_EBV-transformed_lymphocytes	1.09984e-05	0.000995942	-4.39655	Brain_Cerebellum	7.32369e-05	0.00418159	-3.96552	NA	NA	NA	1	1	1	0	3	1.26028	3.83723	-0.239872	4.40453	-0.537626	3.93679	NA	NA	0.20757	0.00012443	0.810429	1.06013e-05	0.590835	8.25793e-05	NA	NA	0.717307	0.0032499	0.976803	0.000838227	0.937881	0.0040376	NA	NA
EP300	5.081e-05	0.00164746	4.05187	Cells_EBV-transformed_lymphocytes	1.09984e-05	0.000995942	-4.39655	Brain_Frontal_Cortex_BA9	7.32369e-05	0.00440128	-3.96552	NA	NA	NA	1	1	1	0	3	1.26028	3.83723	-0.239872	4.40453	-0.537626	3.93679	NA	NA	0.20757	0.00012443	0.810429	1.06013e-05	0.590835	8.25793e-05	NA	NA	0.717307	0.0032499	0.976803	0.000838227	0.93719	0.00453006	NA	NA
EP300	5.081e-05	0.00164746	4.05187	Cells_EBV-transformed_lymphocytes	1.09984e-05	0.000995942	-4.39655	Brain_Hypothalamus	7.32369e-05	0.00454397	3.96552	NA	NA	NA	1	1	1	0	3	1.26028	3.83723	-0.239872	4.40453	0.537626	-3.93679	NA	NA	0.20757	0.00012443	0.810429	1.06013e-05	0.590835	8.25793e-05	NA	NA	0.717307	0.0032499	0.976803	0.000838227	0.94264	0.00486273	NA	NA
EP300	5.081e-05	0.00164746	4.05187	Cells_EBV-transformed_lymphocytes	1.09984e-05	0.000995942	-4.39655	Breast_Mammary_Tissue	7.32369e-05	0.00389345	3.96552	NA	NA	NA	1	1	1	0	3	1.26028	3.83723	-0.239872	4.40453	0.537626	-3.93679	NA	NA	0.20757	0.00012443	0.810429	1.06013e-05	0.590835	8.25793e-05	NA	NA	0.717307	0.0032499	0.976803	0.000838227	0.943594	0.00411705	NA	NA
EP300	5.081e-05	0.00164746	4.05187	Cells_EBV-transformed_lymphocytes	1.09984e-05	0.000995942	-4.39655	Cells_Cultured_fibroblasts	7.32369e-05	0.00375888	3.96552	NA	NA	NA	1	1	1	0	3	1.26028	3.83723	-0.239872	4.40453	0.537626	-3.93679	NA	NA	0.20757	0.00012443	0.810429	1.06013e-05	0.590835	8.25793e-05	NA	NA	0.717307	0.0032499	0.976803	0.000838227	0.936353	0.00404776	NA	NA
EP300	5.081e-05	0.00164746	4.05187	Cells_EBV-transformed_lymphocytes	1.09984e-05	0.000995942	-4.39655	Cells_EBV-transformed_lymphocytes	7.32369e-05	0.00359071	3.96552	NA	NA	NA	1	1	1	0	3	1.26028	3.83723	-0.239872	4.40453	0.537626	-3.93679	NA	NA	0.20757	0.00012443	0.810429	1.06013e-05	0.590835	8.25793e-05	NA	NA	0.717307	0.0032499	0.976803	0.000838227	0.9356	0.00369689	NA	NA
EP300	5.081e-05	0.00164746	4.05187	Cells_EBV-transformed_lymphocytes	1.09984e-05	0.000995942	-4.39655	Colon_Sigmoid	7.32369e-05	0.00390347	-3.96552	NA	NA	NA	1	1	1	0	3	1.26028	3.83723	-0.239872	4.40453	-0.537626	3.93679	NA	NA	0.20757	0.00012443	0.810429	1.06013e-05	0.590835	8.25793e-05	NA	NA	0.717307	0.0032499	0.976803	0.000838227	0.943951	0.00396708	NA	NA
EP300	5.081e-05	0.00164746	4.05187	Cells_EBV-transformed_lymphocytes	1.09984e-05	0.000995942	-4.39655	Esophagus_Gastroesophageal_Junction	7.32369e-05	0.00395775	-3.96552	NA	NA	NA	1	1	1	0	3	1.26028	3.83723	-0.239872	4.40453	-0.537626	3.93679	NA	NA	0.20757	0.00012443	0.810429	1.06013e-05	0.590835	8.25793e-05	NA	NA	0.717307	0.0032499	0.976803	0.000838227	0.943191	0.0041189	NA	NA
EP300	5.081e-05	0.00164746	4.05187	Cells_EBV-transformed_lymphocytes	1.09984e-05	0.000995942	-4.39655	Esophagus_Muscularis	7.32369e-05	0.00390499	-3.96552	NA	NA	NA	1	1	1	0	3	1.26028	3.83723	-0.239872	4.40453	-0.537626	3.93679	NA	NA	0.20757	0.00012443	0.810429	1.06013e-05	0.590835	8.25793e-05	NA	NA	0.717307	0.0032499	0.976803	0.000838227	0.943429	0.00408128	NA	NA
EP300	5.081e-05	0.00164746	4.05187	Cells_EBV-transformed_lymphocytes	1.09984e-05	0.000995942	-4.39655	Kidney_Cortex	7.32369e-05	0.00490234	3.96552	NA	NA	NA	1	1	1	0	3	1.26028	3.83723	-0.239872	4.40453	0.537626	-3.93679	NA	NA	0.20757	0.00012443	0.810429	1.06013e-05	0.590835	8.25793e-05	NA	NA	0.717307	0.0032499	0.976803	0.000838227	0.942001	0.00520306	NA	NA
EP300	5.081e-05	0.00164746	4.05187	Cells_EBV-transformed_lymphocytes	1.09984e-05	0.000995942	-4.39655	Minor_Salivary_Gland	7.32369e-05	0.00395693	3.96552	NA	NA	NA	1	1	1	0	3	1.26028	3.83723	-0.239872	4.40453	0.537626	-3.93679	NA	NA	0.20757	0.00012443	0.810429	1.06013e-05	0.590835	8.25793e-05	NA	NA	0.717307	0.0032499	0.976803	0.000838227	0.939787	0.00421341	NA	NA
EP300	5.081e-05	0.00164746	4.05187	Cells_EBV-transformed_lymphocytes	1.09984e-05	0.000995942	-4.39655	Pituitary	7.32369e-05	0.00425825	-3.96552	NA	NA	NA	1	1	1	0	3	1.26028	3.83723	-0.239872	4.40453	-0.537626	3.93679	NA	NA	0.20757	0.00012443	0.810429	1.06013e-05	0.590835	8.25793e-05	NA	NA	0.717307	0.0032499	0.976803	0.000838227	0.944813	0.00422037	NA	NA
EP300	5.081e-05	0.00164746	4.05187	Cells_EBV-transformed_lymphocytes	1.09984e-05	0.000995942	-4.39655	Prostate	7.32369e-05	0.00410846	-3.96552	NA	NA	NA	1	1	1	0	3	1.26028	3.83723	-0.239872	4.40453	-0.537626	3.93679	NA	NA	0.20757	0.00012443	0.810429	1.06013e-05	0.590835	8.25793e-05	NA	NA	0.717307	0.0032499	0.976803	0.000838227	0.942164	0.00422135	NA	NA
EP300	5.081e-05	0.00164746	4.05187	Cells_EBV-transformed_lymphocytes	1.09984e-05	0.000995942	-4.39655	Skin_Not_Sun_Exposed_Suprapubic	7.32369e-05	0.00421447	-3.96552	NA	NA	NA	1	1	1	0	3	1.26028	3.83723	-0.239872	4.40453	-0.537626	3.93679	NA	NA	0.20757	0.00012443	0.810429	1.06013e-05	0.590835	8.25793e-05	NA	NA	0.717307	0.0032499	0.976803	0.000838227	0.946376	0.00422811	NA	NA
EP300	5.081e-05	0.00164746	4.05187	Cells_EBV-transformed_lymphocytes	1.09984e-05	0.000995942	-4.39655	Spleen	7.32369e-05	0.00395265	3.96552	NA	NA	NA	1	1	1	0	3	1.26028	3.83723	-0.239872	4.40453	0.537626	-3.93679	NA	NA	0.20757	0.00012443	0.810429	1.06013e-05	0.590835	8.25793e-05	NA	NA	0.717307	0.0032499	0.976803	0.000838227	0.934791	0.00391694	NA	NA
EP300	5.081e-05	0.00164746	4.05187	Cells_EBV-transformed_lymphocytes	1.09984e-05	0.000995942	-4.39655	Testis	7.32369e-05	0.00459599	3.96552	NA	NA	NA	1	1	1	0	3	1.26028	3.83723	-0.239872	4.40453	0.537626	-3.93679	NA	NA	0.20757	0.00012443	0.810429	1.06013e-05	0.590835	8.25793e-05	NA	NA	0.717307	0.0032499	0.976803	0.000838227	0.947332	0.00478493	NA	NA
EP300	5.081e-05	0.00164746	4.05187	Cells_EBV-transformed_lymphocytes	1.09984e-05	0.000995942	-4.39655	Thyroid	7.32369e-05	0.00401571	3.96552	NA	NA	NA	1	1	1	0	3	1.26028	3.83723	-0.239872	4.40453	0.537626	-3.93679	NA	NA	0.20757	0.00012443	0.810429	1.06013e-05	0.590835	8.25793e-05	NA	NA	0.717307	0.0032499	0.976803	0.000838227	0.939679	0.00399332	NA	NA
EP300	5.081e-05	0.00164746	4.05187	Cells_EBV-transformed_lymphocytes	1.09984e-05	0.000995942	-4.39655	Uterus	7.32369e-05	0.00418972	3.96552	NA	NA	NA	1	1	1	0	3	1.26028	3.83723	-0.239872	4.40453	0.537626	-3.93679	NA	NA	0.20757	0.00012443	0.810429	1.06013e-05	0.590835	8.25793e-05	NA	NA	0.717307	0.0032499	0.976803	0.000838227	0.943333	0.00412558	NA	NA
EP300	5.081e-05	0.00164746	4.05187	Colon_Sigmoid	6.56302e-06	0.000737841	-4.50739	Adipose_Subcutaneous	7.32369e-05	0.0040439	-3.96552	NA	NA	NA	1	1	1	0	3	1.26028	3.83723	-0.179036	4.53246	-0.537626	3.93679	NA	NA	0.20757	0.00012443	0.857909	5.83016e-06	0.590835	8.25793e-05	NA	NA	0.717307	0.0032499	0.989619	0.000598964	0.941412	0.00422116	NA	NA
EP300	5.081e-05	0.00164746	4.05187	Colon_Sigmoid	6.56302e-06	0.000737841	-4.50739	Adipose_Visceral_Omentum	7.32369e-05	0.00402877	3.96552	NA	NA	NA	1	1	1	0	3	1.26028	3.83723	-0.179036	4.53246	0.537626	-3.93679	NA	NA	0.20757	0.00012443	0.857909	5.83016e-06	0.590835	8.25793e-05	NA	NA	0.717307	0.0032499	0.989619	0.000598964	0.935189	0.0041503	NA	NA
EP300	5.081e-05	0.00164746	4.05187	Colon_Sigmoid	6.56302e-06	0.000737841	-4.50739	Adrenal_Gland	7.32369e-05	0.00400311	3.96552	NA	NA	NA	1	1	1	0	3	1.26028	3.83723	-0.179036	4.53246	0.537626	-3.93679	NA	NA	0.20757	0.00012443	0.857909	5.83016e-06	0.590835	8.25793e-05	NA	NA	0.717307	0.0032499	0.989619	0.000598964	0.940466	0.00408725	NA	NA
EP300	5.081e-05	0.00164746	4.05187	Colon_Sigmoid	6.56302e-06	0.000737841	-4.50739	Artery_Coronary	7.32369e-05	0.00424031	-3.96552	NA	NA	NA	1	1	1	0	3	1.26028	3.83723	-0.179036	4.53246	-0.537626	3.93679	NA	NA	0.20757	0.00012443	0.857909	5.83016e-06	0.590835	8.25793e-05	NA	NA	0.717307	0.0032499	0.989619	0.000598964	0.934586	0.00425619	NA	NA
EP300	5.081e-05	0.00164746	4.05187	Colon_Sigmoid	6.56302e-06	0.000737841	-4.50739	Artery_Tibial	7.32369e-05	0.00375718	3.96552	NA	NA	NA	1	1	1	0	3	1.26028	3.83723	-0.179036	4.53246	0.537626	-3.93679	NA	NA	0.20757	0.00012443	0.857909	5.83016e-06	0.590835	8.25793e-05	NA	NA	0.717307	0.0032499	0.989619	0.000598964	0.939057	0.00397841	NA	NA
EP300	5.081e-05	0.00164746	4.05187	Colon_Sigmoid	6.56302e-06	0.000737841	-4.50739	Brain_Cerebellum	7.32369e-05	0.00418159	-3.96552	NA	NA	NA	1	1	1	0	3	1.26028	3.83723	-0.179036	4.53246	-0.537626	3.93679	NA	NA	0.20757	0.00012443	0.857909	5.83016e-06	0.590835	8.25793e-05	NA	NA	0.717307	0.0032499	0.989619	0.000598964	0.937881	0.0040376	NA	NA
EP300	5.081e-05	0.00164746	4.05187	Colon_Sigmoid	6.56302e-06	0.000737841	-4.50739	Brain_Frontal_Cortex_BA9	7.32369e-05	0.00440128	-3.96552	NA	NA	NA	1	1	1	0	3	1.26028	3.83723	-0.179036	4.53246	-0.537626	3.93679	NA	NA	0.20757	0.00012443	0.857909	5.83016e-06	0.590835	8.25793e-05	NA	NA	0.717307	0.0032499	0.989619	0.000598964	0.93719	0.00453006	NA	NA
EP300	5.081e-05	0.00164746	4.05187	Colon_Sigmoid	6.56302e-06	0.000737841	-4.50739	Brain_Hypothalamus	7.32369e-05	0.00454397	3.96552	NA	NA	NA	1	1	1	0	3	1.26028	3.83723	-0.179036	4.53246	0.537626	-3.93679	NA	NA	0.20757	0.00012443	0.857909	5.83016e-06	0.590835	8.25793e-05	NA	NA	0.717307	0.0032499	0.989619	0.000598964	0.94264	0.00486273	NA	NA
EP300	5.081e-05	0.00164746	4.05187	Colon_Sigmoid	6.56302e-06	0.000737841	-4.50739	Breast_Mammary_Tissue	7.32369e-05	0.00389345	3.96552	NA	NA	NA	1	1	1	0	3	1.26028	3.83723	-0.179036	4.53246	0.537626	-3.93679	NA	NA	0.20757	0.00012443	0.857909	5.83016e-06	0.590835	8.25793e-05	NA	NA	0.717307	0.0032499	0.989619	0.000598964	0.943594	0.00411705	NA	NA
EP300	5.081e-05	0.00164746	4.05187	Colon_Sigmoid	6.56302e-06	0.000737841	-4.50739	Cells_Cultured_fibroblasts	7.32369e-05	0.00375888	3.96552	NA	NA	NA	1	1	1	0	3	1.26028	3.83723	-0.179036	4.53246	0.537626	-3.93679	NA	NA	0.20757	0.00012443	0.857909	5.83016e-06	0.590835	8.25793e-05	NA	NA	0.717307	0.0032499	0.989619	0.000598964	0.936353	0.00404776	NA	NA
EP300	5.081e-05	0.00164746	4.05187	Colon_Sigmoid	6.56302e-06	0.000737841	-4.50739	Cells_EBV-transformed_lymphocytes	7.32369e-05	0.00359071	3.96552	NA	NA	NA	1	1	1	0	3	1.26028	3.83723	-0.179036	4.53246	0.537626	-3.93679	NA	NA	0.20757	0.00012443	0.857909	5.83016e-06	0.590835	8.25793e-05	NA	NA	0.717307	0.0032499	0.989619	0.000598964	0.9356	0.00369689	NA	NA
EP300	5.081e-05	0.00164746	4.05187	Colon_Sigmoid	6.56302e-06	0.000737841	-4.50739	Colon_Sigmoid	7.32369e-05	0.00390347	-3.96552	NA	NA	NA	1	1	1	0	3	1.26028	3.83723	-0.179036	4.53246	-0.537626	3.93679	NA	NA	0.20757	0.00012443	0.857909	5.83016e-06	0.590835	8.25793e-05	NA	NA	0.717307	0.0032499	0.989619	0.000598964	0.943951	0.00396708	NA	NA
EP300	5.081e-05	0.00164746	4.05187	Colon_Sigmoid	6.56302e-06	0.000737841	-4.50739	Esophagus_Gastroesophageal_Junction	7.32369e-05	0.00395775	-3.96552	NA	NA	NA	1	1	1	0	3	1.26028	3.83723	-0.179036	4.53246	-0.537626	3.93679	NA	NA	0.20757	0.00012443	0.857909	5.83016e-06	0.590835	8.25793e-05	NA	NA	0.717307	0.0032499	0.989619	0.000598964	0.943191	0.0041189	NA	NA
EP300	5.081e-05	0.00164746	4.05187	Colon_Sigmoid	6.56302e-06	0.000737841	-4.50739	Esophagus_Muscularis	7.32369e-05	0.00390499	-3.96552	NA	NA	NA	1	1	1	0	3	1.26028	3.83723	-0.179036	4.53246	-0.537626	3.93679	NA	NA	0.20757	0.00012443	0.857909	5.83016e-06	0.590835	8.25793e-05	NA	NA	0.717307	0.0032499	0.989619	0.000598964	0.943429	0.00408128	NA	NA
EP300	5.081e-05	0.00164746	4.05187	Colon_Sigmoid	6.56302e-06	0.000737841	-4.50739	Kidney_Cortex	7.32369e-05	0.00490234	3.96552	NA	NA	NA	1	1	1	0	3	1.26028	3.83723	-0.179036	4.53246	0.537626	-3.93679	NA	NA	0.20757	0.00012443	0.857909	5.83016e-06	0.590835	8.25793e-05	NA	NA	0.717307	0.0032499	0.989619	0.000598964	0.942001	0.00520306	NA	NA
EP300	5.081e-05	0.00164746	4.05187	Colon_Sigmoid	6.56302e-06	0.000737841	-4.50739	Minor_Salivary_Gland	7.32369e-05	0.00395693	3.96552	NA	NA	NA	1	1	1	0	3	1.26028	3.83723	-0.179036	4.53246	0.537626	-3.93679	NA	NA	0.20757	0.00012443	0.857909	5.83016e-06	0.590835	8.25793e-05	NA	NA	0.717307	0.0032499	0.989619	0.000598964	0.939787	0.00421341	NA	NA
EP300	5.081e-05	0.00164746	4.05187	Colon_Sigmoid	6.56302e-06	0.000737841	-4.50739	Pituitary	7.32369e-05	0.00425825	-3.96552	NA	NA	NA	1	1	1	0	3	1.26028	3.83723	-0.179036	4.53246	-0.537626	3.93679	NA	NA	0.20757	0.00012443	0.857909	5.83016e-06	0.590835	8.25793e-05	NA	NA	0.717307	0.0032499	0.989619	0.000598964	0.944813	0.00422037	NA	NA
EP300	5.081e-05	0.00164746	4.05187	Colon_Sigmoid	6.56302e-06	0.000737841	-4.50739	Prostate	7.32369e-05	0.00410846	-3.96552	NA	NA	NA	1	1	1	0	3	1.26028	3.83723	-0.179036	4.53246	-0.537626	3.93679	NA	NA	0.20757	0.00012443	0.857909	5.83016e-06	0.590835	8.25793e-05	NA	NA	0.717307	0.0032499	0.989619	0.000598964	0.942164	0.00422135	NA	NA
EP300	5.081e-05	0.00164746	4.05187	Colon_Sigmoid	6.56302e-06	0.000737841	-4.50739	Skin_Not_Sun_Exposed_Suprapubic	7.32369e-05	0.00421447	-3.96552	NA	NA	NA	1	1	1	0	3	1.26028	3.83723	-0.179036	4.53246	-0.537626	3.93679	NA	NA	0.20757	0.00012443	0.857909	5.83016e-06	0.590835	8.25793e-05	NA	NA	0.717307	0.0032499	0.989619	0.000598964	0.946376	0.00422811	NA	NA
EP300	5.081e-05	0.00164746	4.05187	Colon_Sigmoid	6.56302e-06	0.000737841	-4.50739	Spleen	7.32369e-05	0.00395265	3.96552	NA	NA	NA	1	1	1	0	3	1.26028	3.83723	-0.179036	4.53246	0.537626	-3.93679	NA	NA	0.20757	0.00012443	0.857909	5.83016e-06	0.590835	8.25793e-05	NA	NA	0.717307	0.0032499	0.989619	0.000598964	0.934791	0.00391694	NA	NA
EP300	5.081e-05	0.00164746	4.05187	Colon_Sigmoid	6.56302e-06	0.000737841	-4.50739	Testis	7.32369e-05	0.00459599	3.96552	NA	NA	NA	1	1	1	0	3	1.26028	3.83723	-0.179036	4.53246	0.537626	-3.93679	NA	NA	0.20757	0.00012443	0.857909	5.83016e-06	0.590835	8.25793e-05	NA	NA	0.717307	0.0032499	0.989619	0.000598964	0.947332	0.00478493	NA	NA
EP300	5.081e-05	0.00164746	4.05187	Colon_Sigmoid	6.56302e-06	0.000737841	-4.50739	Thyroid	7.32369e-05	0.00401571	3.96552	NA	NA	NA	1	1	1	0	3	1.26028	3.83723	-0.179036	4.53246	0.537626	-3.93679	NA	NA	0.20757	0.00012443	0.857909	5.83016e-06	0.590835	8.25793e-05	NA	NA	0.717307	0.0032499	0.989619	0.000598964	0.939679	0.00399332	NA	NA
EP300	5.081e-05	0.00164746	4.05187	Colon_Sigmoid	6.56302e-06	0.000737841	-4.50739	Uterus	7.32369e-05	0.00418972	3.96552	NA	NA	NA	1	1	1	0	3	1.26028	3.83723	-0.179036	4.53246	0.537626	-3.93679	NA	NA	0.20757	0.00012443	0.857909	5.83016e-06	0.590835	8.25793e-05	NA	NA	0.717307	0.0032499	0.989619	0.000598964	0.943333	0.00412558	NA	NA
EP300	5.081e-05	0.00164746	4.05187	Esophagus_Gastroesophageal_Junction	1.09984e-05	0.000946234	-4.39655	Adipose_Subcutaneous	7.32369e-05	0.0040439	-3.96552	NA	NA	NA	1	1	1	0	3	1.26028	3.83723	-0.351722	4.40453	-0.537626	3.93679	NA	NA	0.20757	0.00012443	0.725047	1.06013e-05	0.590835	8.25793e-05	NA	NA	0.717307	0.0032499	0.973598	0.000847624	0.941412	0.00422116	NA	NA
EP300	5.081e-05	0.00164746	4.05187	Esophagus_Gastroesophageal_Junction	1.09984e-05	0.000946234	-4.39655	Adipose_Visceral_Omentum	7.32369e-05	0.00402877	3.96552	NA	NA	NA	1	1	1	0	3	1.26028	3.83723	-0.351722	4.40453	0.537626	-3.93679	NA	NA	0.20757	0.00012443	0.725047	1.06013e-05	0.590835	8.25793e-05	NA	NA	0.717307	0.0032499	0.973598	0.000847624	0.935189	0.0041503	NA	NA
EP300	5.081e-05	0.00164746	4.05187	Esophagus_Gastroesophageal_Junction	1.09984e-05	0.000946234	-4.39655	Adrenal_Gland	7.32369e-05	0.00400311	3.96552	NA	NA	NA	1	1	1	0	3	1.26028	3.83723	-0.351722	4.40453	0.537626	-3.93679	NA	NA	0.20757	0.00012443	0.725047	1.06013e-05	0.590835	8.25793e-05	NA	NA	0.717307	0.0032499	0.973598	0.000847624	0.940466	0.00408725	NA	NA
EP300	5.081e-05	0.00164746	4.05187	Esophagus_Gastroesophageal_Junction	1.09984e-05	0.000946234	-4.39655	Artery_Coronary	7.32369e-05	0.00424031	-3.96552	NA	NA	NA	1	1	1	0	3	1.26028	3.83723	-0.351722	4.40453	-0.537626	3.93679	NA	NA	0.20757	0.00012443	0.725047	1.06013e-05	0.590835	8.25793e-05	NA	NA	0.717307	0.0032499	0.973598	0.000847624	0.934586	0.00425619	NA	NA
EP300	5.081e-05	0.00164746	4.05187	Esophagus_Gastroesophageal_Junction	1.09984e-05	0.000946234	-4.39655	Artery_Tibial	7.32369e-05	0.00375718	3.96552	NA	NA	NA	1	1	1	0	3	1.26028	3.83723	-0.351722	4.40453	0.537626	-3.93679	NA	NA	0.20757	0.00012443	0.725047	1.06013e-05	0.590835	8.25793e-05	NA	NA	0.717307	0.0032499	0.973598	0.000847624	0.939057	0.00397841	NA	NA
EP300	5.081e-05	0.00164746	4.05187	Esophagus_Gastroesophageal_Junction	1.09984e-05	0.000946234	-4.39655	Brain_Cerebellum	7.32369e-05	0.00418159	-3.96552	NA	NA	NA	1	1	1	0	3	1.26028	3.83723	-0.351722	4.40453	-0.537626	3.93679	NA	NA	0.20757	0.00012443	0.725047	1.06013e-05	0.590835	8.25793e-05	NA	NA	0.717307	0.0032499	0.973598	0.000847624	0.937881	0.0040376	NA	NA
EP300	5.081e-05	0.00164746	4.05187	Esophagus_Gastroesophageal_Junction	1.09984e-05	0.000946234	-4.39655	Brain_Frontal_Cortex_BA9	7.32369e-05	0.00440128	-3.96552	NA	NA	NA	1	1	1	0	3	1.26028	3.83723	-0.351722	4.40453	-0.537626	3.93679	NA	NA	0.20757	0.00012443	0.725047	1.06013e-05	0.590835	8.25793e-05	NA	NA	0.717307	0.0032499	0.973598	0.000847624	0.93719	0.00453006	NA	NA
EP300	5.081e-05	0.00164746	4.05187	Esophagus_Gastroesophageal_Junction	1.09984e-05	0.000946234	-4.39655	Brain_Hypothalamus	7.32369e-05	0.00454397	3.96552	NA	NA	NA	1	1	1	0	3	1.26028	3.83723	-0.351722	4.40453	0.537626	-3.93679	NA	NA	0.20757	0.00012443	0.725047	1.06013e-05	0.590835	8.25793e-05	NA	NA	0.717307	0.0032499	0.973598	0.000847624	0.94264	0.00486273	NA	NA
EP300	5.081e-05	0.00164746	4.05187	Esophagus_Gastroesophageal_Junction	1.09984e-05	0.000946234	-4.39655	Breast_Mammary_Tissue	7.32369e-05	0.00389345	3.96552	NA	NA	NA	1	1	1	0	3	1.26028	3.83723	-0.351722	4.40453	0.537626	-3.93679	NA	NA	0.20757	0.00012443	0.725047	1.06013e-05	0.590835	8.25793e-05	NA	NA	0.717307	0.0032499	0.973598	0.000847624	0.943594	0.00411705	NA	NA
EP300	5.081e-05	0.00164746	4.05187	Esophagus_Gastroesophageal_Junction	1.09984e-05	0.000946234	-4.39655	Cells_Cultured_fibroblasts	7.32369e-05	0.00375888	3.96552	NA	NA	NA	1	1	1	0	3	1.26028	3.83723	-0.351722	4.40453	0.537626	-3.93679	NA	NA	0.20757	0.00012443	0.725047	1.06013e-05	0.590835	8.25793e-05	NA	NA	0.717307	0.0032499	0.973598	0.000847624	0.936353	0.00404776	NA	NA
EP300	5.081e-05	0.00164746	4.05187	Esophagus_Gastroesophageal_Junction	1.09984e-05	0.000946234	-4.39655	Cells_EBV-transformed_lymphocytes	7.32369e-05	0.00359071	3.96552	NA	NA	NA	1	1	1	0	3	1.26028	3.83723	-0.351722	4.40453	0.537626	-3.93679	NA	NA	0.20757	0.00012443	0.725047	1.06013e-05	0.590835	8.25793e-05	NA	NA	0.717307	0.0032499	0.973598	0.000847624	0.9356	0.00369689	NA	NA
EP300	5.081e-05	0.00164746	4.05187	Esophagus_Gastroesophageal_Junction	1.09984e-05	0.000946234	-4.39655	Colon_Sigmoid	7.32369e-05	0.00390347	-3.96552	NA	NA	NA	1	1	1	0	3	1.26028	3.83723	-0.351722	4.40453	-0.537626	3.93679	NA	NA	0.20757	0.00012443	0.725047	1.06013e-05	0.590835	8.25793e-05	NA	NA	0.717307	0.0032499	0.973598	0.000847624	0.943951	0.00396708	NA	NA
EP300	5.081e-05	0.00164746	4.05187	Esophagus_Gastroesophageal_Junction	1.09984e-05	0.000946234	-4.39655	Esophagus_Gastroesophageal_Junction	7.32369e-05	0.00395775	-3.96552	NA	NA	NA	1	1	1	0	3	1.26028	3.83723	-0.351722	4.40453	-0.537626	3.93679	NA	NA	0.20757	0.00012443	0.725047	1.06013e-05	0.590835	8.25793e-05	NA	NA	0.717307	0.0032499	0.973598	0.000847624	0.943191	0.0041189	NA	NA
EP300	5.081e-05	0.00164746	4.05187	Esophagus_Gastroesophageal_Junction	1.09984e-05	0.000946234	-4.39655	Esophagus_Muscularis	7.32369e-05	0.00390499	-3.96552	NA	NA	NA	1	1	1	0	3	1.26028	3.83723	-0.351722	4.40453	-0.537626	3.93679	NA	NA	0.20757	0.00012443	0.725047	1.06013e-05	0.590835	8.25793e-05	NA	NA	0.717307	0.0032499	0.973598	0.000847624	0.943429	0.00408128	NA	NA
EP300	5.081e-05	0.00164746	4.05187	Esophagus_Gastroesophageal_Junction	1.09984e-05	0.000946234	-4.39655	Kidney_Cortex	7.32369e-05	0.00490234	3.96552	NA	NA	NA	1	1	1	0	3	1.26028	3.83723	-0.351722	4.40453	0.537626	-3.93679	NA	NA	0.20757	0.00012443	0.725047	1.06013e-05	0.590835	8.25793e-05	NA	NA	0.717307	0.0032499	0.973598	0.000847624	0.942001	0.00520306	NA	NA
EP300	5.081e-05	0.00164746	4.05187	Esophagus_Gastroesophageal_Junction	1.09984e-05	0.000946234	-4.39655	Minor_Salivary_Gland	7.32369e-05	0.00395693	3.96552	NA	NA	NA	1	1	1	0	3	1.26028	3.83723	-0.351722	4.40453	0.537626	-3.93679	NA	NA	0.20757	0.00012443	0.725047	1.06013e-05	0.590835	8.25793e-05	NA	NA	0.717307	0.0032499	0.973598	0.000847624	0.939787	0.00421341	NA	NA
EP300	5.081e-05	0.00164746	4.05187	Esophagus_Gastroesophageal_Junction	1.09984e-05	0.000946234	-4.39655	Pituitary	7.32369e-05	0.00425825	-3.96552	NA	NA	NA	1	1	1	0	3	1.26028	3.83723	-0.351722	4.40453	-0.537626	3.93679	NA	NA	0.20757	0.00012443	0.725047	1.06013e-05	0.590835	8.25793e-05	NA	NA	0.717307	0.0032499	0.973598	0.000847624	0.944813	0.00422037	NA	NA
EP300	5.081e-05	0.00164746	4.05187	Esophagus_Gastroesophageal_Junction	1.09984e-05	0.000946234	-4.39655	Prostate	7.32369e-05	0.00410846	-3.96552	NA	NA	NA	1	1	1	0	3	1.26028	3.83723	-0.351722	4.40453	-0.537626	3.93679	NA	NA	0.20757	0.00012443	0.725047	1.06013e-05	0.590835	8.25793e-05	NA	NA	0.717307	0.0032499	0.973598	0.000847624	0.942164	0.00422135	NA	NA
EP300	5.081e-05	0.00164746	4.05187	Esophagus_Gastroesophageal_Junction	1.09984e-05	0.000946234	-4.39655	Skin_Not_Sun_Exposed_Suprapubic	7.32369e-05	0.00421447	-3.96552	NA	NA	NA	1	1	1	0	3	1.26028	3.83723	-0.351722	4.40453	-0.537626	3.93679	NA	NA	0.20757	0.00012443	0.725047	1.06013e-05	0.590835	8.25793e-05	NA	NA	0.717307	0.0032499	0.973598	0.000847624	0.946376	0.00422811	NA	NA
EP300	5.081e-05	0.00164746	4.05187	Esophagus_Gastroesophageal_Junction	1.09984e-05	0.000946234	-4.39655	Spleen	7.32369e-05	0.00395265	3.96552	NA	NA	NA	1	1	1	0	3	1.26028	3.83723	-0.351722	4.40453	0.537626	-3.93679	NA	NA	0.20757	0.00012443	0.725047	1.06013e-05	0.590835	8.25793e-05	NA	NA	0.717307	0.0032499	0.973598	0.000847624	0.934791	0.00391694	NA	NA
EP300	5.081e-05	0.00164746	4.05187	Esophagus_Gastroesophageal_Junction	1.09984e-05	0.000946234	-4.39655	Testis	7.32369e-05	0.00459599	3.96552	NA	NA	NA	1	1	1	0	3	1.26028	3.83723	-0.351722	4.40453	0.537626	-3.93679	NA	NA	0.20757	0.00012443	0.725047	1.06013e-05	0.590835	8.25793e-05	NA	NA	0.717307	0.0032499	0.973598	0.000847624	0.947332	0.00478493	NA	NA
EP300	5.081e-05	0.00164746	4.05187	Esophagus_Gastroesophageal_Junction	1.09984e-05	0.000946234	-4.39655	Thyroid	7.32369e-05	0.00401571	3.96552	NA	NA	NA	1	1	1	0	3	1.26028	3.83723	-0.351722	4.40453	0.537626	-3.93679	NA	NA	0.20757	0.00012443	0.725047	1.06013e-05	0.590835	8.25793e-05	NA	NA	0.717307	0.0032499	0.973598	0.000847624	0.939679	0.00399332	NA	NA
EP300	5.081e-05	0.00164746	4.05187	Esophagus_Gastroesophageal_Junction	1.09984e-05	0.000946234	-4.39655	Uterus	7.32369e-05	0.00418972	3.96552	NA	NA	NA	1	1	1	0	3	1.26028	3.83723	-0.351722	4.40453	0.537626	-3.93679	NA	NA	0.20757	0.00012443	0.725047	1.06013e-05	0.590835	8.25793e-05	NA	NA	0.717307	0.0032499	0.973598	0.000847624	0.943333	0.00412558	NA	NA
EP300	5.081e-05	0.00164746	4.05187	Esophagus_Muscularis	1.09984e-05	0.000902878	-4.39655	Adipose_Subcutaneous	7.32369e-05	0.0040439	-3.96552	NA	NA	NA	1	1	1	0	3	1.26028	3.83723	-0.351722	4.40453	-0.537626	3.93679	NA	NA	0.20757	0.00012443	0.725047	1.06013e-05	0.590835	8.25793e-05	NA	NA	0.717307	0.0032499	0.966203	0.000845787	0.941412	0.00422116	NA	NA
EP300	5.081e-05	0.00164746	4.05187	Esophagus_Muscularis	1.09984e-05	0.000902878	-4.39655	Adipose_Visceral_Omentum	7.32369e-05	0.00402877	3.96552	NA	NA	NA	1	1	1	0	3	1.26028	3.83723	-0.351722	4.40453	0.537626	-3.93679	NA	NA	0.20757	0.00012443	0.725047	1.06013e-05	0.590835	8.25793e-05	NA	NA	0.717307	0.0032499	0.966203	0.000845787	0.935189	0.0041503	NA	NA
EP300	5.081e-05	0.00164746	4.05187	Esophagus_Muscularis	1.09984e-05	0.000902878	-4.39655	Adrenal_Gland	7.32369e-05	0.00400311	3.96552	NA	NA	NA	1	1	1	0	3	1.26028	3.83723	-0.351722	4.40453	0.537626	-3.93679	NA	NA	0.20757	0.00012443	0.725047	1.06013e-05	0.590835	8.25793e-05	NA	NA	0.717307	0.0032499	0.966203	0.000845787	0.940466	0.00408725	NA	NA
EP300	5.081e-05	0.00164746	4.05187	Esophagus_Muscularis	1.09984e-05	0.000902878	-4.39655	Artery_Coronary	7.32369e-05	0.00424031	-3.96552	NA	NA	NA	1	1	1	0	3	1.26028	3.83723	-0.351722	4.40453	-0.537626	3.93679	NA	NA	0.20757	0.00012443	0.725047	1.06013e-05	0.590835	8.25793e-05	NA	NA	0.717307	0.0032499	0.966203	0.000845787	0.934586	0.00425619	NA	NA
EP300	5.081e-05	0.00164746	4.05187	Esophagus_Muscularis	1.09984e-05	0.000902878	-4.39655	Artery_Tibial	7.32369e-05	0.00375718	3.96552	NA	NA	NA	1	1	1	0	3	1.26028	3.83723	-0.351722	4.40453	0.537626	-3.93679	NA	NA	0.20757	0.00012443	0.725047	1.06013e-05	0.590835	8.25793e-05	NA	NA	0.717307	0.0032499	0.966203	0.000845787	0.939057	0.00397841	NA	NA
EP300	5.081e-05	0.00164746	4.05187	Esophagus_Muscularis	1.09984e-05	0.000902878	-4.39655	Brain_Cerebellum	7.32369e-05	0.00418159	-3.96552	NA	NA	NA	1	1	1	0	3	1.26028	3.83723	-0.351722	4.40453	-0.537626	3.93679	NA	NA	0.20757	0.00012443	0.725047	1.06013e-05	0.590835	8.25793e-05	NA	NA	0.717307	0.0032499	0.966203	0.000845787	0.937881	0.0040376	NA	NA
EP300	5.081e-05	0.00164746	4.05187	Esophagus_Muscularis	1.09984e-05	0.000902878	-4.39655	Brain_Frontal_Cortex_BA9	7.32369e-05	0.00440128	-3.96552	NA	NA	NA	1	1	1	0	3	1.26028	3.83723	-0.351722	4.40453	-0.537626	3.93679	NA	NA	0.20757	0.00012443	0.725047	1.06013e-05	0.590835	8.25793e-05	NA	NA	0.717307	0.0032499	0.966203	0.000845787	0.93719	0.00453006	NA	NA
EP300	5.081e-05	0.00164746	4.05187	Esophagus_Muscularis	1.09984e-05	0.000902878	-4.39655	Brain_Hypothalamus	7.32369e-05	0.00454397	3.96552	NA	NA	NA	1	1	1	0	3	1.26028	3.83723	-0.351722	4.40453	0.537626	-3.93679	NA	NA	0.20757	0.00012443	0.725047	1.06013e-05	0.590835	8.25793e-05	NA	NA	0.717307	0.0032499	0.966203	0.000845787	0.94264	0.00486273	NA	NA
EP300	5.081e-05	0.00164746	4.05187	Esophagus_Muscularis	1.09984e-05	0.000902878	-4.39655	Breast_Mammary_Tissue	7.32369e-05	0.00389345	3.96552	NA	NA	NA	1	1	1	0	3	1.26028	3.83723	-0.351722	4.40453	0.537626	-3.93679	NA	NA	0.20757	0.00012443	0.725047	1.06013e-05	0.590835	8.25793e-05	NA	NA	0.717307	0.0032499	0.966203	0.000845787	0.943594	0.00411705	NA	NA
EP300	5.081e-05	0.00164746	4.05187	Esophagus_Muscularis	1.09984e-05	0.000902878	-4.39655	Cells_Cultured_fibroblasts	7.32369e-05	0.00375888	3.96552	NA	NA	NA	1	1	1	0	3	1.26028	3.83723	-0.351722	4.40453	0.537626	-3.93679	NA	NA	0.20757	0.00012443	0.725047	1.06013e-05	0.590835	8.25793e-05	NA	NA	0.717307	0.0032499	0.966203	0.000845787	0.936353	0.00404776	NA	NA
EP300	5.081e-05	0.00164746	4.05187	Esophagus_Muscularis	1.09984e-05	0.000902878	-4.39655	Cells_EBV-transformed_lymphocytes	7.32369e-05	0.00359071	3.96552	NA	NA	NA	1	1	1	0	3	1.26028	3.83723	-0.351722	4.40453	0.537626	-3.93679	NA	NA	0.20757	0.00012443	0.725047	1.06013e-05	0.590835	8.25793e-05	NA	NA	0.717307	0.0032499	0.966203	0.000845787	0.9356	0.00369689	NA	NA
EP300	5.081e-05	0.00164746	4.05187	Esophagus_Muscularis	1.09984e-05	0.000902878	-4.39655	Colon_Sigmoid	7.32369e-05	0.00390347	-3.96552	NA	NA	NA	1	1	1	0	3	1.26028	3.83723	-0.351722	4.40453	-0.537626	3.93679	NA	NA	0.20757	0.00012443	0.725047	1.06013e-05	0.590835	8.25793e-05	NA	NA	0.717307	0.0032499	0.966203	0.000845787	0.943951	0.00396708	NA	NA
EP300	5.081e-05	0.00164746	4.05187	Esophagus_Muscularis	1.09984e-05	0.000902878	-4.39655	Esophagus_Gastroesophageal_Junction	7.32369e-05	0.00395775	-3.96552	NA	NA	NA	1	1	1	0	3	1.26028	3.83723	-0.351722	4.40453	-0.537626	3.93679	NA	NA	0.20757	0.00012443	0.725047	1.06013e-05	0.590835	8.25793e-05	NA	NA	0.717307	0.0032499	0.966203	0.000845787	0.943191	0.0041189	NA	NA
EP300	5.081e-05	0.00164746	4.05187	Esophagus_Muscularis	1.09984e-05	0.000902878	-4.39655	Esophagus_Muscularis	7.32369e-05	0.00390499	-3.96552	NA	NA	NA	1	1	1	0	3	1.26028	3.83723	-0.351722	4.40453	-0.537626	3.93679	NA	NA	0.20757	0.00012443	0.725047	1.06013e-05	0.590835	8.25793e-05	NA	NA	0.717307	0.0032499	0.966203	0.000845787	0.943429	0.00408128	NA	NA
EP300	5.081e-05	0.00164746	4.05187	Esophagus_Muscularis	1.09984e-05	0.000902878	-4.39655	Kidney_Cortex	7.32369e-05	0.00490234	3.96552	NA	NA	NA	1	1	1	0	3	1.26028	3.83723	-0.351722	4.40453	0.537626	-3.93679	NA	NA	0.20757	0.00012443	0.725047	1.06013e-05	0.590835	8.25793e-05	NA	NA	0.717307	0.0032499	0.966203	0.000845787	0.942001	0.00520306	NA	NA
EP300	5.081e-05	0.00164746	4.05187	Esophagus_Muscularis	1.09984e-05	0.000902878	-4.39655	Minor_Salivary_Gland	7.32369e-05	0.00395693	3.96552	NA	NA	NA	1	1	1	0	3	1.26028	3.83723	-0.351722	4.40453	0.537626	-3.93679	NA	NA	0.20757	0.00012443	0.725047	1.06013e-05	0.590835	8.25793e-05	NA	NA	0.717307	0.0032499	0.966203	0.000845787	0.939787	0.00421341	NA	NA
EP300	5.081e-05	0.00164746	4.05187	Esophagus_Muscularis	1.09984e-05	0.000902878	-4.39655	Pituitary	7.32369e-05	0.00425825	-3.96552	NA	NA	NA	1	1	1	0	3	1.26028	3.83723	-0.351722	4.40453	-0.537626	3.93679	NA	NA	0.20757	0.00012443	0.725047	1.06013e-05	0.590835	8.25793e-05	NA	NA	0.717307	0.0032499	0.966203	0.000845787	0.944813	0.00422037	NA	NA
EP300	5.081e-05	0.00164746	4.05187	Esophagus_Muscularis	1.09984e-05	0.000902878	-4.39655	Prostate	7.32369e-05	0.00410846	-3.96552	NA	NA	NA	1	1	1	0	3	1.26028	3.83723	-0.351722	4.40453	-0.537626	3.93679	NA	NA	0.20757	0.00012443	0.725047	1.06013e-05	0.590835	8.25793e-05	NA	NA	0.717307	0.0032499	0.966203	0.000845787	0.942164	0.00422135	NA	NA
EP300	5.081e-05	0.00164746	4.05187	Esophagus_Muscularis	1.09984e-05	0.000902878	-4.39655	Skin_Not_Sun_Exposed_Suprapubic	7.32369e-05	0.00421447	-3.96552	NA	NA	NA	1	1	1	0	3	1.26028	3.83723	-0.351722	4.40453	-0.537626	3.93679	NA	NA	0.20757	0.00012443	0.725047	1.06013e-05	0.590835	8.25793e-05	NA	NA	0.717307	0.0032499	0.966203	0.000845787	0.946376	0.00422811	NA	NA
EP300	5.081e-05	0.00164746	4.05187	Esophagus_Muscularis	1.09984e-05	0.000902878	-4.39655	Spleen	7.32369e-05	0.00395265	3.96552	NA	NA	NA	1	1	1	0	3	1.26028	3.83723	-0.351722	4.40453	0.537626	-3.93679	NA	NA	0.20757	0.00012443	0.725047	1.06013e-05	0.590835	8.25793e-05	NA	NA	0.717307	0.0032499	0.966203	0.000845787	0.934791	0.00391694	NA	NA
EP300	5.081e-05	0.00164746	4.05187	Esophagus_Muscularis	1.09984e-05	0.000902878	-4.39655	Testis	7.32369e-05	0.00459599	3.96552	NA	NA	NA	1	1	1	0	3	1.26028	3.83723	-0.351722	4.40453	0.537626	-3.93679	NA	NA	0.20757	0.00012443	0.725047	1.06013e-05	0.590835	8.25793e-05	NA	NA	0.717307	0.0032499	0.966203	0.000845787	0.947332	0.00478493	NA	NA
EP300	5.081e-05	0.00164746	4.05187	Esophagus_Muscularis	1.09984e-05	0.000902878	-4.39655	Thyroid	7.32369e-05	0.00401571	3.96552	NA	NA	NA	1	1	1	0	3	1.26028	3.83723	-0.351722	4.40453	0.537626	-3.93679	NA	NA	0.20757	0.00012443	0.725047	1.06013e-05	0.590835	8.25793e-05	NA	NA	0.717307	0.0032499	0.966203	0.000845787	0.939679	0.00399332	NA	NA
EP300	5.081e-05	0.00164746	4.05187	Esophagus_Muscularis	1.09984e-05	0.000902878	-4.39655	Uterus	7.32369e-05	0.00418972	3.96552	NA	NA	NA	1	1	1	0	3	1.26028	3.83723	-0.351722	4.40453	0.537626	-3.93679	NA	NA	0.20757	0.00012443	0.725047	1.06013e-05	0.590835	8.25793e-05	NA	NA	0.717307	0.0032499	0.966203	0.000845787	0.943333	0.00412558	NA	NA
EP300	5.081e-05	0.00164746	4.05187	Heart_Left_Ventricle	1.09984e-05	0.000955063	-4.39655	Adipose_Subcutaneous	7.32369e-05	0.0040439	-3.96552	NA	NA	NA	1	1	1	0	3	1.26028	3.83723	-0.351722	4.40453	-0.537626	3.93679	NA	NA	0.20757	0.00012443	0.725047	1.06013e-05	0.590835	8.25793e-05	NA	NA	0.717307	0.0032499	0.964272	0.000885404	0.941412	0.00422116	NA	NA
EP300	5.081e-05	0.00164746	4.05187	Heart_Left_Ventricle	1.09984e-05	0.000955063	-4.39655	Adipose_Visceral_Omentum	7.32369e-05	0.00402877	3.96552	NA	NA	NA	1	1	1	0	3	1.26028	3.83723	-0.351722	4.40453	0.537626	-3.93679	NA	NA	0.20757	0.00012443	0.725047	1.06013e-05	0.590835	8.25793e-05	NA	NA	0.717307	0.0032499	0.964272	0.000885404	0.935189	0.0041503	NA	NA
EP300	5.081e-05	0.00164746	4.05187	Heart_Left_Ventricle	1.09984e-05	0.000955063	-4.39655	Adrenal_Gland	7.32369e-05	0.00400311	3.96552	NA	NA	NA	1	1	1	0	3	1.26028	3.83723	-0.351722	4.40453	0.537626	-3.93679	NA	NA	0.20757	0.00012443	0.725047	1.06013e-05	0.590835	8.25793e-05	NA	NA	0.717307	0.0032499	0.964272	0.000885404	0.940466	0.00408725	NA	NA
EP300	5.081e-05	0.00164746	4.05187	Heart_Left_Ventricle	1.09984e-05	0.000955063	-4.39655	Artery_Coronary	7.32369e-05	0.00424031	-3.96552	NA	NA	NA	1	1	1	0	3	1.26028	3.83723	-0.351722	4.40453	-0.537626	3.93679	NA	NA	0.20757	0.00012443	0.725047	1.06013e-05	0.590835	8.25793e-05	NA	NA	0.717307	0.0032499	0.964272	0.000885404	0.934586	0.00425619	NA	NA
EP300	5.081e-05	0.00164746	4.05187	Heart_Left_Ventricle	1.09984e-05	0.000955063	-4.39655	Artery_Tibial	7.32369e-05	0.00375718	3.96552	NA	NA	NA	1	1	1	0	3	1.26028	3.83723	-0.351722	4.40453	0.537626	-3.93679	NA	NA	0.20757	0.00012443	0.725047	1.06013e-05	0.590835	8.25793e-05	NA	NA	0.717307	0.0032499	0.964272	0.000885404	0.939057	0.00397841	NA	NA
EP300	5.081e-05	0.00164746	4.05187	Heart_Left_Ventricle	1.09984e-05	0.000955063	-4.39655	Brain_Cerebellum	7.32369e-05	0.00418159	-3.96552	NA	NA	NA	1	1	1	0	3	1.26028	3.83723	-0.351722	4.40453	-0.537626	3.93679	NA	NA	0.20757	0.00012443	0.725047	1.06013e-05	0.590835	8.25793e-05	NA	NA	0.717307	0.0032499	0.964272	0.000885404	0.937881	0.0040376	NA	NA
EP300	5.081e-05	0.00164746	4.05187	Heart_Left_Ventricle	1.09984e-05	0.000955063	-4.39655	Brain_Frontal_Cortex_BA9	7.32369e-05	0.00440128	-3.96552	NA	NA	NA	1	1	1	0	3	1.26028	3.83723	-0.351722	4.40453	-0.537626	3.93679	NA	NA	0.20757	0.00012443	0.725047	1.06013e-05	0.590835	8.25793e-05	NA	NA	0.717307	0.0032499	0.964272	0.000885404	0.93719	0.00453006	NA	NA
EP300	5.081e-05	0.00164746	4.05187	Heart_Left_Ventricle	1.09984e-05	0.000955063	-4.39655	Brain_Hypothalamus	7.32369e-05	0.00454397	3.96552	NA	NA	NA	1	1	1	0	3	1.26028	3.83723	-0.351722	4.40453	0.537626	-3.93679	NA	NA	0.20757	0.00012443	0.725047	1.06013e-05	0.590835	8.25793e-05	NA	NA	0.717307	0.0032499	0.964272	0.000885404	0.94264	0.00486273	NA	NA
EP300	5.081e-05	0.00164746	4.05187	Heart_Left_Ventricle	1.09984e-05	0.000955063	-4.39655	Breast_Mammary_Tissue	7.32369e-05	0.00389345	3.96552	NA	NA	NA	1	1	1	0	3	1.26028	3.83723	-0.351722	4.40453	0.537626	-3.93679	NA	NA	0.20757	0.00012443	0.725047	1.06013e-05	0.590835	8.25793e-05	NA	NA	0.717307	0.0032499	0.964272	0.000885404	0.943594	0.00411705	NA	NA
EP300	5.081e-05	0.00164746	4.05187	Heart_Left_Ventricle	1.09984e-05	0.000955063	-4.39655	Cells_Cultured_fibroblasts	7.32369e-05	0.00375888	3.96552	NA	NA	NA	1	1	1	0	3	1.26028	3.83723	-0.351722	4.40453	0.537626	-3.93679	NA	NA	0.20757	0.00012443	0.725047	1.06013e-05	0.590835	8.25793e-05	NA	NA	0.717307	0.0032499	0.964272	0.000885404	0.936353	0.00404776	NA	NA
EP300	5.081e-05	0.00164746	4.05187	Heart_Left_Ventricle	1.09984e-05	0.000955063	-4.39655	Cells_EBV-transformed_lymphocytes	7.32369e-05	0.00359071	3.96552	NA	NA	NA	1	1	1	0	3	1.26028	3.83723	-0.351722	4.40453	0.537626	-3.93679	NA	NA	0.20757	0.00012443	0.725047	1.06013e-05	0.590835	8.25793e-05	NA	NA	0.717307	0.0032499	0.964272	0.000885404	0.9356	0.00369689	NA	NA
EP300	5.081e-05	0.00164746	4.05187	Heart_Left_Ventricle	1.09984e-05	0.000955063	-4.39655	Colon_Sigmoid	7.32369e-05	0.00390347	-3.96552	NA	NA	NA	1	1	1	0	3	1.26028	3.83723	-0.351722	4.40453	-0.537626	3.93679	NA	NA	0.20757	0.00012443	0.725047	1.06013e-05	0.590835	8.25793e-05	NA	NA	0.717307	0.0032499	0.964272	0.000885404	0.943951	0.00396708	NA	NA
EP300	5.081e-05	0.00164746	4.05187	Heart_Left_Ventricle	1.09984e-05	0.000955063	-4.39655	Esophagus_Gastroesophageal_Junction	7.32369e-05	0.00395775	-3.96552	NA	NA	NA	1	1	1	0	3	1.26028	3.83723	-0.351722	4.40453	-0.537626	3.93679	NA	NA	0.20757	0.00012443	0.725047	1.06013e-05	0.590835	8.25793e-05	NA	NA	0.717307	0.0032499	0.964272	0.000885404	0.943191	0.0041189	NA	NA
EP300	5.081e-05	0.00164746	4.05187	Heart_Left_Ventricle	1.09984e-05	0.000955063	-4.39655	Esophagus_Muscularis	7.32369e-05	0.00390499	-3.96552	NA	NA	NA	1	1	1	0	3	1.26028	3.83723	-0.351722	4.40453	-0.537626	3.93679	NA	NA	0.20757	0.00012443	0.725047	1.06013e-05	0.590835	8.25793e-05	NA	NA	0.717307	0.0032499	0.964272	0.000885404	0.943429	0.00408128	NA	NA
EP300	5.081e-05	0.00164746	4.05187	Heart_Left_Ventricle	1.09984e-05	0.000955063	-4.39655	Kidney_Cortex	7.32369e-05	0.00490234	3.96552	NA	NA	NA	1	1	1	0	3	1.26028	3.83723	-0.351722	4.40453	0.537626	-3.93679	NA	NA	0.20757	0.00012443	0.725047	1.06013e-05	0.590835	8.25793e-05	NA	NA	0.717307	0.0032499	0.964272	0.000885404	0.942001	0.00520306	NA	NA
EP300	5.081e-05	0.00164746	4.05187	Heart_Left_Ventricle	1.09984e-05	0.000955063	-4.39655	Minor_Salivary_Gland	7.32369e-05	0.00395693	3.96552	NA	NA	NA	1	1	1	0	3	1.26028	3.83723	-0.351722	4.40453	0.537626	-3.93679	NA	NA	0.20757	0.00012443	0.725047	1.06013e-05	0.590835	8.25793e-05	NA	NA	0.717307	0.0032499	0.964272	0.000885404	0.939787	0.00421341	NA	NA
EP300	5.081e-05	0.00164746	4.05187	Heart_Left_Ventricle	1.09984e-05	0.000955063	-4.39655	Pituitary	7.32369e-05	0.00425825	-3.96552	NA	NA	NA	1	1	1	0	3	1.26028	3.83723	-0.351722	4.40453	-0.537626	3.93679	NA	NA	0.20757	0.00012443	0.725047	1.06013e-05	0.590835	8.25793e-05	NA	NA	0.717307	0.0032499	0.964272	0.000885404	0.944813	0.00422037	NA	NA
EP300	5.081e-05	0.00164746	4.05187	Heart_Left_Ventricle	1.09984e-05	0.000955063	-4.39655	Prostate	7.32369e-05	0.00410846	-3.96552	NA	NA	NA	1	1	1	0	3	1.26028	3.83723	-0.351722	4.40453	-0.537626	3.93679	NA	NA	0.20757	0.00012443	0.725047	1.06013e-05	0.590835	8.25793e-05	NA	NA	0.717307	0.0032499	0.964272	0.000885404	0.942164	0.00422135	NA	NA
EP300	5.081e-05	0.00164746	4.05187	Heart_Left_Ventricle	1.09984e-05	0.000955063	-4.39655	Skin_Not_Sun_Exposed_Suprapubic	7.32369e-05	0.00421447	-3.96552	NA	NA	NA	1	1	1	0	3	1.26028	3.83723	-0.351722	4.40453	-0.537626	3.93679	NA	NA	0.20757	0.00012443	0.725047	1.06013e-05	0.590835	8.25793e-05	NA	NA	0.717307	0.0032499	0.964272	0.000885404	0.946376	0.00422811	NA	NA
EP300	5.081e-05	0.00164746	4.05187	Heart_Left_Ventricle	1.09984e-05	0.000955063	-4.39655	Spleen	7.32369e-05	0.00395265	3.96552	NA	NA	NA	1	1	1	0	3	1.26028	3.83723	-0.351722	4.40453	0.537626	-3.93679	NA	NA	0.20757	0.00012443	0.725047	1.06013e-05	0.590835	8.25793e-05	NA	NA	0.717307	0.0032499	0.964272	0.000885404	0.934791	0.00391694	NA	NA
EP300	5.081e-05	0.00164746	4.05187	Heart_Left_Ventricle	1.09984e-05	0.000955063	-4.39655	Testis	7.32369e-05	0.00459599	3.96552	NA	NA	NA	1	1	1	0	3	1.26028	3.83723	-0.351722	4.40453	0.537626	-3.93679	NA	NA	0.20757	0.00012443	0.725047	1.06013e-05	0.590835	8.25793e-05	NA	NA	0.717307	0.0032499	0.964272	0.000885404	0.947332	0.00478493	NA	NA
EP300	5.081e-05	0.00164746	4.05187	Heart_Left_Ventricle	1.09984e-05	0.000955063	-4.39655	Thyroid	7.32369e-05	0.00401571	3.96552	NA	NA	NA	1	1	1	0	3	1.26028	3.83723	-0.351722	4.40453	0.537626	-3.93679	NA	NA	0.20757	0.00012443	0.725047	1.06013e-05	0.590835	8.25793e-05	NA	NA	0.717307	0.0032499	0.964272	0.000885404	0.939679	0.00399332	NA	NA
EP300	5.081e-05	0.00164746	4.05187	Heart_Left_Ventricle	1.09984e-05	0.000955063	-4.39655	Uterus	7.32369e-05	0.00418972	3.96552	NA	NA	NA	1	1	1	0	3	1.26028	3.83723	-0.351722	4.40453	0.537626	-3.93679	NA	NA	0.20757	0.00012443	0.725047	1.06013e-05	0.590835	8.25793e-05	NA	NA	0.717307	0.0032499	0.964272	0.000885404	0.943333	0.00412558	NA	NA
EP300	5.081e-05	0.00164746	4.05187	Liver	1.09984e-05	0.00112291	-4.39655	Adipose_Subcutaneous	7.32369e-05	0.0040439	-3.96552	NA	NA	NA	1	1	1	0	3	1.26028	3.83723	-0.351722	4.40453	-0.537626	3.93679	NA	NA	0.20757	0.00012443	0.725047	1.06013e-05	0.590835	8.25793e-05	NA	NA	0.717307	0.0032499	0.959631	0.00094562	0.941412	0.00422116	NA	NA
EP300	5.081e-05	0.00164746	4.05187	Liver	1.09984e-05	0.00112291	-4.39655	Adipose_Visceral_Omentum	7.32369e-05	0.00402877	3.96552	NA	NA	NA	1	1	1	0	3	1.26028	3.83723	-0.351722	4.40453	0.537626	-3.93679	NA	NA	0.20757	0.00012443	0.725047	1.06013e-05	0.590835	8.25793e-05	NA	NA	0.717307	0.0032499	0.959631	0.00094562	0.935189	0.0041503	NA	NA
EP300	5.081e-05	0.00164746	4.05187	Liver	1.09984e-05	0.00112291	-4.39655	Adrenal_Gland	7.32369e-05	0.00400311	3.96552	NA	NA	NA	1	1	1	0	3	1.26028	3.83723	-0.351722	4.40453	0.537626	-3.93679	NA	NA	0.20757	0.00012443	0.725047	1.06013e-05	0.590835	8.25793e-05	NA	NA	0.717307	0.0032499	0.959631	0.00094562	0.940466	0.00408725	NA	NA
EP300	5.081e-05	0.00164746	4.05187	Liver	1.09984e-05	0.00112291	-4.39655	Artery_Coronary	7.32369e-05	0.00424031	-3.96552	NA	NA	NA	1	1	1	0	3	1.26028	3.83723	-0.351722	4.40453	-0.537626	3.93679	NA	NA	0.20757	0.00012443	0.725047	1.06013e-05	0.590835	8.25793e-05	NA	NA	0.717307	0.0032499	0.959631	0.00094562	0.934586	0.00425619	NA	NA
EP300	5.081e-05	0.00164746	4.05187	Liver	1.09984e-05	0.00112291	-4.39655	Artery_Tibial	7.32369e-05	0.00375718	3.96552	NA	NA	NA	1	1	1	0	3	1.26028	3.83723	-0.351722	4.40453	0.537626	-3.93679	NA	NA	0.20757	0.00012443	0.725047	1.06013e-05	0.590835	8.25793e-05	NA	NA	0.717307	0.0032499	0.959631	0.00094562	0.939057	0.00397841	NA	NA
EP300	5.081e-05	0.00164746	4.05187	Liver	1.09984e-05	0.00112291	-4.39655	Brain_Cerebellum	7.32369e-05	0.00418159	-3.96552	NA	NA	NA	1	1	1	0	3	1.26028	3.83723	-0.351722	4.40453	-0.537626	3.93679	NA	NA	0.20757	0.00012443	0.725047	1.06013e-05	0.590835	8.25793e-05	NA	NA	0.717307	0.0032499	0.959631	0.00094562	0.937881	0.0040376	NA	NA
EP300	5.081e-05	0.00164746	4.05187	Liver	1.09984e-05	0.00112291	-4.39655	Brain_Frontal_Cortex_BA9	7.32369e-05	0.00440128	-3.96552	NA	NA	NA	1	1	1	0	3	1.26028	3.83723	-0.351722	4.40453	-0.537626	3.93679	NA	NA	0.20757	0.00012443	0.725047	1.06013e-05	0.590835	8.25793e-05	NA	NA	0.717307	0.0032499	0.959631	0.00094562	0.93719	0.00453006	NA	NA
EP300	5.081e-05	0.00164746	4.05187	Liver	1.09984e-05	0.00112291	-4.39655	Brain_Hypothalamus	7.32369e-05	0.00454397	3.96552	NA	NA	NA	1	1	1	0	3	1.26028	3.83723	-0.351722	4.40453	0.537626	-3.93679	NA	NA	0.20757	0.00012443	0.725047	1.06013e-05	0.590835	8.25793e-05	NA	NA	0.717307	0.0032499	0.959631	0.00094562	0.94264	0.00486273	NA	NA
EP300	5.081e-05	0.00164746	4.05187	Liver	1.09984e-05	0.00112291	-4.39655	Breast_Mammary_Tissue	7.32369e-05	0.00389345	3.96552	NA	NA	NA	1	1	1	0	3	1.26028	3.83723	-0.351722	4.40453	0.537626	-3.93679	NA	NA	0.20757	0.00012443	0.725047	1.06013e-05	0.590835	8.25793e-05	NA	NA	0.717307	0.0032499	0.959631	0.00094562	0.943594	0.00411705	NA	NA
EP300	5.081e-05	0.00164746	4.05187	Liver	1.09984e-05	0.00112291	-4.39655	Cells_Cultured_fibroblasts	7.32369e-05	0.00375888	3.96552	NA	NA	NA	1	1	1	0	3	1.26028	3.83723	-0.351722	4.40453	0.537626	-3.93679	NA	NA	0.20757	0.00012443	0.725047	1.06013e-05	0.590835	8.25793e-05	NA	NA	0.717307	0.0032499	0.959631	0.00094562	0.936353	0.00404776	NA	NA
EP300	5.081e-05	0.00164746	4.05187	Liver	1.09984e-05	0.00112291	-4.39655	Cells_EBV-transformed_lymphocytes	7.32369e-05	0.00359071	3.96552	NA	NA	NA	1	1	1	0	3	1.26028	3.83723	-0.351722	4.40453	0.537626	-3.93679	NA	NA	0.20757	0.00012443	0.725047	1.06013e-05	0.590835	8.25793e-05	NA	NA	0.717307	0.0032499	0.959631	0.00094562	0.9356	0.00369689	NA	NA
EP300	5.081e-05	0.00164746	4.05187	Liver	1.09984e-05	0.00112291	-4.39655	Colon_Sigmoid	7.32369e-05	0.00390347	-3.96552	NA	NA	NA	1	1	1	0	3	1.26028	3.83723	-0.351722	4.40453	-0.537626	3.93679	NA	NA	0.20757	0.00012443	0.725047	1.06013e-05	0.590835	8.25793e-05	NA	NA	0.717307	0.0032499	0.959631	0.00094562	0.943951	0.00396708	NA	NA
EP300	5.081e-05	0.00164746	4.05187	Liver	1.09984e-05	0.00112291	-4.39655	Esophagus_Gastroesophageal_Junction	7.32369e-05	0.00395775	-3.96552	NA	NA	NA	1	1	1	0	3	1.26028	3.83723	-0.351722	4.40453	-0.537626	3.93679	NA	NA	0.20757	0.00012443	0.725047	1.06013e-05	0.590835	8.25793e-05	NA	NA	0.717307	0.0032499	0.959631	0.00094562	0.943191	0.0041189	NA	NA
EP300	5.081e-05	0.00164746	4.05187	Liver	1.09984e-05	0.00112291	-4.39655	Esophagus_Muscularis	7.32369e-05	0.00390499	-3.96552	NA	NA	NA	1	1	1	0	3	1.26028	3.83723	-0.351722	4.40453	-0.537626	3.93679	NA	NA	0.20757	0.00012443	0.725047	1.06013e-05	0.590835	8.25793e-05	NA	NA	0.717307	0.0032499	0.959631	0.00094562	0.943429	0.00408128	NA	NA
EP300	5.081e-05	0.00164746	4.05187	Liver	1.09984e-05	0.00112291	-4.39655	Kidney_Cortex	7.32369e-05	0.00490234	3.96552	NA	NA	NA	1	1	1	0	3	1.26028	3.83723	-0.351722	4.40453	0.537626	-3.93679	NA	NA	0.20757	0.00012443	0.725047	1.06013e-05	0.590835	8.25793e-05	NA	NA	0.717307	0.0032499	0.959631	0.00094562	0.942001	0.00520306	NA	NA
EP300	5.081e-05	0.00164746	4.05187	Liver	1.09984e-05	0.00112291	-4.39655	Minor_Salivary_Gland	7.32369e-05	0.00395693	3.96552	NA	NA	NA	1	1	1	0	3	1.26028	3.83723	-0.351722	4.40453	0.537626	-3.93679	NA	NA	0.20757	0.00012443	0.725047	1.06013e-05	0.590835	8.25793e-05	NA	NA	0.717307	0.0032499	0.959631	0.00094562	0.939787	0.00421341	NA	NA
EP300	5.081e-05	0.00164746	4.05187	Liver	1.09984e-05	0.00112291	-4.39655	Pituitary	7.32369e-05	0.00425825	-3.96552	NA	NA	NA	1	1	1	0	3	1.26028	3.83723	-0.351722	4.40453	-0.537626	3.93679	NA	NA	0.20757	0.00012443	0.725047	1.06013e-05	0.590835	8.25793e-05	NA	NA	0.717307	0.0032499	0.959631	0.00094562	0.944813	0.00422037	NA	NA
EP300	5.081e-05	0.00164746	4.05187	Liver	1.09984e-05	0.00112291	-4.39655	Prostate	7.32369e-05	0.00410846	-3.96552	NA	NA	NA	1	1	1	0	3	1.26028	3.83723	-0.351722	4.40453	-0.537626	3.93679	NA	NA	0.20757	0.00012443	0.725047	1.06013e-05	0.590835	8.25793e-05	NA	NA	0.717307	0.0032499	0.959631	0.00094562	0.942164	0.00422135	NA	NA
EP300	5.081e-05	0.00164746	4.05187	Liver	1.09984e-05	0.00112291	-4.39655	Skin_Not_Sun_Exposed_Suprapubic	7.32369e-05	0.00421447	-3.96552	NA	NA	NA	1	1	1	0	3	1.26028	3.83723	-0.351722	4.40453	-0.537626	3.93679	NA	NA	0.20757	0.00012443	0.725047	1.06013e-05	0.590835	8.25793e-05	NA	NA	0.717307	0.0032499	0.959631	0.00094562	0.946376	0.00422811	NA	NA
EP300	5.081e-05	0.00164746	4.05187	Liver	1.09984e-05	0.00112291	-4.39655	Spleen	7.32369e-05	0.00395265	3.96552	NA	NA	NA	1	1	1	0	3	1.26028	3.83723	-0.351722	4.40453	0.537626	-3.93679	NA	NA	0.20757	0.00012443	0.725047	1.06013e-05	0.590835	8.25793e-05	NA	NA	0.717307	0.0032499	0.959631	0.00094562	0.934791	0.00391694	NA	NA
EP300	5.081e-05	0.00164746	4.05187	Liver	1.09984e-05	0.00112291	-4.39655	Testis	7.32369e-05	0.00459599	3.96552	NA	NA	NA	1	1	1	0	3	1.26028	3.83723	-0.351722	4.40453	0.537626	-3.93679	NA	NA	0.20757	0.00012443	0.725047	1.06013e-05	0.590835	8.25793e-05	NA	NA	0.717307	0.0032499	0.959631	0.00094562	0.947332	0.00478493	NA	NA
EP300	5.081e-05	0.00164746	4.05187	Liver	1.09984e-05	0.00112291	-4.39655	Thyroid	7.32369e-05	0.00401571	3.96552	NA	NA	NA	1	1	1	0	3	1.26028	3.83723	-0.351722	4.40453	0.537626	-3.93679	NA	NA	0.20757	0.00012443	0.725047	1.06013e-05	0.590835	8.25793e-05	NA	NA	0.717307	0.0032499	0.959631	0.00094562	0.939679	0.00399332	NA	NA
EP300	5.081e-05	0.00164746	4.05187	Liver	1.09984e-05	0.00112291	-4.39655	Uterus	7.32369e-05	0.00418972	3.96552	NA	NA	NA	1	1	1	0	3	1.26028	3.83723	-0.351722	4.40453	0.537626	-3.93679	NA	NA	0.20757	0.00012443	0.725047	1.06013e-05	0.590835	8.25793e-05	NA	NA	0.717307	0.0032499	0.959631	0.00094562	0.943333	0.00412558	NA	NA
EP300	5.081e-05	0.00164746	4.05187	Minor_Salivary_Gland	1.09984e-05	0.00116473	-4.39655	Adipose_Subcutaneous	7.32369e-05	0.0040439	-3.96552	NA	NA	NA	1	1	1	0	3	1.26028	3.83723	-0.688367	4.40453	-0.537626	3.93679	NA	NA	0.20757	0.00012443	0.491222	1.06013e-05	0.590835	8.25793e-05	NA	NA	0.717307	0.0032499	0.927061	0.00107819	0.941412	0.00422116	NA	NA
EP300	5.081e-05	0.00164746	4.05187	Minor_Salivary_Gland	1.09984e-05	0.00116473	-4.39655	Adipose_Visceral_Omentum	7.32369e-05	0.00402877	3.96552	NA	NA	NA	1	1	1	0	3	1.26028	3.83723	-0.688367	4.40453	0.537626	-3.93679	NA	NA	0.20757	0.00012443	0.491222	1.06013e-05	0.590835	8.25793e-05	NA	NA	0.717307	0.0032499	0.927061	0.00107819	0.935189	0.0041503	NA	NA
EP300	5.081e-05	0.00164746	4.05187	Minor_Salivary_Gland	1.09984e-05	0.00116473	-4.39655	Adrenal_Gland	7.32369e-05	0.00400311	3.96552	NA	NA	NA	1	1	1	0	3	1.26028	3.83723	-0.688367	4.40453	0.537626	-3.93679	NA	NA	0.20757	0.00012443	0.491222	1.06013e-05	0.590835	8.25793e-05	NA	NA	0.717307	0.0032499	0.927061	0.00107819	0.940466	0.00408725	NA	NA
EP300	5.081e-05	0.00164746	4.05187	Minor_Salivary_Gland	1.09984e-05	0.00116473	-4.39655	Artery_Coronary	7.32369e-05	0.00424031	-3.96552	NA	NA	NA	1	1	1	0	3	1.26028	3.83723	-0.688367	4.40453	-0.537626	3.93679	NA	NA	0.20757	0.00012443	0.491222	1.06013e-05	0.590835	8.25793e-05	NA	NA	0.717307	0.0032499	0.927061	0.00107819	0.934586	0.00425619	NA	NA
EP300	5.081e-05	0.00164746	4.05187	Minor_Salivary_Gland	1.09984e-05	0.00116473	-4.39655	Artery_Tibial	7.32369e-05	0.00375718	3.96552	NA	NA	NA	1	1	1	0	3	1.26028	3.83723	-0.688367	4.40453	0.537626	-3.93679	NA	NA	0.20757	0.00012443	0.491222	1.06013e-05	0.590835	8.25793e-05	NA	NA	0.717307	0.0032499	0.927061	0.00107819	0.939057	0.00397841	NA	NA
EP300	5.081e-05	0.00164746	4.05187	Minor_Salivary_Gland	1.09984e-05	0.00116473	-4.39655	Brain_Cerebellum	7.32369e-05	0.00418159	-3.96552	NA	NA	NA	1	1	1	0	3	1.26028	3.83723	-0.688367	4.40453	-0.537626	3.93679	NA	NA	0.20757	0.00012443	0.491222	1.06013e-05	0.590835	8.25793e-05	NA	NA	0.717307	0.0032499	0.927061	0.00107819	0.937881	0.0040376	NA	NA
EP300	5.081e-05	0.00164746	4.05187	Minor_Salivary_Gland	1.09984e-05	0.00116473	-4.39655	Brain_Frontal_Cortex_BA9	7.32369e-05	0.00440128	-3.96552	NA	NA	NA	1	1	1	0	3	1.26028	3.83723	-0.688367	4.40453	-0.537626	3.93679	NA	NA	0.20757	0.00012443	0.491222	1.06013e-05	0.590835	8.25793e-05	NA	NA	0.717307	0.0032499	0.927061	0.00107819	0.93719	0.00453006	NA	NA
EP300	5.081e-05	0.00164746	4.05187	Minor_Salivary_Gland	1.09984e-05	0.00116473	-4.39655	Brain_Hypothalamus	7.32369e-05	0.00454397	3.96552	NA	NA	NA	1	1	1	0	3	1.26028	3.83723	-0.688367	4.40453	0.537626	-3.93679	NA	NA	0.20757	0.00012443	0.491222	1.06013e-05	0.590835	8.25793e-05	NA	NA	0.717307	0.0032499	0.927061	0.00107819	0.94264	0.00486273	NA	NA
EP300	5.081e-05	0.00164746	4.05187	Minor_Salivary_Gland	1.09984e-05	0.00116473	-4.39655	Breast_Mammary_Tissue	7.32369e-05	0.00389345	3.96552	NA	NA	NA	1	1	1	0	3	1.26028	3.83723	-0.688367	4.40453	0.537626	-3.93679	NA	NA	0.20757	0.00012443	0.491222	1.06013e-05	0.590835	8.25793e-05	NA	NA	0.717307	0.0032499	0.927061	0.00107819	0.943594	0.00411705	NA	NA
EP300	5.081e-05	0.00164746	4.05187	Minor_Salivary_Gland	1.09984e-05	0.00116473	-4.39655	Cells_Cultured_fibroblasts	7.32369e-05	0.00375888	3.96552	NA	NA	NA	1	1	1	0	3	1.26028	3.83723	-0.688367	4.40453	0.537626	-3.93679	NA	NA	0.20757	0.00012443	0.491222	1.06013e-05	0.590835	8.25793e-05	NA	NA	0.717307	0.0032499	0.927061	0.00107819	0.936353	0.00404776	NA	NA
EP300	5.081e-05	0.00164746	4.05187	Minor_Salivary_Gland	1.09984e-05	0.00116473	-4.39655	Cells_EBV-transformed_lymphocytes	7.32369e-05	0.00359071	3.96552	NA	NA	NA	1	1	1	0	3	1.26028	3.83723	-0.688367	4.40453	0.537626	-3.93679	NA	NA	0.20757	0.00012443	0.491222	1.06013e-05	0.590835	8.25793e-05	NA	NA	0.717307	0.0032499	0.927061	0.00107819	0.9356	0.00369689	NA	NA
EP300	5.081e-05	0.00164746	4.05187	Minor_Salivary_Gland	1.09984e-05	0.00116473	-4.39655	Colon_Sigmoid	7.32369e-05	0.00390347	-3.96552	NA	NA	NA	1	1	1	0	3	1.26028	3.83723	-0.688367	4.40453	-0.537626	3.93679	NA	NA	0.20757	0.00012443	0.491222	1.06013e-05	0.590835	8.25793e-05	NA	NA	0.717307	0.0032499	0.927061	0.00107819	0.943951	0.00396708	NA	NA
EP300	5.081e-05	0.00164746	4.05187	Minor_Salivary_Gland	1.09984e-05	0.00116473	-4.39655	Esophagus_Gastroesophageal_Junction	7.32369e-05	0.00395775	-3.96552	NA	NA	NA	1	1	1	0	3	1.26028	3.83723	-0.688367	4.40453	-0.537626	3.93679	NA	NA	0.20757	0.00012443	0.491222	1.06013e-05	0.590835	8.25793e-05	NA	NA	0.717307	0.0032499	0.927061	0.00107819	0.943191	0.0041189	NA	NA
EP300	5.081e-05	0.00164746	4.05187	Minor_Salivary_Gland	1.09984e-05	0.00116473	-4.39655	Esophagus_Muscularis	7.32369e-05	0.00390499	-3.96552	NA	NA	NA	1	1	1	0	3	1.26028	3.83723	-0.688367	4.40453	-0.537626	3.93679	NA	NA	0.20757	0.00012443	0.491222	1.06013e-05	0.590835	8.25793e-05	NA	NA	0.717307	0.0032499	0.927061	0.00107819	0.943429	0.00408128	NA	NA
EP300	5.081e-05	0.00164746	4.05187	Minor_Salivary_Gland	1.09984e-05	0.00116473	-4.39655	Kidney_Cortex	7.32369e-05	0.00490234	3.96552	NA	NA	NA	1	1	1	0	3	1.26028	3.83723	-0.688367	4.40453	0.537626	-3.93679	NA	NA	0.20757	0.00012443	0.491222	1.06013e-05	0.590835	8.25793e-05	NA	NA	0.717307	0.0032499	0.927061	0.00107819	0.942001	0.00520306	NA	NA
EP300	5.081e-05	0.00164746	4.05187	Minor_Salivary_Gland	1.09984e-05	0.00116473	-4.39655	Minor_Salivary_Gland	7.32369e-05	0.00395693	3.96552	NA	NA	NA	1	1	1	0	3	1.26028	3.83723	-0.688367	4.40453	0.537626	-3.93679	NA	NA	0.20757	0.00012443	0.491222	1.06013e-05	0.590835	8.25793e-05	NA	NA	0.717307	0.0032499	0.927061	0.00107819	0.939787	0.00421341	NA	NA
EP300	5.081e-05	0.00164746	4.05187	Minor_Salivary_Gland	1.09984e-05	0.00116473	-4.39655	Pituitary	7.32369e-05	0.00425825	-3.96552	NA	NA	NA	1	1	1	0	3	1.26028	3.83723	-0.688367	4.40453	-0.537626	3.93679	NA	NA	0.20757	0.00012443	0.491222	1.06013e-05	0.590835	8.25793e-05	NA	NA	0.717307	0.0032499	0.927061	0.00107819	0.944813	0.00422037	NA	NA
EP300	5.081e-05	0.00164746	4.05187	Minor_Salivary_Gland	1.09984e-05	0.00116473	-4.39655	Prostate	7.32369e-05	0.00410846	-3.96552	NA	NA	NA	1	1	1	0	3	1.26028	3.83723	-0.688367	4.40453	-0.537626	3.93679	NA	NA	0.20757	0.00012443	0.491222	1.06013e-05	0.590835	8.25793e-05	NA	NA	0.717307	0.0032499	0.927061	0.00107819	0.942164	0.00422135	NA	NA
EP300	5.081e-05	0.00164746	4.05187	Minor_Salivary_Gland	1.09984e-05	0.00116473	-4.39655	Skin_Not_Sun_Exposed_Suprapubic	7.32369e-05	0.00421447	-3.96552	NA	NA	NA	1	1	1	0	3	1.26028	3.83723	-0.688367	4.40453	-0.537626	3.93679	NA	NA	0.20757	0.00012443	0.491222	1.06013e-05	0.590835	8.25793e-05	NA	NA	0.717307	0.0032499	0.927061	0.00107819	0.946376	0.00422811	NA	NA
EP300	5.081e-05	0.00164746	4.05187	Minor_Salivary_Gland	1.09984e-05	0.00116473	-4.39655	Spleen	7.32369e-05	0.00395265	3.96552	NA	NA	NA	1	1	1	0	3	1.26028	3.83723	-0.688367	4.40453	0.537626	-3.93679	NA	NA	0.20757	0.00012443	0.491222	1.06013e-05	0.590835	8.25793e-05	NA	NA	0.717307	0.0032499	0.927061	0.00107819	0.934791	0.00391694	NA	NA
EP300	5.081e-05	0.00164746	4.05187	Minor_Salivary_Gland	1.09984e-05	0.00116473	-4.39655	Testis	7.32369e-05	0.00459599	3.96552	NA	NA	NA	1	1	1	0	3	1.26028	3.83723	-0.688367	4.40453	0.537626	-3.93679	NA	NA	0.20757	0.00012443	0.491222	1.06013e-05	0.590835	8.25793e-05	NA	NA	0.717307	0.0032499	0.927061	0.00107819	0.947332	0.00478493	NA	NA
EP300	5.081e-05	0.00164746	4.05187	Minor_Salivary_Gland	1.09984e-05	0.00116473	-4.39655	Thyroid	7.32369e-05	0.00401571	3.96552	NA	NA	NA	1	1	1	0	3	1.26028	3.83723	-0.688367	4.40453	0.537626	-3.93679	NA	NA	0.20757	0.00012443	0.491222	1.06013e-05	0.590835	8.25793e-05	NA	NA	0.717307	0.0032499	0.927061	0.00107819	0.939679	0.00399332	NA	NA
EP300	5.081e-05	0.00164746	4.05187	Minor_Salivary_Gland	1.09984e-05	0.00116473	-4.39655	Uterus	7.32369e-05	0.00418972	3.96552	NA	NA	NA	1	1	1	0	3	1.26028	3.83723	-0.688367	4.40453	0.537626	-3.93679	NA	NA	0.20757	0.00012443	0.491222	1.06013e-05	0.590835	8.25793e-05	NA	NA	0.717307	0.0032499	0.927061	0.00107819	0.943333	0.00412558	NA	NA
EP300	5.081e-05	0.00164746	4.05187	Nerve_Tibial	1.09984e-05	0.00117775	-4.39655	Adipose_Subcutaneous	7.32369e-05	0.0040439	-3.96552	NA	NA	NA	1	1	1	0	3	1.26028	3.83723	-0.351722	4.40453	-0.537626	3.93679	NA	NA	0.20757	0.00012443	0.725047	1.06013e-05	0.590835	8.25793e-05	NA	NA	0.717307	0.0032499	0.963262	0.00101519	0.941412	0.00422116	NA	NA
EP300	5.081e-05	0.00164746	4.05187	Nerve_Tibial	1.09984e-05	0.00117775	-4.39655	Adipose_Visceral_Omentum	7.32369e-05	0.00402877	3.96552	NA	NA	NA	1	1	1	0	3	1.26028	3.83723	-0.351722	4.40453	0.537626	-3.93679	NA	NA	0.20757	0.00012443	0.725047	1.06013e-05	0.590835	8.25793e-05	NA	NA	0.717307	0.0032499	0.963262	0.00101519	0.935189	0.0041503	NA	NA
EP300	5.081e-05	0.00164746	4.05187	Nerve_Tibial	1.09984e-05	0.00117775	-4.39655	Adrenal_Gland	7.32369e-05	0.00400311	3.96552	NA	NA	NA	1	1	1	0	3	1.26028	3.83723	-0.351722	4.40453	0.537626	-3.93679	NA	NA	0.20757	0.00012443	0.725047	1.06013e-05	0.590835	8.25793e-05	NA	NA	0.717307	0.0032499	0.963262	0.00101519	0.940466	0.00408725	NA	NA
EP300	5.081e-05	0.00164746	4.05187	Nerve_Tibial	1.09984e-05	0.00117775	-4.39655	Artery_Coronary	7.32369e-05	0.00424031	-3.96552	NA	NA	NA	1	1	1	0	3	1.26028	3.83723	-0.351722	4.40453	-0.537626	3.93679	NA	NA	0.20757	0.00012443	0.725047	1.06013e-05	0.590835	8.25793e-05	NA	NA	0.717307	0.0032499	0.963262	0.00101519	0.934586	0.00425619	NA	NA
EP300	5.081e-05	0.00164746	4.05187	Nerve_Tibial	1.09984e-05	0.00117775	-4.39655	Artery_Tibial	7.32369e-05	0.00375718	3.96552	NA	NA	NA	1	1	1	0	3	1.26028	3.83723	-0.351722	4.40453	0.537626	-3.93679	NA	NA	0.20757	0.00012443	0.725047	1.06013e-05	0.590835	8.25793e-05	NA	NA	0.717307	0.0032499	0.963262	0.00101519	0.939057	0.00397841	NA	NA
EP300	5.081e-05	0.00164746	4.05187	Nerve_Tibial	1.09984e-05	0.00117775	-4.39655	Brain_Cerebellum	7.32369e-05	0.00418159	-3.96552	NA	NA	NA	1	1	1	0	3	1.26028	3.83723	-0.351722	4.40453	-0.537626	3.93679	NA	NA	0.20757	0.00012443	0.725047	1.06013e-05	0.590835	8.25793e-05	NA	NA	0.717307	0.0032499	0.963262	0.00101519	0.937881	0.0040376	NA	NA
EP300	5.081e-05	0.00164746	4.05187	Nerve_Tibial	1.09984e-05	0.00117775	-4.39655	Brain_Frontal_Cortex_BA9	7.32369e-05	0.00440128	-3.96552	NA	NA	NA	1	1	1	0	3	1.26028	3.83723	-0.351722	4.40453	-0.537626	3.93679	NA	NA	0.20757	0.00012443	0.725047	1.06013e-05	0.590835	8.25793e-05	NA	NA	0.717307	0.0032499	0.963262	0.00101519	0.93719	0.00453006	NA	NA
EP300	5.081e-05	0.00164746	4.05187	Nerve_Tibial	1.09984e-05	0.00117775	-4.39655	Brain_Hypothalamus	7.32369e-05	0.00454397	3.96552	NA	NA	NA	1	1	1	0	3	1.26028	3.83723	-0.351722	4.40453	0.537626	-3.93679	NA	NA	0.20757	0.00012443	0.725047	1.06013e-05	0.590835	8.25793e-05	NA	NA	0.717307	0.0032499	0.963262	0.00101519	0.94264	0.00486273	NA	NA
EP300	5.081e-05	0.00164746	4.05187	Nerve_Tibial	1.09984e-05	0.00117775	-4.39655	Breast_Mammary_Tissue	7.32369e-05	0.00389345	3.96552	NA	NA	NA	1	1	1	0	3	1.26028	3.83723	-0.351722	4.40453	0.537626	-3.93679	NA	NA	0.20757	0.00012443	0.725047	1.06013e-05	0.590835	8.25793e-05	NA	NA	0.717307	0.0032499	0.963262	0.00101519	0.943594	0.00411705	NA	NA
EP300	5.081e-05	0.00164746	4.05187	Nerve_Tibial	1.09984e-05	0.00117775	-4.39655	Cells_Cultured_fibroblasts	7.32369e-05	0.00375888	3.96552	NA	NA	NA	1	1	1	0	3	1.26028	3.83723	-0.351722	4.40453	0.537626	-3.93679	NA	NA	0.20757	0.00012443	0.725047	1.06013e-05	0.590835	8.25793e-05	NA	NA	0.717307	0.0032499	0.963262	0.00101519	0.936353	0.00404776	NA	NA
EP300	5.081e-05	0.00164746	4.05187	Nerve_Tibial	1.09984e-05	0.00117775	-4.39655	Cells_EBV-transformed_lymphocytes	7.32369e-05	0.00359071	3.96552	NA	NA	NA	1	1	1	0	3	1.26028	3.83723	-0.351722	4.40453	0.537626	-3.93679	NA	NA	0.20757	0.00012443	0.725047	1.06013e-05	0.590835	8.25793e-05	NA	NA	0.717307	0.0032499	0.963262	0.00101519	0.9356	0.00369689	NA	NA
EP300	5.081e-05	0.00164746	4.05187	Nerve_Tibial	1.09984e-05	0.00117775	-4.39655	Colon_Sigmoid	7.32369e-05	0.00390347	-3.96552	NA	NA	NA	1	1	1	0	3	1.26028	3.83723	-0.351722	4.40453	-0.537626	3.93679	NA	NA	0.20757	0.00012443	0.725047	1.06013e-05	0.590835	8.25793e-05	NA	NA	0.717307	0.0032499	0.963262	0.00101519	0.943951	0.00396708	NA	NA
EP300	5.081e-05	0.00164746	4.05187	Nerve_Tibial	1.09984e-05	0.00117775	-4.39655	Esophagus_Gastroesophageal_Junction	7.32369e-05	0.00395775	-3.96552	NA	NA	NA	1	1	1	0	3	1.26028	3.83723	-0.351722	4.40453	-0.537626	3.93679	NA	NA	0.20757	0.00012443	0.725047	1.06013e-05	0.590835	8.25793e-05	NA	NA	0.717307	0.0032499	0.963262	0.00101519	0.943191	0.0041189	NA	NA
EP300	5.081e-05	0.00164746	4.05187	Nerve_Tibial	1.09984e-05	0.00117775	-4.39655	Esophagus_Muscularis	7.32369e-05	0.00390499	-3.96552	NA	NA	NA	1	1	1	0	3	1.26028	3.83723	-0.351722	4.40453	-0.537626	3.93679	NA	NA	0.20757	0.00012443	0.725047	1.06013e-05	0.590835	8.25793e-05	NA	NA	0.717307	0.0032499	0.963262	0.00101519	0.943429	0.00408128	NA	NA
EP300	5.081e-05	0.00164746	4.05187	Nerve_Tibial	1.09984e-05	0.00117775	-4.39655	Kidney_Cortex	7.32369e-05	0.00490234	3.96552	NA	NA	NA	1	1	1	0	3	1.26028	3.83723	-0.351722	4.40453	0.537626	-3.93679	NA	NA	0.20757	0.00012443	0.725047	1.06013e-05	0.590835	8.25793e-05	NA	NA	0.717307	0.0032499	0.963262	0.00101519	0.942001	0.00520306	NA	NA
EP300	5.081e-05	0.00164746	4.05187	Nerve_Tibial	1.09984e-05	0.00117775	-4.39655	Minor_Salivary_Gland	7.32369e-05	0.00395693	3.96552	NA	NA	NA	1	1	1	0	3	1.26028	3.83723	-0.351722	4.40453	0.537626	-3.93679	NA	NA	0.20757	0.00012443	0.725047	1.06013e-05	0.590835	8.25793e-05	NA	NA	0.717307	0.0032499	0.963262	0.00101519	0.939787	0.00421341	NA	NA
EP300	5.081e-05	0.00164746	4.05187	Nerve_Tibial	1.09984e-05	0.00117775	-4.39655	Pituitary	7.32369e-05	0.00425825	-3.96552	NA	NA	NA	1	1	1	0	3	1.26028	3.83723	-0.351722	4.40453	-0.537626	3.93679	NA	NA	0.20757	0.00012443	0.725047	1.06013e-05	0.590835	8.25793e-05	NA	NA	0.717307	0.0032499	0.963262	0.00101519	0.944813	0.00422037	NA	NA
EP300	5.081e-05	0.00164746	4.05187	Nerve_Tibial	1.09984e-05	0.00117775	-4.39655	Prostate	7.32369e-05	0.00410846	-3.96552	NA	NA	NA	1	1	1	0	3	1.26028	3.83723	-0.351722	4.40453	-0.537626	3.93679	NA	NA	0.20757	0.00012443	0.725047	1.06013e-05	0.590835	8.25793e-05	NA	NA	0.717307	0.0032499	0.963262	0.00101519	0.942164	0.00422135	NA	NA
EP300	5.081e-05	0.00164746	4.05187	Nerve_Tibial	1.09984e-05	0.00117775	-4.39655	Skin_Not_Sun_Exposed_Suprapubic	7.32369e-05	0.00421447	-3.96552	NA	NA	NA	1	1	1	0	3	1.26028	3.83723	-0.351722	4.40453	-0.537626	3.93679	NA	NA	0.20757	0.00012443	0.725047	1.06013e-05	0.590835	8.25793e-05	NA	NA	0.717307	0.0032499	0.963262	0.00101519	0.946376	0.00422811	NA	NA
EP300	5.081e-05	0.00164746	4.05187	Nerve_Tibial	1.09984e-05	0.00117775	-4.39655	Spleen	7.32369e-05	0.00395265	3.96552	NA	NA	NA	1	1	1	0	3	1.26028	3.83723	-0.351722	4.40453	0.537626	-3.93679	NA	NA	0.20757	0.00012443	0.725047	1.06013e-05	0.590835	8.25793e-05	NA	NA	0.717307	0.0032499	0.963262	0.00101519	0.934791	0.00391694	NA	NA
EP300	5.081e-05	0.00164746	4.05187	Nerve_Tibial	1.09984e-05	0.00117775	-4.39655	Testis	7.32369e-05	0.00459599	3.96552	NA	NA	NA	1	1	1	0	3	1.26028	3.83723	-0.351722	4.40453	0.537626	-3.93679	NA	NA	0.20757	0.00012443	0.725047	1.06013e-05	0.590835	8.25793e-05	NA	NA	0.717307	0.0032499	0.963262	0.00101519	0.947332	0.00478493	NA	NA
EP300	5.081e-05	0.00164746	4.05187	Nerve_Tibial	1.09984e-05	0.00117775	-4.39655	Thyroid	7.32369e-05	0.00401571	3.96552	NA	NA	NA	1	1	1	0	3	1.26028	3.83723	-0.351722	4.40453	0.537626	-3.93679	NA	NA	0.20757	0.00012443	0.725047	1.06013e-05	0.590835	8.25793e-05	NA	NA	0.717307	0.0032499	0.963262	0.00101519	0.939679	0.00399332	NA	NA
EP300	5.081e-05	0.00164746	4.05187	Nerve_Tibial	1.09984e-05	0.00117775	-4.39655	Uterus	7.32369e-05	0.00418972	3.96552	NA	NA	NA	1	1	1	0	3	1.26028	3.83723	-0.351722	4.40453	0.537626	-3.93679	NA	NA	0.20757	0.00012443	0.725047	1.06013e-05	0.590835	8.25793e-05	NA	NA	0.717307	0.0032499	0.963262	0.00101519	0.943333	0.00412558	NA	NA
EP300	5.081e-05	0.00164746	4.05187	Ovary	1.09984e-05	0.00102857	-4.39655	Adipose_Subcutaneous	7.32369e-05	0.0040439	-3.96552	NA	NA	NA	1	1	1	0	3	1.26028	3.83723	-0.344618	4.40453	-0.537626	3.93679	NA	NA	0.20757	0.00012443	0.730382	1.06013e-05	0.590835	8.25793e-05	NA	NA	0.717307	0.0032499	0.96043	0.00094544	0.941412	0.00422116	NA	NA
EP300	5.081e-05	0.00164746	4.05187	Ovary	1.09984e-05	0.00102857	-4.39655	Adipose_Visceral_Omentum	7.32369e-05	0.00402877	3.96552	NA	NA	NA	1	1	1	0	3	1.26028	3.83723	-0.344618	4.40453	0.537626	-3.93679	NA	NA	0.20757	0.00012443	0.730382	1.06013e-05	0.590835	8.25793e-05	NA	NA	0.717307	0.0032499	0.96043	0.00094544	0.935189	0.0041503	NA	NA
EP300	5.081e-05	0.00164746	4.05187	Ovary	1.09984e-05	0.00102857	-4.39655	Adrenal_Gland	7.32369e-05	0.00400311	3.96552	NA	NA	NA	1	1	1	0	3	1.26028	3.83723	-0.344618	4.40453	0.537626	-3.93679	NA	NA	0.20757	0.00012443	0.730382	1.06013e-05	0.590835	8.25793e-05	NA	NA	0.717307	0.0032499	0.96043	0.00094544	0.940466	0.00408725	NA	NA
EP300	5.081e-05	0.00164746	4.05187	Ovary	1.09984e-05	0.00102857	-4.39655	Artery_Coronary	7.32369e-05	0.00424031	-3.96552	NA	NA	NA	1	1	1	0	3	1.26028	3.83723	-0.344618	4.40453	-0.537626	3.93679	NA	NA	0.20757	0.00012443	0.730382	1.06013e-05	0.590835	8.25793e-05	NA	NA	0.717307	0.0032499	0.96043	0.00094544	0.934586	0.00425619	NA	NA
EP300	5.081e-05	0.00164746	4.05187	Ovary	1.09984e-05	0.00102857	-4.39655	Artery_Tibial	7.32369e-05	0.00375718	3.96552	NA	NA	NA	1	1	1	0	3	1.26028	3.83723	-0.344618	4.40453	0.537626	-3.93679	NA	NA	0.20757	0.00012443	0.730382	1.06013e-05	0.590835	8.25793e-05	NA	NA	0.717307	0.0032499	0.96043	0.00094544	0.939057	0.00397841	NA	NA
EP300	5.081e-05	0.00164746	4.05187	Ovary	1.09984e-05	0.00102857	-4.39655	Brain_Cerebellum	7.32369e-05	0.00418159	-3.96552	NA	NA	NA	1	1	1	0	3	1.26028	3.83723	-0.344618	4.40453	-0.537626	3.93679	NA	NA	0.20757	0.00012443	0.730382	1.06013e-05	0.590835	8.25793e-05	NA	NA	0.717307	0.0032499	0.96043	0.00094544	0.937881	0.0040376	NA	NA
EP300	5.081e-05	0.00164746	4.05187	Ovary	1.09984e-05	0.00102857	-4.39655	Brain_Frontal_Cortex_BA9	7.32369e-05	0.00440128	-3.96552	NA	NA	NA	1	1	1	0	3	1.26028	3.83723	-0.344618	4.40453	-0.537626	3.93679	NA	NA	0.20757	0.00012443	0.730382	1.06013e-05	0.590835	8.25793e-05	NA	NA	0.717307	0.0032499	0.96043	0.00094544	0.93719	0.00453006	NA	NA
EP300	5.081e-05	0.00164746	4.05187	Ovary	1.09984e-05	0.00102857	-4.39655	Brain_Hypothalamus	7.32369e-05	0.00454397	3.96552	NA	NA	NA	1	1	1	0	3	1.26028	3.83723	-0.344618	4.40453	0.537626	-3.93679	NA	NA	0.20757	0.00012443	0.730382	1.06013e-05	0.590835	8.25793e-05	NA	NA	0.717307	0.0032499	0.96043	0.00094544	0.94264	0.00486273	NA	NA
EP300	5.081e-05	0.00164746	4.05187	Ovary	1.09984e-05	0.00102857	-4.39655	Breast_Mammary_Tissue	7.32369e-05	0.00389345	3.96552	NA	NA	NA	1	1	1	0	3	1.26028	3.83723	-0.344618	4.40453	0.537626	-3.93679	NA	NA	0.20757	0.00012443	0.730382	1.06013e-05	0.590835	8.25793e-05	NA	NA	0.717307	0.0032499	0.96043	0.00094544	0.943594	0.00411705	NA	NA
EP300	5.081e-05	0.00164746	4.05187	Ovary	1.09984e-05	0.00102857	-4.39655	Cells_Cultured_fibroblasts	7.32369e-05	0.00375888	3.96552	NA	NA	NA	1	1	1	0	3	1.26028	3.83723	-0.344618	4.40453	0.537626	-3.93679	NA	NA	0.20757	0.00012443	0.730382	1.06013e-05	0.590835	8.25793e-05	NA	NA	0.717307	0.0032499	0.96043	0.00094544	0.936353	0.00404776	NA	NA
EP300	5.081e-05	0.00164746	4.05187	Ovary	1.09984e-05	0.00102857	-4.39655	Cells_EBV-transformed_lymphocytes	7.32369e-05	0.00359071	3.96552	NA	NA	NA	1	1	1	0	3	1.26028	3.83723	-0.344618	4.40453	0.537626	-3.93679	NA	NA	0.20757	0.00012443	0.730382	1.06013e-05	0.590835	8.25793e-05	NA	NA	0.717307	0.0032499	0.96043	0.00094544	0.9356	0.00369689	NA	NA
EP300	5.081e-05	0.00164746	4.05187	Ovary	1.09984e-05	0.00102857	-4.39655	Colon_Sigmoid	7.32369e-05	0.00390347	-3.96552	NA	NA	NA	1	1	1	0	3	1.26028	3.83723	-0.344618	4.40453	-0.537626	3.93679	NA	NA	0.20757	0.00012443	0.730382	1.06013e-05	0.590835	8.25793e-05	NA	NA	0.717307	0.0032499	0.96043	0.00094544	0.943951	0.00396708	NA	NA
EP300	5.081e-05	0.00164746	4.05187	Ovary	1.09984e-05	0.00102857	-4.39655	Esophagus_Gastroesophageal_Junction	7.32369e-05	0.00395775	-3.96552	NA	NA	NA	1	1	1	0	3	1.26028	3.83723	-0.344618	4.40453	-0.537626	3.93679	NA	NA	0.20757	0.00012443	0.730382	1.06013e-05	0.590835	8.25793e-05	NA	NA	0.717307	0.0032499	0.96043	0.00094544	0.943191	0.0041189	NA	NA
EP300	5.081e-05	0.00164746	4.05187	Ovary	1.09984e-05	0.00102857	-4.39655	Esophagus_Muscularis	7.32369e-05	0.00390499	-3.96552	NA	NA	NA	1	1	1	0	3	1.26028	3.83723	-0.344618	4.40453	-0.537626	3.93679	NA	NA	0.20757	0.00012443	0.730382	1.06013e-05	0.590835	8.25793e-05	NA	NA	0.717307	0.0032499	0.96043	0.00094544	0.943429	0.00408128	NA	NA
EP300	5.081e-05	0.00164746	4.05187	Ovary	1.09984e-05	0.00102857	-4.39655	Kidney_Cortex	7.32369e-05	0.00490234	3.96552	NA	NA	NA	1	1	1	0	3	1.26028	3.83723	-0.344618	4.40453	0.537626	-3.93679	NA	NA	0.20757	0.00012443	0.730382	1.06013e-05	0.590835	8.25793e-05	NA	NA	0.717307	0.0032499	0.96043	0.00094544	0.942001	0.00520306	NA	NA
EP300	5.081e-05	0.00164746	4.05187	Ovary	1.09984e-05	0.00102857	-4.39655	Minor_Salivary_Gland	7.32369e-05	0.00395693	3.96552	NA	NA	NA	1	1	1	0	3	1.26028	3.83723	-0.344618	4.40453	0.537626	-3.93679	NA	NA	0.20757	0.00012443	0.730382	1.06013e-05	0.590835	8.25793e-05	NA	NA	0.717307	0.0032499	0.96043	0.00094544	0.939787	0.00421341	NA	NA
EP300	5.081e-05	0.00164746	4.05187	Ovary	1.09984e-05	0.00102857	-4.39655	Pituitary	7.32369e-05	0.00425825	-3.96552	NA	NA	NA	1	1	1	0	3	1.26028	3.83723	-0.344618	4.40453	-0.537626	3.93679	NA	NA	0.20757	0.00012443	0.730382	1.06013e-05	0.590835	8.25793e-05	NA	NA	0.717307	0.0032499	0.96043	0.00094544	0.944813	0.00422037	NA	NA
EP300	5.081e-05	0.00164746	4.05187	Ovary	1.09984e-05	0.00102857	-4.39655	Prostate	7.32369e-05	0.00410846	-3.96552	NA	NA	NA	1	1	1	0	3	1.26028	3.83723	-0.344618	4.40453	-0.537626	3.93679	NA	NA	0.20757	0.00012443	0.730382	1.06013e-05	0.590835	8.25793e-05	NA	NA	0.717307	0.0032499	0.96043	0.00094544	0.942164	0.00422135	NA	NA
EP300	5.081e-05	0.00164746	4.05187	Ovary	1.09984e-05	0.00102857	-4.39655	Skin_Not_Sun_Exposed_Suprapubic	7.32369e-05	0.00421447	-3.96552	NA	NA	NA	1	1	1	0	3	1.26028	3.83723	-0.344618	4.40453	-0.537626	3.93679	NA	NA	0.20757	0.00012443	0.730382	1.06013e-05	0.590835	8.25793e-05	NA	NA	0.717307	0.0032499	0.96043	0.00094544	0.946376	0.00422811	NA	NA
EP300	5.081e-05	0.00164746	4.05187	Ovary	1.09984e-05	0.00102857	-4.39655	Spleen	7.32369e-05	0.00395265	3.96552	NA	NA	NA	1	1	1	0	3	1.26028	3.83723	-0.344618	4.40453	0.537626	-3.93679	NA	NA	0.20757	0.00012443	0.730382	1.06013e-05	0.590835	8.25793e-05	NA	NA	0.717307	0.0032499	0.96043	0.00094544	0.934791	0.00391694	NA	NA
EP300	5.081e-05	0.00164746	4.05187	Ovary	1.09984e-05	0.00102857	-4.39655	Testis	7.32369e-05	0.00459599	3.96552	NA	NA	NA	1	1	1	0	3	1.26028	3.83723	-0.344618	4.40453	0.537626	-3.93679	NA	NA	0.20757	0.00012443	0.730382	1.06013e-05	0.590835	8.25793e-05	NA	NA	0.717307	0.0032499	0.96043	0.00094544	0.947332	0.00478493	NA	NA
EP300	5.081e-05	0.00164746	4.05187	Ovary	1.09984e-05	0.00102857	-4.39655	Thyroid	7.32369e-05	0.00401571	3.96552	NA	NA	NA	1	1	1	0	3	1.26028	3.83723	-0.344618	4.40453	0.537626	-3.93679	NA	NA	0.20757	0.00012443	0.730382	1.06013e-05	0.590835	8.25793e-05	NA	NA	0.717307	0.0032499	0.96043	0.00094544	0.939679	0.00399332	NA	NA
EP300	5.081e-05	0.00164746	4.05187	Ovary	1.09984e-05	0.00102857	-4.39655	Uterus	7.32369e-05	0.00418972	3.96552	NA	NA	NA	1	1	1	0	3	1.26028	3.83723	-0.344618	4.40453	0.537626	-3.93679	NA	NA	0.20757	0.00012443	0.730382	1.06013e-05	0.590835	8.25793e-05	NA	NA	0.717307	0.0032499	0.96043	0.00094544	0.943333	0.00412558	NA	NA
EP300	5.081e-05	0.00164746	4.05187	Pituitary	1.09984e-05	0.00100558	-4.39655	Adipose_Subcutaneous	7.32369e-05	0.0040439	-3.96552	NA	NA	NA	1	1	1	0	3	1.26028	3.83723	-0.351722	4.40453	-0.537626	3.93679	NA	NA	0.20757	0.00012443	0.725047	1.06013e-05	0.590835	8.25793e-05	NA	NA	0.717307	0.0032499	0.962934	0.000957704	0.941412	0.00422116	NA	NA
EP300	5.081e-05	0.00164746	4.05187	Pituitary	1.09984e-05	0.00100558	-4.39655	Adipose_Visceral_Omentum	7.32369e-05	0.00402877	3.96552	NA	NA	NA	1	1	1	0	3	1.26028	3.83723	-0.351722	4.40453	0.537626	-3.93679	NA	NA	0.20757	0.00012443	0.725047	1.06013e-05	0.590835	8.25793e-05	NA	NA	0.717307	0.0032499	0.962934	0.000957704	0.935189	0.0041503	NA	NA
EP300	5.081e-05	0.00164746	4.05187	Pituitary	1.09984e-05	0.00100558	-4.39655	Adrenal_Gland	7.32369e-05	0.00400311	3.96552	NA	NA	NA	1	1	1	0	3	1.26028	3.83723	-0.351722	4.40453	0.537626	-3.93679	NA	NA	0.20757	0.00012443	0.725047	1.06013e-05	0.590835	8.25793e-05	NA	NA	0.717307	0.0032499	0.962934	0.000957704	0.940466	0.00408725	NA	NA
EP300	5.081e-05	0.00164746	4.05187	Pituitary	1.09984e-05	0.00100558	-4.39655	Artery_Coronary	7.32369e-05	0.00424031	-3.96552	NA	NA	NA	1	1	1	0	3	1.26028	3.83723	-0.351722	4.40453	-0.537626	3.93679	NA	NA	0.20757	0.00012443	0.725047	1.06013e-05	0.590835	8.25793e-05	NA	NA	0.717307	0.0032499	0.962934	0.000957704	0.934586	0.00425619	NA	NA
EP300	5.081e-05	0.00164746	4.05187	Pituitary	1.09984e-05	0.00100558	-4.39655	Artery_Tibial	7.32369e-05	0.00375718	3.96552	NA	NA	NA	1	1	1	0	3	1.26028	3.83723	-0.351722	4.40453	0.537626	-3.93679	NA	NA	0.20757	0.00012443	0.725047	1.06013e-05	0.590835	8.25793e-05	NA	NA	0.717307	0.0032499	0.962934	0.000957704	0.939057	0.00397841	NA	NA
EP300	5.081e-05	0.00164746	4.05187	Pituitary	1.09984e-05	0.00100558	-4.39655	Brain_Cerebellum	7.32369e-05	0.00418159	-3.96552	NA	NA	NA	1	1	1	0	3	1.26028	3.83723	-0.351722	4.40453	-0.537626	3.93679	NA	NA	0.20757	0.00012443	0.725047	1.06013e-05	0.590835	8.25793e-05	NA	NA	0.717307	0.0032499	0.962934	0.000957704	0.937881	0.0040376	NA	NA
EP300	5.081e-05	0.00164746	4.05187	Pituitary	1.09984e-05	0.00100558	-4.39655	Brain_Frontal_Cortex_BA9	7.32369e-05	0.00440128	-3.96552	NA	NA	NA	1	1	1	0	3	1.26028	3.83723	-0.351722	4.40453	-0.537626	3.93679	NA	NA	0.20757	0.00012443	0.725047	1.06013e-05	0.590835	8.25793e-05	NA	NA	0.717307	0.0032499	0.962934	0.000957704	0.93719	0.00453006	NA	NA
EP300	5.081e-05	0.00164746	4.05187	Pituitary	1.09984e-05	0.00100558	-4.39655	Brain_Hypothalamus	7.32369e-05	0.00454397	3.96552	NA	NA	NA	1	1	1	0	3	1.26028	3.83723	-0.351722	4.40453	0.537626	-3.93679	NA	NA	0.20757	0.00012443	0.725047	1.06013e-05	0.590835	8.25793e-05	NA	NA	0.717307	0.0032499	0.962934	0.000957704	0.94264	0.00486273	NA	NA
EP300	5.081e-05	0.00164746	4.05187	Pituitary	1.09984e-05	0.00100558	-4.39655	Breast_Mammary_Tissue	7.32369e-05	0.00389345	3.96552	NA	NA	NA	1	1	1	0	3	1.26028	3.83723	-0.351722	4.40453	0.537626	-3.93679	NA	NA	0.20757	0.00012443	0.725047	1.06013e-05	0.590835	8.25793e-05	NA	NA	0.717307	0.0032499	0.962934	0.000957704	0.943594	0.00411705	NA	NA
EP300	5.081e-05	0.00164746	4.05187	Pituitary	1.09984e-05	0.00100558	-4.39655	Cells_Cultured_fibroblasts	7.32369e-05	0.00375888	3.96552	NA	NA	NA	1	1	1	0	3	1.26028	3.83723	-0.351722	4.40453	0.537626	-3.93679	NA	NA	0.20757	0.00012443	0.725047	1.06013e-05	0.590835	8.25793e-05	NA	NA	0.717307	0.0032499	0.962934	0.000957704	0.936353	0.00404776	NA	NA
EP300	5.081e-05	0.00164746	4.05187	Pituitary	1.09984e-05	0.00100558	-4.39655	Cells_EBV-transformed_lymphocytes	7.32369e-05	0.00359071	3.96552	NA	NA	NA	1	1	1	0	3	1.26028	3.83723	-0.351722	4.40453	0.537626	-3.93679	NA	NA	0.20757	0.00012443	0.725047	1.06013e-05	0.590835	8.25793e-05	NA	NA	0.717307	0.0032499	0.962934	0.000957704	0.9356	0.00369689	NA	NA
EP300	5.081e-05	0.00164746	4.05187	Pituitary	1.09984e-05	0.00100558	-4.39655	Colon_Sigmoid	7.32369e-05	0.00390347	-3.96552	NA	NA	NA	1	1	1	0	3	1.26028	3.83723	-0.351722	4.40453	-0.537626	3.93679	NA	NA	0.20757	0.00012443	0.725047	1.06013e-05	0.590835	8.25793e-05	NA	NA	0.717307	0.0032499	0.962934	0.000957704	0.943951	0.00396708	NA	NA
EP300	5.081e-05	0.00164746	4.05187	Pituitary	1.09984e-05	0.00100558	-4.39655	Esophagus_Gastroesophageal_Junction	7.32369e-05	0.00395775	-3.96552	NA	NA	NA	1	1	1	0	3	1.26028	3.83723	-0.351722	4.40453	-0.537626	3.93679	NA	NA	0.20757	0.00012443	0.725047	1.06013e-05	0.590835	8.25793e-05	NA	NA	0.717307	0.0032499	0.962934	0.000957704	0.943191	0.0041189	NA	NA
EP300	5.081e-05	0.00164746	4.05187	Pituitary	1.09984e-05	0.00100558	-4.39655	Esophagus_Muscularis	7.32369e-05	0.00390499	-3.96552	NA	NA	NA	1	1	1	0	3	1.26028	3.83723	-0.351722	4.40453	-0.537626	3.93679	NA	NA	0.20757	0.00012443	0.725047	1.06013e-05	0.590835	8.25793e-05	NA	NA	0.717307	0.0032499	0.962934	0.000957704	0.943429	0.00408128	NA	NA
EP300	5.081e-05	0.00164746	4.05187	Pituitary	1.09984e-05	0.00100558	-4.39655	Kidney_Cortex	7.32369e-05	0.00490234	3.96552	NA	NA	NA	1	1	1	0	3	1.26028	3.83723	-0.351722	4.40453	0.537626	-3.93679	NA	NA	0.20757	0.00012443	0.725047	1.06013e-05	0.590835	8.25793e-05	NA	NA	0.717307	0.0032499	0.962934	0.000957704	0.942001	0.00520306	NA	NA
EP300	5.081e-05	0.00164746	4.05187	Pituitary	1.09984e-05	0.00100558	-4.39655	Minor_Salivary_Gland	7.32369e-05	0.00395693	3.96552	NA	NA	NA	1	1	1	0	3	1.26028	3.83723	-0.351722	4.40453	0.537626	-3.93679	NA	NA	0.20757	0.00012443	0.725047	1.06013e-05	0.590835	8.25793e-05	NA	NA	0.717307	0.0032499	0.962934	0.000957704	0.939787	0.00421341	NA	NA
EP300	5.081e-05	0.00164746	4.05187	Pituitary	1.09984e-05	0.00100558	-4.39655	Pituitary	7.32369e-05	0.00425825	-3.96552	NA	NA	NA	1	1	1	0	3	1.26028	3.83723	-0.351722	4.40453	-0.537626	3.93679	NA	NA	0.20757	0.00012443	0.725047	1.06013e-05	0.590835	8.25793e-05	NA	NA	0.717307	0.0032499	0.962934	0.000957704	0.944813	0.00422037	NA	NA
EP300	5.081e-05	0.00164746	4.05187	Pituitary	1.09984e-05	0.00100558	-4.39655	Prostate	7.32369e-05	0.00410846	-3.96552	NA	NA	NA	1	1	1	0	3	1.26028	3.83723	-0.351722	4.40453	-0.537626	3.93679	NA	NA	0.20757	0.00012443	0.725047	1.06013e-05	0.590835	8.25793e-05	NA	NA	0.717307	0.0032499	0.962934	0.000957704	0.942164	0.00422135	NA	NA
EP300	5.081e-05	0.00164746	4.05187	Pituitary	1.09984e-05	0.00100558	-4.39655	Skin_Not_Sun_Exposed_Suprapubic	7.32369e-05	0.00421447	-3.96552	NA	NA	NA	1	1	1	0	3	1.26028	3.83723	-0.351722	4.40453	-0.537626	3.93679	NA	NA	0.20757	0.00012443	0.725047	1.06013e-05	0.590835	8.25793e-05	NA	NA	0.717307	0.0032499	0.962934	0.000957704	0.946376	0.00422811	NA	NA
EP300	5.081e-05	0.00164746	4.05187	Pituitary	1.09984e-05	0.00100558	-4.39655	Spleen	7.32369e-05	0.00395265	3.96552	NA	NA	NA	1	1	1	0	3	1.26028	3.83723	-0.351722	4.40453	0.537626	-3.93679	NA	NA	0.20757	0.00012443	0.725047	1.06013e-05	0.590835	8.25793e-05	NA	NA	0.717307	0.0032499	0.962934	0.000957704	0.934791	0.00391694	NA	NA
EP300	5.081e-05	0.00164746	4.05187	Pituitary	1.09984e-05	0.00100558	-4.39655	Testis	7.32369e-05	0.00459599	3.96552	NA	NA	NA	1	1	1	0	3	1.26028	3.83723	-0.351722	4.40453	0.537626	-3.93679	NA	NA	0.20757	0.00012443	0.725047	1.06013e-05	0.590835	8.25793e-05	NA	NA	0.717307	0.0032499	0.962934	0.000957704	0.947332	0.00478493	NA	NA
EP300	5.081e-05	0.00164746	4.05187	Pituitary	1.09984e-05	0.00100558	-4.39655	Thyroid	7.32369e-05	0.00401571	3.96552	NA	NA	NA	1	1	1	0	3	1.26028	3.83723	-0.351722	4.40453	0.537626	-3.93679	NA	NA	0.20757	0.00012443	0.725047	1.06013e-05	0.590835	8.25793e-05	NA	NA	0.717307	0.0032499	0.962934	0.000957704	0.939679	0.00399332	NA	NA
EP300	5.081e-05	0.00164746	4.05187	Pituitary	1.09984e-05	0.00100558	-4.39655	Uterus	7.32369e-05	0.00418972	3.96552	NA	NA	NA	1	1	1	0	3	1.26028	3.83723	-0.351722	4.40453	0.537626	-3.93679	NA	NA	0.20757	0.00012443	0.725047	1.06013e-05	0.590835	8.25793e-05	NA	NA	0.717307	0.0032499	0.962934	0.000957704	0.943333	0.00412558	NA	NA
EP300	5.081e-05	0.00164746	4.05187	Prostate	1.09984e-05	0.000983045	-4.39655	Adipose_Subcutaneous	7.32369e-05	0.0040439	-3.96552	NA	NA	NA	1	1	1	0	3	1.26028	3.83723	-0.351722	4.40453	-0.537626	3.93679	NA	NA	0.20757	0.00012443	0.725047	1.06013e-05	0.590835	8.25793e-05	NA	NA	0.717307	0.0032499	0.972904	0.000916492	0.941412	0.00422116	NA	NA
EP300	5.081e-05	0.00164746	4.05187	Prostate	1.09984e-05	0.000983045	-4.39655	Adipose_Visceral_Omentum	7.32369e-05	0.00402877	3.96552	NA	NA	NA	1	1	1	0	3	1.26028	3.83723	-0.351722	4.40453	0.537626	-3.93679	NA	NA	0.20757	0.00012443	0.725047	1.06013e-05	0.590835	8.25793e-05	NA	NA	0.717307	0.0032499	0.972904	0.000916492	0.935189	0.0041503	NA	NA
EP300	5.081e-05	0.00164746	4.05187	Prostate	1.09984e-05	0.000983045	-4.39655	Adrenal_Gland	7.32369e-05	0.00400311	3.96552	NA	NA	NA	1	1	1	0	3	1.26028	3.83723	-0.351722	4.40453	0.537626	-3.93679	NA	NA	0.20757	0.00012443	0.725047	1.06013e-05	0.590835	8.25793e-05	NA	NA	0.717307	0.0032499	0.972904	0.000916492	0.940466	0.00408725	NA	NA
EP300	5.081e-05	0.00164746	4.05187	Prostate	1.09984e-05	0.000983045	-4.39655	Artery_Coronary	7.32369e-05	0.00424031	-3.96552	NA	NA	NA	1	1	1	0	3	1.26028	3.83723	-0.351722	4.40453	-0.537626	3.93679	NA	NA	0.20757	0.00012443	0.725047	1.06013e-05	0.590835	8.25793e-05	NA	NA	0.717307	0.0032499	0.972904	0.000916492	0.934586	0.00425619	NA	NA
EP300	5.081e-05	0.00164746	4.05187	Prostate	1.09984e-05	0.000983045	-4.39655	Artery_Tibial	7.32369e-05	0.00375718	3.96552	NA	NA	NA	1	1	1	0	3	1.26028	3.83723	-0.351722	4.40453	0.537626	-3.93679	NA	NA	0.20757	0.00012443	0.725047	1.06013e-05	0.590835	8.25793e-05	NA	NA	0.717307	0.0032499	0.972904	0.000916492	0.939057	0.00397841	NA	NA
EP300	5.081e-05	0.00164746	4.05187	Prostate	1.09984e-05	0.000983045	-4.39655	Brain_Cerebellum	7.32369e-05	0.00418159	-3.96552	NA	NA	NA	1	1	1	0	3	1.26028	3.83723	-0.351722	4.40453	-0.537626	3.93679	NA	NA	0.20757	0.00012443	0.725047	1.06013e-05	0.590835	8.25793e-05	NA	NA	0.717307	0.0032499	0.972904	0.000916492	0.937881	0.0040376	NA	NA
EP300	5.081e-05	0.00164746	4.05187	Prostate	1.09984e-05	0.000983045	-4.39655	Brain_Frontal_Cortex_BA9	7.32369e-05	0.00440128	-3.96552	NA	NA	NA	1	1	1	0	3	1.26028	3.83723	-0.351722	4.40453	-0.537626	3.93679	NA	NA	0.20757	0.00012443	0.725047	1.06013e-05	0.590835	8.25793e-05	NA	NA	0.717307	0.0032499	0.972904	0.000916492	0.93719	0.00453006	NA	NA
EP300	5.081e-05	0.00164746	4.05187	Prostate	1.09984e-05	0.000983045	-4.39655	Brain_Hypothalamus	7.32369e-05	0.00454397	3.96552	NA	NA	NA	1	1	1	0	3	1.26028	3.83723	-0.351722	4.40453	0.537626	-3.93679	NA	NA	0.20757	0.00012443	0.725047	1.06013e-05	0.590835	8.25793e-05	NA	NA	0.717307	0.0032499	0.972904	0.000916492	0.94264	0.00486273	NA	NA
EP300	5.081e-05	0.00164746	4.05187	Prostate	1.09984e-05	0.000983045	-4.39655	Breast_Mammary_Tissue	7.32369e-05	0.00389345	3.96552	NA	NA	NA	1	1	1	0	3	1.26028	3.83723	-0.351722	4.40453	0.537626	-3.93679	NA	NA	0.20757	0.00012443	0.725047	1.06013e-05	0.590835	8.25793e-05	NA	NA	0.717307	0.0032499	0.972904	0.000916492	0.943594	0.00411705	NA	NA
EP300	5.081e-05	0.00164746	4.05187	Prostate	1.09984e-05	0.000983045	-4.39655	Cells_Cultured_fibroblasts	7.32369e-05	0.00375888	3.96552	NA	NA	NA	1	1	1	0	3	1.26028	3.83723	-0.351722	4.40453	0.537626	-3.93679	NA	NA	0.20757	0.00012443	0.725047	1.06013e-05	0.590835	8.25793e-05	NA	NA	0.717307	0.0032499	0.972904	0.000916492	0.936353	0.00404776	NA	NA
EP300	5.081e-05	0.00164746	4.05187	Prostate	1.09984e-05	0.000983045	-4.39655	Cells_EBV-transformed_lymphocytes	7.32369e-05	0.00359071	3.96552	NA	NA	NA	1	1	1	0	3	1.26028	3.83723	-0.351722	4.40453	0.537626	-3.93679	NA	NA	0.20757	0.00012443	0.725047	1.06013e-05	0.590835	8.25793e-05	NA	NA	0.717307	0.0032499	0.972904	0.000916492	0.9356	0.00369689	NA	NA
EP300	5.081e-05	0.00164746	4.05187	Prostate	1.09984e-05	0.000983045	-4.39655	Colon_Sigmoid	7.32369e-05	0.00390347	-3.96552	NA	NA	NA	1	1	1	0	3	1.26028	3.83723	-0.351722	4.40453	-0.537626	3.93679	NA	NA	0.20757	0.00012443	0.725047	1.06013e-05	0.590835	8.25793e-05	NA	NA	0.717307	0.0032499	0.972904	0.000916492	0.943951	0.00396708	NA	NA
EP300	5.081e-05	0.00164746	4.05187	Prostate	1.09984e-05	0.000983045	-4.39655	Esophagus_Gastroesophageal_Junction	7.32369e-05	0.00395775	-3.96552	NA	NA	NA	1	1	1	0	3	1.26028	3.83723	-0.351722	4.40453	-0.537626	3.93679	NA	NA	0.20757	0.00012443	0.725047	1.06013e-05	0.590835	8.25793e-05	NA	NA	0.717307	0.0032499	0.972904	0.000916492	0.943191	0.0041189	NA	NA
EP300	5.081e-05	0.00164746	4.05187	Prostate	1.09984e-05	0.000983045	-4.39655	Esophagus_Muscularis	7.32369e-05	0.00390499	-3.96552	NA	NA	NA	1	1	1	0	3	1.26028	3.83723	-0.351722	4.40453	-0.537626	3.93679	NA	NA	0.20757	0.00012443	0.725047	1.06013e-05	0.590835	8.25793e-05	NA	NA	0.717307	0.0032499	0.972904	0.000916492	0.943429	0.00408128	NA	NA
EP300	5.081e-05	0.00164746	4.05187	Prostate	1.09984e-05	0.000983045	-4.39655	Kidney_Cortex	7.32369e-05	0.00490234	3.96552	NA	NA	NA	1	1	1	0	3	1.26028	3.83723	-0.351722	4.40453	0.537626	-3.93679	NA	NA	0.20757	0.00012443	0.725047	1.06013e-05	0.590835	8.25793e-05	NA	NA	0.717307	0.0032499	0.972904	0.000916492	0.942001	0.00520306	NA	NA
EP300	5.081e-05	0.00164746	4.05187	Prostate	1.09984e-05	0.000983045	-4.39655	Minor_Salivary_Gland	7.32369e-05	0.00395693	3.96552	NA	NA	NA	1	1	1	0	3	1.26028	3.83723	-0.351722	4.40453	0.537626	-3.93679	NA	NA	0.20757	0.00012443	0.725047	1.06013e-05	0.590835	8.25793e-05	NA	NA	0.717307	0.0032499	0.972904	0.000916492	0.939787	0.00421341	NA	NA
EP300	5.081e-05	0.00164746	4.05187	Prostate	1.09984e-05	0.000983045	-4.39655	Pituitary	7.32369e-05	0.00425825	-3.96552	NA	NA	NA	1	1	1	0	3	1.26028	3.83723	-0.351722	4.40453	-0.537626	3.93679	NA	NA	0.20757	0.00012443	0.725047	1.06013e-05	0.590835	8.25793e-05	NA	NA	0.717307	0.0032499	0.972904	0.000916492	0.944813	0.00422037	NA	NA
EP300	5.081e-05	0.00164746	4.05187	Prostate	1.09984e-05	0.000983045	-4.39655	Prostate	7.32369e-05	0.00410846	-3.96552	NA	NA	NA	1	1	1	0	3	1.26028	3.83723	-0.351722	4.40453	-0.537626	3.93679	NA	NA	0.20757	0.00012443	0.725047	1.06013e-05	0.590835	8.25793e-05	NA	NA	0.717307	0.0032499	0.972904	0.000916492	0.942164	0.00422135	NA	NA
EP300	5.081e-05	0.00164746	4.05187	Prostate	1.09984e-05	0.000983045	-4.39655	Skin_Not_Sun_Exposed_Suprapubic	7.32369e-05	0.00421447	-3.96552	NA	NA	NA	1	1	1	0	3	1.26028	3.83723	-0.351722	4.40453	-0.537626	3.93679	NA	NA	0.20757	0.00012443	0.725047	1.06013e-05	0.590835	8.25793e-05	NA	NA	0.717307	0.0032499	0.972904	0.000916492	0.946376	0.00422811	NA	NA
EP300	5.081e-05	0.00164746	4.05187	Prostate	1.09984e-05	0.000983045	-4.39655	Spleen	7.32369e-05	0.00395265	3.96552	NA	NA	NA	1	1	1	0	3	1.26028	3.83723	-0.351722	4.40453	0.537626	-3.93679	NA	NA	0.20757	0.00012443	0.725047	1.06013e-05	0.590835	8.25793e-05	NA	NA	0.717307	0.0032499	0.972904	0.000916492	0.934791	0.00391694	NA	NA
EP300	5.081e-05	0.00164746	4.05187	Prostate	1.09984e-05	0.000983045	-4.39655	Testis	7.32369e-05	0.00459599	3.96552	NA	NA	NA	1	1	1	0	3	1.26028	3.83723	-0.351722	4.40453	0.537626	-3.93679	NA	NA	0.20757	0.00012443	0.725047	1.06013e-05	0.590835	8.25793e-05	NA	NA	0.717307	0.0032499	0.972904	0.000916492	0.947332	0.00478493	NA	NA
EP300	5.081e-05	0.00164746	4.05187	Prostate	1.09984e-05	0.000983045	-4.39655	Thyroid	7.32369e-05	0.00401571	3.96552	NA	NA	NA	1	1	1	0	3	1.26028	3.83723	-0.351722	4.40453	0.537626	-3.93679	NA	NA	0.20757	0.00012443	0.725047	1.06013e-05	0.590835	8.25793e-05	NA	NA	0.717307	0.0032499	0.972904	0.000916492	0.939679	0.00399332	NA	NA
EP300	5.081e-05	0.00164746	4.05187	Prostate	1.09984e-05	0.000983045	-4.39655	Uterus	7.32369e-05	0.00418972	3.96552	NA	NA	NA	1	1	1	0	3	1.26028	3.83723	-0.351722	4.40453	0.537626	-3.93679	NA	NA	0.20757	0.00012443	0.725047	1.06013e-05	0.590835	8.25793e-05	NA	NA	0.717307	0.0032499	0.972904	0.000916492	0.943333	0.00412558	NA	NA
EP300	5.081e-05	0.00164746	4.05187	Skin_Not_Sun_Exposed_Suprapubic	1.09984e-05	0.00104305	-4.39655	Adipose_Subcutaneous	7.32369e-05	0.0040439	-3.96552	NA	NA	NA	1	1	1	0	3	1.26028	3.83723	-0.239448	4.40453	-0.537626	3.93679	NA	NA	0.20757	0.00012443	0.810758	1.06013e-05	0.590835	8.25793e-05	NA	NA	0.717307	0.0032499	0.980925	0.000987589	0.941412	0.00422116	NA	NA
EP300	5.081e-05	0.00164746	4.05187	Skin_Not_Sun_Exposed_Suprapubic	1.09984e-05	0.00104305	-4.39655	Adipose_Visceral_Omentum	7.32369e-05	0.00402877	3.96552	NA	NA	NA	1	1	1	0	3	1.26028	3.83723	-0.239448	4.40453	0.537626	-3.93679	NA	NA	0.20757	0.00012443	0.810758	1.06013e-05	0.590835	8.25793e-05	NA	NA	0.717307	0.0032499	0.980925	0.000987589	0.935189	0.0041503	NA	NA
EP300	5.081e-05	0.00164746	4.05187	Skin_Not_Sun_Exposed_Suprapubic	1.09984e-05	0.00104305	-4.39655	Adrenal_Gland	7.32369e-05	0.00400311	3.96552	NA	NA	NA	1	1	1	0	3	1.26028	3.83723	-0.239448	4.40453	0.537626	-3.93679	NA	NA	0.20757	0.00012443	0.810758	1.06013e-05	0.590835	8.25793e-05	NA	NA	0.717307	0.0032499	0.980925	0.000987589	0.940466	0.00408725	NA	NA
EP300	5.081e-05	0.00164746	4.05187	Skin_Not_Sun_Exposed_Suprapubic	1.09984e-05	0.00104305	-4.39655	Artery_Coronary	7.32369e-05	0.00424031	-3.96552	NA	NA	NA	1	1	1	0	3	1.26028	3.83723	-0.239448	4.40453	-0.537626	3.93679	NA	NA	0.20757	0.00012443	0.810758	1.06013e-05	0.590835	8.25793e-05	NA	NA	0.717307	0.0032499	0.980925	0.000987589	0.934586	0.00425619	NA	NA
EP300	5.081e-05	0.00164746	4.05187	Skin_Not_Sun_Exposed_Suprapubic	1.09984e-05	0.00104305	-4.39655	Artery_Tibial	7.32369e-05	0.00375718	3.96552	NA	NA	NA	1	1	1	0	3	1.26028	3.83723	-0.239448	4.40453	0.537626	-3.93679	NA	NA	0.20757	0.00012443	0.810758	1.06013e-05	0.590835	8.25793e-05	NA	NA	0.717307	0.0032499	0.980925	0.000987589	0.939057	0.00397841	NA	NA
EP300	5.081e-05	0.00164746	4.05187	Skin_Not_Sun_Exposed_Suprapubic	1.09984e-05	0.00104305	-4.39655	Brain_Cerebellum	7.32369e-05	0.00418159	-3.96552	NA	NA	NA	1	1	1	0	3	1.26028	3.83723	-0.239448	4.40453	-0.537626	3.93679	NA	NA	0.20757	0.00012443	0.810758	1.06013e-05	0.590835	8.25793e-05	NA	NA	0.717307	0.0032499	0.980925	0.000987589	0.937881	0.0040376	NA	NA
EP300	5.081e-05	0.00164746	4.05187	Skin_Not_Sun_Exposed_Suprapubic	1.09984e-05	0.00104305	-4.39655	Brain_Frontal_Cortex_BA9	7.32369e-05	0.00440128	-3.96552	NA	NA	NA	1	1	1	0	3	1.26028	3.83723	-0.239448	4.40453	-0.537626	3.93679	NA	NA	0.20757	0.00012443	0.810758	1.06013e-05	0.590835	8.25793e-05	NA	NA	0.717307	0.0032499	0.980925	0.000987589	0.93719	0.00453006	NA	NA
EP300	5.081e-05	0.00164746	4.05187	Skin_Not_Sun_Exposed_Suprapubic	1.09984e-05	0.00104305	-4.39655	Brain_Hypothalamus	7.32369e-05	0.00454397	3.96552	NA	NA	NA	1	1	1	0	3	1.26028	3.83723	-0.239448	4.40453	0.537626	-3.93679	NA	NA	0.20757	0.00012443	0.810758	1.06013e-05	0.590835	8.25793e-05	NA	NA	0.717307	0.0032499	0.980925	0.000987589	0.94264	0.00486273	NA	NA
EP300	5.081e-05	0.00164746	4.05187	Skin_Not_Sun_Exposed_Suprapubic	1.09984e-05	0.00104305	-4.39655	Breast_Mammary_Tissue	7.32369e-05	0.00389345	3.96552	NA	NA	NA	1	1	1	0	3	1.26028	3.83723	-0.239448	4.40453	0.537626	-3.93679	NA	NA	0.20757	0.00012443	0.810758	1.06013e-05	0.590835	8.25793e-05	NA	NA	0.717307	0.0032499	0.980925	0.000987589	0.943594	0.00411705	NA	NA
EP300	5.081e-05	0.00164746	4.05187	Skin_Not_Sun_Exposed_Suprapubic	1.09984e-05	0.00104305	-4.39655	Cells_Cultured_fibroblasts	7.32369e-05	0.00375888	3.96552	NA	NA	NA	1	1	1	0	3	1.26028	3.83723	-0.239448	4.40453	0.537626	-3.93679	NA	NA	0.20757	0.00012443	0.810758	1.06013e-05	0.590835	8.25793e-05	NA	NA	0.717307	0.0032499	0.980925	0.000987589	0.936353	0.00404776	NA	NA
EP300	5.081e-05	0.00164746	4.05187	Skin_Not_Sun_Exposed_Suprapubic	1.09984e-05	0.00104305	-4.39655	Cells_EBV-transformed_lymphocytes	7.32369e-05	0.00359071	3.96552	NA	NA	NA	1	1	1	0	3	1.26028	3.83723	-0.239448	4.40453	0.537626	-3.93679	NA	NA	0.20757	0.00012443	0.810758	1.06013e-05	0.590835	8.25793e-05	NA	NA	0.717307	0.0032499	0.980925	0.000987589	0.9356	0.00369689	NA	NA
EP300	5.081e-05	0.00164746	4.05187	Skin_Not_Sun_Exposed_Suprapubic	1.09984e-05	0.00104305	-4.39655	Colon_Sigmoid	7.32369e-05	0.00390347	-3.96552	NA	NA	NA	1	1	1	0	3	1.26028	3.83723	-0.239448	4.40453	-0.537626	3.93679	NA	NA	0.20757	0.00012443	0.810758	1.06013e-05	0.590835	8.25793e-05	NA	NA	0.717307	0.0032499	0.980925	0.000987589	0.943951	0.00396708	NA	NA
EP300	5.081e-05	0.00164746	4.05187	Skin_Not_Sun_Exposed_Suprapubic	1.09984e-05	0.00104305	-4.39655	Esophagus_Gastroesophageal_Junction	7.32369e-05	0.00395775	-3.96552	NA	NA	NA	1	1	1	0	3	1.26028	3.83723	-0.239448	4.40453	-0.537626	3.93679	NA	NA	0.20757	0.00012443	0.810758	1.06013e-05	0.590835	8.25793e-05	NA	NA	0.717307	0.0032499	0.980925	0.000987589	0.943191	0.0041189	NA	NA
EP300	5.081e-05	0.00164746	4.05187	Skin_Not_Sun_Exposed_Suprapubic	1.09984e-05	0.00104305	-4.39655	Esophagus_Muscularis	7.32369e-05	0.00390499	-3.96552	NA	NA	NA	1	1	1	0	3	1.26028	3.83723	-0.239448	4.40453	-0.537626	3.93679	NA	NA	0.20757	0.00012443	0.810758	1.06013e-05	0.590835	8.25793e-05	NA	NA	0.717307	0.0032499	0.980925	0.000987589	0.943429	0.00408128	NA	NA
EP300	5.081e-05	0.00164746	4.05187	Skin_Not_Sun_Exposed_Suprapubic	1.09984e-05	0.00104305	-4.39655	Kidney_Cortex	7.32369e-05	0.00490234	3.96552	NA	NA	NA	1	1	1	0	3	1.26028	3.83723	-0.239448	4.40453	0.537626	-3.93679	NA	NA	0.20757	0.00012443	0.810758	1.06013e-05	0.590835	8.25793e-05	NA	NA	0.717307	0.0032499	0.980925	0.000987589	0.942001	0.00520306	NA	NA
EP300	5.081e-05	0.00164746	4.05187	Skin_Not_Sun_Exposed_Suprapubic	1.09984e-05	0.00104305	-4.39655	Minor_Salivary_Gland	7.32369e-05	0.00395693	3.96552	NA	NA	NA	1	1	1	0	3	1.26028	3.83723	-0.239448	4.40453	0.537626	-3.93679	NA	NA	0.20757	0.00012443	0.810758	1.06013e-05	0.590835	8.25793e-05	NA	NA	0.717307	0.0032499	0.980925	0.000987589	0.939787	0.00421341	NA	NA
EP300	5.081e-05	0.00164746	4.05187	Skin_Not_Sun_Exposed_Suprapubic	1.09984e-05	0.00104305	-4.39655	Pituitary	7.32369e-05	0.00425825	-3.96552	NA	NA	NA	1	1	1	0	3	1.26028	3.83723	-0.239448	4.40453	-0.537626	3.93679	NA	NA	0.20757	0.00012443	0.810758	1.06013e-05	0.590835	8.25793e-05	NA	NA	0.717307	0.0032499	0.980925	0.000987589	0.944813	0.00422037	NA	NA
EP300	5.081e-05	0.00164746	4.05187	Skin_Not_Sun_Exposed_Suprapubic	1.09984e-05	0.00104305	-4.39655	Prostate	7.32369e-05	0.00410846	-3.96552	NA	NA	NA	1	1	1	0	3	1.26028	3.83723	-0.239448	4.40453	-0.537626	3.93679	NA	NA	0.20757	0.00012443	0.810758	1.06013e-05	0.590835	8.25793e-05	NA	NA	0.717307	0.0032499	0.980925	0.000987589	0.942164	0.00422135	NA	NA
EP300	5.081e-05	0.00164746	4.05187	Skin_Not_Sun_Exposed_Suprapubic	1.09984e-05	0.00104305	-4.39655	Skin_Not_Sun_Exposed_Suprapubic	7.32369e-05	0.00421447	-3.96552	NA	NA	NA	1	1	1	0	3	1.26028	3.83723	-0.239448	4.40453	-0.537626	3.93679	NA	NA	0.20757	0.00012443	0.810758	1.06013e-05	0.590835	8.25793e-05	NA	NA	0.717307	0.0032499	0.980925	0.000987589	0.946376	0.00422811	NA	NA
EP300	5.081e-05	0.00164746	4.05187	Skin_Not_Sun_Exposed_Suprapubic	1.09984e-05	0.00104305	-4.39655	Spleen	7.32369e-05	0.00395265	3.96552	NA	NA	NA	1	1	1	0	3	1.26028	3.83723	-0.239448	4.40453	0.537626	-3.93679	NA	NA	0.20757	0.00012443	0.810758	1.06013e-05	0.590835	8.25793e-05	NA	NA	0.717307	0.0032499	0.980925	0.000987589	0.934791	0.00391694	NA	NA
EP300	5.081e-05	0.00164746	4.05187	Skin_Not_Sun_Exposed_Suprapubic	1.09984e-05	0.00104305	-4.39655	Testis	7.32369e-05	0.00459599	3.96552	NA	NA	NA	1	1	1	0	3	1.26028	3.83723	-0.239448	4.40453	0.537626	-3.93679	NA	NA	0.20757	0.00012443	0.810758	1.06013e-05	0.590835	8.25793e-05	NA	NA	0.717307	0.0032499	0.980925	0.000987589	0.947332	0.00478493	NA	NA
EP300	5.081e-05	0.00164746	4.05187	Skin_Not_Sun_Exposed_Suprapubic	1.09984e-05	0.00104305	-4.39655	Thyroid	7.32369e-05	0.00401571	3.96552	NA	NA	NA	1	1	1	0	3	1.26028	3.83723	-0.239448	4.40453	0.537626	-3.93679	NA	NA	0.20757	0.00012443	0.810758	1.06013e-05	0.590835	8.25793e-05	NA	NA	0.717307	0.0032499	0.980925	0.000987589	0.939679	0.00399332	NA	NA
EP300	5.081e-05	0.00164746	4.05187	Skin_Not_Sun_Exposed_Suprapubic	1.09984e-05	0.00104305	-4.39655	Uterus	7.32369e-05	0.00418972	3.96552	NA	NA	NA	1	1	1	0	3	1.26028	3.83723	-0.239448	4.40453	0.537626	-3.93679	NA	NA	0.20757	0.00012443	0.810758	1.06013e-05	0.590835	8.25793e-05	NA	NA	0.717307	0.0032499	0.980925	0.000987589	0.943333	0.00412558	NA	NA
EP300	5.081e-05	0.00164746	4.05187	Skin_Sun_Exposed_Lower_leg	1.09984e-05	0.000927697	-4.39655	Adipose_Subcutaneous	7.32369e-05	0.0040439	-3.96552	NA	NA	NA	1	1	1	0	3	1.26028	3.83723	-0.351722	4.40453	-0.537626	3.93679	NA	NA	0.20757	0.00012443	0.725047	1.06013e-05	0.590835	8.25793e-05	NA	NA	0.717307	0.0032499	0.965727	0.00090226	0.941412	0.00422116	NA	NA
EP300	5.081e-05	0.00164746	4.05187	Skin_Sun_Exposed_Lower_leg	1.09984e-05	0.000927697	-4.39655	Adipose_Visceral_Omentum	7.32369e-05	0.00402877	3.96552	NA	NA	NA	1	1	1	0	3	1.26028	3.83723	-0.351722	4.40453	0.537626	-3.93679	NA	NA	0.20757	0.00012443	0.725047	1.06013e-05	0.590835	8.25793e-05	NA	NA	0.717307	0.0032499	0.965727	0.00090226	0.935189	0.0041503	NA	NA
EP300	5.081e-05	0.00164746	4.05187	Skin_Sun_Exposed_Lower_leg	1.09984e-05	0.000927697	-4.39655	Adrenal_Gland	7.32369e-05	0.00400311	3.96552	NA	NA	NA	1	1	1	0	3	1.26028	3.83723	-0.351722	4.40453	0.537626	-3.93679	NA	NA	0.20757	0.00012443	0.725047	1.06013e-05	0.590835	8.25793e-05	NA	NA	0.717307	0.0032499	0.965727	0.00090226	0.940466	0.00408725	NA	NA
EP300	5.081e-05	0.00164746	4.05187	Skin_Sun_Exposed_Lower_leg	1.09984e-05	0.000927697	-4.39655	Artery_Coronary	7.32369e-05	0.00424031	-3.96552	NA	NA	NA	1	1	1	0	3	1.26028	3.83723	-0.351722	4.40453	-0.537626	3.93679	NA	NA	0.20757	0.00012443	0.725047	1.06013e-05	0.590835	8.25793e-05	NA	NA	0.717307	0.0032499	0.965727	0.00090226	0.934586	0.00425619	NA	NA
EP300	5.081e-05	0.00164746	4.05187	Skin_Sun_Exposed_Lower_leg	1.09984e-05	0.000927697	-4.39655	Artery_Tibial	7.32369e-05	0.00375718	3.96552	NA	NA	NA	1	1	1	0	3	1.26028	3.83723	-0.351722	4.40453	0.537626	-3.93679	NA	NA	0.20757	0.00012443	0.725047	1.06013e-05	0.590835	8.25793e-05	NA	NA	0.717307	0.0032499	0.965727	0.00090226	0.939057	0.00397841	NA	NA
EP300	5.081e-05	0.00164746	4.05187	Skin_Sun_Exposed_Lower_leg	1.09984e-05	0.000927697	-4.39655	Brain_Cerebellum	7.32369e-05	0.00418159	-3.96552	NA	NA	NA	1	1	1	0	3	1.26028	3.83723	-0.351722	4.40453	-0.537626	3.93679	NA	NA	0.20757	0.00012443	0.725047	1.06013e-05	0.590835	8.25793e-05	NA	NA	0.717307	0.0032499	0.965727	0.00090226	0.937881	0.0040376	NA	NA
EP300	5.081e-05	0.00164746	4.05187	Skin_Sun_Exposed_Lower_leg	1.09984e-05	0.000927697	-4.39655	Brain_Frontal_Cortex_BA9	7.32369e-05	0.00440128	-3.96552	NA	NA	NA	1	1	1	0	3	1.26028	3.83723	-0.351722	4.40453	-0.537626	3.93679	NA	NA	0.20757	0.00012443	0.725047	1.06013e-05	0.590835	8.25793e-05	NA	NA	0.717307	0.0032499	0.965727	0.00090226	0.93719	0.00453006	NA	NA
EP300	5.081e-05	0.00164746	4.05187	Skin_Sun_Exposed_Lower_leg	1.09984e-05	0.000927697	-4.39655	Brain_Hypothalamus	7.32369e-05	0.00454397	3.96552	NA	NA	NA	1	1	1	0	3	1.26028	3.83723	-0.351722	4.40453	0.537626	-3.93679	NA	NA	0.20757	0.00012443	0.725047	1.06013e-05	0.590835	8.25793e-05	NA	NA	0.717307	0.0032499	0.965727	0.00090226	0.94264	0.00486273	NA	NA
EP300	5.081e-05	0.00164746	4.05187	Skin_Sun_Exposed_Lower_leg	1.09984e-05	0.000927697	-4.39655	Breast_Mammary_Tissue	7.32369e-05	0.00389345	3.96552	NA	NA	NA	1	1	1	0	3	1.26028	3.83723	-0.351722	4.40453	0.537626	-3.93679	NA	NA	0.20757	0.00012443	0.725047	1.06013e-05	0.590835	8.25793e-05	NA	NA	0.717307	0.0032499	0.965727	0.00090226	0.943594	0.00411705	NA	NA
EP300	5.081e-05	0.00164746	4.05187	Skin_Sun_Exposed_Lower_leg	1.09984e-05	0.000927697	-4.39655	Cells_Cultured_fibroblasts	7.32369e-05	0.00375888	3.96552	NA	NA	NA	1	1	1	0	3	1.26028	3.83723	-0.351722	4.40453	0.537626	-3.93679	NA	NA	0.20757	0.00012443	0.725047	1.06013e-05	0.590835	8.25793e-05	NA	NA	0.717307	0.0032499	0.965727	0.00090226	0.936353	0.00404776	NA	NA
EP300	5.081e-05	0.00164746	4.05187	Skin_Sun_Exposed_Lower_leg	1.09984e-05	0.000927697	-4.39655	Cells_EBV-transformed_lymphocytes	7.32369e-05	0.00359071	3.96552	NA	NA	NA	1	1	1	0	3	1.26028	3.83723	-0.351722	4.40453	0.537626	-3.93679	NA	NA	0.20757	0.00012443	0.725047	1.06013e-05	0.590835	8.25793e-05	NA	NA	0.717307	0.0032499	0.965727	0.00090226	0.9356	0.00369689	NA	NA
EP300	5.081e-05	0.00164746	4.05187	Skin_Sun_Exposed_Lower_leg	1.09984e-05	0.000927697	-4.39655	Colon_Sigmoid	7.32369e-05	0.00390347	-3.96552	NA	NA	NA	1	1	1	0	3	1.26028	3.83723	-0.351722	4.40453	-0.537626	3.93679	NA	NA	0.20757	0.00012443	0.725047	1.06013e-05	0.590835	8.25793e-05	NA	NA	0.717307	0.0032499	0.965727	0.00090226	0.943951	0.00396708	NA	NA
EP300	5.081e-05	0.00164746	4.05187	Skin_Sun_Exposed_Lower_leg	1.09984e-05	0.000927697	-4.39655	Esophagus_Gastroesophageal_Junction	7.32369e-05	0.00395775	-3.96552	NA	NA	NA	1	1	1	0	3	1.26028	3.83723	-0.351722	4.40453	-0.537626	3.93679	NA	NA	0.20757	0.00012443	0.725047	1.06013e-05	0.590835	8.25793e-05	NA	NA	0.717307	0.0032499	0.965727	0.00090226	0.943191	0.0041189	NA	NA
EP300	5.081e-05	0.00164746	4.05187	Skin_Sun_Exposed_Lower_leg	1.09984e-05	0.000927697	-4.39655	Esophagus_Muscularis	7.32369e-05	0.00390499	-3.96552	NA	NA	NA	1	1	1	0	3	1.26028	3.83723	-0.351722	4.40453	-0.537626	3.93679	NA	NA	0.20757	0.00012443	0.725047	1.06013e-05	0.590835	8.25793e-05	NA	NA	0.717307	0.0032499	0.965727	0.00090226	0.943429	0.00408128	NA	NA
EP300	5.081e-05	0.00164746	4.05187	Skin_Sun_Exposed_Lower_leg	1.09984e-05	0.000927697	-4.39655	Kidney_Cortex	7.32369e-05	0.00490234	3.96552	NA	NA	NA	1	1	1	0	3	1.26028	3.83723	-0.351722	4.40453	0.537626	-3.93679	NA	NA	0.20757	0.00012443	0.725047	1.06013e-05	0.590835	8.25793e-05	NA	NA	0.717307	0.0032499	0.965727	0.00090226	0.942001	0.00520306	NA	NA
EP300	5.081e-05	0.00164746	4.05187	Skin_Sun_Exposed_Lower_leg	1.09984e-05	0.000927697	-4.39655	Minor_Salivary_Gland	7.32369e-05	0.00395693	3.96552	NA	NA	NA	1	1	1	0	3	1.26028	3.83723	-0.351722	4.40453	0.537626	-3.93679	NA	NA	0.20757	0.00012443	0.725047	1.06013e-05	0.590835	8.25793e-05	NA	NA	0.717307	0.0032499	0.965727	0.00090226	0.939787	0.00421341	NA	NA
EP300	5.081e-05	0.00164746	4.05187	Skin_Sun_Exposed_Lower_leg	1.09984e-05	0.000927697	-4.39655	Pituitary	7.32369e-05	0.00425825	-3.96552	NA	NA	NA	1	1	1	0	3	1.26028	3.83723	-0.351722	4.40453	-0.537626	3.93679	NA	NA	0.20757	0.00012443	0.725047	1.06013e-05	0.590835	8.25793e-05	NA	NA	0.717307	0.0032499	0.965727	0.00090226	0.944813	0.00422037	NA	NA
EP300	5.081e-05	0.00164746	4.05187	Skin_Sun_Exposed_Lower_leg	1.09984e-05	0.000927697	-4.39655	Prostate	7.32369e-05	0.00410846	-3.96552	NA	NA	NA	1	1	1	0	3	1.26028	3.83723	-0.351722	4.40453	-0.537626	3.93679	NA	NA	0.20757	0.00012443	0.725047	1.06013e-05	0.590835	8.25793e-05	NA	NA	0.717307	0.0032499	0.965727	0.00090226	0.942164	0.00422135	NA	NA
EP300	5.081e-05	0.00164746	4.05187	Skin_Sun_Exposed_Lower_leg	1.09984e-05	0.000927697	-4.39655	Skin_Not_Sun_Exposed_Suprapubic	7.32369e-05	0.00421447	-3.96552	NA	NA	NA	1	1	1	0	3	1.26028	3.83723	-0.351722	4.40453	-0.537626	3.93679	NA	NA	0.20757	0.00012443	0.725047	1.06013e-05	0.590835	8.25793e-05	NA	NA	0.717307	0.0032499	0.965727	0.00090226	0.946376	0.00422811	NA	NA
EP300	5.081e-05	0.00164746	4.05187	Skin_Sun_Exposed_Lower_leg	1.09984e-05	0.000927697	-4.39655	Spleen	7.32369e-05	0.00395265	3.96552	NA	NA	NA	1	1	1	0	3	1.26028	3.83723	-0.351722	4.40453	0.537626	-3.93679	NA	NA	0.20757	0.00012443	0.725047	1.06013e-05	0.590835	8.25793e-05	NA	NA	0.717307	0.0032499	0.965727	0.00090226	0.934791	0.00391694	NA	NA
EP300	5.081e-05	0.00164746	4.05187	Skin_Sun_Exposed_Lower_leg	1.09984e-05	0.000927697	-4.39655	Testis	7.32369e-05	0.00459599	3.96552	NA	NA	NA	1	1	1	0	3	1.26028	3.83723	-0.351722	4.40453	0.537626	-3.93679	NA	NA	0.20757	0.00012443	0.725047	1.06013e-05	0.590835	8.25793e-05	NA	NA	0.717307	0.0032499	0.965727	0.00090226	0.947332	0.00478493	NA	NA
EP300	5.081e-05	0.00164746	4.05187	Skin_Sun_Exposed_Lower_leg	1.09984e-05	0.000927697	-4.39655	Thyroid	7.32369e-05	0.00401571	3.96552	NA	NA	NA	1	1	1	0	3	1.26028	3.83723	-0.351722	4.40453	0.537626	-3.93679	NA	NA	0.20757	0.00012443	0.725047	1.06013e-05	0.590835	8.25793e-05	NA	NA	0.717307	0.0032499	0.965727	0.00090226	0.939679	0.00399332	NA	NA
EP300	5.081e-05	0.00164746	4.05187	Skin_Sun_Exposed_Lower_leg	1.09984e-05	0.000927697	-4.39655	Uterus	7.32369e-05	0.00418972	3.96552	NA	NA	NA	1	1	1	0	3	1.26028	3.83723	-0.351722	4.40453	0.537626	-3.93679	NA	NA	0.20757	0.00012443	0.725047	1.06013e-05	0.590835	8.25793e-05	NA	NA	0.717307	0.0032499	0.965727	0.00090226	0.943333	0.00412558	NA	NA
EP300	5.081e-05	0.00164746	4.05187	Small_Intestine_Terminal_Ileum	1.09984e-05	0.0012192	-4.39655	Adipose_Subcutaneous	7.32369e-05	0.0040439	-3.96552	NA	NA	NA	1	1	1	0	3	1.26028	3.83723	-0.276484	4.40453	-0.537626	3.93679	NA	NA	0.20757	0.00012443	0.782176	1.06013e-05	0.590835	8.25793e-05	NA	NA	0.717307	0.0032499	0.982699	0.00106536	0.941412	0.00422116	NA	NA
EP300	5.081e-05	0.00164746	4.05187	Small_Intestine_Terminal_Ileum	1.09984e-05	0.0012192	-4.39655	Adipose_Visceral_Omentum	7.32369e-05	0.00402877	3.96552	NA	NA	NA	1	1	1	0	3	1.26028	3.83723	-0.276484	4.40453	0.537626	-3.93679	NA	NA	0.20757	0.00012443	0.782176	1.06013e-05	0.590835	8.25793e-05	NA	NA	0.717307	0.0032499	0.982699	0.00106536	0.935189	0.0041503	NA	NA
EP300	5.081e-05	0.00164746	4.05187	Small_Intestine_Terminal_Ileum	1.09984e-05	0.0012192	-4.39655	Adrenal_Gland	7.32369e-05	0.00400311	3.96552	NA	NA	NA	1	1	1	0	3	1.26028	3.83723	-0.276484	4.40453	0.537626	-3.93679	NA	NA	0.20757	0.00012443	0.782176	1.06013e-05	0.590835	8.25793e-05	NA	NA	0.717307	0.0032499	0.982699	0.00106536	0.940466	0.00408725	NA	NA
EP300	5.081e-05	0.00164746	4.05187	Small_Intestine_Terminal_Ileum	1.09984e-05	0.0012192	-4.39655	Artery_Coronary	7.32369e-05	0.00424031	-3.96552	NA	NA	NA	1	1	1	0	3	1.26028	3.83723	-0.276484	4.40453	-0.537626	3.93679	NA	NA	0.20757	0.00012443	0.782176	1.06013e-05	0.590835	8.25793e-05	NA	NA	0.717307	0.0032499	0.982699	0.00106536	0.934586	0.00425619	NA	NA
EP300	5.081e-05	0.00164746	4.05187	Small_Intestine_Terminal_Ileum	1.09984e-05	0.0012192	-4.39655	Artery_Tibial	7.32369e-05	0.00375718	3.96552	NA	NA	NA	1	1	1	0	3	1.26028	3.83723	-0.276484	4.40453	0.537626	-3.93679	NA	NA	0.20757	0.00012443	0.782176	1.06013e-05	0.590835	8.25793e-05	NA	NA	0.717307	0.0032499	0.982699	0.00106536	0.939057	0.00397841	NA	NA
EP300	5.081e-05	0.00164746	4.05187	Small_Intestine_Terminal_Ileum	1.09984e-05	0.0012192	-4.39655	Brain_Cerebellum	7.32369e-05	0.00418159	-3.96552	NA	NA	NA	1	1	1	0	3	1.26028	3.83723	-0.276484	4.40453	-0.537626	3.93679	NA	NA	0.20757	0.00012443	0.782176	1.06013e-05	0.590835	8.25793e-05	NA	NA	0.717307	0.0032499	0.982699	0.00106536	0.937881	0.0040376	NA	NA
EP300	5.081e-05	0.00164746	4.05187	Small_Intestine_Terminal_Ileum	1.09984e-05	0.0012192	-4.39655	Brain_Frontal_Cortex_BA9	7.32369e-05	0.00440128	-3.96552	NA	NA	NA	1	1	1	0	3	1.26028	3.83723	-0.276484	4.40453	-0.537626	3.93679	NA	NA	0.20757	0.00012443	0.782176	1.06013e-05	0.590835	8.25793e-05	NA	NA	0.717307	0.0032499	0.982699	0.00106536	0.93719	0.00453006	NA	NA
EP300	5.081e-05	0.00164746	4.05187	Small_Intestine_Terminal_Ileum	1.09984e-05	0.0012192	-4.39655	Brain_Hypothalamus	7.32369e-05	0.00454397	3.96552	NA	NA	NA	1	1	1	0	3	1.26028	3.83723	-0.276484	4.40453	0.537626	-3.93679	NA	NA	0.20757	0.00012443	0.782176	1.06013e-05	0.590835	8.25793e-05	NA	NA	0.717307	0.0032499	0.982699	0.00106536	0.94264	0.00486273	NA	NA
EP300	5.081e-05	0.00164746	4.05187	Small_Intestine_Terminal_Ileum	1.09984e-05	0.0012192	-4.39655	Breast_Mammary_Tissue	7.32369e-05	0.00389345	3.96552	NA	NA	NA	1	1	1	0	3	1.26028	3.83723	-0.276484	4.40453	0.537626	-3.93679	NA	NA	0.20757	0.00012443	0.782176	1.06013e-05	0.590835	8.25793e-05	NA	NA	0.717307	0.0032499	0.982699	0.00106536	0.943594	0.00411705	NA	NA
EP300	5.081e-05	0.00164746	4.05187	Small_Intestine_Terminal_Ileum	1.09984e-05	0.0012192	-4.39655	Cells_Cultured_fibroblasts	7.32369e-05	0.00375888	3.96552	NA	NA	NA	1	1	1	0	3	1.26028	3.83723	-0.276484	4.40453	0.537626	-3.93679	NA	NA	0.20757	0.00012443	0.782176	1.06013e-05	0.590835	8.25793e-05	NA	NA	0.717307	0.0032499	0.982699	0.00106536	0.936353	0.00404776	NA	NA
EP300	5.081e-05	0.00164746	4.05187	Small_Intestine_Terminal_Ileum	1.09984e-05	0.0012192	-4.39655	Cells_EBV-transformed_lymphocytes	7.32369e-05	0.00359071	3.96552	NA	NA	NA	1	1	1	0	3	1.26028	3.83723	-0.276484	4.40453	0.537626	-3.93679	NA	NA	0.20757	0.00012443	0.782176	1.06013e-05	0.590835	8.25793e-05	NA	NA	0.717307	0.0032499	0.982699	0.00106536	0.9356	0.00369689	NA	NA
EP300	5.081e-05	0.00164746	4.05187	Small_Intestine_Terminal_Ileum	1.09984e-05	0.0012192	-4.39655	Colon_Sigmoid	7.32369e-05	0.00390347	-3.96552	NA	NA	NA	1	1	1	0	3	1.26028	3.83723	-0.276484	4.40453	-0.537626	3.93679	NA	NA	0.20757	0.00012443	0.782176	1.06013e-05	0.590835	8.25793e-05	NA	NA	0.717307	0.0032499	0.982699	0.00106536	0.943951	0.00396708	NA	NA
EP300	5.081e-05	0.00164746	4.05187	Small_Intestine_Terminal_Ileum	1.09984e-05	0.0012192	-4.39655	Esophagus_Gastroesophageal_Junction	7.32369e-05	0.00395775	-3.96552	NA	NA	NA	1	1	1	0	3	1.26028	3.83723	-0.276484	4.40453	-0.537626	3.93679	NA	NA	0.20757	0.00012443	0.782176	1.06013e-05	0.590835	8.25793e-05	NA	NA	0.717307	0.0032499	0.982699	0.00106536	0.943191	0.0041189	NA	NA
EP300	5.081e-05	0.00164746	4.05187	Small_Intestine_Terminal_Ileum	1.09984e-05	0.0012192	-4.39655	Esophagus_Muscularis	7.32369e-05	0.00390499	-3.96552	NA	NA	NA	1	1	1	0	3	1.26028	3.83723	-0.276484	4.40453	-0.537626	3.93679	NA	NA	0.20757	0.00012443	0.782176	1.06013e-05	0.590835	8.25793e-05	NA	NA	0.717307	0.0032499	0.982699	0.00106536	0.943429	0.00408128	NA	NA
EP300	5.081e-05	0.00164746	4.05187	Small_Intestine_Terminal_Ileum	1.09984e-05	0.0012192	-4.39655	Kidney_Cortex	7.32369e-05	0.00490234	3.96552	NA	NA	NA	1	1	1	0	3	1.26028	3.83723	-0.276484	4.40453	0.537626	-3.93679	NA	NA	0.20757	0.00012443	0.782176	1.06013e-05	0.590835	8.25793e-05	NA	NA	0.717307	0.0032499	0.982699	0.00106536	0.942001	0.00520306	NA	NA
EP300	5.081e-05	0.00164746	4.05187	Small_Intestine_Terminal_Ileum	1.09984e-05	0.0012192	-4.39655	Minor_Salivary_Gland	7.32369e-05	0.00395693	3.96552	NA	NA	NA	1	1	1	0	3	1.26028	3.83723	-0.276484	4.40453	0.537626	-3.93679	NA	NA	0.20757	0.00012443	0.782176	1.06013e-05	0.590835	8.25793e-05	NA	NA	0.717307	0.0032499	0.982699	0.00106536	0.939787	0.00421341	NA	NA
EP300	5.081e-05	0.00164746	4.05187	Small_Intestine_Terminal_Ileum	1.09984e-05	0.0012192	-4.39655	Pituitary	7.32369e-05	0.00425825	-3.96552	NA	NA	NA	1	1	1	0	3	1.26028	3.83723	-0.276484	4.40453	-0.537626	3.93679	NA	NA	0.20757	0.00012443	0.782176	1.06013e-05	0.590835	8.25793e-05	NA	NA	0.717307	0.0032499	0.982699	0.00106536	0.944813	0.00422037	NA	NA
EP300	5.081e-05	0.00164746	4.05187	Small_Intestine_Terminal_Ileum	1.09984e-05	0.0012192	-4.39655	Prostate	7.32369e-05	0.00410846	-3.96552	NA	NA	NA	1	1	1	0	3	1.26028	3.83723	-0.276484	4.40453	-0.537626	3.93679	NA	NA	0.20757	0.00012443	0.782176	1.06013e-05	0.590835	8.25793e-05	NA	NA	0.717307	0.0032499	0.982699	0.00106536	0.942164	0.00422135	NA	NA
EP300	5.081e-05	0.00164746	4.05187	Small_Intestine_Terminal_Ileum	1.09984e-05	0.0012192	-4.39655	Skin_Not_Sun_Exposed_Suprapubic	7.32369e-05	0.00421447	-3.96552	NA	NA	NA	1	1	1	0	3	1.26028	3.83723	-0.276484	4.40453	-0.537626	3.93679	NA	NA	0.20757	0.00012443	0.782176	1.06013e-05	0.590835	8.25793e-05	NA	NA	0.717307	0.0032499	0.982699	0.00106536	0.946376	0.00422811	NA	NA
EP300	5.081e-05	0.00164746	4.05187	Small_Intestine_Terminal_Ileum	1.09984e-05	0.0012192	-4.39655	Spleen	7.32369e-05	0.00395265	3.96552	NA	NA	NA	1	1	1	0	3	1.26028	3.83723	-0.276484	4.40453	0.537626	-3.93679	NA	NA	0.20757	0.00012443	0.782176	1.06013e-05	0.590835	8.25793e-05	NA	NA	0.717307	0.0032499	0.982699	0.00106536	0.934791	0.00391694	NA	NA
EP300	5.081e-05	0.00164746	4.05187	Small_Intestine_Terminal_Ileum	1.09984e-05	0.0012192	-4.39655	Testis	7.32369e-05	0.00459599	3.96552	NA	NA	NA	1	1	1	0	3	1.26028	3.83723	-0.276484	4.40453	0.537626	-3.93679	NA	NA	0.20757	0.00012443	0.782176	1.06013e-05	0.590835	8.25793e-05	NA	NA	0.717307	0.0032499	0.982699	0.00106536	0.947332	0.00478493	NA	NA
EP300	5.081e-05	0.00164746	4.05187	Small_Intestine_Terminal_Ileum	1.09984e-05	0.0012192	-4.39655	Thyroid	7.32369e-05	0.00401571	3.96552	NA	NA	NA	1	1	1	0	3	1.26028	3.83723	-0.276484	4.40453	0.537626	-3.93679	NA	NA	0.20757	0.00012443	0.782176	1.06013e-05	0.590835	8.25793e-05	NA	NA	0.717307	0.0032499	0.982699	0.00106536	0.939679	0.00399332	NA	NA
EP300	5.081e-05	0.00164746	4.05187	Small_Intestine_Terminal_Ileum	1.09984e-05	0.0012192	-4.39655	Uterus	7.32369e-05	0.00418972	3.96552	NA	NA	NA	1	1	1	0	3	1.26028	3.83723	-0.276484	4.40453	0.537626	-3.93679	NA	NA	0.20757	0.00012443	0.782176	1.06013e-05	0.590835	8.25793e-05	NA	NA	0.717307	0.0032499	0.982699	0.00106536	0.943333	0.00412558	NA	NA
EP300	5.081e-05	0.00164746	4.05187	Spleen	1.09984e-05	0.00100681	-4.39655	Adipose_Subcutaneous	7.32369e-05	0.0040439	-3.96552	NA	NA	NA	1	1	1	0	3	1.26028	3.83723	-0.234905	4.40453	-0.537626	3.93679	NA	NA	0.20757	0.00012443	0.814283	1.06013e-05	0.590835	8.25793e-05	NA	NA	0.717307	0.0032499	0.98086	0.000955543	0.941412	0.00422116	NA	NA
EP300	5.081e-05	0.00164746	4.05187	Spleen	1.09984e-05	0.00100681	-4.39655	Adipose_Visceral_Omentum	7.32369e-05	0.00402877	3.96552	NA	NA	NA	1	1	1	0	3	1.26028	3.83723	-0.234905	4.40453	0.537626	-3.93679	NA	NA	0.20757	0.00012443	0.814283	1.06013e-05	0.590835	8.25793e-05	NA	NA	0.717307	0.0032499	0.98086	0.000955543	0.935189	0.0041503	NA	NA
EP300	5.081e-05	0.00164746	4.05187	Spleen	1.09984e-05	0.00100681	-4.39655	Adrenal_Gland	7.32369e-05	0.00400311	3.96552	NA	NA	NA	1	1	1	0	3	1.26028	3.83723	-0.234905	4.40453	0.537626	-3.93679	NA	NA	0.20757	0.00012443	0.814283	1.06013e-05	0.590835	8.25793e-05	NA	NA	0.717307	0.0032499	0.98086	0.000955543	0.940466	0.00408725	NA	NA
EP300	5.081e-05	0.00164746	4.05187	Spleen	1.09984e-05	0.00100681	-4.39655	Artery_Coronary	7.32369e-05	0.00424031	-3.96552	NA	NA	NA	1	1	1	0	3	1.26028	3.83723	-0.234905	4.40453	-0.537626	3.93679	NA	NA	0.20757	0.00012443	0.814283	1.06013e-05	0.590835	8.25793e-05	NA	NA	0.717307	0.0032499	0.98086	0.000955543	0.934586	0.00425619	NA	NA
EP300	5.081e-05	0.00164746	4.05187	Spleen	1.09984e-05	0.00100681	-4.39655	Artery_Tibial	7.32369e-05	0.00375718	3.96552	NA	NA	NA	1	1	1	0	3	1.26028	3.83723	-0.234905	4.40453	0.537626	-3.93679	NA	NA	0.20757	0.00012443	0.814283	1.06013e-05	0.590835	8.25793e-05	NA	NA	0.717307	0.0032499	0.98086	0.000955543	0.939057	0.00397841	NA	NA
EP300	5.081e-05	0.00164746	4.05187	Spleen	1.09984e-05	0.00100681	-4.39655	Brain_Cerebellum	7.32369e-05	0.00418159	-3.96552	NA	NA	NA	1	1	1	0	3	1.26028	3.83723	-0.234905	4.40453	-0.537626	3.93679	NA	NA	0.20757	0.00012443	0.814283	1.06013e-05	0.590835	8.25793e-05	NA	NA	0.717307	0.0032499	0.98086	0.000955543	0.937881	0.0040376	NA	NA
EP300	5.081e-05	0.00164746	4.05187	Spleen	1.09984e-05	0.00100681	-4.39655	Brain_Frontal_Cortex_BA9	7.32369e-05	0.00440128	-3.96552	NA	NA	NA	1	1	1	0	3	1.26028	3.83723	-0.234905	4.40453	-0.537626	3.93679	NA	NA	0.20757	0.00012443	0.814283	1.06013e-05	0.590835	8.25793e-05	NA	NA	0.717307	0.0032499	0.98086	0.000955543	0.93719	0.00453006	NA	NA
EP300	5.081e-05	0.00164746	4.05187	Spleen	1.09984e-05	0.00100681	-4.39655	Brain_Hypothalamus	7.32369e-05	0.00454397	3.96552	NA	NA	NA	1	1	1	0	3	1.26028	3.83723	-0.234905	4.40453	0.537626	-3.93679	NA	NA	0.20757	0.00012443	0.814283	1.06013e-05	0.590835	8.25793e-05	NA	NA	0.717307	0.0032499	0.98086	0.000955543	0.94264	0.00486273	NA	NA
EP300	5.081e-05	0.00164746	4.05187	Spleen	1.09984e-05	0.00100681	-4.39655	Breast_Mammary_Tissue	7.32369e-05	0.00389345	3.96552	NA	NA	NA	1	1	1	0	3	1.26028	3.83723	-0.234905	4.40453	0.537626	-3.93679	NA	NA	0.20757	0.00012443	0.814283	1.06013e-05	0.590835	8.25793e-05	NA	NA	0.717307	0.0032499	0.98086	0.000955543	0.943594	0.00411705	NA	NA
EP300	5.081e-05	0.00164746	4.05187	Spleen	1.09984e-05	0.00100681	-4.39655	Cells_Cultured_fibroblasts	7.32369e-05	0.00375888	3.96552	NA	NA	NA	1	1	1	0	3	1.26028	3.83723	-0.234905	4.40453	0.537626	-3.93679	NA	NA	0.20757	0.00012443	0.814283	1.06013e-05	0.590835	8.25793e-05	NA	NA	0.717307	0.0032499	0.98086	0.000955543	0.936353	0.00404776	NA	NA
EP300	5.081e-05	0.00164746	4.05187	Spleen	1.09984e-05	0.00100681	-4.39655	Cells_EBV-transformed_lymphocytes	7.32369e-05	0.00359071	3.96552	NA	NA	NA	1	1	1	0	3	1.26028	3.83723	-0.234905	4.40453	0.537626	-3.93679	NA	NA	0.20757	0.00012443	0.814283	1.06013e-05	0.590835	8.25793e-05	NA	NA	0.717307	0.0032499	0.98086	0.000955543	0.9356	0.00369689	NA	NA
EP300	5.081e-05	0.00164746	4.05187	Spleen	1.09984e-05	0.00100681	-4.39655	Colon_Sigmoid	7.32369e-05	0.00390347	-3.96552	NA	NA	NA	1	1	1	0	3	1.26028	3.83723	-0.234905	4.40453	-0.537626	3.93679	NA	NA	0.20757	0.00012443	0.814283	1.06013e-05	0.590835	8.25793e-05	NA	NA	0.717307	0.0032499	0.98086	0.000955543	0.943951	0.00396708	NA	NA
EP300	5.081e-05	0.00164746	4.05187	Spleen	1.09984e-05	0.00100681	-4.39655	Esophagus_Gastroesophageal_Junction	7.32369e-05	0.00395775	-3.96552	NA	NA	NA	1	1	1	0	3	1.26028	3.83723	-0.234905	4.40453	-0.537626	3.93679	NA	NA	0.20757	0.00012443	0.814283	1.06013e-05	0.590835	8.25793e-05	NA	NA	0.717307	0.0032499	0.98086	0.000955543	0.943191	0.0041189	NA	NA
EP300	5.081e-05	0.00164746	4.05187	Spleen	1.09984e-05	0.00100681	-4.39655	Esophagus_Muscularis	7.32369e-05	0.00390499	-3.96552	NA	NA	NA	1	1	1	0	3	1.26028	3.83723	-0.234905	4.40453	-0.537626	3.93679	NA	NA	0.20757	0.00012443	0.814283	1.06013e-05	0.590835	8.25793e-05	NA	NA	0.717307	0.0032499	0.98086	0.000955543	0.943429	0.00408128	NA	NA
EP300	5.081e-05	0.00164746	4.05187	Spleen	1.09984e-05	0.00100681	-4.39655	Kidney_Cortex	7.32369e-05	0.00490234	3.96552	NA	NA	NA	1	1	1	0	3	1.26028	3.83723	-0.234905	4.40453	0.537626	-3.93679	NA	NA	0.20757	0.00012443	0.814283	1.06013e-05	0.590835	8.25793e-05	NA	NA	0.717307	0.0032499	0.98086	0.000955543	0.942001	0.00520306	NA	NA
EP300	5.081e-05	0.00164746	4.05187	Spleen	1.09984e-05	0.00100681	-4.39655	Minor_Salivary_Gland	7.32369e-05	0.00395693	3.96552	NA	NA	NA	1	1	1	0	3	1.26028	3.83723	-0.234905	4.40453	0.537626	-3.93679	NA	NA	0.20757	0.00012443	0.814283	1.06013e-05	0.590835	8.25793e-05	NA	NA	0.717307	0.0032499	0.98086	0.000955543	0.939787	0.00421341	NA	NA
EP300	5.081e-05	0.00164746	4.05187	Spleen	1.09984e-05	0.00100681	-4.39655	Pituitary	7.32369e-05	0.00425825	-3.96552	NA	NA	NA	1	1	1	0	3	1.26028	3.83723	-0.234905	4.40453	-0.537626	3.93679	NA	NA	0.20757	0.00012443	0.814283	1.06013e-05	0.590835	8.25793e-05	NA	NA	0.717307	0.0032499	0.98086	0.000955543	0.944813	0.00422037	NA	NA
EP300	5.081e-05	0.00164746	4.05187	Spleen	1.09984e-05	0.00100681	-4.39655	Prostate	7.32369e-05	0.00410846	-3.96552	NA	NA	NA	1	1	1	0	3	1.26028	3.83723	-0.234905	4.40453	-0.537626	3.93679	NA	NA	0.20757	0.00012443	0.814283	1.06013e-05	0.590835	8.25793e-05	NA	NA	0.717307	0.0032499	0.98086	0.000955543	0.942164	0.00422135	NA	NA
EP300	5.081e-05	0.00164746	4.05187	Spleen	1.09984e-05	0.00100681	-4.39655	Skin_Not_Sun_Exposed_Suprapubic	7.32369e-05	0.00421447	-3.96552	NA	NA	NA	1	1	1	0	3	1.26028	3.83723	-0.234905	4.40453	-0.537626	3.93679	NA	NA	0.20757	0.00012443	0.814283	1.06013e-05	0.590835	8.25793e-05	NA	NA	0.717307	0.0032499	0.98086	0.000955543	0.946376	0.00422811	NA	NA
EP300	5.081e-05	0.00164746	4.05187	Spleen	1.09984e-05	0.00100681	-4.39655	Spleen	7.32369e-05	0.00395265	3.96552	NA	NA	NA	1	1	1	0	3	1.26028	3.83723	-0.234905	4.40453	0.537626	-3.93679	NA	NA	0.20757	0.00012443	0.814283	1.06013e-05	0.590835	8.25793e-05	NA	NA	0.717307	0.0032499	0.98086	0.000955543	0.934791	0.00391694	NA	NA
EP300	5.081e-05	0.00164746	4.05187	Spleen	1.09984e-05	0.00100681	-4.39655	Testis	7.32369e-05	0.00459599	3.96552	NA	NA	NA	1	1	1	0	3	1.26028	3.83723	-0.234905	4.40453	0.537626	-3.93679	NA	NA	0.20757	0.00012443	0.814283	1.06013e-05	0.590835	8.25793e-05	NA	NA	0.717307	0.0032499	0.98086	0.000955543	0.947332	0.00478493	NA	NA
EP300	5.081e-05	0.00164746	4.05187	Spleen	1.09984e-05	0.00100681	-4.39655	Thyroid	7.32369e-05	0.00401571	3.96552	NA	NA	NA	1	1	1	0	3	1.26028	3.83723	-0.234905	4.40453	0.537626	-3.93679	NA	NA	0.20757	0.00012443	0.814283	1.06013e-05	0.590835	8.25793e-05	NA	NA	0.717307	0.0032499	0.98086	0.000955543	0.939679	0.00399332	NA	NA
EP300	5.081e-05	0.00164746	4.05187	Spleen	1.09984e-05	0.00100681	-4.39655	Uterus	7.32369e-05	0.00418972	3.96552	NA	NA	NA	1	1	1	0	3	1.26028	3.83723	-0.234905	4.40453	0.537626	-3.93679	NA	NA	0.20757	0.00012443	0.814283	1.06013e-05	0.590835	8.25793e-05	NA	NA	0.717307	0.0032499	0.98086	0.000955543	0.943333	0.00412558	NA	NA
EP300	5.081e-05	0.00164746	4.05187	Testis	1.09984e-05	0.00106504	-4.39655	Adipose_Subcutaneous	7.32369e-05	0.0040439	-3.96552	NA	NA	NA	1	1	1	0	3	1.26028	3.83723	-0.261733	4.40453	-0.537626	3.93679	NA	NA	0.20757	0.00012443	0.793527	1.06013e-05	0.590835	8.25793e-05	NA	NA	0.717307	0.0032499	0.980882	0.00104224	0.941412	0.00422116	NA	NA
EP300	5.081e-05	0.00164746	4.05187	Testis	1.09984e-05	0.00106504	-4.39655	Adipose_Visceral_Omentum	7.32369e-05	0.00402877	3.96552	NA	NA	NA	1	1	1	0	3	1.26028	3.83723	-0.261733	4.40453	0.537626	-3.93679	NA	NA	0.20757	0.00012443	0.793527	1.06013e-05	0.590835	8.25793e-05	NA	NA	0.717307	0.0032499	0.980882	0.00104224	0.935189	0.0041503	NA	NA
EP300	5.081e-05	0.00164746	4.05187	Testis	1.09984e-05	0.00106504	-4.39655	Adrenal_Gland	7.32369e-05	0.00400311	3.96552	NA	NA	NA	1	1	1	0	3	1.26028	3.83723	-0.261733	4.40453	0.537626	-3.93679	NA	NA	0.20757	0.00012443	0.793527	1.06013e-05	0.590835	8.25793e-05	NA	NA	0.717307	0.0032499	0.980882	0.00104224	0.940466	0.00408725	NA	NA
EP300	5.081e-05	0.00164746	4.05187	Testis	1.09984e-05	0.00106504	-4.39655	Artery_Coronary	7.32369e-05	0.00424031	-3.96552	NA	NA	NA	1	1	1	0	3	1.26028	3.83723	-0.261733	4.40453	-0.537626	3.93679	NA	NA	0.20757	0.00012443	0.793527	1.06013e-05	0.590835	8.25793e-05	NA	NA	0.717307	0.0032499	0.980882	0.00104224	0.934586	0.00425619	NA	NA
EP300	5.081e-05	0.00164746	4.05187	Testis	1.09984e-05	0.00106504	-4.39655	Artery_Tibial	7.32369e-05	0.00375718	3.96552	NA	NA	NA	1	1	1	0	3	1.26028	3.83723	-0.261733	4.40453	0.537626	-3.93679	NA	NA	0.20757	0.00012443	0.793527	1.06013e-05	0.590835	8.25793e-05	NA	NA	0.717307	0.0032499	0.980882	0.00104224	0.939057	0.00397841	NA	NA
EP300	5.081e-05	0.00164746	4.05187	Testis	1.09984e-05	0.00106504	-4.39655	Brain_Cerebellum	7.32369e-05	0.00418159	-3.96552	NA	NA	NA	1	1	1	0	3	1.26028	3.83723	-0.261733	4.40453	-0.537626	3.93679	NA	NA	0.20757	0.00012443	0.793527	1.06013e-05	0.590835	8.25793e-05	NA	NA	0.717307	0.0032499	0.980882	0.00104224	0.937881	0.0040376	NA	NA
EP300	5.081e-05	0.00164746	4.05187	Testis	1.09984e-05	0.00106504	-4.39655	Brain_Frontal_Cortex_BA9	7.32369e-05	0.00440128	-3.96552	NA	NA	NA	1	1	1	0	3	1.26028	3.83723	-0.261733	4.40453	-0.537626	3.93679	NA	NA	0.20757	0.00012443	0.793527	1.06013e-05	0.590835	8.25793e-05	NA	NA	0.717307	0.0032499	0.980882	0.00104224	0.93719	0.00453006	NA	NA
EP300	5.081e-05	0.00164746	4.05187	Testis	1.09984e-05	0.00106504	-4.39655	Brain_Hypothalamus	7.32369e-05	0.00454397	3.96552	NA	NA	NA	1	1	1	0	3	1.26028	3.83723	-0.261733	4.40453	0.537626	-3.93679	NA	NA	0.20757	0.00012443	0.793527	1.06013e-05	0.590835	8.25793e-05	NA	NA	0.717307	0.0032499	0.980882	0.00104224	0.94264	0.00486273	NA	NA
EP300	5.081e-05	0.00164746	4.05187	Testis	1.09984e-05	0.00106504	-4.39655	Breast_Mammary_Tissue	7.32369e-05	0.00389345	3.96552	NA	NA	NA	1	1	1	0	3	1.26028	3.83723	-0.261733	4.40453	0.537626	-3.93679	NA	NA	0.20757	0.00012443	0.793527	1.06013e-05	0.590835	8.25793e-05	NA	NA	0.717307	0.0032499	0.980882	0.00104224	0.943594	0.00411705	NA	NA
EP300	5.081e-05	0.00164746	4.05187	Testis	1.09984e-05	0.00106504	-4.39655	Cells_Cultured_fibroblasts	7.32369e-05	0.00375888	3.96552	NA	NA	NA	1	1	1	0	3	1.26028	3.83723	-0.261733	4.40453	0.537626	-3.93679	NA	NA	0.20757	0.00012443	0.793527	1.06013e-05	0.590835	8.25793e-05	NA	NA	0.717307	0.0032499	0.980882	0.00104224	0.936353	0.00404776	NA	NA
EP300	5.081e-05	0.00164746	4.05187	Testis	1.09984e-05	0.00106504	-4.39655	Cells_EBV-transformed_lymphocytes	7.32369e-05	0.00359071	3.96552	NA	NA	NA	1	1	1	0	3	1.26028	3.83723	-0.261733	4.40453	0.537626	-3.93679	NA	NA	0.20757	0.00012443	0.793527	1.06013e-05	0.590835	8.25793e-05	NA	NA	0.717307	0.0032499	0.980882	0.00104224	0.9356	0.00369689	NA	NA
EP300	5.081e-05	0.00164746	4.05187	Testis	1.09984e-05	0.00106504	-4.39655	Colon_Sigmoid	7.32369e-05	0.00390347	-3.96552	NA	NA	NA	1	1	1	0	3	1.26028	3.83723	-0.261733	4.40453	-0.537626	3.93679	NA	NA	0.20757	0.00012443	0.793527	1.06013e-05	0.590835	8.25793e-05	NA	NA	0.717307	0.0032499	0.980882	0.00104224	0.943951	0.00396708	NA	NA
EP300	5.081e-05	0.00164746	4.05187	Testis	1.09984e-05	0.00106504	-4.39655	Esophagus_Gastroesophageal_Junction	7.32369e-05	0.00395775	-3.96552	NA	NA	NA	1	1	1	0	3	1.26028	3.83723	-0.261733	4.40453	-0.537626	3.93679	NA	NA	0.20757	0.00012443	0.793527	1.06013e-05	0.590835	8.25793e-05	NA	NA	0.717307	0.0032499	0.980882	0.00104224	0.943191	0.0041189	NA	NA
EP300	5.081e-05	0.00164746	4.05187	Testis	1.09984e-05	0.00106504	-4.39655	Esophagus_Muscularis	7.32369e-05	0.00390499	-3.96552	NA	NA	NA	1	1	1	0	3	1.26028	3.83723	-0.261733	4.40453	-0.537626	3.93679	NA	NA	0.20757	0.00012443	0.793527	1.06013e-05	0.590835	8.25793e-05	NA	NA	0.717307	0.0032499	0.980882	0.00104224	0.943429	0.00408128	NA	NA
EP300	5.081e-05	0.00164746	4.05187	Testis	1.09984e-05	0.00106504	-4.39655	Kidney_Cortex	7.32369e-05	0.00490234	3.96552	NA	NA	NA	1	1	1	0	3	1.26028	3.83723	-0.261733	4.40453	0.537626	-3.93679	NA	NA	0.20757	0.00012443	0.793527	1.06013e-05	0.590835	8.25793e-05	NA	NA	0.717307	0.0032499	0.980882	0.00104224	0.942001	0.00520306	NA	NA
EP300	5.081e-05	0.00164746	4.05187	Testis	1.09984e-05	0.00106504	-4.39655	Minor_Salivary_Gland	7.32369e-05	0.00395693	3.96552	NA	NA	NA	1	1	1	0	3	1.26028	3.83723	-0.261733	4.40453	0.537626	-3.93679	NA	NA	0.20757	0.00012443	0.793527	1.06013e-05	0.590835	8.25793e-05	NA	NA	0.717307	0.0032499	0.980882	0.00104224	0.939787	0.00421341	NA	NA
EP300	5.081e-05	0.00164746	4.05187	Testis	1.09984e-05	0.00106504	-4.39655	Pituitary	7.32369e-05	0.00425825	-3.96552	NA	NA	NA	1	1	1	0	3	1.26028	3.83723	-0.261733	4.40453	-0.537626	3.93679	NA	NA	0.20757	0.00012443	0.793527	1.06013e-05	0.590835	8.25793e-05	NA	NA	0.717307	0.0032499	0.980882	0.00104224	0.944813	0.00422037	NA	NA
EP300	5.081e-05	0.00164746	4.05187	Testis	1.09984e-05	0.00106504	-4.39655	Prostate	7.32369e-05	0.00410846	-3.96552	NA	NA	NA	1	1	1	0	3	1.26028	3.83723	-0.261733	4.40453	-0.537626	3.93679	NA	NA	0.20757	0.00012443	0.793527	1.06013e-05	0.590835	8.25793e-05	NA	NA	0.717307	0.0032499	0.980882	0.00104224	0.942164	0.00422135	NA	NA
EP300	5.081e-05	0.00164746	4.05187	Testis	1.09984e-05	0.00106504	-4.39655	Skin_Not_Sun_Exposed_Suprapubic	7.32369e-05	0.00421447	-3.96552	NA	NA	NA	1	1	1	0	3	1.26028	3.83723	-0.261733	4.40453	-0.537626	3.93679	NA	NA	0.20757	0.00012443	0.793527	1.06013e-05	0.590835	8.25793e-05	NA	NA	0.717307	0.0032499	0.980882	0.00104224	0.946376	0.00422811	NA	NA
EP300	5.081e-05	0.00164746	4.05187	Testis	1.09984e-05	0.00106504	-4.39655	Spleen	7.32369e-05	0.00395265	3.96552	NA	NA	NA	1	1	1	0	3	1.26028	3.83723	-0.261733	4.40453	0.537626	-3.93679	NA	NA	0.20757	0.00012443	0.793527	1.06013e-05	0.590835	8.25793e-05	NA	NA	0.717307	0.0032499	0.980882	0.00104224	0.934791	0.00391694	NA	NA
EP300	5.081e-05	0.00164746	4.05187	Testis	1.09984e-05	0.00106504	-4.39655	Testis	7.32369e-05	0.00459599	3.96552	NA	NA	NA	1	1	1	0	3	1.26028	3.83723	-0.261733	4.40453	0.537626	-3.93679	NA	NA	0.20757	0.00012443	0.793527	1.06013e-05	0.590835	8.25793e-05	NA	NA	0.717307	0.0032499	0.980882	0.00104224	0.947332	0.00478493	NA	NA
EP300	5.081e-05	0.00164746	4.05187	Testis	1.09984e-05	0.00106504	-4.39655	Thyroid	7.32369e-05	0.00401571	3.96552	NA	NA	NA	1	1	1	0	3	1.26028	3.83723	-0.261733	4.40453	0.537626	-3.93679	NA	NA	0.20757	0.00012443	0.793527	1.06013e-05	0.590835	8.25793e-05	NA	NA	0.717307	0.0032499	0.980882	0.00104224	0.939679	0.00399332	NA	NA
EP300	5.081e-05	0.00164746	4.05187	Testis	1.09984e-05	0.00106504	-4.39655	Uterus	7.32369e-05	0.00418972	3.96552	NA	NA	NA	1	1	1	0	3	1.26028	3.83723	-0.261733	4.40453	0.537626	-3.93679	NA	NA	0.20757	0.00012443	0.793527	1.06013e-05	0.590835	8.25793e-05	NA	NA	0.717307	0.0032499	0.980882	0.00104224	0.943333	0.00412558	NA	NA
EP300	5.081e-05	0.00164746	4.05187	Uterus	1.09984e-05	0.000962309	-4.39655	Adipose_Subcutaneous	7.32369e-05	0.0040439	-3.96552	NA	NA	NA	1	1	1	0	3	1.26028	3.83723	-0.378693	4.40453	-0.537626	3.93679	NA	NA	0.20757	0.00012443	0.704916	1.06013e-05	0.590835	8.25793e-05	NA	NA	0.717307	0.0032499	0.963447	0.000910001	0.941412	0.00422116	NA	NA
EP300	5.081e-05	0.00164746	4.05187	Uterus	1.09984e-05	0.000962309	-4.39655	Adipose_Visceral_Omentum	7.32369e-05	0.00402877	3.96552	NA	NA	NA	1	1	1	0	3	1.26028	3.83723	-0.378693	4.40453	0.537626	-3.93679	NA	NA	0.20757	0.00012443	0.704916	1.06013e-05	0.590835	8.25793e-05	NA	NA	0.717307	0.0032499	0.963447	0.000910001	0.935189	0.0041503	NA	NA
EP300	5.081e-05	0.00164746	4.05187	Uterus	1.09984e-05	0.000962309	-4.39655	Adrenal_Gland	7.32369e-05	0.00400311	3.96552	NA	NA	NA	1	1	1	0	3	1.26028	3.83723	-0.378693	4.40453	0.537626	-3.93679	NA	NA	0.20757	0.00012443	0.704916	1.06013e-05	0.590835	8.25793e-05	NA	NA	0.717307	0.0032499	0.963447	0.000910001	0.940466	0.00408725	NA	NA
EP300	5.081e-05	0.00164746	4.05187	Uterus	1.09984e-05	0.000962309	-4.39655	Artery_Coronary	7.32369e-05	0.00424031	-3.96552	NA	NA	NA	1	1	1	0	3	1.26028	3.83723	-0.378693	4.40453	-0.537626	3.93679	NA	NA	0.20757	0.00012443	0.704916	1.06013e-05	0.590835	8.25793e-05	NA	NA	0.717307	0.0032499	0.963447	0.000910001	0.934586	0.00425619	NA	NA
EP300	5.081e-05	0.00164746	4.05187	Uterus	1.09984e-05	0.000962309	-4.39655	Artery_Tibial	7.32369e-05	0.00375718	3.96552	NA	NA	NA	1	1	1	0	3	1.26028	3.83723	-0.378693	4.40453	0.537626	-3.93679	NA	NA	0.20757	0.00012443	0.704916	1.06013e-05	0.590835	8.25793e-05	NA	NA	0.717307	0.0032499	0.963447	0.000910001	0.939057	0.00397841	NA	NA
EP300	5.081e-05	0.00164746	4.05187	Uterus	1.09984e-05	0.000962309	-4.39655	Brain_Cerebellum	7.32369e-05	0.00418159	-3.96552	NA	NA	NA	1	1	1	0	3	1.26028	3.83723	-0.378693	4.40453	-0.537626	3.93679	NA	NA	0.20757	0.00012443	0.704916	1.06013e-05	0.590835	8.25793e-05	NA	NA	0.717307	0.0032499	0.963447	0.000910001	0.937881	0.0040376	NA	NA
EP300	5.081e-05	0.00164746	4.05187	Uterus	1.09984e-05	0.000962309	-4.39655	Brain_Frontal_Cortex_BA9	7.32369e-05	0.00440128	-3.96552	NA	NA	NA	1	1	1	0	3	1.26028	3.83723	-0.378693	4.40453	-0.537626	3.93679	NA	NA	0.20757	0.00012443	0.704916	1.06013e-05	0.590835	8.25793e-05	NA	NA	0.717307	0.0032499	0.963447	0.000910001	0.93719	0.00453006	NA	NA
EP300	5.081e-05	0.00164746	4.05187	Uterus	1.09984e-05	0.000962309	-4.39655	Brain_Hypothalamus	7.32369e-05	0.00454397	3.96552	NA	NA	NA	1	1	1	0	3	1.26028	3.83723	-0.378693	4.40453	0.537626	-3.93679	NA	NA	0.20757	0.00012443	0.704916	1.06013e-05	0.590835	8.25793e-05	NA	NA	0.717307	0.0032499	0.963447	0.000910001	0.94264	0.00486273	NA	NA
EP300	5.081e-05	0.00164746	4.05187	Uterus	1.09984e-05	0.000962309	-4.39655	Breast_Mammary_Tissue	7.32369e-05	0.00389345	3.96552	NA	NA	NA	1	1	1	0	3	1.26028	3.83723	-0.378693	4.40453	0.537626	-3.93679	NA	NA	0.20757	0.00012443	0.704916	1.06013e-05	0.590835	8.25793e-05	NA	NA	0.717307	0.0032499	0.963447	0.000910001	0.943594	0.00411705	NA	NA
EP300	5.081e-05	0.00164746	4.05187	Uterus	1.09984e-05	0.000962309	-4.39655	Cells_Cultured_fibroblasts	7.32369e-05	0.00375888	3.96552	NA	NA	NA	1	1	1	0	3	1.26028	3.83723	-0.378693	4.40453	0.537626	-3.93679	NA	NA	0.20757	0.00012443	0.704916	1.06013e-05	0.590835	8.25793e-05	NA	NA	0.717307	0.0032499	0.963447	0.000910001	0.936353	0.00404776	NA	NA
EP300	5.081e-05	0.00164746	4.05187	Uterus	1.09984e-05	0.000962309	-4.39655	Cells_EBV-transformed_lymphocytes	7.32369e-05	0.00359071	3.96552	NA	NA	NA	1	1	1	0	3	1.26028	3.83723	-0.378693	4.40453	0.537626	-3.93679	NA	NA	0.20757	0.00012443	0.704916	1.06013e-05	0.590835	8.25793e-05	NA	NA	0.717307	0.0032499	0.963447	0.000910001	0.9356	0.00369689	NA	NA
EP300	5.081e-05	0.00164746	4.05187	Uterus	1.09984e-05	0.000962309	-4.39655	Colon_Sigmoid	7.32369e-05	0.00390347	-3.96552	NA	NA	NA	1	1	1	0	3	1.26028	3.83723	-0.378693	4.40453	-0.537626	3.93679	NA	NA	0.20757	0.00012443	0.704916	1.06013e-05	0.590835	8.25793e-05	NA	NA	0.717307	0.0032499	0.963447	0.000910001	0.943951	0.00396708	NA	NA
EP300	5.081e-05	0.00164746	4.05187	Uterus	1.09984e-05	0.000962309	-4.39655	Esophagus_Gastroesophageal_Junction	7.32369e-05	0.00395775	-3.96552	NA	NA	NA	1	1	1	0	3	1.26028	3.83723	-0.378693	4.40453	-0.537626	3.93679	NA	NA	0.20757	0.00012443	0.704916	1.06013e-05	0.590835	8.25793e-05	NA	NA	0.717307	0.0032499	0.963447	0.000910001	0.943191	0.0041189	NA	NA
EP300	5.081e-05	0.00164746	4.05187	Uterus	1.09984e-05	0.000962309	-4.39655	Esophagus_Muscularis	7.32369e-05	0.00390499	-3.96552	NA	NA	NA	1	1	1	0	3	1.26028	3.83723	-0.378693	4.40453	-0.537626	3.93679	NA	NA	0.20757	0.00012443	0.704916	1.06013e-05	0.590835	8.25793e-05	NA	NA	0.717307	0.0032499	0.963447	0.000910001	0.943429	0.00408128	NA	NA
EP300	5.081e-05	0.00164746	4.05187	Uterus	1.09984e-05	0.000962309	-4.39655	Kidney_Cortex	7.32369e-05	0.00490234	3.96552	NA	NA	NA	1	1	1	0	3	1.26028	3.83723	-0.378693	4.40453	0.537626	-3.93679	NA	NA	0.20757	0.00012443	0.704916	1.06013e-05	0.590835	8.25793e-05	NA	NA	0.717307	0.0032499	0.963447	0.000910001	0.942001	0.00520306	NA	NA
EP300	5.081e-05	0.00164746	4.05187	Uterus	1.09984e-05	0.000962309	-4.39655	Minor_Salivary_Gland	7.32369e-05	0.00395693	3.96552	NA	NA	NA	1	1	1	0	3	1.26028	3.83723	-0.378693	4.40453	0.537626	-3.93679	NA	NA	0.20757	0.00012443	0.704916	1.06013e-05	0.590835	8.25793e-05	NA	NA	0.717307	0.0032499	0.963447	0.000910001	0.939787	0.00421341	NA	NA
EP300	5.081e-05	0.00164746	4.05187	Uterus	1.09984e-05	0.000962309	-4.39655	Pituitary	7.32369e-05	0.00425825	-3.96552	NA	NA	NA	1	1	1	0	3	1.26028	3.83723	-0.378693	4.40453	-0.537626	3.93679	NA	NA	0.20757	0.00012443	0.704916	1.06013e-05	0.590835	8.25793e-05	NA	NA	0.717307	0.0032499	0.963447	0.000910001	0.944813	0.00422037	NA	NA
EP300	5.081e-05	0.00164746	4.05187	Uterus	1.09984e-05	0.000962309	-4.39655	Prostate	7.32369e-05	0.00410846	-3.96552	NA	NA	NA	1	1	1	0	3	1.26028	3.83723	-0.378693	4.40453	-0.537626	3.93679	NA	NA	0.20757	0.00012443	0.704916	1.06013e-05	0.590835	8.25793e-05	NA	NA	0.717307	0.0032499	0.963447	0.000910001	0.942164	0.00422135	NA	NA
EP300	5.081e-05	0.00164746	4.05187	Uterus	1.09984e-05	0.000962309	-4.39655	Skin_Not_Sun_Exposed_Suprapubic	7.32369e-05	0.00421447	-3.96552	NA	NA	NA	1	1	1	0	3	1.26028	3.83723	-0.378693	4.40453	-0.537626	3.93679	NA	NA	0.20757	0.00012443	0.704916	1.06013e-05	0.590835	8.25793e-05	NA	NA	0.717307	0.0032499	0.963447	0.000910001	0.946376	0.00422811	NA	NA
EP300	5.081e-05	0.00164746	4.05187	Uterus	1.09984e-05	0.000962309	-4.39655	Spleen	7.32369e-05	0.00395265	3.96552	NA	NA	NA	1	1	1	0	3	1.26028	3.83723	-0.378693	4.40453	0.537626	-3.93679	NA	NA	0.20757	0.00012443	0.704916	1.06013e-05	0.590835	8.25793e-05	NA	NA	0.717307	0.0032499	0.963447	0.000910001	0.934791	0.00391694	NA	NA
EP300	5.081e-05	0.00164746	4.05187	Uterus	1.09984e-05	0.000962309	-4.39655	Testis	7.32369e-05	0.00459599	3.96552	NA	NA	NA	1	1	1	0	3	1.26028	3.83723	-0.378693	4.40453	0.537626	-3.93679	NA	NA	0.20757	0.00012443	0.704916	1.06013e-05	0.590835	8.25793e-05	NA	NA	0.717307	0.0032499	0.963447	0.000910001	0.947332	0.00478493	NA	NA
EP300	5.081e-05	0.00164746	4.05187	Uterus	1.09984e-05	0.000962309	-4.39655	Thyroid	7.32369e-05	0.00401571	3.96552	NA	NA	NA	1	1	1	0	3	1.26028	3.83723	-0.378693	4.40453	0.537626	-3.93679	NA	NA	0.20757	0.00012443	0.704916	1.06013e-05	0.590835	8.25793e-05	NA	NA	0.717307	0.0032499	0.963447	0.000910001	0.939679	0.00399332	NA	NA
EP300	5.081e-05	0.00164746	4.05187	Uterus	1.09984e-05	0.000962309	-4.39655	Uterus	7.32369e-05	0.00418972	3.96552	NA	NA	NA	1	1	1	0	3	1.26028	3.83723	-0.378693	4.40453	0.537626	-3.93679	NA	NA	0.20757	0.00012443	0.704916	1.06013e-05	0.590835	8.25793e-05	NA	NA	0.717307	0.0032499	0.963447	0.000910001	0.943333	0.00412558	NA	NA
EP300	5.081e-05	0.00164746	4.05187	Whole_Blood	1.09984e-05	0.000910709	-4.39655	Adipose_Subcutaneous	7.32369e-05	0.0040439	-3.96552	NA	NA	NA	1	1	1	0	3	1.26028	3.83723	-0.235026	4.40453	-0.537626	3.93679	NA	NA	0.20757	0.00012443	0.814189	1.06013e-05	0.590835	8.25793e-05	NA	NA	0.717307	0.0032499	0.980545	0.000871563	0.941412	0.00422116	NA	NA
EP300	5.081e-05	0.00164746	4.05187	Whole_Blood	1.09984e-05	0.000910709	-4.39655	Adipose_Visceral_Omentum	7.32369e-05	0.00402877	3.96552	NA	NA	NA	1	1	1	0	3	1.26028	3.83723	-0.235026	4.40453	0.537626	-3.93679	NA	NA	0.20757	0.00012443	0.814189	1.06013e-05	0.590835	8.25793e-05	NA	NA	0.717307	0.0032499	0.980545	0.000871563	0.935189	0.0041503	NA	NA
EP300	5.081e-05	0.00164746	4.05187	Whole_Blood	1.09984e-05	0.000910709	-4.39655	Adrenal_Gland	7.32369e-05	0.00400311	3.96552	NA	NA	NA	1	1	1	0	3	1.26028	3.83723	-0.235026	4.40453	0.537626	-3.93679	NA	NA	0.20757	0.00012443	0.814189	1.06013e-05	0.590835	8.25793e-05	NA	NA	0.717307	0.0032499	0.980545	0.000871563	0.940466	0.00408725	NA	NA
EP300	5.081e-05	0.00164746	4.05187	Whole_Blood	1.09984e-05	0.000910709	-4.39655	Artery_Coronary	7.32369e-05	0.00424031	-3.96552	NA	NA	NA	1	1	1	0	3	1.26028	3.83723	-0.235026	4.40453	-0.537626	3.93679	NA	NA	0.20757	0.00012443	0.814189	1.06013e-05	0.590835	8.25793e-05	NA	NA	0.717307	0.0032499	0.980545	0.000871563	0.934586	0.00425619	NA	NA
EP300	5.081e-05	0.00164746	4.05187	Whole_Blood	1.09984e-05	0.000910709	-4.39655	Artery_Tibial	7.32369e-05	0.00375718	3.96552	NA	NA	NA	1	1	1	0	3	1.26028	3.83723	-0.235026	4.40453	0.537626	-3.93679	NA	NA	0.20757	0.00012443	0.814189	1.06013e-05	0.590835	8.25793e-05	NA	NA	0.717307	0.0032499	0.980545	0.000871563	0.939057	0.00397841	NA	NA
EP300	5.081e-05	0.00164746	4.05187	Whole_Blood	1.09984e-05	0.000910709	-4.39655	Brain_Cerebellum	7.32369e-05	0.00418159	-3.96552	NA	NA	NA	1	1	1	0	3	1.26028	3.83723	-0.235026	4.40453	-0.537626	3.93679	NA	NA	0.20757	0.00012443	0.814189	1.06013e-05	0.590835	8.25793e-05	NA	NA	0.717307	0.0032499	0.980545	0.000871563	0.937881	0.0040376	NA	NA
EP300	5.081e-05	0.00164746	4.05187	Whole_Blood	1.09984e-05	0.000910709	-4.39655	Brain_Frontal_Cortex_BA9	7.32369e-05	0.00440128	-3.96552	NA	NA	NA	1	1	1	0	3	1.26028	3.83723	-0.235026	4.40453	-0.537626	3.93679	NA	NA	0.20757	0.00012443	0.814189	1.06013e-05	0.590835	8.25793e-05	NA	NA	0.717307	0.0032499	0.980545	0.000871563	0.93719	0.00453006	NA	NA
EP300	5.081e-05	0.00164746	4.05187	Whole_Blood	1.09984e-05	0.000910709	-4.39655	Brain_Hypothalamus	7.32369e-05	0.00454397	3.96552	NA	NA	NA	1	1	1	0	3	1.26028	3.83723	-0.235026	4.40453	0.537626	-3.93679	NA	NA	0.20757	0.00012443	0.814189	1.06013e-05	0.590835	8.25793e-05	NA	NA	0.717307	0.0032499	0.980545	0.000871563	0.94264	0.00486273	NA	NA
EP300	5.081e-05	0.00164746	4.05187	Whole_Blood	1.09984e-05	0.000910709	-4.39655	Breast_Mammary_Tissue	7.32369e-05	0.00389345	3.96552	NA	NA	NA	1	1	1	0	3	1.26028	3.83723	-0.235026	4.40453	0.537626	-3.93679	NA	NA	0.20757	0.00012443	0.814189	1.06013e-05	0.590835	8.25793e-05	NA	NA	0.717307	0.0032499	0.980545	0.000871563	0.943594	0.00411705	NA	NA
EP300	5.081e-05	0.00164746	4.05187	Whole_Blood	1.09984e-05	0.000910709	-4.39655	Cells_Cultured_fibroblasts	7.32369e-05	0.00375888	3.96552	NA	NA	NA	1	1	1	0	3	1.26028	3.83723	-0.235026	4.40453	0.537626	-3.93679	NA	NA	0.20757	0.00012443	0.814189	1.06013e-05	0.590835	8.25793e-05	NA	NA	0.717307	0.0032499	0.980545	0.000871563	0.936353	0.00404776	NA	NA
EP300	5.081e-05	0.00164746	4.05187	Whole_Blood	1.09984e-05	0.000910709	-4.39655	Cells_EBV-transformed_lymphocytes	7.32369e-05	0.00359071	3.96552	NA	NA	NA	1	1	1	0	3	1.26028	3.83723	-0.235026	4.40453	0.537626	-3.93679	NA	NA	0.20757	0.00012443	0.814189	1.06013e-05	0.590835	8.25793e-05	NA	NA	0.717307	0.0032499	0.980545	0.000871563	0.9356	0.00369689	NA	NA
EP300	5.081e-05	0.00164746	4.05187	Whole_Blood	1.09984e-05	0.000910709	-4.39655	Colon_Sigmoid	7.32369e-05	0.00390347	-3.96552	NA	NA	NA	1	1	1	0	3	1.26028	3.83723	-0.235026	4.40453	-0.537626	3.93679	NA	NA	0.20757	0.00012443	0.814189	1.06013e-05	0.590835	8.25793e-05	NA	NA	0.717307	0.0032499	0.980545	0.000871563	0.943951	0.00396708	NA	NA
EP300	5.081e-05	0.00164746	4.05187	Whole_Blood	1.09984e-05	0.000910709	-4.39655	Esophagus_Gastroesophageal_Junction	7.32369e-05	0.00395775	-3.96552	NA	NA	NA	1	1	1	0	3	1.26028	3.83723	-0.235026	4.40453	-0.537626	3.93679	NA	NA	0.20757	0.00012443	0.814189	1.06013e-05	0.590835	8.25793e-05	NA	NA	0.717307	0.0032499	0.980545	0.000871563	0.943191	0.0041189	NA	NA
EP300	5.081e-05	0.00164746	4.05187	Whole_Blood	1.09984e-05	0.000910709	-4.39655	Esophagus_Muscularis	7.32369e-05	0.00390499	-3.96552	NA	NA	NA	1	1	1	0	3	1.26028	3.83723	-0.235026	4.40453	-0.537626	3.93679	NA	NA	0.20757	0.00012443	0.814189	1.06013e-05	0.590835	8.25793e-05	NA	NA	0.717307	0.0032499	0.980545	0.000871563	0.943429	0.00408128	NA	NA
EP300	5.081e-05	0.00164746	4.05187	Whole_Blood	1.09984e-05	0.000910709	-4.39655	Kidney_Cortex	7.32369e-05	0.00490234	3.96552	NA	NA	NA	1	1	1	0	3	1.26028	3.83723	-0.235026	4.40453	0.537626	-3.93679	NA	NA	0.20757	0.00012443	0.814189	1.06013e-05	0.590835	8.25793e-05	NA	NA	0.717307	0.0032499	0.980545	0.000871563	0.942001	0.00520306	NA	NA
EP300	5.081e-05	0.00164746	4.05187	Whole_Blood	1.09984e-05	0.000910709	-4.39655	Minor_Salivary_Gland	7.32369e-05	0.00395693	3.96552	NA	NA	NA	1	1	1	0	3	1.26028	3.83723	-0.235026	4.40453	0.537626	-3.93679	NA	NA	0.20757	0.00012443	0.814189	1.06013e-05	0.590835	8.25793e-05	NA	NA	0.717307	0.0032499	0.980545	0.000871563	0.939787	0.00421341	NA	NA
EP300	5.081e-05	0.00164746	4.05187	Whole_Blood	1.09984e-05	0.000910709	-4.39655	Pituitary	7.32369e-05	0.00425825	-3.96552	NA	NA	NA	1	1	1	0	3	1.26028	3.83723	-0.235026	4.40453	-0.537626	3.93679	NA	NA	0.20757	0.00012443	0.814189	1.06013e-05	0.590835	8.25793e-05	NA	NA	0.717307	0.0032499	0.980545	0.000871563	0.944813	0.00422037	NA	NA
EP300	5.081e-05	0.00164746	4.05187	Whole_Blood	1.09984e-05	0.000910709	-4.39655	Prostate	7.32369e-05	0.00410846	-3.96552	NA	NA	NA	1	1	1	0	3	1.26028	3.83723	-0.235026	4.40453	-0.537626	3.93679	NA	NA	0.20757	0.00012443	0.814189	1.06013e-05	0.590835	8.25793e-05	NA	NA	0.717307	0.0032499	0.980545	0.000871563	0.942164	0.00422135	NA	NA
EP300	5.081e-05	0.00164746	4.05187	Whole_Blood	1.09984e-05	0.000910709	-4.39655	Skin_Not_Sun_Exposed_Suprapubic	7.32369e-05	0.00421447	-3.96552	NA	NA	NA	1	1	1	0	3	1.26028	3.83723	-0.235026	4.40453	-0.537626	3.93679	NA	NA	0.20757	0.00012443	0.814189	1.06013e-05	0.590835	8.25793e-05	NA	NA	0.717307	0.0032499	0.980545	0.000871563	0.946376	0.00422811	NA	NA
EP300	5.081e-05	0.00164746	4.05187	Whole_Blood	1.09984e-05	0.000910709	-4.39655	Spleen	7.32369e-05	0.00395265	3.96552	NA	NA	NA	1	1	1	0	3	1.26028	3.83723	-0.235026	4.40453	0.537626	-3.93679	NA	NA	0.20757	0.00012443	0.814189	1.06013e-05	0.590835	8.25793e-05	NA	NA	0.717307	0.0032499	0.980545	0.000871563	0.934791	0.00391694	NA	NA
EP300	5.081e-05	0.00164746	4.05187	Whole_Blood	1.09984e-05	0.000910709	-4.39655	Testis	7.32369e-05	0.00459599	3.96552	NA	NA	NA	1	1	1	0	3	1.26028	3.83723	-0.235026	4.40453	0.537626	-3.93679	NA	NA	0.20757	0.00012443	0.814189	1.06013e-05	0.590835	8.25793e-05	NA	NA	0.717307	0.0032499	0.980545	0.000871563	0.947332	0.00478493	NA	NA
EP300	5.081e-05	0.00164746	4.05187	Whole_Blood	1.09984e-05	0.000910709	-4.39655	Thyroid	7.32369e-05	0.00401571	3.96552	NA	NA	NA	1	1	1	0	3	1.26028	3.83723	-0.235026	4.40453	0.537626	-3.93679	NA	NA	0.20757	0.00012443	0.814189	1.06013e-05	0.590835	8.25793e-05	NA	NA	0.717307	0.0032499	0.980545	0.000871563	0.939679	0.00399332	NA	NA
EP300	5.081e-05	0.00164746	4.05187	Whole_Blood	1.09984e-05	0.000910709	-4.39655	Uterus	7.32369e-05	0.00418972	3.96552	NA	NA	NA	1	1	1	0	3	1.26028	3.83723	-0.235026	4.40453	0.537626	-3.93679	NA	NA	0.20757	0.00012443	0.814189	1.06013e-05	0.590835	8.25793e-05	NA	NA	0.717307	0.0032499	0.980545	0.000871563	0.943333	0.00412558	NA	NA
EP300	5.081e-05	0.00164746	4.05187	smultixcan	1.01922e-05	0.000459258	-4.14119	Adipose_Subcutaneous	7.32369e-05	0.0040439	-3.96552	NA	NA	NA	1	1	1	0	3	1.26028	3.83723	-0.263802	4.1492	-0.537626	3.93679	NA	NA	0.20757	0.00012443	0.94359	9.80155e-06	0.590835	8.25793e-05	NA	NA	0.717307	0.0032499	0.987735	0.000400248	0.941412	0.00422116	NA	NA
EP300	5.081e-05	0.00164746	4.05187	smultixcan	1.01922e-05	0.000459258	-4.14119	Adipose_Visceral_Omentum	7.32369e-05	0.00402877	3.96552	NA	NA	NA	1	1	1	0	3	1.26028	3.83723	-0.263802	4.1492	0.537626	-3.93679	NA	NA	0.20757	0.00012443	0.94359	9.80155e-06	0.590835	8.25793e-05	NA	NA	0.717307	0.0032499	0.987735	0.000400248	0.935189	0.0041503	NA	NA
EP300	5.081e-05	0.00164746	4.05187	smultixcan	1.01922e-05	0.000459258	-4.14119	Adrenal_Gland	7.32369e-05	0.00400311	3.96552	NA	NA	NA	1	1	1	0	3	1.26028	3.83723	-0.263802	4.1492	0.537626	-3.93679	NA	NA	0.20757	0.00012443	0.94359	9.80155e-06	0.590835	8.25793e-05	NA	NA	0.717307	0.0032499	0.987735	0.000400248	0.940466	0.00408725	NA	NA
EP300	5.081e-05	0.00164746	4.05187	smultixcan	1.01922e-05	0.000459258	-4.14119	Artery_Coronary	7.32369e-05	0.00424031	-3.96552	NA	NA	NA	1	1	1	0	3	1.26028	3.83723	-0.263802	4.1492	-0.537626	3.93679	NA	NA	0.20757	0.00012443	0.94359	9.80155e-06	0.590835	8.25793e-05	NA	NA	0.717307	0.0032499	0.987735	0.000400248	0.934586	0.00425619	NA	NA
EP300	5.081e-05	0.00164746	4.05187	smultixcan	1.01922e-05	0.000459258	-4.14119	Artery_Tibial	7.32369e-05	0.00375718	3.96552	NA	NA	NA	1	1	1	0	3	1.26028	3.83723	-0.263802	4.1492	0.537626	-3.93679	NA	NA	0.20757	0.00012443	0.94359	9.80155e-06	0.590835	8.25793e-05	NA	NA	0.717307	0.0032499	0.987735	0.000400248	0.939057	0.00397841	NA	NA
EP300	5.081e-05	0.00164746	4.05187	smultixcan	1.01922e-05	0.000459258	-4.14119	Brain_Cerebellum	7.32369e-05	0.00418159	-3.96552	NA	NA	NA	1	1	1	0	3	1.26028	3.83723	-0.263802	4.1492	-0.537626	3.93679	NA	NA	0.20757	0.00012443	0.94359	9.80155e-06	0.590835	8.25793e-05	NA	NA	0.717307	0.0032499	0.987735	0.000400248	0.937881	0.0040376	NA	NA
EP300	5.081e-05	0.00164746	4.05187	smultixcan	1.01922e-05	0.000459258	-4.14119	Brain_Frontal_Cortex_BA9	7.32369e-05	0.00440128	-3.96552	NA	NA	NA	1	1	1	0	3	1.26028	3.83723	-0.263802	4.1492	-0.537626	3.93679	NA	NA	0.20757	0.00012443	0.94359	9.80155e-06	0.590835	8.25793e-05	NA	NA	0.717307	0.0032499	0.987735	0.000400248	0.93719	0.00453006	NA	NA
EP300	5.081e-05	0.00164746	4.05187	smultixcan	1.01922e-05	0.000459258	-4.14119	Brain_Hypothalamus	7.32369e-05	0.00454397	3.96552	NA	NA	NA	1	1	1	0	3	1.26028	3.83723	-0.263802	4.1492	0.537626	-3.93679	NA	NA	0.20757	0.00012443	0.94359	9.80155e-06	0.590835	8.25793e-05	NA	NA	0.717307	0.0032499	0.987735	0.000400248	0.94264	0.00486273	NA	NA
EP300	5.081e-05	0.00164746	4.05187	smultixcan	1.01922e-05	0.000459258	-4.14119	Breast_Mammary_Tissue	7.32369e-05	0.00389345	3.96552	NA	NA	NA	1	1	1	0	3	1.26028	3.83723	-0.263802	4.1492	0.537626	-3.93679	NA	NA	0.20757	0.00012443	0.94359	9.80155e-06	0.590835	8.25793e-05	NA	NA	0.717307	0.0032499	0.987735	0.000400248	0.943594	0.00411705	NA	NA
EP300	5.081e-05	0.00164746	4.05187	smultixcan	1.01922e-05	0.000459258	-4.14119	Cells_Cultured_fibroblasts	7.32369e-05	0.00375888	3.96552	NA	NA	NA	1	1	1	0	3	1.26028	3.83723	-0.263802	4.1492	0.537626	-3.93679	NA	NA	0.20757	0.00012443	0.94359	9.80155e-06	0.590835	8.25793e-05	NA	NA	0.717307	0.0032499	0.987735	0.000400248	0.936353	0.00404776	NA	NA
EP300	5.081e-05	0.00164746	4.05187	smultixcan	1.01922e-05	0.000459258	-4.14119	Cells_EBV-transformed_lymphocytes	7.32369e-05	0.00359071	3.96552	NA	NA	NA	1	1	1	0	3	1.26028	3.83723	-0.263802	4.1492	0.537626	-3.93679	NA	NA	0.20757	0.00012443	0.94359	9.80155e-06	0.590835	8.25793e-05	NA	NA	0.717307	0.0032499	0.987735	0.000400248	0.9356	0.00369689	NA	NA
EP300	5.081e-05	0.00164746	4.05187	smultixcan	1.01922e-05	0.000459258	-4.14119	Colon_Sigmoid	7.32369e-05	0.00390347	-3.96552	NA	NA	NA	1	1	1	0	3	1.26028	3.83723	-0.263802	4.1492	-0.537626	3.93679	NA	NA	0.20757	0.00012443	0.94359	9.80155e-06	0.590835	8.25793e-05	NA	NA	0.717307	0.0032499	0.987735	0.000400248	0.943951	0.00396708	NA	NA
EP300	5.081e-05	0.00164746	4.05187	smultixcan	1.01922e-05	0.000459258	-4.14119	Esophagus_Gastroesophageal_Junction	7.32369e-05	0.00395775	-3.96552	NA	NA	NA	1	1	1	0	3	1.26028	3.83723	-0.263802	4.1492	-0.537626	3.93679	NA	NA	0.20757	0.00012443	0.94359	9.80155e-06	0.590835	8.25793e-05	NA	NA	0.717307	0.0032499	0.987735	0.000400248	0.943191	0.0041189	NA	NA
EP300	5.081e-05	0.00164746	4.05187	smultixcan	1.01922e-05	0.000459258	-4.14119	Esophagus_Muscularis	7.32369e-05	0.00390499	-3.96552	NA	NA	NA	1	1	1	0	3	1.26028	3.83723	-0.263802	4.1492	-0.537626	3.93679	NA	NA	0.20757	0.00012443	0.94359	9.80155e-06	0.590835	8.25793e-05	NA	NA	0.717307	0.0032499	0.987735	0.000400248	0.943429	0.00408128	NA	NA
EP300	5.081e-05	0.00164746	4.05187	smultixcan	1.01922e-05	0.000459258	-4.14119	Kidney_Cortex	7.32369e-05	0.00490234	3.96552	NA	NA	NA	1	1	1	0	3	1.26028	3.83723	-0.263802	4.1492	0.537626	-3.93679	NA	NA	0.20757	0.00012443	0.94359	9.80155e-06	0.590835	8.25793e-05	NA	NA	0.717307	0.0032499	0.987735	0.000400248	0.942001	0.00520306	NA	NA
EP300	5.081e-05	0.00164746	4.05187	smultixcan	1.01922e-05	0.000459258	-4.14119	Minor_Salivary_Gland	7.32369e-05	0.00395693	3.96552	NA	NA	NA	1	1	1	0	3	1.26028	3.83723	-0.263802	4.1492	0.537626	-3.93679	NA	NA	0.20757	0.00012443	0.94359	9.80155e-06	0.590835	8.25793e-05	NA	NA	0.717307	0.0032499	0.987735	0.000400248	0.939787	0.00421341	NA	NA
EP300	5.081e-05	0.00164746	4.05187	smultixcan	1.01922e-05	0.000459258	-4.14119	Pituitary	7.32369e-05	0.00425825	-3.96552	NA	NA	NA	1	1	1	0	3	1.26028	3.83723	-0.263802	4.1492	-0.537626	3.93679	NA	NA	0.20757	0.00012443	0.94359	9.80155e-06	0.590835	8.25793e-05	NA	NA	0.717307	0.0032499	0.987735	0.000400248	0.944813	0.00422037	NA	NA
EP300	5.081e-05	0.00164746	4.05187	smultixcan	1.01922e-05	0.000459258	-4.14119	Prostate	7.32369e-05	0.00410846	-3.96552	NA	NA	NA	1	1	1	0	3	1.26028	3.83723	-0.263802	4.1492	-0.537626	3.93679	NA	NA	0.20757	0.00012443	0.94359	9.80155e-06	0.590835	8.25793e-05	NA	NA	0.717307	0.0032499	0.987735	0.000400248	0.942164	0.00422135	NA	NA
EP300	5.081e-05	0.00164746	4.05187	smultixcan	1.01922e-05	0.000459258	-4.14119	Skin_Not_Sun_Exposed_Suprapubic	7.32369e-05	0.00421447	-3.96552	NA	NA	NA	1	1	1	0	3	1.26028	3.83723	-0.263802	4.1492	-0.537626	3.93679	NA	NA	0.20757	0.00012443	0.94359	9.80155e-06	0.590835	8.25793e-05	NA	NA	0.717307	0.0032499	0.987735	0.000400248	0.946376	0.00422811	NA	NA
EP300	5.081e-05	0.00164746	4.05187	smultixcan	1.01922e-05	0.000459258	-4.14119	Spleen	7.32369e-05	0.00395265	3.96552	NA	NA	NA	1	1	1	0	3	1.26028	3.83723	-0.263802	4.1492	0.537626	-3.93679	NA	NA	0.20757	0.00012443	0.94359	9.80155e-06	0.590835	8.25793e-05	NA	NA	0.717307	0.0032499	0.987735	0.000400248	0.934791	0.00391694	NA	NA
EP300	5.081e-05	0.00164746	4.05187	smultixcan	1.01922e-05	0.000459258	-4.14119	Testis	7.32369e-05	0.00459599	3.96552	NA	NA	NA	1	1	1	0	3	1.26028	3.83723	-0.263802	4.1492	0.537626	-3.93679	NA	NA	0.20757	0.00012443	0.94359	9.80155e-06	0.590835	8.25793e-05	NA	NA	0.717307	0.0032499	0.987735	0.000400248	0.947332	0.00478493	NA	NA
EP300	5.081e-05	0.00164746	4.05187	smultixcan	1.01922e-05	0.000459258	-4.14119	Thyroid	7.32369e-05	0.00401571	3.96552	NA	NA	NA	1	1	1	0	3	1.26028	3.83723	-0.263802	4.1492	0.537626	-3.93679	NA	NA	0.20757	0.00012443	0.94359	9.80155e-06	0.590835	8.25793e-05	NA	NA	0.717307	0.0032499	0.987735	0.000400248	0.939679	0.00399332	NA	NA
EP300	5.081e-05	0.00164746	4.05187	smultixcan	1.01922e-05	0.000459258	-4.14119	Uterus	7.32369e-05	0.00418972	3.96552	NA	NA	NA	1	1	1	0	3	1.26028	3.83723	-0.263802	4.1492	0.537626	-3.93679	NA	NA	0.20757	0.00012443	0.94359	9.80155e-06	0.590835	8.25793e-05	NA	NA	0.717307	0.0032499	0.987735	0.000400248	0.943333	0.00412558	NA	NA
FRAS1	5.1853e-05	0.00167207	4.04711	Cells_Cultured_fibroblasts	7.71123e-05	0.00457615	3.9532	Adipose_Visceral_Omentum	0.000172815	0.0078151	-3.75576	NA	NA	NA	1	1	1	0	3	-0.51073	-4.13566	-0.92391	-4.17537	0.820211	3.9571	NA	NA	0.60954	3.5394e-05	0.355533	2.97506e-05	0.412096	7.58652e-05	NA	NA	0.8643	0.00120874	0.885637	0.00197946	0.892923	0.0038717	NA	NA
FRAS1	5.1853e-05	0.00167207	4.04711	Cells_Cultured_fibroblasts	7.71123e-05	0.00457615	3.9532	Colon_Sigmoid	0.000142389	0.00641484	-3.80398	NA	NA	NA	1	1	1	0	3	-0.51073	-4.13566	-0.92391	-4.17537	0.857805	4.01345	NA	NA	0.60954	3.5394e-05	0.355533	2.97506e-05	0.391	5.9838e-05	NA	NA	0.8643	0.00120874	0.885637	0.00197946	0.889404	0.00307799	NA	NA
FRAS1	5.1853e-05	0.00167207	4.04711	Cells_Cultured_fibroblasts	7.71123e-05	0.00457615	3.9532	Pancreas	0.000127139	0.00646127	-3.83194	NA	NA	NA	1	1	1	0	3	-0.51073	-4.13566	-0.92391	-4.17537	0.806826	4.03121	NA	NA	0.60954	3.5394e-05	0.355533	2.97506e-05	0.419767	5.54912e-05	NA	NA	0.8643	0.00120874	0.885637	0.00197946	0.899284	0.00321463	NA	NA
FRAS1	5.1853e-05	0.00167207	4.04711	Cells_Cultured_fibroblasts	7.71123e-05	0.00457615	3.9532	Prostate	0.000196454	0.00881286	-3.72353	NA	NA	NA	1	1	1	0	3	-0.51073	-4.13566	-0.92391	-4.17537	0.836659	3.92796	NA	NA	0.60954	3.5394e-05	0.355533	2.97506e-05	0.402784	8.5671e-05	NA	NA	0.8643	0.00120874	0.885637	0.00197946	0.893233	0.0043054	NA	NA
EML4	5.3391e-05	0.00171162	4.04026	Brain_Caudate_basal_ganglia	4.11395e-05	0.00307154	-4.10099	Adipose_Subcutaneous	4.90138e-06	0.000455764	4.56897	NA	NA	NA	1	1	1	0	3	2.6742	-4.40493	1.25872	3.40828	-1.94936	-4.98968	NA	NA	0.0074908	1.0582e-05	0.208132	0.000653732	0.051252	6.04789e-07	NA	NA	0.316843	0.000449209	0.811634	0.0234041	0.600827	6.79108e-05	NA	NA
EML4	5.3391e-05	0.00171162	4.04026	Brain_Caudate_basal_ganglia	4.11395e-05	0.00307154	-4.10099	Adipose_Visceral_Omentum	4.90138e-06	0.000456077	-4.56897	NA	NA	NA	1	1	1	0	3	2.6742	-4.40493	1.25872	3.40828	1.94936	4.98968	NA	NA	0.0074908	1.0582e-05	0.208132	0.000653732	0.051252	6.04789e-07	NA	NA	0.316843	0.000449209	0.811634	0.0234041	0.600542	6.55749e-05	NA	NA
EML4	5.3391e-05	0.00171162	4.04026	Brain_Caudate_basal_ganglia	4.11395e-05	0.00307154	-4.10099	Adrenal_Gland	8.70675e-06	0.000750074	4.44703	NA	NA	NA	1	1	1	0	3	2.6742	-4.40493	1.25872	3.40828	-1.93075	-4.85932	NA	NA	0.0074908	1.0582e-05	0.208132	0.000653732	0.0535144	1.17789e-06	NA	NA	0.316843	0.000449209	0.811634	0.0234041	0.618023	0.00012386	NA	NA
EML4	5.3391e-05	0.00171162	4.04026	Brain_Caudate_basal_ganglia	4.11395e-05	0.00307154	-4.10099	Artery_Aorta	4.90138e-06	0.000427698	4.56897	NA	NA	NA	1	1	1	0	3	2.6742	-4.40493	1.25872	3.40828	-1.94936	-4.98968	NA	NA	0.0074908	1.0582e-05	0.208132	0.000653732	0.051252	6.04789e-07	NA	NA	0.316843	0.000449209	0.811634	0.0234041	0.602628	6.29224e-05	NA	NA
EML4	5.3391e-05	0.00171162	4.04026	Brain_Caudate_basal_ganglia	4.11395e-05	0.00307154	-4.10099	Artery_Coronary	4.90138e-06	0.000489394	4.56897	NA	NA	NA	1	1	1	0	3	2.6742	-4.40493	1.25872	3.40828	-1.94936	-4.98968	NA	NA	0.0074908	1.0582e-05	0.208132	0.000653732	0.051252	6.04789e-07	NA	NA	0.316843	0.000449209	0.811634	0.0234041	0.592412	7.20641e-05	NA	NA
EML4	5.3391e-05	0.00171162	4.04026	Brain_Caudate_basal_ganglia	4.11395e-05	0.00307154	-4.10099	Artery_Tibial	4.90138e-06	0.000444677	4.56897	NA	NA	NA	1	1	1	0	3	2.6742	-4.40493	1.25872	3.40828	-1.94936	-4.98968	NA	NA	0.0074908	1.0582e-05	0.208132	0.000653732	0.051252	6.04789e-07	NA	NA	0.316843	0.000449209	0.811634	0.0234041	0.602424	6.38732e-05	NA	NA
EML4	5.3391e-05	0.00171162	4.04026	Brain_Caudate_basal_ganglia	4.11395e-05	0.00307154	-4.10099	Brain_Amygdala	4.24523e-05	0.00352354	-4.09371	NA	NA	NA	1	1	1	0	3	2.6742	-4.40493	1.25872	3.40828	0.783465	4.28575	NA	NA	0.0074908	1.0582e-05	0.208132	0.000653732	0.433354	1.82125e-05	NA	NA	0.316843	0.000449209	0.811634	0.0234041	0.911552	0.0015521	NA	NA
EML4	5.3391e-05	0.00171162	4.04026	Brain_Caudate_basal_ganglia	4.11395e-05	0.00307154	-4.10099	Brain_Caudate_basal_ganglia	2.03438e-05	0.00163867	4.26108	NA	NA	NA	1	1	1	0	3	2.6742	-4.40493	1.25872	3.40828	-1.91718	-4.97246	NA	NA	0.0074908	1.0582e-05	0.208132	0.000653732	0.0552148	6.61076e-07	NA	NA	0.316843	0.000449209	0.811634	0.0234041	0.639377	7.90961e-05	NA	NA
EML4	5.3391e-05	0.00171162	4.04026	Brain_Caudate_basal_ganglia	4.11395e-05	0.00307154	-4.10099	Brain_Cerebellar_Hemisphere	4.90138e-06	0.000446703	-4.56897	NA	NA	NA	1	1	1	0	3	2.6742	-4.40493	1.25872	3.40828	1.94936	4.98968	NA	NA	0.0074908	1.0582e-05	0.208132	0.000653732	0.051252	6.04789e-07	NA	NA	0.316843	0.000449209	0.811634	0.0234041	0.61022	6.05002e-05	NA	NA
EML4	5.3391e-05	0.00171162	4.04026	Brain_Caudate_basal_ganglia	4.11395e-05	0.00307154	-4.10099	Brain_Cerebellum	4.90138e-06	0.000468099	-4.56897	NA	NA	NA	1	1	1	0	3	2.6742	-4.40493	1.25872	3.40828	1.94936	4.98968	NA	NA	0.0074908	1.0582e-05	0.208132	0.000653732	0.051252	6.04789e-07	NA	NA	0.316843	0.000449209	0.811634	0.0234041	0.606804	6.35084e-05	NA	NA
EML4	5.3391e-05	0.00171162	4.04026	Brain_Caudate_basal_ganglia	4.11395e-05	0.00307154	-4.10099	Brain_Cortex	2.03438e-05	0.0015682	4.26108	NA	NA	NA	1	1	1	0	3	2.6742	-4.40493	1.25872	3.40828	-1.93245	-4.95326	NA	NA	0.0074908	1.0582e-05	0.208132	0.000653732	0.0533044	7.29813e-07	NA	NA	0.316843	0.000449209	0.811634	0.0234041	0.614477	7.54331e-05	NA	NA
EML4	5.3391e-05	0.00171162	4.04026	Brain_Caudate_basal_ganglia	4.11395e-05	0.00307154	-4.10099	Brain_Hippocampus	2.03438e-05	0.0019796	4.26108	NA	NA	NA	1	1	1	0	3	2.6742	-4.40493	1.25872	3.40828	-1.91414	-4.66751	NA	NA	0.0074908	1.0582e-05	0.208132	0.000653732	0.0556017	3.04872e-06	NA	NA	0.316843	0.000449209	0.811634	0.0234041	0.644615	0.000334055	NA	NA
EML4	5.3391e-05	0.00171162	4.04026	Brain_Caudate_basal_ganglia	4.11395e-05	0.00307154	-4.10099	Brain_Hypothalamus	4.92816e-06	0.000514542	4.56782	NA	NA	NA	1	1	1	0	3	2.6742	-4.40493	1.25872	3.40828	-1.97926	-4.99062	NA	NA	0.0074908	1.0582e-05	0.208132	0.000653732	0.0477862	6.01853e-07	NA	NA	0.316843	0.000449209	0.811634	0.0234041	0.626651	7.45919e-05	NA	NA
EML4	5.3391e-05	0.00171162	4.04026	Brain_Caudate_basal_ganglia	4.11395e-05	0.00307154	-4.10099	Brain_Nucleus_accumbens_basal_ganglia	4.90138e-06	0.000488442	-4.56897	NA	NA	NA	1	1	1	0	3	2.6742	-4.40493	1.25872	3.40828	1.94936	4.98968	NA	NA	0.0074908	1.0582e-05	0.208132	0.000653732	0.051252	6.04789e-07	NA	NA	0.316843	0.000449209	0.811634	0.0234041	0.61207	7.11403e-05	NA	NA
EML4	5.3391e-05	0.00171162	4.04026	Brain_Caudate_basal_ganglia	4.11395e-05	0.00307154	-4.10099	Brain_Putamen_basal_ganglia	4.90138e-06	0.000524017	-4.56897	NA	NA	NA	1	1	1	0	3	2.6742	-4.40493	1.25872	3.40828	1.94936	4.98968	NA	NA	0.0074908	1.0582e-05	0.208132	0.000653732	0.051252	6.04789e-07	NA	NA	0.316843	0.000449209	0.811634	0.0234041	0.621011	7.77485e-05	NA	NA
EML4	5.3391e-05	0.00171162	4.04026	Brain_Caudate_basal_ganglia	4.11395e-05	0.00307154	-4.10099	Brain_Spinal_cord_cervical_c-1	7.7627e-06	0.00080526	4.47163	NA	NA	NA	1	1	1	0	3	2.6742	-4.40493	1.25872	3.40828	-1.93905	-4.88578	NA	NA	0.0074908	1.0582e-05	0.208132	0.000653732	0.0524947	1.03019e-06	NA	NA	0.316843	0.000449209	0.811634	0.0234041	0.643025	0.000126725	NA	NA
EML4	5.3391e-05	0.00171162	4.04026	Brain_Caudate_basal_ganglia	4.11395e-05	0.00307154	-4.10099	Breast_Mammary_Tissue	1.68894e-05	0.00121792	4.30248	NA	NA	NA	1	1	1	0	3	2.6742	-4.40493	1.25872	3.40828	-1.85162	-4.69848	NA	NA	0.0074908	1.0582e-05	0.208132	0.000653732	0.06408	2.6211e-06	NA	NA	0.316843	0.000449209	0.811634	0.0234041	0.636925	0.00023873	NA	NA
EML4	5.3391e-05	0.00171162	4.04026	Brain_Caudate_basal_ganglia	4.11395e-05	0.00307154	-4.10099	Cells_Cultured_fibroblasts	2.03438e-05	0.00145139	4.26108	NA	NA	NA	1	1	1	0	3	2.6742	-4.40493	1.25872	3.40828	-1.91414	-4.66751	NA	NA	0.0074908	1.0582e-05	0.208132	0.000653732	0.0556017	3.04872e-06	NA	NA	0.316843	0.000449209	0.811634	0.0234041	0.603053	0.000264051	NA	NA
EML4	5.3391e-05	0.00171162	4.04026	Brain_Caudate_basal_ganglia	4.11395e-05	0.00307154	-4.10099	Cells_EBV-transformed_lymphocytes	4.90138e-06	0.000396184	-4.56897	NA	NA	NA	1	1	1	0	3	2.6742	-4.40493	1.25872	3.40828	1.94936	4.98968	NA	NA	0.0074908	1.0582e-05	0.208132	0.000653732	0.051252	6.04789e-07	NA	NA	0.316843	0.000449209	0.811634	0.0234041	0.607538	5.51685e-05	NA	NA
EML4	5.3391e-05	0.00171162	4.04026	Brain_Caudate_basal_ganglia	4.11395e-05	0.00307154	-4.10099	Colon_Sigmoid	4.90138e-06	0.000445334	4.56897	NA	NA	NA	1	1	1	0	3	2.6742	-4.40493	1.25872	3.40828	-1.94936	-4.98968	NA	NA	0.0074908	1.0582e-05	0.208132	0.000653732	0.051252	6.04789e-07	NA	NA	0.316843	0.000449209	0.811634	0.0234041	0.611861	6.4871e-05	NA	NA
EML4	5.3391e-05	0.00171162	4.04026	Brain_Caudate_basal_ganglia	4.11395e-05	0.00307154	-4.10099	Colon_Transverse	4.90138e-06	0.000479782	-4.56897	NA	NA	NA	1	1	1	0	3	2.6742	-4.40493	1.25872	3.40828	1.94936	4.98968	NA	NA	0.0074908	1.0582e-05	0.208132	0.000653732	0.051252	6.04789e-07	NA	NA	0.316843	0.000449209	0.811634	0.0234041	0.610543	7.22011e-05	NA	NA
EML4	5.3391e-05	0.00171162	4.04026	Brain_Caudate_basal_ganglia	4.11395e-05	0.00307154	-4.10099	Esophagus_Gastroesophageal_Junction	4.90138e-06	0.000467532	4.56897	NA	NA	NA	1	1	1	0	3	2.6742	-4.40493	1.25872	3.40828	-1.94936	-4.98968	NA	NA	0.0074908	1.0582e-05	0.208132	0.000653732	0.051252	6.04789e-07	NA	NA	0.316843	0.000449209	0.811634	0.0234041	0.608059	6.26518e-05	NA	NA
EML4	5.3391e-05	0.00171162	4.04026	Brain_Caudate_basal_ganglia	4.11395e-05	0.00307154	-4.10099	Esophagus_Mucosa	4.90138e-06	0.00046467	-4.56897	NA	NA	NA	1	1	1	0	3	2.6742	-4.40493	1.25872	3.40828	1.94936	4.98968	NA	NA	0.0074908	1.0582e-05	0.208132	0.000653732	0.051252	6.04789e-07	NA	NA	0.316843	0.000449209	0.811634	0.0234041	0.609582	6.34551e-05	NA	NA
EML4	5.3391e-05	0.00171162	4.04026	Brain_Caudate_basal_ganglia	4.11395e-05	0.00307154	-4.10099	Esophagus_Muscularis	4.90138e-06	0.000434403	4.56897	NA	NA	NA	1	1	1	0	3	2.6742	-4.40493	1.25872	3.40828	-1.94936	-4.98968	NA	NA	0.0074908	1.0582e-05	0.208132	0.000653732	0.051252	6.04789e-07	NA	NA	0.316843	0.000449209	0.811634	0.0234041	0.603019	6.22874e-05	NA	NA
EML4	5.3391e-05	0.00171162	4.04026	Brain_Caudate_basal_ganglia	4.11395e-05	0.00307154	-4.10099	Heart_Atrial_Appendage	3.14697e-05	0.00234182	-4.16256	NA	NA	NA	1	1	1	0	3	2.6742	-4.40493	1.25872	3.40828	0.983974	4.40272	NA	NA	0.0074908	1.0582e-05	0.208132	0.000653732	0.325128	1.06901e-05	NA	NA	0.316843	0.000449209	0.811634	0.0234041	0.860481	0.000827877	NA	NA
EML4	5.3391e-05	0.00171162	4.04026	Brain_Caudate_basal_ganglia	4.11395e-05	0.00307154	-4.10099	Heart_Left_Ventricle	2.03438e-05	0.00165088	4.26108	NA	NA	NA	1	1	1	0	3	2.6742	-4.40493	1.25872	3.40828	-1.85723	-4.82905	NA	NA	0.0074908	1.0582e-05	0.208132	0.000653732	0.0632791	1.37188e-06	NA	NA	0.316843	0.000449209	0.811634	0.0234041	0.637161	0.000146229	NA	NA
EML4	5.3391e-05	0.00171162	4.04026	Brain_Caudate_basal_ganglia	4.11395e-05	0.00307154	-4.10099	Kidney_Cortex	3.14697e-05	0.00276787	4.16256	NA	NA	NA	1	1	1	0	3	2.6742	-4.40493	1.25872	3.40828	-0.983974	-4.40272	NA	NA	0.0074908	1.0582e-05	0.208132	0.000653732	0.325128	1.06901e-05	NA	NA	0.316843	0.000449209	0.811634	0.0234041	0.864052	0.000960856	NA	NA
EML4	5.3391e-05	0.00171162	4.04026	Brain_Caudate_basal_ganglia	4.11395e-05	0.00307154	-4.10099	Liver	4.90138e-06	0.000509357	4.56897	NA	NA	NA	1	1	1	0	3	2.6742	-4.40493	1.25872	3.40828	-1.94936	-4.98968	NA	NA	0.0074908	1.0582e-05	0.208132	0.000653732	0.051252	6.04789e-07	NA	NA	0.316843	0.000449209	0.811634	0.0234041	0.595878	7.58625e-05	NA	NA
EML4	5.3391e-05	0.00171162	4.04026	Brain_Caudate_basal_ganglia	4.11395e-05	0.00307154	-4.10099	Lung	3.14697e-05	0.0020594	4.16256	NA	NA	NA	1	1	1	0	3	2.6742	-4.40493	1.25872	3.40828	-0.983974	-4.40272	NA	NA	0.0074908	1.0582e-05	0.208132	0.000653732	0.325128	1.06901e-05	NA	NA	0.316843	0.000449209	0.811634	0.0234041	0.854869	0.000766169	NA	NA
EML4	5.3391e-05	0.00171162	4.04026	Brain_Caudate_basal_ganglia	4.11395e-05	0.00307154	-4.10099	Minor_Salivary_Gland	4.90138e-06	0.000436458	-4.56897	NA	NA	NA	1	1	1	0	3	2.6742	-4.40493	1.25872	3.40828	1.94936	4.98968	NA	NA	0.0074908	1.0582e-05	0.208132	0.000653732	0.051252	6.04789e-07	NA	NA	0.316843	0.000449209	0.811634	0.0234041	0.592552	6.69558e-05	NA	NA
EML4	5.3391e-05	0.00171162	4.04026	Brain_Caudate_basal_ganglia	4.11395e-05	0.00307154	-4.10099	Muscle_Skeletal	4.90138e-06	0.000446194	4.56897	NA	NA	NA	1	1	1	0	3	2.6742	-4.40493	1.25872	3.40828	-1.94936	-4.98968	NA	NA	0.0074908	1.0582e-05	0.208132	0.000653732	0.051252	6.04789e-07	NA	NA	0.316843	0.000449209	0.811634	0.0234041	0.614497	6.93838e-05	NA	NA
EML4	5.3391e-05	0.00171162	4.04026	Brain_Caudate_basal_ganglia	4.11395e-05	0.00307154	-4.10099	Nerve_Tibial	4.90138e-06	0.000463793	4.56897	NA	NA	NA	1	1	1	0	3	2.6742	-4.40493	1.25872	3.40828	-1.94936	-4.98968	NA	NA	0.0074908	1.0582e-05	0.208132	0.000653732	0.051252	6.04789e-07	NA	NA	0.316843	0.000449209	0.811634	0.0234041	0.599216	6.86492e-05	NA	NA
EML4	5.3391e-05	0.00171162	4.04026	Brain_Caudate_basal_ganglia	4.11395e-05	0.00307154	-4.10099	Ovary	4.90138e-06	0.000484735	-4.56897	NA	NA	NA	1	1	1	0	3	2.6742	-4.40493	1.25872	3.40828	1.94936	4.98968	NA	NA	0.0074908	1.0582e-05	0.208132	0.000653732	0.051252	6.04789e-07	NA	NA	0.316843	0.000449209	0.811634	0.0234041	0.603503	6.77257e-05	NA	NA
EML4	5.3391e-05	0.00171162	4.04026	Brain_Caudate_basal_ganglia	4.11395e-05	0.00307154	-4.10099	Pancreas	4.90138e-06	0.000495639	4.56897	NA	NA	NA	1	1	1	0	3	2.6742	-4.40493	1.25872	3.40828	-1.94936	-4.98968	NA	NA	0.0074908	1.0582e-05	0.208132	0.000653732	0.051252	6.04789e-07	NA	NA	0.316843	0.000449209	0.811634	0.0234041	0.602056	7.19189e-05	NA	NA
EML4	5.3391e-05	0.00171162	4.04026	Brain_Caudate_basal_ganglia	4.11395e-05	0.00307154	-4.10099	Pituitary	4.90138e-06	0.000500303	-4.56897	NA	NA	NA	1	1	1	0	3	2.6742	-4.40493	1.25872	3.40828	1.94936	4.98968	NA	NA	0.0074908	1.0582e-05	0.208132	0.000653732	0.051252	6.04789e-07	NA	NA	0.316843	0.000449209	0.811634	0.0234041	0.618118	6.79372e-05	NA	NA
EML4	5.3391e-05	0.00171162	4.04026	Brain_Caudate_basal_ganglia	4.11395e-05	0.00307154	-4.10099	Prostate	4.90138e-06	0.000468701	-4.56897	NA	NA	NA	1	1	1	0	3	2.6742	-4.40493	1.25872	3.40828	1.94936	4.98968	NA	NA	0.0074908	1.0582e-05	0.208132	0.000653732	0.051252	6.04789e-07	NA	NA	0.316843	0.000449209	0.811634	0.0234041	0.609603	6.91827e-05	NA	NA
EML4	5.3391e-05	0.00171162	4.04026	Brain_Caudate_basal_ganglia	4.11395e-05	0.00307154	-4.10099	Skin_Not_Sun_Exposed_Suprapubic	2.03438e-05	0.00158505	4.26108	NA	NA	NA	1	1	1	0	3	2.6742	-4.40493	1.25872	3.40828	-1.91414	-4.66751	NA	NA	0.0074908	1.0582e-05	0.208132	0.000653732	0.0556017	3.04872e-06	NA	NA	0.316843	0.000449209	0.811634	0.0234041	0.614089	0.000268239	NA	NA
EML4	5.3391e-05	0.00171162	4.04026	Brain_Caudate_basal_ganglia	4.11395e-05	0.00307154	-4.10099	Skin_Sun_Exposed_Lower_leg	1.55164e-05	0.00121136	4.32123	NA	NA	NA	1	1	1	0	3	2.6742	-4.40493	1.25872	3.40828	-1.85791	-4.71863	NA	NA	0.0074908	1.0582e-05	0.208132	0.000653732	0.0631816	2.37439e-06	NA	NA	0.316843	0.000449209	0.811634	0.0234041	0.643822	0.000215935	NA	NA
EML4	5.3391e-05	0.00171162	4.04026	Brain_Caudate_basal_ganglia	4.11395e-05	0.00307154	-4.10099	Small_Intestine_Terminal_Ileum	3.14697e-05	0.0021362	4.16256	NA	NA	NA	1	1	1	0	3	2.6742	-4.40493	1.25872	3.40828	-0.983974	-4.40272	NA	NA	0.0074908	1.0582e-05	0.208132	0.000653732	0.325128	1.06901e-05	NA	NA	0.316843	0.000449209	0.811634	0.0234041	0.871206	0.000769185	NA	NA
EML4	5.3391e-05	0.00171162	4.04026	Brain_Caudate_basal_ganglia	4.11395e-05	0.00307154	-4.10099	Spleen	4.90138e-06	0.000439967	-4.56897	NA	NA	NA	1	1	1	0	3	2.6742	-4.40493	1.25872	3.40828	1.94936	4.98968	NA	NA	0.0074908	1.0582e-05	0.208132	0.000653732	0.051252	6.04789e-07	NA	NA	0.316843	0.000449209	0.811634	0.0234041	0.604714	6.29341e-05	NA	NA
EML4	5.3391e-05	0.00171162	4.04026	Brain_Caudate_basal_ganglia	4.11395e-05	0.00307154	-4.10099	Stomach	7.175e-05	0.00417111	-3.97041	NA	NA	NA	1	1	1	0	3	2.6742	-4.40493	1.25872	3.40828	0.801616	4.16831	NA	NA	0.0074908	1.0582e-05	0.208132	0.000653732	0.422775	3.0687e-05	NA	NA	0.316843	0.000449209	0.811634	0.0234041	0.904865	0.00200354	NA	NA
EML4	5.3391e-05	0.00171162	4.04026	Brain_Caudate_basal_ganglia	4.11395e-05	0.00307154	-4.10099	Testis	4.90138e-06	0.000521052	-4.56897	NA	NA	NA	1	1	1	0	3	2.6742	-4.40493	1.25872	3.40828	1.94936	4.98968	NA	NA	0.0074908	1.0582e-05	0.208132	0.000653732	0.051252	6.04789e-07	NA	NA	0.316843	0.000449209	0.811634	0.0234041	0.6233	8.04374e-05	NA	NA
EML4	5.3391e-05	0.00171162	4.04026	Brain_Caudate_basal_ganglia	4.11395e-05	0.00307154	-4.10099	Thyroid	3.14697e-05	0.00214143	4.16256	NA	NA	NA	1	1	1	0	3	2.6742	-4.40493	1.25872	3.40828	-0.983974	-4.40272	NA	NA	0.0074908	1.0582e-05	0.208132	0.000653732	0.325128	1.06901e-05	NA	NA	0.316843	0.000449209	0.811634	0.0234041	0.859116	0.000746923	NA	NA
EML4	5.3391e-05	0.00171162	4.04026	Brain_Caudate_basal_ganglia	4.11395e-05	0.00307154	-4.10099	Whole_Blood	4.90138e-06	0.000427901	4.56897	NA	NA	NA	1	1	1	0	3	2.6742	-4.40493	1.25872	3.40828	-1.94936	-4.98968	NA	NA	0.0074908	1.0582e-05	0.208132	0.000653732	0.051252	6.04789e-07	NA	NA	0.316843	0.000449209	0.811634	0.0234041	0.627633	6.32957e-05	NA	NA
EML4	5.3391e-05	0.00171162	4.04026	Brain_Caudate_basal_ganglia	4.11395e-05	0.00307154	-4.10099	smultixcan	4.90138e-06	0.000431334	-0.351459	NA	NA	NA	1	1	1	0	3	2.6742	-4.40493	1.25872	3.40828	0.149951	0.383822	NA	NA	0.0074908	1.0582e-05	0.208132	0.000653732	0.051252	6.04789e-07	NA	NA	0.316843	0.000449209	0.811634	0.0234041	0.591511	6.46639e-05	NA	NA
EML4	5.3391e-05	0.00171162	4.04026	Brain_Hippocampus	4.11395e-05	0.00309962	-4.10099	Adipose_Subcutaneous	4.90138e-06	0.000455764	4.56897	NA	NA	NA	1	1	1	0	3	2.6742	-4.40493	3.36331	4.41748	-1.94936	-4.98968	NA	NA	0.0074908	1.0582e-05	0.000770142	9.98562e-06	0.051252	6.04789e-07	NA	NA	0.316843	0.000449209	0.17934	0.000994307	0.600827	6.79108e-05	NA	NA
EML4	5.3391e-05	0.00171162	4.04026	Brain_Hippocampus	4.11395e-05	0.00309962	-4.10099	Adipose_Visceral_Omentum	4.90138e-06	0.000456077	-4.56897	NA	NA	NA	1	1	1	0	3	2.6742	-4.40493	3.36331	4.41748	1.94936	4.98968	NA	NA	0.0074908	1.0582e-05	0.000770142	9.98562e-06	0.051252	6.04789e-07	NA	NA	0.316843	0.000449209	0.17934	0.000994307	0.600542	6.55749e-05	NA	NA
EML4	5.3391e-05	0.00171162	4.04026	Brain_Hippocampus	4.11395e-05	0.00309962	-4.10099	Adrenal_Gland	8.70675e-06	0.000750074	4.44703	NA	NA	NA	1	1	1	0	3	2.6742	-4.40493	3.36331	4.41748	-1.93075	-4.85932	NA	NA	0.0074908	1.0582e-05	0.000770142	9.98562e-06	0.0535144	1.17789e-06	NA	NA	0.316843	0.000449209	0.17934	0.000994307	0.618023	0.00012386	NA	NA
EML4	5.3391e-05	0.00171162	4.04026	Brain_Hippocampus	4.11395e-05	0.00309962	-4.10099	Artery_Aorta	4.90138e-06	0.000427698	4.56897	NA	NA	NA	1	1	1	0	3	2.6742	-4.40493	3.36331	4.41748	-1.94936	-4.98968	NA	NA	0.0074908	1.0582e-05	0.000770142	9.98562e-06	0.051252	6.04789e-07	NA	NA	0.316843	0.000449209	0.17934	0.000994307	0.602628	6.29224e-05	NA	NA
EML4	5.3391e-05	0.00171162	4.04026	Brain_Hippocampus	4.11395e-05	0.00309962	-4.10099	Artery_Coronary	4.90138e-06	0.000489394	4.56897	NA	NA	NA	1	1	1	0	3	2.6742	-4.40493	3.36331	4.41748	-1.94936	-4.98968	NA	NA	0.0074908	1.0582e-05	0.000770142	9.98562e-06	0.051252	6.04789e-07	NA	NA	0.316843	0.000449209	0.17934	0.000994307	0.592412	7.20641e-05	NA	NA
EML4	5.3391e-05	0.00171162	4.04026	Brain_Hippocampus	4.11395e-05	0.00309962	-4.10099	Artery_Tibial	4.90138e-06	0.000444677	4.56897	NA	NA	NA	1	1	1	0	3	2.6742	-4.40493	3.36331	4.41748	-1.94936	-4.98968	NA	NA	0.0074908	1.0582e-05	0.000770142	9.98562e-06	0.051252	6.04789e-07	NA	NA	0.316843	0.000449209	0.17934	0.000994307	0.602424	6.38732e-05	NA	NA
EML4	5.3391e-05	0.00171162	4.04026	Brain_Hippocampus	4.11395e-05	0.00309962	-4.10099	Brain_Amygdala	4.24523e-05	0.00352354	-4.09371	NA	NA	NA	1	1	1	0	3	2.6742	-4.40493	3.36331	4.41748	0.783465	4.28575	NA	NA	0.0074908	1.0582e-05	0.000770142	9.98562e-06	0.433354	1.82125e-05	NA	NA	0.316843	0.000449209	0.17934	0.000994307	0.911552	0.0015521	NA	NA
EML4	5.3391e-05	0.00171162	4.04026	Brain_Hippocampus	4.11395e-05	0.00309962	-4.10099	Brain_Caudate_basal_ganglia	2.03438e-05	0.00163867	4.26108	NA	NA	NA	1	1	1	0	3	2.6742	-4.40493	3.36331	4.41748	-1.91718	-4.97246	NA	NA	0.0074908	1.0582e-05	0.000770142	9.98562e-06	0.0552148	6.61076e-07	NA	NA	0.316843	0.000449209	0.17934	0.000994307	0.639377	7.90961e-05	NA	NA
EML4	5.3391e-05	0.00171162	4.04026	Brain_Hippocampus	4.11395e-05	0.00309962	-4.10099	Brain_Cerebellar_Hemisphere	4.90138e-06	0.000446703	-4.56897	NA	NA	NA	1	1	1	0	3	2.6742	-4.40493	3.36331	4.41748	1.94936	4.98968	NA	NA	0.0074908	1.0582e-05	0.000770142	9.98562e-06	0.051252	6.04789e-07	NA	NA	0.316843	0.000449209	0.17934	0.000994307	0.61022	6.05002e-05	NA	NA
EML4	5.3391e-05	0.00171162	4.04026	Brain_Hippocampus	4.11395e-05	0.00309962	-4.10099	Brain_Cerebellum	4.90138e-06	0.000468099	-4.56897	NA	NA	NA	1	1	1	0	3	2.6742	-4.40493	3.36331	4.41748	1.94936	4.98968	NA	NA	0.0074908	1.0582e-05	0.000770142	9.98562e-06	0.051252	6.04789e-07	NA	NA	0.316843	0.000449209	0.17934	0.000994307	0.606804	6.35084e-05	NA	NA
EML4	5.3391e-05	0.00171162	4.04026	Brain_Hippocampus	4.11395e-05	0.00309962	-4.10099	Brain_Cortex	2.03438e-05	0.0015682	4.26108	NA	NA	NA	1	1	1	0	3	2.6742	-4.40493	3.36331	4.41748	-1.93245	-4.95326	NA	NA	0.0074908	1.0582e-05	0.000770142	9.98562e-06	0.0533044	7.29813e-07	NA	NA	0.316843	0.000449209	0.17934	0.000994307	0.614477	7.54331e-05	NA	NA
EML4	5.3391e-05	0.00171162	4.04026	Brain_Hippocampus	4.11395e-05	0.00309962	-4.10099	Brain_Hippocampus	2.03438e-05	0.0019796	4.26108	NA	NA	NA	1	1	1	0	3	2.6742	-4.40493	3.36331	4.41748	-1.91414	-4.66751	NA	NA	0.0074908	1.0582e-05	0.000770142	9.98562e-06	0.0556017	3.04872e-06	NA	NA	0.316843	0.000449209	0.17934	0.000994307	0.644615	0.000334055	NA	NA
EML4	5.3391e-05	0.00171162	4.04026	Brain_Hippocampus	4.11395e-05	0.00309962	-4.10099	Brain_Hypothalamus	4.92816e-06	0.000514542	4.56782	NA	NA	NA	1	1	1	0	3	2.6742	-4.40493	3.36331	4.41748	-1.97926	-4.99062	NA	NA	0.0074908	1.0582e-05	0.000770142	9.98562e-06	0.0477862	6.01853e-07	NA	NA	0.316843	0.000449209	0.17934	0.000994307	0.626651	7.45919e-05	NA	NA
EML4	5.3391e-05	0.00171162	4.04026	Brain_Hippocampus	4.11395e-05	0.00309962	-4.10099	Brain_Nucleus_accumbens_basal_ganglia	4.90138e-06	0.000488442	-4.56897	NA	NA	NA	1	1	1	0	3	2.6742	-4.40493	3.36331	4.41748	1.94936	4.98968	NA	NA	0.0074908	1.0582e-05	0.000770142	9.98562e-06	0.051252	6.04789e-07	NA	NA	0.316843	0.000449209	0.17934	0.000994307	0.61207	7.11403e-05	NA	NA
EML4	5.3391e-05	0.00171162	4.04026	Brain_Hippocampus	4.11395e-05	0.00309962	-4.10099	Brain_Putamen_basal_ganglia	4.90138e-06	0.000524017	-4.56897	NA	NA	NA	1	1	1	0	3	2.6742	-4.40493	3.36331	4.41748	1.94936	4.98968	NA	NA	0.0074908	1.0582e-05	0.000770142	9.98562e-06	0.051252	6.04789e-07	NA	NA	0.316843	0.000449209	0.17934	0.000994307	0.621011	7.77485e-05	NA	NA
EML4	5.3391e-05	0.00171162	4.04026	Brain_Hippocampus	4.11395e-05	0.00309962	-4.10099	Brain_Spinal_cord_cervical_c-1	7.7627e-06	0.00080526	4.47163	NA	NA	NA	1	1	1	0	3	2.6742	-4.40493	3.36331	4.41748	-1.93905	-4.88578	NA	NA	0.0074908	1.0582e-05	0.000770142	9.98562e-06	0.0524947	1.03019e-06	NA	NA	0.316843	0.000449209	0.17934	0.000994307	0.643025	0.000126725	NA	NA
EML4	5.3391e-05	0.00171162	4.04026	Brain_Hippocampus	4.11395e-05	0.00309962	-4.10099	Breast_Mammary_Tissue	1.68894e-05	0.00121792	4.30248	NA	NA	NA	1	1	1	0	3	2.6742	-4.40493	3.36331	4.41748	-1.85162	-4.69848	NA	NA	0.0074908	1.0582e-05	0.000770142	9.98562e-06	0.06408	2.6211e-06	NA	NA	0.316843	0.000449209	0.17934	0.000994307	0.636925	0.00023873	NA	NA
EML4	5.3391e-05	0.00171162	4.04026	Brain_Hippocampus	4.11395e-05	0.00309962	-4.10099	Cells_Cultured_fibroblasts	2.03438e-05	0.00145139	4.26108	NA	NA	NA	1	1	1	0	3	2.6742	-4.40493	3.36331	4.41748	-1.91414	-4.66751	NA	NA	0.0074908	1.0582e-05	0.000770142	9.98562e-06	0.0556017	3.04872e-06	NA	NA	0.316843	0.000449209	0.17934	0.000994307	0.603053	0.000264051	NA	NA
EML4	5.3391e-05	0.00171162	4.04026	Brain_Hippocampus	4.11395e-05	0.00309962	-4.10099	Cells_EBV-transformed_lymphocytes	4.90138e-06	0.000396184	-4.56897	NA	NA	NA	1	1	1	0	3	2.6742	-4.40493	3.36331	4.41748	1.94936	4.98968	NA	NA	0.0074908	1.0582e-05	0.000770142	9.98562e-06	0.051252	6.04789e-07	NA	NA	0.316843	0.000449209	0.17934	0.000994307	0.607538	5.51685e-05	NA	NA
EML4	5.3391e-05	0.00171162	4.04026	Brain_Hippocampus	4.11395e-05	0.00309962	-4.10099	Colon_Sigmoid	4.90138e-06	0.000445334	4.56897	NA	NA	NA	1	1	1	0	3	2.6742	-4.40493	3.36331	4.41748	-1.94936	-4.98968	NA	NA	0.0074908	1.0582e-05	0.000770142	9.98562e-06	0.051252	6.04789e-07	NA	NA	0.316843	0.000449209	0.17934	0.000994307	0.611861	6.4871e-05	NA	NA
EML4	5.3391e-05	0.00171162	4.04026	Brain_Hippocampus	4.11395e-05	0.00309962	-4.10099	Colon_Transverse	4.90138e-06	0.000479782	-4.56897	NA	NA	NA	1	1	1	0	3	2.6742	-4.40493	3.36331	4.41748	1.94936	4.98968	NA	NA	0.0074908	1.0582e-05	0.000770142	9.98562e-06	0.051252	6.04789e-07	NA	NA	0.316843	0.000449209	0.17934	0.000994307	0.610543	7.22011e-05	NA	NA
EML4	5.3391e-05	0.00171162	4.04026	Brain_Hippocampus	4.11395e-05	0.00309962	-4.10099	Esophagus_Gastroesophageal_Junction	4.90138e-06	0.000467532	4.56897	NA	NA	NA	1	1	1	0	3	2.6742	-4.40493	3.36331	4.41748	-1.94936	-4.98968	NA	NA	0.0074908	1.0582e-05	0.000770142	9.98562e-06	0.051252	6.04789e-07	NA	NA	0.316843	0.000449209	0.17934	0.000994307	0.608059	6.26518e-05	NA	NA
EML4	5.3391e-05	0.00171162	4.04026	Brain_Hippocampus	4.11395e-05	0.00309962	-4.10099	Esophagus_Mucosa	4.90138e-06	0.00046467	-4.56897	NA	NA	NA	1	1	1	0	3	2.6742	-4.40493	3.36331	4.41748	1.94936	4.98968	NA	NA	0.0074908	1.0582e-05	0.000770142	9.98562e-06	0.051252	6.04789e-07	NA	NA	0.316843	0.000449209	0.17934	0.000994307	0.609582	6.34551e-05	NA	NA
EML4	5.3391e-05	0.00171162	4.04026	Brain_Hippocampus	4.11395e-05	0.00309962	-4.10099	Esophagus_Muscularis	4.90138e-06	0.000434403	4.56897	NA	NA	NA	1	1	1	0	3	2.6742	-4.40493	3.36331	4.41748	-1.94936	-4.98968	NA	NA	0.0074908	1.0582e-05	0.000770142	9.98562e-06	0.051252	6.04789e-07	NA	NA	0.316843	0.000449209	0.17934	0.000994307	0.603019	6.22874e-05	NA	NA
EML4	5.3391e-05	0.00171162	4.04026	Brain_Hippocampus	4.11395e-05	0.00309962	-4.10099	Heart_Atrial_Appendage	3.14697e-05	0.00234182	-4.16256	NA	NA	NA	1	1	1	0	3	2.6742	-4.40493	3.36331	4.41748	0.983974	4.40272	NA	NA	0.0074908	1.0582e-05	0.000770142	9.98562e-06	0.325128	1.06901e-05	NA	NA	0.316843	0.000449209	0.17934	0.000994307	0.860481	0.000827877	NA	NA
EML4	5.3391e-05	0.00171162	4.04026	Brain_Hippocampus	4.11395e-05	0.00309962	-4.10099	Heart_Left_Ventricle	2.03438e-05	0.00165088	4.26108	NA	NA	NA	1	1	1	0	3	2.6742	-4.40493	3.36331	4.41748	-1.85723	-4.82905	NA	NA	0.0074908	1.0582e-05	0.000770142	9.98562e-06	0.0632791	1.37188e-06	NA	NA	0.316843	0.000449209	0.17934	0.000994307	0.637161	0.000146229	NA	NA
EML4	5.3391e-05	0.00171162	4.04026	Brain_Hippocampus	4.11395e-05	0.00309962	-4.10099	Kidney_Cortex	3.14697e-05	0.00276787	4.16256	NA	NA	NA	1	1	1	0	3	2.6742	-4.40493	3.36331	4.41748	-0.983974	-4.40272	NA	NA	0.0074908	1.0582e-05	0.000770142	9.98562e-06	0.325128	1.06901e-05	NA	NA	0.316843	0.000449209	0.17934	0.000994307	0.864052	0.000960856	NA	NA
EML4	5.3391e-05	0.00171162	4.04026	Brain_Hippocampus	4.11395e-05	0.00309962	-4.10099	Liver	4.90138e-06	0.000509357	4.56897	NA	NA	NA	1	1	1	0	3	2.6742	-4.40493	3.36331	4.41748	-1.94936	-4.98968	NA	NA	0.0074908	1.0582e-05	0.000770142	9.98562e-06	0.051252	6.04789e-07	NA	NA	0.316843	0.000449209	0.17934	0.000994307	0.595878	7.58625e-05	NA	NA
EML4	5.3391e-05	0.00171162	4.04026	Brain_Hippocampus	4.11395e-05	0.00309962	-4.10099	Lung	3.14697e-05	0.0020594	4.16256	NA	NA	NA	1	1	1	0	3	2.6742	-4.40493	3.36331	4.41748	-0.983974	-4.40272	NA	NA	0.0074908	1.0582e-05	0.000770142	9.98562e-06	0.325128	1.06901e-05	NA	NA	0.316843	0.000449209	0.17934	0.000994307	0.854869	0.000766169	NA	NA
EML4	5.3391e-05	0.00171162	4.04026	Brain_Hippocampus	4.11395e-05	0.00309962	-4.10099	Minor_Salivary_Gland	4.90138e-06	0.000436458	-4.56897	NA	NA	NA	1	1	1	0	3	2.6742	-4.40493	3.36331	4.41748	1.94936	4.98968	NA	NA	0.0074908	1.0582e-05	0.000770142	9.98562e-06	0.051252	6.04789e-07	NA	NA	0.316843	0.000449209	0.17934	0.000994307	0.592552	6.69558e-05	NA	NA
EML4	5.3391e-05	0.00171162	4.04026	Brain_Hippocampus	4.11395e-05	0.00309962	-4.10099	Muscle_Skeletal	4.90138e-06	0.000446194	4.56897	NA	NA	NA	1	1	1	0	3	2.6742	-4.40493	3.36331	4.41748	-1.94936	-4.98968	NA	NA	0.0074908	1.0582e-05	0.000770142	9.98562e-06	0.051252	6.04789e-07	NA	NA	0.316843	0.000449209	0.17934	0.000994307	0.614497	6.93838e-05	NA	NA
EML4	5.3391e-05	0.00171162	4.04026	Brain_Hippocampus	4.11395e-05	0.00309962	-4.10099	Nerve_Tibial	4.90138e-06	0.000463793	4.56897	NA	NA	NA	1	1	1	0	3	2.6742	-4.40493	3.36331	4.41748	-1.94936	-4.98968	NA	NA	0.0074908	1.0582e-05	0.000770142	9.98562e-06	0.051252	6.04789e-07	NA	NA	0.316843	0.000449209	0.17934	0.000994307	0.599216	6.86492e-05	NA	NA
EML4	5.3391e-05	0.00171162	4.04026	Brain_Hippocampus	4.11395e-05	0.00309962	-4.10099	Ovary	4.90138e-06	0.000484735	-4.56897	NA	NA	NA	1	1	1	0	3	2.6742	-4.40493	3.36331	4.41748	1.94936	4.98968	NA	NA	0.0074908	1.0582e-05	0.000770142	9.98562e-06	0.051252	6.04789e-07	NA	NA	0.316843	0.000449209	0.17934	0.000994307	0.603503	6.77257e-05	NA	NA
EML4	5.3391e-05	0.00171162	4.04026	Brain_Hippocampus	4.11395e-05	0.00309962	-4.10099	Pancreas	4.90138e-06	0.000495639	4.56897	NA	NA	NA	1	1	1	0	3	2.6742	-4.40493	3.36331	4.41748	-1.94936	-4.98968	NA	NA	0.0074908	1.0582e-05	0.000770142	9.98562e-06	0.051252	6.04789e-07	NA	NA	0.316843	0.000449209	0.17934	0.000994307	0.602056	7.19189e-05	NA	NA
EML4	5.3391e-05	0.00171162	4.04026	Brain_Hippocampus	4.11395e-05	0.00309962	-4.10099	Pituitary	4.90138e-06	0.000500303	-4.56897	NA	NA	NA	1	1	1	0	3	2.6742	-4.40493	3.36331	4.41748	1.94936	4.98968	NA	NA	0.0074908	1.0582e-05	0.000770142	9.98562e-06	0.051252	6.04789e-07	NA	NA	0.316843	0.000449209	0.17934	0.000994307	0.618118	6.79372e-05	NA	NA
EML4	5.3391e-05	0.00171162	4.04026	Brain_Hippocampus	4.11395e-05	0.00309962	-4.10099	Prostate	4.90138e-06	0.000468701	-4.56897	NA	NA	NA	1	1	1	0	3	2.6742	-4.40493	3.36331	4.41748	1.94936	4.98968	NA	NA	0.0074908	1.0582e-05	0.000770142	9.98562e-06	0.051252	6.04789e-07	NA	NA	0.316843	0.000449209	0.17934	0.000994307	0.609603	6.91827e-05	NA	NA
EML4	5.3391e-05	0.00171162	4.04026	Brain_Hippocampus	4.11395e-05	0.00309962	-4.10099	Skin_Not_Sun_Exposed_Suprapubic	2.03438e-05	0.00158505	4.26108	NA	NA	NA	1	1	1	0	3	2.6742	-4.40493	3.36331	4.41748	-1.91414	-4.66751	NA	NA	0.0074908	1.0582e-05	0.000770142	9.98562e-06	0.0556017	3.04872e-06	NA	NA	0.316843	0.000449209	0.17934	0.000994307	0.614089	0.000268239	NA	NA
EML4	5.3391e-05	0.00171162	4.04026	Brain_Hippocampus	4.11395e-05	0.00309962	-4.10099	Skin_Sun_Exposed_Lower_leg	1.55164e-05	0.00121136	4.32123	NA	NA	NA	1	1	1	0	3	2.6742	-4.40493	3.36331	4.41748	-1.85791	-4.71863	NA	NA	0.0074908	1.0582e-05	0.000770142	9.98562e-06	0.0631816	2.37439e-06	NA	NA	0.316843	0.000449209	0.17934	0.000994307	0.643822	0.000215935	NA	NA
EML4	5.3391e-05	0.00171162	4.04026	Brain_Hippocampus	4.11395e-05	0.00309962	-4.10099	Small_Intestine_Terminal_Ileum	3.14697e-05	0.0021362	4.16256	NA	NA	NA	1	1	1	0	3	2.6742	-4.40493	3.36331	4.41748	-0.983974	-4.40272	NA	NA	0.0074908	1.0582e-05	0.000770142	9.98562e-06	0.325128	1.06901e-05	NA	NA	0.316843	0.000449209	0.17934	0.000994307	0.871206	0.000769185	NA	NA
EML4	5.3391e-05	0.00171162	4.04026	Brain_Hippocampus	4.11395e-05	0.00309962	-4.10099	Spleen	4.90138e-06	0.000439967	-4.56897	NA	NA	NA	1	1	1	0	3	2.6742	-4.40493	3.36331	4.41748	1.94936	4.98968	NA	NA	0.0074908	1.0582e-05	0.000770142	9.98562e-06	0.051252	6.04789e-07	NA	NA	0.316843	0.000449209	0.17934	0.000994307	0.604714	6.29341e-05	NA	NA
EML4	5.3391e-05	0.00171162	4.04026	Brain_Hippocampus	4.11395e-05	0.00309962	-4.10099	Stomach	7.175e-05	0.00417111	-3.97041	NA	NA	NA	1	1	1	0	3	2.6742	-4.40493	3.36331	4.41748	0.801616	4.16831	NA	NA	0.0074908	1.0582e-05	0.000770142	9.98562e-06	0.422775	3.0687e-05	NA	NA	0.316843	0.000449209	0.17934	0.000994307	0.904865	0.00200354	NA	NA
EML4	5.3391e-05	0.00171162	4.04026	Brain_Hippocampus	4.11395e-05	0.00309962	-4.10099	Testis	4.90138e-06	0.000521052	-4.56897	NA	NA	NA	1	1	1	0	3	2.6742	-4.40493	3.36331	4.41748	1.94936	4.98968	NA	NA	0.0074908	1.0582e-05	0.000770142	9.98562e-06	0.051252	6.04789e-07	NA	NA	0.316843	0.000449209	0.17934	0.000994307	0.6233	8.04374e-05	NA	NA
EML4	5.3391e-05	0.00171162	4.04026	Brain_Hippocampus	4.11395e-05	0.00309962	-4.10099	Thyroid	3.14697e-05	0.00214143	4.16256	NA	NA	NA	1	1	1	0	3	2.6742	-4.40493	3.36331	4.41748	-0.983974	-4.40272	NA	NA	0.0074908	1.0582e-05	0.000770142	9.98562e-06	0.325128	1.06901e-05	NA	NA	0.316843	0.000449209	0.17934	0.000994307	0.859116	0.000746923	NA	NA
EML4	5.3391e-05	0.00171162	4.04026	Brain_Hippocampus	4.11395e-05	0.00309962	-4.10099	Whole_Blood	4.90138e-06	0.000427901	4.56897	NA	NA	NA	1	1	1	0	3	2.6742	-4.40493	3.36331	4.41748	-1.94936	-4.98968	NA	NA	0.0074908	1.0582e-05	0.000770142	9.98562e-06	0.051252	6.04789e-07	NA	NA	0.316843	0.000449209	0.17934	0.000994307	0.627633	6.32957e-05	NA	NA
EML4	5.3391e-05	0.00171162	4.04026	Brain_Hippocampus	4.11395e-05	0.00309962	-4.10099	smultixcan	4.90138e-06	0.000431334	-0.351459	NA	NA	NA	1	1	1	0	3	2.6742	-4.40493	3.36331	4.41748	0.149951	0.383822	NA	NA	0.0074908	1.0582e-05	0.000770142	9.98562e-06	0.051252	6.04789e-07	NA	NA	0.316843	0.000449209	0.17934	0.000994307	0.591511	6.46639e-05	NA	NA
EML4	5.3391e-05	0.00171162	4.04026	Esophagus_Gastroesophageal_Junction	4.26324e-05	0.00298952	-4.09273	Adipose_Subcutaneous	4.90138e-06	0.000455764	4.56897	NA	NA	NA	1	1	1	0	3	2.6742	-4.40493	1.43179	4.41307	-1.94936	-4.98968	NA	NA	0.0074908	1.0582e-05	0.152205	1.01916e-05	0.051252	6.04789e-07	NA	NA	0.316843	0.000449209	0.773427	0.000820192	0.600827	6.79108e-05	NA	NA
EML4	5.3391e-05	0.00171162	4.04026	Esophagus_Gastroesophageal_Junction	4.26324e-05	0.00298952	-4.09273	Adipose_Visceral_Omentum	4.90138e-06	0.000456077	-4.56897	NA	NA	NA	1	1	1	0	3	2.6742	-4.40493	1.43179	4.41307	1.94936	4.98968	NA	NA	0.0074908	1.0582e-05	0.152205	1.01916e-05	0.051252	6.04789e-07	NA	NA	0.316843	0.000449209	0.773427	0.000820192	0.600542	6.55749e-05	NA	NA
EML4	5.3391e-05	0.00171162	4.04026	Esophagus_Gastroesophageal_Junction	4.26324e-05	0.00298952	-4.09273	Adrenal_Gland	8.70675e-06	0.000750074	4.44703	NA	NA	NA	1	1	1	0	3	2.6742	-4.40493	1.43179	4.41307	-1.93075	-4.85932	NA	NA	0.0074908	1.0582e-05	0.152205	1.01916e-05	0.0535144	1.17789e-06	NA	NA	0.316843	0.000449209	0.773427	0.000820192	0.618023	0.00012386	NA	NA
EML4	5.3391e-05	0.00171162	4.04026	Esophagus_Gastroesophageal_Junction	4.26324e-05	0.00298952	-4.09273	Artery_Aorta	4.90138e-06	0.000427698	4.56897	NA	NA	NA	1	1	1	0	3	2.6742	-4.40493	1.43179	4.41307	-1.94936	-4.98968	NA	NA	0.0074908	1.0582e-05	0.152205	1.01916e-05	0.051252	6.04789e-07	NA	NA	0.316843	0.000449209	0.773427	0.000820192	0.602628	6.29224e-05	NA	NA
EML4	5.3391e-05	0.00171162	4.04026	Esophagus_Gastroesophageal_Junction	4.26324e-05	0.00298952	-4.09273	Artery_Coronary	4.90138e-06	0.000489394	4.56897	NA	NA	NA	1	1	1	0	3	2.6742	-4.40493	1.43179	4.41307	-1.94936	-4.98968	NA	NA	0.0074908	1.0582e-05	0.152205	1.01916e-05	0.051252	6.04789e-07	NA	NA	0.316843	0.000449209	0.773427	0.000820192	0.592412	7.20641e-05	NA	NA
EML4	5.3391e-05	0.00171162	4.04026	Esophagus_Gastroesophageal_Junction	4.26324e-05	0.00298952	-4.09273	Artery_Tibial	4.90138e-06	0.000444677	4.56897	NA	NA	NA	1	1	1	0	3	2.6742	-4.40493	1.43179	4.41307	-1.94936	-4.98968	NA	NA	0.0074908	1.0582e-05	0.152205	1.01916e-05	0.051252	6.04789e-07	NA	NA	0.316843	0.000449209	0.773427	0.000820192	0.602424	6.38732e-05	NA	NA
EML4	5.3391e-05	0.00171162	4.04026	Esophagus_Gastroesophageal_Junction	4.26324e-05	0.00298952	-4.09273	Brain_Amygdala	4.24523e-05	0.00352354	-4.09371	NA	NA	NA	1	1	1	0	3	2.6742	-4.40493	1.43179	4.41307	0.783465	4.28575	NA	NA	0.0074908	1.0582e-05	0.152205	1.01916e-05	0.433354	1.82125e-05	NA	NA	0.316843	0.000449209	0.773427	0.000820192	0.911552	0.0015521	NA	NA
EML4	5.3391e-05	0.00171162	4.04026	Esophagus_Gastroesophageal_Junction	4.26324e-05	0.00298952	-4.09273	Brain_Caudate_basal_ganglia	2.03438e-05	0.00163867	4.26108	NA	NA	NA	1	1	1	0	3	2.6742	-4.40493	1.43179	4.41307	-1.91718	-4.97246	NA	NA	0.0074908	1.0582e-05	0.152205	1.01916e-05	0.0552148	6.61076e-07	NA	NA	0.316843	0.000449209	0.773427	0.000820192	0.639377	7.90961e-05	NA	NA
EML4	5.3391e-05	0.00171162	4.04026	Esophagus_Gastroesophageal_Junction	4.26324e-05	0.00298952	-4.09273	Brain_Cerebellar_Hemisphere	4.90138e-06	0.000446703	-4.56897	NA	NA	NA	1	1	1	0	3	2.6742	-4.40493	1.43179	4.41307	1.94936	4.98968	NA	NA	0.0074908	1.0582e-05	0.152205	1.01916e-05	0.051252	6.04789e-07	NA	NA	0.316843	0.000449209	0.773427	0.000820192	0.61022	6.05002e-05	NA	NA
EML4	5.3391e-05	0.00171162	4.04026	Esophagus_Gastroesophageal_Junction	4.26324e-05	0.00298952	-4.09273	Brain_Cerebellum	4.90138e-06	0.000468099	-4.56897	NA	NA	NA	1	1	1	0	3	2.6742	-4.40493	1.43179	4.41307	1.94936	4.98968	NA	NA	0.0074908	1.0582e-05	0.152205	1.01916e-05	0.051252	6.04789e-07	NA	NA	0.316843	0.000449209	0.773427	0.000820192	0.606804	6.35084e-05	NA	NA
EML4	5.3391e-05	0.00171162	4.04026	Esophagus_Gastroesophageal_Junction	4.26324e-05	0.00298952	-4.09273	Brain_Cortex	2.03438e-05	0.0015682	4.26108	NA	NA	NA	1	1	1	0	3	2.6742	-4.40493	1.43179	4.41307	-1.93245	-4.95326	NA	NA	0.0074908	1.0582e-05	0.152205	1.01916e-05	0.0533044	7.29813e-07	NA	NA	0.316843	0.000449209	0.773427	0.000820192	0.614477	7.54331e-05	NA	NA
EML4	5.3391e-05	0.00171162	4.04026	Esophagus_Gastroesophageal_Junction	4.26324e-05	0.00298952	-4.09273	Brain_Hippocampus	2.03438e-05	0.0019796	4.26108	NA	NA	NA	1	1	1	0	3	2.6742	-4.40493	1.43179	4.41307	-1.91414	-4.66751	NA	NA	0.0074908	1.0582e-05	0.152205	1.01916e-05	0.0556017	3.04872e-06	NA	NA	0.316843	0.000449209	0.773427	0.000820192	0.644615	0.000334055	NA	NA
EML4	5.3391e-05	0.00171162	4.04026	Esophagus_Gastroesophageal_Junction	4.26324e-05	0.00298952	-4.09273	Brain_Hypothalamus	4.92816e-06	0.000514542	4.56782	NA	NA	NA	1	1	1	0	3	2.6742	-4.40493	1.43179	4.41307	-1.97926	-4.99062	NA	NA	0.0074908	1.0582e-05	0.152205	1.01916e-05	0.0477862	6.01853e-07	NA	NA	0.316843	0.000449209	0.773427	0.000820192	0.626651	7.45919e-05	NA	NA
EML4	5.3391e-05	0.00171162	4.04026	Esophagus_Gastroesophageal_Junction	4.26324e-05	0.00298952	-4.09273	Brain_Nucleus_accumbens_basal_ganglia	4.90138e-06	0.000488442	-4.56897	NA	NA	NA	1	1	1	0	3	2.6742	-4.40493	1.43179	4.41307	1.94936	4.98968	NA	NA	0.0074908	1.0582e-05	0.152205	1.01916e-05	0.051252	6.04789e-07	NA	NA	0.316843	0.000449209	0.773427	0.000820192	0.61207	7.11403e-05	NA	NA
EML4	5.3391e-05	0.00171162	4.04026	Esophagus_Gastroesophageal_Junction	4.26324e-05	0.00298952	-4.09273	Brain_Putamen_basal_ganglia	4.90138e-06	0.000524017	-4.56897	NA	NA	NA	1	1	1	0	3	2.6742	-4.40493	1.43179	4.41307	1.94936	4.98968	NA	NA	0.0074908	1.0582e-05	0.152205	1.01916e-05	0.051252	6.04789e-07	NA	NA	0.316843	0.000449209	0.773427	0.000820192	0.621011	7.77485e-05	NA	NA
EML4	5.3391e-05	0.00171162	4.04026	Esophagus_Gastroesophageal_Junction	4.26324e-05	0.00298952	-4.09273	Brain_Spinal_cord_cervical_c-1	7.7627e-06	0.00080526	4.47163	NA	NA	NA	1	1	1	0	3	2.6742	-4.40493	1.43179	4.41307	-1.93905	-4.88578	NA	NA	0.0074908	1.0582e-05	0.152205	1.01916e-05	0.0524947	1.03019e-06	NA	NA	0.316843	0.000449209	0.773427	0.000820192	0.643025	0.000126725	NA	NA
EML4	5.3391e-05	0.00171162	4.04026	Esophagus_Gastroesophageal_Junction	4.26324e-05	0.00298952	-4.09273	Breast_Mammary_Tissue	1.68894e-05	0.00121792	4.30248	NA	NA	NA	1	1	1	0	3	2.6742	-4.40493	1.43179	4.41307	-1.85162	-4.69848	NA	NA	0.0074908	1.0582e-05	0.152205	1.01916e-05	0.06408	2.6211e-06	NA	NA	0.316843	0.000449209	0.773427	0.000820192	0.636925	0.00023873	NA	NA
EML4	5.3391e-05	0.00171162	4.04026	Esophagus_Gastroesophageal_Junction	4.26324e-05	0.00298952	-4.09273	Cells_Cultured_fibroblasts	2.03438e-05	0.00145139	4.26108	NA	NA	NA	1	1	1	0	3	2.6742	-4.40493	1.43179	4.41307	-1.91414	-4.66751	NA	NA	0.0074908	1.0582e-05	0.152205	1.01916e-05	0.0556017	3.04872e-06	NA	NA	0.316843	0.000449209	0.773427	0.000820192	0.603053	0.000264051	NA	NA
EML4	5.3391e-05	0.00171162	4.04026	Esophagus_Gastroesophageal_Junction	4.26324e-05	0.00298952	-4.09273	Cells_EBV-transformed_lymphocytes	4.90138e-06	0.000396184	-4.56897	NA	NA	NA	1	1	1	0	3	2.6742	-4.40493	1.43179	4.41307	1.94936	4.98968	NA	NA	0.0074908	1.0582e-05	0.152205	1.01916e-05	0.051252	6.04789e-07	NA	NA	0.316843	0.000449209	0.773427	0.000820192	0.607538	5.51685e-05	NA	NA
EML4	5.3391e-05	0.00171162	4.04026	Esophagus_Gastroesophageal_Junction	4.26324e-05	0.00298952	-4.09273	Colon_Sigmoid	4.90138e-06	0.000445334	4.56897	NA	NA	NA	1	1	1	0	3	2.6742	-4.40493	1.43179	4.41307	-1.94936	-4.98968	NA	NA	0.0074908	1.0582e-05	0.152205	1.01916e-05	0.051252	6.04789e-07	NA	NA	0.316843	0.000449209	0.773427	0.000820192	0.611861	6.4871e-05	NA	NA
EML4	5.3391e-05	0.00171162	4.04026	Esophagus_Gastroesophageal_Junction	4.26324e-05	0.00298952	-4.09273	Colon_Transverse	4.90138e-06	0.000479782	-4.56897	NA	NA	NA	1	1	1	0	3	2.6742	-4.40493	1.43179	4.41307	1.94936	4.98968	NA	NA	0.0074908	1.0582e-05	0.152205	1.01916e-05	0.051252	6.04789e-07	NA	NA	0.316843	0.000449209	0.773427	0.000820192	0.610543	7.22011e-05	NA	NA
EML4	5.3391e-05	0.00171162	4.04026	Esophagus_Gastroesophageal_Junction	4.26324e-05	0.00298952	-4.09273	Esophagus_Gastroesophageal_Junction	4.90138e-06	0.000467532	4.56897	NA	NA	NA	1	1	1	0	3	2.6742	-4.40493	1.43179	4.41307	-1.94936	-4.98968	NA	NA	0.0074908	1.0582e-05	0.152205	1.01916e-05	0.051252	6.04789e-07	NA	NA	0.316843	0.000449209	0.773427	0.000820192	0.608059	6.26518e-05	NA	NA
EML4	5.3391e-05	0.00171162	4.04026	Esophagus_Gastroesophageal_Junction	4.26324e-05	0.00298952	-4.09273	Esophagus_Mucosa	4.90138e-06	0.00046467	-4.56897	NA	NA	NA	1	1	1	0	3	2.6742	-4.40493	1.43179	4.41307	1.94936	4.98968	NA	NA	0.0074908	1.0582e-05	0.152205	1.01916e-05	0.051252	6.04789e-07	NA	NA	0.316843	0.000449209	0.773427	0.000820192	0.609582	6.34551e-05	NA	NA
EML4	5.3391e-05	0.00171162	4.04026	Esophagus_Gastroesophageal_Junction	4.26324e-05	0.00298952	-4.09273	Esophagus_Muscularis	4.90138e-06	0.000434403	4.56897	NA	NA	NA	1	1	1	0	3	2.6742	-4.40493	1.43179	4.41307	-1.94936	-4.98968	NA	NA	0.0074908	1.0582e-05	0.152205	1.01916e-05	0.051252	6.04789e-07	NA	NA	0.316843	0.000449209	0.773427	0.000820192	0.603019	6.22874e-05	NA	NA
EML4	5.3391e-05	0.00171162	4.04026	Esophagus_Gastroesophageal_Junction	4.26324e-05	0.00298952	-4.09273	Heart_Atrial_Appendage	3.14697e-05	0.00234182	-4.16256	NA	NA	NA	1	1	1	0	3	2.6742	-4.40493	1.43179	4.41307	0.983974	4.40272	NA	NA	0.0074908	1.0582e-05	0.152205	1.01916e-05	0.325128	1.06901e-05	NA	NA	0.316843	0.000449209	0.773427	0.000820192	0.860481	0.000827877	NA	NA
EML4	5.3391e-05	0.00171162	4.04026	Esophagus_Gastroesophageal_Junction	4.26324e-05	0.00298952	-4.09273	Heart_Left_Ventricle	2.03438e-05	0.00165088	4.26108	NA	NA	NA	1	1	1	0	3	2.6742	-4.40493	1.43179	4.41307	-1.85723	-4.82905	NA	NA	0.0074908	1.0582e-05	0.152205	1.01916e-05	0.0632791	1.37188e-06	NA	NA	0.316843	0.000449209	0.773427	0.000820192	0.637161	0.000146229	NA	NA
EML4	5.3391e-05	0.00171162	4.04026	Esophagus_Gastroesophageal_Junction	4.26324e-05	0.00298952	-4.09273	Kidney_Cortex	3.14697e-05	0.00276787	4.16256	NA	NA	NA	1	1	1	0	3	2.6742	-4.40493	1.43179	4.41307	-0.983974	-4.40272	NA	NA	0.0074908	1.0582e-05	0.152205	1.01916e-05	0.325128	1.06901e-05	NA	NA	0.316843	0.000449209	0.773427	0.000820192	0.864052	0.000960856	NA	NA
EML4	5.3391e-05	0.00171162	4.04026	Esophagus_Gastroesophageal_Junction	4.26324e-05	0.00298952	-4.09273	Liver	4.90138e-06	0.000509357	4.56897	NA	NA	NA	1	1	1	0	3	2.6742	-4.40493	1.43179	4.41307	-1.94936	-4.98968	NA	NA	0.0074908	1.0582e-05	0.152205	1.01916e-05	0.051252	6.04789e-07	NA	NA	0.316843	0.000449209	0.773427	0.000820192	0.595878	7.58625e-05	NA	NA
EML4	5.3391e-05	0.00171162	4.04026	Esophagus_Gastroesophageal_Junction	4.26324e-05	0.00298952	-4.09273	Lung	3.14697e-05	0.0020594	4.16256	NA	NA	NA	1	1	1	0	3	2.6742	-4.40493	1.43179	4.41307	-0.983974	-4.40272	NA	NA	0.0074908	1.0582e-05	0.152205	1.01916e-05	0.325128	1.06901e-05	NA	NA	0.316843	0.000449209	0.773427	0.000820192	0.854869	0.000766169	NA	NA
EML4	5.3391e-05	0.00171162	4.04026	Esophagus_Gastroesophageal_Junction	4.26324e-05	0.00298952	-4.09273	Minor_Salivary_Gland	4.90138e-06	0.000436458	-4.56897	NA	NA	NA	1	1	1	0	3	2.6742	-4.40493	1.43179	4.41307	1.94936	4.98968	NA	NA	0.0074908	1.0582e-05	0.152205	1.01916e-05	0.051252	6.04789e-07	NA	NA	0.316843	0.000449209	0.773427	0.000820192	0.592552	6.69558e-05	NA	NA
EML4	5.3391e-05	0.00171162	4.04026	Esophagus_Gastroesophageal_Junction	4.26324e-05	0.00298952	-4.09273	Muscle_Skeletal	4.90138e-06	0.000446194	4.56897	NA	NA	NA	1	1	1	0	3	2.6742	-4.40493	1.43179	4.41307	-1.94936	-4.98968	NA	NA	0.0074908	1.0582e-05	0.152205	1.01916e-05	0.051252	6.04789e-07	NA	NA	0.316843	0.000449209	0.773427	0.000820192	0.614497	6.93838e-05	NA	NA
EML4	5.3391e-05	0.00171162	4.04026	Esophagus_Gastroesophageal_Junction	4.26324e-05	0.00298952	-4.09273	Nerve_Tibial	4.90138e-06	0.000463793	4.56897	NA	NA	NA	1	1	1	0	3	2.6742	-4.40493	1.43179	4.41307	-1.94936	-4.98968	NA	NA	0.0074908	1.0582e-05	0.152205	1.01916e-05	0.051252	6.04789e-07	NA	NA	0.316843	0.000449209	0.773427	0.000820192	0.599216	6.86492e-05	NA	NA
EML4	5.3391e-05	0.00171162	4.04026	Esophagus_Gastroesophageal_Junction	4.26324e-05	0.00298952	-4.09273	Ovary	4.90138e-06	0.000484735	-4.56897	NA	NA	NA	1	1	1	0	3	2.6742	-4.40493	1.43179	4.41307	1.94936	4.98968	NA	NA	0.0074908	1.0582e-05	0.152205	1.01916e-05	0.051252	6.04789e-07	NA	NA	0.316843	0.000449209	0.773427	0.000820192	0.603503	6.77257e-05	NA	NA
EML4	5.3391e-05	0.00171162	4.04026	Esophagus_Gastroesophageal_Junction	4.26324e-05	0.00298952	-4.09273	Pancreas	4.90138e-06	0.000495639	4.56897	NA	NA	NA	1	1	1	0	3	2.6742	-4.40493	1.43179	4.41307	-1.94936	-4.98968	NA	NA	0.0074908	1.0582e-05	0.152205	1.01916e-05	0.051252	6.04789e-07	NA	NA	0.316843	0.000449209	0.773427	0.000820192	0.602056	7.19189e-05	NA	NA
EML4	5.3391e-05	0.00171162	4.04026	Esophagus_Gastroesophageal_Junction	4.26324e-05	0.00298952	-4.09273	Pituitary	4.90138e-06	0.000500303	-4.56897	NA	NA	NA	1	1	1	0	3	2.6742	-4.40493	1.43179	4.41307	1.94936	4.98968	NA	NA	0.0074908	1.0582e-05	0.152205	1.01916e-05	0.051252	6.04789e-07	NA	NA	0.316843	0.000449209	0.773427	0.000820192	0.618118	6.79372e-05	NA	NA
EML4	5.3391e-05	0.00171162	4.04026	Esophagus_Gastroesophageal_Junction	4.26324e-05	0.00298952	-4.09273	Prostate	4.90138e-06	0.000468701	-4.56897	NA	NA	NA	1	1	1	0	3	2.6742	-4.40493	1.43179	4.41307	1.94936	4.98968	NA	NA	0.0074908	1.0582e-05	0.152205	1.01916e-05	0.051252	6.04789e-07	NA	NA	0.316843	0.000449209	0.773427	0.000820192	0.609603	6.91827e-05	NA	NA
EML4	5.3391e-05	0.00171162	4.04026	Esophagus_Gastroesophageal_Junction	4.26324e-05	0.00298952	-4.09273	Skin_Not_Sun_Exposed_Suprapubic	2.03438e-05	0.00158505	4.26108	NA	NA	NA	1	1	1	0	3	2.6742	-4.40493	1.43179	4.41307	-1.91414	-4.66751	NA	NA	0.0074908	1.0582e-05	0.152205	1.01916e-05	0.0556017	3.04872e-06	NA	NA	0.316843	0.000449209	0.773427	0.000820192	0.614089	0.000268239	NA	NA
EML4	5.3391e-05	0.00171162	4.04026	Esophagus_Gastroesophageal_Junction	4.26324e-05	0.00298952	-4.09273	Skin_Sun_Exposed_Lower_leg	1.55164e-05	0.00121136	4.32123	NA	NA	NA	1	1	1	0	3	2.6742	-4.40493	1.43179	4.41307	-1.85791	-4.71863	NA	NA	0.0074908	1.0582e-05	0.152205	1.01916e-05	0.0631816	2.37439e-06	NA	NA	0.316843	0.000449209	0.773427	0.000820192	0.643822	0.000215935	NA	NA
EML4	5.3391e-05	0.00171162	4.04026	Esophagus_Gastroesophageal_Junction	4.26324e-05	0.00298952	-4.09273	Small_Intestine_Terminal_Ileum	3.14697e-05	0.0021362	4.16256	NA	NA	NA	1	1	1	0	3	2.6742	-4.40493	1.43179	4.41307	-0.983974	-4.40272	NA	NA	0.0074908	1.0582e-05	0.152205	1.01916e-05	0.325128	1.06901e-05	NA	NA	0.316843	0.000449209	0.773427	0.000820192	0.871206	0.000769185	NA	NA
EML4	5.3391e-05	0.00171162	4.04026	Esophagus_Gastroesophageal_Junction	4.26324e-05	0.00298952	-4.09273	Spleen	4.90138e-06	0.000439967	-4.56897	NA	NA	NA	1	1	1	0	3	2.6742	-4.40493	1.43179	4.41307	1.94936	4.98968	NA	NA	0.0074908	1.0582e-05	0.152205	1.01916e-05	0.051252	6.04789e-07	NA	NA	0.316843	0.000449209	0.773427	0.000820192	0.604714	6.29341e-05	NA	NA
EML4	5.3391e-05	0.00171162	4.04026	Esophagus_Gastroesophageal_Junction	4.26324e-05	0.00298952	-4.09273	Stomach	7.175e-05	0.00417111	-3.97041	NA	NA	NA	1	1	1	0	3	2.6742	-4.40493	1.43179	4.41307	0.801616	4.16831	NA	NA	0.0074908	1.0582e-05	0.152205	1.01916e-05	0.422775	3.0687e-05	NA	NA	0.316843	0.000449209	0.773427	0.000820192	0.904865	0.00200354	NA	NA
EML4	5.3391e-05	0.00171162	4.04026	Esophagus_Gastroesophageal_Junction	4.26324e-05	0.00298952	-4.09273	Testis	4.90138e-06	0.000521052	-4.56897	NA	NA	NA	1	1	1	0	3	2.6742	-4.40493	1.43179	4.41307	1.94936	4.98968	NA	NA	0.0074908	1.0582e-05	0.152205	1.01916e-05	0.051252	6.04789e-07	NA	NA	0.316843	0.000449209	0.773427	0.000820192	0.6233	8.04374e-05	NA	NA
EML4	5.3391e-05	0.00171162	4.04026	Esophagus_Gastroesophageal_Junction	4.26324e-05	0.00298952	-4.09273	Thyroid	3.14697e-05	0.00214143	4.16256	NA	NA	NA	1	1	1	0	3	2.6742	-4.40493	1.43179	4.41307	-0.983974	-4.40272	NA	NA	0.0074908	1.0582e-05	0.152205	1.01916e-05	0.325128	1.06901e-05	NA	NA	0.316843	0.000449209	0.773427	0.000820192	0.859116	0.000746923	NA	NA
EML4	5.3391e-05	0.00171162	4.04026	Esophagus_Gastroesophageal_Junction	4.26324e-05	0.00298952	-4.09273	Whole_Blood	4.90138e-06	0.000427901	4.56897	NA	NA	NA	1	1	1	0	3	2.6742	-4.40493	1.43179	4.41307	-1.94936	-4.98968	NA	NA	0.0074908	1.0582e-05	0.152205	1.01916e-05	0.051252	6.04789e-07	NA	NA	0.316843	0.000449209	0.773427	0.000820192	0.627633	6.32957e-05	NA	NA
EML4	5.3391e-05	0.00171162	4.04026	Esophagus_Gastroesophageal_Junction	4.26324e-05	0.00298952	-4.09273	smultixcan	4.90138e-06	0.000431334	-0.351459	NA	NA	NA	1	1	1	0	3	2.6742	-4.40493	1.43179	4.41307	0.149951	0.383822	NA	NA	0.0074908	1.0582e-05	0.152205	1.01916e-05	0.051252	6.04789e-07	NA	NA	0.316843	0.000449209	0.773427	0.000820192	0.591511	6.46639e-05	NA	NA
EML4	5.3391e-05	0.00171162	4.04026	Skin_Not_Sun_Exposed_Suprapubic	4.11395e-05	0.00316487	4.10099	Adipose_Subcutaneous	4.90138e-06	0.000455764	4.56897	NA	NA	NA	1	1	1	0	3	2.6742	-4.40493	-0.298337	-0.667624	-1.94936	-4.98968	NA	NA	0.0074908	1.0582e-05	0.765446	0.504374	0.051252	6.04789e-07	NA	NA	0.316843	0.000449209	0.976949	0.809261	0.600827	6.79108e-05	NA	NA
EML4	5.3391e-05	0.00171162	4.04026	Skin_Not_Sun_Exposed_Suprapubic	4.11395e-05	0.00316487	4.10099	Adipose_Visceral_Omentum	4.90138e-06	0.000456077	-4.56897	NA	NA	NA	1	1	1	0	3	2.6742	-4.40493	-0.298337	-0.667624	1.94936	4.98968	NA	NA	0.0074908	1.0582e-05	0.765446	0.504374	0.051252	6.04789e-07	NA	NA	0.316843	0.000449209	0.976949	0.809261	0.600542	6.55749e-05	NA	NA
EML4	5.3391e-05	0.00171162	4.04026	Skin_Not_Sun_Exposed_Suprapubic	4.11395e-05	0.00316487	4.10099	Adrenal_Gland	8.70675e-06	0.000750074	4.44703	NA	NA	NA	1	1	1	0	3	2.6742	-4.40493	-0.298337	-0.667624	-1.93075	-4.85932	NA	NA	0.0074908	1.0582e-05	0.765446	0.504374	0.0535144	1.17789e-06	NA	NA	0.316843	0.000449209	0.976949	0.809261	0.618023	0.00012386	NA	NA
EML4	5.3391e-05	0.00171162	4.04026	Skin_Not_Sun_Exposed_Suprapubic	4.11395e-05	0.00316487	4.10099	Artery_Aorta	4.90138e-06	0.000427698	4.56897	NA	NA	NA	1	1	1	0	3	2.6742	-4.40493	-0.298337	-0.667624	-1.94936	-4.98968	NA	NA	0.0074908	1.0582e-05	0.765446	0.504374	0.051252	6.04789e-07	NA	NA	0.316843	0.000449209	0.976949	0.809261	0.602628	6.29224e-05	NA	NA
EML4	5.3391e-05	0.00171162	4.04026	Skin_Not_Sun_Exposed_Suprapubic	4.11395e-05	0.00316487	4.10099	Artery_Coronary	4.90138e-06	0.000489394	4.56897	NA	NA	NA	1	1	1	0	3	2.6742	-4.40493	-0.298337	-0.667624	-1.94936	-4.98968	NA	NA	0.0074908	1.0582e-05	0.765446	0.504374	0.051252	6.04789e-07	NA	NA	0.316843	0.000449209	0.976949	0.809261	0.592412	7.20641e-05	NA	NA
EML4	5.3391e-05	0.00171162	4.04026	Skin_Not_Sun_Exposed_Suprapubic	4.11395e-05	0.00316487	4.10099	Artery_Tibial	4.90138e-06	0.000444677	4.56897	NA	NA	NA	1	1	1	0	3	2.6742	-4.40493	-0.298337	-0.667624	-1.94936	-4.98968	NA	NA	0.0074908	1.0582e-05	0.765446	0.504374	0.051252	6.04789e-07	NA	NA	0.316843	0.000449209	0.976949	0.809261	0.602424	6.38732e-05	NA	NA
EML4	5.3391e-05	0.00171162	4.04026	Skin_Not_Sun_Exposed_Suprapubic	4.11395e-05	0.00316487	4.10099	Brain_Amygdala	4.24523e-05	0.00352354	-4.09371	NA	NA	NA	1	1	1	0	3	2.6742	-4.40493	-0.298337	-0.667624	0.783465	4.28575	NA	NA	0.0074908	1.0582e-05	0.765446	0.504374	0.433354	1.82125e-05	NA	NA	0.316843	0.000449209	0.976949	0.809261	0.911552	0.0015521	NA	NA
EML4	5.3391e-05	0.00171162	4.04026	Skin_Not_Sun_Exposed_Suprapubic	4.11395e-05	0.00316487	4.10099	Brain_Caudate_basal_ganglia	2.03438e-05	0.00163867	4.26108	NA	NA	NA	1	1	1	0	3	2.6742	-4.40493	-0.298337	-0.667624	-1.91718	-4.97246	NA	NA	0.0074908	1.0582e-05	0.765446	0.504374	0.0552148	6.61076e-07	NA	NA	0.316843	0.000449209	0.976949	0.809261	0.639377	7.90961e-05	NA	NA
EML4	5.3391e-05	0.00171162	4.04026	Skin_Not_Sun_Exposed_Suprapubic	4.11395e-05	0.00316487	4.10099	Brain_Cerebellar_Hemisphere	4.90138e-06	0.000446703	-4.56897	NA	NA	NA	1	1	1	0	3	2.6742	-4.40493	-0.298337	-0.667624	1.94936	4.98968	NA	NA	0.0074908	1.0582e-05	0.765446	0.504374	0.051252	6.04789e-07	NA	NA	0.316843	0.000449209	0.976949	0.809261	0.61022	6.05002e-05	NA	NA
EML4	5.3391e-05	0.00171162	4.04026	Skin_Not_Sun_Exposed_Suprapubic	4.11395e-05	0.00316487	4.10099	Brain_Cerebellum	4.90138e-06	0.000468099	-4.56897	NA	NA	NA	1	1	1	0	3	2.6742	-4.40493	-0.298337	-0.667624	1.94936	4.98968	NA	NA	0.0074908	1.0582e-05	0.765446	0.504374	0.051252	6.04789e-07	NA	NA	0.316843	0.000449209	0.976949	0.809261	0.606804	6.35084e-05	NA	NA
EML4	5.3391e-05	0.00171162	4.04026	Skin_Not_Sun_Exposed_Suprapubic	4.11395e-05	0.00316487	4.10099	Brain_Cortex	2.03438e-05	0.0015682	4.26108	NA	NA	NA	1	1	1	0	3	2.6742	-4.40493	-0.298337	-0.667624	-1.93245	-4.95326	NA	NA	0.0074908	1.0582e-05	0.765446	0.504374	0.0533044	7.29813e-07	NA	NA	0.316843	0.000449209	0.976949	0.809261	0.614477	7.54331e-05	NA	NA
EML4	5.3391e-05	0.00171162	4.04026	Skin_Not_Sun_Exposed_Suprapubic	4.11395e-05	0.00316487	4.10099	Brain_Hippocampus	2.03438e-05	0.0019796	4.26108	NA	NA	NA	1	1	1	0	3	2.6742	-4.40493	-0.298337	-0.667624	-1.91414	-4.66751	NA	NA	0.0074908	1.0582e-05	0.765446	0.504374	0.0556017	3.04872e-06	NA	NA	0.316843	0.000449209	0.976949	0.809261	0.644615	0.000334055	NA	NA
EML4	5.3391e-05	0.00171162	4.04026	Skin_Not_Sun_Exposed_Suprapubic	4.11395e-05	0.00316487	4.10099	Brain_Hypothalamus	4.92816e-06	0.000514542	4.56782	NA	NA	NA	1	1	1	0	3	2.6742	-4.40493	-0.298337	-0.667624	-1.97926	-4.99062	NA	NA	0.0074908	1.0582e-05	0.765446	0.504374	0.0477862	6.01853e-07	NA	NA	0.316843	0.000449209	0.976949	0.809261	0.626651	7.45919e-05	NA	NA
EML4	5.3391e-05	0.00171162	4.04026	Skin_Not_Sun_Exposed_Suprapubic	4.11395e-05	0.00316487	4.10099	Brain_Nucleus_accumbens_basal_ganglia	4.90138e-06	0.000488442	-4.56897	NA	NA	NA	1	1	1	0	3	2.6742	-4.40493	-0.298337	-0.667624	1.94936	4.98968	NA	NA	0.0074908	1.0582e-05	0.765446	0.504374	0.051252	6.04789e-07	NA	NA	0.316843	0.000449209	0.976949	0.809261	0.61207	7.11403e-05	NA	NA
EML4	5.3391e-05	0.00171162	4.04026	Skin_Not_Sun_Exposed_Suprapubic	4.11395e-05	0.00316487	4.10099	Brain_Putamen_basal_ganglia	4.90138e-06	0.000524017	-4.56897	NA	NA	NA	1	1	1	0	3	2.6742	-4.40493	-0.298337	-0.667624	1.94936	4.98968	NA	NA	0.0074908	1.0582e-05	0.765446	0.504374	0.051252	6.04789e-07	NA	NA	0.316843	0.000449209	0.976949	0.809261	0.621011	7.77485e-05	NA	NA
EML4	5.3391e-05	0.00171162	4.04026	Skin_Not_Sun_Exposed_Suprapubic	4.11395e-05	0.00316487	4.10099	Brain_Spinal_cord_cervical_c-1	7.7627e-06	0.00080526	4.47163	NA	NA	NA	1	1	1	0	3	2.6742	-4.40493	-0.298337	-0.667624	-1.93905	-4.88578	NA	NA	0.0074908	1.0582e-05	0.765446	0.504374	0.0524947	1.03019e-06	NA	NA	0.316843	0.000449209	0.976949	0.809261	0.643025	0.000126725	NA	NA
EML4	5.3391e-05	0.00171162	4.04026	Skin_Not_Sun_Exposed_Suprapubic	4.11395e-05	0.00316487	4.10099	Breast_Mammary_Tissue	1.68894e-05	0.00121792	4.30248	NA	NA	NA	1	1	1	0	3	2.6742	-4.40493	-0.298337	-0.667624	-1.85162	-4.69848	NA	NA	0.0074908	1.0582e-05	0.765446	0.504374	0.06408	2.6211e-06	NA	NA	0.316843	0.000449209	0.976949	0.809261	0.636925	0.00023873	NA	NA
EML4	5.3391e-05	0.00171162	4.04026	Skin_Not_Sun_Exposed_Suprapubic	4.11395e-05	0.00316487	4.10099	Cells_Cultured_fibroblasts	2.03438e-05	0.00145139	4.26108	NA	NA	NA	1	1	1	0	3	2.6742	-4.40493	-0.298337	-0.667624	-1.91414	-4.66751	NA	NA	0.0074908	1.0582e-05	0.765446	0.504374	0.0556017	3.04872e-06	NA	NA	0.316843	0.000449209	0.976949	0.809261	0.603053	0.000264051	NA	NA
EML4	5.3391e-05	0.00171162	4.04026	Skin_Not_Sun_Exposed_Suprapubic	4.11395e-05	0.00316487	4.10099	Cells_EBV-transformed_lymphocytes	4.90138e-06	0.000396184	-4.56897	NA	NA	NA	1	1	1	0	3	2.6742	-4.40493	-0.298337	-0.667624	1.94936	4.98968	NA	NA	0.0074908	1.0582e-05	0.765446	0.504374	0.051252	6.04789e-07	NA	NA	0.316843	0.000449209	0.976949	0.809261	0.607538	5.51685e-05	NA	NA
EML4	5.3391e-05	0.00171162	4.04026	Skin_Not_Sun_Exposed_Suprapubic	4.11395e-05	0.00316487	4.10099	Colon_Sigmoid	4.90138e-06	0.000445334	4.56897	NA	NA	NA	1	1	1	0	3	2.6742	-4.40493	-0.298337	-0.667624	-1.94936	-4.98968	NA	NA	0.0074908	1.0582e-05	0.765446	0.504374	0.051252	6.04789e-07	NA	NA	0.316843	0.000449209	0.976949	0.809261	0.611861	6.4871e-05	NA	NA
EML4	5.3391e-05	0.00171162	4.04026	Skin_Not_Sun_Exposed_Suprapubic	4.11395e-05	0.00316487	4.10099	Colon_Transverse	4.90138e-06	0.000479782	-4.56897	NA	NA	NA	1	1	1	0	3	2.6742	-4.40493	-0.298337	-0.667624	1.94936	4.98968	NA	NA	0.0074908	1.0582e-05	0.765446	0.504374	0.051252	6.04789e-07	NA	NA	0.316843	0.000449209	0.976949	0.809261	0.610543	7.22011e-05	NA	NA
EML4	5.3391e-05	0.00171162	4.04026	Skin_Not_Sun_Exposed_Suprapubic	4.11395e-05	0.00316487	4.10099	Esophagus_Gastroesophageal_Junction	4.90138e-06	0.000467532	4.56897	NA	NA	NA	1	1	1	0	3	2.6742	-4.40493	-0.298337	-0.667624	-1.94936	-4.98968	NA	NA	0.0074908	1.0582e-05	0.765446	0.504374	0.051252	6.04789e-07	NA	NA	0.316843	0.000449209	0.976949	0.809261	0.608059	6.26518e-05	NA	NA
EML4	5.3391e-05	0.00171162	4.04026	Skin_Not_Sun_Exposed_Suprapubic	4.11395e-05	0.00316487	4.10099	Esophagus_Mucosa	4.90138e-06	0.00046467	-4.56897	NA	NA	NA	1	1	1	0	3	2.6742	-4.40493	-0.298337	-0.667624	1.94936	4.98968	NA	NA	0.0074908	1.0582e-05	0.765446	0.504374	0.051252	6.04789e-07	NA	NA	0.316843	0.000449209	0.976949	0.809261	0.609582	6.34551e-05	NA	NA
EML4	5.3391e-05	0.00171162	4.04026	Skin_Not_Sun_Exposed_Suprapubic	4.11395e-05	0.00316487	4.10099	Esophagus_Muscularis	4.90138e-06	0.000434403	4.56897	NA	NA	NA	1	1	1	0	3	2.6742	-4.40493	-0.298337	-0.667624	-1.94936	-4.98968	NA	NA	0.0074908	1.0582e-05	0.765446	0.504374	0.051252	6.04789e-07	NA	NA	0.316843	0.000449209	0.976949	0.809261	0.603019	6.22874e-05	NA	NA
EML4	5.3391e-05	0.00171162	4.04026	Skin_Not_Sun_Exposed_Suprapubic	4.11395e-05	0.00316487	4.10099	Heart_Atrial_Appendage	3.14697e-05	0.00234182	-4.16256	NA	NA	NA	1	1	1	0	3	2.6742	-4.40493	-0.298337	-0.667624	0.983974	4.40272	NA	NA	0.0074908	1.0582e-05	0.765446	0.504374	0.325128	1.06901e-05	NA	NA	0.316843	0.000449209	0.976949	0.809261	0.860481	0.000827877	NA	NA
EML4	5.3391e-05	0.00171162	4.04026	Skin_Not_Sun_Exposed_Suprapubic	4.11395e-05	0.00316487	4.10099	Heart_Left_Ventricle	2.03438e-05	0.00165088	4.26108	NA	NA	NA	1	1	1	0	3	2.6742	-4.40493	-0.298337	-0.667624	-1.85723	-4.82905	NA	NA	0.0074908	1.0582e-05	0.765446	0.504374	0.0632791	1.37188e-06	NA	NA	0.316843	0.000449209	0.976949	0.809261	0.637161	0.000146229	NA	NA
EML4	5.3391e-05	0.00171162	4.04026	Skin_Not_Sun_Exposed_Suprapubic	4.11395e-05	0.00316487	4.10099	Kidney_Cortex	3.14697e-05	0.00276787	4.16256	NA	NA	NA	1	1	1	0	3	2.6742	-4.40493	-0.298337	-0.667624	-0.983974	-4.40272	NA	NA	0.0074908	1.0582e-05	0.765446	0.504374	0.325128	1.06901e-05	NA	NA	0.316843	0.000449209	0.976949	0.809261	0.864052	0.000960856	NA	NA
EML4	5.3391e-05	0.00171162	4.04026	Skin_Not_Sun_Exposed_Suprapubic	4.11395e-05	0.00316487	4.10099	Liver	4.90138e-06	0.000509357	4.56897	NA	NA	NA	1	1	1	0	3	2.6742	-4.40493	-0.298337	-0.667624	-1.94936	-4.98968	NA	NA	0.0074908	1.0582e-05	0.765446	0.504374	0.051252	6.04789e-07	NA	NA	0.316843	0.000449209	0.976949	0.809261	0.595878	7.58625e-05	NA	NA
EML4	5.3391e-05	0.00171162	4.04026	Skin_Not_Sun_Exposed_Suprapubic	4.11395e-05	0.00316487	4.10099	Lung	3.14697e-05	0.0020594	4.16256	NA	NA	NA	1	1	1	0	3	2.6742	-4.40493	-0.298337	-0.667624	-0.983974	-4.40272	NA	NA	0.0074908	1.0582e-05	0.765446	0.504374	0.325128	1.06901e-05	NA	NA	0.316843	0.000449209	0.976949	0.809261	0.854869	0.000766169	NA	NA
EML4	5.3391e-05	0.00171162	4.04026	Skin_Not_Sun_Exposed_Suprapubic	4.11395e-05	0.00316487	4.10099	Minor_Salivary_Gland	4.90138e-06	0.000436458	-4.56897	NA	NA	NA	1	1	1	0	3	2.6742	-4.40493	-0.298337	-0.667624	1.94936	4.98968	NA	NA	0.0074908	1.0582e-05	0.765446	0.504374	0.051252	6.04789e-07	NA	NA	0.316843	0.000449209	0.976949	0.809261	0.592552	6.69558e-05	NA	NA
EML4	5.3391e-05	0.00171162	4.04026	Skin_Not_Sun_Exposed_Suprapubic	4.11395e-05	0.00316487	4.10099	Muscle_Skeletal	4.90138e-06	0.000446194	4.56897	NA	NA	NA	1	1	1	0	3	2.6742	-4.40493	-0.298337	-0.667624	-1.94936	-4.98968	NA	NA	0.0074908	1.0582e-05	0.765446	0.504374	0.051252	6.04789e-07	NA	NA	0.316843	0.000449209	0.976949	0.809261	0.614497	6.93838e-05	NA	NA
EML4	5.3391e-05	0.00171162	4.04026	Skin_Not_Sun_Exposed_Suprapubic	4.11395e-05	0.00316487	4.10099	Nerve_Tibial	4.90138e-06	0.000463793	4.56897	NA	NA	NA	1	1	1	0	3	2.6742	-4.40493	-0.298337	-0.667624	-1.94936	-4.98968	NA	NA	0.0074908	1.0582e-05	0.765446	0.504374	0.051252	6.04789e-07	NA	NA	0.316843	0.000449209	0.976949	0.809261	0.599216	6.86492e-05	NA	NA
EML4	5.3391e-05	0.00171162	4.04026	Skin_Not_Sun_Exposed_Suprapubic	4.11395e-05	0.00316487	4.10099	Ovary	4.90138e-06	0.000484735	-4.56897	NA	NA	NA	1	1	1	0	3	2.6742	-4.40493	-0.298337	-0.667624	1.94936	4.98968	NA	NA	0.0074908	1.0582e-05	0.765446	0.504374	0.051252	6.04789e-07	NA	NA	0.316843	0.000449209	0.976949	0.809261	0.603503	6.77257e-05	NA	NA
EML4	5.3391e-05	0.00171162	4.04026	Skin_Not_Sun_Exposed_Suprapubic	4.11395e-05	0.00316487	4.10099	Pancreas	4.90138e-06	0.000495639	4.56897	NA	NA	NA	1	1	1	0	3	2.6742	-4.40493	-0.298337	-0.667624	-1.94936	-4.98968	NA	NA	0.0074908	1.0582e-05	0.765446	0.504374	0.051252	6.04789e-07	NA	NA	0.316843	0.000449209	0.976949	0.809261	0.602056	7.19189e-05	NA	NA
EML4	5.3391e-05	0.00171162	4.04026	Skin_Not_Sun_Exposed_Suprapubic	4.11395e-05	0.00316487	4.10099	Pituitary	4.90138e-06	0.000500303	-4.56897	NA	NA	NA	1	1	1	0	3	2.6742	-4.40493	-0.298337	-0.667624	1.94936	4.98968	NA	NA	0.0074908	1.0582e-05	0.765446	0.504374	0.051252	6.04789e-07	NA	NA	0.316843	0.000449209	0.976949	0.809261	0.618118	6.79372e-05	NA	NA
EML4	5.3391e-05	0.00171162	4.04026	Skin_Not_Sun_Exposed_Suprapubic	4.11395e-05	0.00316487	4.10099	Prostate	4.90138e-06	0.000468701	-4.56897	NA	NA	NA	1	1	1	0	3	2.6742	-4.40493	-0.298337	-0.667624	1.94936	4.98968	NA	NA	0.0074908	1.0582e-05	0.765446	0.504374	0.051252	6.04789e-07	NA	NA	0.316843	0.000449209	0.976949	0.809261	0.609603	6.91827e-05	NA	NA
EML4	5.3391e-05	0.00171162	4.04026	Skin_Not_Sun_Exposed_Suprapubic	4.11395e-05	0.00316487	4.10099	Skin_Not_Sun_Exposed_Suprapubic	2.03438e-05	0.00158505	4.26108	NA	NA	NA	1	1	1	0	3	2.6742	-4.40493	-0.298337	-0.667624	-1.91414	-4.66751	NA	NA	0.0074908	1.0582e-05	0.765446	0.504374	0.0556017	3.04872e-06	NA	NA	0.316843	0.000449209	0.976949	0.809261	0.614089	0.000268239	NA	NA
EML4	5.3391e-05	0.00171162	4.04026	Skin_Not_Sun_Exposed_Suprapubic	4.11395e-05	0.00316487	4.10099	Skin_Sun_Exposed_Lower_leg	1.55164e-05	0.00121136	4.32123	NA	NA	NA	1	1	1	0	3	2.6742	-4.40493	-0.298337	-0.667624	-1.85791	-4.71863	NA	NA	0.0074908	1.0582e-05	0.765446	0.504374	0.0631816	2.37439e-06	NA	NA	0.316843	0.000449209	0.976949	0.809261	0.643822	0.000215935	NA	NA
EML4	5.3391e-05	0.00171162	4.04026	Skin_Not_Sun_Exposed_Suprapubic	4.11395e-05	0.00316487	4.10099	Small_Intestine_Terminal_Ileum	3.14697e-05	0.0021362	4.16256	NA	NA	NA	1	1	1	0	3	2.6742	-4.40493	-0.298337	-0.667624	-0.983974	-4.40272	NA	NA	0.0074908	1.0582e-05	0.765446	0.504374	0.325128	1.06901e-05	NA	NA	0.316843	0.000449209	0.976949	0.809261	0.871206	0.000769185	NA	NA
EML4	5.3391e-05	0.00171162	4.04026	Skin_Not_Sun_Exposed_Suprapubic	4.11395e-05	0.00316487	4.10099	Spleen	4.90138e-06	0.000439967	-4.56897	NA	NA	NA	1	1	1	0	3	2.6742	-4.40493	-0.298337	-0.667624	1.94936	4.98968	NA	NA	0.0074908	1.0582e-05	0.765446	0.504374	0.051252	6.04789e-07	NA	NA	0.316843	0.000449209	0.976949	0.809261	0.604714	6.29341e-05	NA	NA
EML4	5.3391e-05	0.00171162	4.04026	Skin_Not_Sun_Exposed_Suprapubic	4.11395e-05	0.00316487	4.10099	Stomach	7.175e-05	0.00417111	-3.97041	NA	NA	NA	1	1	1	0	3	2.6742	-4.40493	-0.298337	-0.667624	0.801616	4.16831	NA	NA	0.0074908	1.0582e-05	0.765446	0.504374	0.422775	3.0687e-05	NA	NA	0.316843	0.000449209	0.976949	0.809261	0.904865	0.00200354	NA	NA
EML4	5.3391e-05	0.00171162	4.04026	Skin_Not_Sun_Exposed_Suprapubic	4.11395e-05	0.00316487	4.10099	Testis	4.90138e-06	0.000521052	-4.56897	NA	NA	NA	1	1	1	0	3	2.6742	-4.40493	-0.298337	-0.667624	1.94936	4.98968	NA	NA	0.0074908	1.0582e-05	0.765446	0.504374	0.051252	6.04789e-07	NA	NA	0.316843	0.000449209	0.976949	0.809261	0.6233	8.04374e-05	NA	NA
EML4	5.3391e-05	0.00171162	4.04026	Skin_Not_Sun_Exposed_Suprapubic	4.11395e-05	0.00316487	4.10099	Thyroid	3.14697e-05	0.00214143	4.16256	NA	NA	NA	1	1	1	0	3	2.6742	-4.40493	-0.298337	-0.667624	-0.983974	-4.40272	NA	NA	0.0074908	1.0582e-05	0.765446	0.504374	0.325128	1.06901e-05	NA	NA	0.316843	0.000449209	0.976949	0.809261	0.859116	0.000746923	NA	NA
EML4	5.3391e-05	0.00171162	4.04026	Skin_Not_Sun_Exposed_Suprapubic	4.11395e-05	0.00316487	4.10099	Whole_Blood	4.90138e-06	0.000427901	4.56897	NA	NA	NA	1	1	1	0	3	2.6742	-4.40493	-0.298337	-0.667624	-1.94936	-4.98968	NA	NA	0.0074908	1.0582e-05	0.765446	0.504374	0.051252	6.04789e-07	NA	NA	0.316843	0.000449209	0.976949	0.809261	0.627633	6.32957e-05	NA	NA
EML4	5.3391e-05	0.00171162	4.04026	Skin_Not_Sun_Exposed_Suprapubic	4.11395e-05	0.00316487	4.10099	smultixcan	4.90138e-06	0.000431334	-0.351459	NA	NA	NA	1	1	1	0	3	2.6742	-4.40493	-0.298337	-0.667624	0.149951	0.383822	NA	NA	0.0074908	1.0582e-05	0.765446	0.504374	0.051252	6.04789e-07	NA	NA	0.316843	0.000449209	0.976949	0.809261	0.591511	6.46639e-05	NA	NA
TRIM65	5.3354e-05	0.00171162	4.04043	Brain_Anterior_cingulate_cortex_BA24	2.59176e-05	0.00206264	-4.20666	Adipose_Subcutaneous	3.22454e-06	0.000319221	4.65597	NA	NA	NA	1	1	1	0	3	-0.566624	4.10614	0.904313	4.44157	-0.906779	-4.88678	NA	NA	0.57097	4.0233e-05	0.36583	8.9306e-06	0.364524	1.02497e-06	NA	NA	0.854321	0.00132232	0.908972	0.000816725	0.878496	0.000105765	NA	NA
TRIM65	5.3354e-05	0.00171162	4.04043	Brain_Anterior_cingulate_cortex_BA24	2.59176e-05	0.00206264	-4.20666	Adipose_Visceral_Omentum	1.26893e-05	0.000969392	-4.36539	NA	NA	NA	1	1	1	0	3	-0.566624	4.10614	0.904313	4.44157	1.0461	4.61752	NA	NA	0.57097	4.0233e-05	0.36583	8.9306e-06	0.295514	3.88359e-06	NA	NA	0.854321	0.00132232	0.908972	0.000816725	0.84481	0.000322689	NA	NA
TRIM65	5.3354e-05	0.00171162	4.04043	Brain_Anterior_cingulate_cortex_BA24	2.59176e-05	0.00206264	-4.20666	Adrenal_Gland	5.17061e-06	0.000498319	4.55774	NA	NA	NA	1	1	1	0	3	-0.566624	4.10614	0.904313	4.44157	-0.965255	-4.79804	NA	NA	0.57097	4.0233e-05	0.36583	8.9306e-06	0.334417	1.60224e-06	NA	NA	0.854321	0.00132232	0.908972	0.000816725	0.872282	0.000160263	NA	NA
TRIM65	5.3354e-05	0.00171162	4.04043	Brain_Anterior_cingulate_cortex_BA24	2.59176e-05	0.00206264	-4.20666	Artery_Aorta	2.32189e-06	0.000225553	4.72318	NA	NA	NA	1	1	1	0	3	-0.566624	4.10614	0.904313	4.44157	-0.913489	-4.95615	NA	NA	0.57097	4.0233e-05	0.36583	8.9306e-06	0.360985	7.19043e-07	NA	NA	0.854321	0.00132232	0.908972	0.000816725	0.875559	7.29977e-05	NA	NA
TRIM65	5.3354e-05	0.00171162	4.04043	Brain_Anterior_cingulate_cortex_BA24	2.59176e-05	0.00206264	-4.20666	Artery_Coronary	1.70538e-05	0.00136368	4.30034	NA	NA	NA	1	1	1	0	3	-0.566624	4.10614	0.904313	4.44157	-0.932438	-4.53061	NA	NA	0.57097	4.0233e-05	0.36583	8.9306e-06	0.35111	5.88141e-06	NA	NA	0.854321	0.00132232	0.908972	0.000816725	0.865662	0.000495302	NA	NA
TRIM65	5.3354e-05	0.00171162	4.04043	Brain_Anterior_cingulate_cortex_BA24	2.59176e-05	0.00206264	-4.20666	Artery_Tibial	2.90072e-06	0.000284145	-4.67773	NA	NA	NA	1	1	1	0	3	-0.566624	4.10614	0.904313	4.44157	0.899612	4.90752	NA	NA	0.57097	4.0233e-05	0.36583	8.9306e-06	0.368327	9.22337e-07	NA	NA	0.854321	0.00132232	0.908972	0.000816725	0.875634	9.11736e-05	NA	NA
TRIM65	5.3354e-05	0.00171162	4.04043	Brain_Anterior_cingulate_cortex_BA24	2.59176e-05	0.00206264	-4.20666	Brain_Amygdala	1.80013e-06	0.000229673	-4.77466	NA	NA	NA	1	1	1	0	3	-0.566624	4.10614	0.904313	4.44157	0.892537	5.0045	NA	NA	0.57097	4.0233e-05	0.36583	8.9306e-06	0.372105	5.60083e-07	NA	NA	0.854321	0.00132232	0.908972	0.000816725	0.888516	7.61089e-05	NA	NA
TRIM65	5.3354e-05	0.00171162	4.04043	Brain_Anterior_cingulate_cortex_BA24	2.59176e-05	0.00206264	-4.20666	Brain_Anterior_cingulate_cortex_BA24	9.76234e-05	0.00583072	3.89642	NA	NA	NA	1	1	1	0	3	-0.566624	4.10614	0.904313	4.44157	-1.06583	-4.14591	NA	NA	0.57097	4.0233e-05	0.36583	8.9306e-06	0.286503	3.38461e-05	NA	NA	0.854321	0.00132232	0.908972	0.000816725	0.852489	0.00243069	NA	NA
TRIM65	5.3354e-05	0.00171162	4.04043	Brain_Anterior_cingulate_cortex_BA24	2.59176e-05	0.00206264	-4.20666	Brain_Caudate_basal_ganglia	1.43731e-05	0.0012095	4.33808	NA	NA	NA	1	1	1	0	3	-0.566624	4.10614	0.904313	4.44157	-0.999915	-4.58121	NA	NA	0.57097	4.0233e-05	0.36583	8.9306e-06	0.317352	4.62285e-06	NA	NA	0.854321	0.00132232	0.908972	0.000816725	0.866509	0.000421146	NA	NA
TRIM65	5.3354e-05	0.00171162	4.04043	Brain_Anterior_cingulate_cortex_BA24	2.59176e-05	0.00206264	-4.20666	Brain_Cerebellar_Hemisphere	4.66902e-06	0.000431649	4.57914	NA	NA	NA	1	1	1	0	3	-0.566624	4.10614	0.904313	4.44157	-0.939183	-4.81483	NA	NA	0.57097	4.0233e-05	0.36583	8.9306e-06	0.347637	1.47326e-06	NA	NA	0.854321	0.00132232	0.908972	0.000816725	0.869417	0.000132895	NA	NA
TRIM65	5.3354e-05	0.00171162	4.04043	Brain_Anterior_cingulate_cortex_BA24	2.59176e-05	0.00206264	-4.20666	Brain_Cerebellum	6.10099e-07	7.29645e-05	-4.98799	NA	NA	NA	1	1	1	0	3	-0.566624	4.10614	0.904313	4.44157	1.09418	5.25498	NA	NA	0.57097	4.0233e-05	0.36583	8.9306e-06	0.273874	1.48041e-07	NA	NA	0.854321	0.00132232	0.908972	0.000816725	0.835497	1.86046e-05	NA	NA
TRIM65	5.3354e-05	0.00171162	4.04043	Brain_Anterior_cingulate_cortex_BA24	2.59176e-05	0.00206264	-4.20666	Brain_Cortex	1.02941e-05	0.000883351	-4.4109	NA	NA	NA	1	1	1	0	3	-0.566624	4.10614	0.904313	4.44157	0.86505	4.63039	NA	NA	0.57097	4.0233e-05	0.36583	8.9306e-06	0.387011	3.64977e-06	NA	NA	0.854321	0.00132232	0.908972	0.000816725	0.884975	0.000316738	NA	NA
TRIM65	5.3354e-05	0.00171162	4.04043	Brain_Anterior_cingulate_cortex_BA24	2.59176e-05	0.00206264	-4.20666	Brain_Frontal_Cortex_BA9	2.23328e-07	3.55818e-05	-5.17879	NA	NA	NA	1	1	1	0	3	-0.566624	4.10614	0.904313	4.44157	0.896364	5.40952	NA	NA	0.57097	4.0233e-05	0.36583	8.9306e-06	0.370058	6.31942e-08	NA	NA	0.854321	0.00132232	0.908972	0.000816725	0.876999	9.61785e-06	NA	NA
TRIM65	5.3354e-05	0.00171162	4.04043	Brain_Anterior_cingulate_cortex_BA24	2.59176e-05	0.00206264	-4.20666	Brain_Hippocampus	4.24727e-06	0.000520978	4.5989	NA	NA	NA	1	1	1	0	3	-0.566624	4.10614	0.904313	4.44157	-0.941524	-4.8353	NA	NA	0.57097	4.0233e-05	0.36583	8.9306e-06	0.346436	1.32947e-06	NA	NA	0.854321	0.00132232	0.908972	0.000816725	0.881958	0.000165266	NA	NA
TRIM65	5.3354e-05	0.00171162	4.04043	Brain_Anterior_cingulate_cortex_BA24	2.59176e-05	0.00206264	-4.20666	Brain_Hypothalamus	9.76234e-05	0.00572763	-3.89642	NA	NA	NA	1	1	1	0	3	-0.566624	4.10614	0.904313	4.44157	1.06583	4.14591	NA	NA	0.57097	4.0233e-05	0.36583	8.9306e-06	0.286503	3.38461e-05	NA	NA	0.854321	0.00132232	0.908972	0.000816725	0.847336	0.00248051	NA	NA
TRIM65	5.3354e-05	0.00171162	4.04043	Brain_Anterior_cingulate_cortex_BA24	2.59176e-05	0.00206264	-4.20666	Brain_Nucleus_accumbens_basal_ganglia	3.44852e-06	0.000365689	-4.64212	NA	NA	NA	1	1	1	0	3	-0.566624	4.10614	0.904313	4.44157	0.964781	4.88351	NA	NA	0.57097	4.0233e-05	0.36583	8.9306e-06	0.334654	1.04214e-06	NA	NA	0.854321	0.00132232	0.908972	0.000816725	0.867612	0.000112758	NA	NA
TRIM65	5.3354e-05	0.00171162	4.04043	Brain_Anterior_cingulate_cortex_BA24	2.59176e-05	0.00206264	-4.20666	Brain_Putamen_basal_ganglia	2.82427e-05	0.00226462	-4.18719	NA	NA	NA	1	1	1	0	3	-0.566624	4.10614	0.904313	4.44157	0.618979	4.35892	NA	NA	0.57097	4.0233e-05	0.36583	8.9306e-06	0.53593	1.30705e-05	NA	NA	0.854321	0.00132232	0.908972	0.000816725	0.929139	0.00104564	NA	NA
TRIM65	5.3354e-05	0.00171162	4.04043	Brain_Anterior_cingulate_cortex_BA24	2.59176e-05	0.00206264	-4.20666	Brain_Spinal_cord_cervical_c-1	2.23328e-07	3.87754e-05	-5.17879	NA	NA	NA	1	1	1	0	3	-0.566624	4.10614	0.904313	4.44157	0.896364	5.40952	NA	NA	0.57097	4.0233e-05	0.36583	8.9306e-06	0.370058	6.31942e-08	NA	NA	0.854321	0.00132232	0.908972	0.000816725	0.8875	1.10531e-05	NA	NA
TRIM65	5.3354e-05	0.00171162	4.04043	Brain_Anterior_cingulate_cortex_BA24	2.59176e-05	0.00206264	-4.20666	Brain_Substantia_nigra	2.94285e-06	0.000399818	4.67477	NA	NA	NA	1	1	1	0	3	-0.566624	4.10614	0.904313	4.44157	-1.03655	-4.92975	NA	NA	0.57097	4.0233e-05	0.36583	8.9306e-06	0.299948	8.23328e-07	NA	NA	0.854321	0.00132232	0.908972	0.000816725	0.859845	0.000116868	NA	NA
TRIM65	5.3354e-05	0.00171162	4.04043	Brain_Anterior_cingulate_cortex_BA24	2.59176e-05	0.00206264	-4.20666	Breast_Mammary_Tissue	1.63923e-06	0.000170556	4.79347	NA	NA	NA	1	1	1	0	3	-0.566624	4.10614	0.904313	4.44157	-0.894078	-5.02461	NA	NA	0.57097	4.0233e-05	0.36583	8.9306e-06	0.37128	5.04465e-07	NA	NA	0.854321	0.00132232	0.908972	0.000816725	0.884027	5.62702e-05	NA	NA
TRIM65	5.3354e-05	0.00171162	4.04043	Brain_Anterior_cingulate_cortex_BA24	2.59176e-05	0.00206264	-4.20666	Cells_Cultured_fibroblasts	4.31993e-06	0.000423771	4.59536	NA	NA	NA	1	1	1	0	3	-0.566624	4.10614	0.904313	4.44157	-0.908118	-4.82558	NA	NA	0.57097	4.0233e-05	0.36583	8.9306e-06	0.363816	1.39595e-06	NA	NA	0.854321	0.00132232	0.908972	0.000816725	0.868203	0.000138467	NA	NA
TRIM65	5.3354e-05	0.00171162	4.04043	Brain_Anterior_cingulate_cortex_BA24	2.59176e-05	0.00206264	-4.20666	Cells_EBV-transformed_lymphocytes	2.23328e-07	2.6851e-05	5.17879	NA	NA	NA	1	1	1	0	3	-0.566624	4.10614	0.904313	4.44157	-0.896364	-5.40952	NA	NA	0.57097	4.0233e-05	0.36583	8.9306e-06	0.370058	6.31942e-08	NA	NA	0.854321	0.00132232	0.908972	0.000816725	0.873881	8.03008e-06	NA	NA
TRIM65	5.3354e-05	0.00171162	4.04043	Brain_Anterior_cingulate_cortex_BA24	2.59176e-05	0.00206264	-4.20666	Colon_Sigmoid	1.28639e-05	0.000956875	4.36241	NA	NA	NA	1	1	1	0	3	-0.566624	4.10614	0.904313	4.44157	-0.966736	-4.59981	NA	NA	0.57097	4.0233e-05	0.36583	8.9306e-06	0.333676	4.22874e-06	NA	NA	0.854321	0.00132232	0.908972	0.000816725	0.869682	0.000339326	NA	NA
TRIM65	5.3354e-05	0.00171162	4.04043	Brain_Anterior_cingulate_cortex_BA24	2.59176e-05	0.00206264	-4.20666	Colon_Transverse	3.43401e-06	0.000354176	4.64299	NA	NA	NA	1	1	1	0	3	-0.566624	4.10614	0.904313	4.44157	-1.01003	-4.89268	NA	NA	0.57097	4.0233e-05	0.36583	8.9306e-06	0.31248	9.94734e-07	NA	NA	0.854321	0.00132232	0.908972	0.000816725	0.863227	0.000110242	NA	NA
TRIM65	5.3354e-05	0.00171162	4.04043	Brain_Anterior_cingulate_cortex_BA24	2.59176e-05	0.00206264	-4.20666	Esophagus_Gastroesophageal_Junction	4.37598e-06	0.000432818	4.59268	NA	NA	NA	1	1	1	0	3	-0.566624	4.10614	0.904313	4.44157	-1.00296	-4.84036	NA	NA	0.57097	4.0233e-05	0.36583	8.9306e-06	0.315882	1.29601e-06	NA	NA	0.854321	0.00132232	0.908972	0.000816725	0.86063	0.000125414	NA	NA
TRIM65	5.3354e-05	0.00171162	4.04043	Brain_Anterior_cingulate_cortex_BA24	2.59176e-05	0.00206264	-4.20666	Esophagus_Mucosa	3.45471e-06	0.000345429	-4.64175	NA	NA	NA	1	1	1	0	3	-0.566624	4.10614	0.904313	4.44157	0.906434	4.8723	NA	NA	0.57097	4.0233e-05	0.36583	8.9306e-06	0.364706	1.10307e-06	NA	NA	0.854321	0.00132232	0.908972	0.000816725	0.88447	0.000108788	NA	NA
TRIM65	5.3354e-05	0.00171162	4.04043	Brain_Anterior_cingulate_cortex_BA24	2.59176e-05	0.00206264	-4.20666	Esophagus_Muscularis	9.95666e-06	0.000778323	4.41811	NA	NA	NA	1	1	1	0	3	-0.566624	4.10614	0.904313	4.44157	-0.957373	-4.65458	NA	NA	0.57097	4.0233e-05	0.36583	8.9306e-06	0.338379	3.24643e-06	NA	NA	0.854321	0.00132232	0.908972	0.000816725	0.87272	0.000269919	NA	NA
TRIM65	5.3354e-05	0.00171162	4.04043	Brain_Anterior_cingulate_cortex_BA24	2.59176e-05	0.00206264	-4.20666	Heart_Atrial_Appendage	1.29451e-05	0.00109404	4.36103	NA	NA	NA	1	1	1	0	3	-0.566624	4.10614	0.904313	4.44157	-1.03493	-4.61105	NA	NA	0.57097	4.0233e-05	0.36583	8.9306e-06	0.300703	4.00632e-06	NA	NA	0.854321	0.00132232	0.908972	0.000816725	0.851251	0.000352138	NA	NA
TRIM65	5.3354e-05	0.00171162	4.04043	Brain_Anterior_cingulate_cortex_BA24	2.59176e-05	0.00206264	-4.20666	Heart_Left_Ventricle	4.99122e-06	0.000495743	4.56516	NA	NA	NA	1	1	1	0	3	-0.566624	4.10614	0.904313	4.44157	-1.01154	-4.81403	NA	NA	0.57097	4.0233e-05	0.36583	8.9306e-06	0.31176	1.47915e-06	NA	NA	0.854321	0.00132232	0.908972	0.000816725	0.860565	0.000154033	NA	NA
TRIM65	5.3354e-05	0.00171162	4.04043	Brain_Anterior_cingulate_cortex_BA24	2.59176e-05	0.00206264	-4.20666	Kidney_Cortex	9.76234e-05	0.00625783	-3.89642	NA	NA	NA	1	1	1	0	3	-0.566624	4.10614	0.904313	4.44157	1.06583	4.14591	NA	NA	0.57097	4.0233e-05	0.36583	8.9306e-06	0.286503	3.38461e-05	NA	NA	0.854321	0.00132232	0.908972	0.000816725	0.849491	0.00257494	NA	NA
TRIM65	5.3354e-05	0.00171162	4.04043	Brain_Anterior_cingulate_cortex_BA24	2.59176e-05	0.00206264	-4.20666	Liver	9.76234e-05	0.00550641	-3.89642	NA	NA	NA	1	1	1	0	3	-0.566624	4.10614	0.904313	4.44157	1.06583	4.14591	NA	NA	0.57097	4.0233e-05	0.36583	8.9306e-06	0.286503	3.38461e-05	NA	NA	0.854321	0.00132232	0.908972	0.000816725	0.834484	0.00223094	NA	NA
TRIM65	5.3354e-05	0.00171162	4.04043	Brain_Anterior_cingulate_cortex_BA24	2.59176e-05	0.00206264	-4.20666	Lung	8.93351e-06	0.000708893	4.4415	NA	NA	NA	1	1	1	0	3	-0.566624	4.10614	0.904313	4.44157	-0.891358	-4.66631	NA	NA	0.57097	4.0233e-05	0.36583	8.9306e-06	0.372737	3.06656e-06	NA	NA	0.854321	0.00132232	0.908972	0.000816725	0.875766	0.000268988	NA	NA
TRIM65	5.3354e-05	0.00171162	4.04043	Brain_Anterior_cingulate_cortex_BA24	2.59176e-05	0.00206264	-4.20666	Minor_Salivary_Gland	9.76234e-05	0.00499396	-3.89642	NA	NA	NA	1	1	1	0	3	-0.566624	4.10614	0.904313	4.44157	1.06583	4.14591	NA	NA	0.57097	4.0233e-05	0.36583	8.9306e-06	0.286503	3.38461e-05	NA	NA	0.854321	0.00132232	0.908972	0.000816725	0.844514	0.00203897	NA	NA
TRIM65	5.3354e-05	0.00171162	4.04043	Brain_Anterior_cingulate_cortex_BA24	2.59176e-05	0.00206264	-4.20666	Muscle_Skeletal	3.26214e-06	0.000314595	4.65358	NA	NA	NA	1	1	1	0	3	-0.566624	4.10614	0.904313	4.44157	-0.93802	-4.8901	NA	NA	0.57097	4.0233e-05	0.36583	8.9306e-06	0.348234	1.00787e-06	NA	NA	0.854321	0.00132232	0.908972	0.000816725	0.87155	0.000105159	NA	NA
TRIM65	5.3354e-05	0.00171162	4.04043	Brain_Anterior_cingulate_cortex_BA24	2.59176e-05	0.00206264	-4.20666	Nerve_Tibial	3.37707e-06	0.000344302	4.64644	NA	NA	NA	1	1	1	0	3	-0.566624	4.10614	0.904313	4.44157	-0.994189	-4.89328	NA	NA	0.57097	4.0233e-05	0.36583	8.9306e-06	0.320131	9.91708e-07	NA	NA	0.854321	0.00132232	0.908972	0.000816725	0.858511	0.000104715	NA	NA
TRIM65	5.3354e-05	0.00171162	4.04043	Brain_Anterior_cingulate_cortex_BA24	2.59176e-05	0.00206264	-4.20666	Ovary	5.24979e-06	0.000511443	-4.55455	NA	NA	NA	1	1	1	0	3	-0.566624	4.10614	0.904313	4.44157	0.903456	4.78335	NA	NA	0.57097	4.0233e-05	0.36583	8.9306e-06	0.366284	1.724e-06	NA	NA	0.854321	0.00132232	0.908972	0.000816725	0.877641	0.000171338	NA	NA
TRIM65	5.3354e-05	0.00171162	4.04043	Brain_Anterior_cingulate_cortex_BA24	2.59176e-05	0.00206264	-4.20666	Pancreas	1.14597e-05	0.000983251	4.38762	NA	NA	NA	1	1	1	0	3	-0.566624	4.10614	0.904313	4.44157	-1.07127	-4.64465	NA	NA	0.57097	4.0233e-05	0.36583	8.9306e-06	0.284049	3.40661e-06	NA	NA	0.854321	0.00132232	0.908972	0.000816725	0.845937	0.000313526	NA	NA
TRIM65	5.3354e-05	0.00171162	4.04043	Brain_Anterior_cingulate_cortex_BA24	2.59176e-05	0.00206264	-4.20666	Pituitary	5.31429e-06	0.000536491	-4.55198	NA	NA	NA	1	1	1	0	3	-0.566624	4.10614	0.904313	4.44157	1.00448	4.79938	NA	NA	0.57097	4.0233e-05	0.36583	8.9306e-06	0.315149	1.59156e-06	NA	NA	0.854321	0.00132232	0.908972	0.000816725	0.864466	0.000159038	NA	NA
TRIM65	5.3354e-05	0.00171162	4.04043	Brain_Anterior_cingulate_cortex_BA24	2.59176e-05	0.00206264	-4.20666	Prostate	9.76234e-05	0.005236	-3.89642	NA	NA	NA	1	1	1	0	3	-0.566624	4.10614	0.904313	4.44157	1.06583	4.14591	NA	NA	0.57097	4.0233e-05	0.36583	8.9306e-06	0.286503	3.38461e-05	NA	NA	0.854321	0.00132232	0.908972	0.000816725	0.851101	0.00206588	NA	NA
TRIM65	5.3354e-05	0.00171162	4.04043	Brain_Anterior_cingulate_cortex_BA24	2.59176e-05	0.00206264	-4.20666	Skin_Not_Sun_Exposed_Suprapubic	4.02867e-06	0.000418514	4.6099	NA	NA	NA	1	1	1	0	3	-0.566624	4.10614	0.904313	4.44157	-0.984605	-4.85447	NA	NA	0.57097	4.0233e-05	0.36583	8.9306e-06	0.324818	1.20711e-06	NA	NA	0.854321	0.00132232	0.908972	0.000816725	0.867279	0.000119758	NA	NA
TRIM65	5.3354e-05	0.00171162	4.04043	Brain_Anterior_cingulate_cortex_BA24	2.59176e-05	0.00206264	-4.20666	Skin_Sun_Exposed_Lower_leg	1.1419e-05	0.000944229	4.3884	NA	NA	NA	1	1	1	0	3	-0.566624	4.10614	0.904313	4.44157	-1.03562	-4.63893	NA	NA	0.57097	4.0233e-05	0.36583	8.9306e-06	0.300381	3.50219e-06	NA	NA	0.854321	0.00132232	0.908972	0.000816725	0.852133	0.00029541	NA	NA
TRIM65	5.3354e-05	0.00171162	4.04043	Brain_Anterior_cingulate_cortex_BA24	2.59176e-05	0.00206264	-4.20666	Small_Intestine_Terminal_Ileum	1.31956e-05	0.00102926	-4.35684	NA	NA	NA	1	1	1	0	3	-0.566624	4.10614	0.904313	4.44157	1.04822	4.60922	NA	NA	0.57097	4.0233e-05	0.36583	8.9306e-06	0.294537	4.04173e-06	NA	NA	0.854321	0.00132232	0.908972	0.000816725	0.858237	0.000328013	NA	NA
TRIM65	5.3354e-05	0.00171162	4.04043	Brain_Anterior_cingulate_cortex_BA24	2.59176e-05	0.00206264	-4.20666	Spleen	1.91473e-06	0.00019488	4.76222	NA	NA	NA	1	1	1	0	3	-0.566624	4.10614	0.904313	4.44157	-1.03947	-5.01896	NA	NA	0.57097	4.0233e-05	0.36583	8.9306e-06	0.298586	5.19517e-07	NA	NA	0.854321	0.00132232	0.908972	0.000816725	0.847246	5.4677e-05	NA	NA
TRIM65	5.3354e-05	0.00171162	4.04043	Brain_Anterior_cingulate_cortex_BA24	2.59176e-05	0.00206264	-4.20666	Stomach	3.01436e-06	0.000316684	-4.66984	NA	NA	NA	1	1	1	0	3	-0.566624	4.10614	0.904313	4.44157	0.905121	4.90054	NA	NA	0.57097	4.0233e-05	0.36583	8.9306e-06	0.365401	9.55751e-07	NA	NA	0.854321	0.00132232	0.908972	0.000816725	0.884106	0.000106134	NA	NA
TRIM65	5.3354e-05	0.00171162	4.04043	Brain_Anterior_cingulate_cortex_BA24	2.59176e-05	0.00206264	-4.20666	Testis	5.28937e-06	0.00055573	4.55297	NA	NA	NA	1	1	1	0	3	-0.566624	4.10614	0.904313	4.44157	-1.0019	-4.79991	NA	NA	0.57097	4.0233e-05	0.36583	8.9306e-06	0.316392	1.58735e-06	NA	NA	0.854321	0.00132232	0.908972	0.000816725	0.869705	0.000180803	NA	NA
TRIM65	5.3354e-05	0.00171162	4.04043	Brain_Anterior_cingulate_cortex_BA24	2.59176e-05	0.00206264	-4.20666	Thyroid	3.67678e-06	0.000360384	4.62886	NA	NA	NA	1	1	1	0	3	-0.566624	4.10614	0.904313	4.44157	-1.00668	-4.87774	NA	NA	0.57097	4.0233e-05	0.36583	8.9306e-06	0.314089	1.07309e-06	NA	NA	0.854321	0.00132232	0.908972	0.000816725	0.856272	0.000107675	NA	NA
TRIM65	5.3354e-05	0.00171162	4.04043	Brain_Anterior_cingulate_cortex_BA24	2.59176e-05	0.00206264	-4.20666	Uterus	5.57004e-06	0.000560516	4.54209	NA	NA	NA	1	1	1	0	3	-0.566624	4.10614	0.904313	4.44157	-0.911947	-4.77227	NA	NA	0.57097	4.0233e-05	0.36583	8.9306e-06	0.361797	1.82162e-06	NA	NA	0.854321	0.00132232	0.908972	0.000816725	0.877257	0.000179944	NA	NA
TRIM65	5.3354e-05	0.00171162	4.04043	Brain_Anterior_cingulate_cortex_BA24	2.59176e-05	0.00206264	-4.20666	Vagina	3.13944e-06	0.000342082	-4.66148	NA	NA	NA	1	1	1	0	3	-0.566624	4.10614	0.904313	4.44157	0.907217	4.89245	NA	NA	0.57097	4.0233e-05	0.36583	8.9306e-06	0.364292	9.95901e-07	NA	NA	0.854321	0.00132232	0.908972	0.000816725	0.878672	0.000107966	NA	NA
TRIM65	5.3354e-05	0.00171162	4.04043	Brain_Anterior_cingulate_cortex_BA24	2.59176e-05	0.00206264	-4.20666	Whole_Blood	3.63009e-06	0.000329592	4.63151	NA	NA	NA	1	1	1	0	3	-0.566624	4.10614	0.904313	4.44157	-0.898706	-4.8605	NA	NA	0.57097	4.0233e-05	0.36583	8.9306e-06	0.368809	1.1709e-06	NA	NA	0.854321	0.00132232	0.908972	0.000816725	0.877749	0.000111074	NA	NA
TRIM65	5.3354e-05	0.00171162	4.04043	Brain_Anterior_cingulate_cortex_BA24	2.59176e-05	0.00206264	-4.20666	smultixcan	2.90802e-06	0.000275799	3.57352	NA	NA	NA	1	1	1	0	3	-0.566624	4.10614	0.904313	4.44157	-1.08778	-3.82193	NA	NA	0.57097	4.0233e-05	0.36583	8.9306e-06	0.532952	9.34653e-07	NA	NA	0.854321	0.00132232	0.908972	0.000816725	0.921964	9.44486e-05	NA	NA
TRIM65	5.3354e-05	0.00171162	4.04043	Brain_Cerebellar_Hemisphere	7.11952e-06	0.000812039	-4.49008	Adipose_Subcutaneous	3.22454e-06	0.000319221	4.65597	NA	NA	NA	1	1	1	0	3	-0.566624	4.10614	1.32637	4.69374	-0.906779	-4.88678	NA	NA	0.57097	4.0233e-05	0.184718	2.68252e-06	0.364524	1.02497e-06	NA	NA	0.854321	0.00132232	0.833433	0.000339959	0.878496	0.000105765	NA	NA
TRIM65	5.3354e-05	0.00171162	4.04043	Brain_Cerebellar_Hemisphere	7.11952e-06	0.000812039	-4.49008	Adipose_Visceral_Omentum	1.26893e-05	0.000969392	-4.36539	NA	NA	NA	1	1	1	0	3	-0.566624	4.10614	1.32637	4.69374	1.0461	4.61752	NA	NA	0.57097	4.0233e-05	0.184718	2.68252e-06	0.295514	3.88359e-06	NA	NA	0.854321	0.00132232	0.833433	0.000339959	0.84481	0.000322689	NA	NA
TRIM65	5.3354e-05	0.00171162	4.04043	Brain_Cerebellar_Hemisphere	7.11952e-06	0.000812039	-4.49008	Adrenal_Gland	5.17061e-06	0.000498319	4.55774	NA	NA	NA	1	1	1	0	3	-0.566624	4.10614	1.32637	4.69374	-0.965255	-4.79804	NA	NA	0.57097	4.0233e-05	0.184718	2.68252e-06	0.334417	1.60224e-06	NA	NA	0.854321	0.00132232	0.833433	0.000339959	0.872282	0.000160263	NA	NA
TRIM65	5.3354e-05	0.00171162	4.04043	Brain_Cerebellar_Hemisphere	7.11952e-06	0.000812039	-4.49008	Artery_Aorta	2.32189e-06	0.000225553	4.72318	NA	NA	NA	1	1	1	0	3	-0.566624	4.10614	1.32637	4.69374	-0.913489	-4.95615	NA	NA	0.57097	4.0233e-05	0.184718	2.68252e-06	0.360985	7.19043e-07	NA	NA	0.854321	0.00132232	0.833433	0.000339959	0.875559	7.29977e-05	NA	NA
TRIM65	5.3354e-05	0.00171162	4.04043	Brain_Cerebellar_Hemisphere	7.11952e-06	0.000812039	-4.49008	Artery_Coronary	1.70538e-05	0.00136368	4.30034	NA	NA	NA	1	1	1	0	3	-0.566624	4.10614	1.32637	4.69374	-0.932438	-4.53061	NA	NA	0.57097	4.0233e-05	0.184718	2.68252e-06	0.35111	5.88141e-06	NA	NA	0.854321	0.00132232	0.833433	0.000339959	0.865662	0.000495302	NA	NA
TRIM65	5.3354e-05	0.00171162	4.04043	Brain_Cerebellar_Hemisphere	7.11952e-06	0.000812039	-4.49008	Artery_Tibial	2.90072e-06	0.000284145	-4.67773	NA	NA	NA	1	1	1	0	3	-0.566624	4.10614	1.32637	4.69374	0.899612	4.90752	NA	NA	0.57097	4.0233e-05	0.184718	2.68252e-06	0.368327	9.22337e-07	NA	NA	0.854321	0.00132232	0.833433	0.000339959	0.875634	9.11736e-05	NA	NA
TRIM65	5.3354e-05	0.00171162	4.04043	Brain_Cerebellar_Hemisphere	7.11952e-06	0.000812039	-4.49008	Brain_Amygdala	1.80013e-06	0.000229673	-4.77466	NA	NA	NA	1	1	1	0	3	-0.566624	4.10614	1.32637	4.69374	0.892537	5.0045	NA	NA	0.57097	4.0233e-05	0.184718	2.68252e-06	0.372105	5.60083e-07	NA	NA	0.854321	0.00132232	0.833433	0.000339959	0.888516	7.61089e-05	NA	NA
TRIM65	5.3354e-05	0.00171162	4.04043	Brain_Cerebellar_Hemisphere	7.11952e-06	0.000812039	-4.49008	Brain_Anterior_cingulate_cortex_BA24	9.76234e-05	0.00583072	3.89642	NA	NA	NA	1	1	1	0	3	-0.566624	4.10614	1.32637	4.69374	-1.06583	-4.14591	NA	NA	0.57097	4.0233e-05	0.184718	2.68252e-06	0.286503	3.38461e-05	NA	NA	0.854321	0.00132232	0.833433	0.000339959	0.852489	0.00243069	NA	NA
TRIM65	5.3354e-05	0.00171162	4.04043	Brain_Cerebellar_Hemisphere	7.11952e-06	0.000812039	-4.49008	Brain_Caudate_basal_ganglia	1.43731e-05	0.0012095	4.33808	NA	NA	NA	1	1	1	0	3	-0.566624	4.10614	1.32637	4.69374	-0.999915	-4.58121	NA	NA	0.57097	4.0233e-05	0.184718	2.68252e-06	0.317352	4.62285e-06	NA	NA	0.854321	0.00132232	0.833433	0.000339959	0.866509	0.000421146	NA	NA
TRIM65	5.3354e-05	0.00171162	4.04043	Brain_Cerebellar_Hemisphere	7.11952e-06	0.000812039	-4.49008	Brain_Cerebellar_Hemisphere	4.66902e-06	0.000431649	4.57914	NA	NA	NA	1	1	1	0	3	-0.566624	4.10614	1.32637	4.69374	-0.939183	-4.81483	NA	NA	0.57097	4.0233e-05	0.184718	2.68252e-06	0.347637	1.47326e-06	NA	NA	0.854321	0.00132232	0.833433	0.000339959	0.869417	0.000132895	NA	NA
TRIM65	5.3354e-05	0.00171162	4.04043	Brain_Cerebellar_Hemisphere	7.11952e-06	0.000812039	-4.49008	Brain_Cerebellum	6.10099e-07	7.29645e-05	-4.98799	NA	NA	NA	1	1	1	0	3	-0.566624	4.10614	1.32637	4.69374	1.09418	5.25498	NA	NA	0.57097	4.0233e-05	0.184718	2.68252e-06	0.273874	1.48041e-07	NA	NA	0.854321	0.00132232	0.833433	0.000339959	0.835497	1.86046e-05	NA	NA
TRIM65	5.3354e-05	0.00171162	4.04043	Brain_Cerebellar_Hemisphere	7.11952e-06	0.000812039	-4.49008	Brain_Cortex	1.02941e-05	0.000883351	-4.4109	NA	NA	NA	1	1	1	0	3	-0.566624	4.10614	1.32637	4.69374	0.86505	4.63039	NA	NA	0.57097	4.0233e-05	0.184718	2.68252e-06	0.387011	3.64977e-06	NA	NA	0.854321	0.00132232	0.833433	0.000339959	0.884975	0.000316738	NA	NA
TRIM65	5.3354e-05	0.00171162	4.04043	Brain_Cerebellar_Hemisphere	7.11952e-06	0.000812039	-4.49008	Brain_Frontal_Cortex_BA9	2.23328e-07	3.55818e-05	-5.17879	NA	NA	NA	1	1	1	0	3	-0.566624	4.10614	1.32637	4.69374	0.896364	5.40952	NA	NA	0.57097	4.0233e-05	0.184718	2.68252e-06	0.370058	6.31942e-08	NA	NA	0.854321	0.00132232	0.833433	0.000339959	0.876999	9.61785e-06	NA	NA
TRIM65	5.3354e-05	0.00171162	4.04043	Brain_Cerebellar_Hemisphere	7.11952e-06	0.000812039	-4.49008	Brain_Hippocampus	4.24727e-06	0.000520978	4.5989	NA	NA	NA	1	1	1	0	3	-0.566624	4.10614	1.32637	4.69374	-0.941524	-4.8353	NA	NA	0.57097	4.0233e-05	0.184718	2.68252e-06	0.346436	1.32947e-06	NA	NA	0.854321	0.00132232	0.833433	0.000339959	0.881958	0.000165266	NA	NA
TRIM65	5.3354e-05	0.00171162	4.04043	Brain_Cerebellar_Hemisphere	7.11952e-06	0.000812039	-4.49008	Brain_Hypothalamus	9.76234e-05	0.00572763	-3.89642	NA	NA	NA	1	1	1	0	3	-0.566624	4.10614	1.32637	4.69374	1.06583	4.14591	NA	NA	0.57097	4.0233e-05	0.184718	2.68252e-06	0.286503	3.38461e-05	NA	NA	0.854321	0.00132232	0.833433	0.000339959	0.847336	0.00248051	NA	NA
TRIM65	5.3354e-05	0.00171162	4.04043	Brain_Cerebellar_Hemisphere	7.11952e-06	0.000812039	-4.49008	Brain_Nucleus_accumbens_basal_ganglia	3.44852e-06	0.000365689	-4.64212	NA	NA	NA	1	1	1	0	3	-0.566624	4.10614	1.32637	4.69374	0.964781	4.88351	NA	NA	0.57097	4.0233e-05	0.184718	2.68252e-06	0.334654	1.04214e-06	NA	NA	0.854321	0.00132232	0.833433	0.000339959	0.867612	0.000112758	NA	NA
TRIM65	5.3354e-05	0.00171162	4.04043	Brain_Cerebellar_Hemisphere	7.11952e-06	0.000812039	-4.49008	Brain_Putamen_basal_ganglia	2.82427e-05	0.00226462	-4.18719	NA	NA	NA	1	1	1	0	3	-0.566624	4.10614	1.32637	4.69374	0.618979	4.35892	NA	NA	0.57097	4.0233e-05	0.184718	2.68252e-06	0.53593	1.30705e-05	NA	NA	0.854321	0.00132232	0.833433	0.000339959	0.929139	0.00104564	NA	NA
TRIM65	5.3354e-05	0.00171162	4.04043	Brain_Cerebellar_Hemisphere	7.11952e-06	0.000812039	-4.49008	Brain_Spinal_cord_cervical_c-1	2.23328e-07	3.87754e-05	-5.17879	NA	NA	NA	1	1	1	0	3	-0.566624	4.10614	1.32637	4.69374	0.896364	5.40952	NA	NA	0.57097	4.0233e-05	0.184718	2.68252e-06	0.370058	6.31942e-08	NA	NA	0.854321	0.00132232	0.833433	0.000339959	0.8875	1.10531e-05	NA	NA
TRIM65	5.3354e-05	0.00171162	4.04043	Brain_Cerebellar_Hemisphere	7.11952e-06	0.000812039	-4.49008	Brain_Substantia_nigra	2.94285e-06	0.000399818	4.67477	NA	NA	NA	1	1	1	0	3	-0.566624	4.10614	1.32637	4.69374	-1.03655	-4.92975	NA	NA	0.57097	4.0233e-05	0.184718	2.68252e-06	0.299948	8.23328e-07	NA	NA	0.854321	0.00132232	0.833433	0.000339959	0.859845	0.000116868	NA	NA
TRIM65	5.3354e-05	0.00171162	4.04043	Brain_Cerebellar_Hemisphere	7.11952e-06	0.000812039	-4.49008	Breast_Mammary_Tissue	1.63923e-06	0.000170556	4.79347	NA	NA	NA	1	1	1	0	3	-0.566624	4.10614	1.32637	4.69374	-0.894078	-5.02461	NA	NA	0.57097	4.0233e-05	0.184718	2.68252e-06	0.37128	5.04465e-07	NA	NA	0.854321	0.00132232	0.833433	0.000339959	0.884027	5.62702e-05	NA	NA
TRIM65	5.3354e-05	0.00171162	4.04043	Brain_Cerebellar_Hemisphere	7.11952e-06	0.000812039	-4.49008	Cells_Cultured_fibroblasts	4.31993e-06	0.000423771	4.59536	NA	NA	NA	1	1	1	0	3	-0.566624	4.10614	1.32637	4.69374	-0.908118	-4.82558	NA	NA	0.57097	4.0233e-05	0.184718	2.68252e-06	0.363816	1.39595e-06	NA	NA	0.854321	0.00132232	0.833433	0.000339959	0.868203	0.000138467	NA	NA
TRIM65	5.3354e-05	0.00171162	4.04043	Brain_Cerebellar_Hemisphere	7.11952e-06	0.000812039	-4.49008	Cells_EBV-transformed_lymphocytes	2.23328e-07	2.6851e-05	5.17879	NA	NA	NA	1	1	1	0	3	-0.566624	4.10614	1.32637	4.69374	-0.896364	-5.40952	NA	NA	0.57097	4.0233e-05	0.184718	2.68252e-06	0.370058	6.31942e-08	NA	NA	0.854321	0.00132232	0.833433	0.000339959	0.873881	8.03008e-06	NA	NA
TRIM65	5.3354e-05	0.00171162	4.04043	Brain_Cerebellar_Hemisphere	7.11952e-06	0.000812039	-4.49008	Colon_Sigmoid	1.28639e-05	0.000956875	4.36241	NA	NA	NA	1	1	1	0	3	-0.566624	4.10614	1.32637	4.69374	-0.966736	-4.59981	NA	NA	0.57097	4.0233e-05	0.184718	2.68252e-06	0.333676	4.22874e-06	NA	NA	0.854321	0.00132232	0.833433	0.000339959	0.869682	0.000339326	NA	NA
TRIM65	5.3354e-05	0.00171162	4.04043	Brain_Cerebellar_Hemisphere	7.11952e-06	0.000812039	-4.49008	Colon_Transverse	3.43401e-06	0.000354176	4.64299	NA	NA	NA	1	1	1	0	3	-0.566624	4.10614	1.32637	4.69374	-1.01003	-4.89268	NA	NA	0.57097	4.0233e-05	0.184718	2.68252e-06	0.31248	9.94734e-07	NA	NA	0.854321	0.00132232	0.833433	0.000339959	0.863227	0.000110242	NA	NA
TRIM65	5.3354e-05	0.00171162	4.04043	Brain_Cerebellar_Hemisphere	7.11952e-06	0.000812039	-4.49008	Esophagus_Gastroesophageal_Junction	4.37598e-06	0.000432818	4.59268	NA	NA	NA	1	1	1	0	3	-0.566624	4.10614	1.32637	4.69374	-1.00296	-4.84036	NA	NA	0.57097	4.0233e-05	0.184718	2.68252e-06	0.315882	1.29601e-06	NA	NA	0.854321	0.00132232	0.833433	0.000339959	0.86063	0.000125414	NA	NA
TRIM65	5.3354e-05	0.00171162	4.04043	Brain_Cerebellar_Hemisphere	7.11952e-06	0.000812039	-4.49008	Esophagus_Mucosa	3.45471e-06	0.000345429	-4.64175	NA	NA	NA	1	1	1	0	3	-0.566624	4.10614	1.32637	4.69374	0.906434	4.8723	NA	NA	0.57097	4.0233e-05	0.184718	2.68252e-06	0.364706	1.10307e-06	NA	NA	0.854321	0.00132232	0.833433	0.000339959	0.88447	0.000108788	NA	NA
TRIM65	5.3354e-05	0.00171162	4.04043	Brain_Cerebellar_Hemisphere	7.11952e-06	0.000812039	-4.49008	Esophagus_Muscularis	9.95666e-06	0.000778323	4.41811	NA	NA	NA	1	1	1	0	3	-0.566624	4.10614	1.32637	4.69374	-0.957373	-4.65458	NA	NA	0.57097	4.0233e-05	0.184718	2.68252e-06	0.338379	3.24643e-06	NA	NA	0.854321	0.00132232	0.833433	0.000339959	0.87272	0.000269919	NA	NA
TRIM65	5.3354e-05	0.00171162	4.04043	Brain_Cerebellar_Hemisphere	7.11952e-06	0.000812039	-4.49008	Heart_Atrial_Appendage	1.29451e-05	0.00109404	4.36103	NA	NA	NA	1	1	1	0	3	-0.566624	4.10614	1.32637	4.69374	-1.03493	-4.61105	NA	NA	0.57097	4.0233e-05	0.184718	2.68252e-06	0.300703	4.00632e-06	NA	NA	0.854321	0.00132232	0.833433	0.000339959	0.851251	0.000352138	NA	NA
TRIM65	5.3354e-05	0.00171162	4.04043	Brain_Cerebellar_Hemisphere	7.11952e-06	0.000812039	-4.49008	Heart_Left_Ventricle	4.99122e-06	0.000495743	4.56516	NA	NA	NA	1	1	1	0	3	-0.566624	4.10614	1.32637	4.69374	-1.01154	-4.81403	NA	NA	0.57097	4.0233e-05	0.184718	2.68252e-06	0.31176	1.47915e-06	NA	NA	0.854321	0.00132232	0.833433	0.000339959	0.860565	0.000154033	NA	NA
TRIM65	5.3354e-05	0.00171162	4.04043	Brain_Cerebellar_Hemisphere	7.11952e-06	0.000812039	-4.49008	Kidney_Cortex	9.76234e-05	0.00625783	-3.89642	NA	NA	NA	1	1	1	0	3	-0.566624	4.10614	1.32637	4.69374	1.06583	4.14591	NA	NA	0.57097	4.0233e-05	0.184718	2.68252e-06	0.286503	3.38461e-05	NA	NA	0.854321	0.00132232	0.833433	0.000339959	0.849491	0.00257494	NA	NA
TRIM65	5.3354e-05	0.00171162	4.04043	Brain_Cerebellar_Hemisphere	7.11952e-06	0.000812039	-4.49008	Liver	9.76234e-05	0.00550641	-3.89642	NA	NA	NA	1	1	1	0	3	-0.566624	4.10614	1.32637	4.69374	1.06583	4.14591	NA	NA	0.57097	4.0233e-05	0.184718	2.68252e-06	0.286503	3.38461e-05	NA	NA	0.854321	0.00132232	0.833433	0.000339959	0.834484	0.00223094	NA	NA
TRIM65	5.3354e-05	0.00171162	4.04043	Brain_Cerebellar_Hemisphere	7.11952e-06	0.000812039	-4.49008	Lung	8.93351e-06	0.000708893	4.4415	NA	NA	NA	1	1	1	0	3	-0.566624	4.10614	1.32637	4.69374	-0.891358	-4.66631	NA	NA	0.57097	4.0233e-05	0.184718	2.68252e-06	0.372737	3.06656e-06	NA	NA	0.854321	0.00132232	0.833433	0.000339959	0.875766	0.000268988	NA	NA
TRIM65	5.3354e-05	0.00171162	4.04043	Brain_Cerebellar_Hemisphere	7.11952e-06	0.000812039	-4.49008	Minor_Salivary_Gland	9.76234e-05	0.00499396	-3.89642	NA	NA	NA	1	1	1	0	3	-0.566624	4.10614	1.32637	4.69374	1.06583	4.14591	NA	NA	0.57097	4.0233e-05	0.184718	2.68252e-06	0.286503	3.38461e-05	NA	NA	0.854321	0.00132232	0.833433	0.000339959	0.844514	0.00203897	NA	NA
TRIM65	5.3354e-05	0.00171162	4.04043	Brain_Cerebellar_Hemisphere	7.11952e-06	0.000812039	-4.49008	Muscle_Skeletal	3.26214e-06	0.000314595	4.65358	NA	NA	NA	1	1	1	0	3	-0.566624	4.10614	1.32637	4.69374	-0.93802	-4.8901	NA	NA	0.57097	4.0233e-05	0.184718	2.68252e-06	0.348234	1.00787e-06	NA	NA	0.854321	0.00132232	0.833433	0.000339959	0.87155	0.000105159	NA	NA
TRIM65	5.3354e-05	0.00171162	4.04043	Brain_Cerebellar_Hemisphere	7.11952e-06	0.000812039	-4.49008	Nerve_Tibial	3.37707e-06	0.000344302	4.64644	NA	NA	NA	1	1	1	0	3	-0.566624	4.10614	1.32637	4.69374	-0.994189	-4.89328	NA	NA	0.57097	4.0233e-05	0.184718	2.68252e-06	0.320131	9.91708e-07	NA	NA	0.854321	0.00132232	0.833433	0.000339959	0.858511	0.000104715	NA	NA
TRIM65	5.3354e-05	0.00171162	4.04043	Brain_Cerebellar_Hemisphere	7.11952e-06	0.000812039	-4.49008	Ovary	5.24979e-06	0.000511443	-4.55455	NA	NA	NA	1	1	1	0	3	-0.566624	4.10614	1.32637	4.69374	0.903456	4.78335	NA	NA	0.57097	4.0233e-05	0.184718	2.68252e-06	0.366284	1.724e-06	NA	NA	0.854321	0.00132232	0.833433	0.000339959	0.877641	0.000171338	NA	NA
TRIM65	5.3354e-05	0.00171162	4.04043	Brain_Cerebellar_Hemisphere	7.11952e-06	0.000812039	-4.49008	Pancreas	1.14597e-05	0.000983251	4.38762	NA	NA	NA	1	1	1	0	3	-0.566624	4.10614	1.32637	4.69374	-1.07127	-4.64465	NA	NA	0.57097	4.0233e-05	0.184718	2.68252e-06	0.284049	3.40661e-06	NA	NA	0.854321	0.00132232	0.833433	0.000339959	0.845937	0.000313526	NA	NA
TRIM65	5.3354e-05	0.00171162	4.04043	Brain_Cerebellar_Hemisphere	7.11952e-06	0.000812039	-4.49008	Pituitary	5.31429e-06	0.000536491	-4.55198	NA	NA	NA	1	1	1	0	3	-0.566624	4.10614	1.32637	4.69374	1.00448	4.79938	NA	NA	0.57097	4.0233e-05	0.184718	2.68252e-06	0.315149	1.59156e-06	NA	NA	0.854321	0.00132232	0.833433	0.000339959	0.864466	0.000159038	NA	NA
TRIM65	5.3354e-05	0.00171162	4.04043	Brain_Cerebellar_Hemisphere	7.11952e-06	0.000812039	-4.49008	Prostate	9.76234e-05	0.005236	-3.89642	NA	NA	NA	1	1	1	0	3	-0.566624	4.10614	1.32637	4.69374	1.06583	4.14591	NA	NA	0.57097	4.0233e-05	0.184718	2.68252e-06	0.286503	3.38461e-05	NA	NA	0.854321	0.00132232	0.833433	0.000339959	0.851101	0.00206588	NA	NA
TRIM65	5.3354e-05	0.00171162	4.04043	Brain_Cerebellar_Hemisphere	7.11952e-06	0.000812039	-4.49008	Skin_Not_Sun_Exposed_Suprapubic	4.02867e-06	0.000418514	4.6099	NA	NA	NA	1	1	1	0	3	-0.566624	4.10614	1.32637	4.69374	-0.984605	-4.85447	NA	NA	0.57097	4.0233e-05	0.184718	2.68252e-06	0.324818	1.20711e-06	NA	NA	0.854321	0.00132232	0.833433	0.000339959	0.867279	0.000119758	NA	NA
TRIM65	5.3354e-05	0.00171162	4.04043	Brain_Cerebellar_Hemisphere	7.11952e-06	0.000812039	-4.49008	Skin_Sun_Exposed_Lower_leg	1.1419e-05	0.000944229	4.3884	NA	NA	NA	1	1	1	0	3	-0.566624	4.10614	1.32637	4.69374	-1.03562	-4.63893	NA	NA	0.57097	4.0233e-05	0.184718	2.68252e-06	0.300381	3.50219e-06	NA	NA	0.854321	0.00132232	0.833433	0.000339959	0.852133	0.00029541	NA	NA
TRIM65	5.3354e-05	0.00171162	4.04043	Brain_Cerebellar_Hemisphere	7.11952e-06	0.000812039	-4.49008	Small_Intestine_Terminal_Ileum	1.31956e-05	0.00102926	-4.35684	NA	NA	NA	1	1	1	0	3	-0.566624	4.10614	1.32637	4.69374	1.04822	4.60922	NA	NA	0.57097	4.0233e-05	0.184718	2.68252e-06	0.294537	4.04173e-06	NA	NA	0.854321	0.00132232	0.833433	0.000339959	0.858237	0.000328013	NA	NA
TRIM65	5.3354e-05	0.00171162	4.04043	Brain_Cerebellar_Hemisphere	7.11952e-06	0.000812039	-4.49008	Spleen	1.91473e-06	0.00019488	4.76222	NA	NA	NA	1	1	1	0	3	-0.566624	4.10614	1.32637	4.69374	-1.03947	-5.01896	NA	NA	0.57097	4.0233e-05	0.184718	2.68252e-06	0.298586	5.19517e-07	NA	NA	0.854321	0.00132232	0.833433	0.000339959	0.847246	5.4677e-05	NA	NA
TRIM65	5.3354e-05	0.00171162	4.04043	Brain_Cerebellar_Hemisphere	7.11952e-06	0.000812039	-4.49008	Stomach	3.01436e-06	0.000316684	-4.66984	NA	NA	NA	1	1	1	0	3	-0.566624	4.10614	1.32637	4.69374	0.905121	4.90054	NA	NA	0.57097	4.0233e-05	0.184718	2.68252e-06	0.365401	9.55751e-07	NA	NA	0.854321	0.00132232	0.833433	0.000339959	0.884106	0.000106134	NA	NA
TRIM65	5.3354e-05	0.00171162	4.04043	Brain_Cerebellar_Hemisphere	7.11952e-06	0.000812039	-4.49008	Testis	5.28937e-06	0.00055573	4.55297	NA	NA	NA	1	1	1	0	3	-0.566624	4.10614	1.32637	4.69374	-1.0019	-4.79991	NA	NA	0.57097	4.0233e-05	0.184718	2.68252e-06	0.316392	1.58735e-06	NA	NA	0.854321	0.00132232	0.833433	0.000339959	0.869705	0.000180803	NA	NA
TRIM65	5.3354e-05	0.00171162	4.04043	Brain_Cerebellar_Hemisphere	7.11952e-06	0.000812039	-4.49008	Thyroid	3.67678e-06	0.000360384	4.62886	NA	NA	NA	1	1	1	0	3	-0.566624	4.10614	1.32637	4.69374	-1.00668	-4.87774	NA	NA	0.57097	4.0233e-05	0.184718	2.68252e-06	0.314089	1.07309e-06	NA	NA	0.854321	0.00132232	0.833433	0.000339959	0.856272	0.000107675	NA	NA
TRIM65	5.3354e-05	0.00171162	4.04043	Brain_Cerebellar_Hemisphere	7.11952e-06	0.000812039	-4.49008	Uterus	5.57004e-06	0.000560516	4.54209	NA	NA	NA	1	1	1	0	3	-0.566624	4.10614	1.32637	4.69374	-0.911947	-4.77227	NA	NA	0.57097	4.0233e-05	0.184718	2.68252e-06	0.361797	1.82162e-06	NA	NA	0.854321	0.00132232	0.833433	0.000339959	0.877257	0.000179944	NA	NA
TRIM65	5.3354e-05	0.00171162	4.04043	Brain_Cerebellar_Hemisphere	7.11952e-06	0.000812039	-4.49008	Vagina	3.13944e-06	0.000342082	-4.66148	NA	NA	NA	1	1	1	0	3	-0.566624	4.10614	1.32637	4.69374	0.907217	4.89245	NA	NA	0.57097	4.0233e-05	0.184718	2.68252e-06	0.364292	9.95901e-07	NA	NA	0.854321	0.00132232	0.833433	0.000339959	0.878672	0.000107966	NA	NA
TRIM65	5.3354e-05	0.00171162	4.04043	Brain_Cerebellar_Hemisphere	7.11952e-06	0.000812039	-4.49008	Whole_Blood	3.63009e-06	0.000329592	4.63151	NA	NA	NA	1	1	1	0	3	-0.566624	4.10614	1.32637	4.69374	-0.898706	-4.8605	NA	NA	0.57097	4.0233e-05	0.184718	2.68252e-06	0.368809	1.1709e-06	NA	NA	0.854321	0.00132232	0.833433	0.000339959	0.877749	0.000111074	NA	NA
TRIM65	5.3354e-05	0.00171162	4.04043	Brain_Cerebellar_Hemisphere	7.11952e-06	0.000812039	-4.49008	smultixcan	2.90802e-06	0.000275799	3.57352	NA	NA	NA	1	1	1	0	3	-0.566624	4.10614	1.32637	4.69374	-1.08778	-3.82193	NA	NA	0.57097	4.0233e-05	0.184718	2.68252e-06	0.532952	9.34653e-07	NA	NA	0.854321	0.00132232	0.833433	0.000339959	0.921964	9.44486e-05	NA	NA
TRIM65	5.3354e-05	0.00171162	4.04043	Brain_Hippocampus	1.95091e-05	0.00167033	-4.27044	Adipose_Subcutaneous	3.22454e-06	0.000319221	4.65597	NA	NA	NA	1	1	1	0	3	-0.566624	4.10614	1.01292	4.50519	-0.906779	-4.88678	NA	NA	0.57097	4.0233e-05	0.311096	6.63122e-06	0.364524	1.02497e-06	NA	NA	0.854321	0.00132232	0.883565	0.000709665	0.878496	0.000105765	NA	NA
TRIM65	5.3354e-05	0.00171162	4.04043	Brain_Hippocampus	1.95091e-05	0.00167033	-4.27044	Adipose_Visceral_Omentum	1.26893e-05	0.000969392	-4.36539	NA	NA	NA	1	1	1	0	3	-0.566624	4.10614	1.01292	4.50519	1.0461	4.61752	NA	NA	0.57097	4.0233e-05	0.311096	6.63122e-06	0.295514	3.88359e-06	NA	NA	0.854321	0.00132232	0.883565	0.000709665	0.84481	0.000322689	NA	NA
TRIM65	5.3354e-05	0.00171162	4.04043	Brain_Hippocampus	1.95091e-05	0.00167033	-4.27044	Adrenal_Gland	5.17061e-06	0.000498319	4.55774	NA	NA	NA	1	1	1	0	3	-0.566624	4.10614	1.01292	4.50519	-0.965255	-4.79804	NA	NA	0.57097	4.0233e-05	0.311096	6.63122e-06	0.334417	1.60224e-06	NA	NA	0.854321	0.00132232	0.883565	0.000709665	0.872282	0.000160263	NA	NA
TRIM65	5.3354e-05	0.00171162	4.04043	Brain_Hippocampus	1.95091e-05	0.00167033	-4.27044	Artery_Aorta	2.32189e-06	0.000225553	4.72318	NA	NA	NA	1	1	1	0	3	-0.566624	4.10614	1.01292	4.50519	-0.913489	-4.95615	NA	NA	0.57097	4.0233e-05	0.311096	6.63122e-06	0.360985	7.19043e-07	NA	NA	0.854321	0.00132232	0.883565	0.000709665	0.875559	7.29977e-05	NA	NA
TRIM65	5.3354e-05	0.00171162	4.04043	Brain_Hippocampus	1.95091e-05	0.00167033	-4.27044	Artery_Coronary	1.70538e-05	0.00136368	4.30034	NA	NA	NA	1	1	1	0	3	-0.566624	4.10614	1.01292	4.50519	-0.932438	-4.53061	NA	NA	0.57097	4.0233e-05	0.311096	6.63122e-06	0.35111	5.88141e-06	NA	NA	0.854321	0.00132232	0.883565	0.000709665	0.865662	0.000495302	NA	NA
TRIM65	5.3354e-05	0.00171162	4.04043	Brain_Hippocampus	1.95091e-05	0.00167033	-4.27044	Artery_Tibial	2.90072e-06	0.000284145	-4.67773	NA	NA	NA	1	1	1	0	3	-0.566624	4.10614	1.01292	4.50519	0.899612	4.90752	NA	NA	0.57097	4.0233e-05	0.311096	6.63122e-06	0.368327	9.22337e-07	NA	NA	0.854321	0.00132232	0.883565	0.000709665	0.875634	9.11736e-05	NA	NA
TRIM65	5.3354e-05	0.00171162	4.04043	Brain_Hippocampus	1.95091e-05	0.00167033	-4.27044	Brain_Amygdala	1.80013e-06	0.000229673	-4.77466	NA	NA	NA	1	1	1	0	3	-0.566624	4.10614	1.01292	4.50519	0.892537	5.0045	NA	NA	0.57097	4.0233e-05	0.311096	6.63122e-06	0.372105	5.60083e-07	NA	NA	0.854321	0.00132232	0.883565	0.000709665	0.888516	7.61089e-05	NA	NA
TRIM65	5.3354e-05	0.00171162	4.04043	Brain_Hippocampus	1.95091e-05	0.00167033	-4.27044	Brain_Anterior_cingulate_cortex_BA24	9.76234e-05	0.00583072	3.89642	NA	NA	NA	1	1	1	0	3	-0.566624	4.10614	1.01292	4.50519	-1.06583	-4.14591	NA	NA	0.57097	4.0233e-05	0.311096	6.63122e-06	0.286503	3.38461e-05	NA	NA	0.854321	0.00132232	0.883565	0.000709665	0.852489	0.00243069	NA	NA
TRIM65	5.3354e-05	0.00171162	4.04043	Brain_Hippocampus	1.95091e-05	0.00167033	-4.27044	Brain_Caudate_basal_ganglia	1.43731e-05	0.0012095	4.33808	NA	NA	NA	1	1	1	0	3	-0.566624	4.10614	1.01292	4.50519	-0.999915	-4.58121	NA	NA	0.57097	4.0233e-05	0.311096	6.63122e-06	0.317352	4.62285e-06	NA	NA	0.854321	0.00132232	0.883565	0.000709665	0.866509	0.000421146	NA	NA
TRIM65	5.3354e-05	0.00171162	4.04043	Brain_Hippocampus	1.95091e-05	0.00167033	-4.27044	Brain_Cerebellar_Hemisphere	4.66902e-06	0.000431649	4.57914	NA	NA	NA	1	1	1	0	3	-0.566624	4.10614	1.01292	4.50519	-0.939183	-4.81483	NA	NA	0.57097	4.0233e-05	0.311096	6.63122e-06	0.347637	1.47326e-06	NA	NA	0.854321	0.00132232	0.883565	0.000709665	0.869417	0.000132895	NA	NA
TRIM65	5.3354e-05	0.00171162	4.04043	Brain_Hippocampus	1.95091e-05	0.00167033	-4.27044	Brain_Cerebellum	6.10099e-07	7.29645e-05	-4.98799	NA	NA	NA	1	1	1	0	3	-0.566624	4.10614	1.01292	4.50519	1.09418	5.25498	NA	NA	0.57097	4.0233e-05	0.311096	6.63122e-06	0.273874	1.48041e-07	NA	NA	0.854321	0.00132232	0.883565	0.000709665	0.835497	1.86046e-05	NA	NA
TRIM65	5.3354e-05	0.00171162	4.04043	Brain_Hippocampus	1.95091e-05	0.00167033	-4.27044	Brain_Cortex	1.02941e-05	0.000883351	-4.4109	NA	NA	NA	1	1	1	0	3	-0.566624	4.10614	1.01292	4.50519	0.86505	4.63039	NA	NA	0.57097	4.0233e-05	0.311096	6.63122e-06	0.387011	3.64977e-06	NA	NA	0.854321	0.00132232	0.883565	0.000709665	0.884975	0.000316738	NA	NA
TRIM65	5.3354e-05	0.00171162	4.04043	Brain_Hippocampus	1.95091e-05	0.00167033	-4.27044	Brain_Frontal_Cortex_BA9	2.23328e-07	3.55818e-05	-5.17879	NA	NA	NA	1	1	1	0	3	-0.566624	4.10614	1.01292	4.50519	0.896364	5.40952	NA	NA	0.57097	4.0233e-05	0.311096	6.63122e-06	0.370058	6.31942e-08	NA	NA	0.854321	0.00132232	0.883565	0.000709665	0.876999	9.61785e-06	NA	NA
TRIM65	5.3354e-05	0.00171162	4.04043	Brain_Hippocampus	1.95091e-05	0.00167033	-4.27044	Brain_Hippocampus	4.24727e-06	0.000520978	4.5989	NA	NA	NA	1	1	1	0	3	-0.566624	4.10614	1.01292	4.50519	-0.941524	-4.8353	NA	NA	0.57097	4.0233e-05	0.311096	6.63122e-06	0.346436	1.32947e-06	NA	NA	0.854321	0.00132232	0.883565	0.000709665	0.881958	0.000165266	NA	NA
TRIM65	5.3354e-05	0.00171162	4.04043	Brain_Hippocampus	1.95091e-05	0.00167033	-4.27044	Brain_Hypothalamus	9.76234e-05	0.00572763	-3.89642	NA	NA	NA	1	1	1	0	3	-0.566624	4.10614	1.01292	4.50519	1.06583	4.14591	NA	NA	0.57097	4.0233e-05	0.311096	6.63122e-06	0.286503	3.38461e-05	NA	NA	0.854321	0.00132232	0.883565	0.000709665	0.847336	0.00248051	NA	NA
TRIM65	5.3354e-05	0.00171162	4.04043	Brain_Hippocampus	1.95091e-05	0.00167033	-4.27044	Brain_Nucleus_accumbens_basal_ganglia	3.44852e-06	0.000365689	-4.64212	NA	NA	NA	1	1	1	0	3	-0.566624	4.10614	1.01292	4.50519	0.964781	4.88351	NA	NA	0.57097	4.0233e-05	0.311096	6.63122e-06	0.334654	1.04214e-06	NA	NA	0.854321	0.00132232	0.883565	0.000709665	0.867612	0.000112758	NA	NA
TRIM65	5.3354e-05	0.00171162	4.04043	Brain_Hippocampus	1.95091e-05	0.00167033	-4.27044	Brain_Putamen_basal_ganglia	2.82427e-05	0.00226462	-4.18719	NA	NA	NA	1	1	1	0	3	-0.566624	4.10614	1.01292	4.50519	0.618979	4.35892	NA	NA	0.57097	4.0233e-05	0.311096	6.63122e-06	0.53593	1.30705e-05	NA	NA	0.854321	0.00132232	0.883565	0.000709665	0.929139	0.00104564	NA	NA
TRIM65	5.3354e-05	0.00171162	4.04043	Brain_Hippocampus	1.95091e-05	0.00167033	-4.27044	Brain_Spinal_cord_cervical_c-1	2.23328e-07	3.87754e-05	-5.17879	NA	NA	NA	1	1	1	0	3	-0.566624	4.10614	1.01292	4.50519	0.896364	5.40952	NA	NA	0.57097	4.0233e-05	0.311096	6.63122e-06	0.370058	6.31942e-08	NA	NA	0.854321	0.00132232	0.883565	0.000709665	0.8875	1.10531e-05	NA	NA
TRIM65	5.3354e-05	0.00171162	4.04043	Brain_Hippocampus	1.95091e-05	0.00167033	-4.27044	Brain_Substantia_nigra	2.94285e-06	0.000399818	4.67477	NA	NA	NA	1	1	1	0	3	-0.566624	4.10614	1.01292	4.50519	-1.03655	-4.92975	NA	NA	0.57097	4.0233e-05	0.311096	6.63122e-06	0.299948	8.23328e-07	NA	NA	0.854321	0.00132232	0.883565	0.000709665	0.859845	0.000116868	NA	NA
TRIM65	5.3354e-05	0.00171162	4.04043	Brain_Hippocampus	1.95091e-05	0.00167033	-4.27044	Breast_Mammary_Tissue	1.63923e-06	0.000170556	4.79347	NA	NA	NA	1	1	1	0	3	-0.566624	4.10614	1.01292	4.50519	-0.894078	-5.02461	NA	NA	0.57097	4.0233e-05	0.311096	6.63122e-06	0.37128	5.04465e-07	NA	NA	0.854321	0.00132232	0.883565	0.000709665	0.884027	5.62702e-05	NA	NA
TRIM65	5.3354e-05	0.00171162	4.04043	Brain_Hippocampus	1.95091e-05	0.00167033	-4.27044	Cells_Cultured_fibroblasts	4.31993e-06	0.000423771	4.59536	NA	NA	NA	1	1	1	0	3	-0.566624	4.10614	1.01292	4.50519	-0.908118	-4.82558	NA	NA	0.57097	4.0233e-05	0.311096	6.63122e-06	0.363816	1.39595e-06	NA	NA	0.854321	0.00132232	0.883565	0.000709665	0.868203	0.000138467	NA	NA
TRIM65	5.3354e-05	0.00171162	4.04043	Brain_Hippocampus	1.95091e-05	0.00167033	-4.27044	Cells_EBV-transformed_lymphocytes	2.23328e-07	2.6851e-05	5.17879	NA	NA	NA	1	1	1	0	3	-0.566624	4.10614	1.01292	4.50519	-0.896364	-5.40952	NA	NA	0.57097	4.0233e-05	0.311096	6.63122e-06	0.370058	6.31942e-08	NA	NA	0.854321	0.00132232	0.883565	0.000709665	0.873881	8.03008e-06	NA	NA
TRIM65	5.3354e-05	0.00171162	4.04043	Brain_Hippocampus	1.95091e-05	0.00167033	-4.27044	Colon_Sigmoid	1.28639e-05	0.000956875	4.36241	NA	NA	NA	1	1	1	0	3	-0.566624	4.10614	1.01292	4.50519	-0.966736	-4.59981	NA	NA	0.57097	4.0233e-05	0.311096	6.63122e-06	0.333676	4.22874e-06	NA	NA	0.854321	0.00132232	0.883565	0.000709665	0.869682	0.000339326	NA	NA
TRIM65	5.3354e-05	0.00171162	4.04043	Brain_Hippocampus	1.95091e-05	0.00167033	-4.27044	Colon_Transverse	3.43401e-06	0.000354176	4.64299	NA	NA	NA	1	1	1	0	3	-0.566624	4.10614	1.01292	4.50519	-1.01003	-4.89268	NA	NA	0.57097	4.0233e-05	0.311096	6.63122e-06	0.31248	9.94734e-07	NA	NA	0.854321	0.00132232	0.883565	0.000709665	0.863227	0.000110242	NA	NA
TRIM65	5.3354e-05	0.00171162	4.04043	Brain_Hippocampus	1.95091e-05	0.00167033	-4.27044	Esophagus_Gastroesophageal_Junction	4.37598e-06	0.000432818	4.59268	NA	NA	NA	1	1	1	0	3	-0.566624	4.10614	1.01292	4.50519	-1.00296	-4.84036	NA	NA	0.57097	4.0233e-05	0.311096	6.63122e-06	0.315882	1.29601e-06	NA	NA	0.854321	0.00132232	0.883565	0.000709665	0.86063	0.000125414	NA	NA
TRIM65	5.3354e-05	0.00171162	4.04043	Brain_Hippocampus	1.95091e-05	0.00167033	-4.27044	Esophagus_Mucosa	3.45471e-06	0.000345429	-4.64175	NA	NA	NA	1	1	1	0	3	-0.566624	4.10614	1.01292	4.50519	0.906434	4.8723	NA	NA	0.57097	4.0233e-05	0.311096	6.63122e-06	0.364706	1.10307e-06	NA	NA	0.854321	0.00132232	0.883565	0.000709665	0.88447	0.000108788	NA	NA
TRIM65	5.3354e-05	0.00171162	4.04043	Brain_Hippocampus	1.95091e-05	0.00167033	-4.27044	Esophagus_Muscularis	9.95666e-06	0.000778323	4.41811	NA	NA	NA	1	1	1	0	3	-0.566624	4.10614	1.01292	4.50519	-0.957373	-4.65458	NA	NA	0.57097	4.0233e-05	0.311096	6.63122e-06	0.338379	3.24643e-06	NA	NA	0.854321	0.00132232	0.883565	0.000709665	0.87272	0.000269919	NA	NA
TRIM65	5.3354e-05	0.00171162	4.04043	Brain_Hippocampus	1.95091e-05	0.00167033	-4.27044	Heart_Atrial_Appendage	1.29451e-05	0.00109404	4.36103	NA	NA	NA	1	1	1	0	3	-0.566624	4.10614	1.01292	4.50519	-1.03493	-4.61105	NA	NA	0.57097	4.0233e-05	0.311096	6.63122e-06	0.300703	4.00632e-06	NA	NA	0.854321	0.00132232	0.883565	0.000709665	0.851251	0.000352138	NA	NA
TRIM65	5.3354e-05	0.00171162	4.04043	Brain_Hippocampus	1.95091e-05	0.00167033	-4.27044	Heart_Left_Ventricle	4.99122e-06	0.000495743	4.56516	NA	NA	NA	1	1	1	0	3	-0.566624	4.10614	1.01292	4.50519	-1.01154	-4.81403	NA	NA	0.57097	4.0233e-05	0.311096	6.63122e-06	0.31176	1.47915e-06	NA	NA	0.854321	0.00132232	0.883565	0.000709665	0.860565	0.000154033	NA	NA
TRIM65	5.3354e-05	0.00171162	4.04043	Brain_Hippocampus	1.95091e-05	0.00167033	-4.27044	Kidney_Cortex	9.76234e-05	0.00625783	-3.89642	NA	NA	NA	1	1	1	0	3	-0.566624	4.10614	1.01292	4.50519	1.06583	4.14591	NA	NA	0.57097	4.0233e-05	0.311096	6.63122e-06	0.286503	3.38461e-05	NA	NA	0.854321	0.00132232	0.883565	0.000709665	0.849491	0.00257494	NA	NA
TRIM65	5.3354e-05	0.00171162	4.04043	Brain_Hippocampus	1.95091e-05	0.00167033	-4.27044	Liver	9.76234e-05	0.00550641	-3.89642	NA	NA	NA	1	1	1	0	3	-0.566624	4.10614	1.01292	4.50519	1.06583	4.14591	NA	NA	0.57097	4.0233e-05	0.311096	6.63122e-06	0.286503	3.38461e-05	NA	NA	0.854321	0.00132232	0.883565	0.000709665	0.834484	0.00223094	NA	NA
TRIM65	5.3354e-05	0.00171162	4.04043	Brain_Hippocampus	1.95091e-05	0.00167033	-4.27044	Lung	8.93351e-06	0.000708893	4.4415	NA	NA	NA	1	1	1	0	3	-0.566624	4.10614	1.01292	4.50519	-0.891358	-4.66631	NA	NA	0.57097	4.0233e-05	0.311096	6.63122e-06	0.372737	3.06656e-06	NA	NA	0.854321	0.00132232	0.883565	0.000709665	0.875766	0.000268988	NA	NA
TRIM65	5.3354e-05	0.00171162	4.04043	Brain_Hippocampus	1.95091e-05	0.00167033	-4.27044	Minor_Salivary_Gland	9.76234e-05	0.00499396	-3.89642	NA	NA	NA	1	1	1	0	3	-0.566624	4.10614	1.01292	4.50519	1.06583	4.14591	NA	NA	0.57097	4.0233e-05	0.311096	6.63122e-06	0.286503	3.38461e-05	NA	NA	0.854321	0.00132232	0.883565	0.000709665	0.844514	0.00203897	NA	NA
TRIM65	5.3354e-05	0.00171162	4.04043	Brain_Hippocampus	1.95091e-05	0.00167033	-4.27044	Muscle_Skeletal	3.26214e-06	0.000314595	4.65358	NA	NA	NA	1	1	1	0	3	-0.566624	4.10614	1.01292	4.50519	-0.93802	-4.8901	NA	NA	0.57097	4.0233e-05	0.311096	6.63122e-06	0.348234	1.00787e-06	NA	NA	0.854321	0.00132232	0.883565	0.000709665	0.87155	0.000105159	NA	NA
TRIM65	5.3354e-05	0.00171162	4.04043	Brain_Hippocampus	1.95091e-05	0.00167033	-4.27044	Nerve_Tibial	3.37707e-06	0.000344302	4.64644	NA	NA	NA	1	1	1	0	3	-0.566624	4.10614	1.01292	4.50519	-0.994189	-4.89328	NA	NA	0.57097	4.0233e-05	0.311096	6.63122e-06	0.320131	9.91708e-07	NA	NA	0.854321	0.00132232	0.883565	0.000709665	0.858511	0.000104715	NA	NA
TRIM65	5.3354e-05	0.00171162	4.04043	Brain_Hippocampus	1.95091e-05	0.00167033	-4.27044	Ovary	5.24979e-06	0.000511443	-4.55455	NA	NA	NA	1	1	1	0	3	-0.566624	4.10614	1.01292	4.50519	0.903456	4.78335	NA	NA	0.57097	4.0233e-05	0.311096	6.63122e-06	0.366284	1.724e-06	NA	NA	0.854321	0.00132232	0.883565	0.000709665	0.877641	0.000171338	NA	NA
TRIM65	5.3354e-05	0.00171162	4.04043	Brain_Hippocampus	1.95091e-05	0.00167033	-4.27044	Pancreas	1.14597e-05	0.000983251	4.38762	NA	NA	NA	1	1	1	0	3	-0.566624	4.10614	1.01292	4.50519	-1.07127	-4.64465	NA	NA	0.57097	4.0233e-05	0.311096	6.63122e-06	0.284049	3.40661e-06	NA	NA	0.854321	0.00132232	0.883565	0.000709665	0.845937	0.000313526	NA	NA
TRIM65	5.3354e-05	0.00171162	4.04043	Brain_Hippocampus	1.95091e-05	0.00167033	-4.27044	Pituitary	5.31429e-06	0.000536491	-4.55198	NA	NA	NA	1	1	1	0	3	-0.566624	4.10614	1.01292	4.50519	1.00448	4.79938	NA	NA	0.57097	4.0233e-05	0.311096	6.63122e-06	0.315149	1.59156e-06	NA	NA	0.854321	0.00132232	0.883565	0.000709665	0.864466	0.000159038	NA	NA
TRIM65	5.3354e-05	0.00171162	4.04043	Brain_Hippocampus	1.95091e-05	0.00167033	-4.27044	Prostate	9.76234e-05	0.005236	-3.89642	NA	NA	NA	1	1	1	0	3	-0.566624	4.10614	1.01292	4.50519	1.06583	4.14591	NA	NA	0.57097	4.0233e-05	0.311096	6.63122e-06	0.286503	3.38461e-05	NA	NA	0.854321	0.00132232	0.883565	0.000709665	0.851101	0.00206588	NA	NA
TRIM65	5.3354e-05	0.00171162	4.04043	Brain_Hippocampus	1.95091e-05	0.00167033	-4.27044	Skin_Not_Sun_Exposed_Suprapubic	4.02867e-06	0.000418514	4.6099	NA	NA	NA	1	1	1	0	3	-0.566624	4.10614	1.01292	4.50519	-0.984605	-4.85447	NA	NA	0.57097	4.0233e-05	0.311096	6.63122e-06	0.324818	1.20711e-06	NA	NA	0.854321	0.00132232	0.883565	0.000709665	0.867279	0.000119758	NA	NA
TRIM65	5.3354e-05	0.00171162	4.04043	Brain_Hippocampus	1.95091e-05	0.00167033	-4.27044	Skin_Sun_Exposed_Lower_leg	1.1419e-05	0.000944229	4.3884	NA	NA	NA	1	1	1	0	3	-0.566624	4.10614	1.01292	4.50519	-1.03562	-4.63893	NA	NA	0.57097	4.0233e-05	0.311096	6.63122e-06	0.300381	3.50219e-06	NA	NA	0.854321	0.00132232	0.883565	0.000709665	0.852133	0.00029541	NA	NA
TRIM65	5.3354e-05	0.00171162	4.04043	Brain_Hippocampus	1.95091e-05	0.00167033	-4.27044	Small_Intestine_Terminal_Ileum	1.31956e-05	0.00102926	-4.35684	NA	NA	NA	1	1	1	0	3	-0.566624	4.10614	1.01292	4.50519	1.04822	4.60922	NA	NA	0.57097	4.0233e-05	0.311096	6.63122e-06	0.294537	4.04173e-06	NA	NA	0.854321	0.00132232	0.883565	0.000709665	0.858237	0.000328013	NA	NA
TRIM65	5.3354e-05	0.00171162	4.04043	Brain_Hippocampus	1.95091e-05	0.00167033	-4.27044	Spleen	1.91473e-06	0.00019488	4.76222	NA	NA	NA	1	1	1	0	3	-0.566624	4.10614	1.01292	4.50519	-1.03947	-5.01896	NA	NA	0.57097	4.0233e-05	0.311096	6.63122e-06	0.298586	5.19517e-07	NA	NA	0.854321	0.00132232	0.883565	0.000709665	0.847246	5.4677e-05	NA	NA
TRIM65	5.3354e-05	0.00171162	4.04043	Brain_Hippocampus	1.95091e-05	0.00167033	-4.27044	Stomach	3.01436e-06	0.000316684	-4.66984	NA	NA	NA	1	1	1	0	3	-0.566624	4.10614	1.01292	4.50519	0.905121	4.90054	NA	NA	0.57097	4.0233e-05	0.311096	6.63122e-06	0.365401	9.55751e-07	NA	NA	0.854321	0.00132232	0.883565	0.000709665	0.884106	0.000106134	NA	NA
TRIM65	5.3354e-05	0.00171162	4.04043	Brain_Hippocampus	1.95091e-05	0.00167033	-4.27044	Testis	5.28937e-06	0.00055573	4.55297	NA	NA	NA	1	1	1	0	3	-0.566624	4.10614	1.01292	4.50519	-1.0019	-4.79991	NA	NA	0.57097	4.0233e-05	0.311096	6.63122e-06	0.316392	1.58735e-06	NA	NA	0.854321	0.00132232	0.883565	0.000709665	0.869705	0.000180803	NA	NA
TRIM65	5.3354e-05	0.00171162	4.04043	Brain_Hippocampus	1.95091e-05	0.00167033	-4.27044	Thyroid	3.67678e-06	0.000360384	4.62886	NA	NA	NA	1	1	1	0	3	-0.566624	4.10614	1.01292	4.50519	-1.00668	-4.87774	NA	NA	0.57097	4.0233e-05	0.311096	6.63122e-06	0.314089	1.07309e-06	NA	NA	0.854321	0.00132232	0.883565	0.000709665	0.856272	0.000107675	NA	NA
TRIM65	5.3354e-05	0.00171162	4.04043	Brain_Hippocampus	1.95091e-05	0.00167033	-4.27044	Uterus	5.57004e-06	0.000560516	4.54209	NA	NA	NA	1	1	1	0	3	-0.566624	4.10614	1.01292	4.50519	-0.911947	-4.77227	NA	NA	0.57097	4.0233e-05	0.311096	6.63122e-06	0.361797	1.82162e-06	NA	NA	0.854321	0.00132232	0.883565	0.000709665	0.877257	0.000179944	NA	NA
TRIM65	5.3354e-05	0.00171162	4.04043	Brain_Hippocampus	1.95091e-05	0.00167033	-4.27044	Vagina	3.13944e-06	0.000342082	-4.66148	NA	NA	NA	1	1	1	0	3	-0.566624	4.10614	1.01292	4.50519	0.907217	4.89245	NA	NA	0.57097	4.0233e-05	0.311096	6.63122e-06	0.364292	9.95901e-07	NA	NA	0.854321	0.00132232	0.883565	0.000709665	0.878672	0.000107966	NA	NA
TRIM65	5.3354e-05	0.00171162	4.04043	Brain_Hippocampus	1.95091e-05	0.00167033	-4.27044	Whole_Blood	3.63009e-06	0.000329592	4.63151	NA	NA	NA	1	1	1	0	3	-0.566624	4.10614	1.01292	4.50519	-0.898706	-4.8605	NA	NA	0.57097	4.0233e-05	0.311096	6.63122e-06	0.368809	1.1709e-06	NA	NA	0.854321	0.00132232	0.883565	0.000709665	0.877749	0.000111074	NA	NA
TRIM65	5.3354e-05	0.00171162	4.04043	Brain_Hippocampus	1.95091e-05	0.00167033	-4.27044	smultixcan	2.90802e-06	0.000275799	3.57352	NA	NA	NA	1	1	1	0	3	-0.566624	4.10614	1.01292	4.50519	-1.08778	-3.82193	NA	NA	0.57097	4.0233e-05	0.311096	6.63122e-06	0.532952	9.34653e-07	NA	NA	0.854321	0.00132232	0.883565	0.000709665	0.921964	9.44486e-05	NA	NA
TRIM65	5.3354e-05	0.00171162	4.04043	Brain_Hypothalamus	8.01415e-05	0.00528317	-3.94398	Adipose_Subcutaneous	3.22454e-06	0.000319221	4.65597	NA	NA	NA	1	1	1	0	3	-0.566624	4.10614	0.868717	4.15483	-0.906779	-4.88678	NA	NA	0.57097	4.0233e-05	0.385002	3.25533e-05	0.364524	1.02497e-06	NA	NA	0.854321	0.00132232	0.904395	0.00266799	0.878496	0.000105765	NA	NA
TRIM65	5.3354e-05	0.00171162	4.04043	Brain_Hypothalamus	8.01415e-05	0.00528317	-3.94398	Adipose_Visceral_Omentum	1.26893e-05	0.000969392	-4.36539	NA	NA	NA	1	1	1	0	3	-0.566624	4.10614	0.868717	4.15483	1.0461	4.61752	NA	NA	0.57097	4.0233e-05	0.385002	3.25533e-05	0.295514	3.88359e-06	NA	NA	0.854321	0.00132232	0.904395	0.00266799	0.84481	0.000322689	NA	NA
TRIM65	5.3354e-05	0.00171162	4.04043	Brain_Hypothalamus	8.01415e-05	0.00528317	-3.94398	Adrenal_Gland	5.17061e-06	0.000498319	4.55774	NA	NA	NA	1	1	1	0	3	-0.566624	4.10614	0.868717	4.15483	-0.965255	-4.79804	NA	NA	0.57097	4.0233e-05	0.385002	3.25533e-05	0.334417	1.60224e-06	NA	NA	0.854321	0.00132232	0.904395	0.00266799	0.872282	0.000160263	NA	NA
TRIM65	5.3354e-05	0.00171162	4.04043	Brain_Hypothalamus	8.01415e-05	0.00528317	-3.94398	Artery_Aorta	2.32189e-06	0.000225553	4.72318	NA	NA	NA	1	1	1	0	3	-0.566624	4.10614	0.868717	4.15483	-0.913489	-4.95615	NA	NA	0.57097	4.0233e-05	0.385002	3.25533e-05	0.360985	7.19043e-07	NA	NA	0.854321	0.00132232	0.904395	0.00266799	0.875559	7.29977e-05	NA	NA
TRIM65	5.3354e-05	0.00171162	4.04043	Brain_Hypothalamus	8.01415e-05	0.00528317	-3.94398	Artery_Coronary	1.70538e-05	0.00136368	4.30034	NA	NA	NA	1	1	1	0	3	-0.566624	4.10614	0.868717	4.15483	-0.932438	-4.53061	NA	NA	0.57097	4.0233e-05	0.385002	3.25533e-05	0.35111	5.88141e-06	NA	NA	0.854321	0.00132232	0.904395	0.00266799	0.865662	0.000495302	NA	NA
TRIM65	5.3354e-05	0.00171162	4.04043	Brain_Hypothalamus	8.01415e-05	0.00528317	-3.94398	Artery_Tibial	2.90072e-06	0.000284145	-4.67773	NA	NA	NA	1	1	1	0	3	-0.566624	4.10614	0.868717	4.15483	0.899612	4.90752	NA	NA	0.57097	4.0233e-05	0.385002	3.25533e-05	0.368327	9.22337e-07	NA	NA	0.854321	0.00132232	0.904395	0.00266799	0.875634	9.11736e-05	NA	NA
TRIM65	5.3354e-05	0.00171162	4.04043	Brain_Hypothalamus	8.01415e-05	0.00528317	-3.94398	Brain_Amygdala	1.80013e-06	0.000229673	-4.77466	NA	NA	NA	1	1	1	0	3	-0.566624	4.10614	0.868717	4.15483	0.892537	5.0045	NA	NA	0.57097	4.0233e-05	0.385002	3.25533e-05	0.372105	5.60083e-07	NA	NA	0.854321	0.00132232	0.904395	0.00266799	0.888516	7.61089e-05	NA	NA
TRIM65	5.3354e-05	0.00171162	4.04043	Brain_Hypothalamus	8.01415e-05	0.00528317	-3.94398	Brain_Anterior_cingulate_cortex_BA24	9.76234e-05	0.00583072	3.89642	NA	NA	NA	1	1	1	0	3	-0.566624	4.10614	0.868717	4.15483	-1.06583	-4.14591	NA	NA	0.57097	4.0233e-05	0.385002	3.25533e-05	0.286503	3.38461e-05	NA	NA	0.854321	0.00132232	0.904395	0.00266799	0.852489	0.00243069	NA	NA
TRIM65	5.3354e-05	0.00171162	4.04043	Brain_Hypothalamus	8.01415e-05	0.00528317	-3.94398	Brain_Caudate_basal_ganglia	1.43731e-05	0.0012095	4.33808	NA	NA	NA	1	1	1	0	3	-0.566624	4.10614	0.868717	4.15483	-0.999915	-4.58121	NA	NA	0.57097	4.0233e-05	0.385002	3.25533e-05	0.317352	4.62285e-06	NA	NA	0.854321	0.00132232	0.904395	0.00266799	0.866509	0.000421146	NA	NA
TRIM65	5.3354e-05	0.00171162	4.04043	Brain_Hypothalamus	8.01415e-05	0.00528317	-3.94398	Brain_Cerebellar_Hemisphere	4.66902e-06	0.000431649	4.57914	NA	NA	NA	1	1	1	0	3	-0.566624	4.10614	0.868717	4.15483	-0.939183	-4.81483	NA	NA	0.57097	4.0233e-05	0.385002	3.25533e-05	0.347637	1.47326e-06	NA	NA	0.854321	0.00132232	0.904395	0.00266799	0.869417	0.000132895	NA	NA
TRIM65	5.3354e-05	0.00171162	4.04043	Brain_Hypothalamus	8.01415e-05	0.00528317	-3.94398	Brain_Cerebellum	6.10099e-07	7.29645e-05	-4.98799	NA	NA	NA	1	1	1	0	3	-0.566624	4.10614	0.868717	4.15483	1.09418	5.25498	NA	NA	0.57097	4.0233e-05	0.385002	3.25533e-05	0.273874	1.48041e-07	NA	NA	0.854321	0.00132232	0.904395	0.00266799	0.835497	1.86046e-05	NA	NA
TRIM65	5.3354e-05	0.00171162	4.04043	Brain_Hypothalamus	8.01415e-05	0.00528317	-3.94398	Brain_Cortex	1.02941e-05	0.000883351	-4.4109	NA	NA	NA	1	1	1	0	3	-0.566624	4.10614	0.868717	4.15483	0.86505	4.63039	NA	NA	0.57097	4.0233e-05	0.385002	3.25533e-05	0.387011	3.64977e-06	NA	NA	0.854321	0.00132232	0.904395	0.00266799	0.884975	0.000316738	NA	NA
TRIM65	5.3354e-05	0.00171162	4.04043	Brain_Hypothalamus	8.01415e-05	0.00528317	-3.94398	Brain_Frontal_Cortex_BA9	2.23328e-07	3.55818e-05	-5.17879	NA	NA	NA	1	1	1	0	3	-0.566624	4.10614	0.868717	4.15483	0.896364	5.40952	NA	NA	0.57097	4.0233e-05	0.385002	3.25533e-05	0.370058	6.31942e-08	NA	NA	0.854321	0.00132232	0.904395	0.00266799	0.876999	9.61785e-06	NA	NA
TRIM65	5.3354e-05	0.00171162	4.04043	Brain_Hypothalamus	8.01415e-05	0.00528317	-3.94398	Brain_Hippocampus	4.24727e-06	0.000520978	4.5989	NA	NA	NA	1	1	1	0	3	-0.566624	4.10614	0.868717	4.15483	-0.941524	-4.8353	NA	NA	0.57097	4.0233e-05	0.385002	3.25533e-05	0.346436	1.32947e-06	NA	NA	0.854321	0.00132232	0.904395	0.00266799	0.881958	0.000165266	NA	NA
TRIM65	5.3354e-05	0.00171162	4.04043	Brain_Hypothalamus	8.01415e-05	0.00528317	-3.94398	Brain_Hypothalamus	9.76234e-05	0.00572763	-3.89642	NA	NA	NA	1	1	1	0	3	-0.566624	4.10614	0.868717	4.15483	1.06583	4.14591	NA	NA	0.57097	4.0233e-05	0.385002	3.25533e-05	0.286503	3.38461e-05	NA	NA	0.854321	0.00132232	0.904395	0.00266799	0.847336	0.00248051	NA	NA
TRIM65	5.3354e-05	0.00171162	4.04043	Brain_Hypothalamus	8.01415e-05	0.00528317	-3.94398	Brain_Nucleus_accumbens_basal_ganglia	3.44852e-06	0.000365689	-4.64212	NA	NA	NA	1	1	1	0	3	-0.566624	4.10614	0.868717	4.15483	0.964781	4.88351	NA	NA	0.57097	4.0233e-05	0.385002	3.25533e-05	0.334654	1.04214e-06	NA	NA	0.854321	0.00132232	0.904395	0.00266799	0.867612	0.000112758	NA	NA
TRIM65	5.3354e-05	0.00171162	4.04043	Brain_Hypothalamus	8.01415e-05	0.00528317	-3.94398	Brain_Putamen_basal_ganglia	2.82427e-05	0.00226462	-4.18719	NA	NA	NA	1	1	1	0	3	-0.566624	4.10614	0.868717	4.15483	0.618979	4.35892	NA	NA	0.57097	4.0233e-05	0.385002	3.25533e-05	0.53593	1.30705e-05	NA	NA	0.854321	0.00132232	0.904395	0.00266799	0.929139	0.00104564	NA	NA
TRIM65	5.3354e-05	0.00171162	4.04043	Brain_Hypothalamus	8.01415e-05	0.00528317	-3.94398	Brain_Spinal_cord_cervical_c-1	2.23328e-07	3.87754e-05	-5.17879	NA	NA	NA	1	1	1	0	3	-0.566624	4.10614	0.868717	4.15483	0.896364	5.40952	NA	NA	0.57097	4.0233e-05	0.385002	3.25533e-05	0.370058	6.31942e-08	NA	NA	0.854321	0.00132232	0.904395	0.00266799	0.8875	1.10531e-05	NA	NA
TRIM65	5.3354e-05	0.00171162	4.04043	Brain_Hypothalamus	8.01415e-05	0.00528317	-3.94398	Brain_Substantia_nigra	2.94285e-06	0.000399818	4.67477	NA	NA	NA	1	1	1	0	3	-0.566624	4.10614	0.868717	4.15483	-1.03655	-4.92975	NA	NA	0.57097	4.0233e-05	0.385002	3.25533e-05	0.299948	8.23328e-07	NA	NA	0.854321	0.00132232	0.904395	0.00266799	0.859845	0.000116868	NA	NA
TRIM65	5.3354e-05	0.00171162	4.04043	Brain_Hypothalamus	8.01415e-05	0.00528317	-3.94398	Breast_Mammary_Tissue	1.63923e-06	0.000170556	4.79347	NA	NA	NA	1	1	1	0	3	-0.566624	4.10614	0.868717	4.15483	-0.894078	-5.02461	NA	NA	0.57097	4.0233e-05	0.385002	3.25533e-05	0.37128	5.04465e-07	NA	NA	0.854321	0.00132232	0.904395	0.00266799	0.884027	5.62702e-05	NA	NA
TRIM65	5.3354e-05	0.00171162	4.04043	Brain_Hypothalamus	8.01415e-05	0.00528317	-3.94398	Cells_Cultured_fibroblasts	4.31993e-06	0.000423771	4.59536	NA	NA	NA	1	1	1	0	3	-0.566624	4.10614	0.868717	4.15483	-0.908118	-4.82558	NA	NA	0.57097	4.0233e-05	0.385002	3.25533e-05	0.363816	1.39595e-06	NA	NA	0.854321	0.00132232	0.904395	0.00266799	0.868203	0.000138467	NA	NA
TRIM65	5.3354e-05	0.00171162	4.04043	Brain_Hypothalamus	8.01415e-05	0.00528317	-3.94398	Cells_EBV-transformed_lymphocytes	2.23328e-07	2.6851e-05	5.17879	NA	NA	NA	1	1	1	0	3	-0.566624	4.10614	0.868717	4.15483	-0.896364	-5.40952	NA	NA	0.57097	4.0233e-05	0.385002	3.25533e-05	0.370058	6.31942e-08	NA	NA	0.854321	0.00132232	0.904395	0.00266799	0.873881	8.03008e-06	NA	NA
TRIM65	5.3354e-05	0.00171162	4.04043	Brain_Hypothalamus	8.01415e-05	0.00528317	-3.94398	Colon_Sigmoid	1.28639e-05	0.000956875	4.36241	NA	NA	NA	1	1	1	0	3	-0.566624	4.10614	0.868717	4.15483	-0.966736	-4.59981	NA	NA	0.57097	4.0233e-05	0.385002	3.25533e-05	0.333676	4.22874e-06	NA	NA	0.854321	0.00132232	0.904395	0.00266799	0.869682	0.000339326	NA	NA
TRIM65	5.3354e-05	0.00171162	4.04043	Brain_Hypothalamus	8.01415e-05	0.00528317	-3.94398	Colon_Transverse	3.43401e-06	0.000354176	4.64299	NA	NA	NA	1	1	1	0	3	-0.566624	4.10614	0.868717	4.15483	-1.01003	-4.89268	NA	NA	0.57097	4.0233e-05	0.385002	3.25533e-05	0.31248	9.94734e-07	NA	NA	0.854321	0.00132232	0.904395	0.00266799	0.863227	0.000110242	NA	NA
TRIM65	5.3354e-05	0.00171162	4.04043	Brain_Hypothalamus	8.01415e-05	0.00528317	-3.94398	Esophagus_Gastroesophageal_Junction	4.37598e-06	0.000432818	4.59268	NA	NA	NA	1	1	1	0	3	-0.566624	4.10614	0.868717	4.15483	-1.00296	-4.84036	NA	NA	0.57097	4.0233e-05	0.385002	3.25533e-05	0.315882	1.29601e-06	NA	NA	0.854321	0.00132232	0.904395	0.00266799	0.86063	0.000125414	NA	NA
TRIM65	5.3354e-05	0.00171162	4.04043	Brain_Hypothalamus	8.01415e-05	0.00528317	-3.94398	Esophagus_Mucosa	3.45471e-06	0.000345429	-4.64175	NA	NA	NA	1	1	1	0	3	-0.566624	4.10614	0.868717	4.15483	0.906434	4.8723	NA	NA	0.57097	4.0233e-05	0.385002	3.25533e-05	0.364706	1.10307e-06	NA	NA	0.854321	0.00132232	0.904395	0.00266799	0.88447	0.000108788	NA	NA
TRIM65	5.3354e-05	0.00171162	4.04043	Brain_Hypothalamus	8.01415e-05	0.00528317	-3.94398	Esophagus_Muscularis	9.95666e-06	0.000778323	4.41811	NA	NA	NA	1	1	1	0	3	-0.566624	4.10614	0.868717	4.15483	-0.957373	-4.65458	NA	NA	0.57097	4.0233e-05	0.385002	3.25533e-05	0.338379	3.24643e-06	NA	NA	0.854321	0.00132232	0.904395	0.00266799	0.87272	0.000269919	NA	NA
TRIM65	5.3354e-05	0.00171162	4.04043	Brain_Hypothalamus	8.01415e-05	0.00528317	-3.94398	Heart_Atrial_Appendage	1.29451e-05	0.00109404	4.36103	NA	NA	NA	1	1	1	0	3	-0.566624	4.10614	0.868717	4.15483	-1.03493	-4.61105	NA	NA	0.57097	4.0233e-05	0.385002	3.25533e-05	0.300703	4.00632e-06	NA	NA	0.854321	0.00132232	0.904395	0.00266799	0.851251	0.000352138	NA	NA
TRIM65	5.3354e-05	0.00171162	4.04043	Brain_Hypothalamus	8.01415e-05	0.00528317	-3.94398	Heart_Left_Ventricle	4.99122e-06	0.000495743	4.56516	NA	NA	NA	1	1	1	0	3	-0.566624	4.10614	0.868717	4.15483	-1.01154	-4.81403	NA	NA	0.57097	4.0233e-05	0.385002	3.25533e-05	0.31176	1.47915e-06	NA	NA	0.854321	0.00132232	0.904395	0.00266799	0.860565	0.000154033	NA	NA
TRIM65	5.3354e-05	0.00171162	4.04043	Brain_Hypothalamus	8.01415e-05	0.00528317	-3.94398	Kidney_Cortex	9.76234e-05	0.00625783	-3.89642	NA	NA	NA	1	1	1	0	3	-0.566624	4.10614	0.868717	4.15483	1.06583	4.14591	NA	NA	0.57097	4.0233e-05	0.385002	3.25533e-05	0.286503	3.38461e-05	NA	NA	0.854321	0.00132232	0.904395	0.00266799	0.849491	0.00257494	NA	NA
TRIM65	5.3354e-05	0.00171162	4.04043	Brain_Hypothalamus	8.01415e-05	0.00528317	-3.94398	Liver	9.76234e-05	0.00550641	-3.89642	NA	NA	NA	1	1	1	0	3	-0.566624	4.10614	0.868717	4.15483	1.06583	4.14591	NA	NA	0.57097	4.0233e-05	0.385002	3.25533e-05	0.286503	3.38461e-05	NA	NA	0.854321	0.00132232	0.904395	0.00266799	0.834484	0.00223094	NA	NA
TRIM65	5.3354e-05	0.00171162	4.04043	Brain_Hypothalamus	8.01415e-05	0.00528317	-3.94398	Lung	8.93351e-06	0.000708893	4.4415	NA	NA	NA	1	1	1	0	3	-0.566624	4.10614	0.868717	4.15483	-0.891358	-4.66631	NA	NA	0.57097	4.0233e-05	0.385002	3.25533e-05	0.372737	3.06656e-06	NA	NA	0.854321	0.00132232	0.904395	0.00266799	0.875766	0.000268988	NA	NA
TRIM65	5.3354e-05	0.00171162	4.04043	Brain_Hypothalamus	8.01415e-05	0.00528317	-3.94398	Minor_Salivary_Gland	9.76234e-05	0.00499396	-3.89642	NA	NA	NA	1	1	1	0	3	-0.566624	4.10614	0.868717	4.15483	1.06583	4.14591	NA	NA	0.57097	4.0233e-05	0.385002	3.25533e-05	0.286503	3.38461e-05	NA	NA	0.854321	0.00132232	0.904395	0.00266799	0.844514	0.00203897	NA	NA
TRIM65	5.3354e-05	0.00171162	4.04043	Brain_Hypothalamus	8.01415e-05	0.00528317	-3.94398	Muscle_Skeletal	3.26214e-06	0.000314595	4.65358	NA	NA	NA	1	1	1	0	3	-0.566624	4.10614	0.868717	4.15483	-0.93802	-4.8901	NA	NA	0.57097	4.0233e-05	0.385002	3.25533e-05	0.348234	1.00787e-06	NA	NA	0.854321	0.00132232	0.904395	0.00266799	0.87155	0.000105159	NA	NA
TRIM65	5.3354e-05	0.00171162	4.04043	Brain_Hypothalamus	8.01415e-05	0.00528317	-3.94398	Nerve_Tibial	3.37707e-06	0.000344302	4.64644	NA	NA	NA	1	1	1	0	3	-0.566624	4.10614	0.868717	4.15483	-0.994189	-4.89328	NA	NA	0.57097	4.0233e-05	0.385002	3.25533e-05	0.320131	9.91708e-07	NA	NA	0.854321	0.00132232	0.904395	0.00266799	0.858511	0.000104715	NA	NA
TRIM65	5.3354e-05	0.00171162	4.04043	Brain_Hypothalamus	8.01415e-05	0.00528317	-3.94398	Ovary	5.24979e-06	0.000511443	-4.55455	NA	NA	NA	1	1	1	0	3	-0.566624	4.10614	0.868717	4.15483	0.903456	4.78335	NA	NA	0.57097	4.0233e-05	0.385002	3.25533e-05	0.366284	1.724e-06	NA	NA	0.854321	0.00132232	0.904395	0.00266799	0.877641	0.000171338	NA	NA
TRIM65	5.3354e-05	0.00171162	4.04043	Brain_Hypothalamus	8.01415e-05	0.00528317	-3.94398	Pancreas	1.14597e-05	0.000983251	4.38762	NA	NA	NA	1	1	1	0	3	-0.566624	4.10614	0.868717	4.15483	-1.07127	-4.64465	NA	NA	0.57097	4.0233e-05	0.385002	3.25533e-05	0.284049	3.40661e-06	NA	NA	0.854321	0.00132232	0.904395	0.00266799	0.845937	0.000313526	NA	NA
TRIM65	5.3354e-05	0.00171162	4.04043	Brain_Hypothalamus	8.01415e-05	0.00528317	-3.94398	Pituitary	5.31429e-06	0.000536491	-4.55198	NA	NA	NA	1	1	1	0	3	-0.566624	4.10614	0.868717	4.15483	1.00448	4.79938	NA	NA	0.57097	4.0233e-05	0.385002	3.25533e-05	0.315149	1.59156e-06	NA	NA	0.854321	0.00132232	0.904395	0.00266799	0.864466	0.000159038	NA	NA
TRIM65	5.3354e-05	0.00171162	4.04043	Brain_Hypothalamus	8.01415e-05	0.00528317	-3.94398	Prostate	9.76234e-05	0.005236	-3.89642	NA	NA	NA	1	1	1	0	3	-0.566624	4.10614	0.868717	4.15483	1.06583	4.14591	NA	NA	0.57097	4.0233e-05	0.385002	3.25533e-05	0.286503	3.38461e-05	NA	NA	0.854321	0.00132232	0.904395	0.00266799	0.851101	0.00206588	NA	NA
TRIM65	5.3354e-05	0.00171162	4.04043	Brain_Hypothalamus	8.01415e-05	0.00528317	-3.94398	Skin_Not_Sun_Exposed_Suprapubic	4.02867e-06	0.000418514	4.6099	NA	NA	NA	1	1	1	0	3	-0.566624	4.10614	0.868717	4.15483	-0.984605	-4.85447	NA	NA	0.57097	4.0233e-05	0.385002	3.25533e-05	0.324818	1.20711e-06	NA	NA	0.854321	0.00132232	0.904395	0.00266799	0.867279	0.000119758	NA	NA
TRIM65	5.3354e-05	0.00171162	4.04043	Brain_Hypothalamus	8.01415e-05	0.00528317	-3.94398	Skin_Sun_Exposed_Lower_leg	1.1419e-05	0.000944229	4.3884	NA	NA	NA	1	1	1	0	3	-0.566624	4.10614	0.868717	4.15483	-1.03562	-4.63893	NA	NA	0.57097	4.0233e-05	0.385002	3.25533e-05	0.300381	3.50219e-06	NA	NA	0.854321	0.00132232	0.904395	0.00266799	0.852133	0.00029541	NA	NA
TRIM65	5.3354e-05	0.00171162	4.04043	Brain_Hypothalamus	8.01415e-05	0.00528317	-3.94398	Small_Intestine_Terminal_Ileum	1.31956e-05	0.00102926	-4.35684	NA	NA	NA	1	1	1	0	3	-0.566624	4.10614	0.868717	4.15483	1.04822	4.60922	NA	NA	0.57097	4.0233e-05	0.385002	3.25533e-05	0.294537	4.04173e-06	NA	NA	0.854321	0.00132232	0.904395	0.00266799	0.858237	0.000328013	NA	NA
TRIM65	5.3354e-05	0.00171162	4.04043	Brain_Hypothalamus	8.01415e-05	0.00528317	-3.94398	Spleen	1.91473e-06	0.00019488	4.76222	NA	NA	NA	1	1	1	0	3	-0.566624	4.10614	0.868717	4.15483	-1.03947	-5.01896	NA	NA	0.57097	4.0233e-05	0.385002	3.25533e-05	0.298586	5.19517e-07	NA	NA	0.854321	0.00132232	0.904395	0.00266799	0.847246	5.4677e-05	NA	NA
TRIM65	5.3354e-05	0.00171162	4.04043	Brain_Hypothalamus	8.01415e-05	0.00528317	-3.94398	Stomach	3.01436e-06	0.000316684	-4.66984	NA	NA	NA	1	1	1	0	3	-0.566624	4.10614	0.868717	4.15483	0.905121	4.90054	NA	NA	0.57097	4.0233e-05	0.385002	3.25533e-05	0.365401	9.55751e-07	NA	NA	0.854321	0.00132232	0.904395	0.00266799	0.884106	0.000106134	NA	NA
TRIM65	5.3354e-05	0.00171162	4.04043	Brain_Hypothalamus	8.01415e-05	0.00528317	-3.94398	Testis	5.28937e-06	0.00055573	4.55297	NA	NA	NA	1	1	1	0	3	-0.566624	4.10614	0.868717	4.15483	-1.0019	-4.79991	NA	NA	0.57097	4.0233e-05	0.385002	3.25533e-05	0.316392	1.58735e-06	NA	NA	0.854321	0.00132232	0.904395	0.00266799	0.869705	0.000180803	NA	NA
TRIM65	5.3354e-05	0.00171162	4.04043	Brain_Hypothalamus	8.01415e-05	0.00528317	-3.94398	Thyroid	3.67678e-06	0.000360384	4.62886	NA	NA	NA	1	1	1	0	3	-0.566624	4.10614	0.868717	4.15483	-1.00668	-4.87774	NA	NA	0.57097	4.0233e-05	0.385002	3.25533e-05	0.314089	1.07309e-06	NA	NA	0.854321	0.00132232	0.904395	0.00266799	0.856272	0.000107675	NA	NA
TRIM65	5.3354e-05	0.00171162	4.04043	Brain_Hypothalamus	8.01415e-05	0.00528317	-3.94398	Uterus	5.57004e-06	0.000560516	4.54209	NA	NA	NA	1	1	1	0	3	-0.566624	4.10614	0.868717	4.15483	-0.911947	-4.77227	NA	NA	0.57097	4.0233e-05	0.385002	3.25533e-05	0.361797	1.82162e-06	NA	NA	0.854321	0.00132232	0.904395	0.00266799	0.877257	0.000179944	NA	NA
TRIM65	5.3354e-05	0.00171162	4.04043	Brain_Hypothalamus	8.01415e-05	0.00528317	-3.94398	Vagina	3.13944e-06	0.000342082	-4.66148	NA	NA	NA	1	1	1	0	3	-0.566624	4.10614	0.868717	4.15483	0.907217	4.89245	NA	NA	0.57097	4.0233e-05	0.385002	3.25533e-05	0.364292	9.95901e-07	NA	NA	0.854321	0.00132232	0.904395	0.00266799	0.878672	0.000107966	NA	NA
TRIM65	5.3354e-05	0.00171162	4.04043	Brain_Hypothalamus	8.01415e-05	0.00528317	-3.94398	Whole_Blood	3.63009e-06	0.000329592	4.63151	NA	NA	NA	1	1	1	0	3	-0.566624	4.10614	0.868717	4.15483	-0.898706	-4.8605	NA	NA	0.57097	4.0233e-05	0.385002	3.25533e-05	0.368809	1.1709e-06	NA	NA	0.854321	0.00132232	0.904395	0.00266799	0.877749	0.000111074	NA	NA
TRIM65	5.3354e-05	0.00171162	4.04043	Brain_Hypothalamus	8.01415e-05	0.00528317	-3.94398	smultixcan	2.90802e-06	0.000275799	3.57352	NA	NA	NA	1	1	1	0	3	-0.566624	4.10614	0.868717	4.15483	-1.08778	-3.82193	NA	NA	0.57097	4.0233e-05	0.385002	3.25533e-05	0.532952	9.34653e-07	NA	NA	0.854321	0.00132232	0.904395	0.00266799	0.921964	9.44486e-05	NA	NA
TRIM65	5.3354e-05	0.00171162	4.04043	Brain_Nucleus_accumbens_basal_ganglia	8.51975e-05	0.00500485	-3.92929	Adipose_Subcutaneous	3.22454e-06	0.000319221	4.65597	NA	NA	NA	1	1	1	0	3	-0.566624	4.10614	0.674755	4.10068	-0.906779	-4.88678	NA	NA	0.57097	4.0233e-05	0.499831	4.1193e-05	0.364524	1.02497e-06	NA	NA	0.854321	0.00132232	0.938096	0.00298637	0.878496	0.000105765	NA	NA
TRIM65	5.3354e-05	0.00171162	4.04043	Brain_Nucleus_accumbens_basal_ganglia	8.51975e-05	0.00500485	-3.92929	Adipose_Visceral_Omentum	1.26893e-05	0.000969392	-4.36539	NA	NA	NA	1	1	1	0	3	-0.566624	4.10614	0.674755	4.10068	1.0461	4.61752	NA	NA	0.57097	4.0233e-05	0.499831	4.1193e-05	0.295514	3.88359e-06	NA	NA	0.854321	0.00132232	0.938096	0.00298637	0.84481	0.000322689	NA	NA
TRIM65	5.3354e-05	0.00171162	4.04043	Brain_Nucleus_accumbens_basal_ganglia	8.51975e-05	0.00500485	-3.92929	Adrenal_Gland	5.17061e-06	0.000498319	4.55774	NA	NA	NA	1	1	1	0	3	-0.566624	4.10614	0.674755	4.10068	-0.965255	-4.79804	NA	NA	0.57097	4.0233e-05	0.499831	4.1193e-05	0.334417	1.60224e-06	NA	NA	0.854321	0.00132232	0.938096	0.00298637	0.872282	0.000160263	NA	NA
TRIM65	5.3354e-05	0.00171162	4.04043	Brain_Nucleus_accumbens_basal_ganglia	8.51975e-05	0.00500485	-3.92929	Artery_Aorta	2.32189e-06	0.000225553	4.72318	NA	NA	NA	1	1	1	0	3	-0.566624	4.10614	0.674755	4.10068	-0.913489	-4.95615	NA	NA	0.57097	4.0233e-05	0.499831	4.1193e-05	0.360985	7.19043e-07	NA	NA	0.854321	0.00132232	0.938096	0.00298637	0.875559	7.29977e-05	NA	NA
TRIM65	5.3354e-05	0.00171162	4.04043	Brain_Nucleus_accumbens_basal_ganglia	8.51975e-05	0.00500485	-3.92929	Artery_Coronary	1.70538e-05	0.00136368	4.30034	NA	NA	NA	1	1	1	0	3	-0.566624	4.10614	0.674755	4.10068	-0.932438	-4.53061	NA	NA	0.57097	4.0233e-05	0.499831	4.1193e-05	0.35111	5.88141e-06	NA	NA	0.854321	0.00132232	0.938096	0.00298637	0.865662	0.000495302	NA	NA
TRIM65	5.3354e-05	0.00171162	4.04043	Brain_Nucleus_accumbens_basal_ganglia	8.51975e-05	0.00500485	-3.92929	Artery_Tibial	2.90072e-06	0.000284145	-4.67773	NA	NA	NA	1	1	1	0	3	-0.566624	4.10614	0.674755	4.10068	0.899612	4.90752	NA	NA	0.57097	4.0233e-05	0.499831	4.1193e-05	0.368327	9.22337e-07	NA	NA	0.854321	0.00132232	0.938096	0.00298637	0.875634	9.11736e-05	NA	NA
TRIM65	5.3354e-05	0.00171162	4.04043	Brain_Nucleus_accumbens_basal_ganglia	8.51975e-05	0.00500485	-3.92929	Brain_Amygdala	1.80013e-06	0.000229673	-4.77466	NA	NA	NA	1	1	1	0	3	-0.566624	4.10614	0.674755	4.10068	0.892537	5.0045	NA	NA	0.57097	4.0233e-05	0.499831	4.1193e-05	0.372105	5.60083e-07	NA	NA	0.854321	0.00132232	0.938096	0.00298637	0.888516	7.61089e-05	NA	NA
TRIM65	5.3354e-05	0.00171162	4.04043	Brain_Nucleus_accumbens_basal_ganglia	8.51975e-05	0.00500485	-3.92929	Brain_Anterior_cingulate_cortex_BA24	9.76234e-05	0.00583072	3.89642	NA	NA	NA	1	1	1	0	3	-0.566624	4.10614	0.674755	4.10068	-1.06583	-4.14591	NA	NA	0.57097	4.0233e-05	0.499831	4.1193e-05	0.286503	3.38461e-05	NA	NA	0.854321	0.00132232	0.938096	0.00298637	0.852489	0.00243069	NA	NA
TRIM65	5.3354e-05	0.00171162	4.04043	Brain_Nucleus_accumbens_basal_ganglia	8.51975e-05	0.00500485	-3.92929	Brain_Caudate_basal_ganglia	1.43731e-05	0.0012095	4.33808	NA	NA	NA	1	1	1	0	3	-0.566624	4.10614	0.674755	4.10068	-0.999915	-4.58121	NA	NA	0.57097	4.0233e-05	0.499831	4.1193e-05	0.317352	4.62285e-06	NA	NA	0.854321	0.00132232	0.938096	0.00298637	0.866509	0.000421146	NA	NA
TRIM65	5.3354e-05	0.00171162	4.04043	Brain_Nucleus_accumbens_basal_ganglia	8.51975e-05	0.00500485	-3.92929	Brain_Cerebellar_Hemisphere	4.66902e-06	0.000431649	4.57914	NA	NA	NA	1	1	1	0	3	-0.566624	4.10614	0.674755	4.10068	-0.939183	-4.81483	NA	NA	0.57097	4.0233e-05	0.499831	4.1193e-05	0.347637	1.47326e-06	NA	NA	0.854321	0.00132232	0.938096	0.00298637	0.869417	0.000132895	NA	NA
TRIM65	5.3354e-05	0.00171162	4.04043	Brain_Nucleus_accumbens_basal_ganglia	8.51975e-05	0.00500485	-3.92929	Brain_Cerebellum	6.10099e-07	7.29645e-05	-4.98799	NA	NA	NA	1	1	1	0	3	-0.566624	4.10614	0.674755	4.10068	1.09418	5.25498	NA	NA	0.57097	4.0233e-05	0.499831	4.1193e-05	0.273874	1.48041e-07	NA	NA	0.854321	0.00132232	0.938096	0.00298637	0.835497	1.86046e-05	NA	NA
TRIM65	5.3354e-05	0.00171162	4.04043	Brain_Nucleus_accumbens_basal_ganglia	8.51975e-05	0.00500485	-3.92929	Brain_Cortex	1.02941e-05	0.000883351	-4.4109	NA	NA	NA	1	1	1	0	3	-0.566624	4.10614	0.674755	4.10068	0.86505	4.63039	NA	NA	0.57097	4.0233e-05	0.499831	4.1193e-05	0.387011	3.64977e-06	NA	NA	0.854321	0.00132232	0.938096	0.00298637	0.884975	0.000316738	NA	NA
TRIM65	5.3354e-05	0.00171162	4.04043	Brain_Nucleus_accumbens_basal_ganglia	8.51975e-05	0.00500485	-3.92929	Brain_Frontal_Cortex_BA9	2.23328e-07	3.55818e-05	-5.17879	NA	NA	NA	1	1	1	0	3	-0.566624	4.10614	0.674755	4.10068	0.896364	5.40952	NA	NA	0.57097	4.0233e-05	0.499831	4.1193e-05	0.370058	6.31942e-08	NA	NA	0.854321	0.00132232	0.938096	0.00298637	0.876999	9.61785e-06	NA	NA
TRIM65	5.3354e-05	0.00171162	4.04043	Brain_Nucleus_accumbens_basal_ganglia	8.51975e-05	0.00500485	-3.92929	Brain_Hippocampus	4.24727e-06	0.000520978	4.5989	NA	NA	NA	1	1	1	0	3	-0.566624	4.10614	0.674755	4.10068	-0.941524	-4.8353	NA	NA	0.57097	4.0233e-05	0.499831	4.1193e-05	0.346436	1.32947e-06	NA	NA	0.854321	0.00132232	0.938096	0.00298637	0.881958	0.000165266	NA	NA
TRIM65	5.3354e-05	0.00171162	4.04043	Brain_Nucleus_accumbens_basal_ganglia	8.51975e-05	0.00500485	-3.92929	Brain_Hypothalamus	9.76234e-05	0.00572763	-3.89642	NA	NA	NA	1	1	1	0	3	-0.566624	4.10614	0.674755	4.10068	1.06583	4.14591	NA	NA	0.57097	4.0233e-05	0.499831	4.1193e-05	0.286503	3.38461e-05	NA	NA	0.854321	0.00132232	0.938096	0.00298637	0.847336	0.00248051	NA	NA
TRIM65	5.3354e-05	0.00171162	4.04043	Brain_Nucleus_accumbens_basal_ganglia	8.51975e-05	0.00500485	-3.92929	Brain_Nucleus_accumbens_basal_ganglia	3.44852e-06	0.000365689	-4.64212	NA	NA	NA	1	1	1	0	3	-0.566624	4.10614	0.674755	4.10068	0.964781	4.88351	NA	NA	0.57097	4.0233e-05	0.499831	4.1193e-05	0.334654	1.04214e-06	NA	NA	0.854321	0.00132232	0.938096	0.00298637	0.867612	0.000112758	NA	NA
TRIM65	5.3354e-05	0.00171162	4.04043	Brain_Nucleus_accumbens_basal_ganglia	8.51975e-05	0.00500485	-3.92929	Brain_Putamen_basal_ganglia	2.82427e-05	0.00226462	-4.18719	NA	NA	NA	1	1	1	0	3	-0.566624	4.10614	0.674755	4.10068	0.618979	4.35892	NA	NA	0.57097	4.0233e-05	0.499831	4.1193e-05	0.53593	1.30705e-05	NA	NA	0.854321	0.00132232	0.938096	0.00298637	0.929139	0.00104564	NA	NA
TRIM65	5.3354e-05	0.00171162	4.04043	Brain_Nucleus_accumbens_basal_ganglia	8.51975e-05	0.00500485	-3.92929	Brain_Spinal_cord_cervical_c-1	2.23328e-07	3.87754e-05	-5.17879	NA	NA	NA	1	1	1	0	3	-0.566624	4.10614	0.674755	4.10068	0.896364	5.40952	NA	NA	0.57097	4.0233e-05	0.499831	4.1193e-05	0.370058	6.31942e-08	NA	NA	0.854321	0.00132232	0.938096	0.00298637	0.8875	1.10531e-05	NA	NA
TRIM65	5.3354e-05	0.00171162	4.04043	Brain_Nucleus_accumbens_basal_ganglia	8.51975e-05	0.00500485	-3.92929	Brain_Substantia_nigra	2.94285e-06	0.000399818	4.67477	NA	NA	NA	1	1	1	0	3	-0.566624	4.10614	0.674755	4.10068	-1.03655	-4.92975	NA	NA	0.57097	4.0233e-05	0.499831	4.1193e-05	0.299948	8.23328e-07	NA	NA	0.854321	0.00132232	0.938096	0.00298637	0.859845	0.000116868	NA	NA
TRIM65	5.3354e-05	0.00171162	4.04043	Brain_Nucleus_accumbens_basal_ganglia	8.51975e-05	0.00500485	-3.92929	Breast_Mammary_Tissue	1.63923e-06	0.000170556	4.79347	NA	NA	NA	1	1	1	0	3	-0.566624	4.10614	0.674755	4.10068	-0.894078	-5.02461	NA	NA	0.57097	4.0233e-05	0.499831	4.1193e-05	0.37128	5.04465e-07	NA	NA	0.854321	0.00132232	0.938096	0.00298637	0.884027	5.62702e-05	NA	NA
TRIM65	5.3354e-05	0.00171162	4.04043	Brain_Nucleus_accumbens_basal_ganglia	8.51975e-05	0.00500485	-3.92929	Cells_Cultured_fibroblasts	4.31993e-06	0.000423771	4.59536	NA	NA	NA	1	1	1	0	3	-0.566624	4.10614	0.674755	4.10068	-0.908118	-4.82558	NA	NA	0.57097	4.0233e-05	0.499831	4.1193e-05	0.363816	1.39595e-06	NA	NA	0.854321	0.00132232	0.938096	0.00298637	0.868203	0.000138467	NA	NA
TRIM65	5.3354e-05	0.00171162	4.04043	Brain_Nucleus_accumbens_basal_ganglia	8.51975e-05	0.00500485	-3.92929	Cells_EBV-transformed_lymphocytes	2.23328e-07	2.6851e-05	5.17879	NA	NA	NA	1	1	1	0	3	-0.566624	4.10614	0.674755	4.10068	-0.896364	-5.40952	NA	NA	0.57097	4.0233e-05	0.499831	4.1193e-05	0.370058	6.31942e-08	NA	NA	0.854321	0.00132232	0.938096	0.00298637	0.873881	8.03008e-06	NA	NA
TRIM65	5.3354e-05	0.00171162	4.04043	Brain_Nucleus_accumbens_basal_ganglia	8.51975e-05	0.00500485	-3.92929	Colon_Sigmoid	1.28639e-05	0.000956875	4.36241	NA	NA	NA	1	1	1	0	3	-0.566624	4.10614	0.674755	4.10068	-0.966736	-4.59981	NA	NA	0.57097	4.0233e-05	0.499831	4.1193e-05	0.333676	4.22874e-06	NA	NA	0.854321	0.00132232	0.938096	0.00298637	0.869682	0.000339326	NA	NA
TRIM65	5.3354e-05	0.00171162	4.04043	Brain_Nucleus_accumbens_basal_ganglia	8.51975e-05	0.00500485	-3.92929	Colon_Transverse	3.43401e-06	0.000354176	4.64299	NA	NA	NA	1	1	1	0	3	-0.566624	4.10614	0.674755	4.10068	-1.01003	-4.89268	NA	NA	0.57097	4.0233e-05	0.499831	4.1193e-05	0.31248	9.94734e-07	NA	NA	0.854321	0.00132232	0.938096	0.00298637	0.863227	0.000110242	NA	NA
TRIM65	5.3354e-05	0.00171162	4.04043	Brain_Nucleus_accumbens_basal_ganglia	8.51975e-05	0.00500485	-3.92929	Esophagus_Gastroesophageal_Junction	4.37598e-06	0.000432818	4.59268	NA	NA	NA	1	1	1	0	3	-0.566624	4.10614	0.674755	4.10068	-1.00296	-4.84036	NA	NA	0.57097	4.0233e-05	0.499831	4.1193e-05	0.315882	1.29601e-06	NA	NA	0.854321	0.00132232	0.938096	0.00298637	0.86063	0.000125414	NA	NA
TRIM65	5.3354e-05	0.00171162	4.04043	Brain_Nucleus_accumbens_basal_ganglia	8.51975e-05	0.00500485	-3.92929	Esophagus_Mucosa	3.45471e-06	0.000345429	-4.64175	NA	NA	NA	1	1	1	0	3	-0.566624	4.10614	0.674755	4.10068	0.906434	4.8723	NA	NA	0.57097	4.0233e-05	0.499831	4.1193e-05	0.364706	1.10307e-06	NA	NA	0.854321	0.00132232	0.938096	0.00298637	0.88447	0.000108788	NA	NA
TRIM65	5.3354e-05	0.00171162	4.04043	Brain_Nucleus_accumbens_basal_ganglia	8.51975e-05	0.00500485	-3.92929	Esophagus_Muscularis	9.95666e-06	0.000778323	4.41811	NA	NA	NA	1	1	1	0	3	-0.566624	4.10614	0.674755	4.10068	-0.957373	-4.65458	NA	NA	0.57097	4.0233e-05	0.499831	4.1193e-05	0.338379	3.24643e-06	NA	NA	0.854321	0.00132232	0.938096	0.00298637	0.87272	0.000269919	NA	NA
TRIM65	5.3354e-05	0.00171162	4.04043	Brain_Nucleus_accumbens_basal_ganglia	8.51975e-05	0.00500485	-3.92929	Heart_Atrial_Appendage	1.29451e-05	0.00109404	4.36103	NA	NA	NA	1	1	1	0	3	-0.566624	4.10614	0.674755	4.10068	-1.03493	-4.61105	NA	NA	0.57097	4.0233e-05	0.499831	4.1193e-05	0.300703	4.00632e-06	NA	NA	0.854321	0.00132232	0.938096	0.00298637	0.851251	0.000352138	NA	NA
TRIM65	5.3354e-05	0.00171162	4.04043	Brain_Nucleus_accumbens_basal_ganglia	8.51975e-05	0.00500485	-3.92929	Heart_Left_Ventricle	4.99122e-06	0.000495743	4.56516	NA	NA	NA	1	1	1	0	3	-0.566624	4.10614	0.674755	4.10068	-1.01154	-4.81403	NA	NA	0.57097	4.0233e-05	0.499831	4.1193e-05	0.31176	1.47915e-06	NA	NA	0.854321	0.00132232	0.938096	0.00298637	0.860565	0.000154033	NA	NA
TRIM65	5.3354e-05	0.00171162	4.04043	Brain_Nucleus_accumbens_basal_ganglia	8.51975e-05	0.00500485	-3.92929	Kidney_Cortex	9.76234e-05	0.00625783	-3.89642	NA	NA	NA	1	1	1	0	3	-0.566624	4.10614	0.674755	4.10068	1.06583	4.14591	NA	NA	0.57097	4.0233e-05	0.499831	4.1193e-05	0.286503	3.38461e-05	NA	NA	0.854321	0.00132232	0.938096	0.00298637	0.849491	0.00257494	NA	NA
TRIM65	5.3354e-05	0.00171162	4.04043	Brain_Nucleus_accumbens_basal_ganglia	8.51975e-05	0.00500485	-3.92929	Liver	9.76234e-05	0.00550641	-3.89642	NA	NA	NA	1	1	1	0	3	-0.566624	4.10614	0.674755	4.10068	1.06583	4.14591	NA	NA	0.57097	4.0233e-05	0.499831	4.1193e-05	0.286503	3.38461e-05	NA	NA	0.854321	0.00132232	0.938096	0.00298637	0.834484	0.00223094	NA	NA
TRIM65	5.3354e-05	0.00171162	4.04043	Brain_Nucleus_accumbens_basal_ganglia	8.51975e-05	0.00500485	-3.92929	Lung	8.93351e-06	0.000708893	4.4415	NA	NA	NA	1	1	1	0	3	-0.566624	4.10614	0.674755	4.10068	-0.891358	-4.66631	NA	NA	0.57097	4.0233e-05	0.499831	4.1193e-05	0.372737	3.06656e-06	NA	NA	0.854321	0.00132232	0.938096	0.00298637	0.875766	0.000268988	NA	NA
TRIM65	5.3354e-05	0.00171162	4.04043	Brain_Nucleus_accumbens_basal_ganglia	8.51975e-05	0.00500485	-3.92929	Minor_Salivary_Gland	9.76234e-05	0.00499396	-3.89642	NA	NA	NA	1	1	1	0	3	-0.566624	4.10614	0.674755	4.10068	1.06583	4.14591	NA	NA	0.57097	4.0233e-05	0.499831	4.1193e-05	0.286503	3.38461e-05	NA	NA	0.854321	0.00132232	0.938096	0.00298637	0.844514	0.00203897	NA	NA
TRIM65	5.3354e-05	0.00171162	4.04043	Brain_Nucleus_accumbens_basal_ganglia	8.51975e-05	0.00500485	-3.92929	Muscle_Skeletal	3.26214e-06	0.000314595	4.65358	NA	NA	NA	1	1	1	0	3	-0.566624	4.10614	0.674755	4.10068	-0.93802	-4.8901	NA	NA	0.57097	4.0233e-05	0.499831	4.1193e-05	0.348234	1.00787e-06	NA	NA	0.854321	0.00132232	0.938096	0.00298637	0.87155	0.000105159	NA	NA
TRIM65	5.3354e-05	0.00171162	4.04043	Brain_Nucleus_accumbens_basal_ganglia	8.51975e-05	0.00500485	-3.92929	Nerve_Tibial	3.37707e-06	0.000344302	4.64644	NA	NA	NA	1	1	1	0	3	-0.566624	4.10614	0.674755	4.10068	-0.994189	-4.89328	NA	NA	0.57097	4.0233e-05	0.499831	4.1193e-05	0.320131	9.91708e-07	NA	NA	0.854321	0.00132232	0.938096	0.00298637	0.858511	0.000104715	NA	NA
TRIM65	5.3354e-05	0.00171162	4.04043	Brain_Nucleus_accumbens_basal_ganglia	8.51975e-05	0.00500485	-3.92929	Ovary	5.24979e-06	0.000511443	-4.55455	NA	NA	NA	1	1	1	0	3	-0.566624	4.10614	0.674755	4.10068	0.903456	4.78335	NA	NA	0.57097	4.0233e-05	0.499831	4.1193e-05	0.366284	1.724e-06	NA	NA	0.854321	0.00132232	0.938096	0.00298637	0.877641	0.000171338	NA	NA
TRIM65	5.3354e-05	0.00171162	4.04043	Brain_Nucleus_accumbens_basal_ganglia	8.51975e-05	0.00500485	-3.92929	Pancreas	1.14597e-05	0.000983251	4.38762	NA	NA	NA	1	1	1	0	3	-0.566624	4.10614	0.674755	4.10068	-1.07127	-4.64465	NA	NA	0.57097	4.0233e-05	0.499831	4.1193e-05	0.284049	3.40661e-06	NA	NA	0.854321	0.00132232	0.938096	0.00298637	0.845937	0.000313526	NA	NA
TRIM65	5.3354e-05	0.00171162	4.04043	Brain_Nucleus_accumbens_basal_ganglia	8.51975e-05	0.00500485	-3.92929	Pituitary	5.31429e-06	0.000536491	-4.55198	NA	NA	NA	1	1	1	0	3	-0.566624	4.10614	0.674755	4.10068	1.00448	4.79938	NA	NA	0.57097	4.0233e-05	0.499831	4.1193e-05	0.315149	1.59156e-06	NA	NA	0.854321	0.00132232	0.938096	0.00298637	0.864466	0.000159038	NA	NA
TRIM65	5.3354e-05	0.00171162	4.04043	Brain_Nucleus_accumbens_basal_ganglia	8.51975e-05	0.00500485	-3.92929	Prostate	9.76234e-05	0.005236	-3.89642	NA	NA	NA	1	1	1	0	3	-0.566624	4.10614	0.674755	4.10068	1.06583	4.14591	NA	NA	0.57097	4.0233e-05	0.499831	4.1193e-05	0.286503	3.38461e-05	NA	NA	0.854321	0.00132232	0.938096	0.00298637	0.851101	0.00206588	NA	NA
TRIM65	5.3354e-05	0.00171162	4.04043	Brain_Nucleus_accumbens_basal_ganglia	8.51975e-05	0.00500485	-3.92929	Skin_Not_Sun_Exposed_Suprapubic	4.02867e-06	0.000418514	4.6099	NA	NA	NA	1	1	1	0	3	-0.566624	4.10614	0.674755	4.10068	-0.984605	-4.85447	NA	NA	0.57097	4.0233e-05	0.499831	4.1193e-05	0.324818	1.20711e-06	NA	NA	0.854321	0.00132232	0.938096	0.00298637	0.867279	0.000119758	NA	NA
TRIM65	5.3354e-05	0.00171162	4.04043	Brain_Nucleus_accumbens_basal_ganglia	8.51975e-05	0.00500485	-3.92929	Skin_Sun_Exposed_Lower_leg	1.1419e-05	0.000944229	4.3884	NA	NA	NA	1	1	1	0	3	-0.566624	4.10614	0.674755	4.10068	-1.03562	-4.63893	NA	NA	0.57097	4.0233e-05	0.499831	4.1193e-05	0.300381	3.50219e-06	NA	NA	0.854321	0.00132232	0.938096	0.00298637	0.852133	0.00029541	NA	NA
TRIM65	5.3354e-05	0.00171162	4.04043	Brain_Nucleus_accumbens_basal_ganglia	8.51975e-05	0.00500485	-3.92929	Small_Intestine_Terminal_Ileum	1.31956e-05	0.00102926	-4.35684	NA	NA	NA	1	1	1	0	3	-0.566624	4.10614	0.674755	4.10068	1.04822	4.60922	NA	NA	0.57097	4.0233e-05	0.499831	4.1193e-05	0.294537	4.04173e-06	NA	NA	0.854321	0.00132232	0.938096	0.00298637	0.858237	0.000328013	NA	NA
TRIM65	5.3354e-05	0.00171162	4.04043	Brain_Nucleus_accumbens_basal_ganglia	8.51975e-05	0.00500485	-3.92929	Spleen	1.91473e-06	0.00019488	4.76222	NA	NA	NA	1	1	1	0	3	-0.566624	4.10614	0.674755	4.10068	-1.03947	-5.01896	NA	NA	0.57097	4.0233e-05	0.499831	4.1193e-05	0.298586	5.19517e-07	NA	NA	0.854321	0.00132232	0.938096	0.00298637	0.847246	5.4677e-05	NA	NA
TRIM65	5.3354e-05	0.00171162	4.04043	Brain_Nucleus_accumbens_basal_ganglia	8.51975e-05	0.00500485	-3.92929	Stomach	3.01436e-06	0.000316684	-4.66984	NA	NA	NA	1	1	1	0	3	-0.566624	4.10614	0.674755	4.10068	0.905121	4.90054	NA	NA	0.57097	4.0233e-05	0.499831	4.1193e-05	0.365401	9.55751e-07	NA	NA	0.854321	0.00132232	0.938096	0.00298637	0.884106	0.000106134	NA	NA
TRIM65	5.3354e-05	0.00171162	4.04043	Brain_Nucleus_accumbens_basal_ganglia	8.51975e-05	0.00500485	-3.92929	Testis	5.28937e-06	0.00055573	4.55297	NA	NA	NA	1	1	1	0	3	-0.566624	4.10614	0.674755	4.10068	-1.0019	-4.79991	NA	NA	0.57097	4.0233e-05	0.499831	4.1193e-05	0.316392	1.58735e-06	NA	NA	0.854321	0.00132232	0.938096	0.00298637	0.869705	0.000180803	NA	NA
TRIM65	5.3354e-05	0.00171162	4.04043	Brain_Nucleus_accumbens_basal_ganglia	8.51975e-05	0.00500485	-3.92929	Thyroid	3.67678e-06	0.000360384	4.62886	NA	NA	NA	1	1	1	0	3	-0.566624	4.10614	0.674755	4.10068	-1.00668	-4.87774	NA	NA	0.57097	4.0233e-05	0.499831	4.1193e-05	0.314089	1.07309e-06	NA	NA	0.854321	0.00132232	0.938096	0.00298637	0.856272	0.000107675	NA	NA
TRIM65	5.3354e-05	0.00171162	4.04043	Brain_Nucleus_accumbens_basal_ganglia	8.51975e-05	0.00500485	-3.92929	Uterus	5.57004e-06	0.000560516	4.54209	NA	NA	NA	1	1	1	0	3	-0.566624	4.10614	0.674755	4.10068	-0.911947	-4.77227	NA	NA	0.57097	4.0233e-05	0.499831	4.1193e-05	0.361797	1.82162e-06	NA	NA	0.854321	0.00132232	0.938096	0.00298637	0.877257	0.000179944	NA	NA
TRIM65	5.3354e-05	0.00171162	4.04043	Brain_Nucleus_accumbens_basal_ganglia	8.51975e-05	0.00500485	-3.92929	Vagina	3.13944e-06	0.000342082	-4.66148	NA	NA	NA	1	1	1	0	3	-0.566624	4.10614	0.674755	4.10068	0.907217	4.89245	NA	NA	0.57097	4.0233e-05	0.499831	4.1193e-05	0.364292	9.95901e-07	NA	NA	0.854321	0.00132232	0.938096	0.00298637	0.878672	0.000107966	NA	NA
TRIM65	5.3354e-05	0.00171162	4.04043	Brain_Nucleus_accumbens_basal_ganglia	8.51975e-05	0.00500485	-3.92929	Whole_Blood	3.63009e-06	0.000329592	4.63151	NA	NA	NA	1	1	1	0	3	-0.566624	4.10614	0.674755	4.10068	-0.898706	-4.8605	NA	NA	0.57097	4.0233e-05	0.499831	4.1193e-05	0.368809	1.1709e-06	NA	NA	0.854321	0.00132232	0.938096	0.00298637	0.877749	0.000111074	NA	NA
TRIM65	5.3354e-05	0.00171162	4.04043	Brain_Nucleus_accumbens_basal_ganglia	8.51975e-05	0.00500485	-3.92929	smultixcan	2.90802e-06	0.000275799	3.57352	NA	NA	NA	1	1	1	0	3	-0.566624	4.10614	0.674755	4.10068	-1.08778	-3.82193	NA	NA	0.57097	4.0233e-05	0.499831	4.1193e-05	0.532952	9.34653e-07	NA	NA	0.854321	0.00132232	0.938096	0.00298637	0.921964	9.44486e-05	NA	NA
TRIM65	5.3354e-05	0.00171162	4.04043	Brain_Spinal_cord_cervical_c-1	1.59127e-05	0.0014	-4.31566	Adipose_Subcutaneous	3.22454e-06	0.000319221	4.65597	NA	NA	NA	1	1	1	0	3	-0.566624	4.10614	1.02692	4.55383	-0.906779	-4.88678	NA	NA	0.57097	4.0233e-05	0.304456	5.26774e-06	0.364524	1.02497e-06	NA	NA	0.854321	0.00132232	0.870845	0.000536332	0.878496	0.000105765	NA	NA
TRIM65	5.3354e-05	0.00171162	4.04043	Brain_Spinal_cord_cervical_c-1	1.59127e-05	0.0014	-4.31566	Adipose_Visceral_Omentum	1.26893e-05	0.000969392	-4.36539	NA	NA	NA	1	1	1	0	3	-0.566624	4.10614	1.02692	4.55383	1.0461	4.61752	NA	NA	0.57097	4.0233e-05	0.304456	5.26774e-06	0.295514	3.88359e-06	NA	NA	0.854321	0.00132232	0.870845	0.000536332	0.84481	0.000322689	NA	NA
TRIM65	5.3354e-05	0.00171162	4.04043	Brain_Spinal_cord_cervical_c-1	1.59127e-05	0.0014	-4.31566	Adrenal_Gland	5.17061e-06	0.000498319	4.55774	NA	NA	NA	1	1	1	0	3	-0.566624	4.10614	1.02692	4.55383	-0.965255	-4.79804	NA	NA	0.57097	4.0233e-05	0.304456	5.26774e-06	0.334417	1.60224e-06	NA	NA	0.854321	0.00132232	0.870845	0.000536332	0.872282	0.000160263	NA	NA
TRIM65	5.3354e-05	0.00171162	4.04043	Brain_Spinal_cord_cervical_c-1	1.59127e-05	0.0014	-4.31566	Artery_Aorta	2.32189e-06	0.000225553	4.72318	NA	NA	NA	1	1	1	0	3	-0.566624	4.10614	1.02692	4.55383	-0.913489	-4.95615	NA	NA	0.57097	4.0233e-05	0.304456	5.26774e-06	0.360985	7.19043e-07	NA	NA	0.854321	0.00132232	0.870845	0.000536332	0.875559	7.29977e-05	NA	NA
TRIM65	5.3354e-05	0.00171162	4.04043	Brain_Spinal_cord_cervical_c-1	1.59127e-05	0.0014	-4.31566	Artery_Coronary	1.70538e-05	0.00136368	4.30034	NA	NA	NA	1	1	1	0	3	-0.566624	4.10614	1.02692	4.55383	-0.932438	-4.53061	NA	NA	0.57097	4.0233e-05	0.304456	5.26774e-06	0.35111	5.88141e-06	NA	NA	0.854321	0.00132232	0.870845	0.000536332	0.865662	0.000495302	NA	NA
TRIM65	5.3354e-05	0.00171162	4.04043	Brain_Spinal_cord_cervical_c-1	1.59127e-05	0.0014	-4.31566	Artery_Tibial	2.90072e-06	0.000284145	-4.67773	NA	NA	NA	1	1	1	0	3	-0.566624	4.10614	1.02692	4.55383	0.899612	4.90752	NA	NA	0.57097	4.0233e-05	0.304456	5.26774e-06	0.368327	9.22337e-07	NA	NA	0.854321	0.00132232	0.870845	0.000536332	0.875634	9.11736e-05	NA	NA
TRIM65	5.3354e-05	0.00171162	4.04043	Brain_Spinal_cord_cervical_c-1	1.59127e-05	0.0014	-4.31566	Brain_Amygdala	1.80013e-06	0.000229673	-4.77466	NA	NA	NA	1	1	1	0	3	-0.566624	4.10614	1.02692	4.55383	0.892537	5.0045	NA	NA	0.57097	4.0233e-05	0.304456	5.26774e-06	0.372105	5.60083e-07	NA	NA	0.854321	0.00132232	0.870845	0.000536332	0.888516	7.61089e-05	NA	NA
TRIM65	5.3354e-05	0.00171162	4.04043	Brain_Spinal_cord_cervical_c-1	1.59127e-05	0.0014	-4.31566	Brain_Anterior_cingulate_cortex_BA24	9.76234e-05	0.00583072	3.89642	NA	NA	NA	1	1	1	0	3	-0.566624	4.10614	1.02692	4.55383	-1.06583	-4.14591	NA	NA	0.57097	4.0233e-05	0.304456	5.26774e-06	0.286503	3.38461e-05	NA	NA	0.854321	0.00132232	0.870845	0.000536332	0.852489	0.00243069	NA	NA
TRIM65	5.3354e-05	0.00171162	4.04043	Brain_Spinal_cord_cervical_c-1	1.59127e-05	0.0014	-4.31566	Brain_Caudate_basal_ganglia	1.43731e-05	0.0012095	4.33808	NA	NA	NA	1	1	1	0	3	-0.566624	4.10614	1.02692	4.55383	-0.999915	-4.58121	NA	NA	0.57097	4.0233e-05	0.304456	5.26774e-06	0.317352	4.62285e-06	NA	NA	0.854321	0.00132232	0.870845	0.000536332	0.866509	0.000421146	NA	NA
TRIM65	5.3354e-05	0.00171162	4.04043	Brain_Spinal_cord_cervical_c-1	1.59127e-05	0.0014	-4.31566	Brain_Cerebellar_Hemisphere	4.66902e-06	0.000431649	4.57914	NA	NA	NA	1	1	1	0	3	-0.566624	4.10614	1.02692	4.55383	-0.939183	-4.81483	NA	NA	0.57097	4.0233e-05	0.304456	5.26774e-06	0.347637	1.47326e-06	NA	NA	0.854321	0.00132232	0.870845	0.000536332	0.869417	0.000132895	NA	NA
TRIM65	5.3354e-05	0.00171162	4.04043	Brain_Spinal_cord_cervical_c-1	1.59127e-05	0.0014	-4.31566	Brain_Cerebellum	6.10099e-07	7.29645e-05	-4.98799	NA	NA	NA	1	1	1	0	3	-0.566624	4.10614	1.02692	4.55383	1.09418	5.25498	NA	NA	0.57097	4.0233e-05	0.304456	5.26774e-06	0.273874	1.48041e-07	NA	NA	0.854321	0.00132232	0.870845	0.000536332	0.835497	1.86046e-05	NA	NA
TRIM65	5.3354e-05	0.00171162	4.04043	Brain_Spinal_cord_cervical_c-1	1.59127e-05	0.0014	-4.31566	Brain_Cortex	1.02941e-05	0.000883351	-4.4109	NA	NA	NA	1	1	1	0	3	-0.566624	4.10614	1.02692	4.55383	0.86505	4.63039	NA	NA	0.57097	4.0233e-05	0.304456	5.26774e-06	0.387011	3.64977e-06	NA	NA	0.854321	0.00132232	0.870845	0.000536332	0.884975	0.000316738	NA	NA
TRIM65	5.3354e-05	0.00171162	4.04043	Brain_Spinal_cord_cervical_c-1	1.59127e-05	0.0014	-4.31566	Brain_Frontal_Cortex_BA9	2.23328e-07	3.55818e-05	-5.17879	NA	NA	NA	1	1	1	0	3	-0.566624	4.10614	1.02692	4.55383	0.896364	5.40952	NA	NA	0.57097	4.0233e-05	0.304456	5.26774e-06	0.370058	6.31942e-08	NA	NA	0.854321	0.00132232	0.870845	0.000536332	0.876999	9.61785e-06	NA	NA
TRIM65	5.3354e-05	0.00171162	4.04043	Brain_Spinal_cord_cervical_c-1	1.59127e-05	0.0014	-4.31566	Brain_Hippocampus	4.24727e-06	0.000520978	4.5989	NA	NA	NA	1	1	1	0	3	-0.566624	4.10614	1.02692	4.55383	-0.941524	-4.8353	NA	NA	0.57097	4.0233e-05	0.304456	5.26774e-06	0.346436	1.32947e-06	NA	NA	0.854321	0.00132232	0.870845	0.000536332	0.881958	0.000165266	NA	NA
TRIM65	5.3354e-05	0.00171162	4.04043	Brain_Spinal_cord_cervical_c-1	1.59127e-05	0.0014	-4.31566	Brain_Hypothalamus	9.76234e-05	0.00572763	-3.89642	NA	NA	NA	1	1	1	0	3	-0.566624	4.10614	1.02692	4.55383	1.06583	4.14591	NA	NA	0.57097	4.0233e-05	0.304456	5.26774e-06	0.286503	3.38461e-05	NA	NA	0.854321	0.00132232	0.870845	0.000536332	0.847336	0.00248051	NA	NA
TRIM65	5.3354e-05	0.00171162	4.04043	Brain_Spinal_cord_cervical_c-1	1.59127e-05	0.0014	-4.31566	Brain_Nucleus_accumbens_basal_ganglia	3.44852e-06	0.000365689	-4.64212	NA	NA	NA	1	1	1	0	3	-0.566624	4.10614	1.02692	4.55383	0.964781	4.88351	NA	NA	0.57097	4.0233e-05	0.304456	5.26774e-06	0.334654	1.04214e-06	NA	NA	0.854321	0.00132232	0.870845	0.000536332	0.867612	0.000112758	NA	NA
TRIM65	5.3354e-05	0.00171162	4.04043	Brain_Spinal_cord_cervical_c-1	1.59127e-05	0.0014	-4.31566	Brain_Putamen_basal_ganglia	2.82427e-05	0.00226462	-4.18719	NA	NA	NA	1	1	1	0	3	-0.566624	4.10614	1.02692	4.55383	0.618979	4.35892	NA	NA	0.57097	4.0233e-05	0.304456	5.26774e-06	0.53593	1.30705e-05	NA	NA	0.854321	0.00132232	0.870845	0.000536332	0.929139	0.00104564	NA	NA
TRIM65	5.3354e-05	0.00171162	4.04043	Brain_Spinal_cord_cervical_c-1	1.59127e-05	0.0014	-4.31566	Brain_Spinal_cord_cervical_c-1	2.23328e-07	3.87754e-05	-5.17879	NA	NA	NA	1	1	1	0	3	-0.566624	4.10614	1.02692	4.55383	0.896364	5.40952	NA	NA	0.57097	4.0233e-05	0.304456	5.26774e-06	0.370058	6.31942e-08	NA	NA	0.854321	0.00132232	0.870845	0.000536332	0.8875	1.10531e-05	NA	NA
TRIM65	5.3354e-05	0.00171162	4.04043	Brain_Spinal_cord_cervical_c-1	1.59127e-05	0.0014	-4.31566	Brain_Substantia_nigra	2.94285e-06	0.000399818	4.67477	NA	NA	NA	1	1	1	0	3	-0.566624	4.10614	1.02692	4.55383	-1.03655	-4.92975	NA	NA	0.57097	4.0233e-05	0.304456	5.26774e-06	0.299948	8.23328e-07	NA	NA	0.854321	0.00132232	0.870845	0.000536332	0.859845	0.000116868	NA	NA
TRIM65	5.3354e-05	0.00171162	4.04043	Brain_Spinal_cord_cervical_c-1	1.59127e-05	0.0014	-4.31566	Breast_Mammary_Tissue	1.63923e-06	0.000170556	4.79347	NA	NA	NA	1	1	1	0	3	-0.566624	4.10614	1.02692	4.55383	-0.894078	-5.02461	NA	NA	0.57097	4.0233e-05	0.304456	5.26774e-06	0.37128	5.04465e-07	NA	NA	0.854321	0.00132232	0.870845	0.000536332	0.884027	5.62702e-05	NA	NA
TRIM65	5.3354e-05	0.00171162	4.04043	Brain_Spinal_cord_cervical_c-1	1.59127e-05	0.0014	-4.31566	Cells_Cultured_fibroblasts	4.31993e-06	0.000423771	4.59536	NA	NA	NA	1	1	1	0	3	-0.566624	4.10614	1.02692	4.55383	-0.908118	-4.82558	NA	NA	0.57097	4.0233e-05	0.304456	5.26774e-06	0.363816	1.39595e-06	NA	NA	0.854321	0.00132232	0.870845	0.000536332	0.868203	0.000138467	NA	NA
TRIM65	5.3354e-05	0.00171162	4.04043	Brain_Spinal_cord_cervical_c-1	1.59127e-05	0.0014	-4.31566	Cells_EBV-transformed_lymphocytes	2.23328e-07	2.6851e-05	5.17879	NA	NA	NA	1	1	1	0	3	-0.566624	4.10614	1.02692	4.55383	-0.896364	-5.40952	NA	NA	0.57097	4.0233e-05	0.304456	5.26774e-06	0.370058	6.31942e-08	NA	NA	0.854321	0.00132232	0.870845	0.000536332	0.873881	8.03008e-06	NA	NA
TRIM65	5.3354e-05	0.00171162	4.04043	Brain_Spinal_cord_cervical_c-1	1.59127e-05	0.0014	-4.31566	Colon_Sigmoid	1.28639e-05	0.000956875	4.36241	NA	NA	NA	1	1	1	0	3	-0.566624	4.10614	1.02692	4.55383	-0.966736	-4.59981	NA	NA	0.57097	4.0233e-05	0.304456	5.26774e-06	0.333676	4.22874e-06	NA	NA	0.854321	0.00132232	0.870845	0.000536332	0.869682	0.000339326	NA	NA
TRIM65	5.3354e-05	0.00171162	4.04043	Brain_Spinal_cord_cervical_c-1	1.59127e-05	0.0014	-4.31566	Colon_Transverse	3.43401e-06	0.000354176	4.64299	NA	NA	NA	1	1	1	0	3	-0.566624	4.10614	1.02692	4.55383	-1.01003	-4.89268	NA	NA	0.57097	4.0233e-05	0.304456	5.26774e-06	0.31248	9.94734e-07	NA	NA	0.854321	0.00132232	0.870845	0.000536332	0.863227	0.000110242	NA	NA
TRIM65	5.3354e-05	0.00171162	4.04043	Brain_Spinal_cord_cervical_c-1	1.59127e-05	0.0014	-4.31566	Esophagus_Gastroesophageal_Junction	4.37598e-06	0.000432818	4.59268	NA	NA	NA	1	1	1	0	3	-0.566624	4.10614	1.02692	4.55383	-1.00296	-4.84036	NA	NA	0.57097	4.0233e-05	0.304456	5.26774e-06	0.315882	1.29601e-06	NA	NA	0.854321	0.00132232	0.870845	0.000536332	0.86063	0.000125414	NA	NA
TRIM65	5.3354e-05	0.00171162	4.04043	Brain_Spinal_cord_cervical_c-1	1.59127e-05	0.0014	-4.31566	Esophagus_Mucosa	3.45471e-06	0.000345429	-4.64175	NA	NA	NA	1	1	1	0	3	-0.566624	4.10614	1.02692	4.55383	0.906434	4.8723	NA	NA	0.57097	4.0233e-05	0.304456	5.26774e-06	0.364706	1.10307e-06	NA	NA	0.854321	0.00132232	0.870845	0.000536332	0.88447	0.000108788	NA	NA
TRIM65	5.3354e-05	0.00171162	4.04043	Brain_Spinal_cord_cervical_c-1	1.59127e-05	0.0014	-4.31566	Esophagus_Muscularis	9.95666e-06	0.000778323	4.41811	NA	NA	NA	1	1	1	0	3	-0.566624	4.10614	1.02692	4.55383	-0.957373	-4.65458	NA	NA	0.57097	4.0233e-05	0.304456	5.26774e-06	0.338379	3.24643e-06	NA	NA	0.854321	0.00132232	0.870845	0.000536332	0.87272	0.000269919	NA	NA
TRIM65	5.3354e-05	0.00171162	4.04043	Brain_Spinal_cord_cervical_c-1	1.59127e-05	0.0014	-4.31566	Heart_Atrial_Appendage	1.29451e-05	0.00109404	4.36103	NA	NA	NA	1	1	1	0	3	-0.566624	4.10614	1.02692	4.55383	-1.03493	-4.61105	NA	NA	0.57097	4.0233e-05	0.304456	5.26774e-06	0.300703	4.00632e-06	NA	NA	0.854321	0.00132232	0.870845	0.000536332	0.851251	0.000352138	NA	NA
TRIM65	5.3354e-05	0.00171162	4.04043	Brain_Spinal_cord_cervical_c-1	1.59127e-05	0.0014	-4.31566	Heart_Left_Ventricle	4.99122e-06	0.000495743	4.56516	NA	NA	NA	1	1	1	0	3	-0.566624	4.10614	1.02692	4.55383	-1.01154	-4.81403	NA	NA	0.57097	4.0233e-05	0.304456	5.26774e-06	0.31176	1.47915e-06	NA	NA	0.854321	0.00132232	0.870845	0.000536332	0.860565	0.000154033	NA	NA
TRIM65	5.3354e-05	0.00171162	4.04043	Brain_Spinal_cord_cervical_c-1	1.59127e-05	0.0014	-4.31566	Kidney_Cortex	9.76234e-05	0.00625783	-3.89642	NA	NA	NA	1	1	1	0	3	-0.566624	4.10614	1.02692	4.55383	1.06583	4.14591	NA	NA	0.57097	4.0233e-05	0.304456	5.26774e-06	0.286503	3.38461e-05	NA	NA	0.854321	0.00132232	0.870845	0.000536332	0.849491	0.00257494	NA	NA
TRIM65	5.3354e-05	0.00171162	4.04043	Brain_Spinal_cord_cervical_c-1	1.59127e-05	0.0014	-4.31566	Liver	9.76234e-05	0.00550641	-3.89642	NA	NA	NA	1	1	1	0	3	-0.566624	4.10614	1.02692	4.55383	1.06583	4.14591	NA	NA	0.57097	4.0233e-05	0.304456	5.26774e-06	0.286503	3.38461e-05	NA	NA	0.854321	0.00132232	0.870845	0.000536332	0.834484	0.00223094	NA	NA
TRIM65	5.3354e-05	0.00171162	4.04043	Brain_Spinal_cord_cervical_c-1	1.59127e-05	0.0014	-4.31566	Lung	8.93351e-06	0.000708893	4.4415	NA	NA	NA	1	1	1	0	3	-0.566624	4.10614	1.02692	4.55383	-0.891358	-4.66631	NA	NA	0.57097	4.0233e-05	0.304456	5.26774e-06	0.372737	3.06656e-06	NA	NA	0.854321	0.00132232	0.870845	0.000536332	0.875766	0.000268988	NA	NA
TRIM65	5.3354e-05	0.00171162	4.04043	Brain_Spinal_cord_cervical_c-1	1.59127e-05	0.0014	-4.31566	Minor_Salivary_Gland	9.76234e-05	0.00499396	-3.89642	NA	NA	NA	1	1	1	0	3	-0.566624	4.10614	1.02692	4.55383	1.06583	4.14591	NA	NA	0.57097	4.0233e-05	0.304456	5.26774e-06	0.286503	3.38461e-05	NA	NA	0.854321	0.00132232	0.870845	0.000536332	0.844514	0.00203897	NA	NA
TRIM65	5.3354e-05	0.00171162	4.04043	Brain_Spinal_cord_cervical_c-1	1.59127e-05	0.0014	-4.31566	Muscle_Skeletal	3.26214e-06	0.000314595	4.65358	NA	NA	NA	1	1	1	0	3	-0.566624	4.10614	1.02692	4.55383	-0.93802	-4.8901	NA	NA	0.57097	4.0233e-05	0.304456	5.26774e-06	0.348234	1.00787e-06	NA	NA	0.854321	0.00132232	0.870845	0.000536332	0.87155	0.000105159	NA	NA
TRIM65	5.3354e-05	0.00171162	4.04043	Brain_Spinal_cord_cervical_c-1	1.59127e-05	0.0014	-4.31566	Nerve_Tibial	3.37707e-06	0.000344302	4.64644	NA	NA	NA	1	1	1	0	3	-0.566624	4.10614	1.02692	4.55383	-0.994189	-4.89328	NA	NA	0.57097	4.0233e-05	0.304456	5.26774e-06	0.320131	9.91708e-07	NA	NA	0.854321	0.00132232	0.870845	0.000536332	0.858511	0.000104715	NA	NA
TRIM65	5.3354e-05	0.00171162	4.04043	Brain_Spinal_cord_cervical_c-1	1.59127e-05	0.0014	-4.31566	Ovary	5.24979e-06	0.000511443	-4.55455	NA	NA	NA	1	1	1	0	3	-0.566624	4.10614	1.02692	4.55383	0.903456	4.78335	NA	NA	0.57097	4.0233e-05	0.304456	5.26774e-06	0.366284	1.724e-06	NA	NA	0.854321	0.00132232	0.870845	0.000536332	0.877641	0.000171338	NA	NA
TRIM65	5.3354e-05	0.00171162	4.04043	Brain_Spinal_cord_cervical_c-1	1.59127e-05	0.0014	-4.31566	Pancreas	1.14597e-05	0.000983251	4.38762	NA	NA	NA	1	1	1	0	3	-0.566624	4.10614	1.02692	4.55383	-1.07127	-4.64465	NA	NA	0.57097	4.0233e-05	0.304456	5.26774e-06	0.284049	3.40661e-06	NA	NA	0.854321	0.00132232	0.870845	0.000536332	0.845937	0.000313526	NA	NA
TRIM65	5.3354e-05	0.00171162	4.04043	Brain_Spinal_cord_cervical_c-1	1.59127e-05	0.0014	-4.31566	Pituitary	5.31429e-06	0.000536491	-4.55198	NA	NA	NA	1	1	1	0	3	-0.566624	4.10614	1.02692	4.55383	1.00448	4.79938	NA	NA	0.57097	4.0233e-05	0.304456	5.26774e-06	0.315149	1.59156e-06	NA	NA	0.854321	0.00132232	0.870845	0.000536332	0.864466	0.000159038	NA	NA
TRIM65	5.3354e-05	0.00171162	4.04043	Brain_Spinal_cord_cervical_c-1	1.59127e-05	0.0014	-4.31566	Prostate	9.76234e-05	0.005236	-3.89642	NA	NA	NA	1	1	1	0	3	-0.566624	4.10614	1.02692	4.55383	1.06583	4.14591	NA	NA	0.57097	4.0233e-05	0.304456	5.26774e-06	0.286503	3.38461e-05	NA	NA	0.854321	0.00132232	0.870845	0.000536332	0.851101	0.00206588	NA	NA
TRIM65	5.3354e-05	0.00171162	4.04043	Brain_Spinal_cord_cervical_c-1	1.59127e-05	0.0014	-4.31566	Skin_Not_Sun_Exposed_Suprapubic	4.02867e-06	0.000418514	4.6099	NA	NA	NA	1	1	1	0	3	-0.566624	4.10614	1.02692	4.55383	-0.984605	-4.85447	NA	NA	0.57097	4.0233e-05	0.304456	5.26774e-06	0.324818	1.20711e-06	NA	NA	0.854321	0.00132232	0.870845	0.000536332	0.867279	0.000119758	NA	NA
TRIM65	5.3354e-05	0.00171162	4.04043	Brain_Spinal_cord_cervical_c-1	1.59127e-05	0.0014	-4.31566	Skin_Sun_Exposed_Lower_leg	1.1419e-05	0.000944229	4.3884	NA	NA	NA	1	1	1	0	3	-0.566624	4.10614	1.02692	4.55383	-1.03562	-4.63893	NA	NA	0.57097	4.0233e-05	0.304456	5.26774e-06	0.300381	3.50219e-06	NA	NA	0.854321	0.00132232	0.870845	0.000536332	0.852133	0.00029541	NA	NA
TRIM65	5.3354e-05	0.00171162	4.04043	Brain_Spinal_cord_cervical_c-1	1.59127e-05	0.0014	-4.31566	Small_Intestine_Terminal_Ileum	1.31956e-05	0.00102926	-4.35684	NA	NA	NA	1	1	1	0	3	-0.566624	4.10614	1.02692	4.55383	1.04822	4.60922	NA	NA	0.57097	4.0233e-05	0.304456	5.26774e-06	0.294537	4.04173e-06	NA	NA	0.854321	0.00132232	0.870845	0.000536332	0.858237	0.000328013	NA	NA
TRIM65	5.3354e-05	0.00171162	4.04043	Brain_Spinal_cord_cervical_c-1	1.59127e-05	0.0014	-4.31566	Spleen	1.91473e-06	0.00019488	4.76222	NA	NA	NA	1	1	1	0	3	-0.566624	4.10614	1.02692	4.55383	-1.03947	-5.01896	NA	NA	0.57097	4.0233e-05	0.304456	5.26774e-06	0.298586	5.19517e-07	NA	NA	0.854321	0.00132232	0.870845	0.000536332	0.847246	5.4677e-05	NA	NA
TRIM65	5.3354e-05	0.00171162	4.04043	Brain_Spinal_cord_cervical_c-1	1.59127e-05	0.0014	-4.31566	Stomach	3.01436e-06	0.000316684	-4.66984	NA	NA	NA	1	1	1	0	3	-0.566624	4.10614	1.02692	4.55383	0.905121	4.90054	NA	NA	0.57097	4.0233e-05	0.304456	5.26774e-06	0.365401	9.55751e-07	NA	NA	0.854321	0.00132232	0.870845	0.000536332	0.884106	0.000106134	NA	NA
TRIM65	5.3354e-05	0.00171162	4.04043	Brain_Spinal_cord_cervical_c-1	1.59127e-05	0.0014	-4.31566	Testis	5.28937e-06	0.00055573	4.55297	NA	NA	NA	1	1	1	0	3	-0.566624	4.10614	1.02692	4.55383	-1.0019	-4.79991	NA	NA	0.57097	4.0233e-05	0.304456	5.26774e-06	0.316392	1.58735e-06	NA	NA	0.854321	0.00132232	0.870845	0.000536332	0.869705	0.000180803	NA	NA
TRIM65	5.3354e-05	0.00171162	4.04043	Brain_Spinal_cord_cervical_c-1	1.59127e-05	0.0014	-4.31566	Thyroid	3.67678e-06	0.000360384	4.62886	NA	NA	NA	1	1	1	0	3	-0.566624	4.10614	1.02692	4.55383	-1.00668	-4.87774	NA	NA	0.57097	4.0233e-05	0.304456	5.26774e-06	0.314089	1.07309e-06	NA	NA	0.854321	0.00132232	0.870845	0.000536332	0.856272	0.000107675	NA	NA
TRIM65	5.3354e-05	0.00171162	4.04043	Brain_Spinal_cord_cervical_c-1	1.59127e-05	0.0014	-4.31566	Uterus	5.57004e-06	0.000560516	4.54209	NA	NA	NA	1	1	1	0	3	-0.566624	4.10614	1.02692	4.55383	-0.911947	-4.77227	NA	NA	0.57097	4.0233e-05	0.304456	5.26774e-06	0.361797	1.82162e-06	NA	NA	0.854321	0.00132232	0.870845	0.000536332	0.877257	0.000179944	NA	NA
TRIM65	5.3354e-05	0.00171162	4.04043	Brain_Spinal_cord_cervical_c-1	1.59127e-05	0.0014	-4.31566	Vagina	3.13944e-06	0.000342082	-4.66148	NA	NA	NA	1	1	1	0	3	-0.566624	4.10614	1.02692	4.55383	0.907217	4.89245	NA	NA	0.57097	4.0233e-05	0.304456	5.26774e-06	0.364292	9.95901e-07	NA	NA	0.854321	0.00132232	0.870845	0.000536332	0.878672	0.000107966	NA	NA
TRIM65	5.3354e-05	0.00171162	4.04043	Brain_Spinal_cord_cervical_c-1	1.59127e-05	0.0014	-4.31566	Whole_Blood	3.63009e-06	0.000329592	4.63151	NA	NA	NA	1	1	1	0	3	-0.566624	4.10614	1.02692	4.55383	-0.898706	-4.8605	NA	NA	0.57097	4.0233e-05	0.304456	5.26774e-06	0.368809	1.1709e-06	NA	NA	0.854321	0.00132232	0.870845	0.000536332	0.877749	0.000111074	NA	NA
TRIM65	5.3354e-05	0.00171162	4.04043	Brain_Spinal_cord_cervical_c-1	1.59127e-05	0.0014	-4.31566	smultixcan	2.90802e-06	0.000275799	3.57352	NA	NA	NA	1	1	1	0	3	-0.566624	4.10614	1.02692	4.55383	-1.08778	-3.82193	NA	NA	0.57097	4.0233e-05	0.304456	5.26774e-06	0.532952	9.34653e-07	NA	NA	0.854321	0.00132232	0.870845	0.000536332	0.921964	9.44486e-05	NA	NA
TRIM65	5.3354e-05	0.00171162	4.04043	Breast_Mammary_Tissue	2.5713e-05	0.00208794	-4.20845	Adipose_Subcutaneous	3.22454e-06	0.000319221	4.65597	NA	NA	NA	1	1	1	0	3	-0.566624	4.10614	0.886235	4.42101	-0.906779	-4.88678	NA	NA	0.57097	4.0233e-05	0.375491	9.82414e-06	0.364524	1.02497e-06	NA	NA	0.854321	0.00132232	0.894536	0.000871166	0.878496	0.000105765	NA	NA
TRIM65	5.3354e-05	0.00171162	4.04043	Breast_Mammary_Tissue	2.5713e-05	0.00208794	-4.20845	Adipose_Visceral_Omentum	1.26893e-05	0.000969392	-4.36539	NA	NA	NA	1	1	1	0	3	-0.566624	4.10614	0.886235	4.42101	1.0461	4.61752	NA	NA	0.57097	4.0233e-05	0.375491	9.82414e-06	0.295514	3.88359e-06	NA	NA	0.854321	0.00132232	0.894536	0.000871166	0.84481	0.000322689	NA	NA
TRIM65	5.3354e-05	0.00171162	4.04043	Breast_Mammary_Tissue	2.5713e-05	0.00208794	-4.20845	Adrenal_Gland	5.17061e-06	0.000498319	4.55774	NA	NA	NA	1	1	1	0	3	-0.566624	4.10614	0.886235	4.42101	-0.965255	-4.79804	NA	NA	0.57097	4.0233e-05	0.375491	9.82414e-06	0.334417	1.60224e-06	NA	NA	0.854321	0.00132232	0.894536	0.000871166	0.872282	0.000160263	NA	NA
TRIM65	5.3354e-05	0.00171162	4.04043	Breast_Mammary_Tissue	2.5713e-05	0.00208794	-4.20845	Artery_Aorta	2.32189e-06	0.000225553	4.72318	NA	NA	NA	1	1	1	0	3	-0.566624	4.10614	0.886235	4.42101	-0.913489	-4.95615	NA	NA	0.57097	4.0233e-05	0.375491	9.82414e-06	0.360985	7.19043e-07	NA	NA	0.854321	0.00132232	0.894536	0.000871166	0.875559	7.29977e-05	NA	NA
TRIM65	5.3354e-05	0.00171162	4.04043	Breast_Mammary_Tissue	2.5713e-05	0.00208794	-4.20845	Artery_Coronary	1.70538e-05	0.00136368	4.30034	NA	NA	NA	1	1	1	0	3	-0.566624	4.10614	0.886235	4.42101	-0.932438	-4.53061	NA	NA	0.57097	4.0233e-05	0.375491	9.82414e-06	0.35111	5.88141e-06	NA	NA	0.854321	0.00132232	0.894536	0.000871166	0.865662	0.000495302	NA	NA
TRIM65	5.3354e-05	0.00171162	4.04043	Breast_Mammary_Tissue	2.5713e-05	0.00208794	-4.20845	Artery_Tibial	2.90072e-06	0.000284145	-4.67773	NA	NA	NA	1	1	1	0	3	-0.566624	4.10614	0.886235	4.42101	0.899612	4.90752	NA	NA	0.57097	4.0233e-05	0.375491	9.82414e-06	0.368327	9.22337e-07	NA	NA	0.854321	0.00132232	0.894536	0.000871166	0.875634	9.11736e-05	NA	NA
TRIM65	5.3354e-05	0.00171162	4.04043	Breast_Mammary_Tissue	2.5713e-05	0.00208794	-4.20845	Brain_Amygdala	1.80013e-06	0.000229673	-4.77466	NA	NA	NA	1	1	1	0	3	-0.566624	4.10614	0.886235	4.42101	0.892537	5.0045	NA	NA	0.57097	4.0233e-05	0.375491	9.82414e-06	0.372105	5.60083e-07	NA	NA	0.854321	0.00132232	0.894536	0.000871166	0.888516	7.61089e-05	NA	NA
TRIM65	5.3354e-05	0.00171162	4.04043	Breast_Mammary_Tissue	2.5713e-05	0.00208794	-4.20845	Brain_Anterior_cingulate_cortex_BA24	9.76234e-05	0.00583072	3.89642	NA	NA	NA	1	1	1	0	3	-0.566624	4.10614	0.886235	4.42101	-1.06583	-4.14591	NA	NA	0.57097	4.0233e-05	0.375491	9.82414e-06	0.286503	3.38461e-05	NA	NA	0.854321	0.00132232	0.894536	0.000871166	0.852489	0.00243069	NA	NA
TRIM65	5.3354e-05	0.00171162	4.04043	Breast_Mammary_Tissue	2.5713e-05	0.00208794	-4.20845	Brain_Caudate_basal_ganglia	1.43731e-05	0.0012095	4.33808	NA	NA	NA	1	1	1	0	3	-0.566624	4.10614	0.886235	4.42101	-0.999915	-4.58121	NA	NA	0.57097	4.0233e-05	0.375491	9.82414e-06	0.317352	4.62285e-06	NA	NA	0.854321	0.00132232	0.894536	0.000871166	0.866509	0.000421146	NA	NA
TRIM65	5.3354e-05	0.00171162	4.04043	Breast_Mammary_Tissue	2.5713e-05	0.00208794	-4.20845	Brain_Cerebellar_Hemisphere	4.66902e-06	0.000431649	4.57914	NA	NA	NA	1	1	1	0	3	-0.566624	4.10614	0.886235	4.42101	-0.939183	-4.81483	NA	NA	0.57097	4.0233e-05	0.375491	9.82414e-06	0.347637	1.47326e-06	NA	NA	0.854321	0.00132232	0.894536	0.000871166	0.869417	0.000132895	NA	NA
TRIM65	5.3354e-05	0.00171162	4.04043	Breast_Mammary_Tissue	2.5713e-05	0.00208794	-4.20845	Brain_Cerebellum	6.10099e-07	7.29645e-05	-4.98799	NA	NA	NA	1	1	1	0	3	-0.566624	4.10614	0.886235	4.42101	1.09418	5.25498	NA	NA	0.57097	4.0233e-05	0.375491	9.82414e-06	0.273874	1.48041e-07	NA	NA	0.854321	0.00132232	0.894536	0.000871166	0.835497	1.86046e-05	NA	NA
TRIM65	5.3354e-05	0.00171162	4.04043	Breast_Mammary_Tissue	2.5713e-05	0.00208794	-4.20845	Brain_Cortex	1.02941e-05	0.000883351	-4.4109	NA	NA	NA	1	1	1	0	3	-0.566624	4.10614	0.886235	4.42101	0.86505	4.63039	NA	NA	0.57097	4.0233e-05	0.375491	9.82414e-06	0.387011	3.64977e-06	NA	NA	0.854321	0.00132232	0.894536	0.000871166	0.884975	0.000316738	NA	NA
TRIM65	5.3354e-05	0.00171162	4.04043	Breast_Mammary_Tissue	2.5713e-05	0.00208794	-4.20845	Brain_Frontal_Cortex_BA9	2.23328e-07	3.55818e-05	-5.17879	NA	NA	NA	1	1	1	0	3	-0.566624	4.10614	0.886235	4.42101	0.896364	5.40952	NA	NA	0.57097	4.0233e-05	0.375491	9.82414e-06	0.370058	6.31942e-08	NA	NA	0.854321	0.00132232	0.894536	0.000871166	0.876999	9.61785e-06	NA	NA
TRIM65	5.3354e-05	0.00171162	4.04043	Breast_Mammary_Tissue	2.5713e-05	0.00208794	-4.20845	Brain_Hippocampus	4.24727e-06	0.000520978	4.5989	NA	NA	NA	1	1	1	0	3	-0.566624	4.10614	0.886235	4.42101	-0.941524	-4.8353	NA	NA	0.57097	4.0233e-05	0.375491	9.82414e-06	0.346436	1.32947e-06	NA	NA	0.854321	0.00132232	0.894536	0.000871166	0.881958	0.000165266	NA	NA
TRIM65	5.3354e-05	0.00171162	4.04043	Breast_Mammary_Tissue	2.5713e-05	0.00208794	-4.20845	Brain_Hypothalamus	9.76234e-05	0.00572763	-3.89642	NA	NA	NA	1	1	1	0	3	-0.566624	4.10614	0.886235	4.42101	1.06583	4.14591	NA	NA	0.57097	4.0233e-05	0.375491	9.82414e-06	0.286503	3.38461e-05	NA	NA	0.854321	0.00132232	0.894536	0.000871166	0.847336	0.00248051	NA	NA
TRIM65	5.3354e-05	0.00171162	4.04043	Breast_Mammary_Tissue	2.5713e-05	0.00208794	-4.20845	Brain_Nucleus_accumbens_basal_ganglia	3.44852e-06	0.000365689	-4.64212	NA	NA	NA	1	1	1	0	3	-0.566624	4.10614	0.886235	4.42101	0.964781	4.88351	NA	NA	0.57097	4.0233e-05	0.375491	9.82414e-06	0.334654	1.04214e-06	NA	NA	0.854321	0.00132232	0.894536	0.000871166	0.867612	0.000112758	NA	NA
TRIM65	5.3354e-05	0.00171162	4.04043	Breast_Mammary_Tissue	2.5713e-05	0.00208794	-4.20845	Brain_Putamen_basal_ganglia	2.82427e-05	0.00226462	-4.18719	NA	NA	NA	1	1	1	0	3	-0.566624	4.10614	0.886235	4.42101	0.618979	4.35892	NA	NA	0.57097	4.0233e-05	0.375491	9.82414e-06	0.53593	1.30705e-05	NA	NA	0.854321	0.00132232	0.894536	0.000871166	0.929139	0.00104564	NA	NA
TRIM65	5.3354e-05	0.00171162	4.04043	Breast_Mammary_Tissue	2.5713e-05	0.00208794	-4.20845	Brain_Spinal_cord_cervical_c-1	2.23328e-07	3.87754e-05	-5.17879	NA	NA	NA	1	1	1	0	3	-0.566624	4.10614	0.886235	4.42101	0.896364	5.40952	NA	NA	0.57097	4.0233e-05	0.375491	9.82414e-06	0.370058	6.31942e-08	NA	NA	0.854321	0.00132232	0.894536	0.000871166	0.8875	1.10531e-05	NA	NA
TRIM65	5.3354e-05	0.00171162	4.04043	Breast_Mammary_Tissue	2.5713e-05	0.00208794	-4.20845	Brain_Substantia_nigra	2.94285e-06	0.000399818	4.67477	NA	NA	NA	1	1	1	0	3	-0.566624	4.10614	0.886235	4.42101	-1.03655	-4.92975	NA	NA	0.57097	4.0233e-05	0.375491	9.82414e-06	0.299948	8.23328e-07	NA	NA	0.854321	0.00132232	0.894536	0.000871166	0.859845	0.000116868	NA	NA
TRIM65	5.3354e-05	0.00171162	4.04043	Breast_Mammary_Tissue	2.5713e-05	0.00208794	-4.20845	Breast_Mammary_Tissue	1.63923e-06	0.000170556	4.79347	NA	NA	NA	1	1	1	0	3	-0.566624	4.10614	0.886235	4.42101	-0.894078	-5.02461	NA	NA	0.57097	4.0233e-05	0.375491	9.82414e-06	0.37128	5.04465e-07	NA	NA	0.854321	0.00132232	0.894536	0.000871166	0.884027	5.62702e-05	NA	NA
TRIM65	5.3354e-05	0.00171162	4.04043	Breast_Mammary_Tissue	2.5713e-05	0.00208794	-4.20845	Cells_Cultured_fibroblasts	4.31993e-06	0.000423771	4.59536	NA	NA	NA	1	1	1	0	3	-0.566624	4.10614	0.886235	4.42101	-0.908118	-4.82558	NA	NA	0.57097	4.0233e-05	0.375491	9.82414e-06	0.363816	1.39595e-06	NA	NA	0.854321	0.00132232	0.894536	0.000871166	0.868203	0.000138467	NA	NA
TRIM65	5.3354e-05	0.00171162	4.04043	Breast_Mammary_Tissue	2.5713e-05	0.00208794	-4.20845	Cells_EBV-transformed_lymphocytes	2.23328e-07	2.6851e-05	5.17879	NA	NA	NA	1	1	1	0	3	-0.566624	4.10614	0.886235	4.42101	-0.896364	-5.40952	NA	NA	0.57097	4.0233e-05	0.375491	9.82414e-06	0.370058	6.31942e-08	NA	NA	0.854321	0.00132232	0.894536	0.000871166	0.873881	8.03008e-06	NA	NA
TRIM65	5.3354e-05	0.00171162	4.04043	Breast_Mammary_Tissue	2.5713e-05	0.00208794	-4.20845	Colon_Sigmoid	1.28639e-05	0.000956875	4.36241	NA	NA	NA	1	1	1	0	3	-0.566624	4.10614	0.886235	4.42101	-0.966736	-4.59981	NA	NA	0.57097	4.0233e-05	0.375491	9.82414e-06	0.333676	4.22874e-06	NA	NA	0.854321	0.00132232	0.894536	0.000871166	0.869682	0.000339326	NA	NA
TRIM65	5.3354e-05	0.00171162	4.04043	Breast_Mammary_Tissue	2.5713e-05	0.00208794	-4.20845	Colon_Transverse	3.43401e-06	0.000354176	4.64299	NA	NA	NA	1	1	1	0	3	-0.566624	4.10614	0.886235	4.42101	-1.01003	-4.89268	NA	NA	0.57097	4.0233e-05	0.375491	9.82414e-06	0.31248	9.94734e-07	NA	NA	0.854321	0.00132232	0.894536	0.000871166	0.863227	0.000110242	NA	NA
TRIM65	5.3354e-05	0.00171162	4.04043	Breast_Mammary_Tissue	2.5713e-05	0.00208794	-4.20845	Esophagus_Gastroesophageal_Junction	4.37598e-06	0.000432818	4.59268	NA	NA	NA	1	1	1	0	3	-0.566624	4.10614	0.886235	4.42101	-1.00296	-4.84036	NA	NA	0.57097	4.0233e-05	0.375491	9.82414e-06	0.315882	1.29601e-06	NA	NA	0.854321	0.00132232	0.894536	0.000871166	0.86063	0.000125414	NA	NA
TRIM65	5.3354e-05	0.00171162	4.04043	Breast_Mammary_Tissue	2.5713e-05	0.00208794	-4.20845	Esophagus_Mucosa	3.45471e-06	0.000345429	-4.64175	NA	NA	NA	1	1	1	0	3	-0.566624	4.10614	0.886235	4.42101	0.906434	4.8723	NA	NA	0.57097	4.0233e-05	0.375491	9.82414e-06	0.364706	1.10307e-06	NA	NA	0.854321	0.00132232	0.894536	0.000871166	0.88447	0.000108788	NA	NA
TRIM65	5.3354e-05	0.00171162	4.04043	Breast_Mammary_Tissue	2.5713e-05	0.00208794	-4.20845	Esophagus_Muscularis	9.95666e-06	0.000778323	4.41811	NA	NA	NA	1	1	1	0	3	-0.566624	4.10614	0.886235	4.42101	-0.957373	-4.65458	NA	NA	0.57097	4.0233e-05	0.375491	9.82414e-06	0.338379	3.24643e-06	NA	NA	0.854321	0.00132232	0.894536	0.000871166	0.87272	0.000269919	NA	NA
TRIM65	5.3354e-05	0.00171162	4.04043	Breast_Mammary_Tissue	2.5713e-05	0.00208794	-4.20845	Heart_Atrial_Appendage	1.29451e-05	0.00109404	4.36103	NA	NA	NA	1	1	1	0	3	-0.566624	4.10614	0.886235	4.42101	-1.03493	-4.61105	NA	NA	0.57097	4.0233e-05	0.375491	9.82414e-06	0.300703	4.00632e-06	NA	NA	0.854321	0.00132232	0.894536	0.000871166	0.851251	0.000352138	NA	NA
TRIM65	5.3354e-05	0.00171162	4.04043	Breast_Mammary_Tissue	2.5713e-05	0.00208794	-4.20845	Heart_Left_Ventricle	4.99122e-06	0.000495743	4.56516	NA	NA	NA	1	1	1	0	3	-0.566624	4.10614	0.886235	4.42101	-1.01154	-4.81403	NA	NA	0.57097	4.0233e-05	0.375491	9.82414e-06	0.31176	1.47915e-06	NA	NA	0.854321	0.00132232	0.894536	0.000871166	0.860565	0.000154033	NA	NA
TRIM65	5.3354e-05	0.00171162	4.04043	Breast_Mammary_Tissue	2.5713e-05	0.00208794	-4.20845	Kidney_Cortex	9.76234e-05	0.00625783	-3.89642	NA	NA	NA	1	1	1	0	3	-0.566624	4.10614	0.886235	4.42101	1.06583	4.14591	NA	NA	0.57097	4.0233e-05	0.375491	9.82414e-06	0.286503	3.38461e-05	NA	NA	0.854321	0.00132232	0.894536	0.000871166	0.849491	0.00257494	NA	NA
TRIM65	5.3354e-05	0.00171162	4.04043	Breast_Mammary_Tissue	2.5713e-05	0.00208794	-4.20845	Liver	9.76234e-05	0.00550641	-3.89642	NA	NA	NA	1	1	1	0	3	-0.566624	4.10614	0.886235	4.42101	1.06583	4.14591	NA	NA	0.57097	4.0233e-05	0.375491	9.82414e-06	0.286503	3.38461e-05	NA	NA	0.854321	0.00132232	0.894536	0.000871166	0.834484	0.00223094	NA	NA
TRIM65	5.3354e-05	0.00171162	4.04043	Breast_Mammary_Tissue	2.5713e-05	0.00208794	-4.20845	Lung	8.93351e-06	0.000708893	4.4415	NA	NA	NA	1	1	1	0	3	-0.566624	4.10614	0.886235	4.42101	-0.891358	-4.66631	NA	NA	0.57097	4.0233e-05	0.375491	9.82414e-06	0.372737	3.06656e-06	NA	NA	0.854321	0.00132232	0.894536	0.000871166	0.875766	0.000268988	NA	NA
TRIM65	5.3354e-05	0.00171162	4.04043	Breast_Mammary_Tissue	2.5713e-05	0.00208794	-4.20845	Minor_Salivary_Gland	9.76234e-05	0.00499396	-3.89642	NA	NA	NA	1	1	1	0	3	-0.566624	4.10614	0.886235	4.42101	1.06583	4.14591	NA	NA	0.57097	4.0233e-05	0.375491	9.82414e-06	0.286503	3.38461e-05	NA	NA	0.854321	0.00132232	0.894536	0.000871166	0.844514	0.00203897	NA	NA
TRIM65	5.3354e-05	0.00171162	4.04043	Breast_Mammary_Tissue	2.5713e-05	0.00208794	-4.20845	Muscle_Skeletal	3.26214e-06	0.000314595	4.65358	NA	NA	NA	1	1	1	0	3	-0.566624	4.10614	0.886235	4.42101	-0.93802	-4.8901	NA	NA	0.57097	4.0233e-05	0.375491	9.82414e-06	0.348234	1.00787e-06	NA	NA	0.854321	0.00132232	0.894536	0.000871166	0.87155	0.000105159	NA	NA
TRIM65	5.3354e-05	0.00171162	4.04043	Breast_Mammary_Tissue	2.5713e-05	0.00208794	-4.20845	Nerve_Tibial	3.37707e-06	0.000344302	4.64644	NA	NA	NA	1	1	1	0	3	-0.566624	4.10614	0.886235	4.42101	-0.994189	-4.89328	NA	NA	0.57097	4.0233e-05	0.375491	9.82414e-06	0.320131	9.91708e-07	NA	NA	0.854321	0.00132232	0.894536	0.000871166	0.858511	0.000104715	NA	NA
TRIM65	5.3354e-05	0.00171162	4.04043	Breast_Mammary_Tissue	2.5713e-05	0.00208794	-4.20845	Ovary	5.24979e-06	0.000511443	-4.55455	NA	NA	NA	1	1	1	0	3	-0.566624	4.10614	0.886235	4.42101	0.903456	4.78335	NA	NA	0.57097	4.0233e-05	0.375491	9.82414e-06	0.366284	1.724e-06	NA	NA	0.854321	0.00132232	0.894536	0.000871166	0.877641	0.000171338	NA	NA
TRIM65	5.3354e-05	0.00171162	4.04043	Breast_Mammary_Tissue	2.5713e-05	0.00208794	-4.20845	Pancreas	1.14597e-05	0.000983251	4.38762	NA	NA	NA	1	1	1	0	3	-0.566624	4.10614	0.886235	4.42101	-1.07127	-4.64465	NA	NA	0.57097	4.0233e-05	0.375491	9.82414e-06	0.284049	3.40661e-06	NA	NA	0.854321	0.00132232	0.894536	0.000871166	0.845937	0.000313526	NA	NA
TRIM65	5.3354e-05	0.00171162	4.04043	Breast_Mammary_Tissue	2.5713e-05	0.00208794	-4.20845	Pituitary	5.31429e-06	0.000536491	-4.55198	NA	NA	NA	1	1	1	0	3	-0.566624	4.10614	0.886235	4.42101	1.00448	4.79938	NA	NA	0.57097	4.0233e-05	0.375491	9.82414e-06	0.315149	1.59156e-06	NA	NA	0.854321	0.00132232	0.894536	0.000871166	0.864466	0.000159038	NA	NA
TRIM65	5.3354e-05	0.00171162	4.04043	Breast_Mammary_Tissue	2.5713e-05	0.00208794	-4.20845	Prostate	9.76234e-05	0.005236	-3.89642	NA	NA	NA	1	1	1	0	3	-0.566624	4.10614	0.886235	4.42101	1.06583	4.14591	NA	NA	0.57097	4.0233e-05	0.375491	9.82414e-06	0.286503	3.38461e-05	NA	NA	0.854321	0.00132232	0.894536	0.000871166	0.851101	0.00206588	NA	NA
TRIM65	5.3354e-05	0.00171162	4.04043	Breast_Mammary_Tissue	2.5713e-05	0.00208794	-4.20845	Skin_Not_Sun_Exposed_Suprapubic	4.02867e-06	0.000418514	4.6099	NA	NA	NA	1	1	1	0	3	-0.566624	4.10614	0.886235	4.42101	-0.984605	-4.85447	NA	NA	0.57097	4.0233e-05	0.375491	9.82414e-06	0.324818	1.20711e-06	NA	NA	0.854321	0.00132232	0.894536	0.000871166	0.867279	0.000119758	NA	NA
TRIM65	5.3354e-05	0.00171162	4.04043	Breast_Mammary_Tissue	2.5713e-05	0.00208794	-4.20845	Skin_Sun_Exposed_Lower_leg	1.1419e-05	0.000944229	4.3884	NA	NA	NA	1	1	1	0	3	-0.566624	4.10614	0.886235	4.42101	-1.03562	-4.63893	NA	NA	0.57097	4.0233e-05	0.375491	9.82414e-06	0.300381	3.50219e-06	NA	NA	0.854321	0.00132232	0.894536	0.000871166	0.852133	0.00029541	NA	NA
TRIM65	5.3354e-05	0.00171162	4.04043	Breast_Mammary_Tissue	2.5713e-05	0.00208794	-4.20845	Small_Intestine_Terminal_Ileum	1.31956e-05	0.00102926	-4.35684	NA	NA	NA	1	1	1	0	3	-0.566624	4.10614	0.886235	4.42101	1.04822	4.60922	NA	NA	0.57097	4.0233e-05	0.375491	9.82414e-06	0.294537	4.04173e-06	NA	NA	0.854321	0.00132232	0.894536	0.000871166	0.858237	0.000328013	NA	NA
TRIM65	5.3354e-05	0.00171162	4.04043	Breast_Mammary_Tissue	2.5713e-05	0.00208794	-4.20845	Spleen	1.91473e-06	0.00019488	4.76222	NA	NA	NA	1	1	1	0	3	-0.566624	4.10614	0.886235	4.42101	-1.03947	-5.01896	NA	NA	0.57097	4.0233e-05	0.375491	9.82414e-06	0.298586	5.19517e-07	NA	NA	0.854321	0.00132232	0.894536	0.000871166	0.847246	5.4677e-05	NA	NA
TRIM65	5.3354e-05	0.00171162	4.04043	Breast_Mammary_Tissue	2.5713e-05	0.00208794	-4.20845	Stomach	3.01436e-06	0.000316684	-4.66984	NA	NA	NA	1	1	1	0	3	-0.566624	4.10614	0.886235	4.42101	0.905121	4.90054	NA	NA	0.57097	4.0233e-05	0.375491	9.82414e-06	0.365401	9.55751e-07	NA	NA	0.854321	0.00132232	0.894536	0.000871166	0.884106	0.000106134	NA	NA
TRIM65	5.3354e-05	0.00171162	4.04043	Breast_Mammary_Tissue	2.5713e-05	0.00208794	-4.20845	Testis	5.28937e-06	0.00055573	4.55297	NA	NA	NA	1	1	1	0	3	-0.566624	4.10614	0.886235	4.42101	-1.0019	-4.79991	NA	NA	0.57097	4.0233e-05	0.375491	9.82414e-06	0.316392	1.58735e-06	NA	NA	0.854321	0.00132232	0.894536	0.000871166	0.869705	0.000180803	NA	NA
TRIM65	5.3354e-05	0.00171162	4.04043	Breast_Mammary_Tissue	2.5713e-05	0.00208794	-4.20845	Thyroid	3.67678e-06	0.000360384	4.62886	NA	NA	NA	1	1	1	0	3	-0.566624	4.10614	0.886235	4.42101	-1.00668	-4.87774	NA	NA	0.57097	4.0233e-05	0.375491	9.82414e-06	0.314089	1.07309e-06	NA	NA	0.854321	0.00132232	0.894536	0.000871166	0.856272	0.000107675	NA	NA
TRIM65	5.3354e-05	0.00171162	4.04043	Breast_Mammary_Tissue	2.5713e-05	0.00208794	-4.20845	Uterus	5.57004e-06	0.000560516	4.54209	NA	NA	NA	1	1	1	0	3	-0.566624	4.10614	0.886235	4.42101	-0.911947	-4.77227	NA	NA	0.57097	4.0233e-05	0.375491	9.82414e-06	0.361797	1.82162e-06	NA	NA	0.854321	0.00132232	0.894536	0.000871166	0.877257	0.000179944	NA	NA
TRIM65	5.3354e-05	0.00171162	4.04043	Breast_Mammary_Tissue	2.5713e-05	0.00208794	-4.20845	Vagina	3.13944e-06	0.000342082	-4.66148	NA	NA	NA	1	1	1	0	3	-0.566624	4.10614	0.886235	4.42101	0.907217	4.89245	NA	NA	0.57097	4.0233e-05	0.375491	9.82414e-06	0.364292	9.95901e-07	NA	NA	0.854321	0.00132232	0.894536	0.000871166	0.878672	0.000107966	NA	NA
TRIM65	5.3354e-05	0.00171162	4.04043	Breast_Mammary_Tissue	2.5713e-05	0.00208794	-4.20845	Whole_Blood	3.63009e-06	0.000329592	4.63151	NA	NA	NA	1	1	1	0	3	-0.566624	4.10614	0.886235	4.42101	-0.898706	-4.8605	NA	NA	0.57097	4.0233e-05	0.375491	9.82414e-06	0.368809	1.1709e-06	NA	NA	0.854321	0.00132232	0.894536	0.000871166	0.877749	0.000111074	NA	NA
TRIM65	5.3354e-05	0.00171162	4.04043	Breast_Mammary_Tissue	2.5713e-05	0.00208794	-4.20845	smultixcan	2.90802e-06	0.000275799	3.57352	NA	NA	NA	1	1	1	0	3	-0.566624	4.10614	0.886235	4.42101	-1.08778	-3.82193	NA	NA	0.57097	4.0233e-05	0.375491	9.82414e-06	0.532952	9.34653e-07	NA	NA	0.854321	0.00132232	0.894536	0.000871166	0.921964	9.44486e-05	NA	NA
TRIM65	5.3354e-05	0.00171162	4.04043	Cells_EBV-transformed_lymphocytes	9.76234e-05	0.00532673	3.89642	Adipose_Subcutaneous	3.22454e-06	0.000319221	4.65597	NA	NA	NA	1	1	1	0	3	-0.566624	4.10614	-1.06583	-4.14591	-0.906779	-4.88678	NA	NA	0.57097	4.0233e-05	0.286503	3.38461e-05	0.364524	1.02497e-06	NA	NA	0.854321	0.00132232	0.869251	0.00225001	0.878496	0.000105765	NA	NA
TRIM65	5.3354e-05	0.00171162	4.04043	Cells_EBV-transformed_lymphocytes	9.76234e-05	0.00532673	3.89642	Adipose_Visceral_Omentum	1.26893e-05	0.000969392	-4.36539	NA	NA	NA	1	1	1	0	3	-0.566624	4.10614	-1.06583	-4.14591	1.0461	4.61752	NA	NA	0.57097	4.0233e-05	0.286503	3.38461e-05	0.295514	3.88359e-06	NA	NA	0.854321	0.00132232	0.869251	0.00225001	0.84481	0.000322689	NA	NA
TRIM65	5.3354e-05	0.00171162	4.04043	Cells_EBV-transformed_lymphocytes	9.76234e-05	0.00532673	3.89642	Adrenal_Gland	5.17061e-06	0.000498319	4.55774	NA	NA	NA	1	1	1	0	3	-0.566624	4.10614	-1.06583	-4.14591	-0.965255	-4.79804	NA	NA	0.57097	4.0233e-05	0.286503	3.38461e-05	0.334417	1.60224e-06	NA	NA	0.854321	0.00132232	0.869251	0.00225001	0.872282	0.000160263	NA	NA
TRIM65	5.3354e-05	0.00171162	4.04043	Cells_EBV-transformed_lymphocytes	9.76234e-05	0.00532673	3.89642	Artery_Aorta	2.32189e-06	0.000225553	4.72318	NA	NA	NA	1	1	1	0	3	-0.566624	4.10614	-1.06583	-4.14591	-0.913489	-4.95615	NA	NA	0.57097	4.0233e-05	0.286503	3.38461e-05	0.360985	7.19043e-07	NA	NA	0.854321	0.00132232	0.869251	0.00225001	0.875559	7.29977e-05	NA	NA
TRIM65	5.3354e-05	0.00171162	4.04043	Cells_EBV-transformed_lymphocytes	9.76234e-05	0.00532673	3.89642	Artery_Coronary	1.70538e-05	0.00136368	4.30034	NA	NA	NA	1	1	1	0	3	-0.566624	4.10614	-1.06583	-4.14591	-0.932438	-4.53061	NA	NA	0.57097	4.0233e-05	0.286503	3.38461e-05	0.35111	5.88141e-06	NA	NA	0.854321	0.00132232	0.869251	0.00225001	0.865662	0.000495302	NA	NA
TRIM65	5.3354e-05	0.00171162	4.04043	Cells_EBV-transformed_lymphocytes	9.76234e-05	0.00532673	3.89642	Artery_Tibial	2.90072e-06	0.000284145	-4.67773	NA	NA	NA	1	1	1	0	3	-0.566624	4.10614	-1.06583	-4.14591	0.899612	4.90752	NA	NA	0.57097	4.0233e-05	0.286503	3.38461e-05	0.368327	9.22337e-07	NA	NA	0.854321	0.00132232	0.869251	0.00225001	0.875634	9.11736e-05	NA	NA
TRIM65	5.3354e-05	0.00171162	4.04043	Cells_EBV-transformed_lymphocytes	9.76234e-05	0.00532673	3.89642	Brain_Amygdala	1.80013e-06	0.000229673	-4.77466	NA	NA	NA	1	1	1	0	3	-0.566624	4.10614	-1.06583	-4.14591	0.892537	5.0045	NA	NA	0.57097	4.0233e-05	0.286503	3.38461e-05	0.372105	5.60083e-07	NA	NA	0.854321	0.00132232	0.869251	0.00225001	0.888516	7.61089e-05	NA	NA
TRIM65	5.3354e-05	0.00171162	4.04043	Cells_EBV-transformed_lymphocytes	9.76234e-05	0.00532673	3.89642	Brain_Anterior_cingulate_cortex_BA24	9.76234e-05	0.00583072	3.89642	NA	NA	NA	1	1	1	0	3	-0.566624	4.10614	-1.06583	-4.14591	-1.06583	-4.14591	NA	NA	0.57097	4.0233e-05	0.286503	3.38461e-05	0.286503	3.38461e-05	NA	NA	0.854321	0.00132232	0.869251	0.00225001	0.852489	0.00243069	NA	NA
TRIM65	5.3354e-05	0.00171162	4.04043	Cells_EBV-transformed_lymphocytes	9.76234e-05	0.00532673	3.89642	Brain_Caudate_basal_ganglia	1.43731e-05	0.0012095	4.33808	NA	NA	NA	1	1	1	0	3	-0.566624	4.10614	-1.06583	-4.14591	-0.999915	-4.58121	NA	NA	0.57097	4.0233e-05	0.286503	3.38461e-05	0.317352	4.62285e-06	NA	NA	0.854321	0.00132232	0.869251	0.00225001	0.866509	0.000421146	NA	NA
TRIM65	5.3354e-05	0.00171162	4.04043	Cells_EBV-transformed_lymphocytes	9.76234e-05	0.00532673	3.89642	Brain_Cerebellar_Hemisphere	4.66902e-06	0.000431649	4.57914	NA	NA	NA	1	1	1	0	3	-0.566624	4.10614	-1.06583	-4.14591	-0.939183	-4.81483	NA	NA	0.57097	4.0233e-05	0.286503	3.38461e-05	0.347637	1.47326e-06	NA	NA	0.854321	0.00132232	0.869251	0.00225001	0.869417	0.000132895	NA	NA
TRIM65	5.3354e-05	0.00171162	4.04043	Cells_EBV-transformed_lymphocytes	9.76234e-05	0.00532673	3.89642	Brain_Cerebellum	6.10099e-07	7.29645e-05	-4.98799	NA	NA	NA	1	1	1	0	3	-0.566624	4.10614	-1.06583	-4.14591	1.09418	5.25498	NA	NA	0.57097	4.0233e-05	0.286503	3.38461e-05	0.273874	1.48041e-07	NA	NA	0.854321	0.00132232	0.869251	0.00225001	0.835497	1.86046e-05	NA	NA
TRIM65	5.3354e-05	0.00171162	4.04043	Cells_EBV-transformed_lymphocytes	9.76234e-05	0.00532673	3.89642	Brain_Cortex	1.02941e-05	0.000883351	-4.4109	NA	NA	NA	1	1	1	0	3	-0.566624	4.10614	-1.06583	-4.14591	0.86505	4.63039	NA	NA	0.57097	4.0233e-05	0.286503	3.38461e-05	0.387011	3.64977e-06	NA	NA	0.854321	0.00132232	0.869251	0.00225001	0.884975	0.000316738	NA	NA
TRIM65	5.3354e-05	0.00171162	4.04043	Cells_EBV-transformed_lymphocytes	9.76234e-05	0.00532673	3.89642	Brain_Frontal_Cortex_BA9	2.23328e-07	3.55818e-05	-5.17879	NA	NA	NA	1	1	1	0	3	-0.566624	4.10614	-1.06583	-4.14591	0.896364	5.40952	NA	NA	0.57097	4.0233e-05	0.286503	3.38461e-05	0.370058	6.31942e-08	NA	NA	0.854321	0.00132232	0.869251	0.00225001	0.876999	9.61785e-06	NA	NA
TRIM65	5.3354e-05	0.00171162	4.04043	Cells_EBV-transformed_lymphocytes	9.76234e-05	0.00532673	3.89642	Brain_Hippocampus	4.24727e-06	0.000520978	4.5989	NA	NA	NA	1	1	1	0	3	-0.566624	4.10614	-1.06583	-4.14591	-0.941524	-4.8353	NA	NA	0.57097	4.0233e-05	0.286503	3.38461e-05	0.346436	1.32947e-06	NA	NA	0.854321	0.00132232	0.869251	0.00225001	0.881958	0.000165266	NA	NA
TRIM65	5.3354e-05	0.00171162	4.04043	Cells_EBV-transformed_lymphocytes	9.76234e-05	0.00532673	3.89642	Brain_Hypothalamus	9.76234e-05	0.00572763	-3.89642	NA	NA	NA	1	1	1	0	3	-0.566624	4.10614	-1.06583	-4.14591	1.06583	4.14591	NA	NA	0.57097	4.0233e-05	0.286503	3.38461e-05	0.286503	3.38461e-05	NA	NA	0.854321	0.00132232	0.869251	0.00225001	0.847336	0.00248051	NA	NA
TRIM65	5.3354e-05	0.00171162	4.04043	Cells_EBV-transformed_lymphocytes	9.76234e-05	0.00532673	3.89642	Brain_Nucleus_accumbens_basal_ganglia	3.44852e-06	0.000365689	-4.64212	NA	NA	NA	1	1	1	0	3	-0.566624	4.10614	-1.06583	-4.14591	0.964781	4.88351	NA	NA	0.57097	4.0233e-05	0.286503	3.38461e-05	0.334654	1.04214e-06	NA	NA	0.854321	0.00132232	0.869251	0.00225001	0.867612	0.000112758	NA	NA
TRIM65	5.3354e-05	0.00171162	4.04043	Cells_EBV-transformed_lymphocytes	9.76234e-05	0.00532673	3.89642	Brain_Putamen_basal_ganglia	2.82427e-05	0.00226462	-4.18719	NA	NA	NA	1	1	1	0	3	-0.566624	4.10614	-1.06583	-4.14591	0.618979	4.35892	NA	NA	0.57097	4.0233e-05	0.286503	3.38461e-05	0.53593	1.30705e-05	NA	NA	0.854321	0.00132232	0.869251	0.00225001	0.929139	0.00104564	NA	NA
TRIM65	5.3354e-05	0.00171162	4.04043	Cells_EBV-transformed_lymphocytes	9.76234e-05	0.00532673	3.89642	Brain_Spinal_cord_cervical_c-1	2.23328e-07	3.87754e-05	-5.17879	NA	NA	NA	1	1	1	0	3	-0.566624	4.10614	-1.06583	-4.14591	0.896364	5.40952	NA	NA	0.57097	4.0233e-05	0.286503	3.38461e-05	0.370058	6.31942e-08	NA	NA	0.854321	0.00132232	0.869251	0.00225001	0.8875	1.10531e-05	NA	NA
TRIM65	5.3354e-05	0.00171162	4.04043	Cells_EBV-transformed_lymphocytes	9.76234e-05	0.00532673	3.89642	Brain_Substantia_nigra	2.94285e-06	0.000399818	4.67477	NA	NA	NA	1	1	1	0	3	-0.566624	4.10614	-1.06583	-4.14591	-1.03655	-4.92975	NA	NA	0.57097	4.0233e-05	0.286503	3.38461e-05	0.299948	8.23328e-07	NA	NA	0.854321	0.00132232	0.869251	0.00225001	0.859845	0.000116868	NA	NA
TRIM65	5.3354e-05	0.00171162	4.04043	Cells_EBV-transformed_lymphocytes	9.76234e-05	0.00532673	3.89642	Breast_Mammary_Tissue	1.63923e-06	0.000170556	4.79347	NA	NA	NA	1	1	1	0	3	-0.566624	4.10614	-1.06583	-4.14591	-0.894078	-5.02461	NA	NA	0.57097	4.0233e-05	0.286503	3.38461e-05	0.37128	5.04465e-07	NA	NA	0.854321	0.00132232	0.869251	0.00225001	0.884027	5.62702e-05	NA	NA
TRIM65	5.3354e-05	0.00171162	4.04043	Cells_EBV-transformed_lymphocytes	9.76234e-05	0.00532673	3.89642	Cells_Cultured_fibroblasts	4.31993e-06	0.000423771	4.59536	NA	NA	NA	1	1	1	0	3	-0.566624	4.10614	-1.06583	-4.14591	-0.908118	-4.82558	NA	NA	0.57097	4.0233e-05	0.286503	3.38461e-05	0.363816	1.39595e-06	NA	NA	0.854321	0.00132232	0.869251	0.00225001	0.868203	0.000138467	NA	NA
TRIM65	5.3354e-05	0.00171162	4.04043	Cells_EBV-transformed_lymphocytes	9.76234e-05	0.00532673	3.89642	Cells_EBV-transformed_lymphocytes	2.23328e-07	2.6851e-05	5.17879	NA	NA	NA	1	1	1	0	3	-0.566624	4.10614	-1.06583	-4.14591	-0.896364	-5.40952	NA	NA	0.57097	4.0233e-05	0.286503	3.38461e-05	0.370058	6.31942e-08	NA	NA	0.854321	0.00132232	0.869251	0.00225001	0.873881	8.03008e-06	NA	NA
TRIM65	5.3354e-05	0.00171162	4.04043	Cells_EBV-transformed_lymphocytes	9.76234e-05	0.00532673	3.89642	Colon_Sigmoid	1.28639e-05	0.000956875	4.36241	NA	NA	NA	1	1	1	0	3	-0.566624	4.10614	-1.06583	-4.14591	-0.966736	-4.59981	NA	NA	0.57097	4.0233e-05	0.286503	3.38461e-05	0.333676	4.22874e-06	NA	NA	0.854321	0.00132232	0.869251	0.00225001	0.869682	0.000339326	NA	NA
TRIM65	5.3354e-05	0.00171162	4.04043	Cells_EBV-transformed_lymphocytes	9.76234e-05	0.00532673	3.89642	Colon_Transverse	3.43401e-06	0.000354176	4.64299	NA	NA	NA	1	1	1	0	3	-0.566624	4.10614	-1.06583	-4.14591	-1.01003	-4.89268	NA	NA	0.57097	4.0233e-05	0.286503	3.38461e-05	0.31248	9.94734e-07	NA	NA	0.854321	0.00132232	0.869251	0.00225001	0.863227	0.000110242	NA	NA
TRIM65	5.3354e-05	0.00171162	4.04043	Cells_EBV-transformed_lymphocytes	9.76234e-05	0.00532673	3.89642	Esophagus_Gastroesophageal_Junction	4.37598e-06	0.000432818	4.59268	NA	NA	NA	1	1	1	0	3	-0.566624	4.10614	-1.06583	-4.14591	-1.00296	-4.84036	NA	NA	0.57097	4.0233e-05	0.286503	3.38461e-05	0.315882	1.29601e-06	NA	NA	0.854321	0.00132232	0.869251	0.00225001	0.86063	0.000125414	NA	NA
TRIM65	5.3354e-05	0.00171162	4.04043	Cells_EBV-transformed_lymphocytes	9.76234e-05	0.00532673	3.89642	Esophagus_Mucosa	3.45471e-06	0.000345429	-4.64175	NA	NA	NA	1	1	1	0	3	-0.566624	4.10614	-1.06583	-4.14591	0.906434	4.8723	NA	NA	0.57097	4.0233e-05	0.286503	3.38461e-05	0.364706	1.10307e-06	NA	NA	0.854321	0.00132232	0.869251	0.00225001	0.88447	0.000108788	NA	NA
TRIM65	5.3354e-05	0.00171162	4.04043	Cells_EBV-transformed_lymphocytes	9.76234e-05	0.00532673	3.89642	Esophagus_Muscularis	9.95666e-06	0.000778323	4.41811	NA	NA	NA	1	1	1	0	3	-0.566624	4.10614	-1.06583	-4.14591	-0.957373	-4.65458	NA	NA	0.57097	4.0233e-05	0.286503	3.38461e-05	0.338379	3.24643e-06	NA	NA	0.854321	0.00132232	0.869251	0.00225001	0.87272	0.000269919	NA	NA
TRIM65	5.3354e-05	0.00171162	4.04043	Cells_EBV-transformed_lymphocytes	9.76234e-05	0.00532673	3.89642	Heart_Atrial_Appendage	1.29451e-05	0.00109404	4.36103	NA	NA	NA	1	1	1	0	3	-0.566624	4.10614	-1.06583	-4.14591	-1.03493	-4.61105	NA	NA	0.57097	4.0233e-05	0.286503	3.38461e-05	0.300703	4.00632e-06	NA	NA	0.854321	0.00132232	0.869251	0.00225001	0.851251	0.000352138	NA	NA
TRIM65	5.3354e-05	0.00171162	4.04043	Cells_EBV-transformed_lymphocytes	9.76234e-05	0.00532673	3.89642	Heart_Left_Ventricle	4.99122e-06	0.000495743	4.56516	NA	NA	NA	1	1	1	0	3	-0.566624	4.10614	-1.06583	-4.14591	-1.01154	-4.81403	NA	NA	0.57097	4.0233e-05	0.286503	3.38461e-05	0.31176	1.47915e-06	NA	NA	0.854321	0.00132232	0.869251	0.00225001	0.860565	0.000154033	NA	NA
TRIM65	5.3354e-05	0.00171162	4.04043	Cells_EBV-transformed_lymphocytes	9.76234e-05	0.00532673	3.89642	Kidney_Cortex	9.76234e-05	0.00625783	-3.89642	NA	NA	NA	1	1	1	0	3	-0.566624	4.10614	-1.06583	-4.14591	1.06583	4.14591	NA	NA	0.57097	4.0233e-05	0.286503	3.38461e-05	0.286503	3.38461e-05	NA	NA	0.854321	0.00132232	0.869251	0.00225001	0.849491	0.00257494	NA	NA
TRIM65	5.3354e-05	0.00171162	4.04043	Cells_EBV-transformed_lymphocytes	9.76234e-05	0.00532673	3.89642	Liver	9.76234e-05	0.00550641	-3.89642	NA	NA	NA	1	1	1	0	3	-0.566624	4.10614	-1.06583	-4.14591	1.06583	4.14591	NA	NA	0.57097	4.0233e-05	0.286503	3.38461e-05	0.286503	3.38461e-05	NA	NA	0.854321	0.00132232	0.869251	0.00225001	0.834484	0.00223094	NA	NA
TRIM65	5.3354e-05	0.00171162	4.04043	Cells_EBV-transformed_lymphocytes	9.76234e-05	0.00532673	3.89642	Lung	8.93351e-06	0.000708893	4.4415	NA	NA	NA	1	1	1	0	3	-0.566624	4.10614	-1.06583	-4.14591	-0.891358	-4.66631	NA	NA	0.57097	4.0233e-05	0.286503	3.38461e-05	0.372737	3.06656e-06	NA	NA	0.854321	0.00132232	0.869251	0.00225001	0.875766	0.000268988	NA	NA
TRIM65	5.3354e-05	0.00171162	4.04043	Cells_EBV-transformed_lymphocytes	9.76234e-05	0.00532673	3.89642	Minor_Salivary_Gland	9.76234e-05	0.00499396	-3.89642	NA	NA	NA	1	1	1	0	3	-0.566624	4.10614	-1.06583	-4.14591	1.06583	4.14591	NA	NA	0.57097	4.0233e-05	0.286503	3.38461e-05	0.286503	3.38461e-05	NA	NA	0.854321	0.00132232	0.869251	0.00225001	0.844514	0.00203897	NA	NA
TRIM65	5.3354e-05	0.00171162	4.04043	Cells_EBV-transformed_lymphocytes	9.76234e-05	0.00532673	3.89642	Muscle_Skeletal	3.26214e-06	0.000314595	4.65358	NA	NA	NA	1	1	1	0	3	-0.566624	4.10614	-1.06583	-4.14591	-0.93802	-4.8901	NA	NA	0.57097	4.0233e-05	0.286503	3.38461e-05	0.348234	1.00787e-06	NA	NA	0.854321	0.00132232	0.869251	0.00225001	0.87155	0.000105159	NA	NA
TRIM65	5.3354e-05	0.00171162	4.04043	Cells_EBV-transformed_lymphocytes	9.76234e-05	0.00532673	3.89642	Nerve_Tibial	3.37707e-06	0.000344302	4.64644	NA	NA	NA	1	1	1	0	3	-0.566624	4.10614	-1.06583	-4.14591	-0.994189	-4.89328	NA	NA	0.57097	4.0233e-05	0.286503	3.38461e-05	0.320131	9.91708e-07	NA	NA	0.854321	0.00132232	0.869251	0.00225001	0.858511	0.000104715	NA	NA
TRIM65	5.3354e-05	0.00171162	4.04043	Cells_EBV-transformed_lymphocytes	9.76234e-05	0.00532673	3.89642	Ovary	5.24979e-06	0.000511443	-4.55455	NA	NA	NA	1	1	1	0	3	-0.566624	4.10614	-1.06583	-4.14591	0.903456	4.78335	NA	NA	0.57097	4.0233e-05	0.286503	3.38461e-05	0.366284	1.724e-06	NA	NA	0.854321	0.00132232	0.869251	0.00225001	0.877641	0.000171338	NA	NA
TRIM65	5.3354e-05	0.00171162	4.04043	Cells_EBV-transformed_lymphocytes	9.76234e-05	0.00532673	3.89642	Pancreas	1.14597e-05	0.000983251	4.38762	NA	NA	NA	1	1	1	0	3	-0.566624	4.10614	-1.06583	-4.14591	-1.07127	-4.64465	NA	NA	0.57097	4.0233e-05	0.286503	3.38461e-05	0.284049	3.40661e-06	NA	NA	0.854321	0.00132232	0.869251	0.00225001	0.845937	0.000313526	NA	NA
TRIM65	5.3354e-05	0.00171162	4.04043	Cells_EBV-transformed_lymphocytes	9.76234e-05	0.00532673	3.89642	Pituitary	5.31429e-06	0.000536491	-4.55198	NA	NA	NA	1	1	1	0	3	-0.566624	4.10614	-1.06583	-4.14591	1.00448	4.79938	NA	NA	0.57097	4.0233e-05	0.286503	3.38461e-05	0.315149	1.59156e-06	NA	NA	0.854321	0.00132232	0.869251	0.00225001	0.864466	0.000159038	NA	NA
TRIM65	5.3354e-05	0.00171162	4.04043	Cells_EBV-transformed_lymphocytes	9.76234e-05	0.00532673	3.89642	Prostate	9.76234e-05	0.005236	-3.89642	NA	NA	NA	1	1	1	0	3	-0.566624	4.10614	-1.06583	-4.14591	1.06583	4.14591	NA	NA	0.57097	4.0233e-05	0.286503	3.38461e-05	0.286503	3.38461e-05	NA	NA	0.854321	0.00132232	0.869251	0.00225001	0.851101	0.00206588	NA	NA
TRIM65	5.3354e-05	0.00171162	4.04043	Cells_EBV-transformed_lymphocytes	9.76234e-05	0.00532673	3.89642	Skin_Not_Sun_Exposed_Suprapubic	4.02867e-06	0.000418514	4.6099	NA	NA	NA	1	1	1	0	3	-0.566624	4.10614	-1.06583	-4.14591	-0.984605	-4.85447	NA	NA	0.57097	4.0233e-05	0.286503	3.38461e-05	0.324818	1.20711e-06	NA	NA	0.854321	0.00132232	0.869251	0.00225001	0.867279	0.000119758	NA	NA
TRIM65	5.3354e-05	0.00171162	4.04043	Cells_EBV-transformed_lymphocytes	9.76234e-05	0.00532673	3.89642	Skin_Sun_Exposed_Lower_leg	1.1419e-05	0.000944229	4.3884	NA	NA	NA	1	1	1	0	3	-0.566624	4.10614	-1.06583	-4.14591	-1.03562	-4.63893	NA	NA	0.57097	4.0233e-05	0.286503	3.38461e-05	0.300381	3.50219e-06	NA	NA	0.854321	0.00132232	0.869251	0.00225001	0.852133	0.00029541	NA	NA
TRIM65	5.3354e-05	0.00171162	4.04043	Cells_EBV-transformed_lymphocytes	9.76234e-05	0.00532673	3.89642	Small_Intestine_Terminal_Ileum	1.31956e-05	0.00102926	-4.35684	NA	NA	NA	1	1	1	0	3	-0.566624	4.10614	-1.06583	-4.14591	1.04822	4.60922	NA	NA	0.57097	4.0233e-05	0.286503	3.38461e-05	0.294537	4.04173e-06	NA	NA	0.854321	0.00132232	0.869251	0.00225001	0.858237	0.000328013	NA	NA
TRIM65	5.3354e-05	0.00171162	4.04043	Cells_EBV-transformed_lymphocytes	9.76234e-05	0.00532673	3.89642	Spleen	1.91473e-06	0.00019488	4.76222	NA	NA	NA	1	1	1	0	3	-0.566624	4.10614	-1.06583	-4.14591	-1.03947	-5.01896	NA	NA	0.57097	4.0233e-05	0.286503	3.38461e-05	0.298586	5.19517e-07	NA	NA	0.854321	0.00132232	0.869251	0.00225001	0.847246	5.4677e-05	NA	NA
TRIM65	5.3354e-05	0.00171162	4.04043	Cells_EBV-transformed_lymphocytes	9.76234e-05	0.00532673	3.89642	Stomach	3.01436e-06	0.000316684	-4.66984	NA	NA	NA	1	1	1	0	3	-0.566624	4.10614	-1.06583	-4.14591	0.905121	4.90054	NA	NA	0.57097	4.0233e-05	0.286503	3.38461e-05	0.365401	9.55751e-07	NA	NA	0.854321	0.00132232	0.869251	0.00225001	0.884106	0.000106134	NA	NA
TRIM65	5.3354e-05	0.00171162	4.04043	Cells_EBV-transformed_lymphocytes	9.76234e-05	0.00532673	3.89642	Testis	5.28937e-06	0.00055573	4.55297	NA	NA	NA	1	1	1	0	3	-0.566624	4.10614	-1.06583	-4.14591	-1.0019	-4.79991	NA	NA	0.57097	4.0233e-05	0.286503	3.38461e-05	0.316392	1.58735e-06	NA	NA	0.854321	0.00132232	0.869251	0.00225001	0.869705	0.000180803	NA	NA
TRIM65	5.3354e-05	0.00171162	4.04043	Cells_EBV-transformed_lymphocytes	9.76234e-05	0.00532673	3.89642	Thyroid	3.67678e-06	0.000360384	4.62886	NA	NA	NA	1	1	1	0	3	-0.566624	4.10614	-1.06583	-4.14591	-1.00668	-4.87774	NA	NA	0.57097	4.0233e-05	0.286503	3.38461e-05	0.314089	1.07309e-06	NA	NA	0.854321	0.00132232	0.869251	0.00225001	0.856272	0.000107675	NA	NA
TRIM65	5.3354e-05	0.00171162	4.04043	Cells_EBV-transformed_lymphocytes	9.76234e-05	0.00532673	3.89642	Uterus	5.57004e-06	0.000560516	4.54209	NA	NA	NA	1	1	1	0	3	-0.566624	4.10614	-1.06583	-4.14591	-0.911947	-4.77227	NA	NA	0.57097	4.0233e-05	0.286503	3.38461e-05	0.361797	1.82162e-06	NA	NA	0.854321	0.00132232	0.869251	0.00225001	0.877257	0.000179944	NA	NA
TRIM65	5.3354e-05	0.00171162	4.04043	Cells_EBV-transformed_lymphocytes	9.76234e-05	0.00532673	3.89642	Vagina	3.13944e-06	0.000342082	-4.66148	NA	NA	NA	1	1	1	0	3	-0.566624	4.10614	-1.06583	-4.14591	0.907217	4.89245	NA	NA	0.57097	4.0233e-05	0.286503	3.38461e-05	0.364292	9.95901e-07	NA	NA	0.854321	0.00132232	0.869251	0.00225001	0.878672	0.000107966	NA	NA
TRIM65	5.3354e-05	0.00171162	4.04043	Cells_EBV-transformed_lymphocytes	9.76234e-05	0.00532673	3.89642	Whole_Blood	3.63009e-06	0.000329592	4.63151	NA	NA	NA	1	1	1	0	3	-0.566624	4.10614	-1.06583	-4.14591	-0.898706	-4.8605	NA	NA	0.57097	4.0233e-05	0.286503	3.38461e-05	0.368809	1.1709e-06	NA	NA	0.854321	0.00132232	0.869251	0.00225001	0.877749	0.000111074	NA	NA
TRIM65	5.3354e-05	0.00171162	4.04043	Cells_EBV-transformed_lymphocytes	9.76234e-05	0.00532673	3.89642	smultixcan	2.90802e-06	0.000275799	3.57352	NA	NA	NA	1	1	1	0	3	-0.566624	4.10614	-1.06583	-4.14591	-1.08778	-3.82193	NA	NA	0.57097	4.0233e-05	0.286503	3.38461e-05	0.532952	9.34653e-07	NA	NA	0.854321	0.00132232	0.869251	0.00225001	0.921964	9.44486e-05	NA	NA
TRIM65	5.3354e-05	0.00171162	4.04043	Colon_Sigmoid	2.65056e-05	0.00221087	-4.20158	Adipose_Subcutaneous	3.22454e-06	0.000319221	4.65597	NA	NA	NA	1	1	1	0	3	-0.566624	4.10614	1.08814	4.45637	-0.906779	-4.88678	NA	NA	0.57097	4.0233e-05	0.276531	8.33581e-06	0.364524	1.02497e-06	NA	NA	0.854321	0.00132232	0.863755	0.000797096	0.878496	0.000105765	NA	NA
TRIM65	5.3354e-05	0.00171162	4.04043	Colon_Sigmoid	2.65056e-05	0.00221087	-4.20158	Adipose_Visceral_Omentum	1.26893e-05	0.000969392	-4.36539	NA	NA	NA	1	1	1	0	3	-0.566624	4.10614	1.08814	4.45637	1.0461	4.61752	NA	NA	0.57097	4.0233e-05	0.276531	8.33581e-06	0.295514	3.88359e-06	NA	NA	0.854321	0.00132232	0.863755	0.000797096	0.84481	0.000322689	NA	NA
TRIM65	5.3354e-05	0.00171162	4.04043	Colon_Sigmoid	2.65056e-05	0.00221087	-4.20158	Adrenal_Gland	5.17061e-06	0.000498319	4.55774	NA	NA	NA	1	1	1	0	3	-0.566624	4.10614	1.08814	4.45637	-0.965255	-4.79804	NA	NA	0.57097	4.0233e-05	0.276531	8.33581e-06	0.334417	1.60224e-06	NA	NA	0.854321	0.00132232	0.863755	0.000797096	0.872282	0.000160263	NA	NA
TRIM65	5.3354e-05	0.00171162	4.04043	Colon_Sigmoid	2.65056e-05	0.00221087	-4.20158	Artery_Aorta	2.32189e-06	0.000225553	4.72318	NA	NA	NA	1	1	1	0	3	-0.566624	4.10614	1.08814	4.45637	-0.913489	-4.95615	NA	NA	0.57097	4.0233e-05	0.276531	8.33581e-06	0.360985	7.19043e-07	NA	NA	0.854321	0.00132232	0.863755	0.000797096	0.875559	7.29977e-05	NA	NA
TRIM65	5.3354e-05	0.00171162	4.04043	Colon_Sigmoid	2.65056e-05	0.00221087	-4.20158	Artery_Coronary	1.70538e-05	0.00136368	4.30034	NA	NA	NA	1	1	1	0	3	-0.566624	4.10614	1.08814	4.45637	-0.932438	-4.53061	NA	NA	0.57097	4.0233e-05	0.276531	8.33581e-06	0.35111	5.88141e-06	NA	NA	0.854321	0.00132232	0.863755	0.000797096	0.865662	0.000495302	NA	NA
TRIM65	5.3354e-05	0.00171162	4.04043	Colon_Sigmoid	2.65056e-05	0.00221087	-4.20158	Artery_Tibial	2.90072e-06	0.000284145	-4.67773	NA	NA	NA	1	1	1	0	3	-0.566624	4.10614	1.08814	4.45637	0.899612	4.90752	NA	NA	0.57097	4.0233e-05	0.276531	8.33581e-06	0.368327	9.22337e-07	NA	NA	0.854321	0.00132232	0.863755	0.000797096	0.875634	9.11736e-05	NA	NA
TRIM65	5.3354e-05	0.00171162	4.04043	Colon_Sigmoid	2.65056e-05	0.00221087	-4.20158	Brain_Amygdala	1.80013e-06	0.000229673	-4.77466	NA	NA	NA	1	1	1	0	3	-0.566624	4.10614	1.08814	4.45637	0.892537	5.0045	NA	NA	0.57097	4.0233e-05	0.276531	8.33581e-06	0.372105	5.60083e-07	NA	NA	0.854321	0.00132232	0.863755	0.000797096	0.888516	7.61089e-05	NA	NA
TRIM65	5.3354e-05	0.00171162	4.04043	Colon_Sigmoid	2.65056e-05	0.00221087	-4.20158	Brain_Anterior_cingulate_cortex_BA24	9.76234e-05	0.00583072	3.89642	NA	NA	NA	1	1	1	0	3	-0.566624	4.10614	1.08814	4.45637	-1.06583	-4.14591	NA	NA	0.57097	4.0233e-05	0.276531	8.33581e-06	0.286503	3.38461e-05	NA	NA	0.854321	0.00132232	0.863755	0.000797096	0.852489	0.00243069	NA	NA
TRIM65	5.3354e-05	0.00171162	4.04043	Colon_Sigmoid	2.65056e-05	0.00221087	-4.20158	Brain_Caudate_basal_ganglia	1.43731e-05	0.0012095	4.33808	NA	NA	NA	1	1	1	0	3	-0.566624	4.10614	1.08814	4.45637	-0.999915	-4.58121	NA	NA	0.57097	4.0233e-05	0.276531	8.33581e-06	0.317352	4.62285e-06	NA	NA	0.854321	0.00132232	0.863755	0.000797096	0.866509	0.000421146	NA	NA
TRIM65	5.3354e-05	0.00171162	4.04043	Colon_Sigmoid	2.65056e-05	0.00221087	-4.20158	Brain_Cerebellar_Hemisphere	4.66902e-06	0.000431649	4.57914	NA	NA	NA	1	1	1	0	3	-0.566624	4.10614	1.08814	4.45637	-0.939183	-4.81483	NA	NA	0.57097	4.0233e-05	0.276531	8.33581e-06	0.347637	1.47326e-06	NA	NA	0.854321	0.00132232	0.863755	0.000797096	0.869417	0.000132895	NA	NA
TRIM65	5.3354e-05	0.00171162	4.04043	Colon_Sigmoid	2.65056e-05	0.00221087	-4.20158	Brain_Cerebellum	6.10099e-07	7.29645e-05	-4.98799	NA	NA	NA	1	1	1	0	3	-0.566624	4.10614	1.08814	4.45637	1.09418	5.25498	NA	NA	0.57097	4.0233e-05	0.276531	8.33581e-06	0.273874	1.48041e-07	NA	NA	0.854321	0.00132232	0.863755	0.000797096	0.835497	1.86046e-05	NA	NA
TRIM65	5.3354e-05	0.00171162	4.04043	Colon_Sigmoid	2.65056e-05	0.00221087	-4.20158	Brain_Cortex	1.02941e-05	0.000883351	-4.4109	NA	NA	NA	1	1	1	0	3	-0.566624	4.10614	1.08814	4.45637	0.86505	4.63039	NA	NA	0.57097	4.0233e-05	0.276531	8.33581e-06	0.387011	3.64977e-06	NA	NA	0.854321	0.00132232	0.863755	0.000797096	0.884975	0.000316738	NA	NA
TRIM65	5.3354e-05	0.00171162	4.04043	Colon_Sigmoid	2.65056e-05	0.00221087	-4.20158	Brain_Frontal_Cortex_BA9	2.23328e-07	3.55818e-05	-5.17879	NA	NA	NA	1	1	1	0	3	-0.566624	4.10614	1.08814	4.45637	0.896364	5.40952	NA	NA	0.57097	4.0233e-05	0.276531	8.33581e-06	0.370058	6.31942e-08	NA	NA	0.854321	0.00132232	0.863755	0.000797096	0.876999	9.61785e-06	NA	NA
TRIM65	5.3354e-05	0.00171162	4.04043	Colon_Sigmoid	2.65056e-05	0.00221087	-4.20158	Brain_Hippocampus	4.24727e-06	0.000520978	4.5989	NA	NA	NA	1	1	1	0	3	-0.566624	4.10614	1.08814	4.45637	-0.941524	-4.8353	NA	NA	0.57097	4.0233e-05	0.276531	8.33581e-06	0.346436	1.32947e-06	NA	NA	0.854321	0.00132232	0.863755	0.000797096	0.881958	0.000165266	NA	NA
TRIM65	5.3354e-05	0.00171162	4.04043	Colon_Sigmoid	2.65056e-05	0.00221087	-4.20158	Brain_Hypothalamus	9.76234e-05	0.00572763	-3.89642	NA	NA	NA	1	1	1	0	3	-0.566624	4.10614	1.08814	4.45637	1.06583	4.14591	NA	NA	0.57097	4.0233e-05	0.276531	8.33581e-06	0.286503	3.38461e-05	NA	NA	0.854321	0.00132232	0.863755	0.000797096	0.847336	0.00248051	NA	NA
TRIM65	5.3354e-05	0.00171162	4.04043	Colon_Sigmoid	2.65056e-05	0.00221087	-4.20158	Brain_Nucleus_accumbens_basal_ganglia	3.44852e-06	0.000365689	-4.64212	NA	NA	NA	1	1	1	0	3	-0.566624	4.10614	1.08814	4.45637	0.964781	4.88351	NA	NA	0.57097	4.0233e-05	0.276531	8.33581e-06	0.334654	1.04214e-06	NA	NA	0.854321	0.00132232	0.863755	0.000797096	0.867612	0.000112758	NA	NA
TRIM65	5.3354e-05	0.00171162	4.04043	Colon_Sigmoid	2.65056e-05	0.00221087	-4.20158	Brain_Putamen_basal_ganglia	2.82427e-05	0.00226462	-4.18719	NA	NA	NA	1	1	1	0	3	-0.566624	4.10614	1.08814	4.45637	0.618979	4.35892	NA	NA	0.57097	4.0233e-05	0.276531	8.33581e-06	0.53593	1.30705e-05	NA	NA	0.854321	0.00132232	0.863755	0.000797096	0.929139	0.00104564	NA	NA
TRIM65	5.3354e-05	0.00171162	4.04043	Colon_Sigmoid	2.65056e-05	0.00221087	-4.20158	Brain_Spinal_cord_cervical_c-1	2.23328e-07	3.87754e-05	-5.17879	NA	NA	NA	1	1	1	0	3	-0.566624	4.10614	1.08814	4.45637	0.896364	5.40952	NA	NA	0.57097	4.0233e-05	0.276531	8.33581e-06	0.370058	6.31942e-08	NA	NA	0.854321	0.00132232	0.863755	0.000797096	0.8875	1.10531e-05	NA	NA
TRIM65	5.3354e-05	0.00171162	4.04043	Colon_Sigmoid	2.65056e-05	0.00221087	-4.20158	Brain_Substantia_nigra	2.94285e-06	0.000399818	4.67477	NA	NA	NA	1	1	1	0	3	-0.566624	4.10614	1.08814	4.45637	-1.03655	-4.92975	NA	NA	0.57097	4.0233e-05	0.276531	8.33581e-06	0.299948	8.23328e-07	NA	NA	0.854321	0.00132232	0.863755	0.000797096	0.859845	0.000116868	NA	NA
TRIM65	5.3354e-05	0.00171162	4.04043	Colon_Sigmoid	2.65056e-05	0.00221087	-4.20158	Breast_Mammary_Tissue	1.63923e-06	0.000170556	4.79347	NA	NA	NA	1	1	1	0	3	-0.566624	4.10614	1.08814	4.45637	-0.894078	-5.02461	NA	NA	0.57097	4.0233e-05	0.276531	8.33581e-06	0.37128	5.04465e-07	NA	NA	0.854321	0.00132232	0.863755	0.000797096	0.884027	5.62702e-05	NA	NA
TRIM65	5.3354e-05	0.00171162	4.04043	Colon_Sigmoid	2.65056e-05	0.00221087	-4.20158	Cells_Cultured_fibroblasts	4.31993e-06	0.000423771	4.59536	NA	NA	NA	1	1	1	0	3	-0.566624	4.10614	1.08814	4.45637	-0.908118	-4.82558	NA	NA	0.57097	4.0233e-05	0.276531	8.33581e-06	0.363816	1.39595e-06	NA	NA	0.854321	0.00132232	0.863755	0.000797096	0.868203	0.000138467	NA	NA
TRIM65	5.3354e-05	0.00171162	4.04043	Colon_Sigmoid	2.65056e-05	0.00221087	-4.20158	Cells_EBV-transformed_lymphocytes	2.23328e-07	2.6851e-05	5.17879	NA	NA	NA	1	1	1	0	3	-0.566624	4.10614	1.08814	4.45637	-0.896364	-5.40952	NA	NA	0.57097	4.0233e-05	0.276531	8.33581e-06	0.370058	6.31942e-08	NA	NA	0.854321	0.00132232	0.863755	0.000797096	0.873881	8.03008e-06	NA	NA
TRIM65	5.3354e-05	0.00171162	4.04043	Colon_Sigmoid	2.65056e-05	0.00221087	-4.20158	Colon_Sigmoid	1.28639e-05	0.000956875	4.36241	NA	NA	NA	1	1	1	0	3	-0.566624	4.10614	1.08814	4.45637	-0.966736	-4.59981	NA	NA	0.57097	4.0233e-05	0.276531	8.33581e-06	0.333676	4.22874e-06	NA	NA	0.854321	0.00132232	0.863755	0.000797096	0.869682	0.000339326	NA	NA
TRIM65	5.3354e-05	0.00171162	4.04043	Colon_Sigmoid	2.65056e-05	0.00221087	-4.20158	Colon_Transverse	3.43401e-06	0.000354176	4.64299	NA	NA	NA	1	1	1	0	3	-0.566624	4.10614	1.08814	4.45637	-1.01003	-4.89268	NA	NA	0.57097	4.0233e-05	0.276531	8.33581e-06	0.31248	9.94734e-07	NA	NA	0.854321	0.00132232	0.863755	0.000797096	0.863227	0.000110242	NA	NA
TRIM65	5.3354e-05	0.00171162	4.04043	Colon_Sigmoid	2.65056e-05	0.00221087	-4.20158	Esophagus_Gastroesophageal_Junction	4.37598e-06	0.000432818	4.59268	NA	NA	NA	1	1	1	0	3	-0.566624	4.10614	1.08814	4.45637	-1.00296	-4.84036	NA	NA	0.57097	4.0233e-05	0.276531	8.33581e-06	0.315882	1.29601e-06	NA	NA	0.854321	0.00132232	0.863755	0.000797096	0.86063	0.000125414	NA	NA
TRIM65	5.3354e-05	0.00171162	4.04043	Colon_Sigmoid	2.65056e-05	0.00221087	-4.20158	Esophagus_Mucosa	3.45471e-06	0.000345429	-4.64175	NA	NA	NA	1	1	1	0	3	-0.566624	4.10614	1.08814	4.45637	0.906434	4.8723	NA	NA	0.57097	4.0233e-05	0.276531	8.33581e-06	0.364706	1.10307e-06	NA	NA	0.854321	0.00132232	0.863755	0.000797096	0.88447	0.000108788	NA	NA
TRIM65	5.3354e-05	0.00171162	4.04043	Colon_Sigmoid	2.65056e-05	0.00221087	-4.20158	Esophagus_Muscularis	9.95666e-06	0.000778323	4.41811	NA	NA	NA	1	1	1	0	3	-0.566624	4.10614	1.08814	4.45637	-0.957373	-4.65458	NA	NA	0.57097	4.0233e-05	0.276531	8.33581e-06	0.338379	3.24643e-06	NA	NA	0.854321	0.00132232	0.863755	0.000797096	0.87272	0.000269919	NA	NA
TRIM65	5.3354e-05	0.00171162	4.04043	Colon_Sigmoid	2.65056e-05	0.00221087	-4.20158	Heart_Atrial_Appendage	1.29451e-05	0.00109404	4.36103	NA	NA	NA	1	1	1	0	3	-0.566624	4.10614	1.08814	4.45637	-1.03493	-4.61105	NA	NA	0.57097	4.0233e-05	0.276531	8.33581e-06	0.300703	4.00632e-06	NA	NA	0.854321	0.00132232	0.863755	0.000797096	0.851251	0.000352138	NA	NA
TRIM65	5.3354e-05	0.00171162	4.04043	Colon_Sigmoid	2.65056e-05	0.00221087	-4.20158	Heart_Left_Ventricle	4.99122e-06	0.000495743	4.56516	NA	NA	NA	1	1	1	0	3	-0.566624	4.10614	1.08814	4.45637	-1.01154	-4.81403	NA	NA	0.57097	4.0233e-05	0.276531	8.33581e-06	0.31176	1.47915e-06	NA	NA	0.854321	0.00132232	0.863755	0.000797096	0.860565	0.000154033	NA	NA
TRIM65	5.3354e-05	0.00171162	4.04043	Colon_Sigmoid	2.65056e-05	0.00221087	-4.20158	Kidney_Cortex	9.76234e-05	0.00625783	-3.89642	NA	NA	NA	1	1	1	0	3	-0.566624	4.10614	1.08814	4.45637	1.06583	4.14591	NA	NA	0.57097	4.0233e-05	0.276531	8.33581e-06	0.286503	3.38461e-05	NA	NA	0.854321	0.00132232	0.863755	0.000797096	0.849491	0.00257494	NA	NA
TRIM65	5.3354e-05	0.00171162	4.04043	Colon_Sigmoid	2.65056e-05	0.00221087	-4.20158	Liver	9.76234e-05	0.00550641	-3.89642	NA	NA	NA	1	1	1	0	3	-0.566624	4.10614	1.08814	4.45637	1.06583	4.14591	NA	NA	0.57097	4.0233e-05	0.276531	8.33581e-06	0.286503	3.38461e-05	NA	NA	0.854321	0.00132232	0.863755	0.000797096	0.834484	0.00223094	NA	NA
TRIM65	5.3354e-05	0.00171162	4.04043	Colon_Sigmoid	2.65056e-05	0.00221087	-4.20158	Lung	8.93351e-06	0.000708893	4.4415	NA	NA	NA	1	1	1	0	3	-0.566624	4.10614	1.08814	4.45637	-0.891358	-4.66631	NA	NA	0.57097	4.0233e-05	0.276531	8.33581e-06	0.372737	3.06656e-06	NA	NA	0.854321	0.00132232	0.863755	0.000797096	0.875766	0.000268988	NA	NA
TRIM65	5.3354e-05	0.00171162	4.04043	Colon_Sigmoid	2.65056e-05	0.00221087	-4.20158	Minor_Salivary_Gland	9.76234e-05	0.00499396	-3.89642	NA	NA	NA	1	1	1	0	3	-0.566624	4.10614	1.08814	4.45637	1.06583	4.14591	NA	NA	0.57097	4.0233e-05	0.276531	8.33581e-06	0.286503	3.38461e-05	NA	NA	0.854321	0.00132232	0.863755	0.000797096	0.844514	0.00203897	NA	NA
TRIM65	5.3354e-05	0.00171162	4.04043	Colon_Sigmoid	2.65056e-05	0.00221087	-4.20158	Muscle_Skeletal	3.26214e-06	0.000314595	4.65358	NA	NA	NA	1	1	1	0	3	-0.566624	4.10614	1.08814	4.45637	-0.93802	-4.8901	NA	NA	0.57097	4.0233e-05	0.276531	8.33581e-06	0.348234	1.00787e-06	NA	NA	0.854321	0.00132232	0.863755	0.000797096	0.87155	0.000105159	NA	NA
TRIM65	5.3354e-05	0.00171162	4.04043	Colon_Sigmoid	2.65056e-05	0.00221087	-4.20158	Nerve_Tibial	3.37707e-06	0.000344302	4.64644	NA	NA	NA	1	1	1	0	3	-0.566624	4.10614	1.08814	4.45637	-0.994189	-4.89328	NA	NA	0.57097	4.0233e-05	0.276531	8.33581e-06	0.320131	9.91708e-07	NA	NA	0.854321	0.00132232	0.863755	0.000797096	0.858511	0.000104715	NA	NA
TRIM65	5.3354e-05	0.00171162	4.04043	Colon_Sigmoid	2.65056e-05	0.00221087	-4.20158	Ovary	5.24979e-06	0.000511443	-4.55455	NA	NA	NA	1	1	1	0	3	-0.566624	4.10614	1.08814	4.45637	0.903456	4.78335	NA	NA	0.57097	4.0233e-05	0.276531	8.33581e-06	0.366284	1.724e-06	NA	NA	0.854321	0.00132232	0.863755	0.000797096	0.877641	0.000171338	NA	NA
TRIM65	5.3354e-05	0.00171162	4.04043	Colon_Sigmoid	2.65056e-05	0.00221087	-4.20158	Pancreas	1.14597e-05	0.000983251	4.38762	NA	NA	NA	1	1	1	0	3	-0.566624	4.10614	1.08814	4.45637	-1.07127	-4.64465	NA	NA	0.57097	4.0233e-05	0.276531	8.33581e-06	0.284049	3.40661e-06	NA	NA	0.854321	0.00132232	0.863755	0.000797096	0.845937	0.000313526	NA	NA
TRIM65	5.3354e-05	0.00171162	4.04043	Colon_Sigmoid	2.65056e-05	0.00221087	-4.20158	Pituitary	5.31429e-06	0.000536491	-4.55198	NA	NA	NA	1	1	1	0	3	-0.566624	4.10614	1.08814	4.45637	1.00448	4.79938	NA	NA	0.57097	4.0233e-05	0.276531	8.33581e-06	0.315149	1.59156e-06	NA	NA	0.854321	0.00132232	0.863755	0.000797096	0.864466	0.000159038	NA	NA
TRIM65	5.3354e-05	0.00171162	4.04043	Colon_Sigmoid	2.65056e-05	0.00221087	-4.20158	Prostate	9.76234e-05	0.005236	-3.89642	NA	NA	NA	1	1	1	0	3	-0.566624	4.10614	1.08814	4.45637	1.06583	4.14591	NA	NA	0.57097	4.0233e-05	0.276531	8.33581e-06	0.286503	3.38461e-05	NA	NA	0.854321	0.00132232	0.863755	0.000797096	0.851101	0.00206588	NA	NA
TRIM65	5.3354e-05	0.00171162	4.04043	Colon_Sigmoid	2.65056e-05	0.00221087	-4.20158	Skin_Not_Sun_Exposed_Suprapubic	4.02867e-06	0.000418514	4.6099	NA	NA	NA	1	1	1	0	3	-0.566624	4.10614	1.08814	4.45637	-0.984605	-4.85447	NA	NA	0.57097	4.0233e-05	0.276531	8.33581e-06	0.324818	1.20711e-06	NA	NA	0.854321	0.00132232	0.863755	0.000797096	0.867279	0.000119758	NA	NA
TRIM65	5.3354e-05	0.00171162	4.04043	Colon_Sigmoid	2.65056e-05	0.00221087	-4.20158	Skin_Sun_Exposed_Lower_leg	1.1419e-05	0.000944229	4.3884	NA	NA	NA	1	1	1	0	3	-0.566624	4.10614	1.08814	4.45637	-1.03562	-4.63893	NA	NA	0.57097	4.0233e-05	0.276531	8.33581e-06	0.300381	3.50219e-06	NA	NA	0.854321	0.00132232	0.863755	0.000797096	0.852133	0.00029541	NA	NA
TRIM65	5.3354e-05	0.00171162	4.04043	Colon_Sigmoid	2.65056e-05	0.00221087	-4.20158	Small_Intestine_Terminal_Ileum	1.31956e-05	0.00102926	-4.35684	NA	NA	NA	1	1	1	0	3	-0.566624	4.10614	1.08814	4.45637	1.04822	4.60922	NA	NA	0.57097	4.0233e-05	0.276531	8.33581e-06	0.294537	4.04173e-06	NA	NA	0.854321	0.00132232	0.863755	0.000797096	0.858237	0.000328013	NA	NA
TRIM65	5.3354e-05	0.00171162	4.04043	Colon_Sigmoid	2.65056e-05	0.00221087	-4.20158	Spleen	1.91473e-06	0.00019488	4.76222	NA	NA	NA	1	1	1	0	3	-0.566624	4.10614	1.08814	4.45637	-1.03947	-5.01896	NA	NA	0.57097	4.0233e-05	0.276531	8.33581e-06	0.298586	5.19517e-07	NA	NA	0.854321	0.00132232	0.863755	0.000797096	0.847246	5.4677e-05	NA	NA
TRIM65	5.3354e-05	0.00171162	4.04043	Colon_Sigmoid	2.65056e-05	0.00221087	-4.20158	Stomach	3.01436e-06	0.000316684	-4.66984	NA	NA	NA	1	1	1	0	3	-0.566624	4.10614	1.08814	4.45637	0.905121	4.90054	NA	NA	0.57097	4.0233e-05	0.276531	8.33581e-06	0.365401	9.55751e-07	NA	NA	0.854321	0.00132232	0.863755	0.000797096	0.884106	0.000106134	NA	NA
TRIM65	5.3354e-05	0.00171162	4.04043	Colon_Sigmoid	2.65056e-05	0.00221087	-4.20158	Testis	5.28937e-06	0.00055573	4.55297	NA	NA	NA	1	1	1	0	3	-0.566624	4.10614	1.08814	4.45637	-1.0019	-4.79991	NA	NA	0.57097	4.0233e-05	0.276531	8.33581e-06	0.316392	1.58735e-06	NA	NA	0.854321	0.00132232	0.863755	0.000797096	0.869705	0.000180803	NA	NA
TRIM65	5.3354e-05	0.00171162	4.04043	Colon_Sigmoid	2.65056e-05	0.00221087	-4.20158	Thyroid	3.67678e-06	0.000360384	4.62886	NA	NA	NA	1	1	1	0	3	-0.566624	4.10614	1.08814	4.45637	-1.00668	-4.87774	NA	NA	0.57097	4.0233e-05	0.276531	8.33581e-06	0.314089	1.07309e-06	NA	NA	0.854321	0.00132232	0.863755	0.000797096	0.856272	0.000107675	NA	NA
TRIM65	5.3354e-05	0.00171162	4.04043	Colon_Sigmoid	2.65056e-05	0.00221087	-4.20158	Uterus	5.57004e-06	0.000560516	4.54209	NA	NA	NA	1	1	1	0	3	-0.566624	4.10614	1.08814	4.45637	-0.911947	-4.77227	NA	NA	0.57097	4.0233e-05	0.276531	8.33581e-06	0.361797	1.82162e-06	NA	NA	0.854321	0.00132232	0.863755	0.000797096	0.877257	0.000179944	NA	NA
TRIM65	5.3354e-05	0.00171162	4.04043	Colon_Sigmoid	2.65056e-05	0.00221087	-4.20158	Vagina	3.13944e-06	0.000342082	-4.66148	NA	NA	NA	1	1	1	0	3	-0.566624	4.10614	1.08814	4.45637	0.907217	4.89245	NA	NA	0.57097	4.0233e-05	0.276531	8.33581e-06	0.364292	9.95901e-07	NA	NA	0.854321	0.00132232	0.863755	0.000797096	0.878672	0.000107966	NA	NA
TRIM65	5.3354e-05	0.00171162	4.04043	Colon_Sigmoid	2.65056e-05	0.00221087	-4.20158	Whole_Blood	3.63009e-06	0.000329592	4.63151	NA	NA	NA	1	1	1	0	3	-0.566624	4.10614	1.08814	4.45637	-0.898706	-4.8605	NA	NA	0.57097	4.0233e-05	0.276531	8.33581e-06	0.368809	1.1709e-06	NA	NA	0.854321	0.00132232	0.863755	0.000797096	0.877749	0.000111074	NA	NA
TRIM65	5.3354e-05	0.00171162	4.04043	Colon_Sigmoid	2.65056e-05	0.00221087	-4.20158	smultixcan	2.90802e-06	0.000275799	3.57352	NA	NA	NA	1	1	1	0	3	-0.566624	4.10614	1.08814	4.45637	-1.08778	-3.82193	NA	NA	0.57097	4.0233e-05	0.276531	8.33581e-06	0.532952	9.34653e-07	NA	NA	0.854321	0.00132232	0.863755	0.000797096	0.921964	9.44486e-05	NA	NA
TRIM65	5.3354e-05	0.00171162	4.04043	Esophagus_Gastroesophageal_Junction	1.59127e-05	0.00130331	-4.31566	Adipose_Subcutaneous	3.22454e-06	0.000319221	4.65597	NA	NA	NA	1	1	1	0	3	-0.566624	4.10614	1.25987	4.44355	-0.906779	-4.88678	NA	NA	0.57097	4.0233e-05	0.207718	8.84873e-06	0.364524	1.02497e-06	NA	NA	0.854321	0.00132232	0.825769	0.000731237	0.878496	0.000105765	NA	NA
TRIM65	5.3354e-05	0.00171162	4.04043	Esophagus_Gastroesophageal_Junction	1.59127e-05	0.00130331	-4.31566	Adipose_Visceral_Omentum	1.26893e-05	0.000969392	-4.36539	NA	NA	NA	1	1	1	0	3	-0.566624	4.10614	1.25987	4.44355	1.0461	4.61752	NA	NA	0.57097	4.0233e-05	0.207718	8.84873e-06	0.295514	3.88359e-06	NA	NA	0.854321	0.00132232	0.825769	0.000731237	0.84481	0.000322689	NA	NA
TRIM65	5.3354e-05	0.00171162	4.04043	Esophagus_Gastroesophageal_Junction	1.59127e-05	0.00130331	-4.31566	Adrenal_Gland	5.17061e-06	0.000498319	4.55774	NA	NA	NA	1	1	1	0	3	-0.566624	4.10614	1.25987	4.44355	-0.965255	-4.79804	NA	NA	0.57097	4.0233e-05	0.207718	8.84873e-06	0.334417	1.60224e-06	NA	NA	0.854321	0.00132232	0.825769	0.000731237	0.872282	0.000160263	NA	NA
TRIM65	5.3354e-05	0.00171162	4.04043	Esophagus_Gastroesophageal_Junction	1.59127e-05	0.00130331	-4.31566	Artery_Aorta	2.32189e-06	0.000225553	4.72318	NA	NA	NA	1	1	1	0	3	-0.566624	4.10614	1.25987	4.44355	-0.913489	-4.95615	NA	NA	0.57097	4.0233e-05	0.207718	8.84873e-06	0.360985	7.19043e-07	NA	NA	0.854321	0.00132232	0.825769	0.000731237	0.875559	7.29977e-05	NA	NA
TRIM65	5.3354e-05	0.00171162	4.04043	Esophagus_Gastroesophageal_Junction	1.59127e-05	0.00130331	-4.31566	Artery_Coronary	1.70538e-05	0.00136368	4.30034	NA	NA	NA	1	1	1	0	3	-0.566624	4.10614	1.25987	4.44355	-0.932438	-4.53061	NA	NA	0.57097	4.0233e-05	0.207718	8.84873e-06	0.35111	5.88141e-06	NA	NA	0.854321	0.00132232	0.825769	0.000731237	0.865662	0.000495302	NA	NA
TRIM65	5.3354e-05	0.00171162	4.04043	Esophagus_Gastroesophageal_Junction	1.59127e-05	0.00130331	-4.31566	Artery_Tibial	2.90072e-06	0.000284145	-4.67773	NA	NA	NA	1	1	1	0	3	-0.566624	4.10614	1.25987	4.44355	0.899612	4.90752	NA	NA	0.57097	4.0233e-05	0.207718	8.84873e-06	0.368327	9.22337e-07	NA	NA	0.854321	0.00132232	0.825769	0.000731237	0.875634	9.11736e-05	NA	NA
TRIM65	5.3354e-05	0.00171162	4.04043	Esophagus_Gastroesophageal_Junction	1.59127e-05	0.00130331	-4.31566	Brain_Amygdala	1.80013e-06	0.000229673	-4.77466	NA	NA	NA	1	1	1	0	3	-0.566624	4.10614	1.25987	4.44355	0.892537	5.0045	NA	NA	0.57097	4.0233e-05	0.207718	8.84873e-06	0.372105	5.60083e-07	NA	NA	0.854321	0.00132232	0.825769	0.000731237	0.888516	7.61089e-05	NA	NA
TRIM65	5.3354e-05	0.00171162	4.04043	Esophagus_Gastroesophageal_Junction	1.59127e-05	0.00130331	-4.31566	Brain_Anterior_cingulate_cortex_BA24	9.76234e-05	0.00583072	3.89642	NA	NA	NA	1	1	1	0	3	-0.566624	4.10614	1.25987	4.44355	-1.06583	-4.14591	NA	NA	0.57097	4.0233e-05	0.207718	8.84873e-06	0.286503	3.38461e-05	NA	NA	0.854321	0.00132232	0.825769	0.000731237	0.852489	0.00243069	NA	NA
TRIM65	5.3354e-05	0.00171162	4.04043	Esophagus_Gastroesophageal_Junction	1.59127e-05	0.00130331	-4.31566	Brain_Caudate_basal_ganglia	1.43731e-05	0.0012095	4.33808	NA	NA	NA	1	1	1	0	3	-0.566624	4.10614	1.25987	4.44355	-0.999915	-4.58121	NA	NA	0.57097	4.0233e-05	0.207718	8.84873e-06	0.317352	4.62285e-06	NA	NA	0.854321	0.00132232	0.825769	0.000731237	0.866509	0.000421146	NA	NA
TRIM65	5.3354e-05	0.00171162	4.04043	Esophagus_Gastroesophageal_Junction	1.59127e-05	0.00130331	-4.31566	Brain_Cerebellar_Hemisphere	4.66902e-06	0.000431649	4.57914	NA	NA	NA	1	1	1	0	3	-0.566624	4.10614	1.25987	4.44355	-0.939183	-4.81483	NA	NA	0.57097	4.0233e-05	0.207718	8.84873e-06	0.347637	1.47326e-06	NA	NA	0.854321	0.00132232	0.825769	0.000731237	0.869417	0.000132895	NA	NA
TRIM65	5.3354e-05	0.00171162	4.04043	Esophagus_Gastroesophageal_Junction	1.59127e-05	0.00130331	-4.31566	Brain_Cerebellum	6.10099e-07	7.29645e-05	-4.98799	NA	NA	NA	1	1	1	0	3	-0.566624	4.10614	1.25987	4.44355	1.09418	5.25498	NA	NA	0.57097	4.0233e-05	0.207718	8.84873e-06	0.273874	1.48041e-07	NA	NA	0.854321	0.00132232	0.825769	0.000731237	0.835497	1.86046e-05	NA	NA
TRIM65	5.3354e-05	0.00171162	4.04043	Esophagus_Gastroesophageal_Junction	1.59127e-05	0.00130331	-4.31566	Brain_Cortex	1.02941e-05	0.000883351	-4.4109	NA	NA	NA	1	1	1	0	3	-0.566624	4.10614	1.25987	4.44355	0.86505	4.63039	NA	NA	0.57097	4.0233e-05	0.207718	8.84873e-06	0.387011	3.64977e-06	NA	NA	0.854321	0.00132232	0.825769	0.000731237	0.884975	0.000316738	NA	NA
TRIM65	5.3354e-05	0.00171162	4.04043	Esophagus_Gastroesophageal_Junction	1.59127e-05	0.00130331	-4.31566	Brain_Frontal_Cortex_BA9	2.23328e-07	3.55818e-05	-5.17879	NA	NA	NA	1	1	1	0	3	-0.566624	4.10614	1.25987	4.44355	0.896364	5.40952	NA	NA	0.57097	4.0233e-05	0.207718	8.84873e-06	0.370058	6.31942e-08	NA	NA	0.854321	0.00132232	0.825769	0.000731237	0.876999	9.61785e-06	NA	NA
TRIM65	5.3354e-05	0.00171162	4.04043	Esophagus_Gastroesophageal_Junction	1.59127e-05	0.00130331	-4.31566	Brain_Hippocampus	4.24727e-06	0.000520978	4.5989	NA	NA	NA	1	1	1	0	3	-0.566624	4.10614	1.25987	4.44355	-0.941524	-4.8353	NA	NA	0.57097	4.0233e-05	0.207718	8.84873e-06	0.346436	1.32947e-06	NA	NA	0.854321	0.00132232	0.825769	0.000731237	0.881958	0.000165266	NA	NA
TRIM65	5.3354e-05	0.00171162	4.04043	Esophagus_Gastroesophageal_Junction	1.59127e-05	0.00130331	-4.31566	Brain_Hypothalamus	9.76234e-05	0.00572763	-3.89642	NA	NA	NA	1	1	1	0	3	-0.566624	4.10614	1.25987	4.44355	1.06583	4.14591	NA	NA	0.57097	4.0233e-05	0.207718	8.84873e-06	0.286503	3.38461e-05	NA	NA	0.854321	0.00132232	0.825769	0.000731237	0.847336	0.00248051	NA	NA
TRIM65	5.3354e-05	0.00171162	4.04043	Esophagus_Gastroesophageal_Junction	1.59127e-05	0.00130331	-4.31566	Brain_Nucleus_accumbens_basal_ganglia	3.44852e-06	0.000365689	-4.64212	NA	NA	NA	1	1	1	0	3	-0.566624	4.10614	1.25987	4.44355	0.964781	4.88351	NA	NA	0.57097	4.0233e-05	0.207718	8.84873e-06	0.334654	1.04214e-06	NA	NA	0.854321	0.00132232	0.825769	0.000731237	0.867612	0.000112758	NA	NA
TRIM65	5.3354e-05	0.00171162	4.04043	Esophagus_Gastroesophageal_Junction	1.59127e-05	0.00130331	-4.31566	Brain_Putamen_basal_ganglia	2.82427e-05	0.00226462	-4.18719	NA	NA	NA	1	1	1	0	3	-0.566624	4.10614	1.25987	4.44355	0.618979	4.35892	NA	NA	0.57097	4.0233e-05	0.207718	8.84873e-06	0.53593	1.30705e-05	NA	NA	0.854321	0.00132232	0.825769	0.000731237	0.929139	0.00104564	NA	NA
TRIM65	5.3354e-05	0.00171162	4.04043	Esophagus_Gastroesophageal_Junction	1.59127e-05	0.00130331	-4.31566	Brain_Spinal_cord_cervical_c-1	2.23328e-07	3.87754e-05	-5.17879	NA	NA	NA	1	1	1	0	3	-0.566624	4.10614	1.25987	4.44355	0.896364	5.40952	NA	NA	0.57097	4.0233e-05	0.207718	8.84873e-06	0.370058	6.31942e-08	NA	NA	0.854321	0.00132232	0.825769	0.000731237	0.8875	1.10531e-05	NA	NA
TRIM65	5.3354e-05	0.00171162	4.04043	Esophagus_Gastroesophageal_Junction	1.59127e-05	0.00130331	-4.31566	Brain_Substantia_nigra	2.94285e-06	0.000399818	4.67477	NA	NA	NA	1	1	1	0	3	-0.566624	4.10614	1.25987	4.44355	-1.03655	-4.92975	NA	NA	0.57097	4.0233e-05	0.207718	8.84873e-06	0.299948	8.23328e-07	NA	NA	0.854321	0.00132232	0.825769	0.000731237	0.859845	0.000116868	NA	NA
TRIM65	5.3354e-05	0.00171162	4.04043	Esophagus_Gastroesophageal_Junction	1.59127e-05	0.00130331	-4.31566	Breast_Mammary_Tissue	1.63923e-06	0.000170556	4.79347	NA	NA	NA	1	1	1	0	3	-0.566624	4.10614	1.25987	4.44355	-0.894078	-5.02461	NA	NA	0.57097	4.0233e-05	0.207718	8.84873e-06	0.37128	5.04465e-07	NA	NA	0.854321	0.00132232	0.825769	0.000731237	0.884027	5.62702e-05	NA	NA
TRIM65	5.3354e-05	0.00171162	4.04043	Esophagus_Gastroesophageal_Junction	1.59127e-05	0.00130331	-4.31566	Cells_Cultured_fibroblasts	4.31993e-06	0.000423771	4.59536	NA	NA	NA	1	1	1	0	3	-0.566624	4.10614	1.25987	4.44355	-0.908118	-4.82558	NA	NA	0.57097	4.0233e-05	0.207718	8.84873e-06	0.363816	1.39595e-06	NA	NA	0.854321	0.00132232	0.825769	0.000731237	0.868203	0.000138467	NA	NA
TRIM65	5.3354e-05	0.00171162	4.04043	Esophagus_Gastroesophageal_Junction	1.59127e-05	0.00130331	-4.31566	Cells_EBV-transformed_lymphocytes	2.23328e-07	2.6851e-05	5.17879	NA	NA	NA	1	1	1	0	3	-0.566624	4.10614	1.25987	4.44355	-0.896364	-5.40952	NA	NA	0.57097	4.0233e-05	0.207718	8.84873e-06	0.370058	6.31942e-08	NA	NA	0.854321	0.00132232	0.825769	0.000731237	0.873881	8.03008e-06	NA	NA
TRIM65	5.3354e-05	0.00171162	4.04043	Esophagus_Gastroesophageal_Junction	1.59127e-05	0.00130331	-4.31566	Colon_Sigmoid	1.28639e-05	0.000956875	4.36241	NA	NA	NA	1	1	1	0	3	-0.566624	4.10614	1.25987	4.44355	-0.966736	-4.59981	NA	NA	0.57097	4.0233e-05	0.207718	8.84873e-06	0.333676	4.22874e-06	NA	NA	0.854321	0.00132232	0.825769	0.000731237	0.869682	0.000339326	NA	NA
TRIM65	5.3354e-05	0.00171162	4.04043	Esophagus_Gastroesophageal_Junction	1.59127e-05	0.00130331	-4.31566	Colon_Transverse	3.43401e-06	0.000354176	4.64299	NA	NA	NA	1	1	1	0	3	-0.566624	4.10614	1.25987	4.44355	-1.01003	-4.89268	NA	NA	0.57097	4.0233e-05	0.207718	8.84873e-06	0.31248	9.94734e-07	NA	NA	0.854321	0.00132232	0.825769	0.000731237	0.863227	0.000110242	NA	NA
TRIM65	5.3354e-05	0.00171162	4.04043	Esophagus_Gastroesophageal_Junction	1.59127e-05	0.00130331	-4.31566	Esophagus_Gastroesophageal_Junction	4.37598e-06	0.000432818	4.59268	NA	NA	NA	1	1	1	0	3	-0.566624	4.10614	1.25987	4.44355	-1.00296	-4.84036	NA	NA	0.57097	4.0233e-05	0.207718	8.84873e-06	0.315882	1.29601e-06	NA	NA	0.854321	0.00132232	0.825769	0.000731237	0.86063	0.000125414	NA	NA
TRIM65	5.3354e-05	0.00171162	4.04043	Esophagus_Gastroesophageal_Junction	1.59127e-05	0.00130331	-4.31566	Esophagus_Mucosa	3.45471e-06	0.000345429	-4.64175	NA	NA	NA	1	1	1	0	3	-0.566624	4.10614	1.25987	4.44355	0.906434	4.8723	NA	NA	0.57097	4.0233e-05	0.207718	8.84873e-06	0.364706	1.10307e-06	NA	NA	0.854321	0.00132232	0.825769	0.000731237	0.88447	0.000108788	NA	NA
TRIM65	5.3354e-05	0.00171162	4.04043	Esophagus_Gastroesophageal_Junction	1.59127e-05	0.00130331	-4.31566	Esophagus_Muscularis	9.95666e-06	0.000778323	4.41811	NA	NA	NA	1	1	1	0	3	-0.566624	4.10614	1.25987	4.44355	-0.957373	-4.65458	NA	NA	0.57097	4.0233e-05	0.207718	8.84873e-06	0.338379	3.24643e-06	NA	NA	0.854321	0.00132232	0.825769	0.000731237	0.87272	0.000269919	NA	NA
TRIM65	5.3354e-05	0.00171162	4.04043	Esophagus_Gastroesophageal_Junction	1.59127e-05	0.00130331	-4.31566	Heart_Atrial_Appendage	1.29451e-05	0.00109404	4.36103	NA	NA	NA	1	1	1	0	3	-0.566624	4.10614	1.25987	4.44355	-1.03493	-4.61105	NA	NA	0.57097	4.0233e-05	0.207718	8.84873e-06	0.300703	4.00632e-06	NA	NA	0.854321	0.00132232	0.825769	0.000731237	0.851251	0.000352138	NA	NA
TRIM65	5.3354e-05	0.00171162	4.04043	Esophagus_Gastroesophageal_Junction	1.59127e-05	0.00130331	-4.31566	Heart_Left_Ventricle	4.99122e-06	0.000495743	4.56516	NA	NA	NA	1	1	1	0	3	-0.566624	4.10614	1.25987	4.44355	-1.01154	-4.81403	NA	NA	0.57097	4.0233e-05	0.207718	8.84873e-06	0.31176	1.47915e-06	NA	NA	0.854321	0.00132232	0.825769	0.000731237	0.860565	0.000154033	NA	NA
TRIM65	5.3354e-05	0.00171162	4.04043	Esophagus_Gastroesophageal_Junction	1.59127e-05	0.00130331	-4.31566	Kidney_Cortex	9.76234e-05	0.00625783	-3.89642	NA	NA	NA	1	1	1	0	3	-0.566624	4.10614	1.25987	4.44355	1.06583	4.14591	NA	NA	0.57097	4.0233e-05	0.207718	8.84873e-06	0.286503	3.38461e-05	NA	NA	0.854321	0.00132232	0.825769	0.000731237	0.849491	0.00257494	NA	NA
TRIM65	5.3354e-05	0.00171162	4.04043	Esophagus_Gastroesophageal_Junction	1.59127e-05	0.00130331	-4.31566	Liver	9.76234e-05	0.00550641	-3.89642	NA	NA	NA	1	1	1	0	3	-0.566624	4.10614	1.25987	4.44355	1.06583	4.14591	NA	NA	0.57097	4.0233e-05	0.207718	8.84873e-06	0.286503	3.38461e-05	NA	NA	0.854321	0.00132232	0.825769	0.000731237	0.834484	0.00223094	NA	NA
TRIM65	5.3354e-05	0.00171162	4.04043	Esophagus_Gastroesophageal_Junction	1.59127e-05	0.00130331	-4.31566	Lung	8.93351e-06	0.000708893	4.4415	NA	NA	NA	1	1	1	0	3	-0.566624	4.10614	1.25987	4.44355	-0.891358	-4.66631	NA	NA	0.57097	4.0233e-05	0.207718	8.84873e-06	0.372737	3.06656e-06	NA	NA	0.854321	0.00132232	0.825769	0.000731237	0.875766	0.000268988	NA	NA
TRIM65	5.3354e-05	0.00171162	4.04043	Esophagus_Gastroesophageal_Junction	1.59127e-05	0.00130331	-4.31566	Minor_Salivary_Gland	9.76234e-05	0.00499396	-3.89642	NA	NA	NA	1	1	1	0	3	-0.566624	4.10614	1.25987	4.44355	1.06583	4.14591	NA	NA	0.57097	4.0233e-05	0.207718	8.84873e-06	0.286503	3.38461e-05	NA	NA	0.854321	0.00132232	0.825769	0.000731237	0.844514	0.00203897	NA	NA
TRIM65	5.3354e-05	0.00171162	4.04043	Esophagus_Gastroesophageal_Junction	1.59127e-05	0.00130331	-4.31566	Muscle_Skeletal	3.26214e-06	0.000314595	4.65358	NA	NA	NA	1	1	1	0	3	-0.566624	4.10614	1.25987	4.44355	-0.93802	-4.8901	NA	NA	0.57097	4.0233e-05	0.207718	8.84873e-06	0.348234	1.00787e-06	NA	NA	0.854321	0.00132232	0.825769	0.000731237	0.87155	0.000105159	NA	NA
TRIM65	5.3354e-05	0.00171162	4.04043	Esophagus_Gastroesophageal_Junction	1.59127e-05	0.00130331	-4.31566	Nerve_Tibial	3.37707e-06	0.000344302	4.64644	NA	NA	NA	1	1	1	0	3	-0.566624	4.10614	1.25987	4.44355	-0.994189	-4.89328	NA	NA	0.57097	4.0233e-05	0.207718	8.84873e-06	0.320131	9.91708e-07	NA	NA	0.854321	0.00132232	0.825769	0.000731237	0.858511	0.000104715	NA	NA
TRIM65	5.3354e-05	0.00171162	4.04043	Esophagus_Gastroesophageal_Junction	1.59127e-05	0.00130331	-4.31566	Ovary	5.24979e-06	0.000511443	-4.55455	NA	NA	NA	1	1	1	0	3	-0.566624	4.10614	1.25987	4.44355	0.903456	4.78335	NA	NA	0.57097	4.0233e-05	0.207718	8.84873e-06	0.366284	1.724e-06	NA	NA	0.854321	0.00132232	0.825769	0.000731237	0.877641	0.000171338	NA	NA
TRIM65	5.3354e-05	0.00171162	4.04043	Esophagus_Gastroesophageal_Junction	1.59127e-05	0.00130331	-4.31566	Pancreas	1.14597e-05	0.000983251	4.38762	NA	NA	NA	1	1	1	0	3	-0.566624	4.10614	1.25987	4.44355	-1.07127	-4.64465	NA	NA	0.57097	4.0233e-05	0.207718	8.84873e-06	0.284049	3.40661e-06	NA	NA	0.854321	0.00132232	0.825769	0.000731237	0.845937	0.000313526	NA	NA
TRIM65	5.3354e-05	0.00171162	4.04043	Esophagus_Gastroesophageal_Junction	1.59127e-05	0.00130331	-4.31566	Pituitary	5.31429e-06	0.000536491	-4.55198	NA	NA	NA	1	1	1	0	3	-0.566624	4.10614	1.25987	4.44355	1.00448	4.79938	NA	NA	0.57097	4.0233e-05	0.207718	8.84873e-06	0.315149	1.59156e-06	NA	NA	0.854321	0.00132232	0.825769	0.000731237	0.864466	0.000159038	NA	NA
TRIM65	5.3354e-05	0.00171162	4.04043	Esophagus_Gastroesophageal_Junction	1.59127e-05	0.00130331	-4.31566	Prostate	9.76234e-05	0.005236	-3.89642	NA	NA	NA	1	1	1	0	3	-0.566624	4.10614	1.25987	4.44355	1.06583	4.14591	NA	NA	0.57097	4.0233e-05	0.207718	8.84873e-06	0.286503	3.38461e-05	NA	NA	0.854321	0.00132232	0.825769	0.000731237	0.851101	0.00206588	NA	NA
TRIM65	5.3354e-05	0.00171162	4.04043	Esophagus_Gastroesophageal_Junction	1.59127e-05	0.00130331	-4.31566	Skin_Not_Sun_Exposed_Suprapubic	4.02867e-06	0.000418514	4.6099	NA	NA	NA	1	1	1	0	3	-0.566624	4.10614	1.25987	4.44355	-0.984605	-4.85447	NA	NA	0.57097	4.0233e-05	0.207718	8.84873e-06	0.324818	1.20711e-06	NA	NA	0.854321	0.00132232	0.825769	0.000731237	0.867279	0.000119758	NA	NA
TRIM65	5.3354e-05	0.00171162	4.04043	Esophagus_Gastroesophageal_Junction	1.59127e-05	0.00130331	-4.31566	Skin_Sun_Exposed_Lower_leg	1.1419e-05	0.000944229	4.3884	NA	NA	NA	1	1	1	0	3	-0.566624	4.10614	1.25987	4.44355	-1.03562	-4.63893	NA	NA	0.57097	4.0233e-05	0.207718	8.84873e-06	0.300381	3.50219e-06	NA	NA	0.854321	0.00132232	0.825769	0.000731237	0.852133	0.00029541	NA	NA
TRIM65	5.3354e-05	0.00171162	4.04043	Esophagus_Gastroesophageal_Junction	1.59127e-05	0.00130331	-4.31566	Small_Intestine_Terminal_Ileum	1.31956e-05	0.00102926	-4.35684	NA	NA	NA	1	1	1	0	3	-0.566624	4.10614	1.25987	4.44355	1.04822	4.60922	NA	NA	0.57097	4.0233e-05	0.207718	8.84873e-06	0.294537	4.04173e-06	NA	NA	0.854321	0.00132232	0.825769	0.000731237	0.858237	0.000328013	NA	NA
TRIM65	5.3354e-05	0.00171162	4.04043	Esophagus_Gastroesophageal_Junction	1.59127e-05	0.00130331	-4.31566	Spleen	1.91473e-06	0.00019488	4.76222	NA	NA	NA	1	1	1	0	3	-0.566624	4.10614	1.25987	4.44355	-1.03947	-5.01896	NA	NA	0.57097	4.0233e-05	0.207718	8.84873e-06	0.298586	5.19517e-07	NA	NA	0.854321	0.00132232	0.825769	0.000731237	0.847246	5.4677e-05	NA	NA
TRIM65	5.3354e-05	0.00171162	4.04043	Esophagus_Gastroesophageal_Junction	1.59127e-05	0.00130331	-4.31566	Stomach	3.01436e-06	0.000316684	-4.66984	NA	NA	NA	1	1	1	0	3	-0.566624	4.10614	1.25987	4.44355	0.905121	4.90054	NA	NA	0.57097	4.0233e-05	0.207718	8.84873e-06	0.365401	9.55751e-07	NA	NA	0.854321	0.00132232	0.825769	0.000731237	0.884106	0.000106134	NA	NA
TRIM65	5.3354e-05	0.00171162	4.04043	Esophagus_Gastroesophageal_Junction	1.59127e-05	0.00130331	-4.31566	Testis	5.28937e-06	0.00055573	4.55297	NA	NA	NA	1	1	1	0	3	-0.566624	4.10614	1.25987	4.44355	-1.0019	-4.79991	NA	NA	0.57097	4.0233e-05	0.207718	8.84873e-06	0.316392	1.58735e-06	NA	NA	0.854321	0.00132232	0.825769	0.000731237	0.869705	0.000180803	NA	NA
TRIM65	5.3354e-05	0.00171162	4.04043	Esophagus_Gastroesophageal_Junction	1.59127e-05	0.00130331	-4.31566	Thyroid	3.67678e-06	0.000360384	4.62886	NA	NA	NA	1	1	1	0	3	-0.566624	4.10614	1.25987	4.44355	-1.00668	-4.87774	NA	NA	0.57097	4.0233e-05	0.207718	8.84873e-06	0.314089	1.07309e-06	NA	NA	0.854321	0.00132232	0.825769	0.000731237	0.856272	0.000107675	NA	NA
TRIM65	5.3354e-05	0.00171162	4.04043	Esophagus_Gastroesophageal_Junction	1.59127e-05	0.00130331	-4.31566	Uterus	5.57004e-06	0.000560516	4.54209	NA	NA	NA	1	1	1	0	3	-0.566624	4.10614	1.25987	4.44355	-0.911947	-4.77227	NA	NA	0.57097	4.0233e-05	0.207718	8.84873e-06	0.361797	1.82162e-06	NA	NA	0.854321	0.00132232	0.825769	0.000731237	0.877257	0.000179944	NA	NA
TRIM65	5.3354e-05	0.00171162	4.04043	Esophagus_Gastroesophageal_Junction	1.59127e-05	0.00130331	-4.31566	Vagina	3.13944e-06	0.000342082	-4.66148	NA	NA	NA	1	1	1	0	3	-0.566624	4.10614	1.25987	4.44355	0.907217	4.89245	NA	NA	0.57097	4.0233e-05	0.207718	8.84873e-06	0.364292	9.95901e-07	NA	NA	0.854321	0.00132232	0.825769	0.000731237	0.878672	0.000107966	NA	NA
TRIM65	5.3354e-05	0.00171162	4.04043	Esophagus_Gastroesophageal_Junction	1.59127e-05	0.00130331	-4.31566	Whole_Blood	3.63009e-06	0.000329592	4.63151	NA	NA	NA	1	1	1	0	3	-0.566624	4.10614	1.25987	4.44355	-0.898706	-4.8605	NA	NA	0.57097	4.0233e-05	0.207718	8.84873e-06	0.368809	1.1709e-06	NA	NA	0.854321	0.00132232	0.825769	0.000731237	0.877749	0.000111074	NA	NA
TRIM65	5.3354e-05	0.00171162	4.04043	Esophagus_Gastroesophageal_Junction	1.59127e-05	0.00130331	-4.31566	smultixcan	2.90802e-06	0.000275799	3.57352	NA	NA	NA	1	1	1	0	3	-0.566624	4.10614	1.25987	4.44355	-1.08778	-3.82193	NA	NA	0.57097	4.0233e-05	0.207718	8.84873e-06	0.532952	9.34653e-07	NA	NA	0.854321	0.00132232	0.825769	0.000731237	0.921964	9.44486e-05	NA	NA
TRIM65	5.3354e-05	0.00171162	4.04043	Heart_Atrial_Appendage	7.75453e-05	0.00423789	-3.95186	Adipose_Subcutaneous	3.22454e-06	0.000319221	4.65597	NA	NA	NA	1	1	1	0	3	-0.566624	4.10614	0.68088	4.12951	-0.906779	-4.88678	NA	NA	0.57097	4.0233e-05	0.495947	3.63539e-05	0.364524	1.02497e-06	NA	NA	0.854321	0.00132232	0.931302	0.00260759	0.878496	0.000105765	NA	NA
TRIM65	5.3354e-05	0.00171162	4.04043	Heart_Atrial_Appendage	7.75453e-05	0.00423789	-3.95186	Adipose_Visceral_Omentum	1.26893e-05	0.000969392	-4.36539	NA	NA	NA	1	1	1	0	3	-0.566624	4.10614	0.68088	4.12951	1.0461	4.61752	NA	NA	0.57097	4.0233e-05	0.495947	3.63539e-05	0.295514	3.88359e-06	NA	NA	0.854321	0.00132232	0.931302	0.00260759	0.84481	0.000322689	NA	NA
TRIM65	5.3354e-05	0.00171162	4.04043	Heart_Atrial_Appendage	7.75453e-05	0.00423789	-3.95186	Adrenal_Gland	5.17061e-06	0.000498319	4.55774	NA	NA	NA	1	1	1	0	3	-0.566624	4.10614	0.68088	4.12951	-0.965255	-4.79804	NA	NA	0.57097	4.0233e-05	0.495947	3.63539e-05	0.334417	1.60224e-06	NA	NA	0.854321	0.00132232	0.931302	0.00260759	0.872282	0.000160263	NA	NA
TRIM65	5.3354e-05	0.00171162	4.04043	Heart_Atrial_Appendage	7.75453e-05	0.00423789	-3.95186	Artery_Aorta	2.32189e-06	0.000225553	4.72318	NA	NA	NA	1	1	1	0	3	-0.566624	4.10614	0.68088	4.12951	-0.913489	-4.95615	NA	NA	0.57097	4.0233e-05	0.495947	3.63539e-05	0.360985	7.19043e-07	NA	NA	0.854321	0.00132232	0.931302	0.00260759	0.875559	7.29977e-05	NA	NA
TRIM65	5.3354e-05	0.00171162	4.04043	Heart_Atrial_Appendage	7.75453e-05	0.00423789	-3.95186	Artery_Coronary	1.70538e-05	0.00136368	4.30034	NA	NA	NA	1	1	1	0	3	-0.566624	4.10614	0.68088	4.12951	-0.932438	-4.53061	NA	NA	0.57097	4.0233e-05	0.495947	3.63539e-05	0.35111	5.88141e-06	NA	NA	0.854321	0.00132232	0.931302	0.00260759	0.865662	0.000495302	NA	NA
TRIM65	5.3354e-05	0.00171162	4.04043	Heart_Atrial_Appendage	7.75453e-05	0.00423789	-3.95186	Artery_Tibial	2.90072e-06	0.000284145	-4.67773	NA	NA	NA	1	1	1	0	3	-0.566624	4.10614	0.68088	4.12951	0.899612	4.90752	NA	NA	0.57097	4.0233e-05	0.495947	3.63539e-05	0.368327	9.22337e-07	NA	NA	0.854321	0.00132232	0.931302	0.00260759	0.875634	9.11736e-05	NA	NA
TRIM65	5.3354e-05	0.00171162	4.04043	Heart_Atrial_Appendage	7.75453e-05	0.00423789	-3.95186	Brain_Amygdala	1.80013e-06	0.000229673	-4.77466	NA	NA	NA	1	1	1	0	3	-0.566624	4.10614	0.68088	4.12951	0.892537	5.0045	NA	NA	0.57097	4.0233e-05	0.495947	3.63539e-05	0.372105	5.60083e-07	NA	NA	0.854321	0.00132232	0.931302	0.00260759	0.888516	7.61089e-05	NA	NA
TRIM65	5.3354e-05	0.00171162	4.04043	Heart_Atrial_Appendage	7.75453e-05	0.00423789	-3.95186	Brain_Anterior_cingulate_cortex_BA24	9.76234e-05	0.00583072	3.89642	NA	NA	NA	1	1	1	0	3	-0.566624	4.10614	0.68088	4.12951	-1.06583	-4.14591	NA	NA	0.57097	4.0233e-05	0.495947	3.63539e-05	0.286503	3.38461e-05	NA	NA	0.854321	0.00132232	0.931302	0.00260759	0.852489	0.00243069	NA	NA
TRIM65	5.3354e-05	0.00171162	4.04043	Heart_Atrial_Appendage	7.75453e-05	0.00423789	-3.95186	Brain_Caudate_basal_ganglia	1.43731e-05	0.0012095	4.33808	NA	NA	NA	1	1	1	0	3	-0.566624	4.10614	0.68088	4.12951	-0.999915	-4.58121	NA	NA	0.57097	4.0233e-05	0.495947	3.63539e-05	0.317352	4.62285e-06	NA	NA	0.854321	0.00132232	0.931302	0.00260759	0.866509	0.000421146	NA	NA
TRIM65	5.3354e-05	0.00171162	4.04043	Heart_Atrial_Appendage	7.75453e-05	0.00423789	-3.95186	Brain_Cerebellar_Hemisphere	4.66902e-06	0.000431649	4.57914	NA	NA	NA	1	1	1	0	3	-0.566624	4.10614	0.68088	4.12951	-0.939183	-4.81483	NA	NA	0.57097	4.0233e-05	0.495947	3.63539e-05	0.347637	1.47326e-06	NA	NA	0.854321	0.00132232	0.931302	0.00260759	0.869417	0.000132895	NA	NA
TRIM65	5.3354e-05	0.00171162	4.04043	Heart_Atrial_Appendage	7.75453e-05	0.00423789	-3.95186	Brain_Cerebellum	6.10099e-07	7.29645e-05	-4.98799	NA	NA	NA	1	1	1	0	3	-0.566624	4.10614	0.68088	4.12951	1.09418	5.25498	NA	NA	0.57097	4.0233e-05	0.495947	3.63539e-05	0.273874	1.48041e-07	NA	NA	0.854321	0.00132232	0.931302	0.00260759	0.835497	1.86046e-05	NA	NA
TRIM65	5.3354e-05	0.00171162	4.04043	Heart_Atrial_Appendage	7.75453e-05	0.00423789	-3.95186	Brain_Cortex	1.02941e-05	0.000883351	-4.4109	NA	NA	NA	1	1	1	0	3	-0.566624	4.10614	0.68088	4.12951	0.86505	4.63039	NA	NA	0.57097	4.0233e-05	0.495947	3.63539e-05	0.387011	3.64977e-06	NA	NA	0.854321	0.00132232	0.931302	0.00260759	0.884975	0.000316738	NA	NA
TRIM65	5.3354e-05	0.00171162	4.04043	Heart_Atrial_Appendage	7.75453e-05	0.00423789	-3.95186	Brain_Frontal_Cortex_BA9	2.23328e-07	3.55818e-05	-5.17879	NA	NA	NA	1	1	1	0	3	-0.566624	4.10614	0.68088	4.12951	0.896364	5.40952	NA	NA	0.57097	4.0233e-05	0.495947	3.63539e-05	0.370058	6.31942e-08	NA	NA	0.854321	0.00132232	0.931302	0.00260759	0.876999	9.61785e-06	NA	NA
TRIM65	5.3354e-05	0.00171162	4.04043	Heart_Atrial_Appendage	7.75453e-05	0.00423789	-3.95186	Brain_Hippocampus	4.24727e-06	0.000520978	4.5989	NA	NA	NA	1	1	1	0	3	-0.566624	4.10614	0.68088	4.12951	-0.941524	-4.8353	NA	NA	0.57097	4.0233e-05	0.495947	3.63539e-05	0.346436	1.32947e-06	NA	NA	0.854321	0.00132232	0.931302	0.00260759	0.881958	0.000165266	NA	NA
TRIM65	5.3354e-05	0.00171162	4.04043	Heart_Atrial_Appendage	7.75453e-05	0.00423789	-3.95186	Brain_Hypothalamus	9.76234e-05	0.00572763	-3.89642	NA	NA	NA	1	1	1	0	3	-0.566624	4.10614	0.68088	4.12951	1.06583	4.14591	NA	NA	0.57097	4.0233e-05	0.495947	3.63539e-05	0.286503	3.38461e-05	NA	NA	0.854321	0.00132232	0.931302	0.00260759	0.847336	0.00248051	NA	NA
TRIM65	5.3354e-05	0.00171162	4.04043	Heart_Atrial_Appendage	7.75453e-05	0.00423789	-3.95186	Brain_Nucleus_accumbens_basal_ganglia	3.44852e-06	0.000365689	-4.64212	NA	NA	NA	1	1	1	0	3	-0.566624	4.10614	0.68088	4.12951	0.964781	4.88351	NA	NA	0.57097	4.0233e-05	0.495947	3.63539e-05	0.334654	1.04214e-06	NA	NA	0.854321	0.00132232	0.931302	0.00260759	0.867612	0.000112758	NA	NA
TRIM65	5.3354e-05	0.00171162	4.04043	Heart_Atrial_Appendage	7.75453e-05	0.00423789	-3.95186	Brain_Putamen_basal_ganglia	2.82427e-05	0.00226462	-4.18719	NA	NA	NA	1	1	1	0	3	-0.566624	4.10614	0.68088	4.12951	0.618979	4.35892	NA	NA	0.57097	4.0233e-05	0.495947	3.63539e-05	0.53593	1.30705e-05	NA	NA	0.854321	0.00132232	0.931302	0.00260759	0.929139	0.00104564	NA	NA
TRIM65	5.3354e-05	0.00171162	4.04043	Heart_Atrial_Appendage	7.75453e-05	0.00423789	-3.95186	Brain_Spinal_cord_cervical_c-1	2.23328e-07	3.87754e-05	-5.17879	NA	NA	NA	1	1	1	0	3	-0.566624	4.10614	0.68088	4.12951	0.896364	5.40952	NA	NA	0.57097	4.0233e-05	0.495947	3.63539e-05	0.370058	6.31942e-08	NA	NA	0.854321	0.00132232	0.931302	0.00260759	0.8875	1.10531e-05	NA	NA
TRIM65	5.3354e-05	0.00171162	4.04043	Heart_Atrial_Appendage	7.75453e-05	0.00423789	-3.95186	Brain_Substantia_nigra	2.94285e-06	0.000399818	4.67477	NA	NA	NA	1	1	1	0	3	-0.566624	4.10614	0.68088	4.12951	-1.03655	-4.92975	NA	NA	0.57097	4.0233e-05	0.495947	3.63539e-05	0.299948	8.23328e-07	NA	NA	0.854321	0.00132232	0.931302	0.00260759	0.859845	0.000116868	NA	NA
TRIM65	5.3354e-05	0.00171162	4.04043	Heart_Atrial_Appendage	7.75453e-05	0.00423789	-3.95186	Breast_Mammary_Tissue	1.63923e-06	0.000170556	4.79347	NA	NA	NA	1	1	1	0	3	-0.566624	4.10614	0.68088	4.12951	-0.894078	-5.02461	NA	NA	0.57097	4.0233e-05	0.495947	3.63539e-05	0.37128	5.04465e-07	NA	NA	0.854321	0.00132232	0.931302	0.00260759	0.884027	5.62702e-05	NA	NA
TRIM65	5.3354e-05	0.00171162	4.04043	Heart_Atrial_Appendage	7.75453e-05	0.00423789	-3.95186	Cells_Cultured_fibroblasts	4.31993e-06	0.000423771	4.59536	NA	NA	NA	1	1	1	0	3	-0.566624	4.10614	0.68088	4.12951	-0.908118	-4.82558	NA	NA	0.57097	4.0233e-05	0.495947	3.63539e-05	0.363816	1.39595e-06	NA	NA	0.854321	0.00132232	0.931302	0.00260759	0.868203	0.000138467	NA	NA
TRIM65	5.3354e-05	0.00171162	4.04043	Heart_Atrial_Appendage	7.75453e-05	0.00423789	-3.95186	Cells_EBV-transformed_lymphocytes	2.23328e-07	2.6851e-05	5.17879	NA	NA	NA	1	1	1	0	3	-0.566624	4.10614	0.68088	4.12951	-0.896364	-5.40952	NA	NA	0.57097	4.0233e-05	0.495947	3.63539e-05	0.370058	6.31942e-08	NA	NA	0.854321	0.00132232	0.931302	0.00260759	0.873881	8.03008e-06	NA	NA
TRIM65	5.3354e-05	0.00171162	4.04043	Heart_Atrial_Appendage	7.75453e-05	0.00423789	-3.95186	Colon_Sigmoid	1.28639e-05	0.000956875	4.36241	NA	NA	NA	1	1	1	0	3	-0.566624	4.10614	0.68088	4.12951	-0.966736	-4.59981	NA	NA	0.57097	4.0233e-05	0.495947	3.63539e-05	0.333676	4.22874e-06	NA	NA	0.854321	0.00132232	0.931302	0.00260759	0.869682	0.000339326	NA	NA
TRIM65	5.3354e-05	0.00171162	4.04043	Heart_Atrial_Appendage	7.75453e-05	0.00423789	-3.95186	Colon_Transverse	3.43401e-06	0.000354176	4.64299	NA	NA	NA	1	1	1	0	3	-0.566624	4.10614	0.68088	4.12951	-1.01003	-4.89268	NA	NA	0.57097	4.0233e-05	0.495947	3.63539e-05	0.31248	9.94734e-07	NA	NA	0.854321	0.00132232	0.931302	0.00260759	0.863227	0.000110242	NA	NA
TRIM65	5.3354e-05	0.00171162	4.04043	Heart_Atrial_Appendage	7.75453e-05	0.00423789	-3.95186	Esophagus_Gastroesophageal_Junction	4.37598e-06	0.000432818	4.59268	NA	NA	NA	1	1	1	0	3	-0.566624	4.10614	0.68088	4.12951	-1.00296	-4.84036	NA	NA	0.57097	4.0233e-05	0.495947	3.63539e-05	0.315882	1.29601e-06	NA	NA	0.854321	0.00132232	0.931302	0.00260759	0.86063	0.000125414	NA	NA
TRIM65	5.3354e-05	0.00171162	4.04043	Heart_Atrial_Appendage	7.75453e-05	0.00423789	-3.95186	Esophagus_Mucosa	3.45471e-06	0.000345429	-4.64175	NA	NA	NA	1	1	1	0	3	-0.566624	4.10614	0.68088	4.12951	0.906434	4.8723	NA	NA	0.57097	4.0233e-05	0.495947	3.63539e-05	0.364706	1.10307e-06	NA	NA	0.854321	0.00132232	0.931302	0.00260759	0.88447	0.000108788	NA	NA
TRIM65	5.3354e-05	0.00171162	4.04043	Heart_Atrial_Appendage	7.75453e-05	0.00423789	-3.95186	Esophagus_Muscularis	9.95666e-06	0.000778323	4.41811	NA	NA	NA	1	1	1	0	3	-0.566624	4.10614	0.68088	4.12951	-0.957373	-4.65458	NA	NA	0.57097	4.0233e-05	0.495947	3.63539e-05	0.338379	3.24643e-06	NA	NA	0.854321	0.00132232	0.931302	0.00260759	0.87272	0.000269919	NA	NA
TRIM65	5.3354e-05	0.00171162	4.04043	Heart_Atrial_Appendage	7.75453e-05	0.00423789	-3.95186	Heart_Atrial_Appendage	1.29451e-05	0.00109404	4.36103	NA	NA	NA	1	1	1	0	3	-0.566624	4.10614	0.68088	4.12951	-1.03493	-4.61105	NA	NA	0.57097	4.0233e-05	0.495947	3.63539e-05	0.300703	4.00632e-06	NA	NA	0.854321	0.00132232	0.931302	0.00260759	0.851251	0.000352138	NA	NA
TRIM65	5.3354e-05	0.00171162	4.04043	Heart_Atrial_Appendage	7.75453e-05	0.00423789	-3.95186	Heart_Left_Ventricle	4.99122e-06	0.000495743	4.56516	NA	NA	NA	1	1	1	0	3	-0.566624	4.10614	0.68088	4.12951	-1.01154	-4.81403	NA	NA	0.57097	4.0233e-05	0.495947	3.63539e-05	0.31176	1.47915e-06	NA	NA	0.854321	0.00132232	0.931302	0.00260759	0.860565	0.000154033	NA	NA
TRIM65	5.3354e-05	0.00171162	4.04043	Heart_Atrial_Appendage	7.75453e-05	0.00423789	-3.95186	Kidney_Cortex	9.76234e-05	0.00625783	-3.89642	NA	NA	NA	1	1	1	0	3	-0.566624	4.10614	0.68088	4.12951	1.06583	4.14591	NA	NA	0.57097	4.0233e-05	0.495947	3.63539e-05	0.286503	3.38461e-05	NA	NA	0.854321	0.00132232	0.931302	0.00260759	0.849491	0.00257494	NA	NA
TRIM65	5.3354e-05	0.00171162	4.04043	Heart_Atrial_Appendage	7.75453e-05	0.00423789	-3.95186	Liver	9.76234e-05	0.00550641	-3.89642	NA	NA	NA	1	1	1	0	3	-0.566624	4.10614	0.68088	4.12951	1.06583	4.14591	NA	NA	0.57097	4.0233e-05	0.495947	3.63539e-05	0.286503	3.38461e-05	NA	NA	0.854321	0.00132232	0.931302	0.00260759	0.834484	0.00223094	NA	NA
TRIM65	5.3354e-05	0.00171162	4.04043	Heart_Atrial_Appendage	7.75453e-05	0.00423789	-3.95186	Lung	8.93351e-06	0.000708893	4.4415	NA	NA	NA	1	1	1	0	3	-0.566624	4.10614	0.68088	4.12951	-0.891358	-4.66631	NA	NA	0.57097	4.0233e-05	0.495947	3.63539e-05	0.372737	3.06656e-06	NA	NA	0.854321	0.00132232	0.931302	0.00260759	0.875766	0.000268988	NA	NA
TRIM65	5.3354e-05	0.00171162	4.04043	Heart_Atrial_Appendage	7.75453e-05	0.00423789	-3.95186	Minor_Salivary_Gland	9.76234e-05	0.00499396	-3.89642	NA	NA	NA	1	1	1	0	3	-0.566624	4.10614	0.68088	4.12951	1.06583	4.14591	NA	NA	0.57097	4.0233e-05	0.495947	3.63539e-05	0.286503	3.38461e-05	NA	NA	0.854321	0.00132232	0.931302	0.00260759	0.844514	0.00203897	NA	NA
TRIM65	5.3354e-05	0.00171162	4.04043	Heart_Atrial_Appendage	7.75453e-05	0.00423789	-3.95186	Muscle_Skeletal	3.26214e-06	0.000314595	4.65358	NA	NA	NA	1	1	1	0	3	-0.566624	4.10614	0.68088	4.12951	-0.93802	-4.8901	NA	NA	0.57097	4.0233e-05	0.495947	3.63539e-05	0.348234	1.00787e-06	NA	NA	0.854321	0.00132232	0.931302	0.00260759	0.87155	0.000105159	NA	NA
TRIM65	5.3354e-05	0.00171162	4.04043	Heart_Atrial_Appendage	7.75453e-05	0.00423789	-3.95186	Nerve_Tibial	3.37707e-06	0.000344302	4.64644	NA	NA	NA	1	1	1	0	3	-0.566624	4.10614	0.68088	4.12951	-0.994189	-4.89328	NA	NA	0.57097	4.0233e-05	0.495947	3.63539e-05	0.320131	9.91708e-07	NA	NA	0.854321	0.00132232	0.931302	0.00260759	0.858511	0.000104715	NA	NA
TRIM65	5.3354e-05	0.00171162	4.04043	Heart_Atrial_Appendage	7.75453e-05	0.00423789	-3.95186	Ovary	5.24979e-06	0.000511443	-4.55455	NA	NA	NA	1	1	1	0	3	-0.566624	4.10614	0.68088	4.12951	0.903456	4.78335	NA	NA	0.57097	4.0233e-05	0.495947	3.63539e-05	0.366284	1.724e-06	NA	NA	0.854321	0.00132232	0.931302	0.00260759	0.877641	0.000171338	NA	NA
TRIM65	5.3354e-05	0.00171162	4.04043	Heart_Atrial_Appendage	7.75453e-05	0.00423789	-3.95186	Pancreas	1.14597e-05	0.000983251	4.38762	NA	NA	NA	1	1	1	0	3	-0.566624	4.10614	0.68088	4.12951	-1.07127	-4.64465	NA	NA	0.57097	4.0233e-05	0.495947	3.63539e-05	0.284049	3.40661e-06	NA	NA	0.854321	0.00132232	0.931302	0.00260759	0.845937	0.000313526	NA	NA
TRIM65	5.3354e-05	0.00171162	4.04043	Heart_Atrial_Appendage	7.75453e-05	0.00423789	-3.95186	Pituitary	5.31429e-06	0.000536491	-4.55198	NA	NA	NA	1	1	1	0	3	-0.566624	4.10614	0.68088	4.12951	1.00448	4.79938	NA	NA	0.57097	4.0233e-05	0.495947	3.63539e-05	0.315149	1.59156e-06	NA	NA	0.854321	0.00132232	0.931302	0.00260759	0.864466	0.000159038	NA	NA
TRIM65	5.3354e-05	0.00171162	4.04043	Heart_Atrial_Appendage	7.75453e-05	0.00423789	-3.95186	Prostate	9.76234e-05	0.005236	-3.89642	NA	NA	NA	1	1	1	0	3	-0.566624	4.10614	0.68088	4.12951	1.06583	4.14591	NA	NA	0.57097	4.0233e-05	0.495947	3.63539e-05	0.286503	3.38461e-05	NA	NA	0.854321	0.00132232	0.931302	0.00260759	0.851101	0.00206588	NA	NA
TRIM65	5.3354e-05	0.00171162	4.04043	Heart_Atrial_Appendage	7.75453e-05	0.00423789	-3.95186	Skin_Not_Sun_Exposed_Suprapubic	4.02867e-06	0.000418514	4.6099	NA	NA	NA	1	1	1	0	3	-0.566624	4.10614	0.68088	4.12951	-0.984605	-4.85447	NA	NA	0.57097	4.0233e-05	0.495947	3.63539e-05	0.324818	1.20711e-06	NA	NA	0.854321	0.00132232	0.931302	0.00260759	0.867279	0.000119758	NA	NA
TRIM65	5.3354e-05	0.00171162	4.04043	Heart_Atrial_Appendage	7.75453e-05	0.00423789	-3.95186	Skin_Sun_Exposed_Lower_leg	1.1419e-05	0.000944229	4.3884	NA	NA	NA	1	1	1	0	3	-0.566624	4.10614	0.68088	4.12951	-1.03562	-4.63893	NA	NA	0.57097	4.0233e-05	0.495947	3.63539e-05	0.300381	3.50219e-06	NA	NA	0.854321	0.00132232	0.931302	0.00260759	0.852133	0.00029541	NA	NA
TRIM65	5.3354e-05	0.00171162	4.04043	Heart_Atrial_Appendage	7.75453e-05	0.00423789	-3.95186	Small_Intestine_Terminal_Ileum	1.31956e-05	0.00102926	-4.35684	NA	NA	NA	1	1	1	0	3	-0.566624	4.10614	0.68088	4.12951	1.04822	4.60922	NA	NA	0.57097	4.0233e-05	0.495947	3.63539e-05	0.294537	4.04173e-06	NA	NA	0.854321	0.00132232	0.931302	0.00260759	0.858237	0.000328013	NA	NA
TRIM65	5.3354e-05	0.00171162	4.04043	Heart_Atrial_Appendage	7.75453e-05	0.00423789	-3.95186	Spleen	1.91473e-06	0.00019488	4.76222	NA	NA	NA	1	1	1	0	3	-0.566624	4.10614	0.68088	4.12951	-1.03947	-5.01896	NA	NA	0.57097	4.0233e-05	0.495947	3.63539e-05	0.298586	5.19517e-07	NA	NA	0.854321	0.00132232	0.931302	0.00260759	0.847246	5.4677e-05	NA	NA
TRIM65	5.3354e-05	0.00171162	4.04043	Heart_Atrial_Appendage	7.75453e-05	0.00423789	-3.95186	Stomach	3.01436e-06	0.000316684	-4.66984	NA	NA	NA	1	1	1	0	3	-0.566624	4.10614	0.68088	4.12951	0.905121	4.90054	NA	NA	0.57097	4.0233e-05	0.495947	3.63539e-05	0.365401	9.55751e-07	NA	NA	0.854321	0.00132232	0.931302	0.00260759	0.884106	0.000106134	NA	NA
TRIM65	5.3354e-05	0.00171162	4.04043	Heart_Atrial_Appendage	7.75453e-05	0.00423789	-3.95186	Testis	5.28937e-06	0.00055573	4.55297	NA	NA	NA	1	1	1	0	3	-0.566624	4.10614	0.68088	4.12951	-1.0019	-4.79991	NA	NA	0.57097	4.0233e-05	0.495947	3.63539e-05	0.316392	1.58735e-06	NA	NA	0.854321	0.00132232	0.931302	0.00260759	0.869705	0.000180803	NA	NA
TRIM65	5.3354e-05	0.00171162	4.04043	Heart_Atrial_Appendage	7.75453e-05	0.00423789	-3.95186	Thyroid	3.67678e-06	0.000360384	4.62886	NA	NA	NA	1	1	1	0	3	-0.566624	4.10614	0.68088	4.12951	-1.00668	-4.87774	NA	NA	0.57097	4.0233e-05	0.495947	3.63539e-05	0.314089	1.07309e-06	NA	NA	0.854321	0.00132232	0.931302	0.00260759	0.856272	0.000107675	NA	NA
TRIM65	5.3354e-05	0.00171162	4.04043	Heart_Atrial_Appendage	7.75453e-05	0.00423789	-3.95186	Uterus	5.57004e-06	0.000560516	4.54209	NA	NA	NA	1	1	1	0	3	-0.566624	4.10614	0.68088	4.12951	-0.911947	-4.77227	NA	NA	0.57097	4.0233e-05	0.495947	3.63539e-05	0.361797	1.82162e-06	NA	NA	0.854321	0.00132232	0.931302	0.00260759	0.877257	0.000179944	NA	NA
TRIM65	5.3354e-05	0.00171162	4.04043	Heart_Atrial_Appendage	7.75453e-05	0.00423789	-3.95186	Vagina	3.13944e-06	0.000342082	-4.66148	NA	NA	NA	1	1	1	0	3	-0.566624	4.10614	0.68088	4.12951	0.907217	4.89245	NA	NA	0.57097	4.0233e-05	0.495947	3.63539e-05	0.364292	9.95901e-07	NA	NA	0.854321	0.00132232	0.931302	0.00260759	0.878672	0.000107966	NA	NA
TRIM65	5.3354e-05	0.00171162	4.04043	Heart_Atrial_Appendage	7.75453e-05	0.00423789	-3.95186	Whole_Blood	3.63009e-06	0.000329592	4.63151	NA	NA	NA	1	1	1	0	3	-0.566624	4.10614	0.68088	4.12951	-0.898706	-4.8605	NA	NA	0.57097	4.0233e-05	0.495947	3.63539e-05	0.368809	1.1709e-06	NA	NA	0.854321	0.00132232	0.931302	0.00260759	0.877749	0.000111074	NA	NA
TRIM65	5.3354e-05	0.00171162	4.04043	Heart_Atrial_Appendage	7.75453e-05	0.00423789	-3.95186	smultixcan	2.90802e-06	0.000275799	3.57352	NA	NA	NA	1	1	1	0	3	-0.566624	4.10614	0.68088	4.12951	-1.08778	-3.82193	NA	NA	0.57097	4.0233e-05	0.495947	3.63539e-05	0.532952	9.34653e-07	NA	NA	0.854321	0.00132232	0.931302	0.00260759	0.921964	9.44486e-05	NA	NA
TRIM65	5.3354e-05	0.00171162	4.04043	Heart_Left_Ventricle	2.09022e-05	0.00169202	-4.25503	Adipose_Subcutaneous	3.22454e-06	0.000319221	4.65597	NA	NA	NA	1	1	1	0	3	-0.566624	4.10614	0.914201	4.47305	-0.906779	-4.88678	NA	NA	0.57097	4.0233e-05	0.360611	7.71131e-06	0.364524	1.02497e-06	NA	NA	0.854321	0.00132232	0.896956	0.000673533	0.878496	0.000105765	NA	NA
TRIM65	5.3354e-05	0.00171162	4.04043	Heart_Left_Ventricle	2.09022e-05	0.00169202	-4.25503	Adipose_Visceral_Omentum	1.26893e-05	0.000969392	-4.36539	NA	NA	NA	1	1	1	0	3	-0.566624	4.10614	0.914201	4.47305	1.0461	4.61752	NA	NA	0.57097	4.0233e-05	0.360611	7.71131e-06	0.295514	3.88359e-06	NA	NA	0.854321	0.00132232	0.896956	0.000673533	0.84481	0.000322689	NA	NA
TRIM65	5.3354e-05	0.00171162	4.04043	Heart_Left_Ventricle	2.09022e-05	0.00169202	-4.25503	Adrenal_Gland	5.17061e-06	0.000498319	4.55774	NA	NA	NA	1	1	1	0	3	-0.566624	4.10614	0.914201	4.47305	-0.965255	-4.79804	NA	NA	0.57097	4.0233e-05	0.360611	7.71131e-06	0.334417	1.60224e-06	NA	NA	0.854321	0.00132232	0.896956	0.000673533	0.872282	0.000160263	NA	NA
TRIM65	5.3354e-05	0.00171162	4.04043	Heart_Left_Ventricle	2.09022e-05	0.00169202	-4.25503	Artery_Aorta	2.32189e-06	0.000225553	4.72318	NA	NA	NA	1	1	1	0	3	-0.566624	4.10614	0.914201	4.47305	-0.913489	-4.95615	NA	NA	0.57097	4.0233e-05	0.360611	7.71131e-06	0.360985	7.19043e-07	NA	NA	0.854321	0.00132232	0.896956	0.000673533	0.875559	7.29977e-05	NA	NA
TRIM65	5.3354e-05	0.00171162	4.04043	Heart_Left_Ventricle	2.09022e-05	0.00169202	-4.25503	Artery_Coronary	1.70538e-05	0.00136368	4.30034	NA	NA	NA	1	1	1	0	3	-0.566624	4.10614	0.914201	4.47305	-0.932438	-4.53061	NA	NA	0.57097	4.0233e-05	0.360611	7.71131e-06	0.35111	5.88141e-06	NA	NA	0.854321	0.00132232	0.896956	0.000673533	0.865662	0.000495302	NA	NA
TRIM65	5.3354e-05	0.00171162	4.04043	Heart_Left_Ventricle	2.09022e-05	0.00169202	-4.25503	Artery_Tibial	2.90072e-06	0.000284145	-4.67773	NA	NA	NA	1	1	1	0	3	-0.566624	4.10614	0.914201	4.47305	0.899612	4.90752	NA	NA	0.57097	4.0233e-05	0.360611	7.71131e-06	0.368327	9.22337e-07	NA	NA	0.854321	0.00132232	0.896956	0.000673533	0.875634	9.11736e-05	NA	NA
TRIM65	5.3354e-05	0.00171162	4.04043	Heart_Left_Ventricle	2.09022e-05	0.00169202	-4.25503	Brain_Amygdala	1.80013e-06	0.000229673	-4.77466	NA	NA	NA	1	1	1	0	3	-0.566624	4.10614	0.914201	4.47305	0.892537	5.0045	NA	NA	0.57097	4.0233e-05	0.360611	7.71131e-06	0.372105	5.60083e-07	NA	NA	0.854321	0.00132232	0.896956	0.000673533	0.888516	7.61089e-05	NA	NA
TRIM65	5.3354e-05	0.00171162	4.04043	Heart_Left_Ventricle	2.09022e-05	0.00169202	-4.25503	Brain_Anterior_cingulate_cortex_BA24	9.76234e-05	0.00583072	3.89642	NA	NA	NA	1	1	1	0	3	-0.566624	4.10614	0.914201	4.47305	-1.06583	-4.14591	NA	NA	0.57097	4.0233e-05	0.360611	7.71131e-06	0.286503	3.38461e-05	NA	NA	0.854321	0.00132232	0.896956	0.000673533	0.852489	0.00243069	NA	NA
TRIM65	5.3354e-05	0.00171162	4.04043	Heart_Left_Ventricle	2.09022e-05	0.00169202	-4.25503	Brain_Caudate_basal_ganglia	1.43731e-05	0.0012095	4.33808	NA	NA	NA	1	1	1	0	3	-0.566624	4.10614	0.914201	4.47305	-0.999915	-4.58121	NA	NA	0.57097	4.0233e-05	0.360611	7.71131e-06	0.317352	4.62285e-06	NA	NA	0.854321	0.00132232	0.896956	0.000673533	0.866509	0.000421146	NA	NA
TRIM65	5.3354e-05	0.00171162	4.04043	Heart_Left_Ventricle	2.09022e-05	0.00169202	-4.25503	Brain_Cerebellar_Hemisphere	4.66902e-06	0.000431649	4.57914	NA	NA	NA	1	1	1	0	3	-0.566624	4.10614	0.914201	4.47305	-0.939183	-4.81483	NA	NA	0.57097	4.0233e-05	0.360611	7.71131e-06	0.347637	1.47326e-06	NA	NA	0.854321	0.00132232	0.896956	0.000673533	0.869417	0.000132895	NA	NA
TRIM65	5.3354e-05	0.00171162	4.04043	Heart_Left_Ventricle	2.09022e-05	0.00169202	-4.25503	Brain_Cerebellum	6.10099e-07	7.29645e-05	-4.98799	NA	NA	NA	1	1	1	0	3	-0.566624	4.10614	0.914201	4.47305	1.09418	5.25498	NA	NA	0.57097	4.0233e-05	0.360611	7.71131e-06	0.273874	1.48041e-07	NA	NA	0.854321	0.00132232	0.896956	0.000673533	0.835497	1.86046e-05	NA	NA
TRIM65	5.3354e-05	0.00171162	4.04043	Heart_Left_Ventricle	2.09022e-05	0.00169202	-4.25503	Brain_Cortex	1.02941e-05	0.000883351	-4.4109	NA	NA	NA	1	1	1	0	3	-0.566624	4.10614	0.914201	4.47305	0.86505	4.63039	NA	NA	0.57097	4.0233e-05	0.360611	7.71131e-06	0.387011	3.64977e-06	NA	NA	0.854321	0.00132232	0.896956	0.000673533	0.884975	0.000316738	NA	NA
TRIM65	5.3354e-05	0.00171162	4.04043	Heart_Left_Ventricle	2.09022e-05	0.00169202	-4.25503	Brain_Frontal_Cortex_BA9	2.23328e-07	3.55818e-05	-5.17879	NA	NA	NA	1	1	1	0	3	-0.566624	4.10614	0.914201	4.47305	0.896364	5.40952	NA	NA	0.57097	4.0233e-05	0.360611	7.71131e-06	0.370058	6.31942e-08	NA	NA	0.854321	0.00132232	0.896956	0.000673533	0.876999	9.61785e-06	NA	NA
TRIM65	5.3354e-05	0.00171162	4.04043	Heart_Left_Ventricle	2.09022e-05	0.00169202	-4.25503	Brain_Hippocampus	4.24727e-06	0.000520978	4.5989	NA	NA	NA	1	1	1	0	3	-0.566624	4.10614	0.914201	4.47305	-0.941524	-4.8353	NA	NA	0.57097	4.0233e-05	0.360611	7.71131e-06	0.346436	1.32947e-06	NA	NA	0.854321	0.00132232	0.896956	0.000673533	0.881958	0.000165266	NA	NA
TRIM65	5.3354e-05	0.00171162	4.04043	Heart_Left_Ventricle	2.09022e-05	0.00169202	-4.25503	Brain_Hypothalamus	9.76234e-05	0.00572763	-3.89642	NA	NA	NA	1	1	1	0	3	-0.566624	4.10614	0.914201	4.47305	1.06583	4.14591	NA	NA	0.57097	4.0233e-05	0.360611	7.71131e-06	0.286503	3.38461e-05	NA	NA	0.854321	0.00132232	0.896956	0.000673533	0.847336	0.00248051	NA	NA
TRIM65	5.3354e-05	0.00171162	4.04043	Heart_Left_Ventricle	2.09022e-05	0.00169202	-4.25503	Brain_Nucleus_accumbens_basal_ganglia	3.44852e-06	0.000365689	-4.64212	NA	NA	NA	1	1	1	0	3	-0.566624	4.10614	0.914201	4.47305	0.964781	4.88351	NA	NA	0.57097	4.0233e-05	0.360611	7.71131e-06	0.334654	1.04214e-06	NA	NA	0.854321	0.00132232	0.896956	0.000673533	0.867612	0.000112758	NA	NA
TRIM65	5.3354e-05	0.00171162	4.04043	Heart_Left_Ventricle	2.09022e-05	0.00169202	-4.25503	Brain_Putamen_basal_ganglia	2.82427e-05	0.00226462	-4.18719	NA	NA	NA	1	1	1	0	3	-0.566624	4.10614	0.914201	4.47305	0.618979	4.35892	NA	NA	0.57097	4.0233e-05	0.360611	7.71131e-06	0.53593	1.30705e-05	NA	NA	0.854321	0.00132232	0.896956	0.000673533	0.929139	0.00104564	NA	NA
TRIM65	5.3354e-05	0.00171162	4.04043	Heart_Left_Ventricle	2.09022e-05	0.00169202	-4.25503	Brain_Spinal_cord_cervical_c-1	2.23328e-07	3.87754e-05	-5.17879	NA	NA	NA	1	1	1	0	3	-0.566624	4.10614	0.914201	4.47305	0.896364	5.40952	NA	NA	0.57097	4.0233e-05	0.360611	7.71131e-06	0.370058	6.31942e-08	NA	NA	0.854321	0.00132232	0.896956	0.000673533	0.8875	1.10531e-05	NA	NA
TRIM65	5.3354e-05	0.00171162	4.04043	Heart_Left_Ventricle	2.09022e-05	0.00169202	-4.25503	Brain_Substantia_nigra	2.94285e-06	0.000399818	4.67477	NA	NA	NA	1	1	1	0	3	-0.566624	4.10614	0.914201	4.47305	-1.03655	-4.92975	NA	NA	0.57097	4.0233e-05	0.360611	7.71131e-06	0.299948	8.23328e-07	NA	NA	0.854321	0.00132232	0.896956	0.000673533	0.859845	0.000116868	NA	NA
TRIM65	5.3354e-05	0.00171162	4.04043	Heart_Left_Ventricle	2.09022e-05	0.00169202	-4.25503	Breast_Mammary_Tissue	1.63923e-06	0.000170556	4.79347	NA	NA	NA	1	1	1	0	3	-0.566624	4.10614	0.914201	4.47305	-0.894078	-5.02461	NA	NA	0.57097	4.0233e-05	0.360611	7.71131e-06	0.37128	5.04465e-07	NA	NA	0.854321	0.00132232	0.896956	0.000673533	0.884027	5.62702e-05	NA	NA
TRIM65	5.3354e-05	0.00171162	4.04043	Heart_Left_Ventricle	2.09022e-05	0.00169202	-4.25503	Cells_Cultured_fibroblasts	4.31993e-06	0.000423771	4.59536	NA	NA	NA	1	1	1	0	3	-0.566624	4.10614	0.914201	4.47305	-0.908118	-4.82558	NA	NA	0.57097	4.0233e-05	0.360611	7.71131e-06	0.363816	1.39595e-06	NA	NA	0.854321	0.00132232	0.896956	0.000673533	0.868203	0.000138467	NA	NA
TRIM65	5.3354e-05	0.00171162	4.04043	Heart_Left_Ventricle	2.09022e-05	0.00169202	-4.25503	Cells_EBV-transformed_lymphocytes	2.23328e-07	2.6851e-05	5.17879	NA	NA	NA	1	1	1	0	3	-0.566624	4.10614	0.914201	4.47305	-0.896364	-5.40952	NA	NA	0.57097	4.0233e-05	0.360611	7.71131e-06	0.370058	6.31942e-08	NA	NA	0.854321	0.00132232	0.896956	0.000673533	0.873881	8.03008e-06	NA	NA
TRIM65	5.3354e-05	0.00171162	4.04043	Heart_Left_Ventricle	2.09022e-05	0.00169202	-4.25503	Colon_Sigmoid	1.28639e-05	0.000956875	4.36241	NA	NA	NA	1	1	1	0	3	-0.566624	4.10614	0.914201	4.47305	-0.966736	-4.59981	NA	NA	0.57097	4.0233e-05	0.360611	7.71131e-06	0.333676	4.22874e-06	NA	NA	0.854321	0.00132232	0.896956	0.000673533	0.869682	0.000339326	NA	NA
TRIM65	5.3354e-05	0.00171162	4.04043	Heart_Left_Ventricle	2.09022e-05	0.00169202	-4.25503	Colon_Transverse	3.43401e-06	0.000354176	4.64299	NA	NA	NA	1	1	1	0	3	-0.566624	4.10614	0.914201	4.47305	-1.01003	-4.89268	NA	NA	0.57097	4.0233e-05	0.360611	7.71131e-06	0.31248	9.94734e-07	NA	NA	0.854321	0.00132232	0.896956	0.000673533	0.863227	0.000110242	NA	NA
TRIM65	5.3354e-05	0.00171162	4.04043	Heart_Left_Ventricle	2.09022e-05	0.00169202	-4.25503	Esophagus_Gastroesophageal_Junction	4.37598e-06	0.000432818	4.59268	NA	NA	NA	1	1	1	0	3	-0.566624	4.10614	0.914201	4.47305	-1.00296	-4.84036	NA	NA	0.57097	4.0233e-05	0.360611	7.71131e-06	0.315882	1.29601e-06	NA	NA	0.854321	0.00132232	0.896956	0.000673533	0.86063	0.000125414	NA	NA
TRIM65	5.3354e-05	0.00171162	4.04043	Heart_Left_Ventricle	2.09022e-05	0.00169202	-4.25503	Esophagus_Mucosa	3.45471e-06	0.000345429	-4.64175	NA	NA	NA	1	1	1	0	3	-0.566624	4.10614	0.914201	4.47305	0.906434	4.8723	NA	NA	0.57097	4.0233e-05	0.360611	7.71131e-06	0.364706	1.10307e-06	NA	NA	0.854321	0.00132232	0.896956	0.000673533	0.88447	0.000108788	NA	NA
TRIM65	5.3354e-05	0.00171162	4.04043	Heart_Left_Ventricle	2.09022e-05	0.00169202	-4.25503	Esophagus_Muscularis	9.95666e-06	0.000778323	4.41811	NA	NA	NA	1	1	1	0	3	-0.566624	4.10614	0.914201	4.47305	-0.957373	-4.65458	NA	NA	0.57097	4.0233e-05	0.360611	7.71131e-06	0.338379	3.24643e-06	NA	NA	0.854321	0.00132232	0.896956	0.000673533	0.87272	0.000269919	NA	NA
TRIM65	5.3354e-05	0.00171162	4.04043	Heart_Left_Ventricle	2.09022e-05	0.00169202	-4.25503	Heart_Atrial_Appendage	1.29451e-05	0.00109404	4.36103	NA	NA	NA	1	1	1	0	3	-0.566624	4.10614	0.914201	4.47305	-1.03493	-4.61105	NA	NA	0.57097	4.0233e-05	0.360611	7.71131e-06	0.300703	4.00632e-06	NA	NA	0.854321	0.00132232	0.896956	0.000673533	0.851251	0.000352138	NA	NA
TRIM65	5.3354e-05	0.00171162	4.04043	Heart_Left_Ventricle	2.09022e-05	0.00169202	-4.25503	Heart_Left_Ventricle	4.99122e-06	0.000495743	4.56516	NA	NA	NA	1	1	1	0	3	-0.566624	4.10614	0.914201	4.47305	-1.01154	-4.81403	NA	NA	0.57097	4.0233e-05	0.360611	7.71131e-06	0.31176	1.47915e-06	NA	NA	0.854321	0.00132232	0.896956	0.000673533	0.860565	0.000154033	NA	NA
TRIM65	5.3354e-05	0.00171162	4.04043	Heart_Left_Ventricle	2.09022e-05	0.00169202	-4.25503	Kidney_Cortex	9.76234e-05	0.00625783	-3.89642	NA	NA	NA	1	1	1	0	3	-0.566624	4.10614	0.914201	4.47305	1.06583	4.14591	NA	NA	0.57097	4.0233e-05	0.360611	7.71131e-06	0.286503	3.38461e-05	NA	NA	0.854321	0.00132232	0.896956	0.000673533	0.849491	0.00257494	NA	NA
TRIM65	5.3354e-05	0.00171162	4.04043	Heart_Left_Ventricle	2.09022e-05	0.00169202	-4.25503	Liver	9.76234e-05	0.00550641	-3.89642	NA	NA	NA	1	1	1	0	3	-0.566624	4.10614	0.914201	4.47305	1.06583	4.14591	NA	NA	0.57097	4.0233e-05	0.360611	7.71131e-06	0.286503	3.38461e-05	NA	NA	0.854321	0.00132232	0.896956	0.000673533	0.834484	0.00223094	NA	NA
TRIM65	5.3354e-05	0.00171162	4.04043	Heart_Left_Ventricle	2.09022e-05	0.00169202	-4.25503	Lung	8.93351e-06	0.000708893	4.4415	NA	NA	NA	1	1	1	0	3	-0.566624	4.10614	0.914201	4.47305	-0.891358	-4.66631	NA	NA	0.57097	4.0233e-05	0.360611	7.71131e-06	0.372737	3.06656e-06	NA	NA	0.854321	0.00132232	0.896956	0.000673533	0.875766	0.000268988	NA	NA
TRIM65	5.3354e-05	0.00171162	4.04043	Heart_Left_Ventricle	2.09022e-05	0.00169202	-4.25503	Minor_Salivary_Gland	9.76234e-05	0.00499396	-3.89642	NA	NA	NA	1	1	1	0	3	-0.566624	4.10614	0.914201	4.47305	1.06583	4.14591	NA	NA	0.57097	4.0233e-05	0.360611	7.71131e-06	0.286503	3.38461e-05	NA	NA	0.854321	0.00132232	0.896956	0.000673533	0.844514	0.00203897	NA	NA
TRIM65	5.3354e-05	0.00171162	4.04043	Heart_Left_Ventricle	2.09022e-05	0.00169202	-4.25503	Muscle_Skeletal	3.26214e-06	0.000314595	4.65358	NA	NA	NA	1	1	1	0	3	-0.566624	4.10614	0.914201	4.47305	-0.93802	-4.8901	NA	NA	0.57097	4.0233e-05	0.360611	7.71131e-06	0.348234	1.00787e-06	NA	NA	0.854321	0.00132232	0.896956	0.000673533	0.87155	0.000105159	NA	NA
TRIM65	5.3354e-05	0.00171162	4.04043	Heart_Left_Ventricle	2.09022e-05	0.00169202	-4.25503	Nerve_Tibial	3.37707e-06	0.000344302	4.64644	NA	NA	NA	1	1	1	0	3	-0.566624	4.10614	0.914201	4.47305	-0.994189	-4.89328	NA	NA	0.57097	4.0233e-05	0.360611	7.71131e-06	0.320131	9.91708e-07	NA	NA	0.854321	0.00132232	0.896956	0.000673533	0.858511	0.000104715	NA	NA
TRIM65	5.3354e-05	0.00171162	4.04043	Heart_Left_Ventricle	2.09022e-05	0.00169202	-4.25503	Ovary	5.24979e-06	0.000511443	-4.55455	NA	NA	NA	1	1	1	0	3	-0.566624	4.10614	0.914201	4.47305	0.903456	4.78335	NA	NA	0.57097	4.0233e-05	0.360611	7.71131e-06	0.366284	1.724e-06	NA	NA	0.854321	0.00132232	0.896956	0.000673533	0.877641	0.000171338	NA	NA
TRIM65	5.3354e-05	0.00171162	4.04043	Heart_Left_Ventricle	2.09022e-05	0.00169202	-4.25503	Pancreas	1.14597e-05	0.000983251	4.38762	NA	NA	NA	1	1	1	0	3	-0.566624	4.10614	0.914201	4.47305	-1.07127	-4.64465	NA	NA	0.57097	4.0233e-05	0.360611	7.71131e-06	0.284049	3.40661e-06	NA	NA	0.854321	0.00132232	0.896956	0.000673533	0.845937	0.000313526	NA	NA
TRIM65	5.3354e-05	0.00171162	4.04043	Heart_Left_Ventricle	2.09022e-05	0.00169202	-4.25503	Pituitary	5.31429e-06	0.000536491	-4.55198	NA	NA	NA	1	1	1	0	3	-0.566624	4.10614	0.914201	4.47305	1.00448	4.79938	NA	NA	0.57097	4.0233e-05	0.360611	7.71131e-06	0.315149	1.59156e-06	NA	NA	0.854321	0.00132232	0.896956	0.000673533	0.864466	0.000159038	NA	NA
TRIM65	5.3354e-05	0.00171162	4.04043	Heart_Left_Ventricle	2.09022e-05	0.00169202	-4.25503	Prostate	9.76234e-05	0.005236	-3.89642	NA	NA	NA	1	1	1	0	3	-0.566624	4.10614	0.914201	4.47305	1.06583	4.14591	NA	NA	0.57097	4.0233e-05	0.360611	7.71131e-06	0.286503	3.38461e-05	NA	NA	0.854321	0.00132232	0.896956	0.000673533	0.851101	0.00206588	NA	NA
TRIM65	5.3354e-05	0.00171162	4.04043	Heart_Left_Ventricle	2.09022e-05	0.00169202	-4.25503	Skin_Not_Sun_Exposed_Suprapubic	4.02867e-06	0.000418514	4.6099	NA	NA	NA	1	1	1	0	3	-0.566624	4.10614	0.914201	4.47305	-0.984605	-4.85447	NA	NA	0.57097	4.0233e-05	0.360611	7.71131e-06	0.324818	1.20711e-06	NA	NA	0.854321	0.00132232	0.896956	0.000673533	0.867279	0.000119758	NA	NA
TRIM65	5.3354e-05	0.00171162	4.04043	Heart_Left_Ventricle	2.09022e-05	0.00169202	-4.25503	Skin_Sun_Exposed_Lower_leg	1.1419e-05	0.000944229	4.3884	NA	NA	NA	1	1	1	0	3	-0.566624	4.10614	0.914201	4.47305	-1.03562	-4.63893	NA	NA	0.57097	4.0233e-05	0.360611	7.71131e-06	0.300381	3.50219e-06	NA	NA	0.854321	0.00132232	0.896956	0.000673533	0.852133	0.00029541	NA	NA
TRIM65	5.3354e-05	0.00171162	4.04043	Heart_Left_Ventricle	2.09022e-05	0.00169202	-4.25503	Small_Intestine_Terminal_Ileum	1.31956e-05	0.00102926	-4.35684	NA	NA	NA	1	1	1	0	3	-0.566624	4.10614	0.914201	4.47305	1.04822	4.60922	NA	NA	0.57097	4.0233e-05	0.360611	7.71131e-06	0.294537	4.04173e-06	NA	NA	0.854321	0.00132232	0.896956	0.000673533	0.858237	0.000328013	NA	NA
TRIM65	5.3354e-05	0.00171162	4.04043	Heart_Left_Ventricle	2.09022e-05	0.00169202	-4.25503	Spleen	1.91473e-06	0.00019488	4.76222	NA	NA	NA	1	1	1	0	3	-0.566624	4.10614	0.914201	4.47305	-1.03947	-5.01896	NA	NA	0.57097	4.0233e-05	0.360611	7.71131e-06	0.298586	5.19517e-07	NA	NA	0.854321	0.00132232	0.896956	0.000673533	0.847246	5.4677e-05	NA	NA
TRIM65	5.3354e-05	0.00171162	4.04043	Heart_Left_Ventricle	2.09022e-05	0.00169202	-4.25503	Stomach	3.01436e-06	0.000316684	-4.66984	NA	NA	NA	1	1	1	0	3	-0.566624	4.10614	0.914201	4.47305	0.905121	4.90054	NA	NA	0.57097	4.0233e-05	0.360611	7.71131e-06	0.365401	9.55751e-07	NA	NA	0.854321	0.00132232	0.896956	0.000673533	0.884106	0.000106134	NA	NA
TRIM65	5.3354e-05	0.00171162	4.04043	Heart_Left_Ventricle	2.09022e-05	0.00169202	-4.25503	Testis	5.28937e-06	0.00055573	4.55297	NA	NA	NA	1	1	1	0	3	-0.566624	4.10614	0.914201	4.47305	-1.0019	-4.79991	NA	NA	0.57097	4.0233e-05	0.360611	7.71131e-06	0.316392	1.58735e-06	NA	NA	0.854321	0.00132232	0.896956	0.000673533	0.869705	0.000180803	NA	NA
TRIM65	5.3354e-05	0.00171162	4.04043	Heart_Left_Ventricle	2.09022e-05	0.00169202	-4.25503	Thyroid	3.67678e-06	0.000360384	4.62886	NA	NA	NA	1	1	1	0	3	-0.566624	4.10614	0.914201	4.47305	-1.00668	-4.87774	NA	NA	0.57097	4.0233e-05	0.360611	7.71131e-06	0.314089	1.07309e-06	NA	NA	0.854321	0.00132232	0.896956	0.000673533	0.856272	0.000107675	NA	NA
TRIM65	5.3354e-05	0.00171162	4.04043	Heart_Left_Ventricle	2.09022e-05	0.00169202	-4.25503	Uterus	5.57004e-06	0.000560516	4.54209	NA	NA	NA	1	1	1	0	3	-0.566624	4.10614	0.914201	4.47305	-0.911947	-4.77227	NA	NA	0.57097	4.0233e-05	0.360611	7.71131e-06	0.361797	1.82162e-06	NA	NA	0.854321	0.00132232	0.896956	0.000673533	0.877257	0.000179944	NA	NA
TRIM65	5.3354e-05	0.00171162	4.04043	Heart_Left_Ventricle	2.09022e-05	0.00169202	-4.25503	Vagina	3.13944e-06	0.000342082	-4.66148	NA	NA	NA	1	1	1	0	3	-0.566624	4.10614	0.914201	4.47305	0.907217	4.89245	NA	NA	0.57097	4.0233e-05	0.360611	7.71131e-06	0.364292	9.95901e-07	NA	NA	0.854321	0.00132232	0.896956	0.000673533	0.878672	0.000107966	NA	NA
TRIM65	5.3354e-05	0.00171162	4.04043	Heart_Left_Ventricle	2.09022e-05	0.00169202	-4.25503	Whole_Blood	3.63009e-06	0.000329592	4.63151	NA	NA	NA	1	1	1	0	3	-0.566624	4.10614	0.914201	4.47305	-0.898706	-4.8605	NA	NA	0.57097	4.0233e-05	0.360611	7.71131e-06	0.368809	1.1709e-06	NA	NA	0.854321	0.00132232	0.896956	0.000673533	0.877749	0.000111074	NA	NA
TRIM65	5.3354e-05	0.00171162	4.04043	Heart_Left_Ventricle	2.09022e-05	0.00169202	-4.25503	smultixcan	2.90802e-06	0.000275799	3.57352	NA	NA	NA	1	1	1	0	3	-0.566624	4.10614	0.914201	4.47305	-1.08778	-3.82193	NA	NA	0.57097	4.0233e-05	0.360611	7.71131e-06	0.532952	9.34653e-07	NA	NA	0.854321	0.00132232	0.896956	0.000673533	0.921964	9.44486e-05	NA	NA
TRIM65	5.3354e-05	0.00171162	4.04043	Minor_Salivary_Gland	1.59127e-05	0.00153196	-4.31566	Adipose_Subcutaneous	3.22454e-06	0.000319221	4.65597	NA	NA	NA	1	1	1	0	3	-0.566624	4.10614	1.02692	4.55383	-0.906779	-4.88678	NA	NA	0.57097	4.0233e-05	0.304456	5.26774e-06	0.364524	1.02497e-06	NA	NA	0.854321	0.00132232	0.861991	0.000588181	0.878496	0.000105765	NA	NA
TRIM65	5.3354e-05	0.00171162	4.04043	Minor_Salivary_Gland	1.59127e-05	0.00153196	-4.31566	Adipose_Visceral_Omentum	1.26893e-05	0.000969392	-4.36539	NA	NA	NA	1	1	1	0	3	-0.566624	4.10614	1.02692	4.55383	1.0461	4.61752	NA	NA	0.57097	4.0233e-05	0.304456	5.26774e-06	0.295514	3.88359e-06	NA	NA	0.854321	0.00132232	0.861991	0.000588181	0.84481	0.000322689	NA	NA
TRIM65	5.3354e-05	0.00171162	4.04043	Minor_Salivary_Gland	1.59127e-05	0.00153196	-4.31566	Adrenal_Gland	5.17061e-06	0.000498319	4.55774	NA	NA	NA	1	1	1	0	3	-0.566624	4.10614	1.02692	4.55383	-0.965255	-4.79804	NA	NA	0.57097	4.0233e-05	0.304456	5.26774e-06	0.334417	1.60224e-06	NA	NA	0.854321	0.00132232	0.861991	0.000588181	0.872282	0.000160263	NA	NA
TRIM65	5.3354e-05	0.00171162	4.04043	Minor_Salivary_Gland	1.59127e-05	0.00153196	-4.31566	Artery_Aorta	2.32189e-06	0.000225553	4.72318	NA	NA	NA	1	1	1	0	3	-0.566624	4.10614	1.02692	4.55383	-0.913489	-4.95615	NA	NA	0.57097	4.0233e-05	0.304456	5.26774e-06	0.360985	7.19043e-07	NA	NA	0.854321	0.00132232	0.861991	0.000588181	0.875559	7.29977e-05	NA	NA
TRIM65	5.3354e-05	0.00171162	4.04043	Minor_Salivary_Gland	1.59127e-05	0.00153196	-4.31566	Artery_Coronary	1.70538e-05	0.00136368	4.30034	NA	NA	NA	1	1	1	0	3	-0.566624	4.10614	1.02692	4.55383	-0.932438	-4.53061	NA	NA	0.57097	4.0233e-05	0.304456	5.26774e-06	0.35111	5.88141e-06	NA	NA	0.854321	0.00132232	0.861991	0.000588181	0.865662	0.000495302	NA	NA
TRIM65	5.3354e-05	0.00171162	4.04043	Minor_Salivary_Gland	1.59127e-05	0.00153196	-4.31566	Artery_Tibial	2.90072e-06	0.000284145	-4.67773	NA	NA	NA	1	1	1	0	3	-0.566624	4.10614	1.02692	4.55383	0.899612	4.90752	NA	NA	0.57097	4.0233e-05	0.304456	5.26774e-06	0.368327	9.22337e-07	NA	NA	0.854321	0.00132232	0.861991	0.000588181	0.875634	9.11736e-05	NA	NA
TRIM65	5.3354e-05	0.00171162	4.04043	Minor_Salivary_Gland	1.59127e-05	0.00153196	-4.31566	Brain_Amygdala	1.80013e-06	0.000229673	-4.77466	NA	NA	NA	1	1	1	0	3	-0.566624	4.10614	1.02692	4.55383	0.892537	5.0045	NA	NA	0.57097	4.0233e-05	0.304456	5.26774e-06	0.372105	5.60083e-07	NA	NA	0.854321	0.00132232	0.861991	0.000588181	0.888516	7.61089e-05	NA	NA
TRIM65	5.3354e-05	0.00171162	4.04043	Minor_Salivary_Gland	1.59127e-05	0.00153196	-4.31566	Brain_Anterior_cingulate_cortex_BA24	9.76234e-05	0.00583072	3.89642	NA	NA	NA	1	1	1	0	3	-0.566624	4.10614	1.02692	4.55383	-1.06583	-4.14591	NA	NA	0.57097	4.0233e-05	0.304456	5.26774e-06	0.286503	3.38461e-05	NA	NA	0.854321	0.00132232	0.861991	0.000588181	0.852489	0.00243069	NA	NA
TRIM65	5.3354e-05	0.00171162	4.04043	Minor_Salivary_Gland	1.59127e-05	0.00153196	-4.31566	Brain_Caudate_basal_ganglia	1.43731e-05	0.0012095	4.33808	NA	NA	NA	1	1	1	0	3	-0.566624	4.10614	1.02692	4.55383	-0.999915	-4.58121	NA	NA	0.57097	4.0233e-05	0.304456	5.26774e-06	0.317352	4.62285e-06	NA	NA	0.854321	0.00132232	0.861991	0.000588181	0.866509	0.000421146	NA	NA
TRIM65	5.3354e-05	0.00171162	4.04043	Minor_Salivary_Gland	1.59127e-05	0.00153196	-4.31566	Brain_Cerebellar_Hemisphere	4.66902e-06	0.000431649	4.57914	NA	NA	NA	1	1	1	0	3	-0.566624	4.10614	1.02692	4.55383	-0.939183	-4.81483	NA	NA	0.57097	4.0233e-05	0.304456	5.26774e-06	0.347637	1.47326e-06	NA	NA	0.854321	0.00132232	0.861991	0.000588181	0.869417	0.000132895	NA	NA
TRIM65	5.3354e-05	0.00171162	4.04043	Minor_Salivary_Gland	1.59127e-05	0.00153196	-4.31566	Brain_Cerebellum	6.10099e-07	7.29645e-05	-4.98799	NA	NA	NA	1	1	1	0	3	-0.566624	4.10614	1.02692	4.55383	1.09418	5.25498	NA	NA	0.57097	4.0233e-05	0.304456	5.26774e-06	0.273874	1.48041e-07	NA	NA	0.854321	0.00132232	0.861991	0.000588181	0.835497	1.86046e-05	NA	NA
TRIM65	5.3354e-05	0.00171162	4.04043	Minor_Salivary_Gland	1.59127e-05	0.00153196	-4.31566	Brain_Cortex	1.02941e-05	0.000883351	-4.4109	NA	NA	NA	1	1	1	0	3	-0.566624	4.10614	1.02692	4.55383	0.86505	4.63039	NA	NA	0.57097	4.0233e-05	0.304456	5.26774e-06	0.387011	3.64977e-06	NA	NA	0.854321	0.00132232	0.861991	0.000588181	0.884975	0.000316738	NA	NA
TRIM65	5.3354e-05	0.00171162	4.04043	Minor_Salivary_Gland	1.59127e-05	0.00153196	-4.31566	Brain_Frontal_Cortex_BA9	2.23328e-07	3.55818e-05	-5.17879	NA	NA	NA	1	1	1	0	3	-0.566624	4.10614	1.02692	4.55383	0.896364	5.40952	NA	NA	0.57097	4.0233e-05	0.304456	5.26774e-06	0.370058	6.31942e-08	NA	NA	0.854321	0.00132232	0.861991	0.000588181	0.876999	9.61785e-06	NA	NA
TRIM65	5.3354e-05	0.00171162	4.04043	Minor_Salivary_Gland	1.59127e-05	0.00153196	-4.31566	Brain_Hippocampus	4.24727e-06	0.000520978	4.5989	NA	NA	NA	1	1	1	0	3	-0.566624	4.10614	1.02692	4.55383	-0.941524	-4.8353	NA	NA	0.57097	4.0233e-05	0.304456	5.26774e-06	0.346436	1.32947e-06	NA	NA	0.854321	0.00132232	0.861991	0.000588181	0.881958	0.000165266	NA	NA
TRIM65	5.3354e-05	0.00171162	4.04043	Minor_Salivary_Gland	1.59127e-05	0.00153196	-4.31566	Brain_Hypothalamus	9.76234e-05	0.00572763	-3.89642	NA	NA	NA	1	1	1	0	3	-0.566624	4.10614	1.02692	4.55383	1.06583	4.14591	NA	NA	0.57097	4.0233e-05	0.304456	5.26774e-06	0.286503	3.38461e-05	NA	NA	0.854321	0.00132232	0.861991	0.000588181	0.847336	0.00248051	NA	NA
TRIM65	5.3354e-05	0.00171162	4.04043	Minor_Salivary_Gland	1.59127e-05	0.00153196	-4.31566	Brain_Nucleus_accumbens_basal_ganglia	3.44852e-06	0.000365689	-4.64212	NA	NA	NA	1	1	1	0	3	-0.566624	4.10614	1.02692	4.55383	0.964781	4.88351	NA	NA	0.57097	4.0233e-05	0.304456	5.26774e-06	0.334654	1.04214e-06	NA	NA	0.854321	0.00132232	0.861991	0.000588181	0.867612	0.000112758	NA	NA
TRIM65	5.3354e-05	0.00171162	4.04043	Minor_Salivary_Gland	1.59127e-05	0.00153196	-4.31566	Brain_Putamen_basal_ganglia	2.82427e-05	0.00226462	-4.18719	NA	NA	NA	1	1	1	0	3	-0.566624	4.10614	1.02692	4.55383	0.618979	4.35892	NA	NA	0.57097	4.0233e-05	0.304456	5.26774e-06	0.53593	1.30705e-05	NA	NA	0.854321	0.00132232	0.861991	0.000588181	0.929139	0.00104564	NA	NA
TRIM65	5.3354e-05	0.00171162	4.04043	Minor_Salivary_Gland	1.59127e-05	0.00153196	-4.31566	Brain_Spinal_cord_cervical_c-1	2.23328e-07	3.87754e-05	-5.17879	NA	NA	NA	1	1	1	0	3	-0.566624	4.10614	1.02692	4.55383	0.896364	5.40952	NA	NA	0.57097	4.0233e-05	0.304456	5.26774e-06	0.370058	6.31942e-08	NA	NA	0.854321	0.00132232	0.861991	0.000588181	0.8875	1.10531e-05	NA	NA
TRIM65	5.3354e-05	0.00171162	4.04043	Minor_Salivary_Gland	1.59127e-05	0.00153196	-4.31566	Brain_Substantia_nigra	2.94285e-06	0.000399818	4.67477	NA	NA	NA	1	1	1	0	3	-0.566624	4.10614	1.02692	4.55383	-1.03655	-4.92975	NA	NA	0.57097	4.0233e-05	0.304456	5.26774e-06	0.299948	8.23328e-07	NA	NA	0.854321	0.00132232	0.861991	0.000588181	0.859845	0.000116868	NA	NA
TRIM65	5.3354e-05	0.00171162	4.04043	Minor_Salivary_Gland	1.59127e-05	0.00153196	-4.31566	Breast_Mammary_Tissue	1.63923e-06	0.000170556	4.79347	NA	NA	NA	1	1	1	0	3	-0.566624	4.10614	1.02692	4.55383	-0.894078	-5.02461	NA	NA	0.57097	4.0233e-05	0.304456	5.26774e-06	0.37128	5.04465e-07	NA	NA	0.854321	0.00132232	0.861991	0.000588181	0.884027	5.62702e-05	NA	NA
TRIM65	5.3354e-05	0.00171162	4.04043	Minor_Salivary_Gland	1.59127e-05	0.00153196	-4.31566	Cells_Cultured_fibroblasts	4.31993e-06	0.000423771	4.59536	NA	NA	NA	1	1	1	0	3	-0.566624	4.10614	1.02692	4.55383	-0.908118	-4.82558	NA	NA	0.57097	4.0233e-05	0.304456	5.26774e-06	0.363816	1.39595e-06	NA	NA	0.854321	0.00132232	0.861991	0.000588181	0.868203	0.000138467	NA	NA
TRIM65	5.3354e-05	0.00171162	4.04043	Minor_Salivary_Gland	1.59127e-05	0.00153196	-4.31566	Cells_EBV-transformed_lymphocytes	2.23328e-07	2.6851e-05	5.17879	NA	NA	NA	1	1	1	0	3	-0.566624	4.10614	1.02692	4.55383	-0.896364	-5.40952	NA	NA	0.57097	4.0233e-05	0.304456	5.26774e-06	0.370058	6.31942e-08	NA	NA	0.854321	0.00132232	0.861991	0.000588181	0.873881	8.03008e-06	NA	NA
TRIM65	5.3354e-05	0.00171162	4.04043	Minor_Salivary_Gland	1.59127e-05	0.00153196	-4.31566	Colon_Sigmoid	1.28639e-05	0.000956875	4.36241	NA	NA	NA	1	1	1	0	3	-0.566624	4.10614	1.02692	4.55383	-0.966736	-4.59981	NA	NA	0.57097	4.0233e-05	0.304456	5.26774e-06	0.333676	4.22874e-06	NA	NA	0.854321	0.00132232	0.861991	0.000588181	0.869682	0.000339326	NA	NA
TRIM65	5.3354e-05	0.00171162	4.04043	Minor_Salivary_Gland	1.59127e-05	0.00153196	-4.31566	Colon_Transverse	3.43401e-06	0.000354176	4.64299	NA	NA	NA	1	1	1	0	3	-0.566624	4.10614	1.02692	4.55383	-1.01003	-4.89268	NA	NA	0.57097	4.0233e-05	0.304456	5.26774e-06	0.31248	9.94734e-07	NA	NA	0.854321	0.00132232	0.861991	0.000588181	0.863227	0.000110242	NA	NA
TRIM65	5.3354e-05	0.00171162	4.04043	Minor_Salivary_Gland	1.59127e-05	0.00153196	-4.31566	Esophagus_Gastroesophageal_Junction	4.37598e-06	0.000432818	4.59268	NA	NA	NA	1	1	1	0	3	-0.566624	4.10614	1.02692	4.55383	-1.00296	-4.84036	NA	NA	0.57097	4.0233e-05	0.304456	5.26774e-06	0.315882	1.29601e-06	NA	NA	0.854321	0.00132232	0.861991	0.000588181	0.86063	0.000125414	NA	NA
TRIM65	5.3354e-05	0.00171162	4.04043	Minor_Salivary_Gland	1.59127e-05	0.00153196	-4.31566	Esophagus_Mucosa	3.45471e-06	0.000345429	-4.64175	NA	NA	NA	1	1	1	0	3	-0.566624	4.10614	1.02692	4.55383	0.906434	4.8723	NA	NA	0.57097	4.0233e-05	0.304456	5.26774e-06	0.364706	1.10307e-06	NA	NA	0.854321	0.00132232	0.861991	0.000588181	0.88447	0.000108788	NA	NA
TRIM65	5.3354e-05	0.00171162	4.04043	Minor_Salivary_Gland	1.59127e-05	0.00153196	-4.31566	Esophagus_Muscularis	9.95666e-06	0.000778323	4.41811	NA	NA	NA	1	1	1	0	3	-0.566624	4.10614	1.02692	4.55383	-0.957373	-4.65458	NA	NA	0.57097	4.0233e-05	0.304456	5.26774e-06	0.338379	3.24643e-06	NA	NA	0.854321	0.00132232	0.861991	0.000588181	0.87272	0.000269919	NA	NA
TRIM65	5.3354e-05	0.00171162	4.04043	Minor_Salivary_Gland	1.59127e-05	0.00153196	-4.31566	Heart_Atrial_Appendage	1.29451e-05	0.00109404	4.36103	NA	NA	NA	1	1	1	0	3	-0.566624	4.10614	1.02692	4.55383	-1.03493	-4.61105	NA	NA	0.57097	4.0233e-05	0.304456	5.26774e-06	0.300703	4.00632e-06	NA	NA	0.854321	0.00132232	0.861991	0.000588181	0.851251	0.000352138	NA	NA
TRIM65	5.3354e-05	0.00171162	4.04043	Minor_Salivary_Gland	1.59127e-05	0.00153196	-4.31566	Heart_Left_Ventricle	4.99122e-06	0.000495743	4.56516	NA	NA	NA	1	1	1	0	3	-0.566624	4.10614	1.02692	4.55383	-1.01154	-4.81403	NA	NA	0.57097	4.0233e-05	0.304456	5.26774e-06	0.31176	1.47915e-06	NA	NA	0.854321	0.00132232	0.861991	0.000588181	0.860565	0.000154033	NA	NA
TRIM65	5.3354e-05	0.00171162	4.04043	Minor_Salivary_Gland	1.59127e-05	0.00153196	-4.31566	Kidney_Cortex	9.76234e-05	0.00625783	-3.89642	NA	NA	NA	1	1	1	0	3	-0.566624	4.10614	1.02692	4.55383	1.06583	4.14591	NA	NA	0.57097	4.0233e-05	0.304456	5.26774e-06	0.286503	3.38461e-05	NA	NA	0.854321	0.00132232	0.861991	0.000588181	0.849491	0.00257494	NA	NA
TRIM65	5.3354e-05	0.00171162	4.04043	Minor_Salivary_Gland	1.59127e-05	0.00153196	-4.31566	Liver	9.76234e-05	0.00550641	-3.89642	NA	NA	NA	1	1	1	0	3	-0.566624	4.10614	1.02692	4.55383	1.06583	4.14591	NA	NA	0.57097	4.0233e-05	0.304456	5.26774e-06	0.286503	3.38461e-05	NA	NA	0.854321	0.00132232	0.861991	0.000588181	0.834484	0.00223094	NA	NA
TRIM65	5.3354e-05	0.00171162	4.04043	Minor_Salivary_Gland	1.59127e-05	0.00153196	-4.31566	Lung	8.93351e-06	0.000708893	4.4415	NA	NA	NA	1	1	1	0	3	-0.566624	4.10614	1.02692	4.55383	-0.891358	-4.66631	NA	NA	0.57097	4.0233e-05	0.304456	5.26774e-06	0.372737	3.06656e-06	NA	NA	0.854321	0.00132232	0.861991	0.000588181	0.875766	0.000268988	NA	NA
TRIM65	5.3354e-05	0.00171162	4.04043	Minor_Salivary_Gland	1.59127e-05	0.00153196	-4.31566	Minor_Salivary_Gland	9.76234e-05	0.00499396	-3.89642	NA	NA	NA	1	1	1	0	3	-0.566624	4.10614	1.02692	4.55383	1.06583	4.14591	NA	NA	0.57097	4.0233e-05	0.304456	5.26774e-06	0.286503	3.38461e-05	NA	NA	0.854321	0.00132232	0.861991	0.000588181	0.844514	0.00203897	NA	NA
TRIM65	5.3354e-05	0.00171162	4.04043	Minor_Salivary_Gland	1.59127e-05	0.00153196	-4.31566	Muscle_Skeletal	3.26214e-06	0.000314595	4.65358	NA	NA	NA	1	1	1	0	3	-0.566624	4.10614	1.02692	4.55383	-0.93802	-4.8901	NA	NA	0.57097	4.0233e-05	0.304456	5.26774e-06	0.348234	1.00787e-06	NA	NA	0.854321	0.00132232	0.861991	0.000588181	0.87155	0.000105159	NA	NA
TRIM65	5.3354e-05	0.00171162	4.04043	Minor_Salivary_Gland	1.59127e-05	0.00153196	-4.31566	Nerve_Tibial	3.37707e-06	0.000344302	4.64644	NA	NA	NA	1	1	1	0	3	-0.566624	4.10614	1.02692	4.55383	-0.994189	-4.89328	NA	NA	0.57097	4.0233e-05	0.304456	5.26774e-06	0.320131	9.91708e-07	NA	NA	0.854321	0.00132232	0.861991	0.000588181	0.858511	0.000104715	NA	NA
TRIM65	5.3354e-05	0.00171162	4.04043	Minor_Salivary_Gland	1.59127e-05	0.00153196	-4.31566	Ovary	5.24979e-06	0.000511443	-4.55455	NA	NA	NA	1	1	1	0	3	-0.566624	4.10614	1.02692	4.55383	0.903456	4.78335	NA	NA	0.57097	4.0233e-05	0.304456	5.26774e-06	0.366284	1.724e-06	NA	NA	0.854321	0.00132232	0.861991	0.000588181	0.877641	0.000171338	NA	NA
TRIM65	5.3354e-05	0.00171162	4.04043	Minor_Salivary_Gland	1.59127e-05	0.00153196	-4.31566	Pancreas	1.14597e-05	0.000983251	4.38762	NA	NA	NA	1	1	1	0	3	-0.566624	4.10614	1.02692	4.55383	-1.07127	-4.64465	NA	NA	0.57097	4.0233e-05	0.304456	5.26774e-06	0.284049	3.40661e-06	NA	NA	0.854321	0.00132232	0.861991	0.000588181	0.845937	0.000313526	NA	NA
TRIM65	5.3354e-05	0.00171162	4.04043	Minor_Salivary_Gland	1.59127e-05	0.00153196	-4.31566	Pituitary	5.31429e-06	0.000536491	-4.55198	NA	NA	NA	1	1	1	0	3	-0.566624	4.10614	1.02692	4.55383	1.00448	4.79938	NA	NA	0.57097	4.0233e-05	0.304456	5.26774e-06	0.315149	1.59156e-06	NA	NA	0.854321	0.00132232	0.861991	0.000588181	0.864466	0.000159038	NA	NA
TRIM65	5.3354e-05	0.00171162	4.04043	Minor_Salivary_Gland	1.59127e-05	0.00153196	-4.31566	Prostate	9.76234e-05	0.005236	-3.89642	NA	NA	NA	1	1	1	0	3	-0.566624	4.10614	1.02692	4.55383	1.06583	4.14591	NA	NA	0.57097	4.0233e-05	0.304456	5.26774e-06	0.286503	3.38461e-05	NA	NA	0.854321	0.00132232	0.861991	0.000588181	0.851101	0.00206588	NA	NA
TRIM65	5.3354e-05	0.00171162	4.04043	Minor_Salivary_Gland	1.59127e-05	0.00153196	-4.31566	Skin_Not_Sun_Exposed_Suprapubic	4.02867e-06	0.000418514	4.6099	NA	NA	NA	1	1	1	0	3	-0.566624	4.10614	1.02692	4.55383	-0.984605	-4.85447	NA	NA	0.57097	4.0233e-05	0.304456	5.26774e-06	0.324818	1.20711e-06	NA	NA	0.854321	0.00132232	0.861991	0.000588181	0.867279	0.000119758	NA	NA
TRIM65	5.3354e-05	0.00171162	4.04043	Minor_Salivary_Gland	1.59127e-05	0.00153196	-4.31566	Skin_Sun_Exposed_Lower_leg	1.1419e-05	0.000944229	4.3884	NA	NA	NA	1	1	1	0	3	-0.566624	4.10614	1.02692	4.55383	-1.03562	-4.63893	NA	NA	0.57097	4.0233e-05	0.304456	5.26774e-06	0.300381	3.50219e-06	NA	NA	0.854321	0.00132232	0.861991	0.000588181	0.852133	0.00029541	NA	NA
TRIM65	5.3354e-05	0.00171162	4.04043	Minor_Salivary_Gland	1.59127e-05	0.00153196	-4.31566	Small_Intestine_Terminal_Ileum	1.31956e-05	0.00102926	-4.35684	NA	NA	NA	1	1	1	0	3	-0.566624	4.10614	1.02692	4.55383	1.04822	4.60922	NA	NA	0.57097	4.0233e-05	0.304456	5.26774e-06	0.294537	4.04173e-06	NA	NA	0.854321	0.00132232	0.861991	0.000588181	0.858237	0.000328013	NA	NA
TRIM65	5.3354e-05	0.00171162	4.04043	Minor_Salivary_Gland	1.59127e-05	0.00153196	-4.31566	Spleen	1.91473e-06	0.00019488	4.76222	NA	NA	NA	1	1	1	0	3	-0.566624	4.10614	1.02692	4.55383	-1.03947	-5.01896	NA	NA	0.57097	4.0233e-05	0.304456	5.26774e-06	0.298586	5.19517e-07	NA	NA	0.854321	0.00132232	0.861991	0.000588181	0.847246	5.4677e-05	NA	NA
TRIM65	5.3354e-05	0.00171162	4.04043	Minor_Salivary_Gland	1.59127e-05	0.00153196	-4.31566	Stomach	3.01436e-06	0.000316684	-4.66984	NA	NA	NA	1	1	1	0	3	-0.566624	4.10614	1.02692	4.55383	0.905121	4.90054	NA	NA	0.57097	4.0233e-05	0.304456	5.26774e-06	0.365401	9.55751e-07	NA	NA	0.854321	0.00132232	0.861991	0.000588181	0.884106	0.000106134	NA	NA
TRIM65	5.3354e-05	0.00171162	4.04043	Minor_Salivary_Gland	1.59127e-05	0.00153196	-4.31566	Testis	5.28937e-06	0.00055573	4.55297	NA	NA	NA	1	1	1	0	3	-0.566624	4.10614	1.02692	4.55383	-1.0019	-4.79991	NA	NA	0.57097	4.0233e-05	0.304456	5.26774e-06	0.316392	1.58735e-06	NA	NA	0.854321	0.00132232	0.861991	0.000588181	0.869705	0.000180803	NA	NA
TRIM65	5.3354e-05	0.00171162	4.04043	Minor_Salivary_Gland	1.59127e-05	0.00153196	-4.31566	Thyroid	3.67678e-06	0.000360384	4.62886	NA	NA	NA	1	1	1	0	3	-0.566624	4.10614	1.02692	4.55383	-1.00668	-4.87774	NA	NA	0.57097	4.0233e-05	0.304456	5.26774e-06	0.314089	1.07309e-06	NA	NA	0.854321	0.00132232	0.861991	0.000588181	0.856272	0.000107675	NA	NA
TRIM65	5.3354e-05	0.00171162	4.04043	Minor_Salivary_Gland	1.59127e-05	0.00153196	-4.31566	Uterus	5.57004e-06	0.000560516	4.54209	NA	NA	NA	1	1	1	0	3	-0.566624	4.10614	1.02692	4.55383	-0.911947	-4.77227	NA	NA	0.57097	4.0233e-05	0.304456	5.26774e-06	0.361797	1.82162e-06	NA	NA	0.854321	0.00132232	0.861991	0.000588181	0.877257	0.000179944	NA	NA
TRIM65	5.3354e-05	0.00171162	4.04043	Minor_Salivary_Gland	1.59127e-05	0.00153196	-4.31566	Vagina	3.13944e-06	0.000342082	-4.66148	NA	NA	NA	1	1	1	0	3	-0.566624	4.10614	1.02692	4.55383	0.907217	4.89245	NA	NA	0.57097	4.0233e-05	0.304456	5.26774e-06	0.364292	9.95901e-07	NA	NA	0.854321	0.00132232	0.861991	0.000588181	0.878672	0.000107966	NA	NA
TRIM65	5.3354e-05	0.00171162	4.04043	Minor_Salivary_Gland	1.59127e-05	0.00153196	-4.31566	Whole_Blood	3.63009e-06	0.000329592	4.63151	NA	NA	NA	1	1	1	0	3	-0.566624	4.10614	1.02692	4.55383	-0.898706	-4.8605	NA	NA	0.57097	4.0233e-05	0.304456	5.26774e-06	0.368809	1.1709e-06	NA	NA	0.854321	0.00132232	0.861991	0.000588181	0.877749	0.000111074	NA	NA
TRIM65	5.3354e-05	0.00171162	4.04043	Minor_Salivary_Gland	1.59127e-05	0.00153196	-4.31566	smultixcan	2.90802e-06	0.000275799	3.57352	NA	NA	NA	1	1	1	0	3	-0.566624	4.10614	1.02692	4.55383	-1.08778	-3.82193	NA	NA	0.57097	4.0233e-05	0.304456	5.26774e-06	0.532952	9.34653e-07	NA	NA	0.854321	0.00132232	0.861991	0.000588181	0.921964	9.44486e-05	NA	NA
TRIM65	5.3354e-05	0.00171162	4.04043	Pituitary	2.42944e-07	4.28368e-05	-5.16306	Adipose_Subcutaneous	3.22454e-06	0.000319221	4.65597	NA	NA	NA	1	1	1	0	3	-0.566624	4.10614	0.823776	5.38101	-0.906779	-4.88678	NA	NA	0.57097	4.0233e-05	0.410067	7.40673e-08	0.364524	1.02497e-06	NA	NA	0.854321	0.00132232	0.900777	1.36774e-05	0.878496	0.000105765	NA	NA
TRIM65	5.3354e-05	0.00171162	4.04043	Pituitary	2.42944e-07	4.28368e-05	-5.16306	Adipose_Visceral_Omentum	1.26893e-05	0.000969392	-4.36539	NA	NA	NA	1	1	1	0	3	-0.566624	4.10614	0.823776	5.38101	1.0461	4.61752	NA	NA	0.57097	4.0233e-05	0.410067	7.40673e-08	0.295514	3.88359e-06	NA	NA	0.854321	0.00132232	0.900777	1.36774e-05	0.84481	0.000322689	NA	NA
TRIM65	5.3354e-05	0.00171162	4.04043	Pituitary	2.42944e-07	4.28368e-05	-5.16306	Adrenal_Gland	5.17061e-06	0.000498319	4.55774	NA	NA	NA	1	1	1	0	3	-0.566624	4.10614	0.823776	5.38101	-0.965255	-4.79804	NA	NA	0.57097	4.0233e-05	0.410067	7.40673e-08	0.334417	1.60224e-06	NA	NA	0.854321	0.00132232	0.900777	1.36774e-05	0.872282	0.000160263	NA	NA
TRIM65	5.3354e-05	0.00171162	4.04043	Pituitary	2.42944e-07	4.28368e-05	-5.16306	Artery_Aorta	2.32189e-06	0.000225553	4.72318	NA	NA	NA	1	1	1	0	3	-0.566624	4.10614	0.823776	5.38101	-0.913489	-4.95615	NA	NA	0.57097	4.0233e-05	0.410067	7.40673e-08	0.360985	7.19043e-07	NA	NA	0.854321	0.00132232	0.900777	1.36774e-05	0.875559	7.29977e-05	NA	NA
TRIM65	5.3354e-05	0.00171162	4.04043	Pituitary	2.42944e-07	4.28368e-05	-5.16306	Artery_Coronary	1.70538e-05	0.00136368	4.30034	NA	NA	NA	1	1	1	0	3	-0.566624	4.10614	0.823776	5.38101	-0.932438	-4.53061	NA	NA	0.57097	4.0233e-05	0.410067	7.40673e-08	0.35111	5.88141e-06	NA	NA	0.854321	0.00132232	0.900777	1.36774e-05	0.865662	0.000495302	NA	NA
TRIM65	5.3354e-05	0.00171162	4.04043	Pituitary	2.42944e-07	4.28368e-05	-5.16306	Artery_Tibial	2.90072e-06	0.000284145	-4.67773	NA	NA	NA	1	1	1	0	3	-0.566624	4.10614	0.823776	5.38101	0.899612	4.90752	NA	NA	0.57097	4.0233e-05	0.410067	7.40673e-08	0.368327	9.22337e-07	NA	NA	0.854321	0.00132232	0.900777	1.36774e-05	0.875634	9.11736e-05	NA	NA
TRIM65	5.3354e-05	0.00171162	4.04043	Pituitary	2.42944e-07	4.28368e-05	-5.16306	Brain_Amygdala	1.80013e-06	0.000229673	-4.77466	NA	NA	NA	1	1	1	0	3	-0.566624	4.10614	0.823776	5.38101	0.892537	5.0045	NA	NA	0.57097	4.0233e-05	0.410067	7.40673e-08	0.372105	5.60083e-07	NA	NA	0.854321	0.00132232	0.900777	1.36774e-05	0.888516	7.61089e-05	NA	NA
TRIM65	5.3354e-05	0.00171162	4.04043	Pituitary	2.42944e-07	4.28368e-05	-5.16306	Brain_Anterior_cingulate_cortex_BA24	9.76234e-05	0.00583072	3.89642	NA	NA	NA	1	1	1	0	3	-0.566624	4.10614	0.823776	5.38101	-1.06583	-4.14591	NA	NA	0.57097	4.0233e-05	0.410067	7.40673e-08	0.286503	3.38461e-05	NA	NA	0.854321	0.00132232	0.900777	1.36774e-05	0.852489	0.00243069	NA	NA
TRIM65	5.3354e-05	0.00171162	4.04043	Pituitary	2.42944e-07	4.28368e-05	-5.16306	Brain_Caudate_basal_ganglia	1.43731e-05	0.0012095	4.33808	NA	NA	NA	1	1	1	0	3	-0.566624	4.10614	0.823776	5.38101	-0.999915	-4.58121	NA	NA	0.57097	4.0233e-05	0.410067	7.40673e-08	0.317352	4.62285e-06	NA	NA	0.854321	0.00132232	0.900777	1.36774e-05	0.866509	0.000421146	NA	NA
TRIM65	5.3354e-05	0.00171162	4.04043	Pituitary	2.42944e-07	4.28368e-05	-5.16306	Brain_Cerebellar_Hemisphere	4.66902e-06	0.000431649	4.57914	NA	NA	NA	1	1	1	0	3	-0.566624	4.10614	0.823776	5.38101	-0.939183	-4.81483	NA	NA	0.57097	4.0233e-05	0.410067	7.40673e-08	0.347637	1.47326e-06	NA	NA	0.854321	0.00132232	0.900777	1.36774e-05	0.869417	0.000132895	NA	NA
TRIM65	5.3354e-05	0.00171162	4.04043	Pituitary	2.42944e-07	4.28368e-05	-5.16306	Brain_Cerebellum	6.10099e-07	7.29645e-05	-4.98799	NA	NA	NA	1	1	1	0	3	-0.566624	4.10614	0.823776	5.38101	1.09418	5.25498	NA	NA	0.57097	4.0233e-05	0.410067	7.40673e-08	0.273874	1.48041e-07	NA	NA	0.854321	0.00132232	0.900777	1.36774e-05	0.835497	1.86046e-05	NA	NA
TRIM65	5.3354e-05	0.00171162	4.04043	Pituitary	2.42944e-07	4.28368e-05	-5.16306	Brain_Cortex	1.02941e-05	0.000883351	-4.4109	NA	NA	NA	1	1	1	0	3	-0.566624	4.10614	0.823776	5.38101	0.86505	4.63039	NA	NA	0.57097	4.0233e-05	0.410067	7.40673e-08	0.387011	3.64977e-06	NA	NA	0.854321	0.00132232	0.900777	1.36774e-05	0.884975	0.000316738	NA	NA
TRIM65	5.3354e-05	0.00171162	4.04043	Pituitary	2.42944e-07	4.28368e-05	-5.16306	Brain_Frontal_Cortex_BA9	2.23328e-07	3.55818e-05	-5.17879	NA	NA	NA	1	1	1	0	3	-0.566624	4.10614	0.823776	5.38101	0.896364	5.40952	NA	NA	0.57097	4.0233e-05	0.410067	7.40673e-08	0.370058	6.31942e-08	NA	NA	0.854321	0.00132232	0.900777	1.36774e-05	0.876999	9.61785e-06	NA	NA
TRIM65	5.3354e-05	0.00171162	4.04043	Pituitary	2.42944e-07	4.28368e-05	-5.16306	Brain_Hippocampus	4.24727e-06	0.000520978	4.5989	NA	NA	NA	1	1	1	0	3	-0.566624	4.10614	0.823776	5.38101	-0.941524	-4.8353	NA	NA	0.57097	4.0233e-05	0.410067	7.40673e-08	0.346436	1.32947e-06	NA	NA	0.854321	0.00132232	0.900777	1.36774e-05	0.881958	0.000165266	NA	NA
TRIM65	5.3354e-05	0.00171162	4.04043	Pituitary	2.42944e-07	4.28368e-05	-5.16306	Brain_Hypothalamus	9.76234e-05	0.00572763	-3.89642	NA	NA	NA	1	1	1	0	3	-0.566624	4.10614	0.823776	5.38101	1.06583	4.14591	NA	NA	0.57097	4.0233e-05	0.410067	7.40673e-08	0.286503	3.38461e-05	NA	NA	0.854321	0.00132232	0.900777	1.36774e-05	0.847336	0.00248051	NA	NA
TRIM65	5.3354e-05	0.00171162	4.04043	Pituitary	2.42944e-07	4.28368e-05	-5.16306	Brain_Nucleus_accumbens_basal_ganglia	3.44852e-06	0.000365689	-4.64212	NA	NA	NA	1	1	1	0	3	-0.566624	4.10614	0.823776	5.38101	0.964781	4.88351	NA	NA	0.57097	4.0233e-05	0.410067	7.40673e-08	0.334654	1.04214e-06	NA	NA	0.854321	0.00132232	0.900777	1.36774e-05	0.867612	0.000112758	NA	NA
TRIM65	5.3354e-05	0.00171162	4.04043	Pituitary	2.42944e-07	4.28368e-05	-5.16306	Brain_Putamen_basal_ganglia	2.82427e-05	0.00226462	-4.18719	NA	NA	NA	1	1	1	0	3	-0.566624	4.10614	0.823776	5.38101	0.618979	4.35892	NA	NA	0.57097	4.0233e-05	0.410067	7.40673e-08	0.53593	1.30705e-05	NA	NA	0.854321	0.00132232	0.900777	1.36774e-05	0.929139	0.00104564	NA	NA
TRIM65	5.3354e-05	0.00171162	4.04043	Pituitary	2.42944e-07	4.28368e-05	-5.16306	Brain_Spinal_cord_cervical_c-1	2.23328e-07	3.87754e-05	-5.17879	NA	NA	NA	1	1	1	0	3	-0.566624	4.10614	0.823776	5.38101	0.896364	5.40952	NA	NA	0.57097	4.0233e-05	0.410067	7.40673e-08	0.370058	6.31942e-08	NA	NA	0.854321	0.00132232	0.900777	1.36774e-05	0.8875	1.10531e-05	NA	NA
TRIM65	5.3354e-05	0.00171162	4.04043	Pituitary	2.42944e-07	4.28368e-05	-5.16306	Brain_Substantia_nigra	2.94285e-06	0.000399818	4.67477	NA	NA	NA	1	1	1	0	3	-0.566624	4.10614	0.823776	5.38101	-1.03655	-4.92975	NA	NA	0.57097	4.0233e-05	0.410067	7.40673e-08	0.299948	8.23328e-07	NA	NA	0.854321	0.00132232	0.900777	1.36774e-05	0.859845	0.000116868	NA	NA
TRIM65	5.3354e-05	0.00171162	4.04043	Pituitary	2.42944e-07	4.28368e-05	-5.16306	Breast_Mammary_Tissue	1.63923e-06	0.000170556	4.79347	NA	NA	NA	1	1	1	0	3	-0.566624	4.10614	0.823776	5.38101	-0.894078	-5.02461	NA	NA	0.57097	4.0233e-05	0.410067	7.40673e-08	0.37128	5.04465e-07	NA	NA	0.854321	0.00132232	0.900777	1.36774e-05	0.884027	5.62702e-05	NA	NA
TRIM65	5.3354e-05	0.00171162	4.04043	Pituitary	2.42944e-07	4.28368e-05	-5.16306	Cells_Cultured_fibroblasts	4.31993e-06	0.000423771	4.59536	NA	NA	NA	1	1	1	0	3	-0.566624	4.10614	0.823776	5.38101	-0.908118	-4.82558	NA	NA	0.57097	4.0233e-05	0.410067	7.40673e-08	0.363816	1.39595e-06	NA	NA	0.854321	0.00132232	0.900777	1.36774e-05	0.868203	0.000138467	NA	NA
TRIM65	5.3354e-05	0.00171162	4.04043	Pituitary	2.42944e-07	4.28368e-05	-5.16306	Cells_EBV-transformed_lymphocytes	2.23328e-07	2.6851e-05	5.17879	NA	NA	NA	1	1	1	0	3	-0.566624	4.10614	0.823776	5.38101	-0.896364	-5.40952	NA	NA	0.57097	4.0233e-05	0.410067	7.40673e-08	0.370058	6.31942e-08	NA	NA	0.854321	0.00132232	0.900777	1.36774e-05	0.873881	8.03008e-06	NA	NA
TRIM65	5.3354e-05	0.00171162	4.04043	Pituitary	2.42944e-07	4.28368e-05	-5.16306	Colon_Sigmoid	1.28639e-05	0.000956875	4.36241	NA	NA	NA	1	1	1	0	3	-0.566624	4.10614	0.823776	5.38101	-0.966736	-4.59981	NA	NA	0.57097	4.0233e-05	0.410067	7.40673e-08	0.333676	4.22874e-06	NA	NA	0.854321	0.00132232	0.900777	1.36774e-05	0.869682	0.000339326	NA	NA
TRIM65	5.3354e-05	0.00171162	4.04043	Pituitary	2.42944e-07	4.28368e-05	-5.16306	Colon_Transverse	3.43401e-06	0.000354176	4.64299	NA	NA	NA	1	1	1	0	3	-0.566624	4.10614	0.823776	5.38101	-1.01003	-4.89268	NA	NA	0.57097	4.0233e-05	0.410067	7.40673e-08	0.31248	9.94734e-07	NA	NA	0.854321	0.00132232	0.900777	1.36774e-05	0.863227	0.000110242	NA	NA
TRIM65	5.3354e-05	0.00171162	4.04043	Pituitary	2.42944e-07	4.28368e-05	-5.16306	Esophagus_Gastroesophageal_Junction	4.37598e-06	0.000432818	4.59268	NA	NA	NA	1	1	1	0	3	-0.566624	4.10614	0.823776	5.38101	-1.00296	-4.84036	NA	NA	0.57097	4.0233e-05	0.410067	7.40673e-08	0.315882	1.29601e-06	NA	NA	0.854321	0.00132232	0.900777	1.36774e-05	0.86063	0.000125414	NA	NA
TRIM65	5.3354e-05	0.00171162	4.04043	Pituitary	2.42944e-07	4.28368e-05	-5.16306	Esophagus_Mucosa	3.45471e-06	0.000345429	-4.64175	NA	NA	NA	1	1	1	0	3	-0.566624	4.10614	0.823776	5.38101	0.906434	4.8723	NA	NA	0.57097	4.0233e-05	0.410067	7.40673e-08	0.364706	1.10307e-06	NA	NA	0.854321	0.00132232	0.900777	1.36774e-05	0.88447	0.000108788	NA	NA
TRIM65	5.3354e-05	0.00171162	4.04043	Pituitary	2.42944e-07	4.28368e-05	-5.16306	Esophagus_Muscularis	9.95666e-06	0.000778323	4.41811	NA	NA	NA	1	1	1	0	3	-0.566624	4.10614	0.823776	5.38101	-0.957373	-4.65458	NA	NA	0.57097	4.0233e-05	0.410067	7.40673e-08	0.338379	3.24643e-06	NA	NA	0.854321	0.00132232	0.900777	1.36774e-05	0.87272	0.000269919	NA	NA
TRIM65	5.3354e-05	0.00171162	4.04043	Pituitary	2.42944e-07	4.28368e-05	-5.16306	Heart_Atrial_Appendage	1.29451e-05	0.00109404	4.36103	NA	NA	NA	1	1	1	0	3	-0.566624	4.10614	0.823776	5.38101	-1.03493	-4.61105	NA	NA	0.57097	4.0233e-05	0.410067	7.40673e-08	0.300703	4.00632e-06	NA	NA	0.854321	0.00132232	0.900777	1.36774e-05	0.851251	0.000352138	NA	NA
TRIM65	5.3354e-05	0.00171162	4.04043	Pituitary	2.42944e-07	4.28368e-05	-5.16306	Heart_Left_Ventricle	4.99122e-06	0.000495743	4.56516	NA	NA	NA	1	1	1	0	3	-0.566624	4.10614	0.823776	5.38101	-1.01154	-4.81403	NA	NA	0.57097	4.0233e-05	0.410067	7.40673e-08	0.31176	1.47915e-06	NA	NA	0.854321	0.00132232	0.900777	1.36774e-05	0.860565	0.000154033	NA	NA
TRIM65	5.3354e-05	0.00171162	4.04043	Pituitary	2.42944e-07	4.28368e-05	-5.16306	Kidney_Cortex	9.76234e-05	0.00625783	-3.89642	NA	NA	NA	1	1	1	0	3	-0.566624	4.10614	0.823776	5.38101	1.06583	4.14591	NA	NA	0.57097	4.0233e-05	0.410067	7.40673e-08	0.286503	3.38461e-05	NA	NA	0.854321	0.00132232	0.900777	1.36774e-05	0.849491	0.00257494	NA	NA
TRIM65	5.3354e-05	0.00171162	4.04043	Pituitary	2.42944e-07	4.28368e-05	-5.16306	Liver	9.76234e-05	0.00550641	-3.89642	NA	NA	NA	1	1	1	0	3	-0.566624	4.10614	0.823776	5.38101	1.06583	4.14591	NA	NA	0.57097	4.0233e-05	0.410067	7.40673e-08	0.286503	3.38461e-05	NA	NA	0.854321	0.00132232	0.900777	1.36774e-05	0.834484	0.00223094	NA	NA
TRIM65	5.3354e-05	0.00171162	4.04043	Pituitary	2.42944e-07	4.28368e-05	-5.16306	Lung	8.93351e-06	0.000708893	4.4415	NA	NA	NA	1	1	1	0	3	-0.566624	4.10614	0.823776	5.38101	-0.891358	-4.66631	NA	NA	0.57097	4.0233e-05	0.410067	7.40673e-08	0.372737	3.06656e-06	NA	NA	0.854321	0.00132232	0.900777	1.36774e-05	0.875766	0.000268988	NA	NA
TRIM65	5.3354e-05	0.00171162	4.04043	Pituitary	2.42944e-07	4.28368e-05	-5.16306	Minor_Salivary_Gland	9.76234e-05	0.00499396	-3.89642	NA	NA	NA	1	1	1	0	3	-0.566624	4.10614	0.823776	5.38101	1.06583	4.14591	NA	NA	0.57097	4.0233e-05	0.410067	7.40673e-08	0.286503	3.38461e-05	NA	NA	0.854321	0.00132232	0.900777	1.36774e-05	0.844514	0.00203897	NA	NA
TRIM65	5.3354e-05	0.00171162	4.04043	Pituitary	2.42944e-07	4.28368e-05	-5.16306	Muscle_Skeletal	3.26214e-06	0.000314595	4.65358	NA	NA	NA	1	1	1	0	3	-0.566624	4.10614	0.823776	5.38101	-0.93802	-4.8901	NA	NA	0.57097	4.0233e-05	0.410067	7.40673e-08	0.348234	1.00787e-06	NA	NA	0.854321	0.00132232	0.900777	1.36774e-05	0.87155	0.000105159	NA	NA
TRIM65	5.3354e-05	0.00171162	4.04043	Pituitary	2.42944e-07	4.28368e-05	-5.16306	Nerve_Tibial	3.37707e-06	0.000344302	4.64644	NA	NA	NA	1	1	1	0	3	-0.566624	4.10614	0.823776	5.38101	-0.994189	-4.89328	NA	NA	0.57097	4.0233e-05	0.410067	7.40673e-08	0.320131	9.91708e-07	NA	NA	0.854321	0.00132232	0.900777	1.36774e-05	0.858511	0.000104715	NA	NA
TRIM65	5.3354e-05	0.00171162	4.04043	Pituitary	2.42944e-07	4.28368e-05	-5.16306	Ovary	5.24979e-06	0.000511443	-4.55455	NA	NA	NA	1	1	1	0	3	-0.566624	4.10614	0.823776	5.38101	0.903456	4.78335	NA	NA	0.57097	4.0233e-05	0.410067	7.40673e-08	0.366284	1.724e-06	NA	NA	0.854321	0.00132232	0.900777	1.36774e-05	0.877641	0.000171338	NA	NA
TRIM65	5.3354e-05	0.00171162	4.04043	Pituitary	2.42944e-07	4.28368e-05	-5.16306	Pancreas	1.14597e-05	0.000983251	4.38762	NA	NA	NA	1	1	1	0	3	-0.566624	4.10614	0.823776	5.38101	-1.07127	-4.64465	NA	NA	0.57097	4.0233e-05	0.410067	7.40673e-08	0.284049	3.40661e-06	NA	NA	0.854321	0.00132232	0.900777	1.36774e-05	0.845937	0.000313526	NA	NA
TRIM65	5.3354e-05	0.00171162	4.04043	Pituitary	2.42944e-07	4.28368e-05	-5.16306	Pituitary	5.31429e-06	0.000536491	-4.55198	NA	NA	NA	1	1	1	0	3	-0.566624	4.10614	0.823776	5.38101	1.00448	4.79938	NA	NA	0.57097	4.0233e-05	0.410067	7.40673e-08	0.315149	1.59156e-06	NA	NA	0.854321	0.00132232	0.900777	1.36774e-05	0.864466	0.000159038	NA	NA
TRIM65	5.3354e-05	0.00171162	4.04043	Pituitary	2.42944e-07	4.28368e-05	-5.16306	Prostate	9.76234e-05	0.005236	-3.89642	NA	NA	NA	1	1	1	0	3	-0.566624	4.10614	0.823776	5.38101	1.06583	4.14591	NA	NA	0.57097	4.0233e-05	0.410067	7.40673e-08	0.286503	3.38461e-05	NA	NA	0.854321	0.00132232	0.900777	1.36774e-05	0.851101	0.00206588	NA	NA
TRIM65	5.3354e-05	0.00171162	4.04043	Pituitary	2.42944e-07	4.28368e-05	-5.16306	Skin_Not_Sun_Exposed_Suprapubic	4.02867e-06	0.000418514	4.6099	NA	NA	NA	1	1	1	0	3	-0.566624	4.10614	0.823776	5.38101	-0.984605	-4.85447	NA	NA	0.57097	4.0233e-05	0.410067	7.40673e-08	0.324818	1.20711e-06	NA	NA	0.854321	0.00132232	0.900777	1.36774e-05	0.867279	0.000119758	NA	NA
TRIM65	5.3354e-05	0.00171162	4.04043	Pituitary	2.42944e-07	4.28368e-05	-5.16306	Skin_Sun_Exposed_Lower_leg	1.1419e-05	0.000944229	4.3884	NA	NA	NA	1	1	1	0	3	-0.566624	4.10614	0.823776	5.38101	-1.03562	-4.63893	NA	NA	0.57097	4.0233e-05	0.410067	7.40673e-08	0.300381	3.50219e-06	NA	NA	0.854321	0.00132232	0.900777	1.36774e-05	0.852133	0.00029541	NA	NA
TRIM65	5.3354e-05	0.00171162	4.04043	Pituitary	2.42944e-07	4.28368e-05	-5.16306	Small_Intestine_Terminal_Ileum	1.31956e-05	0.00102926	-4.35684	NA	NA	NA	1	1	1	0	3	-0.566624	4.10614	0.823776	5.38101	1.04822	4.60922	NA	NA	0.57097	4.0233e-05	0.410067	7.40673e-08	0.294537	4.04173e-06	NA	NA	0.854321	0.00132232	0.900777	1.36774e-05	0.858237	0.000328013	NA	NA
TRIM65	5.3354e-05	0.00171162	4.04043	Pituitary	2.42944e-07	4.28368e-05	-5.16306	Spleen	1.91473e-06	0.00019488	4.76222	NA	NA	NA	1	1	1	0	3	-0.566624	4.10614	0.823776	5.38101	-1.03947	-5.01896	NA	NA	0.57097	4.0233e-05	0.410067	7.40673e-08	0.298586	5.19517e-07	NA	NA	0.854321	0.00132232	0.900777	1.36774e-05	0.847246	5.4677e-05	NA	NA
TRIM65	5.3354e-05	0.00171162	4.04043	Pituitary	2.42944e-07	4.28368e-05	-5.16306	Stomach	3.01436e-06	0.000316684	-4.66984	NA	NA	NA	1	1	1	0	3	-0.566624	4.10614	0.823776	5.38101	0.905121	4.90054	NA	NA	0.57097	4.0233e-05	0.410067	7.40673e-08	0.365401	9.55751e-07	NA	NA	0.854321	0.00132232	0.900777	1.36774e-05	0.884106	0.000106134	NA	NA
TRIM65	5.3354e-05	0.00171162	4.04043	Pituitary	2.42944e-07	4.28368e-05	-5.16306	Testis	5.28937e-06	0.00055573	4.55297	NA	NA	NA	1	1	1	0	3	-0.566624	4.10614	0.823776	5.38101	-1.0019	-4.79991	NA	NA	0.57097	4.0233e-05	0.410067	7.40673e-08	0.316392	1.58735e-06	NA	NA	0.854321	0.00132232	0.900777	1.36774e-05	0.869705	0.000180803	NA	NA
TRIM65	5.3354e-05	0.00171162	4.04043	Pituitary	2.42944e-07	4.28368e-05	-5.16306	Thyroid	3.67678e-06	0.000360384	4.62886	NA	NA	NA	1	1	1	0	3	-0.566624	4.10614	0.823776	5.38101	-1.00668	-4.87774	NA	NA	0.57097	4.0233e-05	0.410067	7.40673e-08	0.314089	1.07309e-06	NA	NA	0.854321	0.00132232	0.900777	1.36774e-05	0.856272	0.000107675	NA	NA
TRIM65	5.3354e-05	0.00171162	4.04043	Pituitary	2.42944e-07	4.28368e-05	-5.16306	Uterus	5.57004e-06	0.000560516	4.54209	NA	NA	NA	1	1	1	0	3	-0.566624	4.10614	0.823776	5.38101	-0.911947	-4.77227	NA	NA	0.57097	4.0233e-05	0.410067	7.40673e-08	0.361797	1.82162e-06	NA	NA	0.854321	0.00132232	0.900777	1.36774e-05	0.877257	0.000179944	NA	NA
TRIM65	5.3354e-05	0.00171162	4.04043	Pituitary	2.42944e-07	4.28368e-05	-5.16306	Vagina	3.13944e-06	0.000342082	-4.66148	NA	NA	NA	1	1	1	0	3	-0.566624	4.10614	0.823776	5.38101	0.907217	4.89245	NA	NA	0.57097	4.0233e-05	0.410067	7.40673e-08	0.364292	9.95901e-07	NA	NA	0.854321	0.00132232	0.900777	1.36774e-05	0.878672	0.000107966	NA	NA
TRIM65	5.3354e-05	0.00171162	4.04043	Pituitary	2.42944e-07	4.28368e-05	-5.16306	Whole_Blood	3.63009e-06	0.000329592	4.63151	NA	NA	NA	1	1	1	0	3	-0.566624	4.10614	0.823776	5.38101	-0.898706	-4.8605	NA	NA	0.57097	4.0233e-05	0.410067	7.40673e-08	0.368809	1.1709e-06	NA	NA	0.854321	0.00132232	0.900777	1.36774e-05	0.877749	0.000111074	NA	NA
TRIM65	5.3354e-05	0.00171162	4.04043	Pituitary	2.42944e-07	4.28368e-05	-5.16306	smultixcan	2.90802e-06	0.000275799	3.57352	NA	NA	NA	1	1	1	0	3	-0.566624	4.10614	0.823776	5.38101	-1.08778	-3.82193	NA	NA	0.57097	4.0233e-05	0.410067	7.40673e-08	0.532952	9.34653e-07	NA	NA	0.854321	0.00132232	0.900777	1.36774e-05	0.921964	9.44486e-05	NA	NA
TRIM65	5.3354e-05	0.00171162	4.04043	Prostate	1.97391e-06	0.000234547	-4.75608	Adipose_Subcutaneous	3.22454e-06	0.000319221	4.65597	NA	NA	NA	1	1	1	0	3	-0.566624	4.10614	0.708158	4.94809	-0.906779	-4.88678	NA	NA	0.57097	4.0233e-05	0.478847	7.49448e-07	0.364524	1.02497e-06	NA	NA	0.854321	0.00132232	0.928418	9.10913e-05	0.878496	0.000105765	NA	NA
TRIM65	5.3354e-05	0.00171162	4.04043	Prostate	1.97391e-06	0.000234547	-4.75608	Adipose_Visceral_Omentum	1.26893e-05	0.000969392	-4.36539	NA	NA	NA	1	1	1	0	3	-0.566624	4.10614	0.708158	4.94809	1.0461	4.61752	NA	NA	0.57097	4.0233e-05	0.478847	7.49448e-07	0.295514	3.88359e-06	NA	NA	0.854321	0.00132232	0.928418	9.10913e-05	0.84481	0.000322689	NA	NA
TRIM65	5.3354e-05	0.00171162	4.04043	Prostate	1.97391e-06	0.000234547	-4.75608	Adrenal_Gland	5.17061e-06	0.000498319	4.55774	NA	NA	NA	1	1	1	0	3	-0.566624	4.10614	0.708158	4.94809	-0.965255	-4.79804	NA	NA	0.57097	4.0233e-05	0.478847	7.49448e-07	0.334417	1.60224e-06	NA	NA	0.854321	0.00132232	0.928418	9.10913e-05	0.872282	0.000160263	NA	NA
TRIM65	5.3354e-05	0.00171162	4.04043	Prostate	1.97391e-06	0.000234547	-4.75608	Artery_Aorta	2.32189e-06	0.000225553	4.72318	NA	NA	NA	1	1	1	0	3	-0.566624	4.10614	0.708158	4.94809	-0.913489	-4.95615	NA	NA	0.57097	4.0233e-05	0.478847	7.49448e-07	0.360985	7.19043e-07	NA	NA	0.854321	0.00132232	0.928418	9.10913e-05	0.875559	7.29977e-05	NA	NA
TRIM65	5.3354e-05	0.00171162	4.04043	Prostate	1.97391e-06	0.000234547	-4.75608	Artery_Coronary	1.70538e-05	0.00136368	4.30034	NA	NA	NA	1	1	1	0	3	-0.566624	4.10614	0.708158	4.94809	-0.932438	-4.53061	NA	NA	0.57097	4.0233e-05	0.478847	7.49448e-07	0.35111	5.88141e-06	NA	NA	0.854321	0.00132232	0.928418	9.10913e-05	0.865662	0.000495302	NA	NA
TRIM65	5.3354e-05	0.00171162	4.04043	Prostate	1.97391e-06	0.000234547	-4.75608	Artery_Tibial	2.90072e-06	0.000284145	-4.67773	NA	NA	NA	1	1	1	0	3	-0.566624	4.10614	0.708158	4.94809	0.899612	4.90752	NA	NA	0.57097	4.0233e-05	0.478847	7.49448e-07	0.368327	9.22337e-07	NA	NA	0.854321	0.00132232	0.928418	9.10913e-05	0.875634	9.11736e-05	NA	NA
TRIM65	5.3354e-05	0.00171162	4.04043	Prostate	1.97391e-06	0.000234547	-4.75608	Brain_Amygdala	1.80013e-06	0.000229673	-4.77466	NA	NA	NA	1	1	1	0	3	-0.566624	4.10614	0.708158	4.94809	0.892537	5.0045	NA	NA	0.57097	4.0233e-05	0.478847	7.49448e-07	0.372105	5.60083e-07	NA	NA	0.854321	0.00132232	0.928418	9.10913e-05	0.888516	7.61089e-05	NA	NA
TRIM65	5.3354e-05	0.00171162	4.04043	Prostate	1.97391e-06	0.000234547	-4.75608	Brain_Anterior_cingulate_cortex_BA24	9.76234e-05	0.00583072	3.89642	NA	NA	NA	1	1	1	0	3	-0.566624	4.10614	0.708158	4.94809	-1.06583	-4.14591	NA	NA	0.57097	4.0233e-05	0.478847	7.49448e-07	0.286503	3.38461e-05	NA	NA	0.854321	0.00132232	0.928418	9.10913e-05	0.852489	0.00243069	NA	NA
TRIM65	5.3354e-05	0.00171162	4.04043	Prostate	1.97391e-06	0.000234547	-4.75608	Brain_Caudate_basal_ganglia	1.43731e-05	0.0012095	4.33808	NA	NA	NA	1	1	1	0	3	-0.566624	4.10614	0.708158	4.94809	-0.999915	-4.58121	NA	NA	0.57097	4.0233e-05	0.478847	7.49448e-07	0.317352	4.62285e-06	NA	NA	0.854321	0.00132232	0.928418	9.10913e-05	0.866509	0.000421146	NA	NA
TRIM65	5.3354e-05	0.00171162	4.04043	Prostate	1.97391e-06	0.000234547	-4.75608	Brain_Cerebellar_Hemisphere	4.66902e-06	0.000431649	4.57914	NA	NA	NA	1	1	1	0	3	-0.566624	4.10614	0.708158	4.94809	-0.939183	-4.81483	NA	NA	0.57097	4.0233e-05	0.478847	7.49448e-07	0.347637	1.47326e-06	NA	NA	0.854321	0.00132232	0.928418	9.10913e-05	0.869417	0.000132895	NA	NA
TRIM65	5.3354e-05	0.00171162	4.04043	Prostate	1.97391e-06	0.000234547	-4.75608	Brain_Cerebellum	6.10099e-07	7.29645e-05	-4.98799	NA	NA	NA	1	1	1	0	3	-0.566624	4.10614	0.708158	4.94809	1.09418	5.25498	NA	NA	0.57097	4.0233e-05	0.478847	7.49448e-07	0.273874	1.48041e-07	NA	NA	0.854321	0.00132232	0.928418	9.10913e-05	0.835497	1.86046e-05	NA	NA
TRIM65	5.3354e-05	0.00171162	4.04043	Prostate	1.97391e-06	0.000234547	-4.75608	Brain_Cortex	1.02941e-05	0.000883351	-4.4109	NA	NA	NA	1	1	1	0	3	-0.566624	4.10614	0.708158	4.94809	0.86505	4.63039	NA	NA	0.57097	4.0233e-05	0.478847	7.49448e-07	0.387011	3.64977e-06	NA	NA	0.854321	0.00132232	0.928418	9.10913e-05	0.884975	0.000316738	NA	NA
TRIM65	5.3354e-05	0.00171162	4.04043	Prostate	1.97391e-06	0.000234547	-4.75608	Brain_Frontal_Cortex_BA9	2.23328e-07	3.55818e-05	-5.17879	NA	NA	NA	1	1	1	0	3	-0.566624	4.10614	0.708158	4.94809	0.896364	5.40952	NA	NA	0.57097	4.0233e-05	0.478847	7.49448e-07	0.370058	6.31942e-08	NA	NA	0.854321	0.00132232	0.928418	9.10913e-05	0.876999	9.61785e-06	NA	NA
TRIM65	5.3354e-05	0.00171162	4.04043	Prostate	1.97391e-06	0.000234547	-4.75608	Brain_Hippocampus	4.24727e-06	0.000520978	4.5989	NA	NA	NA	1	1	1	0	3	-0.566624	4.10614	0.708158	4.94809	-0.941524	-4.8353	NA	NA	0.57097	4.0233e-05	0.478847	7.49448e-07	0.346436	1.32947e-06	NA	NA	0.854321	0.00132232	0.928418	9.10913e-05	0.881958	0.000165266	NA	NA
TRIM65	5.3354e-05	0.00171162	4.04043	Prostate	1.97391e-06	0.000234547	-4.75608	Brain_Hypothalamus	9.76234e-05	0.00572763	-3.89642	NA	NA	NA	1	1	1	0	3	-0.566624	4.10614	0.708158	4.94809	1.06583	4.14591	NA	NA	0.57097	4.0233e-05	0.478847	7.49448e-07	0.286503	3.38461e-05	NA	NA	0.854321	0.00132232	0.928418	9.10913e-05	0.847336	0.00248051	NA	NA
TRIM65	5.3354e-05	0.00171162	4.04043	Prostate	1.97391e-06	0.000234547	-4.75608	Brain_Nucleus_accumbens_basal_ganglia	3.44852e-06	0.000365689	-4.64212	NA	NA	NA	1	1	1	0	3	-0.566624	4.10614	0.708158	4.94809	0.964781	4.88351	NA	NA	0.57097	4.0233e-05	0.478847	7.49448e-07	0.334654	1.04214e-06	NA	NA	0.854321	0.00132232	0.928418	9.10913e-05	0.867612	0.000112758	NA	NA
TRIM65	5.3354e-05	0.00171162	4.04043	Prostate	1.97391e-06	0.000234547	-4.75608	Brain_Putamen_basal_ganglia	2.82427e-05	0.00226462	-4.18719	NA	NA	NA	1	1	1	0	3	-0.566624	4.10614	0.708158	4.94809	0.618979	4.35892	NA	NA	0.57097	4.0233e-05	0.478847	7.49448e-07	0.53593	1.30705e-05	NA	NA	0.854321	0.00132232	0.928418	9.10913e-05	0.929139	0.00104564	NA	NA
TRIM65	5.3354e-05	0.00171162	4.04043	Prostate	1.97391e-06	0.000234547	-4.75608	Brain_Spinal_cord_cervical_c-1	2.23328e-07	3.87754e-05	-5.17879	NA	NA	NA	1	1	1	0	3	-0.566624	4.10614	0.708158	4.94809	0.896364	5.40952	NA	NA	0.57097	4.0233e-05	0.478847	7.49448e-07	0.370058	6.31942e-08	NA	NA	0.854321	0.00132232	0.928418	9.10913e-05	0.8875	1.10531e-05	NA	NA
TRIM65	5.3354e-05	0.00171162	4.04043	Prostate	1.97391e-06	0.000234547	-4.75608	Brain_Substantia_nigra	2.94285e-06	0.000399818	4.67477	NA	NA	NA	1	1	1	0	3	-0.566624	4.10614	0.708158	4.94809	-1.03655	-4.92975	NA	NA	0.57097	4.0233e-05	0.478847	7.49448e-07	0.299948	8.23328e-07	NA	NA	0.854321	0.00132232	0.928418	9.10913e-05	0.859845	0.000116868	NA	NA
TRIM65	5.3354e-05	0.00171162	4.04043	Prostate	1.97391e-06	0.000234547	-4.75608	Breast_Mammary_Tissue	1.63923e-06	0.000170556	4.79347	NA	NA	NA	1	1	1	0	3	-0.566624	4.10614	0.708158	4.94809	-0.894078	-5.02461	NA	NA	0.57097	4.0233e-05	0.478847	7.49448e-07	0.37128	5.04465e-07	NA	NA	0.854321	0.00132232	0.928418	9.10913e-05	0.884027	5.62702e-05	NA	NA
TRIM65	5.3354e-05	0.00171162	4.04043	Prostate	1.97391e-06	0.000234547	-4.75608	Cells_Cultured_fibroblasts	4.31993e-06	0.000423771	4.59536	NA	NA	NA	1	1	1	0	3	-0.566624	4.10614	0.708158	4.94809	-0.908118	-4.82558	NA	NA	0.57097	4.0233e-05	0.478847	7.49448e-07	0.363816	1.39595e-06	NA	NA	0.854321	0.00132232	0.928418	9.10913e-05	0.868203	0.000138467	NA	NA
TRIM65	5.3354e-05	0.00171162	4.04043	Prostate	1.97391e-06	0.000234547	-4.75608	Cells_EBV-transformed_lymphocytes	2.23328e-07	2.6851e-05	5.17879	NA	NA	NA	1	1	1	0	3	-0.566624	4.10614	0.708158	4.94809	-0.896364	-5.40952	NA	NA	0.57097	4.0233e-05	0.478847	7.49448e-07	0.370058	6.31942e-08	NA	NA	0.854321	0.00132232	0.928418	9.10913e-05	0.873881	8.03008e-06	NA	NA
TRIM65	5.3354e-05	0.00171162	4.04043	Prostate	1.97391e-06	0.000234547	-4.75608	Colon_Sigmoid	1.28639e-05	0.000956875	4.36241	NA	NA	NA	1	1	1	0	3	-0.566624	4.10614	0.708158	4.94809	-0.966736	-4.59981	NA	NA	0.57097	4.0233e-05	0.478847	7.49448e-07	0.333676	4.22874e-06	NA	NA	0.854321	0.00132232	0.928418	9.10913e-05	0.869682	0.000339326	NA	NA
TRIM65	5.3354e-05	0.00171162	4.04043	Prostate	1.97391e-06	0.000234547	-4.75608	Colon_Transverse	3.43401e-06	0.000354176	4.64299	NA	NA	NA	1	1	1	0	3	-0.566624	4.10614	0.708158	4.94809	-1.01003	-4.89268	NA	NA	0.57097	4.0233e-05	0.478847	7.49448e-07	0.31248	9.94734e-07	NA	NA	0.854321	0.00132232	0.928418	9.10913e-05	0.863227	0.000110242	NA	NA
TRIM65	5.3354e-05	0.00171162	4.04043	Prostate	1.97391e-06	0.000234547	-4.75608	Esophagus_Gastroesophageal_Junction	4.37598e-06	0.000432818	4.59268	NA	NA	NA	1	1	1	0	3	-0.566624	4.10614	0.708158	4.94809	-1.00296	-4.84036	NA	NA	0.57097	4.0233e-05	0.478847	7.49448e-07	0.315882	1.29601e-06	NA	NA	0.854321	0.00132232	0.928418	9.10913e-05	0.86063	0.000125414	NA	NA
TRIM65	5.3354e-05	0.00171162	4.04043	Prostate	1.97391e-06	0.000234547	-4.75608	Esophagus_Mucosa	3.45471e-06	0.000345429	-4.64175	NA	NA	NA	1	1	1	0	3	-0.566624	4.10614	0.708158	4.94809	0.906434	4.8723	NA	NA	0.57097	4.0233e-05	0.478847	7.49448e-07	0.364706	1.10307e-06	NA	NA	0.854321	0.00132232	0.928418	9.10913e-05	0.88447	0.000108788	NA	NA
TRIM65	5.3354e-05	0.00171162	4.04043	Prostate	1.97391e-06	0.000234547	-4.75608	Esophagus_Muscularis	9.95666e-06	0.000778323	4.41811	NA	NA	NA	1	1	1	0	3	-0.566624	4.10614	0.708158	4.94809	-0.957373	-4.65458	NA	NA	0.57097	4.0233e-05	0.478847	7.49448e-07	0.338379	3.24643e-06	NA	NA	0.854321	0.00132232	0.928418	9.10913e-05	0.87272	0.000269919	NA	NA
TRIM65	5.3354e-05	0.00171162	4.04043	Prostate	1.97391e-06	0.000234547	-4.75608	Heart_Atrial_Appendage	1.29451e-05	0.00109404	4.36103	NA	NA	NA	1	1	1	0	3	-0.566624	4.10614	0.708158	4.94809	-1.03493	-4.61105	NA	NA	0.57097	4.0233e-05	0.478847	7.49448e-07	0.300703	4.00632e-06	NA	NA	0.854321	0.00132232	0.928418	9.10913e-05	0.851251	0.000352138	NA	NA
TRIM65	5.3354e-05	0.00171162	4.04043	Prostate	1.97391e-06	0.000234547	-4.75608	Heart_Left_Ventricle	4.99122e-06	0.000495743	4.56516	NA	NA	NA	1	1	1	0	3	-0.566624	4.10614	0.708158	4.94809	-1.01154	-4.81403	NA	NA	0.57097	4.0233e-05	0.478847	7.49448e-07	0.31176	1.47915e-06	NA	NA	0.854321	0.00132232	0.928418	9.10913e-05	0.860565	0.000154033	NA	NA
TRIM65	5.3354e-05	0.00171162	4.04043	Prostate	1.97391e-06	0.000234547	-4.75608	Kidney_Cortex	9.76234e-05	0.00625783	-3.89642	NA	NA	NA	1	1	1	0	3	-0.566624	4.10614	0.708158	4.94809	1.06583	4.14591	NA	NA	0.57097	4.0233e-05	0.478847	7.49448e-07	0.286503	3.38461e-05	NA	NA	0.854321	0.00132232	0.928418	9.10913e-05	0.849491	0.00257494	NA	NA
TRIM65	5.3354e-05	0.00171162	4.04043	Prostate	1.97391e-06	0.000234547	-4.75608	Liver	9.76234e-05	0.00550641	-3.89642	NA	NA	NA	1	1	1	0	3	-0.566624	4.10614	0.708158	4.94809	1.06583	4.14591	NA	NA	0.57097	4.0233e-05	0.478847	7.49448e-07	0.286503	3.38461e-05	NA	NA	0.854321	0.00132232	0.928418	9.10913e-05	0.834484	0.00223094	NA	NA
TRIM65	5.3354e-05	0.00171162	4.04043	Prostate	1.97391e-06	0.000234547	-4.75608	Lung	8.93351e-06	0.000708893	4.4415	NA	NA	NA	1	1	1	0	3	-0.566624	4.10614	0.708158	4.94809	-0.891358	-4.66631	NA	NA	0.57097	4.0233e-05	0.478847	7.49448e-07	0.372737	3.06656e-06	NA	NA	0.854321	0.00132232	0.928418	9.10913e-05	0.875766	0.000268988	NA	NA
TRIM65	5.3354e-05	0.00171162	4.04043	Prostate	1.97391e-06	0.000234547	-4.75608	Minor_Salivary_Gland	9.76234e-05	0.00499396	-3.89642	NA	NA	NA	1	1	1	0	3	-0.566624	4.10614	0.708158	4.94809	1.06583	4.14591	NA	NA	0.57097	4.0233e-05	0.478847	7.49448e-07	0.286503	3.38461e-05	NA	NA	0.854321	0.00132232	0.928418	9.10913e-05	0.844514	0.00203897	NA	NA
TRIM65	5.3354e-05	0.00171162	4.04043	Prostate	1.97391e-06	0.000234547	-4.75608	Muscle_Skeletal	3.26214e-06	0.000314595	4.65358	NA	NA	NA	1	1	1	0	3	-0.566624	4.10614	0.708158	4.94809	-0.93802	-4.8901	NA	NA	0.57097	4.0233e-05	0.478847	7.49448e-07	0.348234	1.00787e-06	NA	NA	0.854321	0.00132232	0.928418	9.10913e-05	0.87155	0.000105159	NA	NA
TRIM65	5.3354e-05	0.00171162	4.04043	Prostate	1.97391e-06	0.000234547	-4.75608	Nerve_Tibial	3.37707e-06	0.000344302	4.64644	NA	NA	NA	1	1	1	0	3	-0.566624	4.10614	0.708158	4.94809	-0.994189	-4.89328	NA	NA	0.57097	4.0233e-05	0.478847	7.49448e-07	0.320131	9.91708e-07	NA	NA	0.854321	0.00132232	0.928418	9.10913e-05	0.858511	0.000104715	NA	NA
TRIM65	5.3354e-05	0.00171162	4.04043	Prostate	1.97391e-06	0.000234547	-4.75608	Ovary	5.24979e-06	0.000511443	-4.55455	NA	NA	NA	1	1	1	0	3	-0.566624	4.10614	0.708158	4.94809	0.903456	4.78335	NA	NA	0.57097	4.0233e-05	0.478847	7.49448e-07	0.366284	1.724e-06	NA	NA	0.854321	0.00132232	0.928418	9.10913e-05	0.877641	0.000171338	NA	NA
TRIM65	5.3354e-05	0.00171162	4.04043	Prostate	1.97391e-06	0.000234547	-4.75608	Pancreas	1.14597e-05	0.000983251	4.38762	NA	NA	NA	1	1	1	0	3	-0.566624	4.10614	0.708158	4.94809	-1.07127	-4.64465	NA	NA	0.57097	4.0233e-05	0.478847	7.49448e-07	0.284049	3.40661e-06	NA	NA	0.854321	0.00132232	0.928418	9.10913e-05	0.845937	0.000313526	NA	NA
TRIM65	5.3354e-05	0.00171162	4.04043	Prostate	1.97391e-06	0.000234547	-4.75608	Pituitary	5.31429e-06	0.000536491	-4.55198	NA	NA	NA	1	1	1	0	3	-0.566624	4.10614	0.708158	4.94809	1.00448	4.79938	NA	NA	0.57097	4.0233e-05	0.478847	7.49448e-07	0.315149	1.59156e-06	NA	NA	0.854321	0.00132232	0.928418	9.10913e-05	0.864466	0.000159038	NA	NA
TRIM65	5.3354e-05	0.00171162	4.04043	Prostate	1.97391e-06	0.000234547	-4.75608	Prostate	9.76234e-05	0.005236	-3.89642	NA	NA	NA	1	1	1	0	3	-0.566624	4.10614	0.708158	4.94809	1.06583	4.14591	NA	NA	0.57097	4.0233e-05	0.478847	7.49448e-07	0.286503	3.38461e-05	NA	NA	0.854321	0.00132232	0.928418	9.10913e-05	0.851101	0.00206588	NA	NA
TRIM65	5.3354e-05	0.00171162	4.04043	Prostate	1.97391e-06	0.000234547	-4.75608	Skin_Not_Sun_Exposed_Suprapubic	4.02867e-06	0.000418514	4.6099	NA	NA	NA	1	1	1	0	3	-0.566624	4.10614	0.708158	4.94809	-0.984605	-4.85447	NA	NA	0.57097	4.0233e-05	0.478847	7.49448e-07	0.324818	1.20711e-06	NA	NA	0.854321	0.00132232	0.928418	9.10913e-05	0.867279	0.000119758	NA	NA
TRIM65	5.3354e-05	0.00171162	4.04043	Prostate	1.97391e-06	0.000234547	-4.75608	Skin_Sun_Exposed_Lower_leg	1.1419e-05	0.000944229	4.3884	NA	NA	NA	1	1	1	0	3	-0.566624	4.10614	0.708158	4.94809	-1.03562	-4.63893	NA	NA	0.57097	4.0233e-05	0.478847	7.49448e-07	0.300381	3.50219e-06	NA	NA	0.854321	0.00132232	0.928418	9.10913e-05	0.852133	0.00029541	NA	NA
TRIM65	5.3354e-05	0.00171162	4.04043	Prostate	1.97391e-06	0.000234547	-4.75608	Small_Intestine_Terminal_Ileum	1.31956e-05	0.00102926	-4.35684	NA	NA	NA	1	1	1	0	3	-0.566624	4.10614	0.708158	4.94809	1.04822	4.60922	NA	NA	0.57097	4.0233e-05	0.478847	7.49448e-07	0.294537	4.04173e-06	NA	NA	0.854321	0.00132232	0.928418	9.10913e-05	0.858237	0.000328013	NA	NA
TRIM65	5.3354e-05	0.00171162	4.04043	Prostate	1.97391e-06	0.000234547	-4.75608	Spleen	1.91473e-06	0.00019488	4.76222	NA	NA	NA	1	1	1	0	3	-0.566624	4.10614	0.708158	4.94809	-1.03947	-5.01896	NA	NA	0.57097	4.0233e-05	0.478847	7.49448e-07	0.298586	5.19517e-07	NA	NA	0.854321	0.00132232	0.928418	9.10913e-05	0.847246	5.4677e-05	NA	NA
TRIM65	5.3354e-05	0.00171162	4.04043	Prostate	1.97391e-06	0.000234547	-4.75608	Stomach	3.01436e-06	0.000316684	-4.66984	NA	NA	NA	1	1	1	0	3	-0.566624	4.10614	0.708158	4.94809	0.905121	4.90054	NA	NA	0.57097	4.0233e-05	0.478847	7.49448e-07	0.365401	9.55751e-07	NA	NA	0.854321	0.00132232	0.928418	9.10913e-05	0.884106	0.000106134	NA	NA
TRIM65	5.3354e-05	0.00171162	4.04043	Prostate	1.97391e-06	0.000234547	-4.75608	Testis	5.28937e-06	0.00055573	4.55297	NA	NA	NA	1	1	1	0	3	-0.566624	4.10614	0.708158	4.94809	-1.0019	-4.79991	NA	NA	0.57097	4.0233e-05	0.478847	7.49448e-07	0.316392	1.58735e-06	NA	NA	0.854321	0.00132232	0.928418	9.10913e-05	0.869705	0.000180803	NA	NA
TRIM65	5.3354e-05	0.00171162	4.04043	Prostate	1.97391e-06	0.000234547	-4.75608	Thyroid	3.67678e-06	0.000360384	4.62886	NA	NA	NA	1	1	1	0	3	-0.566624	4.10614	0.708158	4.94809	-1.00668	-4.87774	NA	NA	0.57097	4.0233e-05	0.478847	7.49448e-07	0.314089	1.07309e-06	NA	NA	0.854321	0.00132232	0.928418	9.10913e-05	0.856272	0.000107675	NA	NA
TRIM65	5.3354e-05	0.00171162	4.04043	Prostate	1.97391e-06	0.000234547	-4.75608	Uterus	5.57004e-06	0.000560516	4.54209	NA	NA	NA	1	1	1	0	3	-0.566624	4.10614	0.708158	4.94809	-0.911947	-4.77227	NA	NA	0.57097	4.0233e-05	0.478847	7.49448e-07	0.361797	1.82162e-06	NA	NA	0.854321	0.00132232	0.928418	9.10913e-05	0.877257	0.000179944	NA	NA
TRIM65	5.3354e-05	0.00171162	4.04043	Prostate	1.97391e-06	0.000234547	-4.75608	Vagina	3.13944e-06	0.000342082	-4.66148	NA	NA	NA	1	1	1	0	3	-0.566624	4.10614	0.708158	4.94809	0.907217	4.89245	NA	NA	0.57097	4.0233e-05	0.478847	7.49448e-07	0.364292	9.95901e-07	NA	NA	0.854321	0.00132232	0.928418	9.10913e-05	0.878672	0.000107966	NA	NA
TRIM65	5.3354e-05	0.00171162	4.04043	Prostate	1.97391e-06	0.000234547	-4.75608	Whole_Blood	3.63009e-06	0.000329592	4.63151	NA	NA	NA	1	1	1	0	3	-0.566624	4.10614	0.708158	4.94809	-0.898706	-4.8605	NA	NA	0.57097	4.0233e-05	0.478847	7.49448e-07	0.368809	1.1709e-06	NA	NA	0.854321	0.00132232	0.928418	9.10913e-05	0.877749	0.000111074	NA	NA
TRIM65	5.3354e-05	0.00171162	4.04043	Prostate	1.97391e-06	0.000234547	-4.75608	smultixcan	2.90802e-06	0.000275799	3.57352	NA	NA	NA	1	1	1	0	3	-0.566624	4.10614	0.708158	4.94809	-1.08778	-3.82193	NA	NA	0.57097	4.0233e-05	0.478847	7.49448e-07	0.532952	9.34653e-07	NA	NA	0.854321	0.00132232	0.928418	9.10913e-05	0.921964	9.44486e-05	NA	NA
TRIM65	5.3354e-05	0.00171162	4.04043	Thyroid	2.5876e-05	0.0021259	-4.20702	Adipose_Subcutaneous	3.22454e-06	0.000319221	4.65597	NA	NA	NA	1	1	1	0	3	-0.566624	4.10614	1.08743	4.46166	-0.906779	-4.88678	NA	NA	0.57097	4.0233e-05	0.276845	8.1329e-06	0.364524	1.02497e-06	NA	NA	0.854321	0.00132232	0.857096	0.000744132	0.878496	0.000105765	NA	NA
TRIM65	5.3354e-05	0.00171162	4.04043	Thyroid	2.5876e-05	0.0021259	-4.20702	Adipose_Visceral_Omentum	1.26893e-05	0.000969392	-4.36539	NA	NA	NA	1	1	1	0	3	-0.566624	4.10614	1.08743	4.46166	1.0461	4.61752	NA	NA	0.57097	4.0233e-05	0.276845	8.1329e-06	0.295514	3.88359e-06	NA	NA	0.854321	0.00132232	0.857096	0.000744132	0.84481	0.000322689	NA	NA
TRIM65	5.3354e-05	0.00171162	4.04043	Thyroid	2.5876e-05	0.0021259	-4.20702	Adrenal_Gland	5.17061e-06	0.000498319	4.55774	NA	NA	NA	1	1	1	0	3	-0.566624	4.10614	1.08743	4.46166	-0.965255	-4.79804	NA	NA	0.57097	4.0233e-05	0.276845	8.1329e-06	0.334417	1.60224e-06	NA	NA	0.854321	0.00132232	0.857096	0.000744132	0.872282	0.000160263	NA	NA
TRIM65	5.3354e-05	0.00171162	4.04043	Thyroid	2.5876e-05	0.0021259	-4.20702	Artery_Aorta	2.32189e-06	0.000225553	4.72318	NA	NA	NA	1	1	1	0	3	-0.566624	4.10614	1.08743	4.46166	-0.913489	-4.95615	NA	NA	0.57097	4.0233e-05	0.276845	8.1329e-06	0.360985	7.19043e-07	NA	NA	0.854321	0.00132232	0.857096	0.000744132	0.875559	7.29977e-05	NA	NA
TRIM65	5.3354e-05	0.00171162	4.04043	Thyroid	2.5876e-05	0.0021259	-4.20702	Artery_Coronary	1.70538e-05	0.00136368	4.30034	NA	NA	NA	1	1	1	0	3	-0.566624	4.10614	1.08743	4.46166	-0.932438	-4.53061	NA	NA	0.57097	4.0233e-05	0.276845	8.1329e-06	0.35111	5.88141e-06	NA	NA	0.854321	0.00132232	0.857096	0.000744132	0.865662	0.000495302	NA	NA
TRIM65	5.3354e-05	0.00171162	4.04043	Thyroid	2.5876e-05	0.0021259	-4.20702	Artery_Tibial	2.90072e-06	0.000284145	-4.67773	NA	NA	NA	1	1	1	0	3	-0.566624	4.10614	1.08743	4.46166	0.899612	4.90752	NA	NA	0.57097	4.0233e-05	0.276845	8.1329e-06	0.368327	9.22337e-07	NA	NA	0.854321	0.00132232	0.857096	0.000744132	0.875634	9.11736e-05	NA	NA
TRIM65	5.3354e-05	0.00171162	4.04043	Thyroid	2.5876e-05	0.0021259	-4.20702	Brain_Amygdala	1.80013e-06	0.000229673	-4.77466	NA	NA	NA	1	1	1	0	3	-0.566624	4.10614	1.08743	4.46166	0.892537	5.0045	NA	NA	0.57097	4.0233e-05	0.276845	8.1329e-06	0.372105	5.60083e-07	NA	NA	0.854321	0.00132232	0.857096	0.000744132	0.888516	7.61089e-05	NA	NA
TRIM65	5.3354e-05	0.00171162	4.04043	Thyroid	2.5876e-05	0.0021259	-4.20702	Brain_Anterior_cingulate_cortex_BA24	9.76234e-05	0.00583072	3.89642	NA	NA	NA	1	1	1	0	3	-0.566624	4.10614	1.08743	4.46166	-1.06583	-4.14591	NA	NA	0.57097	4.0233e-05	0.276845	8.1329e-06	0.286503	3.38461e-05	NA	NA	0.854321	0.00132232	0.857096	0.000744132	0.852489	0.00243069	NA	NA
TRIM65	5.3354e-05	0.00171162	4.04043	Thyroid	2.5876e-05	0.0021259	-4.20702	Brain_Caudate_basal_ganglia	1.43731e-05	0.0012095	4.33808	NA	NA	NA	1	1	1	0	3	-0.566624	4.10614	1.08743	4.46166	-0.999915	-4.58121	NA	NA	0.57097	4.0233e-05	0.276845	8.1329e-06	0.317352	4.62285e-06	NA	NA	0.854321	0.00132232	0.857096	0.000744132	0.866509	0.000421146	NA	NA
TRIM65	5.3354e-05	0.00171162	4.04043	Thyroid	2.5876e-05	0.0021259	-4.20702	Brain_Cerebellar_Hemisphere	4.66902e-06	0.000431649	4.57914	NA	NA	NA	1	1	1	0	3	-0.566624	4.10614	1.08743	4.46166	-0.939183	-4.81483	NA	NA	0.57097	4.0233e-05	0.276845	8.1329e-06	0.347637	1.47326e-06	NA	NA	0.854321	0.00132232	0.857096	0.000744132	0.869417	0.000132895	NA	NA
TRIM65	5.3354e-05	0.00171162	4.04043	Thyroid	2.5876e-05	0.0021259	-4.20702	Brain_Cerebellum	6.10099e-07	7.29645e-05	-4.98799	NA	NA	NA	1	1	1	0	3	-0.566624	4.10614	1.08743	4.46166	1.09418	5.25498	NA	NA	0.57097	4.0233e-05	0.276845	8.1329e-06	0.273874	1.48041e-07	NA	NA	0.854321	0.00132232	0.857096	0.000744132	0.835497	1.86046e-05	NA	NA
TRIM65	5.3354e-05	0.00171162	4.04043	Thyroid	2.5876e-05	0.0021259	-4.20702	Brain_Cortex	1.02941e-05	0.000883351	-4.4109	NA	NA	NA	1	1	1	0	3	-0.566624	4.10614	1.08743	4.46166	0.86505	4.63039	NA	NA	0.57097	4.0233e-05	0.276845	8.1329e-06	0.387011	3.64977e-06	NA	NA	0.854321	0.00132232	0.857096	0.000744132	0.884975	0.000316738	NA	NA
TRIM65	5.3354e-05	0.00171162	4.04043	Thyroid	2.5876e-05	0.0021259	-4.20702	Brain_Frontal_Cortex_BA9	2.23328e-07	3.55818e-05	-5.17879	NA	NA	NA	1	1	1	0	3	-0.566624	4.10614	1.08743	4.46166	0.896364	5.40952	NA	NA	0.57097	4.0233e-05	0.276845	8.1329e-06	0.370058	6.31942e-08	NA	NA	0.854321	0.00132232	0.857096	0.000744132	0.876999	9.61785e-06	NA	NA
TRIM65	5.3354e-05	0.00171162	4.04043	Thyroid	2.5876e-05	0.0021259	-4.20702	Brain_Hippocampus	4.24727e-06	0.000520978	4.5989	NA	NA	NA	1	1	1	0	3	-0.566624	4.10614	1.08743	4.46166	-0.941524	-4.8353	NA	NA	0.57097	4.0233e-05	0.276845	8.1329e-06	0.346436	1.32947e-06	NA	NA	0.854321	0.00132232	0.857096	0.000744132	0.881958	0.000165266	NA	NA
TRIM65	5.3354e-05	0.00171162	4.04043	Thyroid	2.5876e-05	0.0021259	-4.20702	Brain_Hypothalamus	9.76234e-05	0.00572763	-3.89642	NA	NA	NA	1	1	1	0	3	-0.566624	4.10614	1.08743	4.46166	1.06583	4.14591	NA	NA	0.57097	4.0233e-05	0.276845	8.1329e-06	0.286503	3.38461e-05	NA	NA	0.854321	0.00132232	0.857096	0.000744132	0.847336	0.00248051	NA	NA
TRIM65	5.3354e-05	0.00171162	4.04043	Thyroid	2.5876e-05	0.0021259	-4.20702	Brain_Nucleus_accumbens_basal_ganglia	3.44852e-06	0.000365689	-4.64212	NA	NA	NA	1	1	1	0	3	-0.566624	4.10614	1.08743	4.46166	0.964781	4.88351	NA	NA	0.57097	4.0233e-05	0.276845	8.1329e-06	0.334654	1.04214e-06	NA	NA	0.854321	0.00132232	0.857096	0.000744132	0.867612	0.000112758	NA	NA
TRIM65	5.3354e-05	0.00171162	4.04043	Thyroid	2.5876e-05	0.0021259	-4.20702	Brain_Putamen_basal_ganglia	2.82427e-05	0.00226462	-4.18719	NA	NA	NA	1	1	1	0	3	-0.566624	4.10614	1.08743	4.46166	0.618979	4.35892	NA	NA	0.57097	4.0233e-05	0.276845	8.1329e-06	0.53593	1.30705e-05	NA	NA	0.854321	0.00132232	0.857096	0.000744132	0.929139	0.00104564	NA	NA
TRIM65	5.3354e-05	0.00171162	4.04043	Thyroid	2.5876e-05	0.0021259	-4.20702	Brain_Spinal_cord_cervical_c-1	2.23328e-07	3.87754e-05	-5.17879	NA	NA	NA	1	1	1	0	3	-0.566624	4.10614	1.08743	4.46166	0.896364	5.40952	NA	NA	0.57097	4.0233e-05	0.276845	8.1329e-06	0.370058	6.31942e-08	NA	NA	0.854321	0.00132232	0.857096	0.000744132	0.8875	1.10531e-05	NA	NA
TRIM65	5.3354e-05	0.00171162	4.04043	Thyroid	2.5876e-05	0.0021259	-4.20702	Brain_Substantia_nigra	2.94285e-06	0.000399818	4.67477	NA	NA	NA	1	1	1	0	3	-0.566624	4.10614	1.08743	4.46166	-1.03655	-4.92975	NA	NA	0.57097	4.0233e-05	0.276845	8.1329e-06	0.299948	8.23328e-07	NA	NA	0.854321	0.00132232	0.857096	0.000744132	0.859845	0.000116868	NA	NA
TRIM65	5.3354e-05	0.00171162	4.04043	Thyroid	2.5876e-05	0.0021259	-4.20702	Breast_Mammary_Tissue	1.63923e-06	0.000170556	4.79347	NA	NA	NA	1	1	1	0	3	-0.566624	4.10614	1.08743	4.46166	-0.894078	-5.02461	NA	NA	0.57097	4.0233e-05	0.276845	8.1329e-06	0.37128	5.04465e-07	NA	NA	0.854321	0.00132232	0.857096	0.000744132	0.884027	5.62702e-05	NA	NA
TRIM65	5.3354e-05	0.00171162	4.04043	Thyroid	2.5876e-05	0.0021259	-4.20702	Cells_Cultured_fibroblasts	4.31993e-06	0.000423771	4.59536	NA	NA	NA	1	1	1	0	3	-0.566624	4.10614	1.08743	4.46166	-0.908118	-4.82558	NA	NA	0.57097	4.0233e-05	0.276845	8.1329e-06	0.363816	1.39595e-06	NA	NA	0.854321	0.00132232	0.857096	0.000744132	0.868203	0.000138467	NA	NA
TRIM65	5.3354e-05	0.00171162	4.04043	Thyroid	2.5876e-05	0.0021259	-4.20702	Cells_EBV-transformed_lymphocytes	2.23328e-07	2.6851e-05	5.17879	NA	NA	NA	1	1	1	0	3	-0.566624	4.10614	1.08743	4.46166	-0.896364	-5.40952	NA	NA	0.57097	4.0233e-05	0.276845	8.1329e-06	0.370058	6.31942e-08	NA	NA	0.854321	0.00132232	0.857096	0.000744132	0.873881	8.03008e-06	NA	NA
TRIM65	5.3354e-05	0.00171162	4.04043	Thyroid	2.5876e-05	0.0021259	-4.20702	Colon_Sigmoid	1.28639e-05	0.000956875	4.36241	NA	NA	NA	1	1	1	0	3	-0.566624	4.10614	1.08743	4.46166	-0.966736	-4.59981	NA	NA	0.57097	4.0233e-05	0.276845	8.1329e-06	0.333676	4.22874e-06	NA	NA	0.854321	0.00132232	0.857096	0.000744132	0.869682	0.000339326	NA	NA
TRIM65	5.3354e-05	0.00171162	4.04043	Thyroid	2.5876e-05	0.0021259	-4.20702	Colon_Transverse	3.43401e-06	0.000354176	4.64299	NA	NA	NA	1	1	1	0	3	-0.566624	4.10614	1.08743	4.46166	-1.01003	-4.89268	NA	NA	0.57097	4.0233e-05	0.276845	8.1329e-06	0.31248	9.94734e-07	NA	NA	0.854321	0.00132232	0.857096	0.000744132	0.863227	0.000110242	NA	NA
TRIM65	5.3354e-05	0.00171162	4.04043	Thyroid	2.5876e-05	0.0021259	-4.20702	Esophagus_Gastroesophageal_Junction	4.37598e-06	0.000432818	4.59268	NA	NA	NA	1	1	1	0	3	-0.566624	4.10614	1.08743	4.46166	-1.00296	-4.84036	NA	NA	0.57097	4.0233e-05	0.276845	8.1329e-06	0.315882	1.29601e-06	NA	NA	0.854321	0.00132232	0.857096	0.000744132	0.86063	0.000125414	NA	NA
TRIM65	5.3354e-05	0.00171162	4.04043	Thyroid	2.5876e-05	0.0021259	-4.20702	Esophagus_Mucosa	3.45471e-06	0.000345429	-4.64175	NA	NA	NA	1	1	1	0	3	-0.566624	4.10614	1.08743	4.46166	0.906434	4.8723	NA	NA	0.57097	4.0233e-05	0.276845	8.1329e-06	0.364706	1.10307e-06	NA	NA	0.854321	0.00132232	0.857096	0.000744132	0.88447	0.000108788	NA	NA
TRIM65	5.3354e-05	0.00171162	4.04043	Thyroid	2.5876e-05	0.0021259	-4.20702	Esophagus_Muscularis	9.95666e-06	0.000778323	4.41811	NA	NA	NA	1	1	1	0	3	-0.566624	4.10614	1.08743	4.46166	-0.957373	-4.65458	NA	NA	0.57097	4.0233e-05	0.276845	8.1329e-06	0.338379	3.24643e-06	NA	NA	0.854321	0.00132232	0.857096	0.000744132	0.87272	0.000269919	NA	NA
TRIM65	5.3354e-05	0.00171162	4.04043	Thyroid	2.5876e-05	0.0021259	-4.20702	Heart_Atrial_Appendage	1.29451e-05	0.00109404	4.36103	NA	NA	NA	1	1	1	0	3	-0.566624	4.10614	1.08743	4.46166	-1.03493	-4.61105	NA	NA	0.57097	4.0233e-05	0.276845	8.1329e-06	0.300703	4.00632e-06	NA	NA	0.854321	0.00132232	0.857096	0.000744132	0.851251	0.000352138	NA	NA
TRIM65	5.3354e-05	0.00171162	4.04043	Thyroid	2.5876e-05	0.0021259	-4.20702	Heart_Left_Ventricle	4.99122e-06	0.000495743	4.56516	NA	NA	NA	1	1	1	0	3	-0.566624	4.10614	1.08743	4.46166	-1.01154	-4.81403	NA	NA	0.57097	4.0233e-05	0.276845	8.1329e-06	0.31176	1.47915e-06	NA	NA	0.854321	0.00132232	0.857096	0.000744132	0.860565	0.000154033	NA	NA
TRIM65	5.3354e-05	0.00171162	4.04043	Thyroid	2.5876e-05	0.0021259	-4.20702	Kidney_Cortex	9.76234e-05	0.00625783	-3.89642	NA	NA	NA	1	1	1	0	3	-0.566624	4.10614	1.08743	4.46166	1.06583	4.14591	NA	NA	0.57097	4.0233e-05	0.276845	8.1329e-06	0.286503	3.38461e-05	NA	NA	0.854321	0.00132232	0.857096	0.000744132	0.849491	0.00257494	NA	NA
TRIM65	5.3354e-05	0.00171162	4.04043	Thyroid	2.5876e-05	0.0021259	-4.20702	Liver	9.76234e-05	0.00550641	-3.89642	NA	NA	NA	1	1	1	0	3	-0.566624	4.10614	1.08743	4.46166	1.06583	4.14591	NA	NA	0.57097	4.0233e-05	0.276845	8.1329e-06	0.286503	3.38461e-05	NA	NA	0.854321	0.00132232	0.857096	0.000744132	0.834484	0.00223094	NA	NA
TRIM65	5.3354e-05	0.00171162	4.04043	Thyroid	2.5876e-05	0.0021259	-4.20702	Lung	8.93351e-06	0.000708893	4.4415	NA	NA	NA	1	1	1	0	3	-0.566624	4.10614	1.08743	4.46166	-0.891358	-4.66631	NA	NA	0.57097	4.0233e-05	0.276845	8.1329e-06	0.372737	3.06656e-06	NA	NA	0.854321	0.00132232	0.857096	0.000744132	0.875766	0.000268988	NA	NA
TRIM65	5.3354e-05	0.00171162	4.04043	Thyroid	2.5876e-05	0.0021259	-4.20702	Minor_Salivary_Gland	9.76234e-05	0.00499396	-3.89642	NA	NA	NA	1	1	1	0	3	-0.566624	4.10614	1.08743	4.46166	1.06583	4.14591	NA	NA	0.57097	4.0233e-05	0.276845	8.1329e-06	0.286503	3.38461e-05	NA	NA	0.854321	0.00132232	0.857096	0.000744132	0.844514	0.00203897	NA	NA
TRIM65	5.3354e-05	0.00171162	4.04043	Thyroid	2.5876e-05	0.0021259	-4.20702	Muscle_Skeletal	3.26214e-06	0.000314595	4.65358	NA	NA	NA	1	1	1	0	3	-0.566624	4.10614	1.08743	4.46166	-0.93802	-4.8901	NA	NA	0.57097	4.0233e-05	0.276845	8.1329e-06	0.348234	1.00787e-06	NA	NA	0.854321	0.00132232	0.857096	0.000744132	0.87155	0.000105159	NA	NA
TRIM65	5.3354e-05	0.00171162	4.04043	Thyroid	2.5876e-05	0.0021259	-4.20702	Nerve_Tibial	3.37707e-06	0.000344302	4.64644	NA	NA	NA	1	1	1	0	3	-0.566624	4.10614	1.08743	4.46166	-0.994189	-4.89328	NA	NA	0.57097	4.0233e-05	0.276845	8.1329e-06	0.320131	9.91708e-07	NA	NA	0.854321	0.00132232	0.857096	0.000744132	0.858511	0.000104715	NA	NA
TRIM65	5.3354e-05	0.00171162	4.04043	Thyroid	2.5876e-05	0.0021259	-4.20702	Ovary	5.24979e-06	0.000511443	-4.55455	NA	NA	NA	1	1	1	0	3	-0.566624	4.10614	1.08743	4.46166	0.903456	4.78335	NA	NA	0.57097	4.0233e-05	0.276845	8.1329e-06	0.366284	1.724e-06	NA	NA	0.854321	0.00132232	0.857096	0.000744132	0.877641	0.000171338	NA	NA
TRIM65	5.3354e-05	0.00171162	4.04043	Thyroid	2.5876e-05	0.0021259	-4.20702	Pancreas	1.14597e-05	0.000983251	4.38762	NA	NA	NA	1	1	1	0	3	-0.566624	4.10614	1.08743	4.46166	-1.07127	-4.64465	NA	NA	0.57097	4.0233e-05	0.276845	8.1329e-06	0.284049	3.40661e-06	NA	NA	0.854321	0.00132232	0.857096	0.000744132	0.845937	0.000313526	NA	NA
TRIM65	5.3354e-05	0.00171162	4.04043	Thyroid	2.5876e-05	0.0021259	-4.20702	Pituitary	5.31429e-06	0.000536491	-4.55198	NA	NA	NA	1	1	1	0	3	-0.566624	4.10614	1.08743	4.46166	1.00448	4.79938	NA	NA	0.57097	4.0233e-05	0.276845	8.1329e-06	0.315149	1.59156e-06	NA	NA	0.854321	0.00132232	0.857096	0.000744132	0.864466	0.000159038	NA	NA
TRIM65	5.3354e-05	0.00171162	4.04043	Thyroid	2.5876e-05	0.0021259	-4.20702	Prostate	9.76234e-05	0.005236	-3.89642	NA	NA	NA	1	1	1	0	3	-0.566624	4.10614	1.08743	4.46166	1.06583	4.14591	NA	NA	0.57097	4.0233e-05	0.276845	8.1329e-06	0.286503	3.38461e-05	NA	NA	0.854321	0.00132232	0.857096	0.000744132	0.851101	0.00206588	NA	NA
TRIM65	5.3354e-05	0.00171162	4.04043	Thyroid	2.5876e-05	0.0021259	-4.20702	Skin_Not_Sun_Exposed_Suprapubic	4.02867e-06	0.000418514	4.6099	NA	NA	NA	1	1	1	0	3	-0.566624	4.10614	1.08743	4.46166	-0.984605	-4.85447	NA	NA	0.57097	4.0233e-05	0.276845	8.1329e-06	0.324818	1.20711e-06	NA	NA	0.854321	0.00132232	0.857096	0.000744132	0.867279	0.000119758	NA	NA
TRIM65	5.3354e-05	0.00171162	4.04043	Thyroid	2.5876e-05	0.0021259	-4.20702	Skin_Sun_Exposed_Lower_leg	1.1419e-05	0.000944229	4.3884	NA	NA	NA	1	1	1	0	3	-0.566624	4.10614	1.08743	4.46166	-1.03562	-4.63893	NA	NA	0.57097	4.0233e-05	0.276845	8.1329e-06	0.300381	3.50219e-06	NA	NA	0.854321	0.00132232	0.857096	0.000744132	0.852133	0.00029541	NA	NA
TRIM65	5.3354e-05	0.00171162	4.04043	Thyroid	2.5876e-05	0.0021259	-4.20702	Small_Intestine_Terminal_Ileum	1.31956e-05	0.00102926	-4.35684	NA	NA	NA	1	1	1	0	3	-0.566624	4.10614	1.08743	4.46166	1.04822	4.60922	NA	NA	0.57097	4.0233e-05	0.276845	8.1329e-06	0.294537	4.04173e-06	NA	NA	0.854321	0.00132232	0.857096	0.000744132	0.858237	0.000328013	NA	NA
TRIM65	5.3354e-05	0.00171162	4.04043	Thyroid	2.5876e-05	0.0021259	-4.20702	Spleen	1.91473e-06	0.00019488	4.76222	NA	NA	NA	1	1	1	0	3	-0.566624	4.10614	1.08743	4.46166	-1.03947	-5.01896	NA	NA	0.57097	4.0233e-05	0.276845	8.1329e-06	0.298586	5.19517e-07	NA	NA	0.854321	0.00132232	0.857096	0.000744132	0.847246	5.4677e-05	NA	NA
TRIM65	5.3354e-05	0.00171162	4.04043	Thyroid	2.5876e-05	0.0021259	-4.20702	Stomach	3.01436e-06	0.000316684	-4.66984	NA	NA	NA	1	1	1	0	3	-0.566624	4.10614	1.08743	4.46166	0.905121	4.90054	NA	NA	0.57097	4.0233e-05	0.276845	8.1329e-06	0.365401	9.55751e-07	NA	NA	0.854321	0.00132232	0.857096	0.000744132	0.884106	0.000106134	NA	NA
TRIM65	5.3354e-05	0.00171162	4.04043	Thyroid	2.5876e-05	0.0021259	-4.20702	Testis	5.28937e-06	0.00055573	4.55297	NA	NA	NA	1	1	1	0	3	-0.566624	4.10614	1.08743	4.46166	-1.0019	-4.79991	NA	NA	0.57097	4.0233e-05	0.276845	8.1329e-06	0.316392	1.58735e-06	NA	NA	0.854321	0.00132232	0.857096	0.000744132	0.869705	0.000180803	NA	NA
TRIM65	5.3354e-05	0.00171162	4.04043	Thyroid	2.5876e-05	0.0021259	-4.20702	Thyroid	3.67678e-06	0.000360384	4.62886	NA	NA	NA	1	1	1	0	3	-0.566624	4.10614	1.08743	4.46166	-1.00668	-4.87774	NA	NA	0.57097	4.0233e-05	0.276845	8.1329e-06	0.314089	1.07309e-06	NA	NA	0.854321	0.00132232	0.857096	0.000744132	0.856272	0.000107675	NA	NA
TRIM65	5.3354e-05	0.00171162	4.04043	Thyroid	2.5876e-05	0.0021259	-4.20702	Uterus	5.57004e-06	0.000560516	4.54209	NA	NA	NA	1	1	1	0	3	-0.566624	4.10614	1.08743	4.46166	-0.911947	-4.77227	NA	NA	0.57097	4.0233e-05	0.276845	8.1329e-06	0.361797	1.82162e-06	NA	NA	0.854321	0.00132232	0.857096	0.000744132	0.877257	0.000179944	NA	NA
TRIM65	5.3354e-05	0.00171162	4.04043	Thyroid	2.5876e-05	0.0021259	-4.20702	Vagina	3.13944e-06	0.000342082	-4.66148	NA	NA	NA	1	1	1	0	3	-0.566624	4.10614	1.08743	4.46166	0.907217	4.89245	NA	NA	0.57097	4.0233e-05	0.276845	8.1329e-06	0.364292	9.95901e-07	NA	NA	0.854321	0.00132232	0.857096	0.000744132	0.878672	0.000107966	NA	NA
TRIM65	5.3354e-05	0.00171162	4.04043	Thyroid	2.5876e-05	0.0021259	-4.20702	Whole_Blood	3.63009e-06	0.000329592	4.63151	NA	NA	NA	1	1	1	0	3	-0.566624	4.10614	1.08743	4.46166	-0.898706	-4.8605	NA	NA	0.57097	4.0233e-05	0.276845	8.1329e-06	0.368809	1.1709e-06	NA	NA	0.854321	0.00132232	0.857096	0.000744132	0.877749	0.000111074	NA	NA
TRIM65	5.3354e-05	0.00171162	4.04043	Thyroid	2.5876e-05	0.0021259	-4.20702	smultixcan	2.90802e-06	0.000275799	3.57352	NA	NA	NA	1	1	1	0	3	-0.566624	4.10614	1.08743	4.46166	-1.08778	-3.82193	NA	NA	0.57097	4.0233e-05	0.276845	8.1329e-06	0.532952	9.34653e-07	NA	NA	0.854321	0.00132232	0.857096	0.000744132	0.921964	9.44486e-05	NA	NA
TRIM65	5.3354e-05	0.00171162	4.04043	Uterus	2.09245e-05	0.0016455	-4.25479	Adipose_Subcutaneous	3.22454e-06	0.000319221	4.65597	NA	NA	NA	1	1	1	0	3	-0.566624	4.10614	0.906258	4.47145	-0.906779	-4.88678	NA	NA	0.57097	4.0233e-05	0.364799	7.76926e-06	0.364524	1.02497e-06	NA	NA	0.854321	0.00132232	0.891047	0.000704855	0.878496	0.000105765	NA	NA
TRIM65	5.3354e-05	0.00171162	4.04043	Uterus	2.09245e-05	0.0016455	-4.25479	Adipose_Visceral_Omentum	1.26893e-05	0.000969392	-4.36539	NA	NA	NA	1	1	1	0	3	-0.566624	4.10614	0.906258	4.47145	1.0461	4.61752	NA	NA	0.57097	4.0233e-05	0.364799	7.76926e-06	0.295514	3.88359e-06	NA	NA	0.854321	0.00132232	0.891047	0.000704855	0.84481	0.000322689	NA	NA
TRIM65	5.3354e-05	0.00171162	4.04043	Uterus	2.09245e-05	0.0016455	-4.25479	Adrenal_Gland	5.17061e-06	0.000498319	4.55774	NA	NA	NA	1	1	1	0	3	-0.566624	4.10614	0.906258	4.47145	-0.965255	-4.79804	NA	NA	0.57097	4.0233e-05	0.364799	7.76926e-06	0.334417	1.60224e-06	NA	NA	0.854321	0.00132232	0.891047	0.000704855	0.872282	0.000160263	NA	NA
TRIM65	5.3354e-05	0.00171162	4.04043	Uterus	2.09245e-05	0.0016455	-4.25479	Artery_Aorta	2.32189e-06	0.000225553	4.72318	NA	NA	NA	1	1	1	0	3	-0.566624	4.10614	0.906258	4.47145	-0.913489	-4.95615	NA	NA	0.57097	4.0233e-05	0.364799	7.76926e-06	0.360985	7.19043e-07	NA	NA	0.854321	0.00132232	0.891047	0.000704855	0.875559	7.29977e-05	NA	NA
TRIM65	5.3354e-05	0.00171162	4.04043	Uterus	2.09245e-05	0.0016455	-4.25479	Artery_Coronary	1.70538e-05	0.00136368	4.30034	NA	NA	NA	1	1	1	0	3	-0.566624	4.10614	0.906258	4.47145	-0.932438	-4.53061	NA	NA	0.57097	4.0233e-05	0.364799	7.76926e-06	0.35111	5.88141e-06	NA	NA	0.854321	0.00132232	0.891047	0.000704855	0.865662	0.000495302	NA	NA
TRIM65	5.3354e-05	0.00171162	4.04043	Uterus	2.09245e-05	0.0016455	-4.25479	Artery_Tibial	2.90072e-06	0.000284145	-4.67773	NA	NA	NA	1	1	1	0	3	-0.566624	4.10614	0.906258	4.47145	0.899612	4.90752	NA	NA	0.57097	4.0233e-05	0.364799	7.76926e-06	0.368327	9.22337e-07	NA	NA	0.854321	0.00132232	0.891047	0.000704855	0.875634	9.11736e-05	NA	NA
TRIM65	5.3354e-05	0.00171162	4.04043	Uterus	2.09245e-05	0.0016455	-4.25479	Brain_Amygdala	1.80013e-06	0.000229673	-4.77466	NA	NA	NA	1	1	1	0	3	-0.566624	4.10614	0.906258	4.47145	0.892537	5.0045	NA	NA	0.57097	4.0233e-05	0.364799	7.76926e-06	0.372105	5.60083e-07	NA	NA	0.854321	0.00132232	0.891047	0.000704855	0.888516	7.61089e-05	NA	NA
TRIM65	5.3354e-05	0.00171162	4.04043	Uterus	2.09245e-05	0.0016455	-4.25479	Brain_Anterior_cingulate_cortex_BA24	9.76234e-05	0.00583072	3.89642	NA	NA	NA	1	1	1	0	3	-0.566624	4.10614	0.906258	4.47145	-1.06583	-4.14591	NA	NA	0.57097	4.0233e-05	0.364799	7.76926e-06	0.286503	3.38461e-05	NA	NA	0.854321	0.00132232	0.891047	0.000704855	0.852489	0.00243069	NA	NA
TRIM65	5.3354e-05	0.00171162	4.04043	Uterus	2.09245e-05	0.0016455	-4.25479	Brain_Caudate_basal_ganglia	1.43731e-05	0.0012095	4.33808	NA	NA	NA	1	1	1	0	3	-0.566624	4.10614	0.906258	4.47145	-0.999915	-4.58121	NA	NA	0.57097	4.0233e-05	0.364799	7.76926e-06	0.317352	4.62285e-06	NA	NA	0.854321	0.00132232	0.891047	0.000704855	0.866509	0.000421146	NA	NA
TRIM65	5.3354e-05	0.00171162	4.04043	Uterus	2.09245e-05	0.0016455	-4.25479	Brain_Cerebellar_Hemisphere	4.66902e-06	0.000431649	4.57914	NA	NA	NA	1	1	1	0	3	-0.566624	4.10614	0.906258	4.47145	-0.939183	-4.81483	NA	NA	0.57097	4.0233e-05	0.364799	7.76926e-06	0.347637	1.47326e-06	NA	NA	0.854321	0.00132232	0.891047	0.000704855	0.869417	0.000132895	NA	NA
TRIM65	5.3354e-05	0.00171162	4.04043	Uterus	2.09245e-05	0.0016455	-4.25479	Brain_Cerebellum	6.10099e-07	7.29645e-05	-4.98799	NA	NA	NA	1	1	1	0	3	-0.566624	4.10614	0.906258	4.47145	1.09418	5.25498	NA	NA	0.57097	4.0233e-05	0.364799	7.76926e-06	0.273874	1.48041e-07	NA	NA	0.854321	0.00132232	0.891047	0.000704855	0.835497	1.86046e-05	NA	NA
TRIM65	5.3354e-05	0.00171162	4.04043	Uterus	2.09245e-05	0.0016455	-4.25479	Brain_Cortex	1.02941e-05	0.000883351	-4.4109	NA	NA	NA	1	1	1	0	3	-0.566624	4.10614	0.906258	4.47145	0.86505	4.63039	NA	NA	0.57097	4.0233e-05	0.364799	7.76926e-06	0.387011	3.64977e-06	NA	NA	0.854321	0.00132232	0.891047	0.000704855	0.884975	0.000316738	NA	NA
TRIM65	5.3354e-05	0.00171162	4.04043	Uterus	2.09245e-05	0.0016455	-4.25479	Brain_Frontal_Cortex_BA9	2.23328e-07	3.55818e-05	-5.17879	NA	NA	NA	1	1	1	0	3	-0.566624	4.10614	0.906258	4.47145	0.896364	5.40952	NA	NA	0.57097	4.0233e-05	0.364799	7.76926e-06	0.370058	6.31942e-08	NA	NA	0.854321	0.00132232	0.891047	0.000704855	0.876999	9.61785e-06	NA	NA
TRIM65	5.3354e-05	0.00171162	4.04043	Uterus	2.09245e-05	0.0016455	-4.25479	Brain_Hippocampus	4.24727e-06	0.000520978	4.5989	NA	NA	NA	1	1	1	0	3	-0.566624	4.10614	0.906258	4.47145	-0.941524	-4.8353	NA	NA	0.57097	4.0233e-05	0.364799	7.76926e-06	0.346436	1.32947e-06	NA	NA	0.854321	0.00132232	0.891047	0.000704855	0.881958	0.000165266	NA	NA
TRIM65	5.3354e-05	0.00171162	4.04043	Uterus	2.09245e-05	0.0016455	-4.25479	Brain_Hypothalamus	9.76234e-05	0.00572763	-3.89642	NA	NA	NA	1	1	1	0	3	-0.566624	4.10614	0.906258	4.47145	1.06583	4.14591	NA	NA	0.57097	4.0233e-05	0.364799	7.76926e-06	0.286503	3.38461e-05	NA	NA	0.854321	0.00132232	0.891047	0.000704855	0.847336	0.00248051	NA	NA
TRIM65	5.3354e-05	0.00171162	4.04043	Uterus	2.09245e-05	0.0016455	-4.25479	Brain_Nucleus_accumbens_basal_ganglia	3.44852e-06	0.000365689	-4.64212	NA	NA	NA	1	1	1	0	3	-0.566624	4.10614	0.906258	4.47145	0.964781	4.88351	NA	NA	0.57097	4.0233e-05	0.364799	7.76926e-06	0.334654	1.04214e-06	NA	NA	0.854321	0.00132232	0.891047	0.000704855	0.867612	0.000112758	NA	NA
TRIM65	5.3354e-05	0.00171162	4.04043	Uterus	2.09245e-05	0.0016455	-4.25479	Brain_Putamen_basal_ganglia	2.82427e-05	0.00226462	-4.18719	NA	NA	NA	1	1	1	0	3	-0.566624	4.10614	0.906258	4.47145	0.618979	4.35892	NA	NA	0.57097	4.0233e-05	0.364799	7.76926e-06	0.53593	1.30705e-05	NA	NA	0.854321	0.00132232	0.891047	0.000704855	0.929139	0.00104564	NA	NA
TRIM65	5.3354e-05	0.00171162	4.04043	Uterus	2.09245e-05	0.0016455	-4.25479	Brain_Spinal_cord_cervical_c-1	2.23328e-07	3.87754e-05	-5.17879	NA	NA	NA	1	1	1	0	3	-0.566624	4.10614	0.906258	4.47145	0.896364	5.40952	NA	NA	0.57097	4.0233e-05	0.364799	7.76926e-06	0.370058	6.31942e-08	NA	NA	0.854321	0.00132232	0.891047	0.000704855	0.8875	1.10531e-05	NA	NA
TRIM65	5.3354e-05	0.00171162	4.04043	Uterus	2.09245e-05	0.0016455	-4.25479	Brain_Substantia_nigra	2.94285e-06	0.000399818	4.67477	NA	NA	NA	1	1	1	0	3	-0.566624	4.10614	0.906258	4.47145	-1.03655	-4.92975	NA	NA	0.57097	4.0233e-05	0.364799	7.76926e-06	0.299948	8.23328e-07	NA	NA	0.854321	0.00132232	0.891047	0.000704855	0.859845	0.000116868	NA	NA
TRIM65	5.3354e-05	0.00171162	4.04043	Uterus	2.09245e-05	0.0016455	-4.25479	Breast_Mammary_Tissue	1.63923e-06	0.000170556	4.79347	NA	NA	NA	1	1	1	0	3	-0.566624	4.10614	0.906258	4.47145	-0.894078	-5.02461	NA	NA	0.57097	4.0233e-05	0.364799	7.76926e-06	0.37128	5.04465e-07	NA	NA	0.854321	0.00132232	0.891047	0.000704855	0.884027	5.62702e-05	NA	NA
TRIM65	5.3354e-05	0.00171162	4.04043	Uterus	2.09245e-05	0.0016455	-4.25479	Cells_Cultured_fibroblasts	4.31993e-06	0.000423771	4.59536	NA	NA	NA	1	1	1	0	3	-0.566624	4.10614	0.906258	4.47145	-0.908118	-4.82558	NA	NA	0.57097	4.0233e-05	0.364799	7.76926e-06	0.363816	1.39595e-06	NA	NA	0.854321	0.00132232	0.891047	0.000704855	0.868203	0.000138467	NA	NA
TRIM65	5.3354e-05	0.00171162	4.04043	Uterus	2.09245e-05	0.0016455	-4.25479	Cells_EBV-transformed_lymphocytes	2.23328e-07	2.6851e-05	5.17879	NA	NA	NA	1	1	1	0	3	-0.566624	4.10614	0.906258	4.47145	-0.896364	-5.40952	NA	NA	0.57097	4.0233e-05	0.364799	7.76926e-06	0.370058	6.31942e-08	NA	NA	0.854321	0.00132232	0.891047	0.000704855	0.873881	8.03008e-06	NA	NA
TRIM65	5.3354e-05	0.00171162	4.04043	Uterus	2.09245e-05	0.0016455	-4.25479	Colon_Sigmoid	1.28639e-05	0.000956875	4.36241	NA	NA	NA	1	1	1	0	3	-0.566624	4.10614	0.906258	4.47145	-0.966736	-4.59981	NA	NA	0.57097	4.0233e-05	0.364799	7.76926e-06	0.333676	4.22874e-06	NA	NA	0.854321	0.00132232	0.891047	0.000704855	0.869682	0.000339326	NA	NA
TRIM65	5.3354e-05	0.00171162	4.04043	Uterus	2.09245e-05	0.0016455	-4.25479	Colon_Transverse	3.43401e-06	0.000354176	4.64299	NA	NA	NA	1	1	1	0	3	-0.566624	4.10614	0.906258	4.47145	-1.01003	-4.89268	NA	NA	0.57097	4.0233e-05	0.364799	7.76926e-06	0.31248	9.94734e-07	NA	NA	0.854321	0.00132232	0.891047	0.000704855	0.863227	0.000110242	NA	NA
TRIM65	5.3354e-05	0.00171162	4.04043	Uterus	2.09245e-05	0.0016455	-4.25479	Esophagus_Gastroesophageal_Junction	4.37598e-06	0.000432818	4.59268	NA	NA	NA	1	1	1	0	3	-0.566624	4.10614	0.906258	4.47145	-1.00296	-4.84036	NA	NA	0.57097	4.0233e-05	0.364799	7.76926e-06	0.315882	1.29601e-06	NA	NA	0.854321	0.00132232	0.891047	0.000704855	0.86063	0.000125414	NA	NA
TRIM65	5.3354e-05	0.00171162	4.04043	Uterus	2.09245e-05	0.0016455	-4.25479	Esophagus_Mucosa	3.45471e-06	0.000345429	-4.64175	NA	NA	NA	1	1	1	0	3	-0.566624	4.10614	0.906258	4.47145	0.906434	4.8723	NA	NA	0.57097	4.0233e-05	0.364799	7.76926e-06	0.364706	1.10307e-06	NA	NA	0.854321	0.00132232	0.891047	0.000704855	0.88447	0.000108788	NA	NA
TRIM65	5.3354e-05	0.00171162	4.04043	Uterus	2.09245e-05	0.0016455	-4.25479	Esophagus_Muscularis	9.95666e-06	0.000778323	4.41811	NA	NA	NA	1	1	1	0	3	-0.566624	4.10614	0.906258	4.47145	-0.957373	-4.65458	NA	NA	0.57097	4.0233e-05	0.364799	7.76926e-06	0.338379	3.24643e-06	NA	NA	0.854321	0.00132232	0.891047	0.000704855	0.87272	0.000269919	NA	NA
TRIM65	5.3354e-05	0.00171162	4.04043	Uterus	2.09245e-05	0.0016455	-4.25479	Heart_Atrial_Appendage	1.29451e-05	0.00109404	4.36103	NA	NA	NA	1	1	1	0	3	-0.566624	4.10614	0.906258	4.47145	-1.03493	-4.61105	NA	NA	0.57097	4.0233e-05	0.364799	7.76926e-06	0.300703	4.00632e-06	NA	NA	0.854321	0.00132232	0.891047	0.000704855	0.851251	0.000352138	NA	NA
TRIM65	5.3354e-05	0.00171162	4.04043	Uterus	2.09245e-05	0.0016455	-4.25479	Heart_Left_Ventricle	4.99122e-06	0.000495743	4.56516	NA	NA	NA	1	1	1	0	3	-0.566624	4.10614	0.906258	4.47145	-1.01154	-4.81403	NA	NA	0.57097	4.0233e-05	0.364799	7.76926e-06	0.31176	1.47915e-06	NA	NA	0.854321	0.00132232	0.891047	0.000704855	0.860565	0.000154033	NA	NA
TRIM65	5.3354e-05	0.00171162	4.04043	Uterus	2.09245e-05	0.0016455	-4.25479	Kidney_Cortex	9.76234e-05	0.00625783	-3.89642	NA	NA	NA	1	1	1	0	3	-0.566624	4.10614	0.906258	4.47145	1.06583	4.14591	NA	NA	0.57097	4.0233e-05	0.364799	7.76926e-06	0.286503	3.38461e-05	NA	NA	0.854321	0.00132232	0.891047	0.000704855	0.849491	0.00257494	NA	NA
TRIM65	5.3354e-05	0.00171162	4.04043	Uterus	2.09245e-05	0.0016455	-4.25479	Liver	9.76234e-05	0.00550641	-3.89642	NA	NA	NA	1	1	1	0	3	-0.566624	4.10614	0.906258	4.47145	1.06583	4.14591	NA	NA	0.57097	4.0233e-05	0.364799	7.76926e-06	0.286503	3.38461e-05	NA	NA	0.854321	0.00132232	0.891047	0.000704855	0.834484	0.00223094	NA	NA
TRIM65	5.3354e-05	0.00171162	4.04043	Uterus	2.09245e-05	0.0016455	-4.25479	Lung	8.93351e-06	0.000708893	4.4415	NA	NA	NA	1	1	1	0	3	-0.566624	4.10614	0.906258	4.47145	-0.891358	-4.66631	NA	NA	0.57097	4.0233e-05	0.364799	7.76926e-06	0.372737	3.06656e-06	NA	NA	0.854321	0.00132232	0.891047	0.000704855	0.875766	0.000268988	NA	NA
TRIM65	5.3354e-05	0.00171162	4.04043	Uterus	2.09245e-05	0.0016455	-4.25479	Minor_Salivary_Gland	9.76234e-05	0.00499396	-3.89642	NA	NA	NA	1	1	1	0	3	-0.566624	4.10614	0.906258	4.47145	1.06583	4.14591	NA	NA	0.57097	4.0233e-05	0.364799	7.76926e-06	0.286503	3.38461e-05	NA	NA	0.854321	0.00132232	0.891047	0.000704855	0.844514	0.00203897	NA	NA
TRIM65	5.3354e-05	0.00171162	4.04043	Uterus	2.09245e-05	0.0016455	-4.25479	Muscle_Skeletal	3.26214e-06	0.000314595	4.65358	NA	NA	NA	1	1	1	0	3	-0.566624	4.10614	0.906258	4.47145	-0.93802	-4.8901	NA	NA	0.57097	4.0233e-05	0.364799	7.76926e-06	0.348234	1.00787e-06	NA	NA	0.854321	0.00132232	0.891047	0.000704855	0.87155	0.000105159	NA	NA
TRIM65	5.3354e-05	0.00171162	4.04043	Uterus	2.09245e-05	0.0016455	-4.25479	Nerve_Tibial	3.37707e-06	0.000344302	4.64644	NA	NA	NA	1	1	1	0	3	-0.566624	4.10614	0.906258	4.47145	-0.994189	-4.89328	NA	NA	0.57097	4.0233e-05	0.364799	7.76926e-06	0.320131	9.91708e-07	NA	NA	0.854321	0.00132232	0.891047	0.000704855	0.858511	0.000104715	NA	NA
TRIM65	5.3354e-05	0.00171162	4.04043	Uterus	2.09245e-05	0.0016455	-4.25479	Ovary	5.24979e-06	0.000511443	-4.55455	NA	NA	NA	1	1	1	0	3	-0.566624	4.10614	0.906258	4.47145	0.903456	4.78335	NA	NA	0.57097	4.0233e-05	0.364799	7.76926e-06	0.366284	1.724e-06	NA	NA	0.854321	0.00132232	0.891047	0.000704855	0.877641	0.000171338	NA	NA
TRIM65	5.3354e-05	0.00171162	4.04043	Uterus	2.09245e-05	0.0016455	-4.25479	Pancreas	1.14597e-05	0.000983251	4.38762	NA	NA	NA	1	1	1	0	3	-0.566624	4.10614	0.906258	4.47145	-1.07127	-4.64465	NA	NA	0.57097	4.0233e-05	0.364799	7.76926e-06	0.284049	3.40661e-06	NA	NA	0.854321	0.00132232	0.891047	0.000704855	0.845937	0.000313526	NA	NA
TRIM65	5.3354e-05	0.00171162	4.04043	Uterus	2.09245e-05	0.0016455	-4.25479	Pituitary	5.31429e-06	0.000536491	-4.55198	NA	NA	NA	1	1	1	0	3	-0.566624	4.10614	0.906258	4.47145	1.00448	4.79938	NA	NA	0.57097	4.0233e-05	0.364799	7.76926e-06	0.315149	1.59156e-06	NA	NA	0.854321	0.00132232	0.891047	0.000704855	0.864466	0.000159038	NA	NA
TRIM65	5.3354e-05	0.00171162	4.04043	Uterus	2.09245e-05	0.0016455	-4.25479	Prostate	9.76234e-05	0.005236	-3.89642	NA	NA	NA	1	1	1	0	3	-0.566624	4.10614	0.906258	4.47145	1.06583	4.14591	NA	NA	0.57097	4.0233e-05	0.364799	7.76926e-06	0.286503	3.38461e-05	NA	NA	0.854321	0.00132232	0.891047	0.000704855	0.851101	0.00206588	NA	NA
TRIM65	5.3354e-05	0.00171162	4.04043	Uterus	2.09245e-05	0.0016455	-4.25479	Skin_Not_Sun_Exposed_Suprapubic	4.02867e-06	0.000418514	4.6099	NA	NA	NA	1	1	1	0	3	-0.566624	4.10614	0.906258	4.47145	-0.984605	-4.85447	NA	NA	0.57097	4.0233e-05	0.364799	7.76926e-06	0.324818	1.20711e-06	NA	NA	0.854321	0.00132232	0.891047	0.000704855	0.867279	0.000119758	NA	NA
TRIM65	5.3354e-05	0.00171162	4.04043	Uterus	2.09245e-05	0.0016455	-4.25479	Skin_Sun_Exposed_Lower_leg	1.1419e-05	0.000944229	4.3884	NA	NA	NA	1	1	1	0	3	-0.566624	4.10614	0.906258	4.47145	-1.03562	-4.63893	NA	NA	0.57097	4.0233e-05	0.364799	7.76926e-06	0.300381	3.50219e-06	NA	NA	0.854321	0.00132232	0.891047	0.000704855	0.852133	0.00029541	NA	NA
TRIM65	5.3354e-05	0.00171162	4.04043	Uterus	2.09245e-05	0.0016455	-4.25479	Small_Intestine_Terminal_Ileum	1.31956e-05	0.00102926	-4.35684	NA	NA	NA	1	1	1	0	3	-0.566624	4.10614	0.906258	4.47145	1.04822	4.60922	NA	NA	0.57097	4.0233e-05	0.364799	7.76926e-06	0.294537	4.04173e-06	NA	NA	0.854321	0.00132232	0.891047	0.000704855	0.858237	0.000328013	NA	NA
TRIM65	5.3354e-05	0.00171162	4.04043	Uterus	2.09245e-05	0.0016455	-4.25479	Spleen	1.91473e-06	0.00019488	4.76222	NA	NA	NA	1	1	1	0	3	-0.566624	4.10614	0.906258	4.47145	-1.03947	-5.01896	NA	NA	0.57097	4.0233e-05	0.364799	7.76926e-06	0.298586	5.19517e-07	NA	NA	0.854321	0.00132232	0.891047	0.000704855	0.847246	5.4677e-05	NA	NA
TRIM65	5.3354e-05	0.00171162	4.04043	Uterus	2.09245e-05	0.0016455	-4.25479	Stomach	3.01436e-06	0.000316684	-4.66984	NA	NA	NA	1	1	1	0	3	-0.566624	4.10614	0.906258	4.47145	0.905121	4.90054	NA	NA	0.57097	4.0233e-05	0.364799	7.76926e-06	0.365401	9.55751e-07	NA	NA	0.854321	0.00132232	0.891047	0.000704855	0.884106	0.000106134	NA	NA
TRIM65	5.3354e-05	0.00171162	4.04043	Uterus	2.09245e-05	0.0016455	-4.25479	Testis	5.28937e-06	0.00055573	4.55297	NA	NA	NA	1	1	1	0	3	-0.566624	4.10614	0.906258	4.47145	-1.0019	-4.79991	NA	NA	0.57097	4.0233e-05	0.364799	7.76926e-06	0.316392	1.58735e-06	NA	NA	0.854321	0.00132232	0.891047	0.000704855	0.869705	0.000180803	NA	NA
TRIM65	5.3354e-05	0.00171162	4.04043	Uterus	2.09245e-05	0.0016455	-4.25479	Thyroid	3.67678e-06	0.000360384	4.62886	NA	NA	NA	1	1	1	0	3	-0.566624	4.10614	0.906258	4.47145	-1.00668	-4.87774	NA	NA	0.57097	4.0233e-05	0.364799	7.76926e-06	0.314089	1.07309e-06	NA	NA	0.854321	0.00132232	0.891047	0.000704855	0.856272	0.000107675	NA	NA
TRIM65	5.3354e-05	0.00171162	4.04043	Uterus	2.09245e-05	0.0016455	-4.25479	Uterus	5.57004e-06	0.000560516	4.54209	NA	NA	NA	1	1	1	0	3	-0.566624	4.10614	0.906258	4.47145	-0.911947	-4.77227	NA	NA	0.57097	4.0233e-05	0.364799	7.76926e-06	0.361797	1.82162e-06	NA	NA	0.854321	0.00132232	0.891047	0.000704855	0.877257	0.000179944	NA	NA
TRIM65	5.3354e-05	0.00171162	4.04043	Uterus	2.09245e-05	0.0016455	-4.25479	Vagina	3.13944e-06	0.000342082	-4.66148	NA	NA	NA	1	1	1	0	3	-0.566624	4.10614	0.906258	4.47145	0.907217	4.89245	NA	NA	0.57097	4.0233e-05	0.364799	7.76926e-06	0.364292	9.95901e-07	NA	NA	0.854321	0.00132232	0.891047	0.000704855	0.878672	0.000107966	NA	NA
TRIM65	5.3354e-05	0.00171162	4.04043	Uterus	2.09245e-05	0.0016455	-4.25479	Whole_Blood	3.63009e-06	0.000329592	4.63151	NA	NA	NA	1	1	1	0	3	-0.566624	4.10614	0.906258	4.47145	-0.898706	-4.8605	NA	NA	0.57097	4.0233e-05	0.364799	7.76926e-06	0.368809	1.1709e-06	NA	NA	0.854321	0.00132232	0.891047	0.000704855	0.877749	0.000111074	NA	NA
TRIM65	5.3354e-05	0.00171162	4.04043	Uterus	2.09245e-05	0.0016455	-4.25479	smultixcan	2.90802e-06	0.000275799	3.57352	NA	NA	NA	1	1	1	0	3	-0.566624	4.10614	0.906258	4.47145	-1.08778	-3.82193	NA	NA	0.57097	4.0233e-05	0.364799	7.76926e-06	0.532952	9.34653e-07	NA	NA	0.854321	0.00132232	0.891047	0.000704855	0.921964	9.44486e-05	NA	NA
TRIM65	5.3354e-05	0.00171162	4.04043	Vagina	1.59127e-05	0.00151102	-4.31566	Adipose_Subcutaneous	3.22454e-06	0.000319221	4.65597	NA	NA	NA	1	1	1	0	3	-0.566624	4.10614	1.02692	4.33924	-0.906779	-4.88678	NA	NA	0.57097	4.0233e-05	0.304456	1.42977e-05	0.364524	1.02497e-06	NA	NA	0.854321	0.00132232	0.871164	0.00134442	0.878496	0.000105765	NA	NA
TRIM65	5.3354e-05	0.00171162	4.04043	Vagina	1.59127e-05	0.00151102	-4.31566	Adipose_Visceral_Omentum	1.26893e-05	0.000969392	-4.36539	NA	NA	NA	1	1	1	0	3	-0.566624	4.10614	1.02692	4.33924	1.0461	4.61752	NA	NA	0.57097	4.0233e-05	0.304456	1.42977e-05	0.295514	3.88359e-06	NA	NA	0.854321	0.00132232	0.871164	0.00134442	0.84481	0.000322689	NA	NA
TRIM65	5.3354e-05	0.00171162	4.04043	Vagina	1.59127e-05	0.00151102	-4.31566	Adrenal_Gland	5.17061e-06	0.000498319	4.55774	NA	NA	NA	1	1	1	0	3	-0.566624	4.10614	1.02692	4.33924	-0.965255	-4.79804	NA	NA	0.57097	4.0233e-05	0.304456	1.42977e-05	0.334417	1.60224e-06	NA	NA	0.854321	0.00132232	0.871164	0.00134442	0.872282	0.000160263	NA	NA
TRIM65	5.3354e-05	0.00171162	4.04043	Vagina	1.59127e-05	0.00151102	-4.31566	Artery_Aorta	2.32189e-06	0.000225553	4.72318	NA	NA	NA	1	1	1	0	3	-0.566624	4.10614	1.02692	4.33924	-0.913489	-4.95615	NA	NA	0.57097	4.0233e-05	0.304456	1.42977e-05	0.360985	7.19043e-07	NA	NA	0.854321	0.00132232	0.871164	0.00134442	0.875559	7.29977e-05	NA	NA
TRIM65	5.3354e-05	0.00171162	4.04043	Vagina	1.59127e-05	0.00151102	-4.31566	Artery_Coronary	1.70538e-05	0.00136368	4.30034	NA	NA	NA	1	1	1	0	3	-0.566624	4.10614	1.02692	4.33924	-0.932438	-4.53061	NA	NA	0.57097	4.0233e-05	0.304456	1.42977e-05	0.35111	5.88141e-06	NA	NA	0.854321	0.00132232	0.871164	0.00134442	0.865662	0.000495302	NA	NA
TRIM65	5.3354e-05	0.00171162	4.04043	Vagina	1.59127e-05	0.00151102	-4.31566	Artery_Tibial	2.90072e-06	0.000284145	-4.67773	NA	NA	NA	1	1	1	0	3	-0.566624	4.10614	1.02692	4.33924	0.899612	4.90752	NA	NA	0.57097	4.0233e-05	0.304456	1.42977e-05	0.368327	9.22337e-07	NA	NA	0.854321	0.00132232	0.871164	0.00134442	0.875634	9.11736e-05	NA	NA
TRIM65	5.3354e-05	0.00171162	4.04043	Vagina	1.59127e-05	0.00151102	-4.31566	Brain_Amygdala	1.80013e-06	0.000229673	-4.77466	NA	NA	NA	1	1	1	0	3	-0.566624	4.10614	1.02692	4.33924	0.892537	5.0045	NA	NA	0.57097	4.0233e-05	0.304456	1.42977e-05	0.372105	5.60083e-07	NA	NA	0.854321	0.00132232	0.871164	0.00134442	0.888516	7.61089e-05	NA	NA
TRIM65	5.3354e-05	0.00171162	4.04043	Vagina	1.59127e-05	0.00151102	-4.31566	Brain_Anterior_cingulate_cortex_BA24	9.76234e-05	0.00583072	3.89642	NA	NA	NA	1	1	1	0	3	-0.566624	4.10614	1.02692	4.33924	-1.06583	-4.14591	NA	NA	0.57097	4.0233e-05	0.304456	1.42977e-05	0.286503	3.38461e-05	NA	NA	0.854321	0.00132232	0.871164	0.00134442	0.852489	0.00243069	NA	NA
TRIM65	5.3354e-05	0.00171162	4.04043	Vagina	1.59127e-05	0.00151102	-4.31566	Brain_Caudate_basal_ganglia	1.43731e-05	0.0012095	4.33808	NA	NA	NA	1	1	1	0	3	-0.566624	4.10614	1.02692	4.33924	-0.999915	-4.58121	NA	NA	0.57097	4.0233e-05	0.304456	1.42977e-05	0.317352	4.62285e-06	NA	NA	0.854321	0.00132232	0.871164	0.00134442	0.866509	0.000421146	NA	NA
TRIM65	5.3354e-05	0.00171162	4.04043	Vagina	1.59127e-05	0.00151102	-4.31566	Brain_Cerebellar_Hemisphere	4.66902e-06	0.000431649	4.57914	NA	NA	NA	1	1	1	0	3	-0.566624	4.10614	1.02692	4.33924	-0.939183	-4.81483	NA	NA	0.57097	4.0233e-05	0.304456	1.42977e-05	0.347637	1.47326e-06	NA	NA	0.854321	0.00132232	0.871164	0.00134442	0.869417	0.000132895	NA	NA
TRIM65	5.3354e-05	0.00171162	4.04043	Vagina	1.59127e-05	0.00151102	-4.31566	Brain_Cerebellum	6.10099e-07	7.29645e-05	-4.98799	NA	NA	NA	1	1	1	0	3	-0.566624	4.10614	1.02692	4.33924	1.09418	5.25498	NA	NA	0.57097	4.0233e-05	0.304456	1.42977e-05	0.273874	1.48041e-07	NA	NA	0.854321	0.00132232	0.871164	0.00134442	0.835497	1.86046e-05	NA	NA
TRIM65	5.3354e-05	0.00171162	4.04043	Vagina	1.59127e-05	0.00151102	-4.31566	Brain_Cortex	1.02941e-05	0.000883351	-4.4109	NA	NA	NA	1	1	1	0	3	-0.566624	4.10614	1.02692	4.33924	0.86505	4.63039	NA	NA	0.57097	4.0233e-05	0.304456	1.42977e-05	0.387011	3.64977e-06	NA	NA	0.854321	0.00132232	0.871164	0.00134442	0.884975	0.000316738	NA	NA
TRIM65	5.3354e-05	0.00171162	4.04043	Vagina	1.59127e-05	0.00151102	-4.31566	Brain_Frontal_Cortex_BA9	2.23328e-07	3.55818e-05	-5.17879	NA	NA	NA	1	1	1	0	3	-0.566624	4.10614	1.02692	4.33924	0.896364	5.40952	NA	NA	0.57097	4.0233e-05	0.304456	1.42977e-05	0.370058	6.31942e-08	NA	NA	0.854321	0.00132232	0.871164	0.00134442	0.876999	9.61785e-06	NA	NA
TRIM65	5.3354e-05	0.00171162	4.04043	Vagina	1.59127e-05	0.00151102	-4.31566	Brain_Hippocampus	4.24727e-06	0.000520978	4.5989	NA	NA	NA	1	1	1	0	3	-0.566624	4.10614	1.02692	4.33924	-0.941524	-4.8353	NA	NA	0.57097	4.0233e-05	0.304456	1.42977e-05	0.346436	1.32947e-06	NA	NA	0.854321	0.00132232	0.871164	0.00134442	0.881958	0.000165266	NA	NA
TRIM65	5.3354e-05	0.00171162	4.04043	Vagina	1.59127e-05	0.00151102	-4.31566	Brain_Hypothalamus	9.76234e-05	0.00572763	-3.89642	NA	NA	NA	1	1	1	0	3	-0.566624	4.10614	1.02692	4.33924	1.06583	4.14591	NA	NA	0.57097	4.0233e-05	0.304456	1.42977e-05	0.286503	3.38461e-05	NA	NA	0.854321	0.00132232	0.871164	0.00134442	0.847336	0.00248051	NA	NA
TRIM65	5.3354e-05	0.00171162	4.04043	Vagina	1.59127e-05	0.00151102	-4.31566	Brain_Nucleus_accumbens_basal_ganglia	3.44852e-06	0.000365689	-4.64212	NA	NA	NA	1	1	1	0	3	-0.566624	4.10614	1.02692	4.33924	0.964781	4.88351	NA	NA	0.57097	4.0233e-05	0.304456	1.42977e-05	0.334654	1.04214e-06	NA	NA	0.854321	0.00132232	0.871164	0.00134442	0.867612	0.000112758	NA	NA
TRIM65	5.3354e-05	0.00171162	4.04043	Vagina	1.59127e-05	0.00151102	-4.31566	Brain_Putamen_basal_ganglia	2.82427e-05	0.00226462	-4.18719	NA	NA	NA	1	1	1	0	3	-0.566624	4.10614	1.02692	4.33924	0.618979	4.35892	NA	NA	0.57097	4.0233e-05	0.304456	1.42977e-05	0.53593	1.30705e-05	NA	NA	0.854321	0.00132232	0.871164	0.00134442	0.929139	0.00104564	NA	NA
TRIM65	5.3354e-05	0.00171162	4.04043	Vagina	1.59127e-05	0.00151102	-4.31566	Brain_Spinal_cord_cervical_c-1	2.23328e-07	3.87754e-05	-5.17879	NA	NA	NA	1	1	1	0	3	-0.566624	4.10614	1.02692	4.33924	0.896364	5.40952	NA	NA	0.57097	4.0233e-05	0.304456	1.42977e-05	0.370058	6.31942e-08	NA	NA	0.854321	0.00132232	0.871164	0.00134442	0.8875	1.10531e-05	NA	NA
TRIM65	5.3354e-05	0.00171162	4.04043	Vagina	1.59127e-05	0.00151102	-4.31566	Brain_Substantia_nigra	2.94285e-06	0.000399818	4.67477	NA	NA	NA	1	1	1	0	3	-0.566624	4.10614	1.02692	4.33924	-1.03655	-4.92975	NA	NA	0.57097	4.0233e-05	0.304456	1.42977e-05	0.299948	8.23328e-07	NA	NA	0.854321	0.00132232	0.871164	0.00134442	0.859845	0.000116868	NA	NA
TRIM65	5.3354e-05	0.00171162	4.04043	Vagina	1.59127e-05	0.00151102	-4.31566	Breast_Mammary_Tissue	1.63923e-06	0.000170556	4.79347	NA	NA	NA	1	1	1	0	3	-0.566624	4.10614	1.02692	4.33924	-0.894078	-5.02461	NA	NA	0.57097	4.0233e-05	0.304456	1.42977e-05	0.37128	5.04465e-07	NA	NA	0.854321	0.00132232	0.871164	0.00134442	0.884027	5.62702e-05	NA	NA
TRIM65	5.3354e-05	0.00171162	4.04043	Vagina	1.59127e-05	0.00151102	-4.31566	Cells_Cultured_fibroblasts	4.31993e-06	0.000423771	4.59536	NA	NA	NA	1	1	1	0	3	-0.566624	4.10614	1.02692	4.33924	-0.908118	-4.82558	NA	NA	0.57097	4.0233e-05	0.304456	1.42977e-05	0.363816	1.39595e-06	NA	NA	0.854321	0.00132232	0.871164	0.00134442	0.868203	0.000138467	NA	NA
TRIM65	5.3354e-05	0.00171162	4.04043	Vagina	1.59127e-05	0.00151102	-4.31566	Cells_EBV-transformed_lymphocytes	2.23328e-07	2.6851e-05	5.17879	NA	NA	NA	1	1	1	0	3	-0.566624	4.10614	1.02692	4.33924	-0.896364	-5.40952	NA	NA	0.57097	4.0233e-05	0.304456	1.42977e-05	0.370058	6.31942e-08	NA	NA	0.854321	0.00132232	0.871164	0.00134442	0.873881	8.03008e-06	NA	NA
TRIM65	5.3354e-05	0.00171162	4.04043	Vagina	1.59127e-05	0.00151102	-4.31566	Colon_Sigmoid	1.28639e-05	0.000956875	4.36241	NA	NA	NA	1	1	1	0	3	-0.566624	4.10614	1.02692	4.33924	-0.966736	-4.59981	NA	NA	0.57097	4.0233e-05	0.304456	1.42977e-05	0.333676	4.22874e-06	NA	NA	0.854321	0.00132232	0.871164	0.00134442	0.869682	0.000339326	NA	NA
TRIM65	5.3354e-05	0.00171162	4.04043	Vagina	1.59127e-05	0.00151102	-4.31566	Colon_Transverse	3.43401e-06	0.000354176	4.64299	NA	NA	NA	1	1	1	0	3	-0.566624	4.10614	1.02692	4.33924	-1.01003	-4.89268	NA	NA	0.57097	4.0233e-05	0.304456	1.42977e-05	0.31248	9.94734e-07	NA	NA	0.854321	0.00132232	0.871164	0.00134442	0.863227	0.000110242	NA	NA
TRIM65	5.3354e-05	0.00171162	4.04043	Vagina	1.59127e-05	0.00151102	-4.31566	Esophagus_Gastroesophageal_Junction	4.37598e-06	0.000432818	4.59268	NA	NA	NA	1	1	1	0	3	-0.566624	4.10614	1.02692	4.33924	-1.00296	-4.84036	NA	NA	0.57097	4.0233e-05	0.304456	1.42977e-05	0.315882	1.29601e-06	NA	NA	0.854321	0.00132232	0.871164	0.00134442	0.86063	0.000125414	NA	NA
TRIM65	5.3354e-05	0.00171162	4.04043	Vagina	1.59127e-05	0.00151102	-4.31566	Esophagus_Mucosa	3.45471e-06	0.000345429	-4.64175	NA	NA	NA	1	1	1	0	3	-0.566624	4.10614	1.02692	4.33924	0.906434	4.8723	NA	NA	0.57097	4.0233e-05	0.304456	1.42977e-05	0.364706	1.10307e-06	NA	NA	0.854321	0.00132232	0.871164	0.00134442	0.88447	0.000108788	NA	NA
TRIM65	5.3354e-05	0.00171162	4.04043	Vagina	1.59127e-05	0.00151102	-4.31566	Esophagus_Muscularis	9.95666e-06	0.000778323	4.41811	NA	NA	NA	1	1	1	0	3	-0.566624	4.10614	1.02692	4.33924	-0.957373	-4.65458	NA	NA	0.57097	4.0233e-05	0.304456	1.42977e-05	0.338379	3.24643e-06	NA	NA	0.854321	0.00132232	0.871164	0.00134442	0.87272	0.000269919	NA	NA
TRIM65	5.3354e-05	0.00171162	4.04043	Vagina	1.59127e-05	0.00151102	-4.31566	Heart_Atrial_Appendage	1.29451e-05	0.00109404	4.36103	NA	NA	NA	1	1	1	0	3	-0.566624	4.10614	1.02692	4.33924	-1.03493	-4.61105	NA	NA	0.57097	4.0233e-05	0.304456	1.42977e-05	0.300703	4.00632e-06	NA	NA	0.854321	0.00132232	0.871164	0.00134442	0.851251	0.000352138	NA	NA
TRIM65	5.3354e-05	0.00171162	4.04043	Vagina	1.59127e-05	0.00151102	-4.31566	Heart_Left_Ventricle	4.99122e-06	0.000495743	4.56516	NA	NA	NA	1	1	1	0	3	-0.566624	4.10614	1.02692	4.33924	-1.01154	-4.81403	NA	NA	0.57097	4.0233e-05	0.304456	1.42977e-05	0.31176	1.47915e-06	NA	NA	0.854321	0.00132232	0.871164	0.00134442	0.860565	0.000154033	NA	NA
TRIM65	5.3354e-05	0.00171162	4.04043	Vagina	1.59127e-05	0.00151102	-4.31566	Kidney_Cortex	9.76234e-05	0.00625783	-3.89642	NA	NA	NA	1	1	1	0	3	-0.566624	4.10614	1.02692	4.33924	1.06583	4.14591	NA	NA	0.57097	4.0233e-05	0.304456	1.42977e-05	0.286503	3.38461e-05	NA	NA	0.854321	0.00132232	0.871164	0.00134442	0.849491	0.00257494	NA	NA
TRIM65	5.3354e-05	0.00171162	4.04043	Vagina	1.59127e-05	0.00151102	-4.31566	Liver	9.76234e-05	0.00550641	-3.89642	NA	NA	NA	1	1	1	0	3	-0.566624	4.10614	1.02692	4.33924	1.06583	4.14591	NA	NA	0.57097	4.0233e-05	0.304456	1.42977e-05	0.286503	3.38461e-05	NA	NA	0.854321	0.00132232	0.871164	0.00134442	0.834484	0.00223094	NA	NA
TRIM65	5.3354e-05	0.00171162	4.04043	Vagina	1.59127e-05	0.00151102	-4.31566	Lung	8.93351e-06	0.000708893	4.4415	NA	NA	NA	1	1	1	0	3	-0.566624	4.10614	1.02692	4.33924	-0.891358	-4.66631	NA	NA	0.57097	4.0233e-05	0.304456	1.42977e-05	0.372737	3.06656e-06	NA	NA	0.854321	0.00132232	0.871164	0.00134442	0.875766	0.000268988	NA	NA
TRIM65	5.3354e-05	0.00171162	4.04043	Vagina	1.59127e-05	0.00151102	-4.31566	Minor_Salivary_Gland	9.76234e-05	0.00499396	-3.89642	NA	NA	NA	1	1	1	0	3	-0.566624	4.10614	1.02692	4.33924	1.06583	4.14591	NA	NA	0.57097	4.0233e-05	0.304456	1.42977e-05	0.286503	3.38461e-05	NA	NA	0.854321	0.00132232	0.871164	0.00134442	0.844514	0.00203897	NA	NA
TRIM65	5.3354e-05	0.00171162	4.04043	Vagina	1.59127e-05	0.00151102	-4.31566	Muscle_Skeletal	3.26214e-06	0.000314595	4.65358	NA	NA	NA	1	1	1	0	3	-0.566624	4.10614	1.02692	4.33924	-0.93802	-4.8901	NA	NA	0.57097	4.0233e-05	0.304456	1.42977e-05	0.348234	1.00787e-06	NA	NA	0.854321	0.00132232	0.871164	0.00134442	0.87155	0.000105159	NA	NA
TRIM65	5.3354e-05	0.00171162	4.04043	Vagina	1.59127e-05	0.00151102	-4.31566	Nerve_Tibial	3.37707e-06	0.000344302	4.64644	NA	NA	NA	1	1	1	0	3	-0.566624	4.10614	1.02692	4.33924	-0.994189	-4.89328	NA	NA	0.57097	4.0233e-05	0.304456	1.42977e-05	0.320131	9.91708e-07	NA	NA	0.854321	0.00132232	0.871164	0.00134442	0.858511	0.000104715	NA	NA
TRIM65	5.3354e-05	0.00171162	4.04043	Vagina	1.59127e-05	0.00151102	-4.31566	Ovary	5.24979e-06	0.000511443	-4.55455	NA	NA	NA	1	1	1	0	3	-0.566624	4.10614	1.02692	4.33924	0.903456	4.78335	NA	NA	0.57097	4.0233e-05	0.304456	1.42977e-05	0.366284	1.724e-06	NA	NA	0.854321	0.00132232	0.871164	0.00134442	0.877641	0.000171338	NA	NA
TRIM65	5.3354e-05	0.00171162	4.04043	Vagina	1.59127e-05	0.00151102	-4.31566	Pancreas	1.14597e-05	0.000983251	4.38762	NA	NA	NA	1	1	1	0	3	-0.566624	4.10614	1.02692	4.33924	-1.07127	-4.64465	NA	NA	0.57097	4.0233e-05	0.304456	1.42977e-05	0.284049	3.40661e-06	NA	NA	0.854321	0.00132232	0.871164	0.00134442	0.845937	0.000313526	NA	NA
TRIM65	5.3354e-05	0.00171162	4.04043	Vagina	1.59127e-05	0.00151102	-4.31566	Pituitary	5.31429e-06	0.000536491	-4.55198	NA	NA	NA	1	1	1	0	3	-0.566624	4.10614	1.02692	4.33924	1.00448	4.79938	NA	NA	0.57097	4.0233e-05	0.304456	1.42977e-05	0.315149	1.59156e-06	NA	NA	0.854321	0.00132232	0.871164	0.00134442	0.864466	0.000159038	NA	NA
TRIM65	5.3354e-05	0.00171162	4.04043	Vagina	1.59127e-05	0.00151102	-4.31566	Prostate	9.76234e-05	0.005236	-3.89642	NA	NA	NA	1	1	1	0	3	-0.566624	4.10614	1.02692	4.33924	1.06583	4.14591	NA	NA	0.57097	4.0233e-05	0.304456	1.42977e-05	0.286503	3.38461e-05	NA	NA	0.854321	0.00132232	0.871164	0.00134442	0.851101	0.00206588	NA	NA
TRIM65	5.3354e-05	0.00171162	4.04043	Vagina	1.59127e-05	0.00151102	-4.31566	Skin_Not_Sun_Exposed_Suprapubic	4.02867e-06	0.000418514	4.6099	NA	NA	NA	1	1	1	0	3	-0.566624	4.10614	1.02692	4.33924	-0.984605	-4.85447	NA	NA	0.57097	4.0233e-05	0.304456	1.42977e-05	0.324818	1.20711e-06	NA	NA	0.854321	0.00132232	0.871164	0.00134442	0.867279	0.000119758	NA	NA
TRIM65	5.3354e-05	0.00171162	4.04043	Vagina	1.59127e-05	0.00151102	-4.31566	Skin_Sun_Exposed_Lower_leg	1.1419e-05	0.000944229	4.3884	NA	NA	NA	1	1	1	0	3	-0.566624	4.10614	1.02692	4.33924	-1.03562	-4.63893	NA	NA	0.57097	4.0233e-05	0.304456	1.42977e-05	0.300381	3.50219e-06	NA	NA	0.854321	0.00132232	0.871164	0.00134442	0.852133	0.00029541	NA	NA
TRIM65	5.3354e-05	0.00171162	4.04043	Vagina	1.59127e-05	0.00151102	-4.31566	Small_Intestine_Terminal_Ileum	1.31956e-05	0.00102926	-4.35684	NA	NA	NA	1	1	1	0	3	-0.566624	4.10614	1.02692	4.33924	1.04822	4.60922	NA	NA	0.57097	4.0233e-05	0.304456	1.42977e-05	0.294537	4.04173e-06	NA	NA	0.854321	0.00132232	0.871164	0.00134442	0.858237	0.000328013	NA	NA
TRIM65	5.3354e-05	0.00171162	4.04043	Vagina	1.59127e-05	0.00151102	-4.31566	Spleen	1.91473e-06	0.00019488	4.76222	NA	NA	NA	1	1	1	0	3	-0.566624	4.10614	1.02692	4.33924	-1.03947	-5.01896	NA	NA	0.57097	4.0233e-05	0.304456	1.42977e-05	0.298586	5.19517e-07	NA	NA	0.854321	0.00132232	0.871164	0.00134442	0.847246	5.4677e-05	NA	NA
TRIM65	5.3354e-05	0.00171162	4.04043	Vagina	1.59127e-05	0.00151102	-4.31566	Stomach	3.01436e-06	0.000316684	-4.66984	NA	NA	NA	1	1	1	0	3	-0.566624	4.10614	1.02692	4.33924	0.905121	4.90054	NA	NA	0.57097	4.0233e-05	0.304456	1.42977e-05	0.365401	9.55751e-07	NA	NA	0.854321	0.00132232	0.871164	0.00134442	0.884106	0.000106134	NA	NA
TRIM65	5.3354e-05	0.00171162	4.04043	Vagina	1.59127e-05	0.00151102	-4.31566	Testis	5.28937e-06	0.00055573	4.55297	NA	NA	NA	1	1	1	0	3	-0.566624	4.10614	1.02692	4.33924	-1.0019	-4.79991	NA	NA	0.57097	4.0233e-05	0.304456	1.42977e-05	0.316392	1.58735e-06	NA	NA	0.854321	0.00132232	0.871164	0.00134442	0.869705	0.000180803	NA	NA
TRIM65	5.3354e-05	0.00171162	4.04043	Vagina	1.59127e-05	0.00151102	-4.31566	Thyroid	3.67678e-06	0.000360384	4.62886	NA	NA	NA	1	1	1	0	3	-0.566624	4.10614	1.02692	4.33924	-1.00668	-4.87774	NA	NA	0.57097	4.0233e-05	0.304456	1.42977e-05	0.314089	1.07309e-06	NA	NA	0.854321	0.00132232	0.871164	0.00134442	0.856272	0.000107675	NA	NA
TRIM65	5.3354e-05	0.00171162	4.04043	Vagina	1.59127e-05	0.00151102	-4.31566	Uterus	5.57004e-06	0.000560516	4.54209	NA	NA	NA	1	1	1	0	3	-0.566624	4.10614	1.02692	4.33924	-0.911947	-4.77227	NA	NA	0.57097	4.0233e-05	0.304456	1.42977e-05	0.361797	1.82162e-06	NA	NA	0.854321	0.00132232	0.871164	0.00134442	0.877257	0.000179944	NA	NA
TRIM65	5.3354e-05	0.00171162	4.04043	Vagina	1.59127e-05	0.00151102	-4.31566	Vagina	3.13944e-06	0.000342082	-4.66148	NA	NA	NA	1	1	1	0	3	-0.566624	4.10614	1.02692	4.33924	0.907217	4.89245	NA	NA	0.57097	4.0233e-05	0.304456	1.42977e-05	0.364292	9.95901e-07	NA	NA	0.854321	0.00132232	0.871164	0.00134442	0.878672	0.000107966	NA	NA
TRIM65	5.3354e-05	0.00171162	4.04043	Vagina	1.59127e-05	0.00151102	-4.31566	Whole_Blood	3.63009e-06	0.000329592	4.63151	NA	NA	NA	1	1	1	0	3	-0.566624	4.10614	1.02692	4.33924	-0.898706	-4.8605	NA	NA	0.57097	4.0233e-05	0.304456	1.42977e-05	0.368809	1.1709e-06	NA	NA	0.854321	0.00132232	0.871164	0.00134442	0.877749	0.000111074	NA	NA
TRIM65	5.3354e-05	0.00171162	4.04043	Vagina	1.59127e-05	0.00151102	-4.31566	smultixcan	2.90802e-06	0.000275799	3.57352	NA	NA	NA	1	1	1	0	3	-0.566624	4.10614	1.02692	4.33924	-1.08778	-3.82193	NA	NA	0.57097	4.0233e-05	0.304456	1.42977e-05	0.532952	9.34653e-07	NA	NA	0.854321	0.00132232	0.871164	0.00134442	0.921964	9.44486e-05	NA	NA
TRIM65	5.3354e-05	0.00171162	4.04043	smultixcan	0.000154961	0.00418592	-2.66905	Adipose_Subcutaneous	3.22454e-06	0.000319221	4.65597	NA	NA	NA	1	1	1	0	3	-0.566624	4.10614	0.432835	2.90929	-0.906779	-4.88678	NA	NA	0.57097	4.0233e-05	0.667587	5.57927e-05	0.364524	1.02497e-06	NA	NA	0.854321	0.00132232	0.917927	0.00169445	0.878496	0.000105765	NA	NA
TRIM65	5.3354e-05	0.00171162	4.04043	smultixcan	0.000154961	0.00418592	-2.66905	Adipose_Visceral_Omentum	1.26893e-05	0.000969392	-4.36539	NA	NA	NA	1	1	1	0	3	-0.566624	4.10614	0.432835	2.90929	1.0461	4.61752	NA	NA	0.57097	4.0233e-05	0.667587	5.57927e-05	0.295514	3.88359e-06	NA	NA	0.854321	0.00132232	0.917927	0.00169445	0.84481	0.000322689	NA	NA
TRIM65	5.3354e-05	0.00171162	4.04043	smultixcan	0.000154961	0.00418592	-2.66905	Adrenal_Gland	5.17061e-06	0.000498319	4.55774	NA	NA	NA	1	1	1	0	3	-0.566624	4.10614	0.432835	2.90929	-0.965255	-4.79804	NA	NA	0.57097	4.0233e-05	0.667587	5.57927e-05	0.334417	1.60224e-06	NA	NA	0.854321	0.00132232	0.917927	0.00169445	0.872282	0.000160263	NA	NA
TRIM65	5.3354e-05	0.00171162	4.04043	smultixcan	0.000154961	0.00418592	-2.66905	Artery_Aorta	2.32189e-06	0.000225553	4.72318	NA	NA	NA	1	1	1	0	3	-0.566624	4.10614	0.432835	2.90929	-0.913489	-4.95615	NA	NA	0.57097	4.0233e-05	0.667587	5.57927e-05	0.360985	7.19043e-07	NA	NA	0.854321	0.00132232	0.917927	0.00169445	0.875559	7.29977e-05	NA	NA
TRIM65	5.3354e-05	0.00171162	4.04043	smultixcan	0.000154961	0.00418592	-2.66905	Artery_Coronary	1.70538e-05	0.00136368	4.30034	NA	NA	NA	1	1	1	0	3	-0.566624	4.10614	0.432835	2.90929	-0.932438	-4.53061	NA	NA	0.57097	4.0233e-05	0.667587	5.57927e-05	0.35111	5.88141e-06	NA	NA	0.854321	0.00132232	0.917927	0.00169445	0.865662	0.000495302	NA	NA
TRIM65	5.3354e-05	0.00171162	4.04043	smultixcan	0.000154961	0.00418592	-2.66905	Artery_Tibial	2.90072e-06	0.000284145	-4.67773	NA	NA	NA	1	1	1	0	3	-0.566624	4.10614	0.432835	2.90929	0.899612	4.90752	NA	NA	0.57097	4.0233e-05	0.667587	5.57927e-05	0.368327	9.22337e-07	NA	NA	0.854321	0.00132232	0.917927	0.00169445	0.875634	9.11736e-05	NA	NA
TRIM65	5.3354e-05	0.00171162	4.04043	smultixcan	0.000154961	0.00418592	-2.66905	Brain_Amygdala	1.80013e-06	0.000229673	-4.77466	NA	NA	NA	1	1	1	0	3	-0.566624	4.10614	0.432835	2.90929	0.892537	5.0045	NA	NA	0.57097	4.0233e-05	0.667587	5.57927e-05	0.372105	5.60083e-07	NA	NA	0.854321	0.00132232	0.917927	0.00169445	0.888516	7.61089e-05	NA	NA
TRIM65	5.3354e-05	0.00171162	4.04043	smultixcan	0.000154961	0.00418592	-2.66905	Brain_Anterior_cingulate_cortex_BA24	9.76234e-05	0.00583072	3.89642	NA	NA	NA	1	1	1	0	3	-0.566624	4.10614	0.432835	2.90929	-1.06583	-4.14591	NA	NA	0.57097	4.0233e-05	0.667587	5.57927e-05	0.286503	3.38461e-05	NA	NA	0.854321	0.00132232	0.917927	0.00169445	0.852489	0.00243069	NA	NA
TRIM65	5.3354e-05	0.00171162	4.04043	smultixcan	0.000154961	0.00418592	-2.66905	Brain_Caudate_basal_ganglia	1.43731e-05	0.0012095	4.33808	NA	NA	NA	1	1	1	0	3	-0.566624	4.10614	0.432835	2.90929	-0.999915	-4.58121	NA	NA	0.57097	4.0233e-05	0.667587	5.57927e-05	0.317352	4.62285e-06	NA	NA	0.854321	0.00132232	0.917927	0.00169445	0.866509	0.000421146	NA	NA
TRIM65	5.3354e-05	0.00171162	4.04043	smultixcan	0.000154961	0.00418592	-2.66905	Brain_Cerebellar_Hemisphere	4.66902e-06	0.000431649	4.57914	NA	NA	NA	1	1	1	0	3	-0.566624	4.10614	0.432835	2.90929	-0.939183	-4.81483	NA	NA	0.57097	4.0233e-05	0.667587	5.57927e-05	0.347637	1.47326e-06	NA	NA	0.854321	0.00132232	0.917927	0.00169445	0.869417	0.000132895	NA	NA
TRIM65	5.3354e-05	0.00171162	4.04043	smultixcan	0.000154961	0.00418592	-2.66905	Brain_Cerebellum	6.10099e-07	7.29645e-05	-4.98799	NA	NA	NA	1	1	1	0	3	-0.566624	4.10614	0.432835	2.90929	1.09418	5.25498	NA	NA	0.57097	4.0233e-05	0.667587	5.57927e-05	0.273874	1.48041e-07	NA	NA	0.854321	0.00132232	0.917927	0.00169445	0.835497	1.86046e-05	NA	NA
TRIM65	5.3354e-05	0.00171162	4.04043	smultixcan	0.000154961	0.00418592	-2.66905	Brain_Cortex	1.02941e-05	0.000883351	-4.4109	NA	NA	NA	1	1	1	0	3	-0.566624	4.10614	0.432835	2.90929	0.86505	4.63039	NA	NA	0.57097	4.0233e-05	0.667587	5.57927e-05	0.387011	3.64977e-06	NA	NA	0.854321	0.00132232	0.917927	0.00169445	0.884975	0.000316738	NA	NA
TRIM65	5.3354e-05	0.00171162	4.04043	smultixcan	0.000154961	0.00418592	-2.66905	Brain_Frontal_Cortex_BA9	2.23328e-07	3.55818e-05	-5.17879	NA	NA	NA	1	1	1	0	3	-0.566624	4.10614	0.432835	2.90929	0.896364	5.40952	NA	NA	0.57097	4.0233e-05	0.667587	5.57927e-05	0.370058	6.31942e-08	NA	NA	0.854321	0.00132232	0.917927	0.00169445	0.876999	9.61785e-06	NA	NA
TRIM65	5.3354e-05	0.00171162	4.04043	smultixcan	0.000154961	0.00418592	-2.66905	Brain_Hippocampus	4.24727e-06	0.000520978	4.5989	NA	NA	NA	1	1	1	0	3	-0.566624	4.10614	0.432835	2.90929	-0.941524	-4.8353	NA	NA	0.57097	4.0233e-05	0.667587	5.57927e-05	0.346436	1.32947e-06	NA	NA	0.854321	0.00132232	0.917927	0.00169445	0.881958	0.000165266	NA	NA
TRIM65	5.3354e-05	0.00171162	4.04043	smultixcan	0.000154961	0.00418592	-2.66905	Brain_Hypothalamus	9.76234e-05	0.00572763	-3.89642	NA	NA	NA	1	1	1	0	3	-0.566624	4.10614	0.432835	2.90929	1.06583	4.14591	NA	NA	0.57097	4.0233e-05	0.667587	5.57927e-05	0.286503	3.38461e-05	NA	NA	0.854321	0.00132232	0.917927	0.00169445	0.847336	0.00248051	NA	NA
TRIM65	5.3354e-05	0.00171162	4.04043	smultixcan	0.000154961	0.00418592	-2.66905	Brain_Nucleus_accumbens_basal_ganglia	3.44852e-06	0.000365689	-4.64212	NA	NA	NA	1	1	1	0	3	-0.566624	4.10614	0.432835	2.90929	0.964781	4.88351	NA	NA	0.57097	4.0233e-05	0.667587	5.57927e-05	0.334654	1.04214e-06	NA	NA	0.854321	0.00132232	0.917927	0.00169445	0.867612	0.000112758	NA	NA
TRIM65	5.3354e-05	0.00171162	4.04043	smultixcan	0.000154961	0.00418592	-2.66905	Brain_Putamen_basal_ganglia	2.82427e-05	0.00226462	-4.18719	NA	NA	NA	1	1	1	0	3	-0.566624	4.10614	0.432835	2.90929	0.618979	4.35892	NA	NA	0.57097	4.0233e-05	0.667587	5.57927e-05	0.53593	1.30705e-05	NA	NA	0.854321	0.00132232	0.917927	0.00169445	0.929139	0.00104564	NA	NA
TRIM65	5.3354e-05	0.00171162	4.04043	smultixcan	0.000154961	0.00418592	-2.66905	Brain_Spinal_cord_cervical_c-1	2.23328e-07	3.87754e-05	-5.17879	NA	NA	NA	1	1	1	0	3	-0.566624	4.10614	0.432835	2.90929	0.896364	5.40952	NA	NA	0.57097	4.0233e-05	0.667587	5.57927e-05	0.370058	6.31942e-08	NA	NA	0.854321	0.00132232	0.917927	0.00169445	0.8875	1.10531e-05	NA	NA
TRIM65	5.3354e-05	0.00171162	4.04043	smultixcan	0.000154961	0.00418592	-2.66905	Brain_Substantia_nigra	2.94285e-06	0.000399818	4.67477	NA	NA	NA	1	1	1	0	3	-0.566624	4.10614	0.432835	2.90929	-1.03655	-4.92975	NA	NA	0.57097	4.0233e-05	0.667587	5.57927e-05	0.299948	8.23328e-07	NA	NA	0.854321	0.00132232	0.917927	0.00169445	0.859845	0.000116868	NA	NA
TRIM65	5.3354e-05	0.00171162	4.04043	smultixcan	0.000154961	0.00418592	-2.66905	Breast_Mammary_Tissue	1.63923e-06	0.000170556	4.79347	NA	NA	NA	1	1	1	0	3	-0.566624	4.10614	0.432835	2.90929	-0.894078	-5.02461	NA	NA	0.57097	4.0233e-05	0.667587	5.57927e-05	0.37128	5.04465e-07	NA	NA	0.854321	0.00132232	0.917927	0.00169445	0.884027	5.62702e-05	NA	NA
TRIM65	5.3354e-05	0.00171162	4.04043	smultixcan	0.000154961	0.00418592	-2.66905	Cells_Cultured_fibroblasts	4.31993e-06	0.000423771	4.59536	NA	NA	NA	1	1	1	0	3	-0.566624	4.10614	0.432835	2.90929	-0.908118	-4.82558	NA	NA	0.57097	4.0233e-05	0.667587	5.57927e-05	0.363816	1.39595e-06	NA	NA	0.854321	0.00132232	0.917927	0.00169445	0.868203	0.000138467	NA	NA
TRIM65	5.3354e-05	0.00171162	4.04043	smultixcan	0.000154961	0.00418592	-2.66905	Cells_EBV-transformed_lymphocytes	2.23328e-07	2.6851e-05	5.17879	NA	NA	NA	1	1	1	0	3	-0.566624	4.10614	0.432835	2.90929	-0.896364	-5.40952	NA	NA	0.57097	4.0233e-05	0.667587	5.57927e-05	0.370058	6.31942e-08	NA	NA	0.854321	0.00132232	0.917927	0.00169445	0.873881	8.03008e-06	NA	NA
TRIM65	5.3354e-05	0.00171162	4.04043	smultixcan	0.000154961	0.00418592	-2.66905	Colon_Sigmoid	1.28639e-05	0.000956875	4.36241	NA	NA	NA	1	1	1	0	3	-0.566624	4.10614	0.432835	2.90929	-0.966736	-4.59981	NA	NA	0.57097	4.0233e-05	0.667587	5.57927e-05	0.333676	4.22874e-06	NA	NA	0.854321	0.00132232	0.917927	0.00169445	0.869682	0.000339326	NA	NA
TRIM65	5.3354e-05	0.00171162	4.04043	smultixcan	0.000154961	0.00418592	-2.66905	Colon_Transverse	3.43401e-06	0.000354176	4.64299	NA	NA	NA	1	1	1	0	3	-0.566624	4.10614	0.432835	2.90929	-1.01003	-4.89268	NA	NA	0.57097	4.0233e-05	0.667587	5.57927e-05	0.31248	9.94734e-07	NA	NA	0.854321	0.00132232	0.917927	0.00169445	0.863227	0.000110242	NA	NA
TRIM65	5.3354e-05	0.00171162	4.04043	smultixcan	0.000154961	0.00418592	-2.66905	Esophagus_Gastroesophageal_Junction	4.37598e-06	0.000432818	4.59268	NA	NA	NA	1	1	1	0	3	-0.566624	4.10614	0.432835	2.90929	-1.00296	-4.84036	NA	NA	0.57097	4.0233e-05	0.667587	5.57927e-05	0.315882	1.29601e-06	NA	NA	0.854321	0.00132232	0.917927	0.00169445	0.86063	0.000125414	NA	NA
TRIM65	5.3354e-05	0.00171162	4.04043	smultixcan	0.000154961	0.00418592	-2.66905	Esophagus_Mucosa	3.45471e-06	0.000345429	-4.64175	NA	NA	NA	1	1	1	0	3	-0.566624	4.10614	0.432835	2.90929	0.906434	4.8723	NA	NA	0.57097	4.0233e-05	0.667587	5.57927e-05	0.364706	1.10307e-06	NA	NA	0.854321	0.00132232	0.917927	0.00169445	0.88447	0.000108788	NA	NA
TRIM65	5.3354e-05	0.00171162	4.04043	smultixcan	0.000154961	0.00418592	-2.66905	Esophagus_Muscularis	9.95666e-06	0.000778323	4.41811	NA	NA	NA	1	1	1	0	3	-0.566624	4.10614	0.432835	2.90929	-0.957373	-4.65458	NA	NA	0.57097	4.0233e-05	0.667587	5.57927e-05	0.338379	3.24643e-06	NA	NA	0.854321	0.00132232	0.917927	0.00169445	0.87272	0.000269919	NA	NA
TRIM65	5.3354e-05	0.00171162	4.04043	smultixcan	0.000154961	0.00418592	-2.66905	Heart_Atrial_Appendage	1.29451e-05	0.00109404	4.36103	NA	NA	NA	1	1	1	0	3	-0.566624	4.10614	0.432835	2.90929	-1.03493	-4.61105	NA	NA	0.57097	4.0233e-05	0.667587	5.57927e-05	0.300703	4.00632e-06	NA	NA	0.854321	0.00132232	0.917927	0.00169445	0.851251	0.000352138	NA	NA
TRIM65	5.3354e-05	0.00171162	4.04043	smultixcan	0.000154961	0.00418592	-2.66905	Heart_Left_Ventricle	4.99122e-06	0.000495743	4.56516	NA	NA	NA	1	1	1	0	3	-0.566624	4.10614	0.432835	2.90929	-1.01154	-4.81403	NA	NA	0.57097	4.0233e-05	0.667587	5.57927e-05	0.31176	1.47915e-06	NA	NA	0.854321	0.00132232	0.917927	0.00169445	0.860565	0.000154033	NA	NA
TRIM65	5.3354e-05	0.00171162	4.04043	smultixcan	0.000154961	0.00418592	-2.66905	Kidney_Cortex	9.76234e-05	0.00625783	-3.89642	NA	NA	NA	1	1	1	0	3	-0.566624	4.10614	0.432835	2.90929	1.06583	4.14591	NA	NA	0.57097	4.0233e-05	0.667587	5.57927e-05	0.286503	3.38461e-05	NA	NA	0.854321	0.00132232	0.917927	0.00169445	0.849491	0.00257494	NA	NA
TRIM65	5.3354e-05	0.00171162	4.04043	smultixcan	0.000154961	0.00418592	-2.66905	Liver	9.76234e-05	0.00550641	-3.89642	NA	NA	NA	1	1	1	0	3	-0.566624	4.10614	0.432835	2.90929	1.06583	4.14591	NA	NA	0.57097	4.0233e-05	0.667587	5.57927e-05	0.286503	3.38461e-05	NA	NA	0.854321	0.00132232	0.917927	0.00169445	0.834484	0.00223094	NA	NA
TRIM65	5.3354e-05	0.00171162	4.04043	smultixcan	0.000154961	0.00418592	-2.66905	Lung	8.93351e-06	0.000708893	4.4415	NA	NA	NA	1	1	1	0	3	-0.566624	4.10614	0.432835	2.90929	-0.891358	-4.66631	NA	NA	0.57097	4.0233e-05	0.667587	5.57927e-05	0.372737	3.06656e-06	NA	NA	0.854321	0.00132232	0.917927	0.00169445	0.875766	0.000268988	NA	NA
TRIM65	5.3354e-05	0.00171162	4.04043	smultixcan	0.000154961	0.00418592	-2.66905	Minor_Salivary_Gland	9.76234e-05	0.00499396	-3.89642	NA	NA	NA	1	1	1	0	3	-0.566624	4.10614	0.432835	2.90929	1.06583	4.14591	NA	NA	0.57097	4.0233e-05	0.667587	5.57927e-05	0.286503	3.38461e-05	NA	NA	0.854321	0.00132232	0.917927	0.00169445	0.844514	0.00203897	NA	NA
TRIM65	5.3354e-05	0.00171162	4.04043	smultixcan	0.000154961	0.00418592	-2.66905	Muscle_Skeletal	3.26214e-06	0.000314595	4.65358	NA	NA	NA	1	1	1	0	3	-0.566624	4.10614	0.432835	2.90929	-0.93802	-4.8901	NA	NA	0.57097	4.0233e-05	0.667587	5.57927e-05	0.348234	1.00787e-06	NA	NA	0.854321	0.00132232	0.917927	0.00169445	0.87155	0.000105159	NA	NA
TRIM65	5.3354e-05	0.00171162	4.04043	smultixcan	0.000154961	0.00418592	-2.66905	Nerve_Tibial	3.37707e-06	0.000344302	4.64644	NA	NA	NA	1	1	1	0	3	-0.566624	4.10614	0.432835	2.90929	-0.994189	-4.89328	NA	NA	0.57097	4.0233e-05	0.667587	5.57927e-05	0.320131	9.91708e-07	NA	NA	0.854321	0.00132232	0.917927	0.00169445	0.858511	0.000104715	NA	NA
TRIM65	5.3354e-05	0.00171162	4.04043	smultixcan	0.000154961	0.00418592	-2.66905	Ovary	5.24979e-06	0.000511443	-4.55455	NA	NA	NA	1	1	1	0	3	-0.566624	4.10614	0.432835	2.90929	0.903456	4.78335	NA	NA	0.57097	4.0233e-05	0.667587	5.57927e-05	0.366284	1.724e-06	NA	NA	0.854321	0.00132232	0.917927	0.00169445	0.877641	0.000171338	NA	NA
TRIM65	5.3354e-05	0.00171162	4.04043	smultixcan	0.000154961	0.00418592	-2.66905	Pancreas	1.14597e-05	0.000983251	4.38762	NA	NA	NA	1	1	1	0	3	-0.566624	4.10614	0.432835	2.90929	-1.07127	-4.64465	NA	NA	0.57097	4.0233e-05	0.667587	5.57927e-05	0.284049	3.40661e-06	NA	NA	0.854321	0.00132232	0.917927	0.00169445	0.845937	0.000313526	NA	NA
TRIM65	5.3354e-05	0.00171162	4.04043	smultixcan	0.000154961	0.00418592	-2.66905	Pituitary	5.31429e-06	0.000536491	-4.55198	NA	NA	NA	1	1	1	0	3	-0.566624	4.10614	0.432835	2.90929	1.00448	4.79938	NA	NA	0.57097	4.0233e-05	0.667587	5.57927e-05	0.315149	1.59156e-06	NA	NA	0.854321	0.00132232	0.917927	0.00169445	0.864466	0.000159038	NA	NA
TRIM65	5.3354e-05	0.00171162	4.04043	smultixcan	0.000154961	0.00418592	-2.66905	Prostate	9.76234e-05	0.005236	-3.89642	NA	NA	NA	1	1	1	0	3	-0.566624	4.10614	0.432835	2.90929	1.06583	4.14591	NA	NA	0.57097	4.0233e-05	0.667587	5.57927e-05	0.286503	3.38461e-05	NA	NA	0.854321	0.00132232	0.917927	0.00169445	0.851101	0.00206588	NA	NA
TRIM65	5.3354e-05	0.00171162	4.04043	smultixcan	0.000154961	0.00418592	-2.66905	Skin_Not_Sun_Exposed_Suprapubic	4.02867e-06	0.000418514	4.6099	NA	NA	NA	1	1	1	0	3	-0.566624	4.10614	0.432835	2.90929	-0.984605	-4.85447	NA	NA	0.57097	4.0233e-05	0.667587	5.57927e-05	0.324818	1.20711e-06	NA	NA	0.854321	0.00132232	0.917927	0.00169445	0.867279	0.000119758	NA	NA
TRIM65	5.3354e-05	0.00171162	4.04043	smultixcan	0.000154961	0.00418592	-2.66905	Skin_Sun_Exposed_Lower_leg	1.1419e-05	0.000944229	4.3884	NA	NA	NA	1	1	1	0	3	-0.566624	4.10614	0.432835	2.90929	-1.03562	-4.63893	NA	NA	0.57097	4.0233e-05	0.667587	5.57927e-05	0.300381	3.50219e-06	NA	NA	0.854321	0.00132232	0.917927	0.00169445	0.852133	0.00029541	NA	NA
TRIM65	5.3354e-05	0.00171162	4.04043	smultixcan	0.000154961	0.00418592	-2.66905	Small_Intestine_Terminal_Ileum	1.31956e-05	0.00102926	-4.35684	NA	NA	NA	1	1	1	0	3	-0.566624	4.10614	0.432835	2.90929	1.04822	4.60922	NA	NA	0.57097	4.0233e-05	0.667587	5.57927e-05	0.294537	4.04173e-06	NA	NA	0.854321	0.00132232	0.917927	0.00169445	0.858237	0.000328013	NA	NA
TRIM65	5.3354e-05	0.00171162	4.04043	smultixcan	0.000154961	0.00418592	-2.66905	Spleen	1.91473e-06	0.00019488	4.76222	NA	NA	NA	1	1	1	0	3	-0.566624	4.10614	0.432835	2.90929	-1.03947	-5.01896	NA	NA	0.57097	4.0233e-05	0.667587	5.57927e-05	0.298586	5.19517e-07	NA	NA	0.854321	0.00132232	0.917927	0.00169445	0.847246	5.4677e-05	NA	NA
TRIM65	5.3354e-05	0.00171162	4.04043	smultixcan	0.000154961	0.00418592	-2.66905	Stomach	3.01436e-06	0.000316684	-4.66984	NA	NA	NA	1	1	1	0	3	-0.566624	4.10614	0.432835	2.90929	0.905121	4.90054	NA	NA	0.57097	4.0233e-05	0.667587	5.57927e-05	0.365401	9.55751e-07	NA	NA	0.854321	0.00132232	0.917927	0.00169445	0.884106	0.000106134	NA	NA
TRIM65	5.3354e-05	0.00171162	4.04043	smultixcan	0.000154961	0.00418592	-2.66905	Testis	5.28937e-06	0.00055573	4.55297	NA	NA	NA	1	1	1	0	3	-0.566624	4.10614	0.432835	2.90929	-1.0019	-4.79991	NA	NA	0.57097	4.0233e-05	0.667587	5.57927e-05	0.316392	1.58735e-06	NA	NA	0.854321	0.00132232	0.917927	0.00169445	0.869705	0.000180803	NA	NA
TRIM65	5.3354e-05	0.00171162	4.04043	smultixcan	0.000154961	0.00418592	-2.66905	Thyroid	3.67678e-06	0.000360384	4.62886	NA	NA	NA	1	1	1	0	3	-0.566624	4.10614	0.432835	2.90929	-1.00668	-4.87774	NA	NA	0.57097	4.0233e-05	0.667587	5.57927e-05	0.314089	1.07309e-06	NA	NA	0.854321	0.00132232	0.917927	0.00169445	0.856272	0.000107675	NA	NA
TRIM65	5.3354e-05	0.00171162	4.04043	smultixcan	0.000154961	0.00418592	-2.66905	Uterus	5.57004e-06	0.000560516	4.54209	NA	NA	NA	1	1	1	0	3	-0.566624	4.10614	0.432835	2.90929	-0.911947	-4.77227	NA	NA	0.57097	4.0233e-05	0.667587	5.57927e-05	0.361797	1.82162e-06	NA	NA	0.854321	0.00132232	0.917927	0.00169445	0.877257	0.000179944	NA	NA
TRIM65	5.3354e-05	0.00171162	4.04043	smultixcan	0.000154961	0.00418592	-2.66905	Vagina	3.13944e-06	0.000342082	-4.66148	NA	NA	NA	1	1	1	0	3	-0.566624	4.10614	0.432835	2.90929	0.907217	4.89245	NA	NA	0.57097	4.0233e-05	0.667587	5.57927e-05	0.364292	9.95901e-07	NA	NA	0.854321	0.00132232	0.917927	0.00169445	0.878672	0.000107966	NA	NA
TRIM65	5.3354e-05	0.00171162	4.04043	smultixcan	0.000154961	0.00418592	-2.66905	Whole_Blood	3.63009e-06	0.000329592	4.63151	NA	NA	NA	1	1	1	0	3	-0.566624	4.10614	0.432835	2.90929	-0.898706	-4.8605	NA	NA	0.57097	4.0233e-05	0.667587	5.57927e-05	0.368809	1.1709e-06	NA	NA	0.854321	0.00132232	0.917927	0.00169445	0.877749	0.000111074	NA	NA
TRIM65	5.3354e-05	0.00171162	4.04043	smultixcan	0.000154961	0.00418592	-2.66905	smultixcan	2.90802e-06	0.000275799	3.57352	NA	NA	NA	1	1	1	0	3	-0.566624	4.10614	0.432835	2.90929	-1.08778	-3.82193	NA	NA	0.57097	4.0233e-05	0.667587	5.57927e-05	0.532952	9.34653e-07	NA	NA	0.854321	0.00132232	0.917927	0.00169445	0.921964	9.44486e-05	NA	NA
MAP3K3	5.4506e-05	0.00173858	4.03541	Adipose_Subcutaneous	2.61445e-05	0.00223616	4.20469	Adipose_Subcutaneous	6.46757e-05	0.0037	-3.99507	NA	NA	NA	1	1	1	0	3	1.72679	-3.71492	1.66077	-3.96372	-1.90931	3.71572	NA	NA	0.084205	0.00020327	0.09676	7.37899e-05	0.0562218	0.000202627	NA	NA	0.617481	0.00474734	0.712786	0.00461223	0.611621	0.00812595	NA	NA
MAP3K3	5.4506e-05	0.00173858	4.03541	Adipose_Subcutaneous	2.61445e-05	0.00223616	4.20469	Adipose_Visceral_Omentum	6.46757e-05	0.0036833	-3.99507	NA	NA	NA	1	1	1	0	3	1.72679	-3.71492	1.66077	-3.96372	-1.90931	3.71572	NA	NA	0.084205	0.00020327	0.09676	7.37899e-05	0.0562218	0.000202627	NA	NA	0.617481	0.00474734	0.712786	0.00461223	0.612522	0.00816358	NA	NA
MAP3K3	5.4506e-05	0.00173858	4.03541	Adipose_Subcutaneous	2.61445e-05	0.00223616	4.20469	Adrenal_Gland	6.46757e-05	0.00372347	3.99507	NA	NA	NA	1	1	1	0	3	1.72679	-3.71492	1.66077	-3.96372	1.90931	-3.71572	NA	NA	0.084205	0.00020327	0.09676	7.37899e-05	0.0562218	0.000202627	NA	NA	0.617481	0.00474734	0.712786	0.00461223	0.623235	0.00786055	NA	NA
MAP3K3	5.4506e-05	0.00173858	4.03541	Adipose_Subcutaneous	2.61445e-05	0.00223616	4.20469	Artery_Aorta	6.46757e-05	0.00362294	3.99507	NA	NA	NA	1	1	1	0	3	1.72679	-3.71492	1.66077	-3.96372	1.90931	-3.71572	NA	NA	0.084205	0.00020327	0.09676	7.37899e-05	0.0562218	0.000202627	NA	NA	0.617481	0.00474734	0.712786	0.00461223	0.613591	0.00788297	NA	NA
MAP3K3	5.4506e-05	0.00173858	4.03541	Adipose_Subcutaneous	2.61445e-05	0.00223616	4.20469	Artery_Coronary	6.46757e-05	0.00396335	-3.99507	NA	NA	NA	1	1	1	0	3	1.72679	-3.71492	1.66077	-3.96372	-1.90931	3.71572	NA	NA	0.084205	0.00020327	0.09676	7.37899e-05	0.0562218	0.000202627	NA	NA	0.617481	0.00474734	0.712786	0.00461223	0.603596	0.00846473	NA	NA
MAP3K3	5.4506e-05	0.00173858	4.03541	Adipose_Subcutaneous	2.61445e-05	0.00223616	4.20469	Artery_Tibial	6.46757e-05	0.00346939	3.99507	NA	NA	NA	1	1	1	0	3	1.72679	-3.71492	1.66077	-3.96372	1.90931	-3.71572	NA	NA	0.084205	0.00020327	0.09676	7.37899e-05	0.0562218	0.000202627	NA	NA	0.617481	0.00474734	0.712786	0.00461223	0.612976	0.00802169	NA	NA
MAP3K3	5.4506e-05	0.00173858	4.03541	Adipose_Subcutaneous	2.61445e-05	0.00223616	4.20469	Brain_Cerebellar_Hemisphere	6.46757e-05	0.00364524	-3.99507	NA	NA	NA	1	1	1	0	3	1.72679	-3.71492	1.66077	-3.96372	-1.90931	3.71572	NA	NA	0.084205	0.00020327	0.09676	7.37899e-05	0.0562218	0.000202627	NA	NA	0.617481	0.00474734	0.712786	0.00461223	0.620274	0.00790523	NA	NA
MAP3K3	5.4506e-05	0.00173858	4.03541	Adipose_Subcutaneous	2.61445e-05	0.00223616	4.20469	Brain_Cerebellum	6.46757e-05	0.00385009	-3.99507	NA	NA	NA	1	1	1	0	3	1.72679	-3.71492	1.66077	-3.96372	-1.90931	3.71572	NA	NA	0.084205	0.00020327	0.09676	7.37899e-05	0.0562218	0.000202627	NA	NA	0.617481	0.00474734	0.712786	0.00461223	0.618818	0.00791129	NA	NA
MAP3K3	5.4506e-05	0.00173858	4.03541	Adipose_Subcutaneous	2.61445e-05	0.00223616	4.20469	Brain_Cortex	6.46757e-05	0.00394297	3.99507	NA	NA	NA	1	1	1	0	3	1.72679	-3.71492	1.66077	-3.96372	1.90931	-3.71572	NA	NA	0.084205	0.00020327	0.09676	7.37899e-05	0.0562218	0.000202627	NA	NA	0.617481	0.00474734	0.712786	0.00461223	0.619181	0.00842152	NA	NA
MAP3K3	5.4506e-05	0.00173858	4.03541	Adipose_Subcutaneous	2.61445e-05	0.00223616	4.20469	Brain_Frontal_Cortex_BA9	6.46757e-05	0.00400386	3.99507	NA	NA	NA	1	1	1	0	3	1.72679	-3.71492	1.66077	-3.96372	1.90931	-3.71572	NA	NA	0.084205	0.00020327	0.09676	7.37899e-05	0.0562218	0.000202627	NA	NA	0.617481	0.00474734	0.712786	0.00461223	0.627126	0.00879576	NA	NA
MAP3K3	5.4506e-05	0.00173858	4.03541	Adipose_Subcutaneous	2.61445e-05	0.00223616	4.20469	Cells_EBV-transformed_lymphocytes	6.46757e-05	0.00330036	-3.99507	NA	NA	NA	1	1	1	0	3	1.72679	-3.71492	1.66077	-3.96372	-1.90931	3.71572	NA	NA	0.084205	0.00020327	0.09676	7.37899e-05	0.0562218	0.000202627	NA	NA	0.617481	0.00474734	0.712786	0.00461223	0.624592	0.00726137	NA	NA
MAP3K3	5.4506e-05	0.00173858	4.03541	Adipose_Subcutaneous	2.61445e-05	0.00223616	4.20469	Colon_Sigmoid	6.46757e-05	0.00355927	3.99507	NA	NA	NA	1	1	1	0	3	1.72679	-3.71492	1.66077	-3.96372	1.90931	-3.71572	NA	NA	0.084205	0.00020327	0.09676	7.37899e-05	0.0562218	0.000202627	NA	NA	0.617481	0.00474734	0.712786	0.00461223	0.624995	0.00791042	NA	NA
MAP3K3	5.4506e-05	0.00173858	4.03541	Adipose_Subcutaneous	2.61445e-05	0.00223616	4.20469	Colon_Transverse	6.46757e-05	0.00392118	-3.99507	NA	NA	NA	1	1	1	0	3	1.72679	-3.71492	1.66077	-3.96372	-1.90931	3.71572	NA	NA	0.084205	0.00020327	0.09676	7.37899e-05	0.0562218	0.000202627	NA	NA	0.617481	0.00474734	0.712786	0.00461223	0.621443	0.00846807	NA	NA
MAP3K3	5.4506e-05	0.00173858	4.03541	Adipose_Subcutaneous	2.61445e-05	0.00223616	4.20469	Esophagus_Gastroesophageal_Junction	6.46757e-05	0.0036116	3.99507	NA	NA	NA	1	1	1	0	3	1.72679	-3.71492	1.66077	-3.96372	1.90931	-3.71572	NA	NA	0.084205	0.00020327	0.09676	7.37899e-05	0.0562218	0.000202627	NA	NA	0.617481	0.00474734	0.712786	0.00461223	0.619248	0.00818637	NA	NA
MAP3K3	5.4506e-05	0.00173858	4.03541	Adipose_Subcutaneous	2.61445e-05	0.00223616	4.20469	Esophagus_Muscularis	6.46757e-05	0.00357064	-3.99507	NA	NA	NA	1	1	1	0	3	1.72679	-3.71492	1.66077	-3.96372	-1.90931	3.71572	NA	NA	0.084205	0.00020327	0.09676	7.37899e-05	0.0562218	0.000202627	NA	NA	0.617481	0.00474734	0.712786	0.00461223	0.617761	0.00808658	NA	NA
MAP3K3	5.4506e-05	0.00173858	4.03541	Adipose_Subcutaneous	2.61445e-05	0.00223616	4.20469	Heart_Left_Ventricle	6.46757e-05	0.0041809	-3.99507	NA	NA	NA	1	1	1	0	3	1.72679	-3.71492	1.66077	-3.96372	-1.90931	3.71572	NA	NA	0.084205	0.00020327	0.09676	7.37899e-05	0.0562218	0.000202627	NA	NA	0.617481	0.00474734	0.712786	0.00461223	0.615151	0.00907247	NA	NA
MAP3K3	5.4506e-05	0.00173858	4.03541	Adipose_Subcutaneous	2.61445e-05	0.00223616	4.20469	Kidney_Cortex	6.46757e-05	0.00470392	-3.99507	NA	NA	NA	1	1	1	0	3	1.72679	-3.71492	1.66077	-3.96372	-1.90931	3.71572	NA	NA	0.084205	0.00020327	0.09676	7.37899e-05	0.0562218	0.000202627	NA	NA	0.617481	0.00474734	0.712786	0.00461223	0.62814	0.00972398	NA	NA
MAP3K3	5.4506e-05	0.00173858	4.03541	Adipose_Subcutaneous	2.61445e-05	0.00223616	4.20469	Liver	6.46757e-05	0.0039607	3.99507	NA	NA	NA	1	1	1	0	3	1.72679	-3.71492	1.66077	-3.96372	1.90931	-3.71572	NA	NA	0.084205	0.00020327	0.09676	7.37899e-05	0.0562218	0.000202627	NA	NA	0.617481	0.00474734	0.712786	0.00461223	0.61027	0.00917673	NA	NA
MAP3K3	5.4506e-05	0.00173858	4.03541	Adipose_Subcutaneous	2.61445e-05	0.00223616	4.20469	Lung	6.46757e-05	0.00362432	-3.99507	NA	NA	NA	1	1	1	0	3	1.72679	-3.71492	1.66077	-3.96372	-1.90931	3.71572	NA	NA	0.084205	0.00020327	0.09676	7.37899e-05	0.0562218	0.000202627	NA	NA	0.617481	0.00474734	0.712786	0.00461223	0.596084	0.00799219	NA	NA
MAP3K3	5.4506e-05	0.00173858	4.03541	Adipose_Subcutaneous	2.61445e-05	0.00223616	4.20469	Minor_Salivary_Gland	6.46757e-05	0.00362471	-3.99507	NA	NA	NA	1	1	1	0	3	1.72679	-3.71492	1.66077	-3.96372	-1.90931	3.71572	NA	NA	0.084205	0.00020327	0.09676	7.37899e-05	0.0562218	0.000202627	NA	NA	0.617481	0.00474734	0.712786	0.00461223	0.605975	0.00832168	NA	NA
MAP3K3	5.4506e-05	0.00173858	4.03541	Adipose_Subcutaneous	2.61445e-05	0.00223616	4.20469	Muscle_Skeletal	6.46757e-05	0.00365228	-3.99507	NA	NA	NA	1	1	1	0	3	1.72679	-3.71492	1.66077	-3.96372	-1.90931	3.71572	NA	NA	0.084205	0.00020327	0.09676	7.37899e-05	0.0562218	0.000202627	NA	NA	0.617481	0.00474734	0.712786	0.00461223	0.623557	0.00823301	NA	NA
MAP3K3	5.4506e-05	0.00173858	4.03541	Adipose_Subcutaneous	2.61445e-05	0.00223616	4.20469	Nerve_Tibial	6.46757e-05	0.00375889	3.99507	NA	NA	NA	1	1	1	0	3	1.72679	-3.71492	1.66077	-3.96372	1.90931	-3.71572	NA	NA	0.084205	0.00020327	0.09676	7.37899e-05	0.0562218	0.000202627	NA	NA	0.617481	0.00474734	0.712786	0.00461223	0.607895	0.00840184	NA	NA
MAP3K3	5.4506e-05	0.00173858	4.03541	Adipose_Subcutaneous	2.61445e-05	0.00223616	4.20469	Ovary	6.46757e-05	0.00377767	3.99507	NA	NA	NA	1	1	1	0	3	1.72679	-3.71492	1.66077	-3.96372	1.90931	-3.71572	NA	NA	0.084205	0.00020327	0.09676	7.37899e-05	0.0562218	0.000202627	NA	NA	0.617481	0.00474734	0.712786	0.00461223	0.617675	0.0078683	NA	NA
MAP3K3	5.4506e-05	0.00173858	4.03541	Adipose_Subcutaneous	2.61445e-05	0.00223616	4.20469	Pancreas	6.46757e-05	0.00390815	-3.99507	NA	NA	NA	1	1	1	0	3	1.72679	-3.71492	1.66077	-3.96372	-1.90931	3.71572	NA	NA	0.084205	0.00020327	0.09676	7.37899e-05	0.0562218	0.000202627	NA	NA	0.617481	0.00474734	0.712786	0.00461223	0.612129	0.00832016	NA	NA
MAP3K3	5.4506e-05	0.00173858	4.03541	Adipose_Subcutaneous	2.61445e-05	0.00223616	4.20469	Prostate	6.46757e-05	0.00374548	-3.99507	NA	NA	NA	1	1	1	0	3	1.72679	-3.71492	1.66077	-3.96372	-1.90931	3.71572	NA	NA	0.084205	0.00020327	0.09676	7.37899e-05	0.0562218	0.000202627	NA	NA	0.617481	0.00474734	0.712786	0.00461223	0.619578	0.00818412	NA	NA
MAP3K3	5.4506e-05	0.00173858	4.03541	Adipose_Subcutaneous	2.61445e-05	0.00223616	4.20469	Skin_Not_Sun_Exposed_Suprapubic	6.46757e-05	0.00389981	-3.99507	NA	NA	NA	1	1	1	0	3	1.72679	-3.71492	1.66077	-3.96372	-1.90931	3.71572	NA	NA	0.084205	0.00020327	0.09676	7.37899e-05	0.0562218	0.000202627	NA	NA	0.617481	0.00474734	0.712786	0.00461223	0.616565	0.00822259	NA	NA
MAP3K3	5.4506e-05	0.00173858	4.03541	Adipose_Subcutaneous	2.61445e-05	0.00223616	4.20469	Skin_Sun_Exposed_Lower_leg	4.82307e-05	0.00293044	-4.06404	NA	NA	NA	1	1	1	0	3	1.72679	-3.71492	1.66077	-3.96372	-1.55554	3.84976	NA	NA	0.084205	0.00020327	0.09676	7.37899e-05	0.119818	0.000118234	NA	NA	0.617481	0.00474734	0.712786	0.00461223	0.728068	0.00539082	NA	NA
MAP3K3	5.4506e-05	0.00173858	4.03541	Adipose_Subcutaneous	2.61445e-05	0.00223616	4.20469	Spleen	4.82307e-05	0.00294766	-4.06404	NA	NA	NA	1	1	1	0	3	1.72679	-3.71492	1.66077	-3.96372	-1.55554	3.84976	NA	NA	0.084205	0.00020327	0.09676	7.37899e-05	0.119818	0.000118234	NA	NA	0.617481	0.00474734	0.712786	0.00461223	0.71424	0.00519796	NA	NA
MAP3K3	5.4506e-05	0.00173858	4.03541	Adipose_Subcutaneous	2.61445e-05	0.00223616	4.20469	Testis	4.82307e-05	0.003373	-4.06404	NA	NA	NA	1	1	1	0	3	1.72679	-3.71492	1.66077	-3.96372	-1.55554	3.84976	NA	NA	0.084205	0.00020327	0.09676	7.37899e-05	0.119818	0.000118234	NA	NA	0.617481	0.00474734	0.712786	0.00461223	0.734452	0.0061025	NA	NA
MAP3K3	5.4506e-05	0.00173858	4.03541	Adipose_Subcutaneous	2.61445e-05	0.00223616	4.20469	Uterus	6.46757e-05	0.00384936	-3.99507	NA	NA	NA	1	1	1	0	3	1.72679	-3.71492	1.66077	-3.96372	-1.90931	3.71572	NA	NA	0.084205	0.00020327	0.09676	7.37899e-05	0.0562218	0.000202627	NA	NA	0.617481	0.00474734	0.712786	0.00461223	0.617147	0.00796501	NA	NA
MAP3K3	5.4506e-05	0.00173858	4.03541	Adipose_Subcutaneous	2.61445e-05	0.00223616	4.20469	smultixcan	4.82307e-05	0.00282235	-4.06404	NA	NA	NA	1	1	1	0	3	1.72679	-3.71492	1.66077	-3.96372	-1.55554	3.84976	NA	NA	0.084205	0.00020327	0.09676	7.37899e-05	0.119818	0.000118234	NA	NA	0.617481	0.00474734	0.712786	0.00461223	0.702927	0.00524591	NA	NA
MAP3K3	5.4506e-05	0.00173858	4.03541	Adipose_Visceral_Omentum	0.000104753	0.00580158	3.87931	Adipose_Subcutaneous	6.46757e-05	0.0037	-3.99507	NA	NA	NA	1	1	1	0	3	1.72679	-3.71492	1.60158	-3.6596	-1.90931	3.71572	NA	NA	0.084205	0.00020327	0.10925	0.000252609	0.0562218	0.000202627	NA	NA	0.617481	0.00474734	0.725067	0.0104475	0.611621	0.00812595	NA	NA
MAP3K3	5.4506e-05	0.00173858	4.03541	Adipose_Visceral_Omentum	0.000104753	0.00580158	3.87931	Adipose_Visceral_Omentum	6.46757e-05	0.0036833	-3.99507	NA	NA	NA	1	1	1	0	3	1.72679	-3.71492	1.60158	-3.6596	-1.90931	3.71572	NA	NA	0.084205	0.00020327	0.10925	0.000252609	0.0562218	0.000202627	NA	NA	0.617481	0.00474734	0.725067	0.0104475	0.612522	0.00816358	NA	NA
MAP3K3	5.4506e-05	0.00173858	4.03541	Adipose_Visceral_Omentum	0.000104753	0.00580158	3.87931	Adrenal_Gland	6.46757e-05	0.00372347	3.99507	NA	NA	NA	1	1	1	0	3	1.72679	-3.71492	1.60158	-3.6596	1.90931	-3.71572	NA	NA	0.084205	0.00020327	0.10925	0.000252609	0.0562218	0.000202627	NA	NA	0.617481	0.00474734	0.725067	0.0104475	0.623235	0.00786055	NA	NA
MAP3K3	5.4506e-05	0.00173858	4.03541	Adipose_Visceral_Omentum	0.000104753	0.00580158	3.87931	Artery_Aorta	6.46757e-05	0.00362294	3.99507	NA	NA	NA	1	1	1	0	3	1.72679	-3.71492	1.60158	-3.6596	1.90931	-3.71572	NA	NA	0.084205	0.00020327	0.10925	0.000252609	0.0562218	0.000202627	NA	NA	0.617481	0.00474734	0.725067	0.0104475	0.613591	0.00788297	NA	NA
MAP3K3	5.4506e-05	0.00173858	4.03541	Adipose_Visceral_Omentum	0.000104753	0.00580158	3.87931	Artery_Coronary	6.46757e-05	0.00396335	-3.99507	NA	NA	NA	1	1	1	0	3	1.72679	-3.71492	1.60158	-3.6596	-1.90931	3.71572	NA	NA	0.084205	0.00020327	0.10925	0.000252609	0.0562218	0.000202627	NA	NA	0.617481	0.00474734	0.725067	0.0104475	0.603596	0.00846473	NA	NA
MAP3K3	5.4506e-05	0.00173858	4.03541	Adipose_Visceral_Omentum	0.000104753	0.00580158	3.87931	Artery_Tibial	6.46757e-05	0.00346939	3.99507	NA	NA	NA	1	1	1	0	3	1.72679	-3.71492	1.60158	-3.6596	1.90931	-3.71572	NA	NA	0.084205	0.00020327	0.10925	0.000252609	0.0562218	0.000202627	NA	NA	0.617481	0.00474734	0.725067	0.0104475	0.612976	0.00802169	NA	NA
MAP3K3	5.4506e-05	0.00173858	4.03541	Adipose_Visceral_Omentum	0.000104753	0.00580158	3.87931	Brain_Cerebellar_Hemisphere	6.46757e-05	0.00364524	-3.99507	NA	NA	NA	1	1	1	0	3	1.72679	-3.71492	1.60158	-3.6596	-1.90931	3.71572	NA	NA	0.084205	0.00020327	0.10925	0.000252609	0.0562218	0.000202627	NA	NA	0.617481	0.00474734	0.725067	0.0104475	0.620274	0.00790523	NA	NA
MAP3K3	5.4506e-05	0.00173858	4.03541	Adipose_Visceral_Omentum	0.000104753	0.00580158	3.87931	Brain_Cerebellum	6.46757e-05	0.00385009	-3.99507	NA	NA	NA	1	1	1	0	3	1.72679	-3.71492	1.60158	-3.6596	-1.90931	3.71572	NA	NA	0.084205	0.00020327	0.10925	0.000252609	0.0562218	0.000202627	NA	NA	0.617481	0.00474734	0.725067	0.0104475	0.618818	0.00791129	NA	NA
MAP3K3	5.4506e-05	0.00173858	4.03541	Adipose_Visceral_Omentum	0.000104753	0.00580158	3.87931	Brain_Cortex	6.46757e-05	0.00394297	3.99507	NA	NA	NA	1	1	1	0	3	1.72679	-3.71492	1.60158	-3.6596	1.90931	-3.71572	NA	NA	0.084205	0.00020327	0.10925	0.000252609	0.0562218	0.000202627	NA	NA	0.617481	0.00474734	0.725067	0.0104475	0.619181	0.00842152	NA	NA
MAP3K3	5.4506e-05	0.00173858	4.03541	Adipose_Visceral_Omentum	0.000104753	0.00580158	3.87931	Brain_Frontal_Cortex_BA9	6.46757e-05	0.00400386	3.99507	NA	NA	NA	1	1	1	0	3	1.72679	-3.71492	1.60158	-3.6596	1.90931	-3.71572	NA	NA	0.084205	0.00020327	0.10925	0.000252609	0.0562218	0.000202627	NA	NA	0.617481	0.00474734	0.725067	0.0104475	0.627126	0.00879576	NA	NA
MAP3K3	5.4506e-05	0.00173858	4.03541	Adipose_Visceral_Omentum	0.000104753	0.00580158	3.87931	Cells_EBV-transformed_lymphocytes	6.46757e-05	0.00330036	-3.99507	NA	NA	NA	1	1	1	0	3	1.72679	-3.71492	1.60158	-3.6596	-1.90931	3.71572	NA	NA	0.084205	0.00020327	0.10925	0.000252609	0.0562218	0.000202627	NA	NA	0.617481	0.00474734	0.725067	0.0104475	0.624592	0.00726137	NA	NA
MAP3K3	5.4506e-05	0.00173858	4.03541	Adipose_Visceral_Omentum	0.000104753	0.00580158	3.87931	Colon_Sigmoid	6.46757e-05	0.00355927	3.99507	NA	NA	NA	1	1	1	0	3	1.72679	-3.71492	1.60158	-3.6596	1.90931	-3.71572	NA	NA	0.084205	0.00020327	0.10925	0.000252609	0.0562218	0.000202627	NA	NA	0.617481	0.00474734	0.725067	0.0104475	0.624995	0.00791042	NA	NA
MAP3K3	5.4506e-05	0.00173858	4.03541	Adipose_Visceral_Omentum	0.000104753	0.00580158	3.87931	Colon_Transverse	6.46757e-05	0.00392118	-3.99507	NA	NA	NA	1	1	1	0	3	1.72679	-3.71492	1.60158	-3.6596	-1.90931	3.71572	NA	NA	0.084205	0.00020327	0.10925	0.000252609	0.0562218	0.000202627	NA	NA	0.617481	0.00474734	0.725067	0.0104475	0.621443	0.00846807	NA	NA
MAP3K3	5.4506e-05	0.00173858	4.03541	Adipose_Visceral_Omentum	0.000104753	0.00580158	3.87931	Esophagus_Gastroesophageal_Junction	6.46757e-05	0.0036116	3.99507	NA	NA	NA	1	1	1	0	3	1.72679	-3.71492	1.60158	-3.6596	1.90931	-3.71572	NA	NA	0.084205	0.00020327	0.10925	0.000252609	0.0562218	0.000202627	NA	NA	0.617481	0.00474734	0.725067	0.0104475	0.619248	0.00818637	NA	NA
MAP3K3	5.4506e-05	0.00173858	4.03541	Adipose_Visceral_Omentum	0.000104753	0.00580158	3.87931	Esophagus_Muscularis	6.46757e-05	0.00357064	-3.99507	NA	NA	NA	1	1	1	0	3	1.72679	-3.71492	1.60158	-3.6596	-1.90931	3.71572	NA	NA	0.084205	0.00020327	0.10925	0.000252609	0.0562218	0.000202627	NA	NA	0.617481	0.00474734	0.725067	0.0104475	0.617761	0.00808658	NA	NA
MAP3K3	5.4506e-05	0.00173858	4.03541	Adipose_Visceral_Omentum	0.000104753	0.00580158	3.87931	Heart_Left_Ventricle	6.46757e-05	0.0041809	-3.99507	NA	NA	NA	1	1	1	0	3	1.72679	-3.71492	1.60158	-3.6596	-1.90931	3.71572	NA	NA	0.084205	0.00020327	0.10925	0.000252609	0.0562218	0.000202627	NA	NA	0.617481	0.00474734	0.725067	0.0104475	0.615151	0.00907247	NA	NA
MAP3K3	5.4506e-05	0.00173858	4.03541	Adipose_Visceral_Omentum	0.000104753	0.00580158	3.87931	Kidney_Cortex	6.46757e-05	0.00470392	-3.99507	NA	NA	NA	1	1	1	0	3	1.72679	-3.71492	1.60158	-3.6596	-1.90931	3.71572	NA	NA	0.084205	0.00020327	0.10925	0.000252609	0.0562218	0.000202627	NA	NA	0.617481	0.00474734	0.725067	0.0104475	0.62814	0.00972398	NA	NA
MAP3K3	5.4506e-05	0.00173858	4.03541	Adipose_Visceral_Omentum	0.000104753	0.00580158	3.87931	Liver	6.46757e-05	0.0039607	3.99507	NA	NA	NA	1	1	1	0	3	1.72679	-3.71492	1.60158	-3.6596	1.90931	-3.71572	NA	NA	0.084205	0.00020327	0.10925	0.000252609	0.0562218	0.000202627	NA	NA	0.617481	0.00474734	0.725067	0.0104475	0.61027	0.00917673	NA	NA
MAP3K3	5.4506e-05	0.00173858	4.03541	Adipose_Visceral_Omentum	0.000104753	0.00580158	3.87931	Lung	6.46757e-05	0.00362432	-3.99507	NA	NA	NA	1	1	1	0	3	1.72679	-3.71492	1.60158	-3.6596	-1.90931	3.71572	NA	NA	0.084205	0.00020327	0.10925	0.000252609	0.0562218	0.000202627	NA	NA	0.617481	0.00474734	0.725067	0.0104475	0.596084	0.00799219	NA	NA
MAP3K3	5.4506e-05	0.00173858	4.03541	Adipose_Visceral_Omentum	0.000104753	0.00580158	3.87931	Minor_Salivary_Gland	6.46757e-05	0.00362471	-3.99507	NA	NA	NA	1	1	1	0	3	1.72679	-3.71492	1.60158	-3.6596	-1.90931	3.71572	NA	NA	0.084205	0.00020327	0.10925	0.000252609	0.0562218	0.000202627	NA	NA	0.617481	0.00474734	0.725067	0.0104475	0.605975	0.00832168	NA	NA
MAP3K3	5.4506e-05	0.00173858	4.03541	Adipose_Visceral_Omentum	0.000104753	0.00580158	3.87931	Muscle_Skeletal	6.46757e-05	0.00365228	-3.99507	NA	NA	NA	1	1	1	0	3	1.72679	-3.71492	1.60158	-3.6596	-1.90931	3.71572	NA	NA	0.084205	0.00020327	0.10925	0.000252609	0.0562218	0.000202627	NA	NA	0.617481	0.00474734	0.725067	0.0104475	0.623557	0.00823301	NA	NA
MAP3K3	5.4506e-05	0.00173858	4.03541	Adipose_Visceral_Omentum	0.000104753	0.00580158	3.87931	Nerve_Tibial	6.46757e-05	0.00375889	3.99507	NA	NA	NA	1	1	1	0	3	1.72679	-3.71492	1.60158	-3.6596	1.90931	-3.71572	NA	NA	0.084205	0.00020327	0.10925	0.000252609	0.0562218	0.000202627	NA	NA	0.617481	0.00474734	0.725067	0.0104475	0.607895	0.00840184	NA	NA
MAP3K3	5.4506e-05	0.00173858	4.03541	Adipose_Visceral_Omentum	0.000104753	0.00580158	3.87931	Ovary	6.46757e-05	0.00377767	3.99507	NA	NA	NA	1	1	1	0	3	1.72679	-3.71492	1.60158	-3.6596	1.90931	-3.71572	NA	NA	0.084205	0.00020327	0.10925	0.000252609	0.0562218	0.000202627	NA	NA	0.617481	0.00474734	0.725067	0.0104475	0.617675	0.0078683	NA	NA
MAP3K3	5.4506e-05	0.00173858	4.03541	Adipose_Visceral_Omentum	0.000104753	0.00580158	3.87931	Pancreas	6.46757e-05	0.00390815	-3.99507	NA	NA	NA	1	1	1	0	3	1.72679	-3.71492	1.60158	-3.6596	-1.90931	3.71572	NA	NA	0.084205	0.00020327	0.10925	0.000252609	0.0562218	0.000202627	NA	NA	0.617481	0.00474734	0.725067	0.0104475	0.612129	0.00832016	NA	NA
MAP3K3	5.4506e-05	0.00173858	4.03541	Adipose_Visceral_Omentum	0.000104753	0.00580158	3.87931	Prostate	6.46757e-05	0.00374548	-3.99507	NA	NA	NA	1	1	1	0	3	1.72679	-3.71492	1.60158	-3.6596	-1.90931	3.71572	NA	NA	0.084205	0.00020327	0.10925	0.000252609	0.0562218	0.000202627	NA	NA	0.617481	0.00474734	0.725067	0.0104475	0.619578	0.00818412	NA	NA
MAP3K3	5.4506e-05	0.00173858	4.03541	Adipose_Visceral_Omentum	0.000104753	0.00580158	3.87931	Skin_Not_Sun_Exposed_Suprapubic	6.46757e-05	0.00389981	-3.99507	NA	NA	NA	1	1	1	0	3	1.72679	-3.71492	1.60158	-3.6596	-1.90931	3.71572	NA	NA	0.084205	0.00020327	0.10925	0.000252609	0.0562218	0.000202627	NA	NA	0.617481	0.00474734	0.725067	0.0104475	0.616565	0.00822259	NA	NA
MAP3K3	5.4506e-05	0.00173858	4.03541	Adipose_Visceral_Omentum	0.000104753	0.00580158	3.87931	Skin_Sun_Exposed_Lower_leg	4.82307e-05	0.00293044	-4.06404	NA	NA	NA	1	1	1	0	3	1.72679	-3.71492	1.60158	-3.6596	-1.55554	3.84976	NA	NA	0.084205	0.00020327	0.10925	0.000252609	0.119818	0.000118234	NA	NA	0.617481	0.00474734	0.725067	0.0104475	0.728068	0.00539082	NA	NA
MAP3K3	5.4506e-05	0.00173858	4.03541	Adipose_Visceral_Omentum	0.000104753	0.00580158	3.87931	Spleen	4.82307e-05	0.00294766	-4.06404	NA	NA	NA	1	1	1	0	3	1.72679	-3.71492	1.60158	-3.6596	-1.55554	3.84976	NA	NA	0.084205	0.00020327	0.10925	0.000252609	0.119818	0.000118234	NA	NA	0.617481	0.00474734	0.725067	0.0104475	0.71424	0.00519796	NA	NA
MAP3K3	5.4506e-05	0.00173858	4.03541	Adipose_Visceral_Omentum	0.000104753	0.00580158	3.87931	Testis	4.82307e-05	0.003373	-4.06404	NA	NA	NA	1	1	1	0	3	1.72679	-3.71492	1.60158	-3.6596	-1.55554	3.84976	NA	NA	0.084205	0.00020327	0.10925	0.000252609	0.119818	0.000118234	NA	NA	0.617481	0.00474734	0.725067	0.0104475	0.734452	0.0061025	NA	NA
MAP3K3	5.4506e-05	0.00173858	4.03541	Adipose_Visceral_Omentum	0.000104753	0.00580158	3.87931	Uterus	6.46757e-05	0.00384936	-3.99507	NA	NA	NA	1	1	1	0	3	1.72679	-3.71492	1.60158	-3.6596	-1.90931	3.71572	NA	NA	0.084205	0.00020327	0.10925	0.000252609	0.0562218	0.000202627	NA	NA	0.617481	0.00474734	0.725067	0.0104475	0.617147	0.00796501	NA	NA
MAP3K3	5.4506e-05	0.00173858	4.03541	Adipose_Visceral_Omentum	0.000104753	0.00580158	3.87931	smultixcan	4.82307e-05	0.00282235	-4.06404	NA	NA	NA	1	1	1	0	3	1.72679	-3.71492	1.60158	-3.6596	-1.55554	3.84976	NA	NA	0.084205	0.00020327	0.10925	0.000252609	0.119818	0.000118234	NA	NA	0.617481	0.00474734	0.725067	0.0104475	0.702927	0.00524591	NA	NA
MAP3K3	5.4506e-05	0.00173858	4.03541	Adrenal_Gland	9.27731e-05	0.00574116	3.90875	Adipose_Subcutaneous	6.46757e-05	0.0037	-3.99507	NA	NA	NA	1	1	1	0	3	1.72679	-3.71492	1.87096	-3.63781	-1.90931	3.71572	NA	NA	0.084205	0.00020327	0.0613511	0.000274962	0.0562218	0.000202627	NA	NA	0.617481	0.00474734	0.664119	0.0112604	0.611621	0.00812595	NA	NA
MAP3K3	5.4506e-05	0.00173858	4.03541	Adrenal_Gland	9.27731e-05	0.00574116	3.90875	Adipose_Visceral_Omentum	6.46757e-05	0.0036833	-3.99507	NA	NA	NA	1	1	1	0	3	1.72679	-3.71492	1.87096	-3.63781	-1.90931	3.71572	NA	NA	0.084205	0.00020327	0.0613511	0.000274962	0.0562218	0.000202627	NA	NA	0.617481	0.00474734	0.664119	0.0112604	0.612522	0.00816358	NA	NA
MAP3K3	5.4506e-05	0.00173858	4.03541	Adrenal_Gland	9.27731e-05	0.00574116	3.90875	Adrenal_Gland	6.46757e-05	0.00372347	3.99507	NA	NA	NA	1	1	1	0	3	1.72679	-3.71492	1.87096	-3.63781	1.90931	-3.71572	NA	NA	0.084205	0.00020327	0.0613511	0.000274962	0.0562218	0.000202627	NA	NA	0.617481	0.00474734	0.664119	0.0112604	0.623235	0.00786055	NA	NA
MAP3K3	5.4506e-05	0.00173858	4.03541	Adrenal_Gland	9.27731e-05	0.00574116	3.90875	Artery_Aorta	6.46757e-05	0.00362294	3.99507	NA	NA	NA	1	1	1	0	3	1.72679	-3.71492	1.87096	-3.63781	1.90931	-3.71572	NA	NA	0.084205	0.00020327	0.0613511	0.000274962	0.0562218	0.000202627	NA	NA	0.617481	0.00474734	0.664119	0.0112604	0.613591	0.00788297	NA	NA
MAP3K3	5.4506e-05	0.00173858	4.03541	Adrenal_Gland	9.27731e-05	0.00574116	3.90875	Artery_Coronary	6.46757e-05	0.00396335	-3.99507	NA	NA	NA	1	1	1	0	3	1.72679	-3.71492	1.87096	-3.63781	-1.90931	3.71572	NA	NA	0.084205	0.00020327	0.0613511	0.000274962	0.0562218	0.000202627	NA	NA	0.617481	0.00474734	0.664119	0.0112604	0.603596	0.00846473	NA	NA
MAP3K3	5.4506e-05	0.00173858	4.03541	Adrenal_Gland	9.27731e-05	0.00574116	3.90875	Artery_Tibial	6.46757e-05	0.00346939	3.99507	NA	NA	NA	1	1	1	0	3	1.72679	-3.71492	1.87096	-3.63781	1.90931	-3.71572	NA	NA	0.084205	0.00020327	0.0613511	0.000274962	0.0562218	0.000202627	NA	NA	0.617481	0.00474734	0.664119	0.0112604	0.612976	0.00802169	NA	NA
MAP3K3	5.4506e-05	0.00173858	4.03541	Adrenal_Gland	9.27731e-05	0.00574116	3.90875	Brain_Cerebellar_Hemisphere	6.46757e-05	0.00364524	-3.99507	NA	NA	NA	1	1	1	0	3	1.72679	-3.71492	1.87096	-3.63781	-1.90931	3.71572	NA	NA	0.084205	0.00020327	0.0613511	0.000274962	0.0562218	0.000202627	NA	NA	0.617481	0.00474734	0.664119	0.0112604	0.620274	0.00790523	NA	NA
MAP3K3	5.4506e-05	0.00173858	4.03541	Adrenal_Gland	9.27731e-05	0.00574116	3.90875	Brain_Cerebellum	6.46757e-05	0.00385009	-3.99507	NA	NA	NA	1	1	1	0	3	1.72679	-3.71492	1.87096	-3.63781	-1.90931	3.71572	NA	NA	0.084205	0.00020327	0.0613511	0.000274962	0.0562218	0.000202627	NA	NA	0.617481	0.00474734	0.664119	0.0112604	0.618818	0.00791129	NA	NA
MAP3K3	5.4506e-05	0.00173858	4.03541	Adrenal_Gland	9.27731e-05	0.00574116	3.90875	Brain_Cortex	6.46757e-05	0.00394297	3.99507	NA	NA	NA	1	1	1	0	3	1.72679	-3.71492	1.87096	-3.63781	1.90931	-3.71572	NA	NA	0.084205	0.00020327	0.0613511	0.000274962	0.0562218	0.000202627	NA	NA	0.617481	0.00474734	0.664119	0.0112604	0.619181	0.00842152	NA	NA
MAP3K3	5.4506e-05	0.00173858	4.03541	Adrenal_Gland	9.27731e-05	0.00574116	3.90875	Brain_Frontal_Cortex_BA9	6.46757e-05	0.00400386	3.99507	NA	NA	NA	1	1	1	0	3	1.72679	-3.71492	1.87096	-3.63781	1.90931	-3.71572	NA	NA	0.084205	0.00020327	0.0613511	0.000274962	0.0562218	0.000202627	NA	NA	0.617481	0.00474734	0.664119	0.0112604	0.627126	0.00879576	NA	NA
MAP3K3	5.4506e-05	0.00173858	4.03541	Adrenal_Gland	9.27731e-05	0.00574116	3.90875	Cells_EBV-transformed_lymphocytes	6.46757e-05	0.00330036	-3.99507	NA	NA	NA	1	1	1	0	3	1.72679	-3.71492	1.87096	-3.63781	-1.90931	3.71572	NA	NA	0.084205	0.00020327	0.0613511	0.000274962	0.0562218	0.000202627	NA	NA	0.617481	0.00474734	0.664119	0.0112604	0.624592	0.00726137	NA	NA
MAP3K3	5.4506e-05	0.00173858	4.03541	Adrenal_Gland	9.27731e-05	0.00574116	3.90875	Colon_Sigmoid	6.46757e-05	0.00355927	3.99507	NA	NA	NA	1	1	1	0	3	1.72679	-3.71492	1.87096	-3.63781	1.90931	-3.71572	NA	NA	0.084205	0.00020327	0.0613511	0.000274962	0.0562218	0.000202627	NA	NA	0.617481	0.00474734	0.664119	0.0112604	0.624995	0.00791042	NA	NA
MAP3K3	5.4506e-05	0.00173858	4.03541	Adrenal_Gland	9.27731e-05	0.00574116	3.90875	Colon_Transverse	6.46757e-05	0.00392118	-3.99507	NA	NA	NA	1	1	1	0	3	1.72679	-3.71492	1.87096	-3.63781	-1.90931	3.71572	NA	NA	0.084205	0.00020327	0.0613511	0.000274962	0.0562218	0.000202627	NA	NA	0.617481	0.00474734	0.664119	0.0112604	0.621443	0.00846807	NA	NA
MAP3K3	5.4506e-05	0.00173858	4.03541	Adrenal_Gland	9.27731e-05	0.00574116	3.90875	Esophagus_Gastroesophageal_Junction	6.46757e-05	0.0036116	3.99507	NA	NA	NA	1	1	1	0	3	1.72679	-3.71492	1.87096	-3.63781	1.90931	-3.71572	NA	NA	0.084205	0.00020327	0.0613511	0.000274962	0.0562218	0.000202627	NA	NA	0.617481	0.00474734	0.664119	0.0112604	0.619248	0.00818637	NA	NA
MAP3K3	5.4506e-05	0.00173858	4.03541	Adrenal_Gland	9.27731e-05	0.00574116	3.90875	Esophagus_Muscularis	6.46757e-05	0.00357064	-3.99507	NA	NA	NA	1	1	1	0	3	1.72679	-3.71492	1.87096	-3.63781	-1.90931	3.71572	NA	NA	0.084205	0.00020327	0.0613511	0.000274962	0.0562218	0.000202627	NA	NA	0.617481	0.00474734	0.664119	0.0112604	0.617761	0.00808658	NA	NA
MAP3K3	5.4506e-05	0.00173858	4.03541	Adrenal_Gland	9.27731e-05	0.00574116	3.90875	Heart_Left_Ventricle	6.46757e-05	0.0041809	-3.99507	NA	NA	NA	1	1	1	0	3	1.72679	-3.71492	1.87096	-3.63781	-1.90931	3.71572	NA	NA	0.084205	0.00020327	0.0613511	0.000274962	0.0562218	0.000202627	NA	NA	0.617481	0.00474734	0.664119	0.0112604	0.615151	0.00907247	NA	NA
MAP3K3	5.4506e-05	0.00173858	4.03541	Adrenal_Gland	9.27731e-05	0.00574116	3.90875	Kidney_Cortex	6.46757e-05	0.00470392	-3.99507	NA	NA	NA	1	1	1	0	3	1.72679	-3.71492	1.87096	-3.63781	-1.90931	3.71572	NA	NA	0.084205	0.00020327	0.0613511	0.000274962	0.0562218	0.000202627	NA	NA	0.617481	0.00474734	0.664119	0.0112604	0.62814	0.00972398	NA	NA
MAP3K3	5.4506e-05	0.00173858	4.03541	Adrenal_Gland	9.27731e-05	0.00574116	3.90875	Liver	6.46757e-05	0.0039607	3.99507	NA	NA	NA	1	1	1	0	3	1.72679	-3.71492	1.87096	-3.63781	1.90931	-3.71572	NA	NA	0.084205	0.00020327	0.0613511	0.000274962	0.0562218	0.000202627	NA	NA	0.617481	0.00474734	0.664119	0.0112604	0.61027	0.00917673	NA	NA
MAP3K3	5.4506e-05	0.00173858	4.03541	Adrenal_Gland	9.27731e-05	0.00574116	3.90875	Lung	6.46757e-05	0.00362432	-3.99507	NA	NA	NA	1	1	1	0	3	1.72679	-3.71492	1.87096	-3.63781	-1.90931	3.71572	NA	NA	0.084205	0.00020327	0.0613511	0.000274962	0.0562218	0.000202627	NA	NA	0.617481	0.00474734	0.664119	0.0112604	0.596084	0.00799219	NA	NA
MAP3K3	5.4506e-05	0.00173858	4.03541	Adrenal_Gland	9.27731e-05	0.00574116	3.90875	Minor_Salivary_Gland	6.46757e-05	0.00362471	-3.99507	NA	NA	NA	1	1	1	0	3	1.72679	-3.71492	1.87096	-3.63781	-1.90931	3.71572	NA	NA	0.084205	0.00020327	0.0613511	0.000274962	0.0562218	0.000202627	NA	NA	0.617481	0.00474734	0.664119	0.0112604	0.605975	0.00832168	NA	NA
MAP3K3	5.4506e-05	0.00173858	4.03541	Adrenal_Gland	9.27731e-05	0.00574116	3.90875	Muscle_Skeletal	6.46757e-05	0.00365228	-3.99507	NA	NA	NA	1	1	1	0	3	1.72679	-3.71492	1.87096	-3.63781	-1.90931	3.71572	NA	NA	0.084205	0.00020327	0.0613511	0.000274962	0.0562218	0.000202627	NA	NA	0.617481	0.00474734	0.664119	0.0112604	0.623557	0.00823301	NA	NA
MAP3K3	5.4506e-05	0.00173858	4.03541	Adrenal_Gland	9.27731e-05	0.00574116	3.90875	Nerve_Tibial	6.46757e-05	0.00375889	3.99507	NA	NA	NA	1	1	1	0	3	1.72679	-3.71492	1.87096	-3.63781	1.90931	-3.71572	NA	NA	0.084205	0.00020327	0.0613511	0.000274962	0.0562218	0.000202627	NA	NA	0.617481	0.00474734	0.664119	0.0112604	0.607895	0.00840184	NA	NA
MAP3K3	5.4506e-05	0.00173858	4.03541	Adrenal_Gland	9.27731e-05	0.00574116	3.90875	Ovary	6.46757e-05	0.00377767	3.99507	NA	NA	NA	1	1	1	0	3	1.72679	-3.71492	1.87096	-3.63781	1.90931	-3.71572	NA	NA	0.084205	0.00020327	0.0613511	0.000274962	0.0562218	0.000202627	NA	NA	0.617481	0.00474734	0.664119	0.0112604	0.617675	0.0078683	NA	NA
MAP3K3	5.4506e-05	0.00173858	4.03541	Adrenal_Gland	9.27731e-05	0.00574116	3.90875	Pancreas	6.46757e-05	0.00390815	-3.99507	NA	NA	NA	1	1	1	0	3	1.72679	-3.71492	1.87096	-3.63781	-1.90931	3.71572	NA	NA	0.084205	0.00020327	0.0613511	0.000274962	0.0562218	0.000202627	NA	NA	0.617481	0.00474734	0.664119	0.0112604	0.612129	0.00832016	NA	NA
MAP3K3	5.4506e-05	0.00173858	4.03541	Adrenal_Gland	9.27731e-05	0.00574116	3.90875	Prostate	6.46757e-05	0.00374548	-3.99507	NA	NA	NA	1	1	1	0	3	1.72679	-3.71492	1.87096	-3.63781	-1.90931	3.71572	NA	NA	0.084205	0.00020327	0.0613511	0.000274962	0.0562218	0.000202627	NA	NA	0.617481	0.00474734	0.664119	0.0112604	0.619578	0.00818412	NA	NA
MAP3K3	5.4506e-05	0.00173858	4.03541	Adrenal_Gland	9.27731e-05	0.00574116	3.90875	Skin_Not_Sun_Exposed_Suprapubic	6.46757e-05	0.00389981	-3.99507	NA	NA	NA	1	1	1	0	3	1.72679	-3.71492	1.87096	-3.63781	-1.90931	3.71572	NA	NA	0.084205	0.00020327	0.0613511	0.000274962	0.0562218	0.000202627	NA	NA	0.617481	0.00474734	0.664119	0.0112604	0.616565	0.00822259	NA	NA
MAP3K3	5.4506e-05	0.00173858	4.03541	Adrenal_Gland	9.27731e-05	0.00574116	3.90875	Skin_Sun_Exposed_Lower_leg	4.82307e-05	0.00293044	-4.06404	NA	NA	NA	1	1	1	0	3	1.72679	-3.71492	1.87096	-3.63781	-1.55554	3.84976	NA	NA	0.084205	0.00020327	0.0613511	0.000274962	0.119818	0.000118234	NA	NA	0.617481	0.00474734	0.664119	0.0112604	0.728068	0.00539082	NA	NA
MAP3K3	5.4506e-05	0.00173858	4.03541	Adrenal_Gland	9.27731e-05	0.00574116	3.90875	Spleen	4.82307e-05	0.00294766	-4.06404	NA	NA	NA	1	1	1	0	3	1.72679	-3.71492	1.87096	-3.63781	-1.55554	3.84976	NA	NA	0.084205	0.00020327	0.0613511	0.000274962	0.119818	0.000118234	NA	NA	0.617481	0.00474734	0.664119	0.0112604	0.71424	0.00519796	NA	NA
MAP3K3	5.4506e-05	0.00173858	4.03541	Adrenal_Gland	9.27731e-05	0.00574116	3.90875	Testis	4.82307e-05	0.003373	-4.06404	NA	NA	NA	1	1	1	0	3	1.72679	-3.71492	1.87096	-3.63781	-1.55554	3.84976	NA	NA	0.084205	0.00020327	0.0613511	0.000274962	0.119818	0.000118234	NA	NA	0.617481	0.00474734	0.664119	0.0112604	0.734452	0.0061025	NA	NA
MAP3K3	5.4506e-05	0.00173858	4.03541	Adrenal_Gland	9.27731e-05	0.00574116	3.90875	Uterus	6.46757e-05	0.00384936	-3.99507	NA	NA	NA	1	1	1	0	3	1.72679	-3.71492	1.87096	-3.63781	-1.90931	3.71572	NA	NA	0.084205	0.00020327	0.0613511	0.000274962	0.0562218	0.000202627	NA	NA	0.617481	0.00474734	0.664119	0.0112604	0.617147	0.00796501	NA	NA
MAP3K3	5.4506e-05	0.00173858	4.03541	Adrenal_Gland	9.27731e-05	0.00574116	3.90875	smultixcan	4.82307e-05	0.00282235	-4.06404	NA	NA	NA	1	1	1	0	3	1.72679	-3.71492	1.87096	-3.63781	-1.55554	3.84976	NA	NA	0.084205	0.00020327	0.0613511	0.000274962	0.119818	0.000118234	NA	NA	0.617481	0.00474734	0.664119	0.0112604	0.702927	0.00524591	NA	NA
MAP3K3	5.4506e-05	0.00173858	4.03541	Artery_Aorta	0.000132137	0.00794173	3.82244	Adipose_Subcutaneous	6.46757e-05	0.0037	-3.99507	NA	NA	NA	1	1	1	0	3	1.72679	-3.71492	1.79373	-3.56979	-1.90931	3.71572	NA	NA	0.084205	0.00020327	0.0728564	0.000357272	0.0562218	0.000202627	NA	NA	0.617481	0.00474734	0.678488	0.0140808	0.611621	0.00812595	NA	NA
MAP3K3	5.4506e-05	0.00173858	4.03541	Artery_Aorta	0.000132137	0.00794173	3.82244	Adipose_Visceral_Omentum	6.46757e-05	0.0036833	-3.99507	NA	NA	NA	1	1	1	0	3	1.72679	-3.71492	1.79373	-3.56979	-1.90931	3.71572	NA	NA	0.084205	0.00020327	0.0728564	0.000357272	0.0562218	0.000202627	NA	NA	0.617481	0.00474734	0.678488	0.0140808	0.612522	0.00816358	NA	NA
MAP3K3	5.4506e-05	0.00173858	4.03541	Artery_Aorta	0.000132137	0.00794173	3.82244	Adrenal_Gland	6.46757e-05	0.00372347	3.99507	NA	NA	NA	1	1	1	0	3	1.72679	-3.71492	1.79373	-3.56979	1.90931	-3.71572	NA	NA	0.084205	0.00020327	0.0728564	0.000357272	0.0562218	0.000202627	NA	NA	0.617481	0.00474734	0.678488	0.0140808	0.623235	0.00786055	NA	NA
MAP3K3	5.4506e-05	0.00173858	4.03541	Artery_Aorta	0.000132137	0.00794173	3.82244	Artery_Aorta	6.46757e-05	0.00362294	3.99507	NA	NA	NA	1	1	1	0	3	1.72679	-3.71492	1.79373	-3.56979	1.90931	-3.71572	NA	NA	0.084205	0.00020327	0.0728564	0.000357272	0.0562218	0.000202627	NA	NA	0.617481	0.00474734	0.678488	0.0140808	0.613591	0.00788297	NA	NA
MAP3K3	5.4506e-05	0.00173858	4.03541	Artery_Aorta	0.000132137	0.00794173	3.82244	Artery_Coronary	6.46757e-05	0.00396335	-3.99507	NA	NA	NA	1	1	1	0	3	1.72679	-3.71492	1.79373	-3.56979	-1.90931	3.71572	NA	NA	0.084205	0.00020327	0.0728564	0.000357272	0.0562218	0.000202627	NA	NA	0.617481	0.00474734	0.678488	0.0140808	0.603596	0.00846473	NA	NA
MAP3K3	5.4506e-05	0.00173858	4.03541	Artery_Aorta	0.000132137	0.00794173	3.82244	Artery_Tibial	6.46757e-05	0.00346939	3.99507	NA	NA	NA	1	1	1	0	3	1.72679	-3.71492	1.79373	-3.56979	1.90931	-3.71572	NA	NA	0.084205	0.00020327	0.0728564	0.000357272	0.0562218	0.000202627	NA	NA	0.617481	0.00474734	0.678488	0.0140808	0.612976	0.00802169	NA	NA
MAP3K3	5.4506e-05	0.00173858	4.03541	Artery_Aorta	0.000132137	0.00794173	3.82244	Brain_Cerebellar_Hemisphere	6.46757e-05	0.00364524	-3.99507	NA	NA	NA	1	1	1	0	3	1.72679	-3.71492	1.79373	-3.56979	-1.90931	3.71572	NA	NA	0.084205	0.00020327	0.0728564	0.000357272	0.0562218	0.000202627	NA	NA	0.617481	0.00474734	0.678488	0.0140808	0.620274	0.00790523	NA	NA
MAP3K3	5.4506e-05	0.00173858	4.03541	Artery_Aorta	0.000132137	0.00794173	3.82244	Brain_Cerebellum	6.46757e-05	0.00385009	-3.99507	NA	NA	NA	1	1	1	0	3	1.72679	-3.71492	1.79373	-3.56979	-1.90931	3.71572	NA	NA	0.084205	0.00020327	0.0728564	0.000357272	0.0562218	0.000202627	NA	NA	0.617481	0.00474734	0.678488	0.0140808	0.618818	0.00791129	NA	NA
MAP3K3	5.4506e-05	0.00173858	4.03541	Artery_Aorta	0.000132137	0.00794173	3.82244	Brain_Cortex	6.46757e-05	0.00394297	3.99507	NA	NA	NA	1	1	1	0	3	1.72679	-3.71492	1.79373	-3.56979	1.90931	-3.71572	NA	NA	0.084205	0.00020327	0.0728564	0.000357272	0.0562218	0.000202627	NA	NA	0.617481	0.00474734	0.678488	0.0140808	0.619181	0.00842152	NA	NA
MAP3K3	5.4506e-05	0.00173858	4.03541	Artery_Aorta	0.000132137	0.00794173	3.82244	Brain_Frontal_Cortex_BA9	6.46757e-05	0.00400386	3.99507	NA	NA	NA	1	1	1	0	3	1.72679	-3.71492	1.79373	-3.56979	1.90931	-3.71572	NA	NA	0.084205	0.00020327	0.0728564	0.000357272	0.0562218	0.000202627	NA	NA	0.617481	0.00474734	0.678488	0.0140808	0.627126	0.00879576	NA	NA
MAP3K3	5.4506e-05	0.00173858	4.03541	Artery_Aorta	0.000132137	0.00794173	3.82244	Cells_EBV-transformed_lymphocytes	6.46757e-05	0.00330036	-3.99507	NA	NA	NA	1	1	1	0	3	1.72679	-3.71492	1.79373	-3.56979	-1.90931	3.71572	NA	NA	0.084205	0.00020327	0.0728564	0.000357272	0.0562218	0.000202627	NA	NA	0.617481	0.00474734	0.678488	0.0140808	0.624592	0.00726137	NA	NA
MAP3K3	5.4506e-05	0.00173858	4.03541	Artery_Aorta	0.000132137	0.00794173	3.82244	Colon_Sigmoid	6.46757e-05	0.00355927	3.99507	NA	NA	NA	1	1	1	0	3	1.72679	-3.71492	1.79373	-3.56979	1.90931	-3.71572	NA	NA	0.084205	0.00020327	0.0728564	0.000357272	0.0562218	0.000202627	NA	NA	0.617481	0.00474734	0.678488	0.0140808	0.624995	0.00791042	NA	NA
MAP3K3	5.4506e-05	0.00173858	4.03541	Artery_Aorta	0.000132137	0.00794173	3.82244	Colon_Transverse	6.46757e-05	0.00392118	-3.99507	NA	NA	NA	1	1	1	0	3	1.72679	-3.71492	1.79373	-3.56979	-1.90931	3.71572	NA	NA	0.084205	0.00020327	0.0728564	0.000357272	0.0562218	0.000202627	NA	NA	0.617481	0.00474734	0.678488	0.0140808	0.621443	0.00846807	NA	NA
MAP3K3	5.4506e-05	0.00173858	4.03541	Artery_Aorta	0.000132137	0.00794173	3.82244	Esophagus_Gastroesophageal_Junction	6.46757e-05	0.0036116	3.99507	NA	NA	NA	1	1	1	0	3	1.72679	-3.71492	1.79373	-3.56979	1.90931	-3.71572	NA	NA	0.084205	0.00020327	0.0728564	0.000357272	0.0562218	0.000202627	NA	NA	0.617481	0.00474734	0.678488	0.0140808	0.619248	0.00818637	NA	NA
MAP3K3	5.4506e-05	0.00173858	4.03541	Artery_Aorta	0.000132137	0.00794173	3.82244	Esophagus_Muscularis	6.46757e-05	0.00357064	-3.99507	NA	NA	NA	1	1	1	0	3	1.72679	-3.71492	1.79373	-3.56979	-1.90931	3.71572	NA	NA	0.084205	0.00020327	0.0728564	0.000357272	0.0562218	0.000202627	NA	NA	0.617481	0.00474734	0.678488	0.0140808	0.617761	0.00808658	NA	NA
MAP3K3	5.4506e-05	0.00173858	4.03541	Artery_Aorta	0.000132137	0.00794173	3.82244	Heart_Left_Ventricle	6.46757e-05	0.0041809	-3.99507	NA	NA	NA	1	1	1	0	3	1.72679	-3.71492	1.79373	-3.56979	-1.90931	3.71572	NA	NA	0.084205	0.00020327	0.0728564	0.000357272	0.0562218	0.000202627	NA	NA	0.617481	0.00474734	0.678488	0.0140808	0.615151	0.00907247	NA	NA
MAP3K3	5.4506e-05	0.00173858	4.03541	Artery_Aorta	0.000132137	0.00794173	3.82244	Kidney_Cortex	6.46757e-05	0.00470392	-3.99507	NA	NA	NA	1	1	1	0	3	1.72679	-3.71492	1.79373	-3.56979	-1.90931	3.71572	NA	NA	0.084205	0.00020327	0.0728564	0.000357272	0.0562218	0.000202627	NA	NA	0.617481	0.00474734	0.678488	0.0140808	0.62814	0.00972398	NA	NA
MAP3K3	5.4506e-05	0.00173858	4.03541	Artery_Aorta	0.000132137	0.00794173	3.82244	Liver	6.46757e-05	0.0039607	3.99507	NA	NA	NA	1	1	1	0	3	1.72679	-3.71492	1.79373	-3.56979	1.90931	-3.71572	NA	NA	0.084205	0.00020327	0.0728564	0.000357272	0.0562218	0.000202627	NA	NA	0.617481	0.00474734	0.678488	0.0140808	0.61027	0.00917673	NA	NA
MAP3K3	5.4506e-05	0.00173858	4.03541	Artery_Aorta	0.000132137	0.00794173	3.82244	Lung	6.46757e-05	0.00362432	-3.99507	NA	NA	NA	1	1	1	0	3	1.72679	-3.71492	1.79373	-3.56979	-1.90931	3.71572	NA	NA	0.084205	0.00020327	0.0728564	0.000357272	0.0562218	0.000202627	NA	NA	0.617481	0.00474734	0.678488	0.0140808	0.596084	0.00799219	NA	NA
MAP3K3	5.4506e-05	0.00173858	4.03541	Artery_Aorta	0.000132137	0.00794173	3.82244	Minor_Salivary_Gland	6.46757e-05	0.00362471	-3.99507	NA	NA	NA	1	1	1	0	3	1.72679	-3.71492	1.79373	-3.56979	-1.90931	3.71572	NA	NA	0.084205	0.00020327	0.0728564	0.000357272	0.0562218	0.000202627	NA	NA	0.617481	0.00474734	0.678488	0.0140808	0.605975	0.00832168	NA	NA
MAP3K3	5.4506e-05	0.00173858	4.03541	Artery_Aorta	0.000132137	0.00794173	3.82244	Muscle_Skeletal	6.46757e-05	0.00365228	-3.99507	NA	NA	NA	1	1	1	0	3	1.72679	-3.71492	1.79373	-3.56979	-1.90931	3.71572	NA	NA	0.084205	0.00020327	0.0728564	0.000357272	0.0562218	0.000202627	NA	NA	0.617481	0.00474734	0.678488	0.0140808	0.623557	0.00823301	NA	NA
MAP3K3	5.4506e-05	0.00173858	4.03541	Artery_Aorta	0.000132137	0.00794173	3.82244	Nerve_Tibial	6.46757e-05	0.00375889	3.99507	NA	NA	NA	1	1	1	0	3	1.72679	-3.71492	1.79373	-3.56979	1.90931	-3.71572	NA	NA	0.084205	0.00020327	0.0728564	0.000357272	0.0562218	0.000202627	NA	NA	0.617481	0.00474734	0.678488	0.0140808	0.607895	0.00840184	NA	NA
MAP3K3	5.4506e-05	0.00173858	4.03541	Artery_Aorta	0.000132137	0.00794173	3.82244	Ovary	6.46757e-05	0.00377767	3.99507	NA	NA	NA	1	1	1	0	3	1.72679	-3.71492	1.79373	-3.56979	1.90931	-3.71572	NA	NA	0.084205	0.00020327	0.0728564	0.000357272	0.0562218	0.000202627	NA	NA	0.617481	0.00474734	0.678488	0.0140808	0.617675	0.0078683	NA	NA
MAP3K3	5.4506e-05	0.00173858	4.03541	Artery_Aorta	0.000132137	0.00794173	3.82244	Pancreas	6.46757e-05	0.00390815	-3.99507	NA	NA	NA	1	1	1	0	3	1.72679	-3.71492	1.79373	-3.56979	-1.90931	3.71572	NA	NA	0.084205	0.00020327	0.0728564	0.000357272	0.0562218	0.000202627	NA	NA	0.617481	0.00474734	0.678488	0.0140808	0.612129	0.00832016	NA	NA
MAP3K3	5.4506e-05	0.00173858	4.03541	Artery_Aorta	0.000132137	0.00794173	3.82244	Prostate	6.46757e-05	0.00374548	-3.99507	NA	NA	NA	1	1	1	0	3	1.72679	-3.71492	1.79373	-3.56979	-1.90931	3.71572	NA	NA	0.084205	0.00020327	0.0728564	0.000357272	0.0562218	0.000202627	NA	NA	0.617481	0.00474734	0.678488	0.0140808	0.619578	0.00818412	NA	NA
MAP3K3	5.4506e-05	0.00173858	4.03541	Artery_Aorta	0.000132137	0.00794173	3.82244	Skin_Not_Sun_Exposed_Suprapubic	6.46757e-05	0.00389981	-3.99507	NA	NA	NA	1	1	1	0	3	1.72679	-3.71492	1.79373	-3.56979	-1.90931	3.71572	NA	NA	0.084205	0.00020327	0.0728564	0.000357272	0.0562218	0.000202627	NA	NA	0.617481	0.00474734	0.678488	0.0140808	0.616565	0.00822259	NA	NA
MAP3K3	5.4506e-05	0.00173858	4.03541	Artery_Aorta	0.000132137	0.00794173	3.82244	Skin_Sun_Exposed_Lower_leg	4.82307e-05	0.00293044	-4.06404	NA	NA	NA	1	1	1	0	3	1.72679	-3.71492	1.79373	-3.56979	-1.55554	3.84976	NA	NA	0.084205	0.00020327	0.0728564	0.000357272	0.119818	0.000118234	NA	NA	0.617481	0.00474734	0.678488	0.0140808	0.728068	0.00539082	NA	NA
MAP3K3	5.4506e-05	0.00173858	4.03541	Artery_Aorta	0.000132137	0.00794173	3.82244	Spleen	4.82307e-05	0.00294766	-4.06404	NA	NA	NA	1	1	1	0	3	1.72679	-3.71492	1.79373	-3.56979	-1.55554	3.84976	NA	NA	0.084205	0.00020327	0.0728564	0.000357272	0.119818	0.000118234	NA	NA	0.617481	0.00474734	0.678488	0.0140808	0.71424	0.00519796	NA	NA
MAP3K3	5.4506e-05	0.00173858	4.03541	Artery_Aorta	0.000132137	0.00794173	3.82244	Testis	4.82307e-05	0.003373	-4.06404	NA	NA	NA	1	1	1	0	3	1.72679	-3.71492	1.79373	-3.56979	-1.55554	3.84976	NA	NA	0.084205	0.00020327	0.0728564	0.000357272	0.119818	0.000118234	NA	NA	0.617481	0.00474734	0.678488	0.0140808	0.734452	0.0061025	NA	NA
MAP3K3	5.4506e-05	0.00173858	4.03541	Artery_Aorta	0.000132137	0.00794173	3.82244	Uterus	6.46757e-05	0.00384936	-3.99507	NA	NA	NA	1	1	1	0	3	1.72679	-3.71492	1.79373	-3.56979	-1.90931	3.71572	NA	NA	0.084205	0.00020327	0.0728564	0.000357272	0.0562218	0.000202627	NA	NA	0.617481	0.00474734	0.678488	0.0140808	0.617147	0.00796501	NA	NA
MAP3K3	5.4506e-05	0.00173858	4.03541	Artery_Aorta	0.000132137	0.00794173	3.82244	smultixcan	4.82307e-05	0.00282235	-4.06404	NA	NA	NA	1	1	1	0	3	1.72679	-3.71492	1.79373	-3.56979	-1.55554	3.84976	NA	NA	0.084205	0.00020327	0.0728564	0.000357272	0.119818	0.000118234	NA	NA	0.617481	0.00474734	0.678488	0.0140808	0.702927	0.00524591	NA	NA
MAP3K3	5.4506e-05	0.00173858	4.03541	Artery_Coronary	0.000104753	0.00632292	3.87931	Adipose_Subcutaneous	6.46757e-05	0.0037	-3.99507	NA	NA	NA	1	1	1	0	3	1.72679	-3.71492	1.60158	-3.6596	-1.90931	3.71572	NA	NA	0.084205	0.00020327	0.10925	0.000252609	0.0562218	0.000202627	NA	NA	0.617481	0.00474734	0.752122	0.0107841	0.611621	0.00812595	NA	NA
MAP3K3	5.4506e-05	0.00173858	4.03541	Artery_Coronary	0.000104753	0.00632292	3.87931	Adipose_Visceral_Omentum	6.46757e-05	0.0036833	-3.99507	NA	NA	NA	1	1	1	0	3	1.72679	-3.71492	1.60158	-3.6596	-1.90931	3.71572	NA	NA	0.084205	0.00020327	0.10925	0.000252609	0.0562218	0.000202627	NA	NA	0.617481	0.00474734	0.752122	0.0107841	0.612522	0.00816358	NA	NA
MAP3K3	5.4506e-05	0.00173858	4.03541	Artery_Coronary	0.000104753	0.00632292	3.87931	Adrenal_Gland	6.46757e-05	0.00372347	3.99507	NA	NA	NA	1	1	1	0	3	1.72679	-3.71492	1.60158	-3.6596	1.90931	-3.71572	NA	NA	0.084205	0.00020327	0.10925	0.000252609	0.0562218	0.000202627	NA	NA	0.617481	0.00474734	0.752122	0.0107841	0.623235	0.00786055	NA	NA
MAP3K3	5.4506e-05	0.00173858	4.03541	Artery_Coronary	0.000104753	0.00632292	3.87931	Artery_Aorta	6.46757e-05	0.00362294	3.99507	NA	NA	NA	1	1	1	0	3	1.72679	-3.71492	1.60158	-3.6596	1.90931	-3.71572	NA	NA	0.084205	0.00020327	0.10925	0.000252609	0.0562218	0.000202627	NA	NA	0.617481	0.00474734	0.752122	0.0107841	0.613591	0.00788297	NA	NA
MAP3K3	5.4506e-05	0.00173858	4.03541	Artery_Coronary	0.000104753	0.00632292	3.87931	Artery_Coronary	6.46757e-05	0.00396335	-3.99507	NA	NA	NA	1	1	1	0	3	1.72679	-3.71492	1.60158	-3.6596	-1.90931	3.71572	NA	NA	0.084205	0.00020327	0.10925	0.000252609	0.0562218	0.000202627	NA	NA	0.617481	0.00474734	0.752122	0.0107841	0.603596	0.00846473	NA	NA
MAP3K3	5.4506e-05	0.00173858	4.03541	Artery_Coronary	0.000104753	0.00632292	3.87931	Artery_Tibial	6.46757e-05	0.00346939	3.99507	NA	NA	NA	1	1	1	0	3	1.72679	-3.71492	1.60158	-3.6596	1.90931	-3.71572	NA	NA	0.084205	0.00020327	0.10925	0.000252609	0.0562218	0.000202627	NA	NA	0.617481	0.00474734	0.752122	0.0107841	0.612976	0.00802169	NA	NA
MAP3K3	5.4506e-05	0.00173858	4.03541	Artery_Coronary	0.000104753	0.00632292	3.87931	Brain_Cerebellar_Hemisphere	6.46757e-05	0.00364524	-3.99507	NA	NA	NA	1	1	1	0	3	1.72679	-3.71492	1.60158	-3.6596	-1.90931	3.71572	NA	NA	0.084205	0.00020327	0.10925	0.000252609	0.0562218	0.000202627	NA	NA	0.617481	0.00474734	0.752122	0.0107841	0.620274	0.00790523	NA	NA
MAP3K3	5.4506e-05	0.00173858	4.03541	Artery_Coronary	0.000104753	0.00632292	3.87931	Brain_Cerebellum	6.46757e-05	0.00385009	-3.99507	NA	NA	NA	1	1	1	0	3	1.72679	-3.71492	1.60158	-3.6596	-1.90931	3.71572	NA	NA	0.084205	0.00020327	0.10925	0.000252609	0.0562218	0.000202627	NA	NA	0.617481	0.00474734	0.752122	0.0107841	0.618818	0.00791129	NA	NA
MAP3K3	5.4506e-05	0.00173858	4.03541	Artery_Coronary	0.000104753	0.00632292	3.87931	Brain_Cortex	6.46757e-05	0.00394297	3.99507	NA	NA	NA	1	1	1	0	3	1.72679	-3.71492	1.60158	-3.6596	1.90931	-3.71572	NA	NA	0.084205	0.00020327	0.10925	0.000252609	0.0562218	0.000202627	NA	NA	0.617481	0.00474734	0.752122	0.0107841	0.619181	0.00842152	NA	NA
MAP3K3	5.4506e-05	0.00173858	4.03541	Artery_Coronary	0.000104753	0.00632292	3.87931	Brain_Frontal_Cortex_BA9	6.46757e-05	0.00400386	3.99507	NA	NA	NA	1	1	1	0	3	1.72679	-3.71492	1.60158	-3.6596	1.90931	-3.71572	NA	NA	0.084205	0.00020327	0.10925	0.000252609	0.0562218	0.000202627	NA	NA	0.617481	0.00474734	0.752122	0.0107841	0.627126	0.00879576	NA	NA
MAP3K3	5.4506e-05	0.00173858	4.03541	Artery_Coronary	0.000104753	0.00632292	3.87931	Cells_EBV-transformed_lymphocytes	6.46757e-05	0.00330036	-3.99507	NA	NA	NA	1	1	1	0	3	1.72679	-3.71492	1.60158	-3.6596	-1.90931	3.71572	NA	NA	0.084205	0.00020327	0.10925	0.000252609	0.0562218	0.000202627	NA	NA	0.617481	0.00474734	0.752122	0.0107841	0.624592	0.00726137	NA	NA
MAP3K3	5.4506e-05	0.00173858	4.03541	Artery_Coronary	0.000104753	0.00632292	3.87931	Colon_Sigmoid	6.46757e-05	0.00355927	3.99507	NA	NA	NA	1	1	1	0	3	1.72679	-3.71492	1.60158	-3.6596	1.90931	-3.71572	NA	NA	0.084205	0.00020327	0.10925	0.000252609	0.0562218	0.000202627	NA	NA	0.617481	0.00474734	0.752122	0.0107841	0.624995	0.00791042	NA	NA
MAP3K3	5.4506e-05	0.00173858	4.03541	Artery_Coronary	0.000104753	0.00632292	3.87931	Colon_Transverse	6.46757e-05	0.00392118	-3.99507	NA	NA	NA	1	1	1	0	3	1.72679	-3.71492	1.60158	-3.6596	-1.90931	3.71572	NA	NA	0.084205	0.00020327	0.10925	0.000252609	0.0562218	0.000202627	NA	NA	0.617481	0.00474734	0.752122	0.0107841	0.621443	0.00846807	NA	NA
MAP3K3	5.4506e-05	0.00173858	4.03541	Artery_Coronary	0.000104753	0.00632292	3.87931	Esophagus_Gastroesophageal_Junction	6.46757e-05	0.0036116	3.99507	NA	NA	NA	1	1	1	0	3	1.72679	-3.71492	1.60158	-3.6596	1.90931	-3.71572	NA	NA	0.084205	0.00020327	0.10925	0.000252609	0.0562218	0.000202627	NA	NA	0.617481	0.00474734	0.752122	0.0107841	0.619248	0.00818637	NA	NA
MAP3K3	5.4506e-05	0.00173858	4.03541	Artery_Coronary	0.000104753	0.00632292	3.87931	Esophagus_Muscularis	6.46757e-05	0.00357064	-3.99507	NA	NA	NA	1	1	1	0	3	1.72679	-3.71492	1.60158	-3.6596	-1.90931	3.71572	NA	NA	0.084205	0.00020327	0.10925	0.000252609	0.0562218	0.000202627	NA	NA	0.617481	0.00474734	0.752122	0.0107841	0.617761	0.00808658	NA	NA
MAP3K3	5.4506e-05	0.00173858	4.03541	Artery_Coronary	0.000104753	0.00632292	3.87931	Heart_Left_Ventricle	6.46757e-05	0.0041809	-3.99507	NA	NA	NA	1	1	1	0	3	1.72679	-3.71492	1.60158	-3.6596	-1.90931	3.71572	NA	NA	0.084205	0.00020327	0.10925	0.000252609	0.0562218	0.000202627	NA	NA	0.617481	0.00474734	0.752122	0.0107841	0.615151	0.00907247	NA	NA
MAP3K3	5.4506e-05	0.00173858	4.03541	Artery_Coronary	0.000104753	0.00632292	3.87931	Kidney_Cortex	6.46757e-05	0.00470392	-3.99507	NA	NA	NA	1	1	1	0	3	1.72679	-3.71492	1.60158	-3.6596	-1.90931	3.71572	NA	NA	0.084205	0.00020327	0.10925	0.000252609	0.0562218	0.000202627	NA	NA	0.617481	0.00474734	0.752122	0.0107841	0.62814	0.00972398	NA	NA
MAP3K3	5.4506e-05	0.00173858	4.03541	Artery_Coronary	0.000104753	0.00632292	3.87931	Liver	6.46757e-05	0.0039607	3.99507	NA	NA	NA	1	1	1	0	3	1.72679	-3.71492	1.60158	-3.6596	1.90931	-3.71572	NA	NA	0.084205	0.00020327	0.10925	0.000252609	0.0562218	0.000202627	NA	NA	0.617481	0.00474734	0.752122	0.0107841	0.61027	0.00917673	NA	NA
MAP3K3	5.4506e-05	0.00173858	4.03541	Artery_Coronary	0.000104753	0.00632292	3.87931	Lung	6.46757e-05	0.00362432	-3.99507	NA	NA	NA	1	1	1	0	3	1.72679	-3.71492	1.60158	-3.6596	-1.90931	3.71572	NA	NA	0.084205	0.00020327	0.10925	0.000252609	0.0562218	0.000202627	NA	NA	0.617481	0.00474734	0.752122	0.0107841	0.596084	0.00799219	NA	NA
MAP3K3	5.4506e-05	0.00173858	4.03541	Artery_Coronary	0.000104753	0.00632292	3.87931	Minor_Salivary_Gland	6.46757e-05	0.00362471	-3.99507	NA	NA	NA	1	1	1	0	3	1.72679	-3.71492	1.60158	-3.6596	-1.90931	3.71572	NA	NA	0.084205	0.00020327	0.10925	0.000252609	0.0562218	0.000202627	NA	NA	0.617481	0.00474734	0.752122	0.0107841	0.605975	0.00832168	NA	NA
MAP3K3	5.4506e-05	0.00173858	4.03541	Artery_Coronary	0.000104753	0.00632292	3.87931	Muscle_Skeletal	6.46757e-05	0.00365228	-3.99507	NA	NA	NA	1	1	1	0	3	1.72679	-3.71492	1.60158	-3.6596	-1.90931	3.71572	NA	NA	0.084205	0.00020327	0.10925	0.000252609	0.0562218	0.000202627	NA	NA	0.617481	0.00474734	0.752122	0.0107841	0.623557	0.00823301	NA	NA
MAP3K3	5.4506e-05	0.00173858	4.03541	Artery_Coronary	0.000104753	0.00632292	3.87931	Nerve_Tibial	6.46757e-05	0.00375889	3.99507	NA	NA	NA	1	1	1	0	3	1.72679	-3.71492	1.60158	-3.6596	1.90931	-3.71572	NA	NA	0.084205	0.00020327	0.10925	0.000252609	0.0562218	0.000202627	NA	NA	0.617481	0.00474734	0.752122	0.0107841	0.607895	0.00840184	NA	NA
MAP3K3	5.4506e-05	0.00173858	4.03541	Artery_Coronary	0.000104753	0.00632292	3.87931	Ovary	6.46757e-05	0.00377767	3.99507	NA	NA	NA	1	1	1	0	3	1.72679	-3.71492	1.60158	-3.6596	1.90931	-3.71572	NA	NA	0.084205	0.00020327	0.10925	0.000252609	0.0562218	0.000202627	NA	NA	0.617481	0.00474734	0.752122	0.0107841	0.617675	0.0078683	NA	NA
MAP3K3	5.4506e-05	0.00173858	4.03541	Artery_Coronary	0.000104753	0.00632292	3.87931	Pancreas	6.46757e-05	0.00390815	-3.99507	NA	NA	NA	1	1	1	0	3	1.72679	-3.71492	1.60158	-3.6596	-1.90931	3.71572	NA	NA	0.084205	0.00020327	0.10925	0.000252609	0.0562218	0.000202627	NA	NA	0.617481	0.00474734	0.752122	0.0107841	0.612129	0.00832016	NA	NA
MAP3K3	5.4506e-05	0.00173858	4.03541	Artery_Coronary	0.000104753	0.00632292	3.87931	Prostate	6.46757e-05	0.00374548	-3.99507	NA	NA	NA	1	1	1	0	3	1.72679	-3.71492	1.60158	-3.6596	-1.90931	3.71572	NA	NA	0.084205	0.00020327	0.10925	0.000252609	0.0562218	0.000202627	NA	NA	0.617481	0.00474734	0.752122	0.0107841	0.619578	0.00818412	NA	NA
MAP3K3	5.4506e-05	0.00173858	4.03541	Artery_Coronary	0.000104753	0.00632292	3.87931	Skin_Not_Sun_Exposed_Suprapubic	6.46757e-05	0.00389981	-3.99507	NA	NA	NA	1	1	1	0	3	1.72679	-3.71492	1.60158	-3.6596	-1.90931	3.71572	NA	NA	0.084205	0.00020327	0.10925	0.000252609	0.0562218	0.000202627	NA	NA	0.617481	0.00474734	0.752122	0.0107841	0.616565	0.00822259	NA	NA
MAP3K3	5.4506e-05	0.00173858	4.03541	Artery_Coronary	0.000104753	0.00632292	3.87931	Skin_Sun_Exposed_Lower_leg	4.82307e-05	0.00293044	-4.06404	NA	NA	NA	1	1	1	0	3	1.72679	-3.71492	1.60158	-3.6596	-1.55554	3.84976	NA	NA	0.084205	0.00020327	0.10925	0.000252609	0.119818	0.000118234	NA	NA	0.617481	0.00474734	0.752122	0.0107841	0.728068	0.00539082	NA	NA
MAP3K3	5.4506e-05	0.00173858	4.03541	Artery_Coronary	0.000104753	0.00632292	3.87931	Spleen	4.82307e-05	0.00294766	-4.06404	NA	NA	NA	1	1	1	0	3	1.72679	-3.71492	1.60158	-3.6596	-1.55554	3.84976	NA	NA	0.084205	0.00020327	0.10925	0.000252609	0.119818	0.000118234	NA	NA	0.617481	0.00474734	0.752122	0.0107841	0.71424	0.00519796	NA	NA
MAP3K3	5.4506e-05	0.00173858	4.03541	Artery_Coronary	0.000104753	0.00632292	3.87931	Testis	4.82307e-05	0.003373	-4.06404	NA	NA	NA	1	1	1	0	3	1.72679	-3.71492	1.60158	-3.6596	-1.55554	3.84976	NA	NA	0.084205	0.00020327	0.10925	0.000252609	0.119818	0.000118234	NA	NA	0.617481	0.00474734	0.752122	0.0107841	0.734452	0.0061025	NA	NA
MAP3K3	5.4506e-05	0.00173858	4.03541	Artery_Coronary	0.000104753	0.00632292	3.87931	Uterus	6.46757e-05	0.00384936	-3.99507	NA	NA	NA	1	1	1	0	3	1.72679	-3.71492	1.60158	-3.6596	-1.90931	3.71572	NA	NA	0.084205	0.00020327	0.10925	0.000252609	0.0562218	0.000202627	NA	NA	0.617481	0.00474734	0.752122	0.0107841	0.617147	0.00796501	NA	NA
MAP3K3	5.4506e-05	0.00173858	4.03541	Artery_Coronary	0.000104753	0.00632292	3.87931	smultixcan	4.82307e-05	0.00282235	-4.06404	NA	NA	NA	1	1	1	0	3	1.72679	-3.71492	1.60158	-3.6596	-1.55554	3.84976	NA	NA	0.084205	0.00020327	0.10925	0.000252609	0.119818	0.000118234	NA	NA	0.617481	0.00474734	0.752122	0.0107841	0.702927	0.00524591	NA	NA
MAP3K3	5.4506e-05	0.00173858	4.03541	Artery_Tibial	0.000132137	0.00658211	3.82244	Adipose_Subcutaneous	6.46757e-05	0.0037	-3.99507	NA	NA	NA	1	1	1	0	3	1.72679	-3.71492	1.79373	-3.56979	-1.90931	3.71572	NA	NA	0.084205	0.00020327	0.0728564	0.000357272	0.0562218	0.000202627	NA	NA	0.617481	0.00474734	0.678548	0.0130369	0.611621	0.00812595	NA	NA
MAP3K3	5.4506e-05	0.00173858	4.03541	Artery_Tibial	0.000132137	0.00658211	3.82244	Adipose_Visceral_Omentum	6.46757e-05	0.0036833	-3.99507	NA	NA	NA	1	1	1	0	3	1.72679	-3.71492	1.79373	-3.56979	-1.90931	3.71572	NA	NA	0.084205	0.00020327	0.0728564	0.000357272	0.0562218	0.000202627	NA	NA	0.617481	0.00474734	0.678548	0.0130369	0.612522	0.00816358	NA	NA
MAP3K3	5.4506e-05	0.00173858	4.03541	Artery_Tibial	0.000132137	0.00658211	3.82244	Adrenal_Gland	6.46757e-05	0.00372347	3.99507	NA	NA	NA	1	1	1	0	3	1.72679	-3.71492	1.79373	-3.56979	1.90931	-3.71572	NA	NA	0.084205	0.00020327	0.0728564	0.000357272	0.0562218	0.000202627	NA	NA	0.617481	0.00474734	0.678548	0.0130369	0.623235	0.00786055	NA	NA
MAP3K3	5.4506e-05	0.00173858	4.03541	Artery_Tibial	0.000132137	0.00658211	3.82244	Artery_Aorta	6.46757e-05	0.00362294	3.99507	NA	NA	NA	1	1	1	0	3	1.72679	-3.71492	1.79373	-3.56979	1.90931	-3.71572	NA	NA	0.084205	0.00020327	0.0728564	0.000357272	0.0562218	0.000202627	NA	NA	0.617481	0.00474734	0.678548	0.0130369	0.613591	0.00788297	NA	NA
MAP3K3	5.4506e-05	0.00173858	4.03541	Artery_Tibial	0.000132137	0.00658211	3.82244	Artery_Coronary	6.46757e-05	0.00396335	-3.99507	NA	NA	NA	1	1	1	0	3	1.72679	-3.71492	1.79373	-3.56979	-1.90931	3.71572	NA	NA	0.084205	0.00020327	0.0728564	0.000357272	0.0562218	0.000202627	NA	NA	0.617481	0.00474734	0.678548	0.0130369	0.603596	0.00846473	NA	NA
MAP3K3	5.4506e-05	0.00173858	4.03541	Artery_Tibial	0.000132137	0.00658211	3.82244	Artery_Tibial	6.46757e-05	0.00346939	3.99507	NA	NA	NA	1	1	1	0	3	1.72679	-3.71492	1.79373	-3.56979	1.90931	-3.71572	NA	NA	0.084205	0.00020327	0.0728564	0.000357272	0.0562218	0.000202627	NA	NA	0.617481	0.00474734	0.678548	0.0130369	0.612976	0.00802169	NA	NA
MAP3K3	5.4506e-05	0.00173858	4.03541	Artery_Tibial	0.000132137	0.00658211	3.82244	Brain_Cerebellar_Hemisphere	6.46757e-05	0.00364524	-3.99507	NA	NA	NA	1	1	1	0	3	1.72679	-3.71492	1.79373	-3.56979	-1.90931	3.71572	NA	NA	0.084205	0.00020327	0.0728564	0.000357272	0.0562218	0.000202627	NA	NA	0.617481	0.00474734	0.678548	0.0130369	0.620274	0.00790523	NA	NA
MAP3K3	5.4506e-05	0.00173858	4.03541	Artery_Tibial	0.000132137	0.00658211	3.82244	Brain_Cerebellum	6.46757e-05	0.00385009	-3.99507	NA	NA	NA	1	1	1	0	3	1.72679	-3.71492	1.79373	-3.56979	-1.90931	3.71572	NA	NA	0.084205	0.00020327	0.0728564	0.000357272	0.0562218	0.000202627	NA	NA	0.617481	0.00474734	0.678548	0.0130369	0.618818	0.00791129	NA	NA
MAP3K3	5.4506e-05	0.00173858	4.03541	Artery_Tibial	0.000132137	0.00658211	3.82244	Brain_Cortex	6.46757e-05	0.00394297	3.99507	NA	NA	NA	1	1	1	0	3	1.72679	-3.71492	1.79373	-3.56979	1.90931	-3.71572	NA	NA	0.084205	0.00020327	0.0728564	0.000357272	0.0562218	0.000202627	NA	NA	0.617481	0.00474734	0.678548	0.0130369	0.619181	0.00842152	NA	NA
MAP3K3	5.4506e-05	0.00173858	4.03541	Artery_Tibial	0.000132137	0.00658211	3.82244	Brain_Frontal_Cortex_BA9	6.46757e-05	0.00400386	3.99507	NA	NA	NA	1	1	1	0	3	1.72679	-3.71492	1.79373	-3.56979	1.90931	-3.71572	NA	NA	0.084205	0.00020327	0.0728564	0.000357272	0.0562218	0.000202627	NA	NA	0.617481	0.00474734	0.678548	0.0130369	0.627126	0.00879576	NA	NA
MAP3K3	5.4506e-05	0.00173858	4.03541	Artery_Tibial	0.000132137	0.00658211	3.82244	Cells_EBV-transformed_lymphocytes	6.46757e-05	0.00330036	-3.99507	NA	NA	NA	1	1	1	0	3	1.72679	-3.71492	1.79373	-3.56979	-1.90931	3.71572	NA	NA	0.084205	0.00020327	0.0728564	0.000357272	0.0562218	0.000202627	NA	NA	0.617481	0.00474734	0.678548	0.0130369	0.624592	0.00726137	NA	NA
MAP3K3	5.4506e-05	0.00173858	4.03541	Artery_Tibial	0.000132137	0.00658211	3.82244	Colon_Sigmoid	6.46757e-05	0.00355927	3.99507	NA	NA	NA	1	1	1	0	3	1.72679	-3.71492	1.79373	-3.56979	1.90931	-3.71572	NA	NA	0.084205	0.00020327	0.0728564	0.000357272	0.0562218	0.000202627	NA	NA	0.617481	0.00474734	0.678548	0.0130369	0.624995	0.00791042	NA	NA
MAP3K3	5.4506e-05	0.00173858	4.03541	Artery_Tibial	0.000132137	0.00658211	3.82244	Colon_Transverse	6.46757e-05	0.00392118	-3.99507	NA	NA	NA	1	1	1	0	3	1.72679	-3.71492	1.79373	-3.56979	-1.90931	3.71572	NA	NA	0.084205	0.00020327	0.0728564	0.000357272	0.0562218	0.000202627	NA	NA	0.617481	0.00474734	0.678548	0.0130369	0.621443	0.00846807	NA	NA
MAP3K3	5.4506e-05	0.00173858	4.03541	Artery_Tibial	0.000132137	0.00658211	3.82244	Esophagus_Gastroesophageal_Junction	6.46757e-05	0.0036116	3.99507	NA	NA	NA	1	1	1	0	3	1.72679	-3.71492	1.79373	-3.56979	1.90931	-3.71572	NA	NA	0.084205	0.00020327	0.0728564	0.000357272	0.0562218	0.000202627	NA	NA	0.617481	0.00474734	0.678548	0.0130369	0.619248	0.00818637	NA	NA
MAP3K3	5.4506e-05	0.00173858	4.03541	Artery_Tibial	0.000132137	0.00658211	3.82244	Esophagus_Muscularis	6.46757e-05	0.00357064	-3.99507	NA	NA	NA	1	1	1	0	3	1.72679	-3.71492	1.79373	-3.56979	-1.90931	3.71572	NA	NA	0.084205	0.00020327	0.0728564	0.000357272	0.0562218	0.000202627	NA	NA	0.617481	0.00474734	0.678548	0.0130369	0.617761	0.00808658	NA	NA
MAP3K3	5.4506e-05	0.00173858	4.03541	Artery_Tibial	0.000132137	0.00658211	3.82244	Heart_Left_Ventricle	6.46757e-05	0.0041809	-3.99507	NA	NA	NA	1	1	1	0	3	1.72679	-3.71492	1.79373	-3.56979	-1.90931	3.71572	NA	NA	0.084205	0.00020327	0.0728564	0.000357272	0.0562218	0.000202627	NA	NA	0.617481	0.00474734	0.678548	0.0130369	0.615151	0.00907247	NA	NA
MAP3K3	5.4506e-05	0.00173858	4.03541	Artery_Tibial	0.000132137	0.00658211	3.82244	Kidney_Cortex	6.46757e-05	0.00470392	-3.99507	NA	NA	NA	1	1	1	0	3	1.72679	-3.71492	1.79373	-3.56979	-1.90931	3.71572	NA	NA	0.084205	0.00020327	0.0728564	0.000357272	0.0562218	0.000202627	NA	NA	0.617481	0.00474734	0.678548	0.0130369	0.62814	0.00972398	NA	NA
MAP3K3	5.4506e-05	0.00173858	4.03541	Artery_Tibial	0.000132137	0.00658211	3.82244	Liver	6.46757e-05	0.0039607	3.99507	NA	NA	NA	1	1	1	0	3	1.72679	-3.71492	1.79373	-3.56979	1.90931	-3.71572	NA	NA	0.084205	0.00020327	0.0728564	0.000357272	0.0562218	0.000202627	NA	NA	0.617481	0.00474734	0.678548	0.0130369	0.61027	0.00917673	NA	NA
MAP3K3	5.4506e-05	0.00173858	4.03541	Artery_Tibial	0.000132137	0.00658211	3.82244	Lung	6.46757e-05	0.00362432	-3.99507	NA	NA	NA	1	1	1	0	3	1.72679	-3.71492	1.79373	-3.56979	-1.90931	3.71572	NA	NA	0.084205	0.00020327	0.0728564	0.000357272	0.0562218	0.000202627	NA	NA	0.617481	0.00474734	0.678548	0.0130369	0.596084	0.00799219	NA	NA
MAP3K3	5.4506e-05	0.00173858	4.03541	Artery_Tibial	0.000132137	0.00658211	3.82244	Minor_Salivary_Gland	6.46757e-05	0.00362471	-3.99507	NA	NA	NA	1	1	1	0	3	1.72679	-3.71492	1.79373	-3.56979	-1.90931	3.71572	NA	NA	0.084205	0.00020327	0.0728564	0.000357272	0.0562218	0.000202627	NA	NA	0.617481	0.00474734	0.678548	0.0130369	0.605975	0.00832168	NA	NA
MAP3K3	5.4506e-05	0.00173858	4.03541	Artery_Tibial	0.000132137	0.00658211	3.82244	Muscle_Skeletal	6.46757e-05	0.00365228	-3.99507	NA	NA	NA	1	1	1	0	3	1.72679	-3.71492	1.79373	-3.56979	-1.90931	3.71572	NA	NA	0.084205	0.00020327	0.0728564	0.000357272	0.0562218	0.000202627	NA	NA	0.617481	0.00474734	0.678548	0.0130369	0.623557	0.00823301	NA	NA
MAP3K3	5.4506e-05	0.00173858	4.03541	Artery_Tibial	0.000132137	0.00658211	3.82244	Nerve_Tibial	6.46757e-05	0.00375889	3.99507	NA	NA	NA	1	1	1	0	3	1.72679	-3.71492	1.79373	-3.56979	1.90931	-3.71572	NA	NA	0.084205	0.00020327	0.0728564	0.000357272	0.0562218	0.000202627	NA	NA	0.617481	0.00474734	0.678548	0.0130369	0.607895	0.00840184	NA	NA
MAP3K3	5.4506e-05	0.00173858	4.03541	Artery_Tibial	0.000132137	0.00658211	3.82244	Ovary	6.46757e-05	0.00377767	3.99507	NA	NA	NA	1	1	1	0	3	1.72679	-3.71492	1.79373	-3.56979	1.90931	-3.71572	NA	NA	0.084205	0.00020327	0.0728564	0.000357272	0.0562218	0.000202627	NA	NA	0.617481	0.00474734	0.678548	0.0130369	0.617675	0.0078683	NA	NA
MAP3K3	5.4506e-05	0.00173858	4.03541	Artery_Tibial	0.000132137	0.00658211	3.82244	Pancreas	6.46757e-05	0.00390815	-3.99507	NA	NA	NA	1	1	1	0	3	1.72679	-3.71492	1.79373	-3.56979	-1.90931	3.71572	NA	NA	0.084205	0.00020327	0.0728564	0.000357272	0.0562218	0.000202627	NA	NA	0.617481	0.00474734	0.678548	0.0130369	0.612129	0.00832016	NA	NA
MAP3K3	5.4506e-05	0.00173858	4.03541	Artery_Tibial	0.000132137	0.00658211	3.82244	Prostate	6.46757e-05	0.00374548	-3.99507	NA	NA	NA	1	1	1	0	3	1.72679	-3.71492	1.79373	-3.56979	-1.90931	3.71572	NA	NA	0.084205	0.00020327	0.0728564	0.000357272	0.0562218	0.000202627	NA	NA	0.617481	0.00474734	0.678548	0.0130369	0.619578	0.00818412	NA	NA
MAP3K3	5.4506e-05	0.00173858	4.03541	Artery_Tibial	0.000132137	0.00658211	3.82244	Skin_Not_Sun_Exposed_Suprapubic	6.46757e-05	0.00389981	-3.99507	NA	NA	NA	1	1	1	0	3	1.72679	-3.71492	1.79373	-3.56979	-1.90931	3.71572	NA	NA	0.084205	0.00020327	0.0728564	0.000357272	0.0562218	0.000202627	NA	NA	0.617481	0.00474734	0.678548	0.0130369	0.616565	0.00822259	NA	NA
MAP3K3	5.4506e-05	0.00173858	4.03541	Artery_Tibial	0.000132137	0.00658211	3.82244	Skin_Sun_Exposed_Lower_leg	4.82307e-05	0.00293044	-4.06404	NA	NA	NA	1	1	1	0	3	1.72679	-3.71492	1.79373	-3.56979	-1.55554	3.84976	NA	NA	0.084205	0.00020327	0.0728564	0.000357272	0.119818	0.000118234	NA	NA	0.617481	0.00474734	0.678548	0.0130369	0.728068	0.00539082	NA	NA
MAP3K3	5.4506e-05	0.00173858	4.03541	Artery_Tibial	0.000132137	0.00658211	3.82244	Spleen	4.82307e-05	0.00294766	-4.06404	NA	NA	NA	1	1	1	0	3	1.72679	-3.71492	1.79373	-3.56979	-1.55554	3.84976	NA	NA	0.084205	0.00020327	0.0728564	0.000357272	0.119818	0.000118234	NA	NA	0.617481	0.00474734	0.678548	0.0130369	0.71424	0.00519796	NA	NA
MAP3K3	5.4506e-05	0.00173858	4.03541	Artery_Tibial	0.000132137	0.00658211	3.82244	Testis	4.82307e-05	0.003373	-4.06404	NA	NA	NA	1	1	1	0	3	1.72679	-3.71492	1.79373	-3.56979	-1.55554	3.84976	NA	NA	0.084205	0.00020327	0.0728564	0.000357272	0.119818	0.000118234	NA	NA	0.617481	0.00474734	0.678548	0.0130369	0.734452	0.0061025	NA	NA
MAP3K3	5.4506e-05	0.00173858	4.03541	Artery_Tibial	0.000132137	0.00658211	3.82244	Uterus	6.46757e-05	0.00384936	-3.99507	NA	NA	NA	1	1	1	0	3	1.72679	-3.71492	1.79373	-3.56979	-1.90931	3.71572	NA	NA	0.084205	0.00020327	0.0728564	0.000357272	0.0562218	0.000202627	NA	NA	0.617481	0.00474734	0.678548	0.0130369	0.617147	0.00796501	NA	NA
MAP3K3	5.4506e-05	0.00173858	4.03541	Artery_Tibial	0.000132137	0.00658211	3.82244	smultixcan	4.82307e-05	0.00282235	-4.06404	NA	NA	NA	1	1	1	0	3	1.72679	-3.71492	1.79373	-3.56979	-1.55554	3.84976	NA	NA	0.084205	0.00020327	0.0728564	0.000357272	0.119818	0.000118234	NA	NA	0.617481	0.00474734	0.678548	0.0130369	0.702927	0.00524591	NA	NA
MAP3K3	5.4506e-05	0.00173858	4.03541	Brain_Anterior_cingulate_cortex_BA24	0.000177925	0.00971448	3.74846	Adipose_Subcutaneous	6.46757e-05	0.0037	-3.99507	NA	NA	NA	1	1	1	0	3	1.72679	-3.71492	1.93726	-3.45857	-1.90931	3.71572	NA	NA	0.084205	0.00020327	0.0527142	0.000543054	0.0562218	0.000202627	NA	NA	0.617481	0.00474734	0.65462	0.0202512	0.611621	0.00812595	NA	NA
MAP3K3	5.4506e-05	0.00173858	4.03541	Brain_Anterior_cingulate_cortex_BA24	0.000177925	0.00971448	3.74846	Adipose_Visceral_Omentum	6.46757e-05	0.0036833	-3.99507	NA	NA	NA	1	1	1	0	3	1.72679	-3.71492	1.93726	-3.45857	-1.90931	3.71572	NA	NA	0.084205	0.00020327	0.0527142	0.000543054	0.0562218	0.000202627	NA	NA	0.617481	0.00474734	0.65462	0.0202512	0.612522	0.00816358	NA	NA
MAP3K3	5.4506e-05	0.00173858	4.03541	Brain_Anterior_cingulate_cortex_BA24	0.000177925	0.00971448	3.74846	Adrenal_Gland	6.46757e-05	0.00372347	3.99507	NA	NA	NA	1	1	1	0	3	1.72679	-3.71492	1.93726	-3.45857	1.90931	-3.71572	NA	NA	0.084205	0.00020327	0.0527142	0.000543054	0.0562218	0.000202627	NA	NA	0.617481	0.00474734	0.65462	0.0202512	0.623235	0.00786055	NA	NA
MAP3K3	5.4506e-05	0.00173858	4.03541	Brain_Anterior_cingulate_cortex_BA24	0.000177925	0.00971448	3.74846	Artery_Aorta	6.46757e-05	0.00362294	3.99507	NA	NA	NA	1	1	1	0	3	1.72679	-3.71492	1.93726	-3.45857	1.90931	-3.71572	NA	NA	0.084205	0.00020327	0.0527142	0.000543054	0.0562218	0.000202627	NA	NA	0.617481	0.00474734	0.65462	0.0202512	0.613591	0.00788297	NA	NA
MAP3K3	5.4506e-05	0.00173858	4.03541	Brain_Anterior_cingulate_cortex_BA24	0.000177925	0.00971448	3.74846	Artery_Coronary	6.46757e-05	0.00396335	-3.99507	NA	NA	NA	1	1	1	0	3	1.72679	-3.71492	1.93726	-3.45857	-1.90931	3.71572	NA	NA	0.084205	0.00020327	0.0527142	0.000543054	0.0562218	0.000202627	NA	NA	0.617481	0.00474734	0.65462	0.0202512	0.603596	0.00846473	NA	NA
MAP3K3	5.4506e-05	0.00173858	4.03541	Brain_Anterior_cingulate_cortex_BA24	0.000177925	0.00971448	3.74846	Artery_Tibial	6.46757e-05	0.00346939	3.99507	NA	NA	NA	1	1	1	0	3	1.72679	-3.71492	1.93726	-3.45857	1.90931	-3.71572	NA	NA	0.084205	0.00020327	0.0527142	0.000543054	0.0562218	0.000202627	NA	NA	0.617481	0.00474734	0.65462	0.0202512	0.612976	0.00802169	NA	NA
MAP3K3	5.4506e-05	0.00173858	4.03541	Brain_Anterior_cingulate_cortex_BA24	0.000177925	0.00971448	3.74846	Brain_Cerebellar_Hemisphere	6.46757e-05	0.00364524	-3.99507	NA	NA	NA	1	1	1	0	3	1.72679	-3.71492	1.93726	-3.45857	-1.90931	3.71572	NA	NA	0.084205	0.00020327	0.0527142	0.000543054	0.0562218	0.000202627	NA	NA	0.617481	0.00474734	0.65462	0.0202512	0.620274	0.00790523	NA	NA
MAP3K3	5.4506e-05	0.00173858	4.03541	Brain_Anterior_cingulate_cortex_BA24	0.000177925	0.00971448	3.74846	Brain_Cerebellum	6.46757e-05	0.00385009	-3.99507	NA	NA	NA	1	1	1	0	3	1.72679	-3.71492	1.93726	-3.45857	-1.90931	3.71572	NA	NA	0.084205	0.00020327	0.0527142	0.000543054	0.0562218	0.000202627	NA	NA	0.617481	0.00474734	0.65462	0.0202512	0.618818	0.00791129	NA	NA
MAP3K3	5.4506e-05	0.00173858	4.03541	Brain_Anterior_cingulate_cortex_BA24	0.000177925	0.00971448	3.74846	Brain_Cortex	6.46757e-05	0.00394297	3.99507	NA	NA	NA	1	1	1	0	3	1.72679	-3.71492	1.93726	-3.45857	1.90931	-3.71572	NA	NA	0.084205	0.00020327	0.0527142	0.000543054	0.0562218	0.000202627	NA	NA	0.617481	0.00474734	0.65462	0.0202512	0.619181	0.00842152	NA	NA
MAP3K3	5.4506e-05	0.00173858	4.03541	Brain_Anterior_cingulate_cortex_BA24	0.000177925	0.00971448	3.74846	Brain_Frontal_Cortex_BA9	6.46757e-05	0.00400386	3.99507	NA	NA	NA	1	1	1	0	3	1.72679	-3.71492	1.93726	-3.45857	1.90931	-3.71572	NA	NA	0.084205	0.00020327	0.0527142	0.000543054	0.0562218	0.000202627	NA	NA	0.617481	0.00474734	0.65462	0.0202512	0.627126	0.00879576	NA	NA
MAP3K3	5.4506e-05	0.00173858	4.03541	Brain_Anterior_cingulate_cortex_BA24	0.000177925	0.00971448	3.74846	Cells_EBV-transformed_lymphocytes	6.46757e-05	0.00330036	-3.99507	NA	NA	NA	1	1	1	0	3	1.72679	-3.71492	1.93726	-3.45857	-1.90931	3.71572	NA	NA	0.084205	0.00020327	0.0527142	0.000543054	0.0562218	0.000202627	NA	NA	0.617481	0.00474734	0.65462	0.0202512	0.624592	0.00726137	NA	NA
MAP3K3	5.4506e-05	0.00173858	4.03541	Brain_Anterior_cingulate_cortex_BA24	0.000177925	0.00971448	3.74846	Colon_Sigmoid	6.46757e-05	0.00355927	3.99507	NA	NA	NA	1	1	1	0	3	1.72679	-3.71492	1.93726	-3.45857	1.90931	-3.71572	NA	NA	0.084205	0.00020327	0.0527142	0.000543054	0.0562218	0.000202627	NA	NA	0.617481	0.00474734	0.65462	0.0202512	0.624995	0.00791042	NA	NA
MAP3K3	5.4506e-05	0.00173858	4.03541	Brain_Anterior_cingulate_cortex_BA24	0.000177925	0.00971448	3.74846	Colon_Transverse	6.46757e-05	0.00392118	-3.99507	NA	NA	NA	1	1	1	0	3	1.72679	-3.71492	1.93726	-3.45857	-1.90931	3.71572	NA	NA	0.084205	0.00020327	0.0527142	0.000543054	0.0562218	0.000202627	NA	NA	0.617481	0.00474734	0.65462	0.0202512	0.621443	0.00846807	NA	NA
MAP3K3	5.4506e-05	0.00173858	4.03541	Brain_Anterior_cingulate_cortex_BA24	0.000177925	0.00971448	3.74846	Esophagus_Gastroesophageal_Junction	6.46757e-05	0.0036116	3.99507	NA	NA	NA	1	1	1	0	3	1.72679	-3.71492	1.93726	-3.45857	1.90931	-3.71572	NA	NA	0.084205	0.00020327	0.0527142	0.000543054	0.0562218	0.000202627	NA	NA	0.617481	0.00474734	0.65462	0.0202512	0.619248	0.00818637	NA	NA
MAP3K3	5.4506e-05	0.00173858	4.03541	Brain_Anterior_cingulate_cortex_BA24	0.000177925	0.00971448	3.74846	Esophagus_Muscularis	6.46757e-05	0.00357064	-3.99507	NA	NA	NA	1	1	1	0	3	1.72679	-3.71492	1.93726	-3.45857	-1.90931	3.71572	NA	NA	0.084205	0.00020327	0.0527142	0.000543054	0.0562218	0.000202627	NA	NA	0.617481	0.00474734	0.65462	0.0202512	0.617761	0.00808658	NA	NA
MAP3K3	5.4506e-05	0.00173858	4.03541	Brain_Anterior_cingulate_cortex_BA24	0.000177925	0.00971448	3.74846	Heart_Left_Ventricle	6.46757e-05	0.0041809	-3.99507	NA	NA	NA	1	1	1	0	3	1.72679	-3.71492	1.93726	-3.45857	-1.90931	3.71572	NA	NA	0.084205	0.00020327	0.0527142	0.000543054	0.0562218	0.000202627	NA	NA	0.617481	0.00474734	0.65462	0.0202512	0.615151	0.00907247	NA	NA
MAP3K3	5.4506e-05	0.00173858	4.03541	Brain_Anterior_cingulate_cortex_BA24	0.000177925	0.00971448	3.74846	Kidney_Cortex	6.46757e-05	0.00470392	-3.99507	NA	NA	NA	1	1	1	0	3	1.72679	-3.71492	1.93726	-3.45857	-1.90931	3.71572	NA	NA	0.084205	0.00020327	0.0527142	0.000543054	0.0562218	0.000202627	NA	NA	0.617481	0.00474734	0.65462	0.0202512	0.62814	0.00972398	NA	NA
MAP3K3	5.4506e-05	0.00173858	4.03541	Brain_Anterior_cingulate_cortex_BA24	0.000177925	0.00971448	3.74846	Liver	6.46757e-05	0.0039607	3.99507	NA	NA	NA	1	1	1	0	3	1.72679	-3.71492	1.93726	-3.45857	1.90931	-3.71572	NA	NA	0.084205	0.00020327	0.0527142	0.000543054	0.0562218	0.000202627	NA	NA	0.617481	0.00474734	0.65462	0.0202512	0.61027	0.00917673	NA	NA
MAP3K3	5.4506e-05	0.00173858	4.03541	Brain_Anterior_cingulate_cortex_BA24	0.000177925	0.00971448	3.74846	Lung	6.46757e-05	0.00362432	-3.99507	NA	NA	NA	1	1	1	0	3	1.72679	-3.71492	1.93726	-3.45857	-1.90931	3.71572	NA	NA	0.084205	0.00020327	0.0527142	0.000543054	0.0562218	0.000202627	NA	NA	0.617481	0.00474734	0.65462	0.0202512	0.596084	0.00799219	NA	NA
MAP3K3	5.4506e-05	0.00173858	4.03541	Brain_Anterior_cingulate_cortex_BA24	0.000177925	0.00971448	3.74846	Minor_Salivary_Gland	6.46757e-05	0.00362471	-3.99507	NA	NA	NA	1	1	1	0	3	1.72679	-3.71492	1.93726	-3.45857	-1.90931	3.71572	NA	NA	0.084205	0.00020327	0.0527142	0.000543054	0.0562218	0.000202627	NA	NA	0.617481	0.00474734	0.65462	0.0202512	0.605975	0.00832168	NA	NA
MAP3K3	5.4506e-05	0.00173858	4.03541	Brain_Anterior_cingulate_cortex_BA24	0.000177925	0.00971448	3.74846	Muscle_Skeletal	6.46757e-05	0.00365228	-3.99507	NA	NA	NA	1	1	1	0	3	1.72679	-3.71492	1.93726	-3.45857	-1.90931	3.71572	NA	NA	0.084205	0.00020327	0.0527142	0.000543054	0.0562218	0.000202627	NA	NA	0.617481	0.00474734	0.65462	0.0202512	0.623557	0.00823301	NA	NA
MAP3K3	5.4506e-05	0.00173858	4.03541	Brain_Anterior_cingulate_cortex_BA24	0.000177925	0.00971448	3.74846	Nerve_Tibial	6.46757e-05	0.00375889	3.99507	NA	NA	NA	1	1	1	0	3	1.72679	-3.71492	1.93726	-3.45857	1.90931	-3.71572	NA	NA	0.084205	0.00020327	0.0527142	0.000543054	0.0562218	0.000202627	NA	NA	0.617481	0.00474734	0.65462	0.0202512	0.607895	0.00840184	NA	NA
MAP3K3	5.4506e-05	0.00173858	4.03541	Brain_Anterior_cingulate_cortex_BA24	0.000177925	0.00971448	3.74846	Ovary	6.46757e-05	0.00377767	3.99507	NA	NA	NA	1	1	1	0	3	1.72679	-3.71492	1.93726	-3.45857	1.90931	-3.71572	NA	NA	0.084205	0.00020327	0.0527142	0.000543054	0.0562218	0.000202627	NA	NA	0.617481	0.00474734	0.65462	0.0202512	0.617675	0.0078683	NA	NA
MAP3K3	5.4506e-05	0.00173858	4.03541	Brain_Anterior_cingulate_cortex_BA24	0.000177925	0.00971448	3.74846	Pancreas	6.46757e-05	0.00390815	-3.99507	NA	NA	NA	1	1	1	0	3	1.72679	-3.71492	1.93726	-3.45857	-1.90931	3.71572	NA	NA	0.084205	0.00020327	0.0527142	0.000543054	0.0562218	0.000202627	NA	NA	0.617481	0.00474734	0.65462	0.0202512	0.612129	0.00832016	NA	NA
MAP3K3	5.4506e-05	0.00173858	4.03541	Brain_Anterior_cingulate_cortex_BA24	0.000177925	0.00971448	3.74846	Prostate	6.46757e-05	0.00374548	-3.99507	NA	NA	NA	1	1	1	0	3	1.72679	-3.71492	1.93726	-3.45857	-1.90931	3.71572	NA	NA	0.084205	0.00020327	0.0527142	0.000543054	0.0562218	0.000202627	NA	NA	0.617481	0.00474734	0.65462	0.0202512	0.619578	0.00818412	NA	NA
MAP3K3	5.4506e-05	0.00173858	4.03541	Brain_Anterior_cingulate_cortex_BA24	0.000177925	0.00971448	3.74846	Skin_Not_Sun_Exposed_Suprapubic	6.46757e-05	0.00389981	-3.99507	NA	NA	NA	1	1	1	0	3	1.72679	-3.71492	1.93726	-3.45857	-1.90931	3.71572	NA	NA	0.084205	0.00020327	0.0527142	0.000543054	0.0562218	0.000202627	NA	NA	0.617481	0.00474734	0.65462	0.0202512	0.616565	0.00822259	NA	NA
MAP3K3	5.4506e-05	0.00173858	4.03541	Brain_Anterior_cingulate_cortex_BA24	0.000177925	0.00971448	3.74846	Skin_Sun_Exposed_Lower_leg	4.82307e-05	0.00293044	-4.06404	NA	NA	NA	1	1	1	0	3	1.72679	-3.71492	1.93726	-3.45857	-1.55554	3.84976	NA	NA	0.084205	0.00020327	0.0527142	0.000543054	0.119818	0.000118234	NA	NA	0.617481	0.00474734	0.65462	0.0202512	0.728068	0.00539082	NA	NA
MAP3K3	5.4506e-05	0.00173858	4.03541	Brain_Anterior_cingulate_cortex_BA24	0.000177925	0.00971448	3.74846	Spleen	4.82307e-05	0.00294766	-4.06404	NA	NA	NA	1	1	1	0	3	1.72679	-3.71492	1.93726	-3.45857	-1.55554	3.84976	NA	NA	0.084205	0.00020327	0.0527142	0.000543054	0.119818	0.000118234	NA	NA	0.617481	0.00474734	0.65462	0.0202512	0.71424	0.00519796	NA	NA
MAP3K3	5.4506e-05	0.00173858	4.03541	Brain_Anterior_cingulate_cortex_BA24	0.000177925	0.00971448	3.74846	Testis	4.82307e-05	0.003373	-4.06404	NA	NA	NA	1	1	1	0	3	1.72679	-3.71492	1.93726	-3.45857	-1.55554	3.84976	NA	NA	0.084205	0.00020327	0.0527142	0.000543054	0.119818	0.000118234	NA	NA	0.617481	0.00474734	0.65462	0.0202512	0.734452	0.0061025	NA	NA
MAP3K3	5.4506e-05	0.00173858	4.03541	Brain_Anterior_cingulate_cortex_BA24	0.000177925	0.00971448	3.74846	Uterus	6.46757e-05	0.00384936	-3.99507	NA	NA	NA	1	1	1	0	3	1.72679	-3.71492	1.93726	-3.45857	-1.90931	3.71572	NA	NA	0.084205	0.00020327	0.0527142	0.000543054	0.0562218	0.000202627	NA	NA	0.617481	0.00474734	0.65462	0.0202512	0.617147	0.00796501	NA	NA
MAP3K3	5.4506e-05	0.00173858	4.03541	Brain_Anterior_cingulate_cortex_BA24	0.000177925	0.00971448	3.74846	smultixcan	4.82307e-05	0.00282235	-4.06404	NA	NA	NA	1	1	1	0	3	1.72679	-3.71492	1.93726	-3.45857	-1.55554	3.84976	NA	NA	0.084205	0.00020327	0.0527142	0.000543054	0.119818	0.000118234	NA	NA	0.617481	0.00474734	0.65462	0.0202512	0.702927	0.00524591	NA	NA
MAP3K3	5.4506e-05	0.00173858	4.03541	Brain_Caudate_basal_ganglia	0.000104753	0.00654212	3.87931	Adipose_Subcutaneous	6.46757e-05	0.0037	-3.99507	NA	NA	NA	1	1	1	0	3	1.72679	-3.71492	1.60158	-3.6596	-1.90931	3.71572	NA	NA	0.084205	0.00020327	0.10925	0.000252609	0.0562218	0.000202627	NA	NA	0.617481	0.00474734	0.718853	0.0118736	0.611621	0.00812595	NA	NA
MAP3K3	5.4506e-05	0.00173858	4.03541	Brain_Caudate_basal_ganglia	0.000104753	0.00654212	3.87931	Adipose_Visceral_Omentum	6.46757e-05	0.0036833	-3.99507	NA	NA	NA	1	1	1	0	3	1.72679	-3.71492	1.60158	-3.6596	-1.90931	3.71572	NA	NA	0.084205	0.00020327	0.10925	0.000252609	0.0562218	0.000202627	NA	NA	0.617481	0.00474734	0.718853	0.0118736	0.612522	0.00816358	NA	NA
MAP3K3	5.4506e-05	0.00173858	4.03541	Brain_Caudate_basal_ganglia	0.000104753	0.00654212	3.87931	Adrenal_Gland	6.46757e-05	0.00372347	3.99507	NA	NA	NA	1	1	1	0	3	1.72679	-3.71492	1.60158	-3.6596	1.90931	-3.71572	NA	NA	0.084205	0.00020327	0.10925	0.000252609	0.0562218	0.000202627	NA	NA	0.617481	0.00474734	0.718853	0.0118736	0.623235	0.00786055	NA	NA
MAP3K3	5.4506e-05	0.00173858	4.03541	Brain_Caudate_basal_ganglia	0.000104753	0.00654212	3.87931	Artery_Aorta	6.46757e-05	0.00362294	3.99507	NA	NA	NA	1	1	1	0	3	1.72679	-3.71492	1.60158	-3.6596	1.90931	-3.71572	NA	NA	0.084205	0.00020327	0.10925	0.000252609	0.0562218	0.000202627	NA	NA	0.617481	0.00474734	0.718853	0.0118736	0.613591	0.00788297	NA	NA
MAP3K3	5.4506e-05	0.00173858	4.03541	Brain_Caudate_basal_ganglia	0.000104753	0.00654212	3.87931	Artery_Coronary	6.46757e-05	0.00396335	-3.99507	NA	NA	NA	1	1	1	0	3	1.72679	-3.71492	1.60158	-3.6596	-1.90931	3.71572	NA	NA	0.084205	0.00020327	0.10925	0.000252609	0.0562218	0.000202627	NA	NA	0.617481	0.00474734	0.718853	0.0118736	0.603596	0.00846473	NA	NA
MAP3K3	5.4506e-05	0.00173858	4.03541	Brain_Caudate_basal_ganglia	0.000104753	0.00654212	3.87931	Artery_Tibial	6.46757e-05	0.00346939	3.99507	NA	NA	NA	1	1	1	0	3	1.72679	-3.71492	1.60158	-3.6596	1.90931	-3.71572	NA	NA	0.084205	0.00020327	0.10925	0.000252609	0.0562218	0.000202627	NA	NA	0.617481	0.00474734	0.718853	0.0118736	0.612976	0.00802169	NA	NA
MAP3K3	5.4506e-05	0.00173858	4.03541	Brain_Caudate_basal_ganglia	0.000104753	0.00654212	3.87931	Brain_Cerebellar_Hemisphere	6.46757e-05	0.00364524	-3.99507	NA	NA	NA	1	1	1	0	3	1.72679	-3.71492	1.60158	-3.6596	-1.90931	3.71572	NA	NA	0.084205	0.00020327	0.10925	0.000252609	0.0562218	0.000202627	NA	NA	0.617481	0.00474734	0.718853	0.0118736	0.620274	0.00790523	NA	NA
MAP3K3	5.4506e-05	0.00173858	4.03541	Brain_Caudate_basal_ganglia	0.000104753	0.00654212	3.87931	Brain_Cerebellum	6.46757e-05	0.00385009	-3.99507	NA	NA	NA	1	1	1	0	3	1.72679	-3.71492	1.60158	-3.6596	-1.90931	3.71572	NA	NA	0.084205	0.00020327	0.10925	0.000252609	0.0562218	0.000202627	NA	NA	0.617481	0.00474734	0.718853	0.0118736	0.618818	0.00791129	NA	NA
MAP3K3	5.4506e-05	0.00173858	4.03541	Brain_Caudate_basal_ganglia	0.000104753	0.00654212	3.87931	Brain_Cortex	6.46757e-05	0.00394297	3.99507	NA	NA	NA	1	1	1	0	3	1.72679	-3.71492	1.60158	-3.6596	1.90931	-3.71572	NA	NA	0.084205	0.00020327	0.10925	0.000252609	0.0562218	0.000202627	NA	NA	0.617481	0.00474734	0.718853	0.0118736	0.619181	0.00842152	NA	NA
MAP3K3	5.4506e-05	0.00173858	4.03541	Brain_Caudate_basal_ganglia	0.000104753	0.00654212	3.87931	Brain_Frontal_Cortex_BA9	6.46757e-05	0.00400386	3.99507	NA	NA	NA	1	1	1	0	3	1.72679	-3.71492	1.60158	-3.6596	1.90931	-3.71572	NA	NA	0.084205	0.00020327	0.10925	0.000252609	0.0562218	0.000202627	NA	NA	0.617481	0.00474734	0.718853	0.0118736	0.627126	0.00879576	NA	NA
MAP3K3	5.4506e-05	0.00173858	4.03541	Brain_Caudate_basal_ganglia	0.000104753	0.00654212	3.87931	Cells_EBV-transformed_lymphocytes	6.46757e-05	0.00330036	-3.99507	NA	NA	NA	1	1	1	0	3	1.72679	-3.71492	1.60158	-3.6596	-1.90931	3.71572	NA	NA	0.084205	0.00020327	0.10925	0.000252609	0.0562218	0.000202627	NA	NA	0.617481	0.00474734	0.718853	0.0118736	0.624592	0.00726137	NA	NA
MAP3K3	5.4506e-05	0.00173858	4.03541	Brain_Caudate_basal_ganglia	0.000104753	0.00654212	3.87931	Colon_Sigmoid	6.46757e-05	0.00355927	3.99507	NA	NA	NA	1	1	1	0	3	1.72679	-3.71492	1.60158	-3.6596	1.90931	-3.71572	NA	NA	0.084205	0.00020327	0.10925	0.000252609	0.0562218	0.000202627	NA	NA	0.617481	0.00474734	0.718853	0.0118736	0.624995	0.00791042	NA	NA
MAP3K3	5.4506e-05	0.00173858	4.03541	Brain_Caudate_basal_ganglia	0.000104753	0.00654212	3.87931	Colon_Transverse	6.46757e-05	0.00392118	-3.99507	NA	NA	NA	1	1	1	0	3	1.72679	-3.71492	1.60158	-3.6596	-1.90931	3.71572	NA	NA	0.084205	0.00020327	0.10925	0.000252609	0.0562218	0.000202627	NA	NA	0.617481	0.00474734	0.718853	0.0118736	0.621443	0.00846807	NA	NA
MAP3K3	5.4506e-05	0.00173858	4.03541	Brain_Caudate_basal_ganglia	0.000104753	0.00654212	3.87931	Esophagus_Gastroesophageal_Junction	6.46757e-05	0.0036116	3.99507	NA	NA	NA	1	1	1	0	3	1.72679	-3.71492	1.60158	-3.6596	1.90931	-3.71572	NA	NA	0.084205	0.00020327	0.10925	0.000252609	0.0562218	0.000202627	NA	NA	0.617481	0.00474734	0.718853	0.0118736	0.619248	0.00818637	NA	NA
MAP3K3	5.4506e-05	0.00173858	4.03541	Brain_Caudate_basal_ganglia	0.000104753	0.00654212	3.87931	Esophagus_Muscularis	6.46757e-05	0.00357064	-3.99507	NA	NA	NA	1	1	1	0	3	1.72679	-3.71492	1.60158	-3.6596	-1.90931	3.71572	NA	NA	0.084205	0.00020327	0.10925	0.000252609	0.0562218	0.000202627	NA	NA	0.617481	0.00474734	0.718853	0.0118736	0.617761	0.00808658	NA	NA
MAP3K3	5.4506e-05	0.00173858	4.03541	Brain_Caudate_basal_ganglia	0.000104753	0.00654212	3.87931	Heart_Left_Ventricle	6.46757e-05	0.0041809	-3.99507	NA	NA	NA	1	1	1	0	3	1.72679	-3.71492	1.60158	-3.6596	-1.90931	3.71572	NA	NA	0.084205	0.00020327	0.10925	0.000252609	0.0562218	0.000202627	NA	NA	0.617481	0.00474734	0.718853	0.0118736	0.615151	0.00907247	NA	NA
MAP3K3	5.4506e-05	0.00173858	4.03541	Brain_Caudate_basal_ganglia	0.000104753	0.00654212	3.87931	Kidney_Cortex	6.46757e-05	0.00470392	-3.99507	NA	NA	NA	1	1	1	0	3	1.72679	-3.71492	1.60158	-3.6596	-1.90931	3.71572	NA	NA	0.084205	0.00020327	0.10925	0.000252609	0.0562218	0.000202627	NA	NA	0.617481	0.00474734	0.718853	0.0118736	0.62814	0.00972398	NA	NA
MAP3K3	5.4506e-05	0.00173858	4.03541	Brain_Caudate_basal_ganglia	0.000104753	0.00654212	3.87931	Liver	6.46757e-05	0.0039607	3.99507	NA	NA	NA	1	1	1	0	3	1.72679	-3.71492	1.60158	-3.6596	1.90931	-3.71572	NA	NA	0.084205	0.00020327	0.10925	0.000252609	0.0562218	0.000202627	NA	NA	0.617481	0.00474734	0.718853	0.0118736	0.61027	0.00917673	NA	NA
MAP3K3	5.4506e-05	0.00173858	4.03541	Brain_Caudate_basal_ganglia	0.000104753	0.00654212	3.87931	Lung	6.46757e-05	0.00362432	-3.99507	NA	NA	NA	1	1	1	0	3	1.72679	-3.71492	1.60158	-3.6596	-1.90931	3.71572	NA	NA	0.084205	0.00020327	0.10925	0.000252609	0.0562218	0.000202627	NA	NA	0.617481	0.00474734	0.718853	0.0118736	0.596084	0.00799219	NA	NA
MAP3K3	5.4506e-05	0.00173858	4.03541	Brain_Caudate_basal_ganglia	0.000104753	0.00654212	3.87931	Minor_Salivary_Gland	6.46757e-05	0.00362471	-3.99507	NA	NA	NA	1	1	1	0	3	1.72679	-3.71492	1.60158	-3.6596	-1.90931	3.71572	NA	NA	0.084205	0.00020327	0.10925	0.000252609	0.0562218	0.000202627	NA	NA	0.617481	0.00474734	0.718853	0.0118736	0.605975	0.00832168	NA	NA
MAP3K3	5.4506e-05	0.00173858	4.03541	Brain_Caudate_basal_ganglia	0.000104753	0.00654212	3.87931	Muscle_Skeletal	6.46757e-05	0.00365228	-3.99507	NA	NA	NA	1	1	1	0	3	1.72679	-3.71492	1.60158	-3.6596	-1.90931	3.71572	NA	NA	0.084205	0.00020327	0.10925	0.000252609	0.0562218	0.000202627	NA	NA	0.617481	0.00474734	0.718853	0.0118736	0.623557	0.00823301	NA	NA
MAP3K3	5.4506e-05	0.00173858	4.03541	Brain_Caudate_basal_ganglia	0.000104753	0.00654212	3.87931	Nerve_Tibial	6.46757e-05	0.00375889	3.99507	NA	NA	NA	1	1	1	0	3	1.72679	-3.71492	1.60158	-3.6596	1.90931	-3.71572	NA	NA	0.084205	0.00020327	0.10925	0.000252609	0.0562218	0.000202627	NA	NA	0.617481	0.00474734	0.718853	0.0118736	0.607895	0.00840184	NA	NA
MAP3K3	5.4506e-05	0.00173858	4.03541	Brain_Caudate_basal_ganglia	0.000104753	0.00654212	3.87931	Ovary	6.46757e-05	0.00377767	3.99507	NA	NA	NA	1	1	1	0	3	1.72679	-3.71492	1.60158	-3.6596	1.90931	-3.71572	NA	NA	0.084205	0.00020327	0.10925	0.000252609	0.0562218	0.000202627	NA	NA	0.617481	0.00474734	0.718853	0.0118736	0.617675	0.0078683	NA	NA
MAP3K3	5.4506e-05	0.00173858	4.03541	Brain_Caudate_basal_ganglia	0.000104753	0.00654212	3.87931	Pancreas	6.46757e-05	0.00390815	-3.99507	NA	NA	NA	1	1	1	0	3	1.72679	-3.71492	1.60158	-3.6596	-1.90931	3.71572	NA	NA	0.084205	0.00020327	0.10925	0.000252609	0.0562218	0.000202627	NA	NA	0.617481	0.00474734	0.718853	0.0118736	0.612129	0.00832016	NA	NA
MAP3K3	5.4506e-05	0.00173858	4.03541	Brain_Caudate_basal_ganglia	0.000104753	0.00654212	3.87931	Prostate	6.46757e-05	0.00374548	-3.99507	NA	NA	NA	1	1	1	0	3	1.72679	-3.71492	1.60158	-3.6596	-1.90931	3.71572	NA	NA	0.084205	0.00020327	0.10925	0.000252609	0.0562218	0.000202627	NA	NA	0.617481	0.00474734	0.718853	0.0118736	0.619578	0.00818412	NA	NA
MAP3K3	5.4506e-05	0.00173858	4.03541	Brain_Caudate_basal_ganglia	0.000104753	0.00654212	3.87931	Skin_Not_Sun_Exposed_Suprapubic	6.46757e-05	0.00389981	-3.99507	NA	NA	NA	1	1	1	0	3	1.72679	-3.71492	1.60158	-3.6596	-1.90931	3.71572	NA	NA	0.084205	0.00020327	0.10925	0.000252609	0.0562218	0.000202627	NA	NA	0.617481	0.00474734	0.718853	0.0118736	0.616565	0.00822259	NA	NA
MAP3K3	5.4506e-05	0.00173858	4.03541	Brain_Caudate_basal_ganglia	0.000104753	0.00654212	3.87931	Skin_Sun_Exposed_Lower_leg	4.82307e-05	0.00293044	-4.06404	NA	NA	NA	1	1	1	0	3	1.72679	-3.71492	1.60158	-3.6596	-1.55554	3.84976	NA	NA	0.084205	0.00020327	0.10925	0.000252609	0.119818	0.000118234	NA	NA	0.617481	0.00474734	0.718853	0.0118736	0.728068	0.00539082	NA	NA
MAP3K3	5.4506e-05	0.00173858	4.03541	Brain_Caudate_basal_ganglia	0.000104753	0.00654212	3.87931	Spleen	4.82307e-05	0.00294766	-4.06404	NA	NA	NA	1	1	1	0	3	1.72679	-3.71492	1.60158	-3.6596	-1.55554	3.84976	NA	NA	0.084205	0.00020327	0.10925	0.000252609	0.119818	0.000118234	NA	NA	0.617481	0.00474734	0.718853	0.0118736	0.71424	0.00519796	NA	NA
MAP3K3	5.4506e-05	0.00173858	4.03541	Brain_Caudate_basal_ganglia	0.000104753	0.00654212	3.87931	Testis	4.82307e-05	0.003373	-4.06404	NA	NA	NA	1	1	1	0	3	1.72679	-3.71492	1.60158	-3.6596	-1.55554	3.84976	NA	NA	0.084205	0.00020327	0.10925	0.000252609	0.119818	0.000118234	NA	NA	0.617481	0.00474734	0.718853	0.0118736	0.734452	0.0061025	NA	NA
MAP3K3	5.4506e-05	0.00173858	4.03541	Brain_Caudate_basal_ganglia	0.000104753	0.00654212	3.87931	Uterus	6.46757e-05	0.00384936	-3.99507	NA	NA	NA	1	1	1	0	3	1.72679	-3.71492	1.60158	-3.6596	-1.90931	3.71572	NA	NA	0.084205	0.00020327	0.10925	0.000252609	0.0562218	0.000202627	NA	NA	0.617481	0.00474734	0.718853	0.0118736	0.617147	0.00796501	NA	NA
MAP3K3	5.4506e-05	0.00173858	4.03541	Brain_Caudate_basal_ganglia	0.000104753	0.00654212	3.87931	smultixcan	4.82307e-05	0.00282235	-4.06404	NA	NA	NA	1	1	1	0	3	1.72679	-3.71492	1.60158	-3.6596	-1.55554	3.84976	NA	NA	0.084205	0.00020327	0.10925	0.000252609	0.119818	0.000118234	NA	NA	0.617481	0.00474734	0.718853	0.0118736	0.702927	0.00524591	NA	NA
MAP3K3	5.4506e-05	0.00173858	4.03541	Brain_Cerebellar_Hemisphere	0.000104753	0.00654473	3.87931	Adipose_Subcutaneous	6.46757e-05	0.0037	-3.99507	NA	NA	NA	1	1	1	0	3	1.72679	-3.71492	1.66806	-3.6596	-1.90931	3.71572	NA	NA	0.084205	0.00020327	0.0953041	0.000252609	0.0562218	0.000202627	NA	NA	0.617481	0.00474734	0.748565	0.0113204	0.611621	0.00812595	NA	NA
MAP3K3	5.4506e-05	0.00173858	4.03541	Brain_Cerebellar_Hemisphere	0.000104753	0.00654473	3.87931	Adipose_Visceral_Omentum	6.46757e-05	0.0036833	-3.99507	NA	NA	NA	1	1	1	0	3	1.72679	-3.71492	1.66806	-3.6596	-1.90931	3.71572	NA	NA	0.084205	0.00020327	0.0953041	0.000252609	0.0562218	0.000202627	NA	NA	0.617481	0.00474734	0.748565	0.0113204	0.612522	0.00816358	NA	NA
MAP3K3	5.4506e-05	0.00173858	4.03541	Brain_Cerebellar_Hemisphere	0.000104753	0.00654473	3.87931	Adrenal_Gland	6.46757e-05	0.00372347	3.99507	NA	NA	NA	1	1	1	0	3	1.72679	-3.71492	1.66806	-3.6596	1.90931	-3.71572	NA	NA	0.084205	0.00020327	0.0953041	0.000252609	0.0562218	0.000202627	NA	NA	0.617481	0.00474734	0.748565	0.0113204	0.623235	0.00786055	NA	NA
MAP3K3	5.4506e-05	0.00173858	4.03541	Brain_Cerebellar_Hemisphere	0.000104753	0.00654473	3.87931	Artery_Aorta	6.46757e-05	0.00362294	3.99507	NA	NA	NA	1	1	1	0	3	1.72679	-3.71492	1.66806	-3.6596	1.90931	-3.71572	NA	NA	0.084205	0.00020327	0.0953041	0.000252609	0.0562218	0.000202627	NA	NA	0.617481	0.00474734	0.748565	0.0113204	0.613591	0.00788297	NA	NA
MAP3K3	5.4506e-05	0.00173858	4.03541	Brain_Cerebellar_Hemisphere	0.000104753	0.00654473	3.87931	Artery_Coronary	6.46757e-05	0.00396335	-3.99507	NA	NA	NA	1	1	1	0	3	1.72679	-3.71492	1.66806	-3.6596	-1.90931	3.71572	NA	NA	0.084205	0.00020327	0.0953041	0.000252609	0.0562218	0.000202627	NA	NA	0.617481	0.00474734	0.748565	0.0113204	0.603596	0.00846473	NA	NA
MAP3K3	5.4506e-05	0.00173858	4.03541	Brain_Cerebellar_Hemisphere	0.000104753	0.00654473	3.87931	Artery_Tibial	6.46757e-05	0.00346939	3.99507	NA	NA	NA	1	1	1	0	3	1.72679	-3.71492	1.66806	-3.6596	1.90931	-3.71572	NA	NA	0.084205	0.00020327	0.0953041	0.000252609	0.0562218	0.000202627	NA	NA	0.617481	0.00474734	0.748565	0.0113204	0.612976	0.00802169	NA	NA
MAP3K3	5.4506e-05	0.00173858	4.03541	Brain_Cerebellar_Hemisphere	0.000104753	0.00654473	3.87931	Brain_Cerebellar_Hemisphere	6.46757e-05	0.00364524	-3.99507	NA	NA	NA	1	1	1	0	3	1.72679	-3.71492	1.66806	-3.6596	-1.90931	3.71572	NA	NA	0.084205	0.00020327	0.0953041	0.000252609	0.0562218	0.000202627	NA	NA	0.617481	0.00474734	0.748565	0.0113204	0.620274	0.00790523	NA	NA
MAP3K3	5.4506e-05	0.00173858	4.03541	Brain_Cerebellar_Hemisphere	0.000104753	0.00654473	3.87931	Brain_Cerebellum	6.46757e-05	0.00385009	-3.99507	NA	NA	NA	1	1	1	0	3	1.72679	-3.71492	1.66806	-3.6596	-1.90931	3.71572	NA	NA	0.084205	0.00020327	0.0953041	0.000252609	0.0562218	0.000202627	NA	NA	0.617481	0.00474734	0.748565	0.0113204	0.618818	0.00791129	NA	NA
MAP3K3	5.4506e-05	0.00173858	4.03541	Brain_Cerebellar_Hemisphere	0.000104753	0.00654473	3.87931	Brain_Cortex	6.46757e-05	0.00394297	3.99507	NA	NA	NA	1	1	1	0	3	1.72679	-3.71492	1.66806	-3.6596	1.90931	-3.71572	NA	NA	0.084205	0.00020327	0.0953041	0.000252609	0.0562218	0.000202627	NA	NA	0.617481	0.00474734	0.748565	0.0113204	0.619181	0.00842152	NA	NA
MAP3K3	5.4506e-05	0.00173858	4.03541	Brain_Cerebellar_Hemisphere	0.000104753	0.00654473	3.87931	Brain_Frontal_Cortex_BA9	6.46757e-05	0.00400386	3.99507	NA	NA	NA	1	1	1	0	3	1.72679	-3.71492	1.66806	-3.6596	1.90931	-3.71572	NA	NA	0.084205	0.00020327	0.0953041	0.000252609	0.0562218	0.000202627	NA	NA	0.617481	0.00474734	0.748565	0.0113204	0.627126	0.00879576	NA	NA
MAP3K3	5.4506e-05	0.00173858	4.03541	Brain_Cerebellar_Hemisphere	0.000104753	0.00654473	3.87931	Cells_EBV-transformed_lymphocytes	6.46757e-05	0.00330036	-3.99507	NA	NA	NA	1	1	1	0	3	1.72679	-3.71492	1.66806	-3.6596	-1.90931	3.71572	NA	NA	0.084205	0.00020327	0.0953041	0.000252609	0.0562218	0.000202627	NA	NA	0.617481	0.00474734	0.748565	0.0113204	0.624592	0.00726137	NA	NA
MAP3K3	5.4506e-05	0.00173858	4.03541	Brain_Cerebellar_Hemisphere	0.000104753	0.00654473	3.87931	Colon_Sigmoid	6.46757e-05	0.00355927	3.99507	NA	NA	NA	1	1	1	0	3	1.72679	-3.71492	1.66806	-3.6596	1.90931	-3.71572	NA	NA	0.084205	0.00020327	0.0953041	0.000252609	0.0562218	0.000202627	NA	NA	0.617481	0.00474734	0.748565	0.0113204	0.624995	0.00791042	NA	NA
MAP3K3	5.4506e-05	0.00173858	4.03541	Brain_Cerebellar_Hemisphere	0.000104753	0.00654473	3.87931	Colon_Transverse	6.46757e-05	0.00392118	-3.99507	NA	NA	NA	1	1	1	0	3	1.72679	-3.71492	1.66806	-3.6596	-1.90931	3.71572	NA	NA	0.084205	0.00020327	0.0953041	0.000252609	0.0562218	0.000202627	NA	NA	0.617481	0.00474734	0.748565	0.0113204	0.621443	0.00846807	NA	NA
MAP3K3	5.4506e-05	0.00173858	4.03541	Brain_Cerebellar_Hemisphere	0.000104753	0.00654473	3.87931	Esophagus_Gastroesophageal_Junction	6.46757e-05	0.0036116	3.99507	NA	NA	NA	1	1	1	0	3	1.72679	-3.71492	1.66806	-3.6596	1.90931	-3.71572	NA	NA	0.084205	0.00020327	0.0953041	0.000252609	0.0562218	0.000202627	NA	NA	0.617481	0.00474734	0.748565	0.0113204	0.619248	0.00818637	NA	NA
MAP3K3	5.4506e-05	0.00173858	4.03541	Brain_Cerebellar_Hemisphere	0.000104753	0.00654473	3.87931	Esophagus_Muscularis	6.46757e-05	0.00357064	-3.99507	NA	NA	NA	1	1	1	0	3	1.72679	-3.71492	1.66806	-3.6596	-1.90931	3.71572	NA	NA	0.084205	0.00020327	0.0953041	0.000252609	0.0562218	0.000202627	NA	NA	0.617481	0.00474734	0.748565	0.0113204	0.617761	0.00808658	NA	NA
MAP3K3	5.4506e-05	0.00173858	4.03541	Brain_Cerebellar_Hemisphere	0.000104753	0.00654473	3.87931	Heart_Left_Ventricle	6.46757e-05	0.0041809	-3.99507	NA	NA	NA	1	1	1	0	3	1.72679	-3.71492	1.66806	-3.6596	-1.90931	3.71572	NA	NA	0.084205	0.00020327	0.0953041	0.000252609	0.0562218	0.000202627	NA	NA	0.617481	0.00474734	0.748565	0.0113204	0.615151	0.00907247	NA	NA
MAP3K3	5.4506e-05	0.00173858	4.03541	Brain_Cerebellar_Hemisphere	0.000104753	0.00654473	3.87931	Kidney_Cortex	6.46757e-05	0.00470392	-3.99507	NA	NA	NA	1	1	1	0	3	1.72679	-3.71492	1.66806	-3.6596	-1.90931	3.71572	NA	NA	0.084205	0.00020327	0.0953041	0.000252609	0.0562218	0.000202627	NA	NA	0.617481	0.00474734	0.748565	0.0113204	0.62814	0.00972398	NA	NA
MAP3K3	5.4506e-05	0.00173858	4.03541	Brain_Cerebellar_Hemisphere	0.000104753	0.00654473	3.87931	Liver	6.46757e-05	0.0039607	3.99507	NA	NA	NA	1	1	1	0	3	1.72679	-3.71492	1.66806	-3.6596	1.90931	-3.71572	NA	NA	0.084205	0.00020327	0.0953041	0.000252609	0.0562218	0.000202627	NA	NA	0.617481	0.00474734	0.748565	0.0113204	0.61027	0.00917673	NA	NA
MAP3K3	5.4506e-05	0.00173858	4.03541	Brain_Cerebellar_Hemisphere	0.000104753	0.00654473	3.87931	Lung	6.46757e-05	0.00362432	-3.99507	NA	NA	NA	1	1	1	0	3	1.72679	-3.71492	1.66806	-3.6596	-1.90931	3.71572	NA	NA	0.084205	0.00020327	0.0953041	0.000252609	0.0562218	0.000202627	NA	NA	0.617481	0.00474734	0.748565	0.0113204	0.596084	0.00799219	NA	NA
MAP3K3	5.4506e-05	0.00173858	4.03541	Brain_Cerebellar_Hemisphere	0.000104753	0.00654473	3.87931	Minor_Salivary_Gland	6.46757e-05	0.00362471	-3.99507	NA	NA	NA	1	1	1	0	3	1.72679	-3.71492	1.66806	-3.6596	-1.90931	3.71572	NA	NA	0.084205	0.00020327	0.0953041	0.000252609	0.0562218	0.000202627	NA	NA	0.617481	0.00474734	0.748565	0.0113204	0.605975	0.00832168	NA	NA
MAP3K3	5.4506e-05	0.00173858	4.03541	Brain_Cerebellar_Hemisphere	0.000104753	0.00654473	3.87931	Muscle_Skeletal	6.46757e-05	0.00365228	-3.99507	NA	NA	NA	1	1	1	0	3	1.72679	-3.71492	1.66806	-3.6596	-1.90931	3.71572	NA	NA	0.084205	0.00020327	0.0953041	0.000252609	0.0562218	0.000202627	NA	NA	0.617481	0.00474734	0.748565	0.0113204	0.623557	0.00823301	NA	NA
MAP3K3	5.4506e-05	0.00173858	4.03541	Brain_Cerebellar_Hemisphere	0.000104753	0.00654473	3.87931	Nerve_Tibial	6.46757e-05	0.00375889	3.99507	NA	NA	NA	1	1	1	0	3	1.72679	-3.71492	1.66806	-3.6596	1.90931	-3.71572	NA	NA	0.084205	0.00020327	0.0953041	0.000252609	0.0562218	0.000202627	NA	NA	0.617481	0.00474734	0.748565	0.0113204	0.607895	0.00840184	NA	NA
MAP3K3	5.4506e-05	0.00173858	4.03541	Brain_Cerebellar_Hemisphere	0.000104753	0.00654473	3.87931	Ovary	6.46757e-05	0.00377767	3.99507	NA	NA	NA	1	1	1	0	3	1.72679	-3.71492	1.66806	-3.6596	1.90931	-3.71572	NA	NA	0.084205	0.00020327	0.0953041	0.000252609	0.0562218	0.000202627	NA	NA	0.617481	0.00474734	0.748565	0.0113204	0.617675	0.0078683	NA	NA
MAP3K3	5.4506e-05	0.00173858	4.03541	Brain_Cerebellar_Hemisphere	0.000104753	0.00654473	3.87931	Pancreas	6.46757e-05	0.00390815	-3.99507	NA	NA	NA	1	1	1	0	3	1.72679	-3.71492	1.66806	-3.6596	-1.90931	3.71572	NA	NA	0.084205	0.00020327	0.0953041	0.000252609	0.0562218	0.000202627	NA	NA	0.617481	0.00474734	0.748565	0.0113204	0.612129	0.00832016	NA	NA
MAP3K3	5.4506e-05	0.00173858	4.03541	Brain_Cerebellar_Hemisphere	0.000104753	0.00654473	3.87931	Prostate	6.46757e-05	0.00374548	-3.99507	NA	NA	NA	1	1	1	0	3	1.72679	-3.71492	1.66806	-3.6596	-1.90931	3.71572	NA	NA	0.084205	0.00020327	0.0953041	0.000252609	0.0562218	0.000202627	NA	NA	0.617481	0.00474734	0.748565	0.0113204	0.619578	0.00818412	NA	NA
MAP3K3	5.4506e-05	0.00173858	4.03541	Brain_Cerebellar_Hemisphere	0.000104753	0.00654473	3.87931	Skin_Not_Sun_Exposed_Suprapubic	6.46757e-05	0.00389981	-3.99507	NA	NA	NA	1	1	1	0	3	1.72679	-3.71492	1.66806	-3.6596	-1.90931	3.71572	NA	NA	0.084205	0.00020327	0.0953041	0.000252609	0.0562218	0.000202627	NA	NA	0.617481	0.00474734	0.748565	0.0113204	0.616565	0.00822259	NA	NA
MAP3K3	5.4506e-05	0.00173858	4.03541	Brain_Cerebellar_Hemisphere	0.000104753	0.00654473	3.87931	Skin_Sun_Exposed_Lower_leg	4.82307e-05	0.00293044	-4.06404	NA	NA	NA	1	1	1	0	3	1.72679	-3.71492	1.66806	-3.6596	-1.55554	3.84976	NA	NA	0.084205	0.00020327	0.0953041	0.000252609	0.119818	0.000118234	NA	NA	0.617481	0.00474734	0.748565	0.0113204	0.728068	0.00539082	NA	NA
MAP3K3	5.4506e-05	0.00173858	4.03541	Brain_Cerebellar_Hemisphere	0.000104753	0.00654473	3.87931	Spleen	4.82307e-05	0.00294766	-4.06404	NA	NA	NA	1	1	1	0	3	1.72679	-3.71492	1.66806	-3.6596	-1.55554	3.84976	NA	NA	0.084205	0.00020327	0.0953041	0.000252609	0.119818	0.000118234	NA	NA	0.617481	0.00474734	0.748565	0.0113204	0.71424	0.00519796	NA	NA
MAP3K3	5.4506e-05	0.00173858	4.03541	Brain_Cerebellar_Hemisphere	0.000104753	0.00654473	3.87931	Testis	4.82307e-05	0.003373	-4.06404	NA	NA	NA	1	1	1	0	3	1.72679	-3.71492	1.66806	-3.6596	-1.55554	3.84976	NA	NA	0.084205	0.00020327	0.0953041	0.000252609	0.119818	0.000118234	NA	NA	0.617481	0.00474734	0.748565	0.0113204	0.734452	0.0061025	NA	NA
MAP3K3	5.4506e-05	0.00173858	4.03541	Brain_Cerebellar_Hemisphere	0.000104753	0.00654473	3.87931	Uterus	6.46757e-05	0.00384936	-3.99507	NA	NA	NA	1	1	1	0	3	1.72679	-3.71492	1.66806	-3.6596	-1.90931	3.71572	NA	NA	0.084205	0.00020327	0.0953041	0.000252609	0.0562218	0.000202627	NA	NA	0.617481	0.00474734	0.748565	0.0113204	0.617147	0.00796501	NA	NA
MAP3K3	5.4506e-05	0.00173858	4.03541	Brain_Cerebellar_Hemisphere	0.000104753	0.00654473	3.87931	smultixcan	4.82307e-05	0.00282235	-4.06404	NA	NA	NA	1	1	1	0	3	1.72679	-3.71492	1.66806	-3.6596	-1.55554	3.84976	NA	NA	0.084205	0.00020327	0.0953041	0.000252609	0.119818	0.000118234	NA	NA	0.617481	0.00474734	0.748565	0.0113204	0.702927	0.00524591	NA	NA
MAP3K3	5.4506e-05	0.00173858	4.03541	Brain_Cerebellum	9.27731e-05	0.00590144	3.90875	Adipose_Subcutaneous	6.46757e-05	0.0037	-3.99507	NA	NA	NA	1	1	1	0	3	1.72679	-3.71492	1.87096	-3.63781	-1.90931	3.71572	NA	NA	0.084205	0.00020327	0.0613511	0.000274962	0.0562218	0.000202627	NA	NA	0.617481	0.00474734	0.662747	0.0115907	0.611621	0.00812595	NA	NA
